## Additional file2 for "Long-read sequencing reveals novel isoform-specific eQTLs and regulatory mechanisms of isoform expression" (part 13 of 96)

### Sheet: Table S4 (continued)
Table S4. Expression level of each isoform
CODING	KNOWN	PARTIAL	chr13	SUPT20H	XR_001749609.1	minor	1.224	0.058	-	1.62583	0.436204	0.632397	0.182403	1.22509	0.690193	1.31993	0.502222	0.525906	0.686443	1.69683	1.03256	0.709698	1.56068	1.37669	1.95143	1.29111	1.25486	1.96297	1.54162	1.41623	0.889602	2.16721	0.256141	3.67108	0.665123	0.753872	1.34338	1.89998	1.75841	0.686965	1.30017	0.97557	1.72153	0.889069	1.2615	1.31823	2.67943	1.33731	1.26325	0.854706	1.85906	1.69851	0.955113	0.518078	1.09926	0.873903	0.935854	0.96467	1.10979	0.79387	1.02081	0.690094	1.21123	1.68201	0.848518	2.31089	2.23591	1.53394	1.06165	1.20596	2.09941	1.0487	0.295204	1.17297	0.331024	1.14943
CODING	KNOWN	PARTIAL:SINGLE	chr13	SUPT20H	ENST00000490716.5	minor	0.973	0.046	-	1.62583	2.39912	0.316199	0.364806	2.04182	0.460129	2.37587	1.70756	0.350604	0.274577	0.727212	1.37675	0.709698	1.21386	1.37669	1.51778	0.573825	0.358532	1.52675	0.513872	0.283246	0.333601	0	2.04913	2.35998	1.33025	0.753872	0.67169	1.47776	0.753604	0.549572	0.812604	0.487785	0.860766	0.444534	0.560666	0.40561	1.69227	0.534923	0.473718	1.06838	1.35204	1.21322	1.19389	0.172693	1.09926	0.524342	1.40378	0.241167	1.10979	0.264623	0.612485	0.805109	1.21123	1.94079	1.52733	0.825319	1.67693	1.06196	0.796237	1.20596	0.763423	1.67792	0.442806	0.781978	0.662049	0.893998
CODING	KNOWN	PARTIAL	chr13	SUGT1	ENST00000609175.1	minor	0.991	0.054	-	1.62583	0.654306	0.948596	0.182403	1.42927	0.460129	1.31993	1.40622	1.92832	0.686443	1.21202	3.09768	0.177424	0.693634	0.688346	0.867302	0.573825	0.717063	0.436216	0.770808	0.849739	0.444801	0.650164	1.02457	2.09776	0	1.18466	0.134338	0.316663	0.502403	0.824358	1.30017	1.34141	0.491866	1.48178	1.12133	0.81122	2.25636	0.534923	1.26325	0.854706	1.85906	0.970574	1.0745	1.03616	2.41838	1.74781	1.24781	1.20584	0.554893	0	0.612485	0.575078	0.605615	0.646928	1.86674	1.8157	0.698721	1.06196	1.32706	0.803974	1.14513	1.0487	0.590408	0.781978	0.827561	0.510856
CODING	KNOWN	PARTIAL	chr13	SPATA13	NM_001286792.1	minor	1.593	0.18	-	1.62583	0.436204	3.16199	1.27682	2.45018	1.15032	1.05594	0.803556	0.525906	1.09831	1.09082	2.92559	1.77424	1.73409	2.5813	0.650476	0.573825	1.97192	1.52675	1.28468	2.54922	1.112	0.650164	1.02457	3.67108	0.997685	1.29235	1.0747	3.06108	1.13041	2.47308	3.25042	1.95114	1.59856	1.03725	0.140166	0.912623	1.83329	1.06985	2.21068	1.28206	0.507015	0	0.119389	0	0.659559	0.174781	1.24781	1.68817	0.554893	0.529246	1.42913	0.690094	1.81684	2.97587	2.03644	3.79647	2.37565	1.76993	1.45977	3.75188	2.09941	2.30714	1.18082	3.90989	2.31717	3.32056
CODING	KNOWN	PARTIAL	chr13	RNASEH2B	ENST00000616907.2	minor	1.744	0.045	-	1.62583	2.18102	1.58099	2.55364	1.63346	2.53071	1.31993	1.808	1.57772	3.43222	1.09082	3.44187	2.48394	1.73409	1.37669	3.03556	1.14765	1.61339	1.52675	1.54162	2.83246	0.667201	1.95049	1.02457	0.52444	5.32099	2.47701	0.806028	1.68887	2.63761	0.961751	2.27529	2.68282	0.245933	2.07449	1.40166	2.43366	0.705113	0.401193	0.473718	0.213676	0	1.94115	1.0745	1.20885	0.439706	1.74781	2.18366	1.92934	1.94213	1.1908	0.204162	2.30031	1.81684	1.03509	2.71526	1.98077	1.95642	3.06788	1.45977	1.87594	0.763423	2.0974	2.06643	2.34593	2.81371	1.66028
CODING	KNOWN	PARTIAL:FULL	chr13	RNASEH2B	ENST00000611510.5	minor	1.496	0.039	-	2.43874	2.18102	1.89719	1.09442	0.408364	1.38039	1.71591	1.70756	1.57772	1.51018	1.09082	1.89303	1.4194	1.38727	0.860432	1.7346	1.72147	0.896329	1.52675	1.15621	0.566493	1.112	2.16721	3.0737	1.3111	1.99537	0.969264	1.34338	0.633326	1.00481	0.412179	1.46269	1.21946	0.3689	1.03725	0.700832	1.62244	1.12818	0.668654	0.947436	0.854706	1.35204	0.970574	1.43267	0.345385	0.439706	0.873903	1.55976	1.20584	2.21957	1.45543	0.816647	3.6805	1.21123	1.03509	2.88496	2.80609	2.65514	2.00592	2.91953	2.00994	1.90856	1.46818	2.65683	3.7144	0.496537	1.91571
CODING	KNOWN	PARTIAL:FULL	chr13	RCBTB1	XM_011535133.1	minor	4.413	0.344	-	2.16777	3.92584	2.84579	1.64163	7.55473	5.29148	4.88374	4.31911	1.75302	2.60848	2.18163	3.44187	1.59682	4.50862	3.7859	6.07111	2.72567	4.12311	6.54323	3.2117	5.94817	5.56001	3.46754	3.58598	9.1777	4.65586	3.55397	2.95544	7.07214	4.14482	4.94615	6.33831	6.5851	4.05789	2.22267	3.78449	5.67854	4.51272	4.14566	2.84231	5.12824	6.92921	5.5808	2.86534	3.28116	3.7375	2.62171	4.05537	6.75269	4.99404	2.51392	3.47075	3.10542	3.63369	7.37498	4.582	2.64102	9.64235	4.83781	1.99059	4.82385	3.81712	5.87272	3.83765	5.47385	5.29639	6.3857
CODING	KNOWN	PARTIAL	chr13	RBM26	XM_017020693.1	minor	1.192	0.055	-	1.62583	0.654306	0.948596	0.182403	1.42927	1.38039	2.90385	1.30578	0.175302	0.96102	1.09082	0.860468	0.354849	1.38727	0.344173	0.433651	0.143456	1.43413	0.872431	0.64234	1.13299	0.778402	0.216721	1.02457	1.57332	2.32793	1.72314	1.74639	2.21664	1.38161	0.824358	1.13765	0.853624	1.22967	1.18543	0.840999	0.608415	0.423068	1.06985	0.78953	2.13676	0.845025	0.970574	0.358168	0.345385	0	0	0.467927	0.482335	1.10979	0	1.83746	0.690094	2.42246	2.84648	0.339407	3.30128	1.39744	2.71389	1.19435	2.27793	2.09941	2.93636	2.21403	2.73692	0.496537	1.40485
CODING	KNOWN	PARTIAL:SINGLE:FULL	chr13	NEK3	NM_152720.2	minor	1.521	0.195	-	1.62583	1.30861	3.16199	0.912015	0.204182	4.14116	2.90385	1.60711	0.87651	2.88306	0.969615	1.03256	1.24197	0.867043	3.61382	1.95143	1.29111	1.43413	2.8354	0.899276	1.41623	1.7792	1.08361	0.768424	5.50662	1.99537	0.753872	0.537352	4.64439	0.376802	1.37393	5.36319	2.31698	1.59856	0.889069	1.96233	1.31823	0.705113	0.401193	0.947436	1.28206	1.85906	1.94115	0.955113	0.863463	0.439706	0.524342	0.935854	0.96467	1.66468	1.05849	1.22497	1.26517	0.605615	2.58771	0.509111	0.660256	4.19233	0.589976	0.398118	1.07197	0.381712	0.41948	1.62362	0.195495	1.65512	0.510856
CODING	KNOWN	PARTIAL:SINGLE	chr13	NAA16	XR_001749669.1	minor	1.01	0.276	-	1.62583	0.872409	0.948596	1.64163	1.22509	1.61045	2.24388	1.10489	0	1.09831	0.727212	0.172094	1.4194	0.693634	1.03252	0.650476	0.573825	0.537797	0.654323	0.899276	2.54922	1.8904	0.650164	1.53685	0.78666	1.33025	1.50774	1.20904	0.949989	1.00481	2.0609	1.13765	0.97557	0.983732	0.740891	0.560666	1.82525	1.83329	0.668654	0.631624	0.854706	0.67602	0.485287	0.716335	0.863463	0.219853	0.699122	1.71573	0.482335	1.66468	0.529246	0.816647	0.805109	0.605615	1.29386	1.35763	0.495192	0.978209	0.943962	0.398118	1.33996	0.381712	0.62922	0.885612	2.15044	0.331024	0.766284
CODING	KNOWN	PARTIAL:SINGLE	chr13	MICU2	XR_001749501.1	minor	1.176	0.115	-	1.62583	0.218102	1.89719	0.547209	0.204182	2.30064	1.8479	1.10489	0.87651	0.411866	0.242404	0	0.887122	1.04045	1.37669	0.216825	1.00419	0.717063	1.09054	0.128468	0.283246	0.444801	1.30033	1.02457	0.78666	0.332562	0.646176	1.61206	1.26665	0.753604	1.9235	0.487563	1.82919	1.72153	0.592713	0.420499	0.608415	1.41023	0.936116	0.631624	0.854706	1.18304	0.727931	0.835724	0.518078	0.219853	0.699122	0.467927	0.241167	0.554893	1.1908	1.22497	2.76037	0.605615	1.8114	1.69704	3.63141	2.5154	2.12391	1.99059	1.74194	1.14513	2.0974	2.95204	2.34593	2.48268	3.44828
CODING	KNOWN	PARTIAL:SINGLE	chr13	KATNAL1	XM_017020793.1	minor	0.913	0.236	-	1.62583	2.61723	0.948596	0.547209	1.63346	0.920257	0.395979	1.00444	0.350604	1.37289	0.727212	1.89303	0.354849	1.73409	1.03252	1.08413	1.57802	0.896329	0.436216	0.513872	1.69948	0.889602	0.216721	0.512283	1.3111	0.665123	0.53848	1.20904	0.633326	0.376802	0.274786	0.487563	0.487785	1.1067	0.592713	0.560666	0.304208	0.423068	0.401193	0.157906	0.427353	0.67602	0.485287	0.477557	0.172693	0.879412	1.39824	1.09183	0	1.38723	1.05849	1.02081	1.26517	1.81684	0.646928	0.678815	1.48558	1.53719	1.88792	1.32706	1.47395	0.381712	1.25844	1.47602	0.977473	0.827561	0.510856
CODING	KNOWN	PARTIAL	chr13	IFT88	NM_006531.4	major	1.727	0.393	-	1.62583	2.18102	1.58099	1.09442	2.246	2.30064	0.923951	2.00889	1.40242	1.92204	2.06043	2.23722	1.77424	1.90749	1.54878	1.95143	0.717281	1.61339	2.8354	1.15621	2.26597	2.55761	2.16721	3.58598	2.6222	1.99537	1.83083	2.28375	1.05554	1.38161	1.51132	0.812604	0.97557	0.737799	2.07449	1.54183	2.63647	2.67943	0.802385	0.947436	2.13676	0.507015	1.69851	5.13373	2.76308	1.31912	2.09737	1.87171	1.68817	1.94213	2.38161	0.816647	1.4952	0	2.7171	1.35763	1.65064	1.2577	1.41594	0.796237	1.74194	0.763423	1.25844	2.21403	0.977473	1.15859	1.02171
CODING	KNOWN	PARTIAL:SINGLE	chr13	FNDC3A	ENST00000378383.5	minor	1.492	0.034	-	1.62583	0.436204	0.948596	1.09442	1.02091	1.84051	4.61975	1.60711	0.525906	1.37289	0.727212	0.688374	1.4194	0.867043	2.40921	1.51778	1.14765	1.43413	2.18108	1.92702	1.41623	1.8904	1.95049	2.30527	2.6222	1.66281	1.72314	0.806028	0.844435	2.38641	2.47308	2.27529	2.80476	2.33636	0.444534	1.96233	1.41964	1.97432	1.33731	3.63184	1.49574	1.52105	2.91172	1.55206	1.55423	1.97868	1.04868	0.467927	1.20584	1.66468	1.1908	0	0.345047	0.605615	2.58771	0.848518	1.15545	1.53719	0.471981	0.796237	1.74194	1.14513	1.0487	1.03321	0.781978	0.827561	0.766284
CODING	KNOWN	PARTIAL	chr13	CARS2	XM_006719953.2	minor	1.157	0.323	-	1.62583	1.74482	1.89719	0.729612	0.204182	0.690193	2.50787	1.30578	1.05181	0.274577	1.69683	0.516281	1.06455	0.520226	1.20461	0.216825	0.860737	2.33046	1.30865	1.28468	0.283246	0.556001	1.95049	0.512283	1.3111	2.32793	1.18466	1.20904	2.5333	0.502403	1.23654	2.27529	1.82919	0.983732	0.592713	0	0.81122	1.83329	1.47104	1.42115	1.28206	1.01403	0.485287	0.596946	0.69077	0.659559	0.699122	1.40378	0.482335	0.83234	0.79387	1.02081	0.575078	0.605615	1.29386	1.52733	0.495192	2.23591	1.17995	1.59247	1.20596	2.29027	1.88766	2.36163	0.586484	0.827561	1.02171
CODING	KNOWN	PARTIAL:FULL	chr12	ZNF268	NM_003415.2	minor	1.265	0.053	-	1.62583	0.654306	1.26479	2.37124	1.63346	1.61045	0.923951	1.10489	1.22711	1.09831	0.969615	1.03256	0.354849	1.04045	0.688346	2.60191	0.860737	0.537797	1.30865	0.513872	0	1.3344	1.73377	1.02457	1.83554	0.332562	1.18466	0.806028	1.26665	2.26081	0.686965	1.30017	0.487785	2.5823	1.62996	1.12133	0.608415	3.1025	4.27939	2.5265	1.92309	2.53508	0.970574	1.91023	1.38154	1.31912	2.44693	1.09183	1.447	1.94213	0.926181	0.408323	0.575078	1.81684	0.517543	0.339407	0.495192	0.558977	0.471981	0.398118	1.20596	1.52685	1.46818	1.03321	0.781978	0.827561	0.893998
CODING	KNOWN	PARTIAL	chr12	WASHC4	ENST00000620430.5	minor	1.288	0.02	-	1.62583	0.436204	0.316199	0.729612	0.612546	2.76077	3.8278	1.40622	0.87651	1.64746	0.969615	1.37675	1.24197	0.867043	0.860432	0.650476	2.43875	0.896329	1.52675	0.899276	0.566493	1.2232	1.51705	1.02457	2.6222	3.32562	1.40005	1.47772	2.11109	1.00481	2.19829	0.812604	0.853624	0.737799	1.18543	0.420499	1.11543	1.55125	0.936116	1.42115	1.70941	1.35204	0.242644	1.19389	0.863463	0.659559	0.873903	1.71573	1.20584	1.10979	0.661558	1.02081	1.15016	1.81684	0.646928	1.18793	2.31089	1.39744	1.41594	0.398118	1.20596	1.52685	1.88766	1.47602	1.36846	1.65512	0.766284
CODING	KNOWN	PARTIAL:SINGLE	chr12	UBE3B	XM_006719681.3	minor	0.785	0.116	-	1.62583	0.872409	0	1.09442	0.816728	0.460129	1.18794	2.00889	0.350604	0.411866	0.727212	0.860468	0.532273	0.693634	0.688346	0.650476	0.286912	0.537797	0.872431	0.128468	0.283246	0.778402	0.650164	0.768424	1.83554	0.332562	0.969264	0.537352	2.00553	0.376802	0.686965	1.13765	1.09752	0.3689	0.740891	0.700832	0.40561	0.282045	0.267462	0.947436	1.49574	2.19707	1.45586	1.19389	1.03616	1.53897	0.349561	0.623903	0.482335	1.94213	1.58774	0.204162	0.575078	0	0.517543	1.18793	0.495192	1.2577	0.707972	0.265412	0.401987	0.954279	0.20974	0.442806	0.586484	0.165512	0.766284
CODING	KNOWN	PARTIAL:SINGLE	chr12	UBE3B	NM_001270449.1	minor	0.261	0.038	-	1.62583	0.218102	0	0	0	0.230064	0.395979	0	0.350604	0	0.121202	0.516281	0.177424	0	0.172086	0	0.286912	0	0.654323	0.385404	0	0.444801	0.433443	1.02457	0.52444	0	0.323088	0	0.316663	0.502403	0.274786	0	0	0.983732	0	0.280333	0.304208	0.282045	0.133731	0.315812	0.854706	0.169005	0	0.119389	0.518078	0.439706	0.349561	0	0.482335	0	0	0	0.345047	0	0.258771	0.169704	0	0.279488	0.589976	0.265412	0.267991	0	0	0	0.586484	0	0.510856
CODING	KNOWN	PARTIAL	chr12	TESPA1	XR_944847.2	minor	1.131	0.06	-	1.62583	1.09051	1.58099	0.912015	0.816728	1.61045	1.45192	1.20533	0.175302	0.549155	0.363606	2.23722	1.77424	0.173409	0.688346	0.867302	2.43875	2.15119	1.96297	1.67008	0.566493	1.2232	1.95049	0.512283	2.09776	0.997685	1.50774	0.940366	1.05554	1.38161	1.23654	2.43781	1.95114	1.22967	0.740891	0.140166	1.21683	0.987158	0.534923	0.947436	0.641029	1.01403	0.727931	1.0745	0.172693	1.53897	1.57303	1.71573	0.482335	0.554893	0.79387	0.204162	0.345047	1.81684	0.517543	0.848518	1.48558	1.39744	0.589976	0.796237	3.0819	1.33599	0.62922	0.885612	0.781978	1.15859	0.63857
CODING	KNOWN	PARTIAL:SINGLE	chr12	TCTN2	ENST00000303372.6	major	0.631	1	-	1.62583	0	2.52959	0	0.204182	0.230064	0.923951	1.10489	0.175302	0.686443	0.242404	0.172094	0.532273	0.346817	0.688346	0.433651	0.143456	0.358532	0.872431	0.385404	0.849739	0.556001	0.433443	0.512283	2.88442	0.332562	0.430784	0.403014	1.05554	0.502403	0.137393	1.30017	1.21946	0.983732	0.889069	0.840999	0.709818	0.282045	0.401193	1.26325	1.70941	2.02806	1.21322	0.358168	0.69077	0.439706	0.524342	0.155976	0.241167	1.94213	0	0	0.115016	1.21123	0.129386	0.169704	0.660256	0.419233	0.235991	0.132706	0.133996	0.381712	0	0.885612	0.586484	0.165512	0.127714
CODING	KNOWN	PARTIAL:SINGLE	chr12	STX2	NM_194356.2	major	1.716	0.573	-	1.62583	1.09051	3.47818	1.82403	0.408364	0.460129	0.659965	1.40622	1.57772	3.43222	0.727212	2.40931	0.532273	0.520226	1.03252	1.7346	0.143456	3.40605	1.52675	0.770808	0.849739	1.4456	0.866886	0.768424	3.9333	1.33025	1.29235	3.22411	4.32773	1.25601	2.61047	2.92538	1.70725	3.93493	2.22267	1.40166	1.52104	3.1025	2.40716	1.26325	2.56412	1.01403	2.42644	2.62656	1.55423	4.83676	1.74781	2.02768	1.447	2.49702	1.05849	0.408323	0.230031	0	1.55263	0.509111	1.48558	2.79488	1.41594	1.45977	2.14393	1.14513	2.72662	1.32842	0.977473	0.662049	1.14943
CODING	KNOWN	PARTIAL	chr12	SMARCC2	ENST00000552674.5	minor	1.634	0.062	-	1.62583	0.654306	2.21339	1.27682	0.816728	1.38039	4.75175	1.50667	1.05181	1.51018	0.60601	1.03256	1.4194	1.90749	0.516259	0.433651	1.43456	1.61339	2.61729	0.385404	0.849739	1.5568	0.433443	1.53685	3.40886	3.32562	2.47701	2.14941	3.16663	1.63281	1.78611	4.06302	2.56087	3.19713	1.18543	1.54183	1.31823	3.52556	2.80835	1.42115	2.99147	1.69005	2.66908	2.02962	1.55423	1.09926	1.22346	1.71573	1.447	3.32936	1.72005	0.408323	0.230031	0.605615	0.646928	1.52733	1.48558	0.698721	1.53394	0.928943	0.267991	2.09941	0.62922	1.47602	0.586484	1.15859	1.02171
CODING	KNOWN	PARTIAL:SINGLE:FULL	chr12	SIRT4	ENST00000202967.4	major	1.902	0.768	-	1.62583	2.61723	1.58099	2.18884	1.42927	1.61045	2.90385	0.904	2.27893	1.51018	1.09082	0.860468	1.4194	1.90749	3.61382	0.433651	2.43875	1.97192	3.92594	2.05549	1.69948	1.5568	1.73377	1.28071	2.88442	3.32562	1.50774	1.20904	3.6944	1.00481	3.43483	2.92538	1.09752	2.2134	2.37085	2.523	0.507013	0.56409	3.20954	1.73697	4.48721	2.87309	1.94115	1.0745	0.863463	3.95735	1.39824	4.83525	0.96467	1.38723	1.98467	0.816647	0.230031	2.42246	2.19956	0.339407	1.65064	1.67693	2.35991	1.45977	1.20596	0.381712	2.51688	0.442806	2.34593	1.48961	1.27714
CODING	KNOWN	PARTIAL:SINGLE	chr12	RP11-745O10.4	ENST00000539652.1	major	1.873	1	-	1.62583	1.74482	1.26479	1.27682	2.04182	1.61045	1.31993	2.00889	0.87651	2.33391	1.33322	2.92559	1.77424	2.77454	1.72086	1.30095	1.72147	1.25486	1.52675	1.41315	1.69948	1.5568	2.81738	1.79299	2.88442	0.997685	1.72314	1.20904	0.949989	2.38641	1.37393	2.43781	1.82919	1.4756	2.51903	2.38283	1.11543	1.83329	1.7385	1.26325	1.70941	1.52105	1.69851	1.55206	1.38154	1.09926	3.14605	2.02768	0.96467	3.32936	2.11699	2.6541	1.84025	3.02807	1.55263	3.05467	1.48558	1.95642	2.94988	3.45036	1.74194	2.09941	1.88766	1.91883	2.34593	1.48961	1.66028
CODING	KNOWN	PARTIAL	chr12	RIMKLB	XM_017019679.1	minor	0.578	0.032	-	1.62583	0	1.58099	0.729612	0	0.690193	0.791958	0.803556	0.525906	0.96102	0.242404	0.172094	0.354849	0.693634	0.344173	0.216825	0	0.537797	0.218108	0.128468	0	0.444801	0.433443	0	0.52444	0.665123	1.07696	0.268676	1.89998	0	0.549572	0.975125	1.21946	1.35263	1.77814	0.981165	0.304208	0.987158	4.68058	0.78953	0.641029	1.35204	0.485287	0.477557	0	0.879412	1.74781	0.467927	0	0.277447	0	0	0	1.21123	0.388157	0.169704	0.165064	0	0.117995	0	0.133996	0	0.20974	0.442806	0	0	0
CODING	KNOWN	PARTIAL:SINGLE	chr12	P2RX7	XM_017019364.1	minor	1.784	0.119	-	1.62583	0.654306	3.47818	1.27682	1.02091	2.76077	8.05157	4.82134	0.175302	1.51018	0.484808	0.860468	3.72591	0.520226	1.20461	1.95143	1.00419	1.25486	4.14405	0.256936	2.26597	0.444801	1.95049	0.768424	7.60438	0.997685	0.646176	2.01507	6.12215	0.125601	1.78611	3.25042	2.56087	5.65646	0.444534	0.981165	0.709818	0.282045	0.534923	0.947436	1.70941	1.69005	4.12494	0.716335	1.20885	0.219853	0.524342	0.467927	0.241167	2.21957	0	0.408323	0.805109	0	5.04604	0.509111	0.330128	7.96542	0.707972	0.530824	3.2159	0	1.46818	0	0.586484	2.81371	1.14943
CODING	KNOWN	PARTIAL:FULL	chr12	OS9	NM_006812.3	major	2.974	0.332	-	2.43874	1.74482	2.84579	1.64163	0.612546	1.84051	3.95979	2.00889	1.05181	1.37289	2.18163	1.54884	2.12909	2.60113	2.75338	3.68603	1.86493	2.15119	1.96297	2.44089	2.26597	2.78001	1.08361	4.86669	4.71996	3.65818	4.09245	1.47772	5.27772	4.77282	3.9844	9.26369	4.7559	2.82823	1.3336	1.40166	1.01403	1.97432	2.54089	3.15812	2.99147	2.53508	6.55138	1.19389	0.863463	0.219853	0.873903	3.11951	1.92934	2.21957	0.529246	3.67491	3.45047	0	2.84648	5.43052	3.96153	4.05258	4.36582	3.05224	3.88588	7.63423	4.82402	2.50923	8.40627	2.81371	5.23627
CODING	KNOWN	PARTIAL	chr12	MED21	ENST00000621885.1	minor	1.631	0.022	-	1.62583	2.18102	0.948596	1.09442	1.22509	2.30064	1.97989	2.20978	1.05181	0.823732	0.848413	1.89303	1.59682	2.25431	1.37669	1.30095	2.00839	2.15119	1.74486	2.31242	1.69948	1.4456	0.866886	1.53685	3.9333	1.33025	1.61544	0.940366	1.79442	1.25601	1.09914	2.11277	2.19503	0.491866	2.22267	1.96233	1.82525	2.39738	0.534923	2.05278	2.13676	1.01403	0.970574	1.79084	1.38154	1.97868	0.873903	1.40378	1.92934	1.94213	1.45543	2.85826	2.07028	1.81684	2.19956	1.35763	1.8157	1.81667	1.53394	2.38871	1.47395	0.954279	0.62922	1.32842	1.56396	1.48961	0.893998
CODING	KNOWN	PARTIAL:SINGLE	chr12	LRRK2	ENST00000298910.11	minor	1.904	0.128	-	1.62583	4.36204	0.948596	1.09442	2.45018	2.30064	5.01573	2.20978	0.701208	1.51018	2.06043	3.95815	0.887122	1.90749	4.13008	1.7346	3.44295	1.25486	2.39919	1.02774	0.849739	2.44641	3.25082	2.04913	0.78666	1.99537	3.55397	0	0.211109	0.753604	1.09914	1.62521	1.21946	0.860766	0.444534	0.700832	1.52104	1.41023	0	0.947436	1.92309	0	0	0.835724	1.03616	0.219853	0	1.40378	1.92934	1.66468	0.264623	1.22497	2.30031	1.21123	2.07017	3.73348	3.46634	0.978209	2.35991	3.18495	5.09184	3.81712	4.61428	4.57566	2.93242	1.48961	4.46999
CODING	KNOWN	PARTIAL	chr12	LARP4	ENST00000522085.5	minor	1.178	0.033	-	1.62583	2.18102	0.948596	0.729612	0.612546	1.38039	1.18794	1.20533	1.57772	1.09831	1.81803	0.516281	1.59682	0.693634	1.37669	1.51778	1.29111	0.896329	1.74486	1.15621	1.41623	1.3344	1.95049	0.512283	2.35998	1.33025	1.18466	1.34338	0.73888	0.628003	0.961751	1.13765	0.609731	0.245933	1.18543	1.82216	1.21683	1.55125	1.06985	1.42115	1.49574	1.18304	1.69851	1.55206	0.69077	0.879412	2.62171	1.71573	1.20584	0.554893	1.45543	0.408323	0.805109	1.21123	1.68201	0.339407	0.990383	1.2577	1.06196	1.19435	0.535983	0.572567	2.30714	0.885612	0.390989	0.662049	0.383142
CODING	KNOWN	PARTIAL:SINGLE	chr12	KLRG1	ENST00000544226.5	major	1.337	0.39	-	1.62583	1.74482	1.89719	2.37124	0.408364	1.15032	0.659965	1.40622	1.22711	3.02035	2.42404	1.03256	0.709698	2.42772	2.5813	0.650476	1.72147	1.43413	0.654323	0.899276	0.566493	0.889602	1.30033	1.28071	1.83554	2.66049	1.40005	1.61206	0.527772	0.628003	0	0	0.365839	0.983732	1.62996	2.24266	1.21683	1.55125	3.07581	1.10534	1.70941	1.01403	0.485287	1.31328	0.863463	0.659559	0.524342	2.02768	1.68817	2.49702	1.1908	0.816647	1.72523	2.42246	0.776314	1.01822	1.32051	0.978209	2.24191	0.928943	0.401987	0.954279	1.46818	0.885612	2.73692	0.993073	1.02171
CODING	KNOWN	PARTIAL:FULL	chr12	ING4	ENST00000341550.8	major	6.021	0.506	-	2.16777	4.14394	5.37538	6.74891	4.28782	7.59212	9.89947	6.93067	3.68134	4.11866	3.39365	3.95815	7.45183	3.81499	4.64633	6.07111	4.73405	6.99137	10.4692	4.23944	10.1969	4.67041	4.11771	3.58598	7.07994	5.98611	8.72338	5.50786	8.33879	5.52643	7.14444	9.75125	9.14597	5.90239	5.03806	3.36399	7.09818	4.65374	7.62266	5.05299	7.05132	9.12627	7.52195	2.86534	1.72693	4.17721	3.32083	4.21134	4.34101	7.21361	2.91086	3.67491	6.90094	4.2393	8.53945	4.7517	8.74839	8.66414	7.19771	5.30824	9.64769	10.1154	6.2922	3.69005	4.69187	9.59971	7.66284
CODING	KNOWN	PARTIAL	chr12	IFT81	XR_001748671.1	major	1.011	0.312	-	1.62583	0.872409	0.316199	0.729612	1.22509	0.460129	1.58392	1.30578	1.22711	1.51018	0.484808	1.03256	0.532273	0.867043	1.20461	1.30095	0.717281	0.896329	0.436216	0.770808	0.849739	1.5568	1.30033	1.79299	1.3111	2.66049	1.29235	0.806028	0.73888	0.879204	0.686965	1.13765	0.487785	0.860766	0.148178	0.560666	1.52104	0.705113	0.401193	1.42115	1.06838	0.67602	1.45586	1.55206	2.4177	1.97868	1.57303	0.623903	0.723502	2.21957	0.661558	0	0.230031	1.81684	0.646928	0.509111	1.48558	2.23591	0	0.530824	0.93797	0.572567	0.41948	1.32842	0.586484	0.993073	0.255428
CODING	KNOWN	PARTIAL	chr12	GIT2	ENST00000547815.5	minor	1.419	0.258	-	1.62583	1.96292	1.58099	1.09442	0.612546	1.84051	2.77185	1.60711	1.40242	1.09831	0.969615	1.37675	1.06455	0.346817	2.06504	1.95143	0.286912	0	0.436216	0.256936	1.69948	1.8904	1.95049	0.512283	0.78666	1.33025	1.83083	0.403014	2.84997	1.00481	2.19829	2.27529	2.07309	1.22967	1.3336	1.82216	0.507013	2.82045	2.40716	0.78953	2.13676	1.35204	0.727931	1.43267	0.345385	0.219853	1.04868	2.33964	2.17051	0.83234	1.32312	1.02081	2.76037	0	1.16447	1.18793	1.65064	0.978209	1.29795	1.85789	2.54592	2.67198	2.51688	1.47602	1.75945	1.65512	0.510856
CODING	KNOWN	PARTIAL	chr12	FMNL3	XM_011538969.2	major	3.177	1	-	1.62583	2.39912	1.89719	1.27682	2.246	2.30064	3.56381	1.40622	1.05181	0.549155	1.93923	3.09768	3.72591	0.867043	6.02303	2.16825	2.86912	3.40605	3.48972	1.67008	4.24869	2.78001	2.16721	2.30527	1.57332	2.32793	3.44627	2.01507	8.23324	2.76321	4.67136	3.57546	3.41449	2.5823	1.92632	0.700832	1.01403	0.846135	1.20358	2.21068	2.13676	3.3801	2.18379	1.31328	0.345385	0.219853	0.174781	0.935854	0	1.10979	1.32312	2.6541	4.25558	7.87299	7.50437	4.582	4.78685	11.0398	4.83781	3.71577	12.0596	6.29824	6.92142	5.46127	6.45132	6.12395	3.57599
CODING	KNOWN	PARTIAL	chr12	FAM216A	ENST00000546396.1	minor	1.59	0.32	-	1.62583	1.74482	0.316199	2.00643	1.22509	2.07058	0.659965	1.20533	1.40242	1.51018	1.09082	0.344187	3.19364	1.56068	1.37669	1.08413	1.14765	1.79266	1.09054	0.899276	1.41623	1.112	1.51705	1.28071	1.04888	0.997685	2.26162	1.88073	2.11109	1.75841	1.51132	1.78773	2.31698	2.45933	1.77814	2.80333	1.41964	1.97432	2.54089	1.89487	0.213676	1.35204	0.970574	2.14901	2.93577	1.09926	3.32083	1.55976	2.17051	1.10979	2.38161	0.612485	1.38019	3.02807	1.16447	0.848518	1.65064	0.279488	1.17995	1.72518	2.41192	2.48113	1.0487	1.91883	0.977473	1.82063	1.53257
CODING	KNOWN	PARTIAL:SINGLE	chr12	EP400	ENST00000389562.6	major	0.652	1	-	1.62583	0.436204	0.632397	0	0.612546	0.920257	0.395979	1.30578	0.350604	0.823732	0.727212	0.860468	0.709698	0.520226	0.688346	0.867302	0.143456	0.537797	0.436216	0.385404	0.283246	0.333601	0.650164	1.53685	0.78666	2.32793	0.323088	0.67169	1.26665	0.879204	0.961751	1.30017	0.97557	0.860766	0.444534	0.420499	0.202805	0.987158	0.534923	0.315812	1.28206	1.01403	0.242644	0	0.345385	0.219853	0.174781	0.779879	0.482335	1.10979	0.132312	0.204162	0.345047	0	0.517543	0.339407	0	1.39744	0.825967	0.265412	0.535983	0.381712	1.0487	1.18082	0.195495	0.827561	0.766284
CODING	KNOWN	PARTIAL	chr12	DNM1L	ENST00000551643.5	minor	0.717	0.015	-	1.62583	1.30861	0.948596	1.09442	1.02091	0.460129	1.05594	0.502222	0.701208	1.2356	0.484808	0.860468	1.95167	0.346817	1.03252	0.867302	0.860737	0.179266	0.872431	1.15621	0.849739	0.556001	0.433443	0.768424	0.26222	2.32793	0.969264	0.403014	0.949989	1.00481	0.824358	0.487563	0.853624	0.983732	0.889069	1.2615	0.507013	0.987158	0.267462	0.473718	0.854706	0.33801	0.242644	0.358168	0.69077	0.659559	0	0.155976	1.20584	1.10979	0.79387	0	0	0	0.646928	0.509111	0	0.698721	0.353986	0.530824	0.267991	0.763423	0.41948	1.18082	0.390989	0.331024	0.893998
CODING	KNOWN	PARTIAL	chr12	DNM1L	ENST00000434676.6	minor	0.732	0.015	-	1.62583	0.872409	1.89719	0.912015	0.408364	1.15032	1.8479	0.602667	0.701208	0.823732	1.09082	1.03256	0.177424	0.520226	0.688346	1.95143	0.430369	0.717063	0.872431	0.64234	0.849739	0.2224	0.433443	0.256141	0.78666	0.332562	0.861568	0.67169	0.949989	1.00481	0.961751	0.650084	0.487785	1.1067	1.3336	0.700832	0.608415	0.56409	0.936116	1.89487	0.213676	0.507015	0.970574	1.0745	0.863463	0.659559	1.39824	0.779879	0.723502	0	0.79387	0.408323	0.575078	0	0.388157	0.678815	0.825319	0.279488	0.471981	0.265412	0.401987	0	0.62922	0.147602	0.390989	0.496537	0.510856
CODING	KNOWN	PARTIAL:SINGLE	chr12	DGKA	XM_017018905.1	minor	1.952	0.115	-	1.62583	1.09051	1.26479	1.27682	1.22509	3.91109	2.90385	2.41067	1.22711	2.60848	0.969615	1.72094	3.37107	0.520226	4.47425	1.7346	1.57802	2.86825	2.39919	1.02774	1.98272	1.668	0.866886	1.79299	4.19552	1.33025	1.07696	1.88073	3.6944	1.63281	0.961751	1.95025	4.51201	2.9512	1.77814	2.24266	1.52104	1.83329	2.80835	1.26325	0.427353	1.18304	1.94115	0.716335	1.20885	0.659559	0.349561	0.779879	0.96467	1.66468	0.529246	1.22497	1.26517	1.81684	5.04604	1.69704	3.13621	4.89105	2.12391	1.99059	2.67991	1.7177	3.1461	0.73801	2.73692	2.31717	1.66028
CODING	KNOWN	PARTIAL	chr12	DENND5B	ENST00000389082.9	minor	1.213	0.238	-	1.62583	0	0.948596	0.912015	0	0.460129	1.58392	0.502222	0.350604	1.51018	0.60601	0	1.59682	2.0809	1.89295	0.867302	0.430369	1.07559	1.30865	0.770808	0	2.89121	2.60066	1.02457	1.3111	2.32793	0.969264	2.01507	0	3.51682	1.23654	1.46269	1.70725	0	1.77814	1.2615	0.507013	2.11534	1.06985	0.947436	1.70941	0.169005	1.45586	0.477557	0.345385	1.31912	0.524342	0.779879	1.447	1.38723	1.05849	1.63329	2.1853	0	0.776314	2.03644	2.64102	0.558977	0.943962	0.66353	1.47395	1.33599	2.0974	1.91883	2.93242	0.827561	1.27714
CODING	KNOWN	PARTIAL	chr12	DENND5B	ENST00000354285.8	minor	1.703	0.334	-	1.62583	0.436204	1.26479	2.37124	0.408364	2.07058	1.45192	1.70756	2.10362	1.64746	1.33322	0.344187	1.24197	1.56068	2.40921	0.650476	0.717281	0.537797	1.09054	1.54162	0.849739	1.7792	3.0341	1.53685	1.57332	1.99537	1.93853	2.95544	0.211109	3.26562	2.0609	0.975125	0.97557	2.5823	3.11174	2.66316	1.11543	1.69227	1.20358	1.10534	3.20515	0.507015	2.66908	1.55206	1.89962	1.75882	0.873903	0.935854	1.68817	2.77447	1.1908	0.612485	3.56548	2.42246	1.29386	3.56378	2.47596	0.419233	2.35991	1.85789	1.33996	2.48113	2.0974	1.77122	2.54143	1.82063	1.27714
CODING	KNOWN	PARTIAL:SINGLE	chr12	DDX11	XM_017018921.1	minor	1.076	0.213	-	1.62583	1.30861	0.948596	0.729612	0.408364	1.15032	1.18794	0.703111	1.57772	0.549155	0.363606	0	1.24197	1.90749	1.72086	1.08413	0.860737	1.25486	0.872431	0	2.26597	1.112	0	1.28071	0.52444	1.66281	1.61544	1.47772	1.26665	0.376802	0.824358	1.13765	1.70725	0.983732	1.62996	1.12133	1.52104	0.56409	0.534923	0	0.427353	0.67602	0.727931	0.477557	0.172693	0.219853	0.699122	0.155976	0.96467	1.10979	0.661558	1.22497	2.41533	1.21123	1.8114	2.20615	0.825319	0.698721	2.24191	1.85789	0.401987	0.763423	1.88766	2.36163	1.75945	0.993073	2.04342
CODING	KNOWN	PARTIAL:SINGLE	chr12	CLLU1OS	XM_017019673.1	major	0.858	0.399	-	1.62583	0	1.26479	0.729612	0	0.460129	0.527972	0.100444	0	0.411866	0.727212	0.516281	1.06455	0.693634	0.516259	0.433651	0	0.717063	0	0.256936	0	0	0.216721	0.512283	0	0	0.215392	4.70183	0.105554	0.125601	1.09914	0.325042	1.5853	0.245933	17.0405	0.560666	0.507013	0.846135	0.133731	0.631624	0.854706	2.19707	0.242644	1.55206	0.345385	2.19853	0.524342	0.623903	1.20584	1.10979	2.77854	0	0.460062	0.605615	0	0.339407	0.825319	0	0	0	0	0.763423	0.20974	0	0	1.65512	0.127714
CODING	KNOWN	PARTIAL	chr12	CAMKK2	NM_153499.2	major	0.52	1	-	1.62583	0.218102	0	0	0	0.690193	1.8479	0.803556	0	0.686443	1.21202	0.516281	0.532273	0.346817	0	0.216825	1.29111	0.717063	0.218108	0.770808	0	1.668	1.73377	0	0	0	0.430784	0.67169	0.211109	0.251201	0.274786	0.812604	0.487785	0	0	1.12133	0.101403	0.141023	1.87223	1.73697	0.427353	0.67602	0.485287	0.238778	3.10847	0	0	0.155976	0.241167	0.554893	0.529246	0	0	0.605615	1.29386	0.339407	0.990383	0.419233	0	0.132706	0.133996	0.572567	0	0	0.195495	0	0.510856
CODING	KNOWN	PARTIAL	chr12	BLOC1S1	ENST00000549147.1	minor	1.482	0.013	-	1.62583	1.30861	2.21339	1.82403	0.612546	0.690193	3.8278	1.10489	2.10362	1.78475	1.21202	0.344187	0.709698	2.77454	1.20461	1.08413	1.14765	1.43413	3.70783	1.28468	1.41623	1.0008	0.433443	0.768424	2.88442	0.997685	1.93853	1.74639	1.05554	1.38161	1.09914	1.46269	0.853624	0.983732	1.03725	1.40166	1.41964	1.41023	0.802385	1.26325	1.28206	1.69005	3.39701	2.02962	0.69077	1.53897	1.92259	1.71573	1.92934	3.32936	1.72005	1.22497	0.575078	0.605615	1.03509	1.69704	1.32051	2.09616	2.24191	1.59247	1.07197	0.954279	1.88766	1.03321	0.977473	0.827561	1.53257
CODING	KNOWN	PARTIAL	chr12	BAZ2A	XM_011537804.2	minor	1.275	0.076	-	1.62583	1.09051	0.316199	0.729612	2.65437	0.460129	1.31993	1.70756	1.05181	1.51018	3.15125	1.54884	1.95167	0.173409	2.06504	2.81873	1.29111	0.896329	0.654323	0.385404	1.98272	1.5568	3.0341	1.02457	2.88442	1.66281	0.969264	0.268676	2.11109	1.25601	0.824358	0.487563	0.609731	0.245933	0.740891	0.560666	0.912623	2.11534	0.534923	1.10534	0.427353	0.67602	1.69851	1.79084	0.518078	0.439706	1.92259	2.18366	1.20584	1.10979	0.79387	0.408323	0.575078	0.605615	2.07017	1.01822	1.15545	1.81667	0.117995	0.796237	1.07197	2.09941	2.51688	1.18082	1.17297	2.48268	1.27714
CODING	KNOWN	PARTIAL:SINGLE	chr12	ARL6IP4	NM_001278380.1	major	2.27	0.854	-	1.62583	2.18102	4.42678	1.45922	2.45018	1.84051	4.48776	3.91733	1.05181	1.2356	1.45442	1.37675	0.887122	1.04045	3.44173	1.95143	1.86493	2.33046	2.18108	1.92702	1.41623	1.3344	0.433443	4.3544	2.6222	2.66049	1.61544	1.20904	4.01107	1.38161	1.51132	5.36319	5.36563	3.07416	2.07449	1.12133	1.11543	1.69227	1.60477	1.89487	0.641029	1.35204	1.45586	0.835724	0.345385	1.53897	1.04868	1.40378	1.68817	0.83234	2.11699	4.2874	1.15016	4.2393	2.84648	4.582	1.32051	3.49361	1.41594	3.58306	4.55585	2.86284	3.77532	3.83765	3.5189	2.31717	2.04342
CODING	KNOWN	PARTIAL:SINGLE	chr11	VEGFB	NM_003377.4	major	1.628	0.784	-	1.62583	1.09051	2.84579	0.547209	1.22509	0.690193	2.63986	2.41067	1.05181	1.78475	1.69683	0.344187	1.95167	1.04045	2.75338	2.60191	1.14765	1.61339	1.30865	0.770808	1.98272	1.5568	1.30033	0.256141	1.3111	1.66281	2.8001	1.61206	3.16663	2.76321	2.61047	1.95025	3.78033	2.45933	0.889069	0.560666	1.62244	1.41023	3.07581	2.6844	1.06838	1.01403	2.66908	2.14901	0.345385	1.53897	2.09737	2.49561	0.482335	0.554893	1.05849	1.63329	1.03514	1.21123	1.55263	2.03644	1.48558	2.79488	1.88792	0.398118	3.34989	1.90856	0.41948	0.590408	0.977473	1.48961	0.255428
CODING	KNOWN	PARTIAL:SINGLE	chr11	USP47	NM_001282659.1	minor	1.713	0.071	-	1.62583	1.30861	2.21339	0.912015	1.22509	2.99084	4.22378	2.51111	0.701208	2.4712	1.81803	1.54884	2.12909	1.90749	2.40921	2.16825	2.58221	1.43413	1.74486	0.770808	1.98272	1.668	0.433443	1.53685	3.40886	1.33025	0.969264	1.0747	3.16663	1.25601	2.0609	1.95025	1.34141	1.35263	0.889069	1.54183	0.709818	1.41023	1.33731	2.05278	2.13676	2.02806	0.727931	1.79084	1.03616	0.879412	0.699122	0.779879	2.17051	1.10979	0.79387	0.408323	1.84025	0.605615	2.7171	2.03644	1.65064	1.95642	2.00592	2.1233	2.27793	2.86284	1.46818	1.77122	4.30088	0.993073	1.40485
CODING	KNOWN	PARTIAL	chr11	UBXN1	ENST00000525717.5	minor	1.649	0.061	-	1.62583	0.654306	1.58099	0.547209	1.02091	1.38039	2.11189	0.904	0.175302	1.64746	0.848413	0.688374	2.83879	0.867043	1.37669	0.433651	0.860737	2.86825	2.18108	0.64234	1.69948	1.5568	1.08361	1.79299	2.35998	1.33025	1.61544	1.88073	2.95552	1.50721	2.19829	4.38806	3.29255	2.2134	1.18543	1.12133	0.40561	0.846135	1.60477	0.631624	1.06838	2.02806	1.69851	0.955113	0.69077	0.879412	1.22346	0.623903	0.482335	1.66468	0.661558	2.44994	1.4952	1.21123	4.14034	1.86674	3.96153	4.05258	0.943962	2.78683	4.28786	2.86284	2.93636	0.590408	0.977473	2.15166	0.893998
CODING	KNOWN	PARTIAL	chr11	TPP1	ENST00000646777.1	minor	1.021	0.034	-	1.62583	1.30861	0.948596	0.547209	0.612546	0.460129	4.22378	1.90845	0.175302	1.2356	0.727212	0.344187	0.887122	0.867043	1.03252	1.30095	0.286912	0.537797	2.61729	0	1.69948	0.778402	0.216721	0.768424	2.35998	0.332562	1.29235	0.67169	3.48329	1.13041	1.23654	2.43781	1.34141	1.4756	1.3336	2.1025	0.304208	1.69227	1.60477	2.5265	0.641029	3.04209	3.63965	0.358168	0.69077	0.439706	0.524342	0.623903	0	1.10979	0.132312	0.204162	0.230031	0.605615	1.03509	0.678815	1.32051	0.279488	0.353986	0.66353	0	0.381712	0	0.590408	0	0.331024	0.127714
CODING	KNOWN	PARTIAL:SINGLE	chr11	TMEM218	NM_001258243.1	minor	0.766	0.088	-	1.62583	0.654306	0.632397	0.912015	0.612546	0.230064	1.71591	1.20533	1.05181	1.2356	0.969615	0.516281	0.887122	0.693634	1.37669	0.433651	0.573825	1.07559	0.654323	0.128468	0.566493	1.0008	0.216721	0.512283	2.09776	0.997685	0.323088	0.537352	1.1611	0.502403	0.686965	0.812604	0.609731	0.614833	1.03725	0.280333	0.304208	0.423068	0.534923	0	1.92309	0.169005	0.485287	0.835724	0.518078	0.439706	0.524342	0.779879	0.241167	0.83234	0.529246	0.204162	0.460062	0.605615	1.03509	1.35763	0.495192	2.09616	1.06196	1.45977	0.535983	0.763423	0.62922	0.73801	1.36846	0.331024	0.510856
CODING	KNOWN	PARTIAL	chr11	TCP11L1	XM_017017989.1	minor	0.683	0.066	-	1.62583	0.872409	1.26479	0.364806	1.22509	1.61045	0.395979	0.904	0.175302	0.549155	0.727212	0.860468	0.709698	0.867043	0.516259	0	0	0.358532	0.218108	0.385404	1.41623	0.556001	0.650164	0.256141	1.83554	0.665123	1.07696	0.67169	0.73888	1.00481	0.412179	0.975125	0.365839	1.1067	0.444534	0.420499	0.101403	0.987158	0.534923	0.947436	0	1.69005	0.485287	0.358168	0.345385	1.53897	1.22346	1.55976	0.482335	1.10979	1.05849	0.204162	0	0.605615	0.388157	0.169704	0.495192	0.139744	0.943962	0.530824	0.535983	0.954279	0.41948	0.590408	0.586484	0.165512	0.383142
CODING	KNOWN	PARTIAL	chr11	SNX19	XM_017017725.1	minor	0.8	0.111	-	1.62583	1.30861	0	0	1.63346	1.15032	0.659965	0.904	0.87651	0.96102	0.363606	0.172094	1.59682	0.346817	1.37669	1.30095	0.717281	0.358532	1.30865	0.128468	1.69948	0.333601	1.08361	1.02457	1.57332	1.33025	0.323088	0.403014	1.26665	0.125601	0	3.0879	1.82919	0.491866	0.592713	0.140166	0.912623	0.987158	1.20358	0.631624	0.213676	1.01403	0.242644	0.358168	1.20885	0.439706	0.174781	0.623903	0.482335	0.277447	0.264623	0.816647	0.460062	0	1.03509	1.18793	0.825319	1.11795	0.707972	0.530824	0.93797	1.14513	0.83896	1.18082	0.586484	0.827561	0.255428
CODING	KNOWN	PARTIAL	chr11	PGAP2	NR_104271.1	minor	0.688	0.024	-	1.62583	0.872409	0.948596	0	1.22509	0.460129	1.45192	1.90845	0.525906	0.411866	0.60601	0	0.177424	0.693634	0.860432	1.30095	1.00419	0.358532	2.18108	0.64234	0.283246	1.3344	0	1.02457	1.04888	0.332562	0.969264	0.537352	0.422217	0.879204	0.686965	1.46269	0.365839	0.3689	0.592713	0.280333	0.202805	0.705113	1.06985	0.631624	0.427353	0.169005	1.21322	0.477557	0	0.219853	0.174781	0.623903	0.241167	0.554893	0.79387	0.408323	1.84025	0	1.03509	0.678815	0.165064	0.838465	0.707972	0.398118	1.07197	0.572567	0.20974	0.590408	0.977473	0.331024	0.893998
CODING	KNOWN	PARTIAL	chr11	NUP160	ENST00000526870.1	minor	2.584	0.046	-	1.62583	2.61723	2.52959	1.09442	0.612546	2.53071	1.18794	1.60711	2.62953	3.84408	2.54524	2.06512	1.24197	3.81499	2.23712	1.08413	1.72147	3.76458	3.70783	2.95476	2.26597	2.33521	2.38394	3.32984	2.35998	1.99537	3.98475	3.62713	1.47776	2.13521	2.61047	1.95025	3.04866	2.70526	3.4081	3.36399	4.0561	4.08965	4.01193	2.5265	2.56412	1.52105	1.45586	1.79084	1.55423	4.61691	1.22346	2.65159	2.65284	1.66468	1.98467	1.22497	4.83066	3.02807	0.258771	1.69704	3.13621	2.23591	4.36582	3.18495	2.81391	2.86284	3.1461	2.95204	5.08286	2.48268	3.06513
CODING	KNOWN	PARTIAL:SINGLE	chr11	MS4A6E	ENST00000300182.8	major	2.129	0.779	-	1.62583	2.61723	1.26479	3.28326	0.612546	0	0.395979	0	2.45423	1.2356	1.57563	4.81862	4.79046	3.12135	0.516259	1.30095	2.2953	3.76458	0.218108	3.85404	0.566493	5.00401	1.51705	0.512283	0	1.33025	1.40005	1.20904	0.316663	2.13521	1.23654	1.13765	0.365839	0	3.55628	7.28866	1.62244	1.83329	0	1.57906	3.20515	5.40816	1.21322	2.86534	3.10847	5.49632	5.24342	0.779879	1.92934	3.05191	3.96935	0	1.95527	0	0	1.52733	3.96153	0.279488	2.4779	1.45977	0.803974	6.4891	1.88766	4.13285	0.586484	2.97922	5.4917
CODING	KNOWN	PARTIAL	chr11	MCAM	NM_006500.2	major	1.014	0.752	-	1.62583	0	1.26479	0.729612	4.69619	1.15032	0.263986	0.703111	2.80483	0	0.60601	3.78606	0.354849	0.346817	1.03252	0.433651	2.15184	0.358532	0.654323	1.67008	1.13299	0	0	1.53685	1.83554	1.99537	0.753872	0.268676	1.05554	0.628003	1.64872	0.162521	1.34141	2.45933	0	0	0	0.282045	0.802385	0	0.427353	0.169005	0	0.477557	0	0	0.174781	0.623903	0.723502	0.277447	0.396935	0.204162	1.03514	0	1.03509	2.37585	1.15545	4.33207	0.707972	2.78683	2.27793	2.86284	1.25844	2.95204	0.195495	0.331024	0.63857
CODING	KNOWN	PARTIAL:SINGLE:FULL	chr11	KDM4D	ENST00000335080.5	major	1.889	0.791	-	1.8968	2.18102	0.632397	0.912015	1.63346	2.30064	1.45192	2.20978	1.05181	1.92204	1.69683	1.72094	1.59682	2.25431	1.37669	1.95143	0.860737	1.79266	1.09054	1.79855	1.13299	1.7792	1.51705	1.28071	3.9333	2.66049	4.52323	2.28375	2.5333	1.00481	3.70961	1.13765	2.31698	1.35263	1.77814	0.560666	2.43366	3.66659	1.87223	0.631624	1.49574	1.01403	1.21322	1.67145	1.89962	0.879412	0.524342	4.05537	1.20584	1.10979	1.72005	1.42913	0.920125	1.81684	2.58771	2.03644	1.8157	2.37565	2.5959	1.99059	2.27793	3.05369	2.30714	2.06643	5.27835	1.48961	1.27714
CODING	KNOWN	PARTIAL:FULL	chr11	FAM76B	ENST00000398187.6	minor	1.314	0.089	-	1.8968	0.654306	0.632397	0.912015	0.816728	1.84051	2.50787	1.10489	1.40242	1.37289	0.60601	1.72094	0.354849	1.21386	1.03252	1.08413	1.29111	0.717063	1.52675	0.64234	1.69948	1.2232	0.866886	1.79299	1.04888	1.33025	2.04622	2.8211	1.68887	1.50721	1.78611	1.13765	2.68282	1.59856	1.92632	1.2615	2.02805	1.41023	1.7385	0.78953	2.13676	1.01403	0.727931	1.19389	1.03616	1.31912	1.39824	1.09183	1.20584	1.94213	0.79387	0.204162	0.805109	0.605615	1.03509	2.37585	1.15545	1.11795	0.943962	1.06165	1.60795	0.954279	1.67792	0.885612	1.36846	1.15859	1.53257
CODING	KNOWN	PARTIAL:SINGLE	chr11	DNAJC4	ENST00000321685.7	major	1.901	0.806	-	1.62583	1.52671	2.52959	1.45922	0.816728	1.38039	3.43182	2.51111	2.27893	1.64746	1.45442	1.72094	3.54849	1.21386	4.64633	1.95143	2.43875	0.896329	3.05351	2.31242	2.26597	1.7792	3.25082	2.04913	1.04888	3.32562	2.36931	0.67169	1.79442	1.75841	0.686965	2.60033	2.31698	1.96746	2.22267	2.24266	2.12945	2.11534	3.74446	2.21068	1.49574	2.70408	1.94115	1.19389	1.20885	1.09926	1.39824	0.779879	2.89401	2.21957	1.72005	1.22497	2.30031	3.02807	1.8114	1.18793	2.31089	1.11795	1.06196	1.59247	1.60795	2.48113	0.62922	0.73801	1.17297	0.331024	1.14943
CODING	KNOWN	PARTIAL:SINGLE	chr11	DGAT2	ENST00000603363.5	major	1.361	0.399	-	1.62583	1.74482	1.89719	0.182403	1.22509	0.460129	1.05594	1.70756	1.40242	1.78475	0.60601	0.516281	1.24197	1.21386	2.40921	0.867302	1.43456	1.79266	3.05351	0	0.283246	1.7792	1.08361	1.53685	1.57332	1.33025	1.50774	1.20904	2.5333	0.628003	2.47308	1.78773	2.07309	2.45933	0.592713	0.420499	0.304208	1.2692	0.534923	1.10534	1.70941	0.33801	0.485287	2.50717	1.89962	1.53897	1.57303	1.24781	1.20584	0.277447	0.529246	1.83746	0.805109	1.21123	3.6228	1.01822	0.990383	1.67693	1.17995	0.796237	1.47395	1.7177	0.83896	2.50923	1.56396	1.98615	1.91571
CODING	KNOWN	PARTIAL	chr11	CUL5	XM_011543013.1	minor	0.953	0.094	-	1.62583	0.654306	1.26479	0.364806	1.63346	1.15032	1.45192	1.70756	1.22711	0.686443	1.69683	1.37675	1.4194	0.520226	2.06504	0.867302	0.573825	0.896329	0.872431	1.28468	1.13299	1.112	1.51705	0.768424	0.78666	2.32793	1.83083	0.268676	1.05554	0.753604	1.51132	1.30017	0.609731	0.122967	0.592713	0.560666	0.709818	0.987158	0.133731	0.78953	1.70941	0.507015	0.242644	0.955113	0.69077	1.53897	0.524342	1.40378	0	1.10979	0.529246	0.204162	0.345047	0	0.776314	1.69704	0.495192	0.419233	0.825967	1.19435	0.401987	0.190856	1.0487	1.47602	0.977473	0.993073	1.40485
CODING	KNOWN	PARTIAL	chr11	CHEK1	ENST00000498122.4	minor	2.136	0.064	-	1.62583	3.48963	0.948596	0.729612	2.65437	1.15032	1.97989	1.808	1.92832	3.29493	1.81803	2.5814	2.83879	4.33521	2.75338	1.08413	2.72567	2.15119	3.05351	3.2117	0	1.8904	1.08361	2.56141	0.78666	3.65818	2.8001	2.14941	1.68887	2.76321	1.51132	0.975125	0.97557	1.22967	1.48178	1.96233	5.17153	4.79477	0.936116	2.6844	0.854706	0.507015	0.970574	2.98473	2.07231	0.659559	1.57303	1.87171	0.96467	1.66468	2.38161	1.83746	2.99041	0.605615	1.55263	2.88496	0.990383	0.838465	2.12391	3.98118	3.88588	4.38968	2.93636	3.54245	1.36846	2.97922	2.42657
CODING	KNOWN	PARTIAL	chr11	CARS	XM_017018390.1	minor	2.499	0.117	-	1.62583	0.436204	5.69157	1.45922	0.816728	4.14116	6.73164	5.32356	1.57772	2.4712	0.848413	1.89303	1.24197	0.173409	3.95799	5.42064	1.29111	1.25486	4.14405	1.79855	6.23142	0.556001	0.216721	0.256141	0.78666	0.332562	1.83083	2.55242	2.5333	0.125601	5.9079	6.82588	6.82899	2.9512	1.92632	1.96233	3.24488	0.423068	3.8782	2.6844	1.49574	1.85906	1.21322	0.358168	0	0.439706	1.57303	0.935854	1.447	0.554893	0.79387	2.24578	1.4952	3.63369	10.6096	0.169704	8.08813	8.80388	2.12391	0.265412	6.1638	1.7177	3.35584	1.47602	0.781978	0.993073	0.510856
CODING	KNOWN	PARTIAL	chr11	CADM1	NM_001301044.1	minor	1.085	0.249	-	1.62583	0.872409	0	0	11.8426	0.230064	0	0	0.87651	0.137289	2.06043	1.89303	0.709698	0	3.09756	0.650476	0.573825	0.896329	0	0	2.54922	1.3344	0.650164	3.84212	2.35998	0.332562	0.430784	1.0747	0.105554	0.251201	0.549572	0.325042	0.121946	0.245933	0.148178	0.981165	0.304208	1.41023	0	0	0.641029	1.01403	0	0.955113	0.345385	1.09926	0	0.155976	0.241167	1.38723	0	0.408323	0.115016	0.605615	0.258771	0.848518	0.660256	0.419233	1.41594	3.84848	4.95784	1.52685	3.35584	1.18082	1.36846	0.993073	2.42657
CODING	KNOWN	PARTIAL:FULL	chr11	ARFIP2	NM_012402.3	minor	1.902	0.214	-	1.8968	1.96292	0.632397	0.912015	3.06273	2.07058	2.11189	1.60711	1.40242	1.51018	1.09082	1.37675	3.01622	2.77454	2.23712	1.95143	1.57802	1.61339	2.18108	1.15621	0.566493	2.224	0.650164	2.56141	1.3111	2.99305	2.04622	2.28375	1.58332	2.38641	3.16004	1.46269	1.70725	2.2134	2.22267	2.24266	1.21683	2.25636	2.27342	1.10534	1.49574	0.507015	1.94115	1.79084	1.03616	0.219853	1.04868	1.09183	0.482335	1.66468	0.926181	1.63329	3.45047	0	2.32894	3.56378	1.32051	0.558977	2.4779	3.58306	2.81391	3.05369	3.56558	2.95204	3.5189	3.14473	2.68199
CODING	KNOWN	PARTIAL:FULL	chr10	ZNF33B	NM_006955.2	minor	1.929	0.167	-	2.16777	2.39912	1.58099	1.64163	4.90037	1.38039	2.11189	0.904	1.92832	2.60848	1.93923	1.72094	1.77424	2.25431	2.06504	3.25238	2.43875	1.43413	3.27162	2.18396	1.69948	1.5568	1.95049	3.0737	5.50662	1.99537	2.26162	2.55242	1.89998	2.63761	1.51132	2.43781	1.34141	2.09043	1.92632	2.66316	2.02805	2.96147	1.33731	1.57906	1.92309	2.36607	3.15437	1.55206	1.72693	3.07794	2.44693	0.935854	1.68817	1.38723	1.85236	0.204162	0.460062	1.81684	1.42324	1.01822	0.990383	0.978209	1.41594	0.530824	1.74194	1.52685	0.83896	0.442806	1.75945	1.3241	1.66028
CODING	KNOWN	PARTIAL	chr10	WASHC2A	ENST00000399339.6	minor	2.595	0.204	-	1.62583	2.61723	1.26479	0.729612	2.04182	3.68103	2.11189	2.10933	1.92832	1.64746	1.21202	2.40931	3.72591	1.04045	2.23712	3.25238	2.72567	4.12311	5.23459	1.67008	3.96545	1.8904	0.866886	0.768424	5.50662	1.99537	1.40005	2.01507	8.23324	1.88401	4.25918	3.57546	2.31698	3.81196	2.37085	0.700832	1.31823	1.83329	2.13969	0.315812	0.427353	1.69005	3.15437	0.477557	0.69077	1.31912	1.22346	1.40378	0.96467	1.38723	2.2493	2.24578	4.83066	1.81684	5.69297	2.20615	2.31089	9.50261	2.83189	3.31765	5.09184	4.38968	3.1461	2.36163	4.30088	1.82063	4.46999
CODING	KNOWN	PARTIAL	chr10	WAPL	XM_017015980.1	minor	0.831	0.023	-	1.62583	0.654306	1.26479	0.182403	0.408364	1.61045	1.31993	0.502222	1.22711	1.09831	0.60601	0.516281	0.709698	0.346817	1.20461	0.650476	1.29111	1.07559	0.436216	0.513872	0.849739	0.889602	0.866886	0.512283	2.09776	1.33025	0.969264	0.268676	0.844435	1.25601	0.686965	0.650084	1.70725	0.614833	1.18543	1.12133	1.11543	1.2692	0.668654	0.631624	1.28206	1.01403	0	0.596946	0.863463	0.439706	0.873903	0.311951	0.241167	0.277447	0.396935	0.408323	1.38019	0	0.9057	0.509111	1.32051	0.139744	1.29795	1.06165	0.669979	1.52685	0.62922	0.590408	0.977473	0.165512	1.02171
CODING	KNOWN	PARTIAL:SINGLE	chr10	SEC31B	ENST00000479697.5	major	1.912	0.439	-	1.62583	1.09051	3.16199	1.27682	1.02091	1.84051	5.6757	2.712	2.80483	2.74577	0.363606	0.344187	1.59682	3.12135	1.37669	2.60191	0.860737	1.43413	3.48972	0	1.41623	0.444801	1.51705	1.28071	5.2444	0.997685	1.29235	3.08977	4.53884	2.26081	2.47308	4.22554	1.70725	2.5823	2.07449	2.24266	2.63647	2.39738	5.75043	0.631624	1.28206	1.69005	2.91172	1.0745	0.69077	1.31912	1.57303	1.40378	0.723502	2.77447	0.132312	0.816647	0.460062	1.21123	1.94079	1.69704	1.8157	2.37565	0.943962	0.796237	3.0819	1.14513	0.62922	1.91883	1.36846	2.48268	1.91571
CODING	KNOWN	PARTIAL:SINGLE	chr10	SEC31B	ENST00000370345.7	minor	1.151	0.264	-	1.62583	0.436204	2.52959	0.729612	0.816728	1.38039	2.24388	1.10489	1.05181	1.51018	0.969615	0.516281	0.532273	0.867043	1.72086	1.51778	0.860737	1.07559	0.872431	0.128468	2.26597	0.667201	0.866886	1.53685	1.3111	1.66281	0.969264	0.806028	2.95552	1.00481	1.64872	2.60033	2.68282	0.614833	1.92632	1.40166	1.01403	0.56409	3.74446	0.315812	0.854706	1.69005	1.21322	0.477557	0.172693	1.31912	0.699122	0.623903	0.241167	1.38723	0.132312	0	0.575078	3.02807	1.55263	0.678815	1.48558	2.5154	0.471981	0.530824	0.669979	0.763423	0	0.73801	0.390989	0.827561	1.02171
CODING	KNOWN	PARTIAL	chr10	PITRM1	NM_001242307.1	minor	0.885	0.035	-	1.62583	0.436204	0	0.547209	0.816728	0.690193	0.395979	0.502222	0.87651	1.51018	0.727212	1.54884	0.709698	1.38727	0.688346	0.433651	0.860737	1.25486	0.218108	1.15621	0.566493	1.112	0.433443	1.02457	0	0.997685	1.07696	0.67169	0.211109	0.628003	0.549572	0.650084	0.731677	0.245933	0.740891	0.420499	0.912623	2.11534	0.133731	1.10534	0.641029	0.845025	1.69851	0.477557	1.55423	0	0.699122	0.311951	0.96467	0.83234	1.45543	1.22497	1.84025	0	0.9057	1.35763	1.48558	0.698721	1.17995	2.1233	0.93797	1.14513	1.67792	0.73801	2.54143	0	1.27714
CODING	KNOWN	PARTIAL	chr10	PARD3	XM_005252534.4	minor	0.841	0.061	-	1.62583	1.30861	0.948596	0.364806	2.246	0.690193	1.31993	1.00444	0.175302	0.411866	0.363606	1.37675	0.532273	0.693634	1.54878	0.650476	1.72147	0.358532	1.30865	0.256936	1.69948	1.3344	1.08361	1.79299	1.04888	0.665123	0.861568	0.403014	0.527772	0.125601	0.686965	0	0.243892	2.33636	0	0.420499	0.608415	1.69227	0.267462	1.26325	0.641029	0.507015	0.970574	0.596946	1.55423	0.439706	0	1.09183	0.482335	0.83234	0.529246	0.204162	0.805109	0.605615	0.776314	1.18793	0.660256	0.698721	0.707972	0.132706	1.47395	1.14513	0.41948	0.442806	2.15044	0.827561	0.510856
CODING	KNOWN	PARTIAL:SINGLE	chr10	PAOX	ENST00000278060.9	major	0.745	1	-	1.62583	0	0	0.729612	0	0.460129	1.45192	0.502222	0.350604	0.549155	0.60601	0.344187	1.06455	1.21386	1.89295	0.867302	0.430369	1.25486	0.218108	0.899276	0.283246	0.667201	0.216721	1.79299	0.52444	1.33025	0.53848	0.67169	0.527772	1.50721	0.961751	1.78773	0.609731	0.737799	1.03725	0.560666	1.52104	0.423068	0.802385	1.10534	0.427353	0.507015	0.485287	0.596946	0	0.219853	0	0.311951	0	0.554893	0.79387	1.02081	0.460062	0	0.646928	1.18793	0.990383	0.838465	1.29795	0.66353	0.93797	1.7177	0.41948	1.62362	0.586484	1.15859	0.383142
CODING	KNOWN	PARTIAL:SINGLE	chr10	NSUN6	ENST00000607346.1	minor	0.693	0.039	-	1.62583	1.09051	0.948596	0.182403	0	0.460129	2.37587	1.30578	0	0.274577	0.848413	0.860468	1.24197	1.38727	1.89295	0.650476	0.430369	0.896329	1.30865	0.256936	0.283246	0.444801	0.216721	0.512283	0.26222	0.665123	1.18466	2.28375	0.633326	0.628003	0.686965	1.46269	2.31698	0.860766	0.889069	1.12133	1.11543	0.705113	2.80835	0	0.213676	0.507015	0.242644	0.716335	0	0.219853	0.873903	0.623903	0.241167	1.38723	0.661558	0	0.460062	0.605615	0	0.339407	0.330128	0.279488	0.235991	0	0.267991	0.381712	0.41948	0.147602	0	0	0.127714
CODING	KNOWN	PARTIAL	chr10	NOC3L	XR_001747182.1	minor	1.995	0.018	-	1.62583	1.30861	3.16199	2.73605	0.204182	2.07058	2.11189	0.803556	0.525906	3.5695	1.69683	2.06512	2.12909	2.0809	1.89295	3.68603	3.01258	1.07559	0.218108	3.2117	2.26597	0.889602	2.16721	3.0737	3.67108	3.99074	2.04622	2.28375	1.47776	4.01922	3.70961	3.0879	0.487785	0.614833	3.25992	1.12133	0.608415	0.987158	2.13969	1.89487	2.99147	2.53508	3.15437	1.19389	4.6627	1.31912	2.44693	2.96354	2.41167	1.94213	1.45543	2.44994	1.03514	0.605615	0.388157	1.35763	3.30128	0.698721	0.825967	1.06165	1.47395	0.954279	1.88766	1.32842	2.73692	1.98615	1.53257
CODING	KNOWN	PARTIAL	chr10	NHLRC2	XM_011539769.2	minor	0.553	0.114	-	1.62583	1.52671	0.632397	0.364806	0	0	1.05594	0.401778	0.87651	0.411866	0	1.20465	0.709698	0	0.688346	0.433651	0.860737	0.179266	0.654323	0.385404	0.849739	0.667201	0.650164	0.768424	1.57332	0.997685	0.969264	0.403014	0.527772	0.376802	0.274786	0.325042	0.243892	0.245933	0.592713	0.420499	0.40561	1.12818	0.401193	0.157906	0.213676	0.507015	0.242644	0.955113	0.345385	0.879412	0	0.311951	0	0	0.132312	0	0.690094	0.605615	1.55263	0.848518	1.15545	0.698721	1.06196	0.132706	0.133996	0	0.62922	0.442806	0.586484	0.827561	0.127714
CODING	KNOWN	PARTIAL:SINGLE	chr10	MXI1	ENST00000332674.9	minor	0.663	0.266	-	1.62583	1.09051	0	0	0.408364	0.460129	0.527972	0.703111	0.525906	0.274577	0.363606	0.860468	0.709698	0.867043	0.344173	0.433651	0	0.717063	0.436216	0.385404	1.41623	0.333601	0.866886	0	2.35998	0.332562	0.107696	0.806028	3.37774	0	0.137393	0.325042	1.34141	2.09043	0.444534	0.140166	0.304208	0.141023	1.20358	0.78953	0.213676	0.67602	0	0.358168	0.345385	1.09926	0.699122	0	0.482335	0.277447	0.529246	0	0.345047	1.81684	0.776314	0	0.990383	2.93463	0.471981	0.265412	1.07197	0.381712	0.83896	0.885612	0.195495	0.993073	0.510856
CODING	KNOWN	PARTIAL:SINGLE	chr10	MINPP1	NM_004897.4	major	1.467	0.733	-	1.62583	2.18102	2.84579	0.547209	0.612546	2.30064	2.77185	2.20978	0.701208	0.96102	0.484808	1.72094	2.48394	0.693634	1.37669	1.30095	0.573825	1.79266	1.74486	1.28468	0.849739	2.55761	1.08361	2.04913	2.35998	1.99537	0.861568	0.940366	2.42775	1.63281	1.51132	0.650084	0.731677	1.8445	0.592713	2.1025	1.01403	0.987158	1.20358	1.42115	0.854706	1.01403	0.970574	1.31328	0.863463	1.31912	1.39824	0.779879	0.96467	0.83234	0.661558	1.42913	2.07028	0.605615	2.58771	1.35763	1.98077	2.65514	1.53394	1.99059	1.20596	2.67198	2.72662	0.590408	3.12791	0.993073	0.766284
CODING	KNOWN	PARTIAL	chr10	MASTL	XM_006717520.3	minor	1.527	0.111	-	1.62583	0.872409	0.632397	0.912015	0.816728	0.230064	1.58392	1.00444	2.27893	2.74577	1.21202	2.06512	0	1.21386	1.37669	1.08413	0.430369	0.179266	0.872431	2.56936	0.566493	1.112	2.16721	1.28071	0.78666	2.99305	2.04622	2.8211	0.73888	1.75841	1.51132	0	0.853624	1.1067	1.03725	1.96233	4.25891	1.69227	0.534923	1.89487	2.35044	1.01403	0.242644	2.38778	1.03616	1.09926	1.22346	2.33964	2.17051	1.66468	0.926181	2.6541	4.02555	0.605615	1.16447	2.20615	1.8157	0.419233	2.00592	2.38871	0.93797	1.33599	2.51688	3.09964	2.73692	0.662049	2.42657
CODING	KNOWN	PARTIAL	chr10	JMJD1C	XM_011539508.2	minor	2.175	0.039	-	1.62583	1.30861	2.84579	1.27682	2.45018	2.07058	5.54371	5.72534	2.98013	2.19662	0.727212	1.72094	2.48394	1.38727	3.7859	4.33651	2.00839	1.79266	2.18108	2.31242	1.69948	2.78001	0.866886	2.56141	3.67108	6.31867	2.15392	1.61206	1.37221	2.13521	1.9235	3.57546	3.90228	1.1067	0.740891	1.12133	2.23086	2.11534	2.54089	1.57906	1.92309	1.52105	1.94115	2.38778	1.20885	1.53897	1.74781	3.27549	2.41167	0.83234	0.926181	0.612485	1.38019	2.42246	3.49341	0.509111	2.80609	3.91284	1.17995	1.19435	2.41192	1.14513	1.67792	2.06643	2.54143	0.993073	0.893998
CODING	KNOWN	PARTIAL	chr10	FRMD4A	XM_006717458.3	minor	1.62	0.132	-	1.62583	2.39912	5.05918	0.729612	0.204182	0	2.37587	0.703111	0.525906	0.411866	3.63606	6.71165	1.77424	4.1618	0.860432	3.90286	0.717281	0.717063	5.45269	1.15621	0.849739	0.778402	4.33443	3.32984	1.04888	3.99074	0.969264	0.67169	0.316663	1.88401	1.64872	0	0.609731	0.491866	1.62996	1.2615	2.94067	1.2692	0.401193	1.73697	1.49574	1.85906	0.727931	2.02962	3.28116	2.63824	1.74781	1.71573	1.20584	3.32936	0.661558	0	0.690094	0.605615	0.517543	0.339407	1.48558	0.419233	3.53986	0.928943	0.669979	0.763423	0.83896	0.147602	1.95495	0.662049	1.02171
CODING	KNOWN	PARTIAL	chr10	FAM149B1	ENST00000607940.1	minor	0.546	0.198	-	1.62583	0.218102	0.632397	0	0.612546	0.690193	0.659965	0.502222	0.87651	0.274577	0.363606	0.172094	0.532273	0.346817	0.516259	0.216825	0.143456	0.179266	0.218108	0	0.566493	0.556001	0	0.256141	0.26222	1.99537	0.646176	0.134338	0.73888	0.376802	0.274786	0	0.853624	0.491866	0.592713	0.280333	1.01403	0.282045	0.668654	1.10534	0	1.85906	0.970574	0.716335	0.69077	1.09926	1.22346	0.623903	0.723502	0	0.132312	0.204162	0.115016	0	0.9057	0.848518	1.15545	1.2577	0.943962	0.265412	0.133996	0	0.20974	0.590408	1.17297	0.331024	0.510856
CODING	KNOWN	PARTIAL:FULL:SINGLE	chr10	ERCC6	NM_001277058.1	major	3.629	0.491	-	2.98068	2.83533	2.84579	2.18884	4.08364	2.99084	2.63986	1.60711	2.10362	3.70679	3.39365	2.7535	4.08076	1.21386	4.30216	2.38508	3.15604	2.86825	4.14405	4.36791	3.39896	2.66881	5.85148	4.09826	4.71996	7.64892	4.84632	4.70183	8.76101	3.76802	6.18269	4.06302	4.63396	3.56603	4.88988	0.420499	2.33226	1.69227	2.13969	3.47393	4.27353	7.60523	4.36758	1.31328	0.863463	1.09926	2.44693	2.96354	2.17051	0.554893	3.04317	1.63329	5.1757	4.84492	6.72805	1.86674	5.9423	5.58977	4.36582	2.1233	3.75188	4.38968	4.1948	3.54245	5.08286	3.97229	4.72542
CODING	KNOWN	PARTIAL	chr10	BTAF1	XM_011540329.2	minor	0.914	0.041	-	1.62583	1.09051	0.316199	0.182403	0.204182	0.230064	1.71591	1.40622	0.175302	0.686443	1.09082	0.344187	1.06455	1.38727	1.72086	1.95143	0.573825	1.97192	1.52675	0.770808	0.283246	1.0008	0.433443	0.256141	1.83554	1.33025	1.29235	0.537352	1.58332	1.25601	2.61047	1.95025	1.21946	1.22967	1.03725	0.560666	0.608415	0.987158	1.20358	0.631624	1.92309	0.33801	0.727931	0.596946	0.345385	1.97868	0.873903	0.467927	1.20584	0.554893	0.132312	0	0.230031	0.605615	0.776314	0.339407	1.15545	0.279488	0.589976	0.928943	0.669979	0.763423	1.67792	0.73801	0.195495	1.15859	0.127714
CODING	KNOWN	PARTIAL:SINGLE:FULL	chr10	BMPR1A	ENST00000372037.7	major	0.976	0.462	-	1.62583	1.74482	2.52959	1.45922	0.204182	0.690193	1.31993	1.60711	0.525906	1.92204	0.60601	1.54884	1.77424	1.90749	1.20461	0.650476	1.57802	0.896329	0.218108	0.64234	0.566493	0.667201	0.433443	0.256141	0.26222	0.665123	0.646176	0.268676	0.844435	1.00481	1.51132	1.30017	0.487785	1.1067	0.740891	1.40166	0.709818	1.55125	2.00596	0.315812	0.641029	0.507015	1.21322	0.477557	1.03616	0	1.04868	0.779879	0.482335	0	0.396935	0.204162	1.84025	1.21123	1.42324	0.848518	1.32051	1.67693	1.06196	0.530824	1.33996	1.52685	0.20974	1.91883	1.17297	0.331024	0.766284
CODING	KNOWN	PARTIAL:SINGLE	chr10	ARHGAP21	XM_011519602.2	major	1.842	0.404	-	1.62583	1.52671	4.11058	1.09442	0.612546	2.76077	3.29982	2.10933	1.40242	2.60848	1.81803	4.13024	1.59682	2.0809	1.54878	2.81873	2.86912	0.896329	1.96297	1.41315	2.54922	1.0008	0.866886	0.512283	4.98218	1.66281	2.15392	2.14941	3.06108	1.38161	1.9235	2.43781	1.21946	1.72153	0.740891	1.12133	1.82525	0.846135	1.33731	0.157906	1.06838	2.02806	1.69851	2.02962	1.38154	0.439706	1.22346	0.935854	0.96467	1.94213	1.1908	2.24578	2.30031	0	2.32894	1.52733	1.48558	2.79488	2.24191	1.06165	2.00994	2.29027	3.1461	1.62362	5.27835	1.48961	0.766284
CODING	KNOWN	PARTIAL:FULL	chr10	ALOX5	NM_001256154.2	minor	1.313	0.251	-	2.16777	1.74482	1.26479	0	1.83764	3.2209	1.71591	0.100444	0	0.274577	0.60601	0.516281	0.532273	0	2.06504	0.216825	0.143456	0.717063	0.436216	1.79855	0.566493	0.556001	0.433443	1.53685	0.26222	1.99537	1.18466	1.47772	1.68887	2.13521	1.37393	1.46269	1.82919	0.614833	1.48178	0.560666	1.11543	0.705113	0.668654	1.57906	1.92309	1.01403	0	0.358168	0.345385	0.439706	0.524342	1.24781	1.92934	0.554893	0.661558	3.67491	5.98081	0	1.16447	4.07289	2.14583	0.698721	1.53394	2.1233	1.33996	4.96225	2.72662	1.47602	2.54143	0.165512	1.788
CODING	KNOWN	PARTIAL	chr1	ZNF644	XM_011542261.2	minor	2.834	0.092	-	1.62583	2.61723	4.11058	1.82403	6.73801	1.15032	4.09178	3.616	2.27893	3.29493	1.57563	6.19537	4.61304	1.04045	1.89295	4.77016	2.86912	5.01944	3.48972	0.64234	3.39896	1.8904	2.81738	2.30527	8.65326	2.99305	1.40005	2.68676	3.27218	2.00961	2.0609	1.78773	3.04866	2.2134	1.62996	1.682	2.33226	1.83329	2.94208	3.15812	4.27353	3.54911	3.15437	3.58168	3.10847	4.17721	2.62171	4.5233	2.17051	1.66468	2.2493	0.204162	0.575078	6.66176	4.01096	1.52733	2.31089	5.17054	1.53394	0.66353	2.14393	1.14513	3.35584	1.47602	1.56396	3.47576	1.40485
CODING	KNOWN	PARTIAL	chr1	ZCCHC11	XM_005270679.2	minor	0.482	0.034	-	1.62583	0.436204	0.948596	0.364806	0	1.15032	0.659965	0.502222	0.175302	2.19662	0.242404	0.172094	0.354849	0.346817	0.688346	0.216825	0	0.537797	0.218108	0.256936	0	0.556001	1.08361	1.02457	0.26222	0.332562	0.53848	0.403014	0.844435	0.376802	0.274786	1.62521	0.853624	0.245933	0.148178	0.840999	0.608415	0.56409	1.20358	0.473718	0.427353	0.169005	0	0.358168	0	0.219853	0.524342	0.467927	0.241167	0	0.529246	0.408323	0.690094	0	1.55263	0	0.660256	0.558977	0.117995	0.132706	0.401987	0.381712	0.41948	0.295204	0	0	0.383142
CODING	KNOWN	PARTIAL:SINGLE:FULL	chr1	XPR1	NM_004736.3	major	3.198	0.565	-	1.62583	3.05343	1.89719	1.64163	2.04182	1.84051	5.41171	4.11822	2.45423	3.29493	2.42404	5.67909	2.48394	3.46817	1.72086	2.81873	3.44295	3.58532	3.05351	2.18396	5.09843	5.00401	4.11771	3.0737	4.19552	1.66281	2.5847	2.28375	2.00553	2.63761	4.53397	3.25042	3.90228	2.09043	3.70445	3.08366	3.14348	3.24352	1.60477	2.05278	2.35044	2.53508	3.63965	1.43267	4.31732	0.659559	1.92259	1.40378	2.41167	1.38723	2.77854	4.89988	3.6805	6.05615	5.82236	2.54555	3.13621	2.5154	4.01184	2.65412	3.75188	2.67198	5.66298	4.57566	7.42879	2.6482	5.87484
CODING	KNOWN	PARTIAL	chr1	WDR26	NM_001115113.2	minor	1.159	0.044	-	1.62583	1.09051	0.948596	0.547209	2.246	1.38039	1.31993	1.40622	0.701208	0.96102	0.121202	1.89303	1.24197	0.520226	1.54878	0.650476	1.00419	0.717063	1.30865	0.385404	0.849739	1.3344	0.866886	1.02457	4.45774	0.665123	1.29235	0.940366	2.11109	0.879204	0.686965	1.95025	0.487785	0.614833	1.03725	1.54183	0.608415	1.97432	2.27342	0.78953	0.854706	1.52105	1.21322	0.835724	0.518078	1.31912	0.174781	0.623903	0.482335	0	0.132312	0.408323	1.72523	1.81684	2.45833	1.18793	1.98077	1.53719	1.29795	0.796237	2.81391	1.33599	1.25844	1.03321	0.195495	0.496537	1.66028
CODING	KNOWN	PARTIAL	chr1	USP21	NM_001014443.2	minor	1.69	0.463	-	1.62583	0.654306	1.89719	1.09442	1.83764	0.920257	3.29982	2.00889	1.57772	0.823732	1.09082	1.54884	1.95167	2.25431	3.61382	1.95143	1.00419	0.896329	2.61729	1.41315	1.13299	1.4456	1.51705	2.04913	2.6222	3.99074	1.61544	0.806028	0.844435	0.879204	3.16004	1.78773	2.31698	0.737799	1.18543	1.682	1.82525	0.141023	2.27342	0.631624	0.427353	0.845025	1.45586	0.955113	1.55423	0.439706	1.22346	1.24781	1.20584	0.83234	1.58774	1.63329	3.6805	2.42246	3.36403	1.52733	1.8157	2.5154	1.76993	2.78683	1.87594	2.48113	1.0487	3.24724	2.15044	1.65512	0.766284
CODING	KNOWN	PARTIAL	chr1	UCHL5	XM_006711368.3	minor	0.773	0.031	-	1.62583	0.872409	0	0.364806	0.612546	1.15032	1.97989	0.502222	0.87651	0.549155	0.727212	0.172094	0.709698	1.90749	0.860432	0.216825	0.286912	0	0.654323	0.513872	0.566493	0.667201	0.216721	1.02457	0	0.332562	0.430784	1.47772	0.105554	0.753604	0.274786	0.162521	0.243892	0.737799	0.296356	0.280333	0.608415	0.705113	0.267462	0.315812	0.427353	0.845025	0.485287	0.716335	1.20885	0.439706	0	1.09183	0.96467	0.554893	1.32312	1.42913	1.84025	0.605615	0.517543	1.69704	2.31089	0.419233	1.88792	1.45977	0.669979	0.763423	1.88766	0.885612	1.56396	0.993073	0.766284
CODING	KNOWN	PARTIAL:FULL	chr1	TSEN15	ENST00000423085.7	minor	3.513	0.178	-	2.16777	2.61723	2.84579	2.00643	2.246	6.21174	3.6958	2.61156	2.10362	1.2356	3.15125	1.20465	3.01622	1.21386	5.50677	5.42064	3.44295	7.3499	7.41566	3.98251	6.79791	2.0016	1.95049	1.79299	4.71996	5.65355	2.36931	3.08977	4.53884	2.00961	4.94615	7.63848	6.70704	4.05789	1.03725	2.1025	5.98275	1.83329	1.06985	1.26325	4.05985	3.71811	7.03666	1.55206	2.59039	1.31912	0.699122	2.96354	1.20584	1.10979	1.45543	3.67491	1.72523	0.605615	6.98683	6.10933	2.97115	8.10516	4.12983	2.91953	6.83378	4.58054	5.66298	2.21403	5.27835	3.47576	1.40485
CODING	KNOWN	PARTIAL:SINGLE:FULL	chr1	TOMM40L	NM_032174.5	major	2.579	0.652	-	1.62583	1.96292	2.84579	1.82403	2.04182	1.15032	1.05594	1.50667	2.10362	3.15764	2.78764	2.23722	3.19364	4.1618	2.40921	3.03556	1.43456	1.43413	3.48972	2.56936	1.13299	2.55761	3.0341	2.30527	4.45774	5.32099	2.15392	2.55242	2.3222	2.00961	2.74786	1.62521	1.70725	0.491866	2.37085	2.80333	2.63647	1.97432	0.936116	2.05278	0.854706	2.19707	2.42644	0.716335	0.863463	0	1.57303	1.87171	1.68817	2.21957	0.661558	2.6541	6.78592	1.81684	2.7171	4.7517	4.62179	2.37565	4.71981	2.52142	4.55585	4.58054	4.82402	4.28046	5.86484	2.97922	4.46999
CODING	KNOWN	PARTIAL	chr1	TMEM183A	NM_001322956.1	minor	1.057	0.198	-	1.62583	1.09051	0.316199	0.182403	1.63346	1.15032	1.71591	0.904	0.525906	1.2356	0.727212	1.03256	0.887122	1.56068	1.37669	0.867302	0.860737	1.61339	1.96297	1.15621	1.13299	1.3344	0.866886	1.53685	2.35998	1.33025	1.29235	0.537352	0.633326	0.628003	0.549572	0.812604	1.46335	0.614833	1.48178	1.2615	0.608415	0.846135	0.802385	0.473718	0.427353	1.01403	0.727931	0.716335	0.345385	1.75882	0.524342	0	0.241167	0.83234	0.396935	2.04162	1.95527	0	1.42324	1.01822	1.65064	1.2577	1.88792	0.928943	0.93797	1.33599	2.0974	1.62362	1.17297	0.496537	1.02171
CODING	KNOWN	PARTIAL:FULL	chr1	TMEM183A	ENST00000367242.3	minor	0.98	0.184	-	1.8968	1.30861	0.948596	0.182403	0.816728	0	1.05594	1.00444	0.525906	0.823732	1.45442	0.688374	0.532273	1.56068	1.03252	0.216825	0.717281	1.25486	1.09054	0.770808	1.13299	0.444801	0.433443	1.28071	0.52444	0.665123	0.861568	1.20904	0.633326	0.753604	0.137393	1.13765	1.21946	0.491866	0.740891	1.54183	0.912623	0.987158	0.267462	0.631624	1.49574	0.845025	1.94115	1.43267	0.518078	0	0.524342	0.467927	0.96467	0.277447	0.396935	1.63329	2.07028	0.605615	1.16447	2.03644	1.32051	0.419233	1.88792	1.99059	1.74194	1.14513	1.25844	1.62362	1.75945	1.3241	0.893998
CODING	KNOWN	PARTIAL	chr1	TARBP1	XR_001737379.1	minor	3.485	0.153	-	1.62583	1.30861	5.69157	2.91845	1.22509	3.68103	10.2955	6.328	1.57772	7.68816	1.69683	1.37675	3.72591	3.46817	2.92547	1.51778	2.43875	1.43413	5.45269	0.256936	1.98272	3.11361	2.60066	0.768424	4.45774	1.33025	3.98475	5.23918	8.33879	3.14002	1.64872	3.9005	4.39006	6.76316	5.48259	4.06483	2.12945	4.65374	12.5707	2.84231	5.34191	7.94324	3.63965	4.05923	2.59039	7.25515	9.78771	3.27549	1.68817	6.10382	2.11699	2.04162	1.15016	2.42246	2.7171	1.35763	1.32051	1.95642	1.76993	0.398118	1.87594	1.14513	1.88766	3.54245	1.56396	3.64127	0.893998
CODING	KNOWN	PARTIAL	chr1	STIL	NM_001282937.1	minor	0.921	0.138	-	1.62583	2.61723	0.316199	0.729612	1.02091	1.84051	0.923951	1.00444	2.10362	1.09831	1.21202	0.688374	1.59682	1.04045	1.20461	0.216825	1.43456	0.896329	1.09054	0.513872	1.13299	1.5568	0.650164	0.768424	0.52444	1.99537	1.40005	1.0747	0.211109	1.00481	0.274786	0.487563	0.731677	0.491866	0.444534	0.140166	1.62244	0.282045	0.267462	0.315812	0	1.01403	0	0.238778	0.69077	0.439706	0.174781	0.467927	0.723502	1.38723	0.529246	2.6541	1.38019	0	0.258771	1.01822	1.15545	0.139744	0.943962	1.85789	0.669979	0.572567	2.30714	1.32842	0.586484	1.3241	1.27714
CODING	KNOWN	PARTIAL	chr1	SSBP3	NM_145716.3	major	1.859	1	-	1.62583	0.654306	1.58099	1.09442	4.492	2.07058	3.16783	1.40622	0.87651	0.823732	0.969615	2.06512	1.77424	1.73409	2.06504	1.95143	1.43456	1.79266	3.05351	1.02774	2.26597	2.55761	0.866886	3.84212	1.57332	3.32562	1.40005	1.88073	1.37221	1.00481	1.51132	1.46269	2.31698	2.45933	1.48178	0.700832	2.53506	1.69227	0.668654	0.631624	0.854706	0.67602	0.970574	1.31328	0.345385	0.439706	0.349561	0.311951	1.447	1.10979	0.661558	3.26659	3.33545	1.81684	2.97587	1.69704	2.47596	2.5154	2.35991	1.19435	4.01987	2.48113	3.35584	3.98525	2.93242	2.48268	3.95913
CODING	KNOWN	PARTIAL:SINGLE	chr1	SMYD2	ENST00000471645.5	minor	1.638	0.36	-	1.62583	2.39912	2.21339	0.182403	1.63346	1.61045	4.48776	2.91289	0.701208	1.64746	1.45442	1.20465	1.06455	2.0809	2.75338	1.08413	0.286912	1.79266	1.52675	0.256936	1.98272	2.0016	1.30033	1.53685	1.57332	2.66049	1.50774	0.940366	1.26665	1.13041	2.33568	1.46269	4.02423	1.1067	1.03725	0.420499	1.82525	1.41023	1.33731	2.05278	1.92309	0.845025	1.94115	0.835724	0.863463	1.53897	0.524342	1.40378	1.68817	0.83234	0.661558	1.63329	4.37059	0	1.03509	2.88496	2.47596	1.2577	1.76993	2.78683	2.27793	1.90856	2.0974	1.47602	2.15044	1.98615	0.766284
CODING	KNOWN	PARTIAL:FULL	chr1	SH3GLB1	ENST00000535010.5	minor	2.48	0.047	-	3.25165	2.39912	3.79438	1.09442	2.04182	2.30064	1.97989	1.00444	1.05181	1.64746	2.06043	2.92559	2.30652	1.56068	3.7859	2.16825	1.72147	4.30238	3.70783	2.44089	1.98272	2.224	1.08361	2.81756	6.03106	1.66281	1.83083	2.01507	3.27218	3.39122	2.33568	4.22554	2.07309	2.70526	1.48178	1.82216	1.92665	2.25636	2.13969	2.05278	1.49574	1.01403	2.42644	2.02962	1.20885	2.85809	1.74781	2.02768	1.68817	2.49702	1.58774	1.83746	2.41533	3.02807	3.36403	5.09111	3.63141	3.35386	1.65193	2.91953	4.82385	3.05369	3.1461	1.91883	3.7144	1.65512	3.06513
CODING	KNOWN	PARTIAL:FULL	chr1	RNF11	ENST00000242719.3	major	1.44	0.522	-	1.8968	1.30861	1.89719	1.09442	2.04182	2.30064	1.05594	0.703111	0.350604	0.96102	1.21202	2.7535	2.12909	2.0809	1.03252	2.16825	1.14765	1.25486	0.872431	1.15621	0.566493	0.444801	0.433443	1.28071	2.35998	0.665123	1.18466	1.0747	3.06108	0.628003	0.686965	2.43781	1.5853	2.09043	0.296356	0.420499	1.31823	1.41023	0.802385	1.73697	1.06838	0.67602	1.69851	1.0745	0.863463	0.879412	2.27215	2.02768	1.447	1.10979	0.79387	2.24578	1.38019	2.42246	3.10526	0.509111	2.14583	2.5154	0.825967	1.06165	2.81391	1.14513	1.88766	1.18082	3.7144	0.331024	1.40485
CODING	KNOWN	PARTIAL:SINGLE	chr1	RAB4A	NM_004578.3	major	2.413	0.596	-	1.62583	4.14394	1.58099	1.64163	3.26691	2.53071	3.43182	2.31022	0.525906	1.92204	2.06043	5.3349	2.12909	1.90749	3.44173	4.33651	1.43456	1.79266	4.14405	2.44089	3.11571	1.5568	2.16721	2.04913	2.6222	1.66281	2.36931	2.41808	2.95552	1.25601	2.33568	1.62521	3.29255	3.19713	1.3336	2.1025	2.63647	1.83329	1.33731	1.89487	1.49574	1.18304	1.45586	2.02962	1.72693	1.97868	2.09737	1.09183	2.17051	3.32936	1.45543	2.24578	2.76037	2.42246	3.36403	2.54555	3.13621	2.23591	3.42186	1.99059	4.82385	3.62626	2.30714	3.39484	2.54143	2.6482	2.42657
CODING	KNOWN	PARTIAL:SINGLE:FULL	chr1	PTPN22	ENST00000420377.6	minor	1.1	0.04	-	1.62583	0.872409	0.632397	0.912015	0.408364	1.61045	1.31993	1.10489	0.701208	2.4712	0.60601	0.688374	0.532273	1.04045	0.344173	0.433651	0.286912	0.717063	0.218108	0.770808	0	2.1128	1.73377	1.79299	0.78666	0.997685	1.61544	2.01507	0.844435	2.38641	0.824358	0.487563	0.853624	1.22967	1.03725	2.38283	0.81122	1.69227	3.61073	1.42115	1.70941	1.01403	1.21322	1.55206	3.28116	0.659559	0.524342	2.18366	1.20584	1.66468	1.1908	0.612485	1.03514	1.81684	0.388157	1.01822	0.660256	0.139744	0.707972	0.530824	0.401987	0.572567	1.25844	0.295204	1.17297	0.331024	0.63857
CODING	KNOWN	PARTIAL	chr1	PPIH	XR_946523.1	minor	0.817	0.017	-	1.62583	0.218102	1.26479	1.64163	1.63346	2.07058	0.395979	1.40622	1.57772	1.37289	0.969615	1.03256	1.06455	0.867043	0.688346	0.216825	1.00419	0.717063	1.30865	1.15621	0.849739	0.778402	0.216721	1.53685	0.52444	1.99537	0.861568	0.403014	1.26665	0.376802	0.412179	0.650084	0.365839	0.860766	0.296356	1.2615	1.31823	0.846135	1.20358	0.631624	1.28206	0	0.485287	1.0745	1.03616	0	1.22346	0.779879	0.482335	0.554893	0.661558	1.02081	0.345047	0	0.776314	1.01822	0.660256	0	0.471981	0.265412	0.401987	0.381712	0.83896	0.590408	0.586484	0.662049	0.255428
CODING	KNOWN	PARTIAL:SINGLE	chr1	PER3	XM_017002735.1	major	0.581	0.364	-	1.62583	0	0	0.182403	0	2.76077	0	1.30578	0	0	0.969615	0	1.4194	0	0.172086	0.867302	0	0.717063	1.09054	0.385404	0	1.0008	0	0	0.26222	0.332562	4.95402	0.67169	0.844435	0.125601	0.686965	1.30017	0.365839	0	0	0.560666	0.202805	0.141023	0.936116	0.315812	0.641029	0.169005	0	0	0	0	0	0.623903	0.241167	3.88425	0.264623	0	0.805109	0	0	0.169704	0.990383	1.67693	1.41594	1.06165	0.133996	0.190856	0	0.885612	1.17297	0.165512	0.255428
CODING	KNOWN	PARTIAL	chr1	OSBPL9	NM_024586.5	minor	0.701	0.039	-	1.62583	0.654306	0.948596	0.364806	0.816728	1.15032	0.527972	1.30578	0.701208	1.37289	0.484808	0.344187	1.4194	1.56068	0.688346	0.867302	0.430369	0.537797	1.30865	0.513872	1.41623	0.889602	0.866886	0.256141	0.52444	0.332562	0.753872	0.134338	0.422217	0.251201	0.549572	0.650084	0.609731	0.737799	0.296356	0.420499	0.709818	1.12818	1.06985	1.57906	0	0.507015	0.970574	0.119389	0.518078	1.09926	0.873903	1.24781	1.20584	2.49702	0.396935	0.408323	0.690094	0	0.517543	0.509111	0.165064	0.419233	0.117995	0.265412	0.535983	0.572567	0.62922	0.295204	0.390989	0.662049	0.127714
CODING	KNOWN	PARTIAL	chr1	ODF2L	ENST00000359242.7	minor	1.087	0.045	-	1.62583	1.30861	2.21339	0.547209	1.22509	0.460129	1.71591	1.50667	0	0.96102	0.848413	1.89303	0.709698	1.21386	0.688346	0.650476	1.00419	0.717063	0.872431	0.770808	0	0.556001	0.866886	0.768424	2.35998	0.997685	0.753872	1.34338	0.211109	0.879204	0.961751	0.325042	0.97557	0.3689	1.77814	0.981165	0	1.12818	0.668654	0.947436	0.213676	0.67602	1.21322	1.0745	0	1.09926	1.04868	1.87171	2.17051	1.38723	0.661558	0.204162	1.15016	1.81684	1.94079	1.18793	3.79647	1.39744	1.65193	0.66353	1.47395	0.954279	2.0974	1.03321	2.34593	0.993073	0.893998
CODING	KNOWN	PARTIAL	chr1	NTPCR	ENST00000490098.1	minor	1.887	0.023	-	1.62583	3.27153	2.52959	1.64163	2.45018	1.61045	3.03584	1.50667	1.92832	1.92204	1.45442	0.688374	3.37107	0.867043	2.75338	1.30095	2.2953	2.50972	0.872431	0.64234	2.26597	2.0016	1.73377	2.30527	3.14664	1.66281	1.29235	1.20904	3.6944	2.00961	0.824358	2.27529	2.31698	2.5823	1.92632	2.80333	1.41964	1.83329	1.7385	0.631624	0.641029	0.67602	1.21322	2.38778	2.07231	1.75882	0.524342	2.18366	2.65284	2.21957	1.85236	1.02081	0.920125	3.02807	3.6228	1.35763	2.31089	3.63335	1.41594	2.1233	2.54592	1.7177	1.67792	0.885612	1.36846	1.48961	1.14943
CODING	KNOWN	PARTIAL	chr1	MR1	NM_001310213.1	minor	1.808	0.02	-	1.62583	0.872409	3.47818	1.27682	1.02091	1.61045	2.11189	2.51111	1.40242	2.74577	0.848413	1.72094	1.95167	1.21386	1.72086	1.30095	1.57802	1.97192	2.61729	0.770808	1.98272	2.224	2.38394	0.768424	2.35998	1.66281	1.83083	2.55242	2.84997	1.38161	1.78611	3.9005	1.21946	3.44306	1.3336	1.12133	1.52104	0.987158	2.13969	0.473718	1.06838	0.507015	1.69851	1.0745	0.69077	1.97868	2.62171	1.87171	3.85868	1.94213	0.264623	1.83746	2.1853	1.21123	3.36403	1.69704	1.48558	1.67693	1.65193	2.256	3.2159	1.33599	3.1461	2.21403	1.36846	1.98615	0.63857
CODING	KNOWN	PARTIAL:SINGLE	chr1	MPZL1	ENST00000359523.6	minor	0.901	0.189	-	1.62583	0.436204	0.316199	0.729612	1.02091	0.690193	2.24388	1.20533	0.350604	0.549155	0.484808	0.860468	0.177424	0.867043	1.20461	0.867302	0.286912	0.537797	0.872431	0.128468	0.849739	0.333601	0.216721	1.28071	1.04888	0.997685	0.430784	0.67169	1.68887	0.628003	1.09914	0.650084	0.487785	0.737799	0.444534	0.840999	0.912623	1.55125	0.534923	0.947436	0	1.69005	0.485287	0.358168	0.69077	0.219853	0.524342	0.779879	0.96467	0.277447	0.529246	0.408323	1.4952	0	1.55263	1.01822	1.15545	1.53719	1.29795	2.52142	1.87594	0.381712	2.30714	1.18082	1.17297	0.662049	3.44828
CODING	KNOWN	PARTIAL:SINGLE	chr1	MFSD4A	ENST00000367147.8	major	2.104	0.844	-	1.62583	2.83533	2.84579	2.91845	1.42927	0.690193	2.50787	2.31022	2.80483	2.74577	1.21202	1.72094	2.30652	2.94795	2.06504	1.7346	1.72147	1.25486	1.09054	1.02774	2.26597	1.5568	2.81738	0.512283	4.19552	0.997685	3.66166	2.68676	1.89998	1.63281	0.961751	1.62521	1.95114	2.09043	2.66721	1.82216	2.53506	1.83329	2.54089	1.89487	2.56412	1.18304	3.8823	3.3429	2.245	1.53897	1.74781	1.55976	3.13518	1.94213	3.83704	1.22497	1.84025	3.02807	2.7171	2.37585	1.48558	1.53719	1.88792	1.59247	2.67991	3.05369	1.25844	1.32842	0.781978	3.47576	1.788
CODING	KNOWN	PARTIAL:FULL:SINGLE	chr1	MAD2L2	ENST00000235310.7	major	4.292	1	-	2.70971	1.52671	5.37538	2.73605	1.42927	4.14116	6.46766	3.81689	3.50604	1.37289	2.42404	2.92559	4.79046	4.1618	4.47425	4.55333	3.5864	5.19871	5.45269	3.5971	6.23142	2.89121	3.68426	1.79299	4.45774	5.65355	3.33858	4.43315	6.43881	3.76802	3.16004	7.31344	5.73147	8.48469	1.92632	2.66316	4.66452	3.24352	3.8782	3.15812	3.41882	5.57717	3.39701	3.10412	3.45385	2.63824	2.97127	3.43147	2.89401	2.21957	3.70473	6.32901	6.32586	1.21123	8.1513	5.09111	5.28204	11.5988	4.9558	4.3793	6.56579	5.15311	5.03376	2.95204	8.79725	3.31024	4.46999
CODING	KNOWN	PARTIAL	chr1	LY9	XM_011509548.1	minor	0.497	0.015	-	1.62583	0	0.948596	0.182403	0.612546	0.460129	0.659965	1.20533	0.175302	0.549155	0.121202	0	0.709698	0	0.516259	0.433651	0.717281	1.07559	0.872431	0.385404	0.283246	0.1112	0	0	0.26222	0	0.323088	0.134338	2.42775	0.251201	0.412179	1.62521	0.365839	1.35263	0.296356	0.140166	0.507013	0.141023	0.267462	0.947436	0.641029	0.67602	1.21322	0.119389	0.172693	1.31912	0.349561	0.311951	0	0	0.132312	0.204162	0.115016	1.81684	0.646928	0	0.990383	1.67693	0	0	0.401987	0.190856	0.20974	0	0.195495	0.662049	0.127714
CODING	KNOWN	PARTIAL:FULL	chr1	L1TD1	NM_019079.4	major	2.041	0.722	-	2.16777	0	0	0	0	0	0.131993	0.502222	0	0.549155	0.363606	0	4.79046	0	1.54878	13.66	1.00419	0	0	0	5.09843	0	4.55115	0	13.3732	0	0.107696	0	2.21664	0	1.23654	0.975125	0.243892	7.86986	0.148178	3.22383	0.608415	0.141023	1.06985	1.10534	0.427353	0	0.242644	0.358168	0	0	21.6728	0	1.20584	1.10979	3.57241	0.204162	0	1.81684	0	0.848518	0.495192	0	0.943962	1.19435	0	0	29.7831	4.72326	0.781978	0.662049	0
CODING	KNOWN	PARTIAL:SINGLE	chr1	JMJD4	ENST00000366758.7	major	1.205	1	-	1.62583	0	0.316199	0.364806	0	0.920257	1.18794	1.50667	1.05181	1.51018	1.21202	0.172094	0.887122	1.56068	1.20461	0.650476	0.860737	1.43413	0.436216	1.02774	1.13299	1.0008	0.866886	0.512283	0.52444	2.66049	1.07696	1.74639	1.89998	0.502403	1.64872	1.46269	0.609731	0.860766	1.03725	1.40166	0.709818	0.705113	0.267462	0.78953	0.641029	0.845025	0.485287	0.955113	0.518078	0.879412	0.349561	1.71573	0.96467	0.554893	1.45543	4.08323	1.95527	1.81684	1.03509	3.39407	0.495192	2.09616	2.4779	2.52142	1.20596	2.48113	1.67792	1.91883	1.75945	0.662049	2.42657
CODING	KNOWN	PARTIAL:SINGLE	chr1	ITGB3BP	XM_006710514.3	minor	2.184	0.026	-	1.62583	0.654306	4.11058	2.00643	2.246	2.30064	1.18794	0.904	3.85664	0.137289	0.484808	0.516281	0.354849	1.73409	0.860432	0.867302	1.57802	0.537797	2.18108	2.95476	1.98272	4.22561	1.73377	1.02457	4.71996	3.99074	1.07696	1.88073	2.74441	0.628003	1.9235	1.13765	1.46335	2.70526	2.37085	3.22383	1.62244	2.11534	2.67462	0.78953	1.92309	1.52105	0.970574	3.70106	3.45385	0.879412	4.01995	3.89939	1.447	0.554893	2.11699	0.816647	5.1757	1.21123	2.84648	6.27904	1.15545	1.53719	6.72573	4.64471	1.60795	2.48113	2.30714	3.54245	2.73692	1.98615	1.66028
CODING	KNOWN	PARTIAL	chr1	HNRNPR	NM_001297622.1	minor	1.49	0.022	-	1.62583	1.30861	0.948596	0.729612	1.42927	0.920257	1.8479	2.00889	1.40242	2.4712	1.69683	0.344187	1.4194	2.0809	1.03252	1.95143	1.43456	1.25486	0.436216	1.41315	1.98272	1.0008	2.38394	1.53685	0.52444	2.66049	0.969264	1.61206	2.11109	1.88401	0.824358	0.975125	1.46335	1.22967	0.740891	1.12133	2.53506	1.2692	2.13969	1.42115	1.06838	0.845025	1.45586	2.38778	2.07231	3.51765	0.873903	1.71573	2.41167	1.10979	1.45543	0	0.690094	0	2.07017	1.35763	2.97115	1.53719	2.24191	1.06165	1.07197	0.954279	2.93636	1.91883	0.390989	2.15166	1.40485
CODING	KNOWN	PARTIAL	chr1	HIST2H2AA3	NM_003516.2	minor	0.978	0.035	-	1.62583	0.436204	0.316199	0.547209	0	0.920257	1.31993	0.200889	1.05181	0.823732	0.484808	0.688374	0.532273	1.38727	0.516259	0.433651	0.860737	0	0.654323	1.02774	1.69948	1.2232	0.650164	1.28071	0.26222	2.66049	0.861568	1.20904	0.105554	1.38161	0.961751	1.13765	0.853624	0.122967	0	0.420499	0.304208	0.705113	0.133731	0.78953	0	0.33801	0.727931	0.358168	0.345385	0.219853	0.174781	0.311951	0.241167	0.277447	0.661558	7.96231	1.72523	0	0.9057	4.7517	1.15545	0.419233	2.4779	0.928943	0.803974	3.05369	1.67792	1.32842	0.977473	0.662049	2.42657
CODING	KNOWN	PARTIAL	chr1	GON4L	NM_001282856.1	minor	2.009	0.054	-	1.62583	4.58014	4.74298	1.82403	1.42927	2.07058	3.03584	3.41511	0.87651	3.5695	1.57563	1.54884	0.709698	1.21386	0.516259	1.30095	2.58221	1.97192	3.70783	0.256936	3.39896	2.33521	2.81738	2.56141	2.35998	2.66049	2.36931	2.95544	1.1611	1.75841	1.09914	1.78773	1.09752	1.35263	2.22267	2.80333	1.41964	1.41023	3.61073	2.21068	3.84618	2.19707	1.94115	1.91023	1.72693	3.51765	2.79649	1.40378	1.447	1.38723	2.2493	0.204162	2.1853	0.605615	1.03509	1.52733	0.660256	2.37565	1.65193	0.398118	2.81391	1.7177	1.25844	2.36163	0.977473	3.97229	0.510856
CODING	KNOWN	PARTIAL	chr1	GLMP	ENST00000614643.4	minor	2.719	0.09	-	1.62583	1.52671	2.84579	2.00643	2.246	2.53071	4.75175	2.31022	0.87651	2.4712	2.06043	1.54884	4.79046	1.73409	5.16259	3.25238	2.86912	4.30238	4.79837	1.67008	3.39896	3.00241	0.866886	2.56141	3.14664	2.99305	1.72314	2.28375	2.21664	2.76321	4.67136	5.03815	3.53644	1.35263	0.296356	0.280333	1.41964	0.846135	2.80835	0.947436	1.06838	2.53508	2.42644	0.596946	0.69077	0.219853	0.524342	1.09183	0.241167	1.38723	1.32312	3.06243	3.33545	6.66176	4.01096	2.88496	5.61217	6.84747	2.35991	3.98118	5.35983	5.72567	3.56558	2.80444	1.36846	4.96537	6.00256
CODING	KNOWN	PARTIAL:FULL	chr1	DCAF8	NM_015726.3	minor	2.43	0.072	-	2.70971	0.872409	3.16199	0.912015	3.67528	2.76077	2.11189	1.10489	0.701208	2.05933	2.06043	3.61396	2.12909	2.60113	2.40921	0.867302	2.43875	1.97192	2.61729	3.2117	2.54922	2.44641	1.51705	1.53685	2.35998	2.99305	3.12318	3.35845	2.95552	4.77282	3.02265	3.41294	4.7559	1.1067	1.77814	0.840999	2.12945	2.11534	1.60477	2.5265	2.56412	5.07015	2.42644	1.67145	1.03616	0.659559	0.524342	2.33964	1.68817	2.77447	1.85236	1.02081	1.95527	4.2393	2.84648	2.37585	2.97115	1.81667	2.94988	1.99059	2.14393	3.05369	3.77532	2.95204	5.66934	3.14473	2.42657
CODING	KNOWN	PARTIAL	chr1	CYP2J2	NR_134981.1	minor	0.356	0.049	-	1.62583	0.218102	1.26479	0.182403	0.408364	0	0.131993	0.200889	0	0	0.121202	0.344187	0	0.520226	0.344173	0.650476	0.430369	0	0	0.64234	0.849739	0.2224	0.650164	1.02457	0	0.332562	0.430784	0	0.105554	0.376802	0.137393	0.162521	0	0.614833	0.148178	0.560666	0.202805	0.282045	0.133731	0.473718	0.213676	0	0	0.119389	0.518078	0.219853	0	0	0.723502	0.554893	0.132312	0.204162	1.15016	0.605615	0.646928	0.339407	0.330128	0.419233	0.471981	0.132706	0.267991	0.763423	0.20974	0.590408	0.586484	0.496537	0.383142
CODING	KNOWN	PARTIAL	chr1	CMPK1	ENST00000450808.2	minor	1.967	0.04	-	1.62583	3.27153	1.58099	0.182403	2.85855	1.84051	2.24388	2.10933	1.22711	1.51018	0.484808	1.20465	1.06455	0.693634	2.23712	2.38508	1.43456	1.79266	1.52675	0.64234	1.69948	1.8904	1.73377	4.09826	3.14664	4.3233	1.18466	0.940366	2.11109	1.13041	1.64872	1.78773	1.09752	2.09043	0.592713	1.82216	0.912623	0.423068	0.668654	0.315812	0.427353	1.01403	0.242644	1.55206	0.518078	0.659559	0.873903	1.09183	0.482335	0	0.396935	0.612485	4.48561	3.02807	5.4342	3.22437	2.97115	7.68593	2.71389	2.65412	5.09184	3.62626	4.1948	3.54245	4.30088	1.82063	3.57599
CODING	KNOWN	PARTIAL	chr1	CEP104	XM_011542478.1	minor	1.513	0.352	-	1.62583	1.74482	3.47818	0.729612	1.02091	1.84051	3.29982	1.808	1.75302	0.823732	1.21202	0.860468	2.12909	1.21386	2.75338	1.08413	1.86493	1.61339	3.27162	0.513872	2.26597	1.8904	0.650164	3.84212	0.52444	1.99537	1.93853	0.806028	2.00553	1.75841	1.23654	3.57546	2.19503	1.59856	0.592713	0.700832	0.912623	1.69227	1.20358	1.42115	1.49574	0.507015	2.18379	1.31328	0.518078	1.53897	1.39824	1.40378	0.482335	0	0.529246	0.204162	1.03514	1.21123	2.32894	2.03644	1.32051	3.21412	1.06196	0.66353	2.14393	1.52685	1.46818	1.47602	0.586484	0.993073	1.27714
CODING	KNOWN	PARTIAL	chr1	CDC7	XR_001737461.1	minor	1.21	0.058	-	1.62583	0.654306	1.26479	1.09442	0.816728	0.690193	0.527972	0.401778	2.10362	0.96102	1.21202	4.47443	0.354849	2.60113	0.516259	0.216825	0.860737	0.717063	0.436216	0.770808	0.283246	1.3344	0.650164	1.79299	0.26222	3.32562	2.5847	2.55242	0.422217	0.502403	0.274786	0.325042	0.731677	1.72153	1.18543	2.523	1.11543	2.25636	1.33731	0.631624	0.427353	0	0.242644	2.02962	2.59039	0.439706	1.92259	1.09183	2.17051	2.49702	1.72005	1.83746	1.95527	1.21123	0.129386	1.35763	0.495192	0.698721	1.29795	2.65412	0.669979	0.763423	0.62922	0.590408	1.56396	1.3241	0.63857
CODING	KNOWN	PARTIAL	chr1	CAPN2	ENST00000295006.5	minor	2.294	0.38	-	1.62583	1.74482	2.52959	1.09442	5.7171	0.920257	4.75175	0.703111	1.57772	1.51018	1.81803	4.13024	2.12909	1.73409	4.13008	1.51778	2.2953	2.15119	4.36216	0.64234	0.849739	2.78001	2.38394	4.3544	2.35998	2.66049	1.72314	1.61206	6.64992	2.00961	2.61047	10.4013	3.78033	1.22967	0.444534	1.12133	0.709818	1.2692	0.936116	0.157906	0.213676	1.18304	1.21322	0	2.245	0.219853	1.22346	0.779879	1.68817	1.66468	1.85236	1.63329	2.07028	1.81684	4.78727	3.39407	2.47596	1.81667	2.35991	1.59247	4.82385	3.62626	2.72662	1.91883	2.54143	1.98615	4.72542
CODING	KNOWN	PARTIAL:SINGLE	chr1	C4BPB	ENST00000469326.1	minor	3.043	0.277	-	1.62583	3.92584	7.27257	1.45922	14.4969	1.15032	4.48776	0.200889	0.350604	1.2356	2.66644	8.26049	4.61304	1.73409	3.7859	8.23937	1.14765	3.58532	5.45269	1.67008	4.81519	3.33601	5.20131	3.84212	6.5555	3.99074	0.430784	0.940366	2.42775	0.879204	7.69401	1.62521	0.853624	3.07416	0.444534	0.981165	1.92665	2.82045	2.40716	1.73697	4.05985	4.39413	5.33816	2.86534	0.172693	0	1.04868	1.24781	0.96467	1.38723	1.32312	0.408323	0	10.2954	4.78727	0.509111	3.13621	1.39744	0.707972	0.66353	3.48389	3.81712	2.72662	2.95204	1.17297	4.13781	7.53512
CODING	KNOWN	PARTIAL	chr1	C1orf174	ENST00000486765.5	minor	1.525	0.03	-	1.62583	0.872409	3.16199	1.64163	1.63346	1.38039	1.05594	0	1.22711	1.51018	1.93923	1.03256	1.24197	2.60113	1.37669	1.51778	0.717281	3.04752	1.52675	1.15621	1.98272	1.2232	1.51705	0.768424	1.04888	0.997685	1.18466	1.74639	2.00553	2.26081	2.0609	1.13765	1.46335	0.983732	0.889069	1.2615	1.52104	1.55125	0.668654	1.26325	1.28206	0.67602	0.970574	1.67145	1.72693	1.75882	1.74781	1.71573	3.37634	0.554893	0.529246	1.02081	2.99041	2.42246	0.9057	3.05467	2.31089	1.39744	2.00592	0.796237	1.87594	2.29027	1.46818	1.47602	1.95495	0.993073	1.40485
CODING	KNOWN	PARTIAL	chr1	ATG4C	XM_011542313.2	minor	0.847	0.02	-	1.62583	1.09051	0.632397	1.82403	1.02091	0.920257	0.659965	0.803556	0.701208	1.09831	0.848413	1.03256	0.177424	2.25431	1.20461	0.650476	1.14765	0.717063	0	0.64234	0.566493	0.667201	0.866886	0.768424	2.09776	0.665123	1.07696	0.403014	0.527772	1.38161	0.274786	0.487563	0.731677	0.860766	0.740891	0.280333	1.01403	1.12818	0.401193	1.10534	0	0.845025	0.242644	0.835724	1.20885	0.219853	1.39824	1.09183	1.20584	2.49702	1.45543	0.612485	0.460062	0.605615	0.517543	0.678815	0.495192	0.279488	0.943962	0.66353	0.535983	0.763423	0.41948	1.47602	1.17297	0.662049	0.383142
CODING	KNOWN	PARTIAL:SINGLE:FULL	chr1	ATG4C	XM_005271288.2	minor	2.021	0.049	-	2.43874	1.52671	1.26479	2.55364	1.42927	2.99084	2.24388	2.20978	1.22711	1.64746	3.27245	1.89303	1.06455	2.25431	1.72086	0.867302	1.00419	1.07559	0.872431	1.92702	1.98272	1.2232	3.46754	2.81756	3.14664	2.32793	2.5847	1.88073	1.26665	1.88401	2.0609	2.43781	2.07309	1.1067	2.37085	0.981165	1.82525	1.83329	1.33731	0.631624	0.427353	0.845025	1.94115	1.55206	0.863463	0.659559	0.349561	1.40378	1.68817	2.21957	1.1908	2.04162	4.14056	3.02807	3.10526	3.05467	1.98077	1.95642	5.78177	3.84848	3.0819	3.4354	2.72662	3.39484	2.15044	1.65512	2.17114
CODING	KNOWN	PARTIAL	chr1	ARID4B	XR_001737226.1	minor	0.8	0.013	-	1.62583	0.872409	2.21339	0.182403	0.204182	0.920257	2.50787	0.602667	0.525906	1.2356	0.363606	1.20465	1.95167	0.693634	1.03252	0.433651	1.29111	0.537797	0.654323	0.128468	0.566493	1.112	1.08361	0.256141	1.83554	0.665123	0.646176	0.403014	1.05554	0.125601	0.549572	0.650084	1.21946	0.860766	1.18543	1.12133	0.709818	0.141023	1.33731	0.947436	0.213676	1.01403	0.242644	0.716335	0.345385	0.439706	0.174781	0.623903	0.723502	0.83234	0.264623	0	0.345047	1.21123	0.646928	0.509111	0.165064	1.11795	0.825967	1.32706	1.07197	0.381712	1.25844	0.295204	0.977473	0.662049	1.53257
CODING	KNOWN	PARTIAL	chr1	ARID1A	ENST00000637788.1	minor	1.739	0.159	-	1.62583	0.654306	1.26479	0.364806	0.408364	1.61045	1.45192	1.60711	1.05181	1.2356	1.69683	0.344187	1.77424	2.60113	1.37669	0.216825	0.860737	1.61339	4.36216	0.385404	3.11571	1.5568	0	1.02457	2.88442	4.3233	5.06171	2.95544	1.68887	1.88401	3.70961	3.57546	2.68282	1.59856	2.07449	1.682	1.31823	2.67943	1.87223	2.6844	3.20515	2.53508	3.15437	1.0745	1.38154	1.97868	1.39824	1.87171	0.723502	0.554893	0.926181	1.83746	1.61022	1.81684	0.9057	1.35763	1.15545	0.419233	2.00592	2.38871	1.60795	2.29027	0.83896	0.73801	1.56396	0.496537	1.788
CODING	KNOWN	PARTIAL:FULL:SINGLE	chr1	AMY2B	NM_020978.4	major	2.808	0.626	-	2.98068	3.48963	3.79438	1.82403	0.612546	3.91109	4.88374	6.22756	2.45423	2.33391	1.09082	0.516281	2.66137	1.90749	2.23712	2.81873	2.43875	4.84018	3.92594	1.02774	3.39896	1.2232	1.30033	1.53685	8.39104	3.65818	3.55397	2.8211	4.11662	1.50721	2.61047	5.52571	3.78033	5.90239	3.85263	1.96233	2.23086	1.41023	3.8782	2.5265	4.05985	3.54911	2.18379	0.835724	0.863463	3.07794	2.27215	1.87171	0.482335	4.71659	0.529246	0.408323	1.84025	5.45053	5.82236	0.848518	2.80609	6.56798	1.17995	1.19435	4.42186	1.33599	1.67792	2.65683	2.54143	1.98615	1.788
CODING	KNOWN	PARTIAL	chr1	AHCTF1	NM_001323343.1	minor	3.626	0.159	-	1.62583	5.23445	4.11058	2.37124	2.45018	2.07058	3.8278	4.31911	4.90846	3.43222	4.24207	4.47443	3.54849	3.29476	2.5813	6.93841	2.2953	2.68899	1.52675	2.18396	5.66493	2.44641	2.60066	4.86669	6.5555	6.65123	4.52323	4.70183	4.96105	4.39602	4.53397	3.73798	2.56087	3.07416	4.29717	2.80333	2.53506	2.67943	3.8782	2.6844	2.35044	3.71811	5.09552	2.74595	2.07231	1.97868	4.36951	5.45915	3.85868	1.38723	3.30779	0.612485	2.41533	0.605615	4.5285	3.05467	4.78685	7.12695	2.94988	2.38871	3.88588	2.09941	5.03376	5.46127	7.0378	2.6482	3.7037
CODING	KNOWN	FULL:PARTIAL	chr9	ZNF484	NM_031486.2	major	1.583	0.348	-	1.8968	2.18102	0.632397	2.37124	3.67528	0.690193	1.05594	1.30578	2.62953	1.37289	1.09082	1.37675	0.354849	0.867043	0.516259	2.38508	0.573825	1.61339	2.18108	0.770808	0.283246	0.889602	1.95049	1.53685	3.40886	1.99537	1.72314	1.0747	2.3222	1.50721	0.686965	0.487563	1.09752	1.35263	2.07449	2.80333	1.21683	2.53841	3.20954	2.05278	2.35044	3.88712	1.45586	3.70106	2.93577	3.07794	3.14605	1.55976	1.68817	1.38723	2.64623	0.204162	0.345047	1.21123	1.55263	0.509111	0.990383	0.419233	0.943962	0	0.669979	1.14513	1.0487	0.590408	1.36846	1.3241	2.17114
CODING	KNOWN	FULL	chr9	RABEPK	XM_017014179.1	minor	0.815	0.015	-	1.62583	0.872409	0.948596	0	0.204182	0.690193	1.97989	1.808	1.22711	0.411866	0.848413	0.344187	1.77424	1.56068	1.72086	0.867302	0.143456	0.179266	0.872431	0.256936	0.566493	1.2232	0.650164	0.512283	0.78666	0.997685	0.430784	0.806028	0.73888	0.753604	1.23654	0.325042	1.09752	1.8445	0.296356	0	0.608415	0.846135	0.668654	0.315812	0.641029	0.67602	0.727931	0.596946	0.518078	0	0.349561	0.467927	0.241167	0.277447	0.79387	0.816647	1.03514	0.605615	1.55263	0.848518	0.660256	1.39744	1.41594	0.66353	2.14393	1.52685	0.41948	0.147602	0.977473	1.15859	0.893998
CODING	KNOWN	FULL	chr9	RABEPK	XM_017014178.1	minor	3.069	0.056	-	1.62583	3.27153	1.58099	2.18884	1.02091	1.61045	2.11189	2.20978	3.68134	1.92204	2.78764	2.23722	3.54849	3.64158	2.06504	2.81873	3.15604	3.40605	4.58026	2.95476	3.6822	2.44641	2.60066	3.58598	2.09776	2.66049	4.63093	4.29882	2.3222	6.15443	3.70961	3.73798	2.56087	0.983732	2.96356	3.36399	2.83927	2.39738	0.936116	3.00021	2.56412	4.56314	2.91172	1.0745	1.72693	1.09926	2.97127	3.27549	3.61751	2.21957	3.30779	2.04162	5.40573	0.605615	2.97587	4.07289	4.1266	3.91284	5.19179	4.91013	2.81391	5.34396	3.77532	2.95204	6.64681	3.64127	4.46999
CODING	KNOWN	FULL	chr9	PPP6C	NM_001123369.1	minor	4.12	0.032	-	1.62583	4.58014	2.21339	3.28326	2.85855	2.76077	3.29982	3.01333	4.90846	1.78475	5.21168	3.61396	3.01622	3.9884	3.09756	4.98699	4.16023	4.30238	1.74486	4.62485	4.24869	6.67201	3.0341	4.3544	6.03106	3.65818	4.09245	3.22411	6.75548	4.89842	3.57222	4.38806	4.14617	4.79569	3.85263	3.64433	2.02805	4.93579	2.80835	4.10555	6.62397	5.23916	5.5808	7.52152	7.94386	3.29779	5.06864	5.7711	2.65284	1.66468	2.51392	2.44994	5.8658	3.02807	4.5285	5.09111	4.29166	4.47181	4.60181	5.44095	2.81391	3.81712	5.2435	3.39484	6.06033	2.81371	3.95913
CODING	KNOWN	FULL	chr9	OSTF1	XM_006717055.3	minor	2.701	0.03	-	1.62583	1.30861	0.948596	2.18884	2.85855	3.45097	1.18794	1.808	3.33074	2.33391	3.15125	7.22793	2.83879	3.12135	2.5813	2.16825	3.15604	2.68899	2.8354	2.8263	3.11571	2.1128	3.25082	0.768424	2.09776	3.32562	2.6924	3.76146	2.95552	4.14482	2.74786	2.43781	1.21946	0.3689	2.07449	3.50416	2.94067	2.82045	1.06985	1.10534	2.35044	2.70408	1.21322	2.26839	1.72693	0.879412	0.524342	2.49561	3.37634	1.94213	1.98467	4.2874	4.71564	0.605615	2.84648	6.10933	4.78685	2.65514	5.19179	3.98118	2.94791	4.77139	2.93636	3.24724	4.69187	1.82063	1.788
CODING	KNOWN	FULL:SINGLE	chr9	NTMT1	ENST00000459968.6	minor	1.151	0.049	-	1.62583	0.436204	1.58099	0	0.408364	1.15032	2.63986	2.10933	1.92832	2.33391	0.848413	0.516281	0.177424	1.38727	0.516259	0.867302	0.286912	0.179266	2.39919	0.385404	1.13299	1.0008	0.433443	0.256141	0.78666	1.33025	1.50774	1.0747	1.68887	1.13041	1.78611	2.43781	1.70725	3.44306	1.18543	0.840999	0.81122	1.83329	1.06985	2.6844	2.13676	2.53508	3.39701	0.835724	0.69077	2.41838	0.524342	0.467927	0.482335	1.94213	0.529246	0.612485	0.575078	0.605615	0.517543	0.848518	0.990383	0.698721	0.589976	1.06165	0.535983	0.190856	0.20974	0.590408	1.36846	1.3241	0.510856
CODING	KNOWN	FULL	chr9	MLLT3	ENST00000380321.5	minor	1.283	0.046	-	1.62583	1.30861	0.948596	0.364806	1.83764	2.53071	1.31993	1.20533	0.525906	0.686443	0.60601	2.40931	2.12909	0.346817	1.54878	1.08413	1.72147	1.79266	1.30865	0.899276	1.13299	1.2232	2.60066	2.04913	1.04888	0.665123	0.969264	0.134338	1.47776	0.753604	1.78611	0.975125	0.97557	0.983732	1.18543	1.12133	0.81122	1.12818	0.534923	0.947436	1.92309	0.67602	0.242644	0.835724	1.03616	0.439706	0.349561	0.779879	3.13518	1.38723	0.661558	1.02081	0.920125	1.21123	1.16447	0.848518	3.79647	0.558977	0.943962	1.06165	1.07197	3.05369	3.1461	1.77122	2.73692	1.48961	1.02171
CODING	KNOWN	FULL	chr9	MELK	ENST00000536860.5	minor	1.541	0.031	-	1.62583	1.74482	1.58099	2.55364	1.63346	0.920257	0.923951	1.20533	1.92832	2.05933	0.727212	3.26978	1.4194	2.94795	1.20461	2.16825	1.72147	0.358532	0.872431	1.54162	0	1.668	2.60066	1.28071	0.52444	2.32793	1.61544	2.01507	0.316663	2.63761	0.412179	0.162521	0.609731	1.59856	0.889069	1.682	3.04208	2.67943	1.7385	1.26325	1.28206	0.67602	0.727931	1.79084	3.45385	0.879412	1.39824	2.18366	1.20584	0.83234	2.2493	1.22497	1.4952	0	0.258771	1.18793	2.97115	0.279488	2.00592	2.256	1.87594	1.33599	1.88766	1.47602	2.34593	1.65512	2.80971
CODING	KNOWN	FULL	chr9	IPPK	ENST00000375522.1	minor	0.771	0.362	-	1.62583	1.52671	0.948596	0.182403	0.408364	0.230064	1.45192	0.703111	0.701208	0.686443	0.969615	1.20465	1.24197	1.04045	0.172086	0.216825	0.430369	0.537797	0.218108	0.256936	1.13299	0.889602	0.216721	0.768424	1.57332	0.332562	1.29235	1.0747	1.58332	0.753604	1.64872	1.13765	0.609731	2.09043	1.03725	0.840999	0.40561	1.97432	0.936116	0.473718	1.28206	1.01403	0.970574	0.955113	0	0.879412	0.349561	0.623903	0.482335	2.21957	0.396935	0	0.460062	0	1.03509	0.509111	0.165064	0	0.471981	0.530824	0.267991	0.763423	0.20974	1.18082	0	0.993073	0.383142
CODING	KNOWN	FULL	chr9	GCNT1	NM_001097633.1	major	1.588	0.287	-	1.62583	0.436204	0.632397	2.18884	0	1.84051	0.131993	1.20533	1.92832	4.53053	0.969615	1.20465	2.12909	2.25431	0.172086	0.867302	0.143456	0.717063	0	0.385404	0.283246	1.668	0	0.512283	1.04888	0.997685	0.861568	6.85124	0.949989	2.00961	0.961751	1.62521	1.95114	0.3689	4.00081	3.08366	2.83927	3.24352	4.14566	1.42115	2.77779	3.04209	3.39701	1.0745	1.20885	3.7375	6.46688	1.55976	0.96467	0.83234	1.98467	1.63329	4.48561	0	0	3.05467	2.31089	0.419233	0.353986	0.928943	0.535983	0.954279	0.20974	1.32842	0.390989	0.331024	0.255428
CODING	KNOWN	FULL	chr9	C9orf64	NM_001317997.1	minor	1.49	0.295	-	1.62583	1.74482	3.47818	1.45922	0.816728	1.61045	1.8479	1.90845	1.22711	0.549155	0.484808	1.20465	1.4194	1.73409	0.860432	1.95143	1.72147	0.717063	2.8354	0.770808	1.41623	1.3344	1.51705	1.53685	4.45774	1.33025	1.72314	1.88073	2.3222	1.50721	1.9235	2.43781	1.70725	0.614833	0.740891	1.2615	1.52104	1.69227	1.33731	1.10534	0.427353	1.01403	0.970574	1.55206	2.07231	0.659559	1.39824	0.935854	0.482335	1.10979	0.396935	1.42913	1.38019	0	2.45833	0.848518	1.15545	2.09616	1.17995	1.85789	1.47395	1.33599	3.56558	1.77122	1.56396	1.15859	2.17114
CODING	KNOWN	FULL	chr8	ZNF7	NM_001282795.1	minor	0.855	0.077	-	1.62583	1.30861	0.632397	0.912015	0.612546	1.38039	1.18794	0.401778	0.87651	1.2356	0.60601	0.344187	1.24197	0.693634	0.516259	1.51778	0.717281	1.07559	0.872431	2.31242	1.41623	1.0008	0.866886	0.768424	1.3111	0	1.18466	0.537352	1.05554	1.75841	1.09914	1.78773	0.97557	1.1067	0.889069	0.700832	1.21683	1.12818	1.06985	0.947436	0.213676	0.33801	0.727931	0	0.518078	0.439706	0.524342	0.935854	0.482335	0.277447	0.529246	0.408323	0.460062	0	0.388157	0.848518	1.15545	0.558977	1.76993	1.19435	0.669979	0.190856	1.0487	0.590408	0.586484	1.15859	0.383142
CODING	KNOWN	FULL	chr8	ZNF7	ENST00000544249.2	minor	1.635	0.147	-	1.62583	1.30861	2.84579	1.45922	2.246	1.38039	2.24388	1.00444	1.40242	2.19662	0.60601	1.37675	1.24197	1.90749	1.03252	0.650476	2.72567	1.97192	1.09054	2.18396	1.13299	1.3344	0.433443	1.28071	0.52444	1.33025	1.83083	2.14941	2.5333	2.26081	1.78611	2.11277	3.04866	1.4756	2.07449	1.2615	1.01403	0.987158	1.20358	1.73697	0.854706	2.70408	1.69851	1.43267	0.863463	1.75882	1.39824	2.33964	0.482335	1.10979	1.05849	1.22497	0.575078	2.42246	2.84648	1.18793	1.32051	1.95642	1.76993	1.99059	1.47395	2.29027	1.67792	1.77122	1.95495	2.31717	3.06513
CODING	KNOWN	FULL	chr8	VPS28	XM_005272324.3	minor	3.421	0.081	-	1.62583	0.436204	4.42678	3.46566	3.06273	4.37122	4.22378	2.81245	1.75302	2.33391	1.93923	2.92559	1.4194	1.90749	2.06504	1.30095	1.86493	5.55724	4.14405	4.11097	3.11571	3.11361	2.16721	3.58598	3.40886	3.32562	2.90779	2.28375	4.96105	5.02403	5.08354	3.0879	3.90228	3.44306	2.22267	1.12133	2.53506	2.82045	3.8782	4.10555	3.84618	3.54911	4.36758	1.0745	2.59039	1.09926	2.62171	2.96354	0.482335	1.10979	2.2493	3.06243	4.48561	4.2393	4.91666	4.7517	6.60256	6.84747	5.0738	4.77742	8.30773	5.72567	3.98506	3.09964	4.69187	6.786	4.08685
CODING	KNOWN	FULL:SINGLE	chr8	TRIB1	ENST00000519576.1	minor	1.032	0.28	-	1.62583	0	0	1.09442	0	0.920257	0.263986	0	0.525906	2.74577	2.42404	0.172094	0.887122	0.867043	0.860432	0.216825	2.2953	0.358532	0.436216	0	0.283246	1.112	0.866886	1.79299	0.26222	0.665123	0.861568	1.88073	0.211109	0.502403	1.78611	0.487563	0.853624	0.245933	0.296356	0.420499	0	0.987158	0.534923	0	0	0	0	0	0	0	0	0.155976	0	0.83234	0	2.04162	2.64536	2.42246	3.23464	2.03644	0.825319	0.558977	1.88792	3.31765	3.34989	1.52685	3.1461	1.91883	1.56396	1.15859	6.76884
CODING	KNOWN	FULL	chr8	TRAM1	XM_017013266.1	minor	1.474	0.019	-	1.62583	0.872409	2.21339	2.73605	0	2.07058	1.71591	1.00444	1.22711	2.05933	0.848413	0.688374	1.77424	1.04045	1.37669	0.650476	1.14765	1.61339	1.52675	1.67008	0	1.4456	1.30033	0.256141	0.52444	0	1.07696	1.88073	2.00553	1.00481	1.64872	0.812604	6.3412	1.59856	1.3336	0.840999	0.507013	2.39738	4.27939	2.5265	4.48721	1.52105	0.485287	1.19389	1.55423	2.85809	2.97127	3.89939	0.482335	1.94213	0.79387	1.02081	1.38019	0.605615	2.84648	0.848518	1.15545	0.419233	0.589976	1.06165	1.60795	1.14513	0.62922	0.73801	0.977473	1.65512	0.255428
CODING	KNOWN	FULL:SINGLE	chr8	TMEM68	ENST00000522576.5	minor	1.339	0.034	-	1.62583	0.436204	0.316199	0.547209	0.816728	1.15032	1.45192	1.20533	1.22711	1.37289	1.45442	2.06512	1.24197	1.21386	1.20461	1.08413	1.14765	2.86825	2.18108	0.899276	2.26597	1.668	2.81738	1.79299	3.14664	1.99537	2.26162	0.537352	1.68887	0.376802	2.47308	1.46269	0.609731	4.05789	1.18543	0.700832	1.01403	1.69227	2.40716	1.10534	1.49574	1.69005	1.21322	1.67145	1.55423	1.09926	1.04868	1.24781	0.96467	0.277447	0.79387	0.612485	1.03514	1.21123	1.42324	0.509111	1.48558	2.65514	1.53394	0.796237	0.669979	0.381712	0.41948	0.885612	1.17297	0.331024	0.766284
CODING	KNOWN	FULL	chr8	ST3GAL1	NM_003033.3	minor	0.356	0.081	-	1.62583	0.218102	0.316199	0.364806	0	0.920257	1.18794	1.10489	0.175302	0.686443	0.242404	0	0	0.867043	0	0	1.72147	0	0.436216	0	0	0.333601	0	0	0.26222	0	0.107696	0.268676	0.633326	1.00481	0.274786	0.812604	1.34141	0.737799	0.296356	0	0.101403	0.141023	0.401193	0.315812	0.213676	0	0	0.238778	0.172693	0	0	0.155976	0.96467	0.554893	0.132312	0.204162	0.805109	0	0.129386	0.339407	0.660256	0	0.235991	0.265412	0.401987	0.572567	0.41948	0	0	0.496537	0
CODING	KNOWN	FULL	chr8	SMIM19	NM_001135676.1	minor	1.15	0.034	-	1.62583	2.18102	0.316199	0.729612	1.63346	0.460129	1.31993	0.602667	2.27893	1.78475	1.33322	1.20465	0.887122	0.346817	1.89295	1.7346	1.86493	0	1.09054	2.05549	3.11571	1.3344	0.866886	1.28071	0.78666	0.997685	1.18466	2.28375	0.105554	0.879204	1.78611	0.325042	1.34141	0.245933	1.03725	1.2615	1.52104	1.12818	0.267462	0.473718	0	1.01403	0.485287	0	0.518078	0.879412	0.349561	0.311951	0.723502	0.277447	1.32312	1.22497	1.72523	1.81684	1.16447	1.69704	1.98077	0.978209	2.24191	1.72518	1.60795	1.33599	1.46818	1.47602	0.977473	1.15859	1.02171
CODING	KNOWN	FULL	chr8	RMDN1	XM_017013524.1	minor	3.182	0.095	-	1.62583	3.70774	2.21339	2.73605	5.30873	2.07058	1.31993	0.803556	3.33074	2.74577	2.78764	2.5814	2.48394	5.20226	1.37669	1.95143	3.72986	1.79266	3.48972	3.2117	4.24869	2.44641	2.60066	3.84212	4.98218	3.65818	5.3848	4.97051	3.58885	4.14482	1.37393	1.78773	3.29255	1.96746	4.14899	4.62549	2.33226	5.6409	2.54089	2.05278	2.77779	4.05612	1.21322	5.61129	7.25309	3.07794	4.19473	3.89939	2.41167	3.32936	6.74789	1.83746	5.1757	1.21123	1.94079	4.24259	4.1266	2.09616	2.83189	2.1233	1.47395	2.29027	2.93636	2.36163	3.90989	2.15166	3.83142
CODING	KNOWN	FULL:PARTIAL	chr8	RAD54B	NM_001205262.2	minor	2.459	0.113	-	2.70971	2.18102	2.21339	1.64163	2.45018	4.60129	2.37587	2.712	1.92832	3.02035	2.06043	2.23722	1.24197	4.68203	1.54878	1.7346	1.43456	0.358532	1.09054	1.02774	0.283246	1.4456	2.81738	2.56141	1.57332	1.99537	3.66166	2.55242	2.5333	2.38641	2.74786	1.46269	1.95114	1.35263	4.59352	3.22383	2.63647	3.38454	2.40716	3.31602	1.92309	2.19707	1.21322	7.04396	10.5342	3.95735	4.01995	4.5233	1.68817	3.88425	4.89553	0.816647	0.920125	1.81684	1.03509	1.69704	0.660256	1.81667	3.18587	2.1233	1.33996	1.52685	3.56558	1.47602	2.34593	1.15859	1.27714
CODING	KNOWN	FULL	chr8	PTDSS1	ENST00000522072.1	minor	2.825	0.122	-	1.62583	2.18102	2.21339	0.547209	2.65437	2.30064	3.29982	3.616	2.10362	3.02035	1.81803	3.95815	2.12909	2.60113	5.16259	1.95143	2.43875	2.86825	2.61729	1.15621	4.81519	3.33601	2.81738	2.04913	4.45774	1.99537	1.83083	3.22411	3.58885	1.00481	2.0609	3.0879	3.65839	3.689	1.03725	1.40166	1.41964	2.96147	1.33731	2.5265	1.06838	2.02806	1.21322	0.716335	0.863463	0	1.74781	0.935854	1.447	2.21957	1.98467	2.04162	5.75078	1.81684	3.6228	4.24259	4.78685	5.72951	5.66377	5.04283	6.56579	3.4354	6.92142	2.80444	5.47385	4.63434	3.95913
CODING	KNOWN	FULL	chr8	NAT1	NM_001160171.3	minor	1.907	0.089	-	1.62583	0.654306	1.89719	1.27682	0.408364	1.38039	1.31993	0.502222	2.45423	1.37289	2.18163	3.95815	1.59682	2.0809	0.688346	0.433651	1.14765	1.25486	0	2.56936	0.283246	1.5568	2.60066	1.79299	2.35998	0.997685	2.04622	2.41808	3.16663	1.00481	1.37393	0.487563	1.09752	0.3689	3.25992	4.20499	1.62244	2.11534	1.60477	2.6844	1.70941	2.02806	2.66908	2.38778	5.52616	3.51765	4.36951	5.92708	2.17051	1.94213	3.83704	2.44994	2.64536	0.605615	1.03509	1.18793	0.825319	0.698721	1.65193	2.78683	0.669979	2.67198	1.46818	1.18082	2.73692	0.662049	2.55428
CODING	KNOWN	FULL	chr8	LYPLA1	NM_001279359.1	minor	2.419	0.012	-	1.62583	0.654306	0.948596	3.28326	3.47109	3.2209	2.37587	3.71645	2.98013	2.88306	2.30284	1.72094	2.30652	1.56068	2.75338	3.25238	4.01677	1.97192	2.61729	2.31242	2.83246	2.89121	3.46754	1.53685	3.40886	0.665123	1.18466	1.47772	1.68887	2.00961	3.02265	2.76286	3.04866	2.45933	2.22267	2.9435	2.83927	1.83329	3.20954	2.36859	3.20515	3.71811	2.91172	2.50717	2.245	1.53897	2.09737	2.49561	2.17051	2.21957	1.72005	1.02081	1.84025	1.81684	4.39911	1.01822	3.96153	2.65514	2.00592	0.928943	3.48389	2.29027	2.51688	1.77122	3.5189	1.98615	2.17114
CODING	KNOWN	FULL	chr8	LYPLA1	NM_001279358.1	minor	3.798	0.02	-	1.62583	4.36204	2.52959	3.83047	4.69619	5.06142	4.61975	5.22311	2.27893	3.43222	2.42404	4.47443	4.08076	1.38727	2.06504	4.55333	6.31207	4.48164	4.79837	4.36791	4.81519	3.00241	4.98459	2.30527	5.2444	4.65586	4.09245	2.8211	3.90551	3.39122	3.9844	4.55059	3.29255	2.5823	3.85263	3.50416	3.65049	3.52556	5.08177	3.00021	2.56412	4.73214	5.5808	2.14901	5.35347	7.25515	1.57303	5.7711	1.447	1.94213	4.23397	2.24578	4.60062	3.63369	4.65788	1.86674	3.96153	2.93463	2.94988	3.31765	4.42186	4.96225	3.56558	2.36163	3.5189	4.13781	5.87484
CODING	KNOWN	FULL:PARTIAL	chr8	FZD3	NM_017412.3	major	1.208	0.317	-	2.98068	0.218102	1.58099	0	0.204182	0	1.18794	0.904	1.05181	1.51018	1.09082	0.172094	0.887122	2.60113	1.54878	1.51778	0.143456	0.896329	0.218108	0.770808	1.69948	1.7792	0.866886	4.09826	0.52444	2.99305	1.29235	3.22411	0.73888	0.125601	2.0609	1.13765	1.95114	0.245933	1.48178	1.2615	1.01403	0.987158	0.401193	0.473718	1.49574	1.01403	0.727931	1.19389	1.20885	0.659559	1.39824	1.24781	0.723502	0.554893	1.72005	2.04162	1.03514	0	1.68201	1.35763	0.495192	0.838465	0.589976	0.132706	2.14393	1.33599	2.72662	1.91883	3.32341	0.662049	0.893998
CODING	KNOWN	FULL:SINGLE:PARTIAL	chr8	FSBP	NM_001256141.1	major	3.788	0.965	-	1.8968	2.18102	13.2803	6.93132	1.22509	0.920257	0.923951	3.21422	2.62953	5.49155	3.87846	12.5628	4.25819	3.29476	2.5813	0.650476	3.15604	3.58532	2.61729	2.56936	2.26597	4.44801	5.85148	0.512283	4.45774	3.65818	7.00024	4.43315	12.561	2.00961	2.33568	3.73798	4.63396	7.13206	4.00081	3.64433	2.33226	1.83329	6.68654	5.3688	8.33338	5.57717	4.61023	5.13373	3.28116	2.63824	4.71908	4.36732	2.17051	4.1617	1.85236	0.816647	2.1853	5.45053	2.19956	0.848518	4.1266	0.978209	1.41594	3.45036	3.48389	2.29027	3.1461	0.885612	2.93242	3.97229	2.04342
CODING	KNOWN	FULL:PARTIAL:SINGLE	chr8	FBXO25	ENST00000350302.7	minor	2.622	0.345	-	2.70971	1.96292	2.84579	1.45922	2.45018	1.61045	4.35577	3.11378	1.75302	2.4712	1.57563	2.92559	3.72591	2.0809	3.09756	4.77016	2.43875	3.76458	3.05351	1.54162	4.53194	2.55761	0.433443	2.81756	5.50662	1.33025	2.5847	2.01507	4.11662	1.75841	3.16004	4.87563	2.56087	1.59856	1.62996	1.82216	3.8533	0.987158	3.20954	1.26325	1.92309	2.02806	2.66908	1.43267	2.07231	1.97868	1.92259	2.49561	0.482335	1.10979	1.58774	3.26659	2.99041	3.02807	4.26973	2.37585	2.47596	3.35386	2.00592	3.18495	3.61788	2.86284	2.72662	1.77122	3.7144	3.31024	4.72542
CODING	KNOWN	FULL	chr8	EBAG9	ENST00000620557.4	minor	1.127	0.025	-	1.62583	1.09051	0.316199	1.82403	2.45018	0.690193	0.131993	1.30578	0.87651	2.19662	2.06043	1.20465	1.77424	0.693634	1.72086	0.867302	1.86493	1.07559	0.436216	2.31242	1.69948	1.668	1.08361	1.28071	1.3111	0.997685	0.646176	0.806028	0	2.13521	1.64872	0.487563	0.487785	0	1.18543	1.2615	0.40561	1.41023	0.802385	0.78953	1.49574	0.507015	0.727931	0.835724	1.20885	0.659559	1.22346	0.623903	0.723502	0.83234	0.396935	1.02081	1.4952	1.21123	0.646928	2.20615	0.825319	0.419233	1.17995	1.19435	0.669979	1.33599	0.41948	0.590408	3.32341	1.3241	1.788
CODING	KNOWN	FULL	chr8	CCDC25	NM_001304532.1	minor	2.721	0.02	-	1.62583	1.52671	3.79438	5.10729	2.04182	4.60129	2.50787	4.72089	3.50604	2.74577	2.54524	2.06512	2.12909	1.04045	1.89295	2.38508	2.2953	3.40605	2.18108	2.95476	3.39896	1.4456	3.68426	1.53685	3.14664	2.32793	1.40005	3.08977	4.32773	3.14002	3.43483	1.95025	2.56087	4.67273	4.59352	2.66316	3.8533	4.08965	4.27939	2.21068	4.05985	4.22513	1.69851	1.91023	2.245	0.879412	4.01995	4.21134	3.61751	2.77447	1.05849	1.22497	3.91053	0	3.49341	2.03644	2.31089	2.23591	2.4779	2.256	2.14393	2.09941	1.88766	1.62362	3.12791	1.48961	2.42657
CODING	KNOWN	FULL:PARTIAL	chr7	ZNF138	NM_006524.3	minor	2.389	0.146	-	2.43874	1.09051	0.632397	2.37124	2.04182	1.84051	2.90385	2.81245	3.68134	3.43222	3.39365	1.03256	3.01622	5.02885	2.92547	1.08413	1.86493	1.79266	1.96297	2.95476	1.13299	2.33521	2.38394	3.32984	2.09776	1.33025	3.01549	2.55242	1.68887	1.75841	2.47308	0.975125	2.19503	4.30383	2.37085	3.22383	2.73787	2.25636	3.34327	0.78953	1.92309	1.85906	1.94115	2.98473	2.245	2.63824	0.873903	3.27549	2.89401	3.88425	2.51392	2.44994	1.95527	1.81684	1.55263	2.71526	2.80609	1.11795	2.24191	2.1233	2.14393	3.05369	1.25844	4.13285	2.54143	2.31717	4.21456
CODING	KNOWN	FULL:SINGLE	chr7	ZNF12	ENST00000404360.5	major	0.614	0.393	-	1.62583	0.436204	0.632397	0.182403	0.612546	0.920257	0.923951	1.70756	0	0.549155	0.242404	0.172094	0.532273	0.520226	1.03252	0.650476	0.286912	0.717063	0.872431	0	0.566493	0.333601	0	0.512283	1.83554	0.332562	0.53848	0.537352	1.47776	0.753604	0.824358	0.325042	0.731677	1.4756	0.296356	0.140166	0.608415	0.141023	1.33731	0.473718	0.427353	2.19707	1.21322	0.955113	0.172693	1.09926	0.174781	0	0	1.94213	0.264623	0.612485	0	0.605615	1.03509	0.339407	0.990383	0.279488	0.117995	0	0	0.190856	0.20974	0.295204	1.56396	0.496537	0.127714
CODING	KNOWN	FULL:PARTIAL	chr7	TTC26	NM_024926.3	major	3.192	0.666	-	2.43874	2.83533	1.58099	2.18884	3.06273	3.91109	4.09178	1.60711	2.62953	2.74577	3.27245	5.85118	1.24197	2.42772	0.688346	6.50476	3.44295	1.97192	2.8354	2.18396	3.11571	2.33521	3.68426	1.02457	7.34216	3.65818	3.44627	3.08977	2.74441	2.88881	2.19829	2.60033	1.95114	3.81196	3.85263	2.66316	4.1575	3.38454	7.62266	1.73697	3.20515	3.3801	2.66908	3.70106	3.62654	3.95735	2.62171	10.4504	3.61751	3.32936	3.70473	1.83746	1.95527	0	3.49341	1.52733	2.80609	2.93463	3.18587	2.65412	4.42186	1.33599	4.1948	2.95204	5.27835	1.98615	4.21456
CODING	KNOWN	FULL	chr7	TPK1	NM_001042482.1	minor	1.281	0.101	-	1.62583	1.74482	0.948596	1.45922	1.22509	0.460129	0.527972	0.200889	1.05181	1.64746	1.93923	3.44187	0.177424	2.77454	0.344173	1.95143	0.573825	0.358532	1.52675	1.41315	0.566493	1.3344	1.30033	2.30527	1.57332	2.32793	1.50774	1.0747	0.633326	2.13521	1.37393	0.162521	0.487785	0.491866	1.3336	0.981165	1.31823	2.82045	0.534923	1.42115	1.28206	0.169005	0.485287	1.67145	1.03616	1.31912	0.699122	1.24781	0.482335	1.38723	0.926181	1.42913	2.76037	1.21123	0.388157	2.03644	1.32051	0.419233	2.12391	0.796237	0.535983	1.33599	1.88766	2.36163	2.15044	0.993073	2.29885
CODING	KNOWN	FULL:SINGLE:PARTIAL	chr7	RP11-577H5.5	ENST00000476151.5	major	0.716	0.554	-	1.62583	1.30861	0.632397	1.45922	0.408364	0.230064	1.05594	0.803556	1.57772	0.411866	1.33322	2.23722	0.709698	0.346817	2.06504	1.51778	0.143456	0.717063	0.436216	0.256936	1.13299	0.556001	0.650164	0.512283	0.52444	1.33025	1.18466	0.67169	0.316663	0	1.23654	0.162521	1.21946	0.737799	0	1.682	0.101403	0.56409	0.534923	2.05278	0	0.67602	0.485287	0.477557	0.172693	0.439706	0	0.155976	0	0	0.132312	1.22497	0.115016	0	0.258771	0.509111	1.32051	0.279488	1.29795	0.66353	0.267991	0.954279	0.20974	0.73801	0.195495	1.82063	1.14943
CODING	KNOWN	FULL:PARTIAL:SINGLE	chr7	POLR2J2	NM_032959.5	major	1.521	0.5	-	1.8968	0.654306	1.58099	1.27682	2.45018	0	2.37587	2.00889	0.87651	1.78475	2.30284	3.44187	1.59682	1.73409	1.37669	2.16825	0.717281	2.50972	0.436216	0.64234	2.83246	2.1128	1.73377	1.79299	0.78666	3.65818	2.90779	3.35845	1.37221	1.00481	1.09914	0.325042	2.56087	1.1067	1.48178	4.34516	0.101403	2.67943	1.87223	3.00021	0.641029	0.507015	0.242644	1.31328	1.20885	1.53897	0.174781	2.33964	1.447	0.554893	1.05849	1.63329	0	0.605615	1.42324	1.01822	1.48558	0.838465	2.71389	1.45977	0.535983	3.24455	0	0.885612	0.195495	0.827561	2.04342
CODING	KNOWN	FULL	chr7	GALNT11	XM_017012500.1	minor	0.331	0.107	-	1.62583	0.218102	0.632397	0.364806	0	0	0.659965	0.401778	0	0.274577	0.242404	0.172094	0.354849	0.867043	0.344173	0.433651	0.143456	0.358532	0.218108	0	0	0.333601	0.433443	0.256141	0.52444	0	0.646176	0.268676	0.316663	0.251201	0.274786	0.162521	0.609731	0.614833	0.296356	0.140166	0.40561	0.423068	0.936116	0	0	0.33801	0	0.596946	0.518078	0	0	0.155976	0.241167	0	0	0	0.460062	0.605615	0.258771	0.169704	0.165064	1.2577	0.353986	0.132706	0.803974	0.572567	0	0.295204	0.781978	0	0.255428
CODING	KNOWN	FULL	chr7	CUL1	XM_017012723.1	minor	1.063	0.028	-	1.62583	1.30861	2.52959	1.27682	0.408364	0.920257	1.8479	1.70756	0.525906	0.823732	0.727212	1.37675	0.709698	1.21386	1.37669	1.7346	1.00419	0.717063	0.654323	0.899276	0.283246	1.5568	0.650164	1.28071	1.57332	0.997685	0.861568	0.134338	1.1611	0.879204	1.09914	0.650084	0.121946	0.860766	1.3336	1.40166	0.202805	1.2692	0.668654	0.157906	0.854706	0.33801	0.727931	0.477557	1.20885	0.659559	0.524342	0.779879	0.723502	0.83234	0.264623	1.42913	1.4952	0.605615	2.84648	1.35763	0.990383	2.09616	1.06196	0.796237	2.41192	0.954279	2.72662	0.73801	1.36846	1.15859	1.27714
CODING	KNOWN	FULL:PARTIAL	chr7	C1GALT1	XM_017012445.1	minor	2.221	0.182	-	2.16777	2.61723	3.47818	1.64163	0.612546	1.38039	3.95979	2.31022	1.92832	0.686443	2.42404	3.09768	2.30652	2.0809	2.06504	2.60191	1.72147	2.86825	0.872431	1.67008	4.24869	2.224	2.60066	1.53685	2.35998	2.66049	2.26162	1.0747	2.3222	2.51201	3.16004	3.25042	2.68282	1.22967	1.62996	1.40166	2.33226	1.69227	0.401193	1.10534	1.49574	1.69005	1.21322	1.55206	1.55423	0.439706	1.22346	1.71573	1.20584	1.94213	2.2493	1.83746	2.87539	3.02807	2.97587	2.88496	2.97115	1.11795	3.42186	3.84848	2.27793	3.05369	4.40454	2.50923	3.12791	1.48961	5.4917
CODING	KNOWN	FULL	chr7	C1GALT1	XM_011515453.2	minor	0.904	0.074	-	1.62583	0.436204	0.316199	0.182403	0.816728	1.61045	0.923951	0	0.525906	0.411866	0.242404	0.688374	0.354849	0.693634	1.54878	0.216825	1.72147	0.896329	0.436216	1.67008	1.41623	0.556001	1.08361	0.768424	1.57332	1.66281	0.646176	0.268676	0.527772	0.628003	1.51132	1.13765	1.21946	0.614833	0.592713	0.140166	1.21683	0.846135	0.401193	0.473718	0.641029	0.67602	0.970574	0.238778	0.69077	0.219853	0.699122	0.623903	0.241167	0.554893	0.132312	1.42913	1.84025	1.21123	1.03509	1.52733	0.165064	0.978209	1.06196	1.85789	1.74194	0.572567	3.1461	0.885612	1.36846	1.82063	1.66028
CODING	KNOWN	FULL	chr7	BLVRA	XM_017012520.1	minor	2.012	0.016	-	1.62583	1.09051	0.632397	2.18884	2.45018	1.15032	0.923951	0.904	2.10362	5.35426	0.363606	0.516281	3.37107	0.520226	1.89295	2.60191	1.57802	2.86825	3.05351	4.11097	1.98272	2.55761	5.41804	2.56141	4.19552	0.665123	2.5847	3.08977	1.47776	1.50721	2.88525	1.30017	0.731677	1.72153	2.51903	4.62549	1.21683	1.83329	2.67462	1.89487	3.6325	2.87309	1.94115	3.82045	1.38154	0.659559	3.49561	1.55976	1.92934	2.49702	0.926181	0.204162	1.03514	3.02807	1.94079	1.35763	2.64102	0.558977	1.41594	0.796237	1.47395	0.763423	1.0487	1.03321	1.17297	2.97922	1.91571
CODING	KNOWN	FULL:SINGLE	chr7	BLVRA	ENST00000265523.8	minor	2.368	0.019	-	1.62583	3.70774	0.948596	2.37124	4.08364	3.2209	1.45192	1.30578	2.45423	2.33391	2.30284	1.20465	3.01622	1.56068	2.40921	3.03556	2.58221	3.58532	3.05351	2.44089	3.96545	0.889602	1.73377	2.81756	2.88442	2.32793	1.72314	1.0747	5.17216	3.39122	3.43483	3.25042	2.43892	4.54976	2.66721	1.682	1.31823	3.1025	2.27342	2.36859	3.41882	2.70408	1.94115	2.14901	1.72693	1.75882	1.74781	3.89939	1.20584	1.38723	1.72005	0.816647	0.690094	6.66176	1.29386	1.69704	1.8157	3.63335	1.76993	0.66353	1.74194	2.86284	1.67792	1.03321	1.75945	2.97922	2.17114
CODING	KNOWN	FULL	chr7	AIMP2	ENST00000395236.2	minor	1.606	0.023	-	1.62583	0.436204	0.632397	1.45922	1.02091	0.690193	1.97989	0.602667	0.87651	2.05933	3.15125	1.54884	1.4194	2.0809	1.37669	0.216825	0.430369	2.15119	1.09054	0.899276	3.39896	3.11361	1.95049	0.768424	0.52444	1.33025	0.969264	2.01507	2.21664	0.753604	1.51132	2.92538	1.46335	1.1067	1.77814	1.40166	1.41964	1.83329	1.47104	0.947436	1.06838	2.02806	0.485287	1.91023	1.20885	0.659559	0.524342	0.467927	2.17051	1.10979	1.45543	1.42913	3.56548	0.605615	0.9057	3.90318	2.14583	2.79488	3.42186	1.85789	0.803974	3.62626	2.72662	2.65683	2.73692	0.993073	1.66028
CODING	KNOWN	FULL	chr7	AGK	XM_005250023.3	minor	2.045	0.026	-	1.62583	2.83533	0.948596	3.10085	2.246	1.38039	0.923951	0.502222	2.80483	2.33391	3.15125	4.13024	1.59682	1.90749	2.23712	2.60191	2.2953	1.43413	2.18108	2.44089	1.98272	2.0016	1.73377	3.84212	2.35998	1.66281	2.36931	1.0747	1.1611	2.00961	1.78611	1.30017	1.46335	2.5823	1.77814	3.08366	1.82525	1.97432	2.54089	0.473718	2.99147	4.05612	0.485287	2.62656	3.45385	3.51765	3.32083	3.43147	3.37634	1.66468	3.04317	0.816647	1.95527	0	0.776314	0.678815	2.80609	0.838465	1.29795	1.06165	1.20596	2.67198	2.0974	1.47602	1.56396	0.827561	3.32056
CODING	KNOWN	FULL:SINGLE	chr6	ZUFSP	XM_011535567.1	minor	1.099	0.079	-	1.62583	1.09051	1.58099	0.547209	1.63346	1.38039	1.8479	1.00444	0.87651	1.92204	0.121202	1.72094	1.06455	1.04045	1.72086	0.433651	1.72147	0.179266	1.52675	1.28468	1.13299	0.667201	1.08361	1.02457	1.3111	0	1.72314	0.134338	2.3222	0.879204	0.686965	1.95025	1.21946	0.737799	0.889069	1.2615	1.21683	0.423068	0.401193	0	1.28206	1.18304	1.69851	0.477557	0.69077	0.659559	0.349561	1.09183	0.723502	0.277447	0.661558	0.816647	1.15016	1.81684	3.75218	0	2.47596	1.2577	1.29795	0.796237	0.93797	1.7177	1.67792	0.590408	1.36846	0.827561	0.63857
CODING	KNOWN	FULL:SINGLE	chr6	ZSCAN26	ENST00000316606.10	minor	1.606	0.093	-	1.62583	0.872409	1.58099	0.729612	1.42927	1.84051	1.45192	0.301333	1.75302	1.2356	1.81803	2.23722	0.887122	0.520226	1.89295	1.51778	2.15184	1.61339	1.52675	1.67008	1.41623	1.4456	1.73377	0.768424	1.3111	1.33025	2.15392	1.20904	2.84997	1.75841	1.9235	2.92538	2.19503	2.2134	1.92632	1.40166	0.81122	0.987158	2.00596	2.84231	1.92309	1.69005	1.94115	0.596946	1.55423	2.41838	3.67039	3.43147	1.20584	0.83234	1.32312	0.612485	1.61022	3.63369	1.68201	1.01822	1.65064	0.698721	1.17995	0.796237	1.07197	1.7177	0.62922	1.47602	1.36846	1.82063	2.17114
CODING	KNOWN	FULL	chr6	ZNRD1	NM_001278785.1	minor	1.547	0.077	-	1.62583	3.48963	0.948596	2.91845	2.45018	2.99084	1.58392	1.50667	0.525906	0.549155	2.78764	0.860468	1.06455	1.73409	2.23712	1.51778	1.57802	1.25486	1.30865	0	1.13299	1.4456	2.38394	2.30527	1.3111	0.997685	1.40005	0.940366	0.949989	1.13041	0.824358	1.95025	1.70725	1.96746	2.22267	2.523	1.62244	2.53841	1.87223	1.73697	1.06838	1.01403	0.970574	2.62656	1.20885	1.53897	1.22346	1.87171	0.723502	3.88425	2.11699	0.204162	0.920125	1.21123	3.36403	0.509111	1.32051	2.79488	1.29795	1.19435	1.07197	1.33599	0.83896	1.91883	0.586484	0.662049	0.255428
CODING	KNOWN	FULL	chr6	ZNF451	ENST00000370711.9	minor	1.765	0.082	-	1.62583	1.74482	0.632397	1.64163	1.02091	2.53071	1.71591	1.20533	1.75302	1.37289	0.848413	3.44187	1.24197	2.25431	2.06504	1.51778	1.14765	2.33046	0.654323	0.899276	4.24869	2.1128	0.866886	1.79299	3.67108	2.32793	1.50774	1.74639	1.47776	1.38161	0.412179	1.46269	2.43892	1.1067	1.3336	2.1025	0.709818	2.11534	1.87223	1.73697	3.84618	2.70408	0.970574	2.38778	2.4177	2.63824	2.97127	2.65159	1.92934	2.21957	1.98467	1.83746	0.805109	1.81684	2.32894	1.52733	2.31089	1.67693	2.71389	0.66353	0.93797	1.14513	1.0487	1.18082	1.95495	0.993073	0.510856
CODING	KNOWN	FULL	chr6	TRAF3IP2	ENST00000340026.10	minor	1.081	0.041	-	1.62583	1.09051	0	0	1.42927	0.690193	1.45192	0.703111	0.350604	0.549155	0.484808	1.20465	0.354849	0.346817	1.20461	1.30095	0.860737	2.15119	1.09054	1.28468	1.98272	1.0008	0	0.512283	1.57332	2.66049	2.36931	1.0747	2.42775	1.00481	1.37393	1.13765	1.5853	0.3689	0.444534	0.560666	1.31823	0.56409	0.267462	1.26325	1.28206	1.69005	1.21322	0.596946	0.172693	0	0.349561	0.935854	1.20584	1.66468	0.264623	1.02081	1.4952	1.21123	1.16447	0.678815	0.330128	2.37565	1.88792	0.66353	2.00994	1.14513	2.0974	1.03321	0.781978	2.48268	1.02171
CODING	KNOWN	FULL:PARTIAL:SINGLE	chr6	TAGAP	NM_138810.3	major	1.486	0.557	-	1.8968	0.218102	2.21339	1.82403	0	1.15032	1.18794	2.61156	3.85664	2.4712	0.363606	2.5814	0.532273	0.346817	0.516259	0.216825	1.57802	0.179266	0.218108	0.513872	0.283246	0.556001	0.650164	1.02457	0.26222	0	0.753872	1.0747	0.949989	0.628003	0.412179	2.11277	0.609731	1.72153	1.48178	0.840999	0.40561	0.423068	5.48297	3.15812	7.265	5.57717	1.94115	0.477557	1.72693	2.41838	19.5754	1.55976	0.96467	1.10979	1.32312	0.612485	0.345047	0.605615	0.258771	0.509111	0.660256	0	0.471981	0.398118	0.267991	0.381712	0.20974	1.32842	0.977473	0	1.27714
CODING	KNOWN	FULL	chr6	SOD2	NM_001322814.1	minor	0.59	0.026	-	1.62583	0.436204	0	0.912015	0.204182	0.230064	0.395979	0.301333	0.701208	0.137289	0.484808	0.688374	0	0.346817	0.516259	0.433651	0.286912	0.358532	0	0	0.566493	0	0.216721	0.256141	0.26222	0	0.323088	0.537352	1.68887	0.753604	0.412179	0.650084	0.365839	0.3689	0.592713	0.981165	0.507013	0.987158	0.133731	1.10534	0.213676	0.845025	0	1.43267	0.518078	0	0.349561	0.779879	0.241167	0.554893	0.132312	0	0.690094	0	0.517543	1.86674	1.48558	0.978209	1.06196	0.928943	0.267991	0.954279	1.67792	0.295204	1.95495	1.3241	1.66028
CODING	KNOWN	FULL:PARTIAL	chr6	SLC35B3	XM_005249157.2	minor	3.954	0.288	-	2.16777	5.23445	3.79438	2.00643	3.87946	2.30064	3.8278	4.41956	2.98013	3.98137	3.63606	5.3349	4.25819	1.90749	4.13008	2.38508	3.5864	4.12311	5.45269	3.5971	3.39896	3.55841	3.25082	4.3544	4.45774	3.32562	5.70789	4.56749	2.21664	5.02403	5.49572	5.20067	4.26812	2.45933	4.7417	5.18616	3.44769	3.66659	2.67462	2.36859	3.84618	3.04209	3.15437	2.74595	1.55423	2.41838	2.79649	2.65159	3.61751	2.49702	2.64623	6.12485	4.94567	2.42246	4.65788	6.27904	2.80609	4.05258	4.48382	3.98118	6.43179	5.72567	3.35584	6.34688	8.01528	5.95844	6.00256
CODING	KNOWN	FULL:SINGLE	chr6	MRPL2	ENST00000489623.1	minor	4.564	0.141	-	1.62583	4.58014	1.89719	2.18884	1.63346	3.91109	3.29982	2.10933	4.20725	2.74577	4.24207	3.09768	4.43561	4.85544	5.16259	6.28794	2.15184	7.3499	7.85188	6.68033	8.21414	4.55921	2.60066	2.30527	3.67108	10.9745	5.3848	6.04521	4.32773	5.40083	5.08354	6.01327	6.3412	5.77943	2.07449	3.22383	5.77995	3.94863	1.87223	4.73718	4.27353	6.42219	3.39701	1.79084	1.72693	0.659559	2.62171	3.11951	2.65284	3.88425	2.91086	8.57479	7.13097	3.63369	3.6228	6.78815	4.62179	4.19233	5.78177	6.23719	6.96778	6.29824	5.66298	7.6753	3.12791	5.4619	7.91827
CODING	KNOWN	FULL:PARTIAL	chr6	MMS22L	XM_006715430.1	minor	2.982	0.342	-	1.62583	4.14394	0.948596	4.01287	4.90037	2.53071	1.18794	1.30578	4.03195	4.53053	3.27245	4.30234	2.48394	5.02885	1.20461	2.16825	1.72147	1.61339	1.52675	2.44089	1.98272	4.22561	3.25082	4.09826	2.88442	2.99305	4.52323	2.01507	1.47776	6.40563	1.09914	1.46269	1.46335	3.07416	3.85263	4.20499	5.17153	5.21783	2.13969	2.6844	3.20515	2.02806	0.727931	4.77557	7.25309	2.85809	4.54429	2.65159	3.37634	2.77447	3.70473	1.63329	4.48561	1.21123	1.16447	3.56378	1.8157	1.53719	1.76993	3.05224	1.87594	3.24455	2.51688	3.69005	5.47385	1.82063	3.83142
CODING	KNOWN	FULL	chr6	KIAA1586	NM_001286275.1	minor	0.868	0.018	-	1.62583	0.872409	0.632397	0.912015	1.22509	0.920257	0.791958	0.703111	1.22711	0.823732	0.363606	0.688374	0	2.60113	0.516259	0.650476	0.717281	1.79266	0.872431	0.899276	1.41623	1.2232	0.433443	0.512283	1.04888	0.997685	0.753872	0.537352	0.844435	0.502403	0.549572	1.30017	0.365839	0.860766	0.296356	0.420499	0.304208	1.12818	0.802385	0.473718	0.641029	0.845025	0.485287	0.716335	0.863463	0.439706	1.22346	0.935854	0.96467	1.66468	0.79387	0.408323	1.15016	0.605615	0.9057	1.18793	0.825319	0.279488	1.29795	0.796237	1.60795	1.14513	0.41948	0.442806	1.56396	0.662049	1.66028
CODING	KNOWN	FULL:SINGLE	chr6	HMGN4	ENST00000377575.2	minor	3.214	0.073	-	1.62583	2.39912	1.26479	1.27682	1.63346	2.30064	2.63986	1.20533	1.05181	1.78475	2.54524	5.16281	1.24197	3.81499	1.72086	3.46921	2.2953	1.97192	2.39919	3.2117	3.11571	2.1128	1.73377	3.32984	4.19552	3.32562	4.30784	2.95544	4.22217	3.89362	3.16004	1.78773	1.95114	2.45933	4.44534	2.80333	3.54909	2.39738	2.40716	3.94765	5.55559	3.54911	4.12494	4.29801	2.76308	2.19853	2.62171	5.92708	3.61751	1.10979	4.36628	4.2874	3.45047	4.84492	5.56358	5.60022	3.46634	2.65514	4.24783	6.5026	2.00994	5.91653	4.40454	3.83765	6.84231	1.65512	2.80971
CODING	KNOWN	FULL:SINGLE	chr6	GMNN	XM_005249159.1	minor	1.511	0.02	-	1.62583	0.654306	0.632397	2.91845	1.63346	0.920257	1.18794	0.904	2.98013	1.51018	2.54524	5.50699	1.77424	1.90749	0.688346	0.867302	0.860737	1.07559	1.74486	1.92702	1.69948	0.778402	1.73377	1.79299	2.88442	1.66281	1.18466	2.01507	0.73888	0.753604	2.33568	0.812604	1.5853	0.614833	1.92632	1.40166	1.21683	0.56409	1.47104	1.10534	1.49574	0.845025	1.45586	1.43267	1.55423	1.53897	0.873903	2.18366	2.41167	2.77447	2.11699	0.612485	1.15016	0	1.68201	1.01822	1.15545	2.09616	1.65193	1.59247	0.803974	0.190856	2.51688	1.18082	2.54143	0.662049	1.53257
CODING	KNOWN	FULL:PARTIAL	chr6	FRK	XM_005266882.4	minor	0.951	0.225	-	1.62583	0.436204	0.316199	0.182403	1.02091	1.61045	0.131993	0.502222	0.525906	2.05933	1.09082	0.688374	1.59682	2.0809	2.40921	1.95143	0.143456	1.43413	0.436216	1.28468	1.13299	0.889602	0.650164	2.04913	0.26222	0.332562	0.430784	0.806028	0.316663	1.63281	0.824358	0.487563	0.853624	0.614833	0.740891	0.280333	0.912623	0.705113	0.534923	0.157906	0.427353	1.18304	1.94115	1.0745	1.20885	0.659559	0.699122	0.623903	0.723502	1.38723	1.32312	0.816647	0.460062	0	1.29386	1.01822	1.15545	0.279488	0.589976	0.398118	0.803974	2.09941	1.25844	1.03321	1.17297	1.15859	2.80971
CODING	KNOWN	FULL	chr6	EPB41L2	XM_017010357.1	minor	1.327	0.045	-	1.62583	0.654306	1.26479	1.27682	2.04182	2.30064	1.05594	0.703111	0.701208	1.37289	0.727212	2.23722	1.4194	1.56068	0.516259	0.433651	0.430369	1.43413	0.218108	1.28468	2.26597	1.668	0.866886	1.02457	0.52444	0.665123	1.61544	1.61206	1.68887	0.628003	0.824358	0.812604	1.21946	0.860766	1.48178	0.560666	1.82525	0.987158	0.401193	1.57906	1.92309	1.18304	1.45586	1.67145	1.55423	0.879412	0.174781	1.71573	1.20584	0	1.45543	1.83746	1.4952	1.81684	0.9057	1.86674	0.990383	0.838465	1.76993	1.85789	1.47395	2.09941	3.77532	0.590408	4.69187	1.15859	2.17114
CODING	KNOWN	FULL	chr6	CDKAL1	XM_011514718.1	minor	2.624	0.118	-	1.62583	4.79825	3.47818	6.20171	3.87946	3.91109	1.45192	2.10933	3.68134	3.29493	2.30284	4.47443	4.43561	3.46817	1.20461	1.08413	0.573825	1.25486	0.436216	0.513872	1.13299	2.224	5.41804	2.30527	4.71996	1.66281	3.76936	2.28375	2.00553	5.27523	3.57222	2.27529	3.04866	0.245933	2.81538	2.66316	3.65049	2.25636	2.94208	1.73697	3.20515	1.18304	2.42644	3.3429	0.69077	1.97868	4.89386	2.18366	1.68817	4.43914	1.98467	1.42913	1.4952	1.21123	3.49341	2.71526	2.80609	3.35386	0.825967	1.85789	4.01987	1.90856	2.51688	2.65683	2.34593	1.15859	3.83142
CODING	KNOWN	FULL	chr6	C6orf106	ENST00000374021.1	minor	3.104	0.283	-	1.62583	4.79825	3.16199	5.10729	3.67528	2.07058	3.29982	0.904	3.50604	2.74577	3.03005	6.19537	2.30652	2.60113	3.09756	4.55333	10.0419	3.76458	7.85188	3.85404	2.54922	3.22481	1.30033	5.12283	5.2444	2.32793	3.23088	3.22411	2.63886	3.76802	5.77051	3.9005	2.80476	2.2134	2.51903	2.38283	3.65049	3.38454	4.81431	1.73697	4.05985	3.04209	4.12494	2.62656	3.79924	0.659559	1.74781	1.87171	2.17051	7.21361	2.11699	1.42913	1.38019	2.42246	2.97587	1.01822	2.47596	1.39744	1.88792	0.928943	2.14393	2.09941	2.72662	0.73801	1.56396	1.48961	3.83142
CODING	KNOWN	FULL	chr6	ARMT1	NM_001286562.1	minor	2.082	0.023	-	1.62583	1.09051	2.84579	1.45922	3.67528	0.690193	2.37587	1.60711	0.701208	2.05933	1.33322	3.09768	1.4194	2.60113	2.40921	2.38508	1.57802	1.25486	1.74486	1.79855	1.98272	2.1128	1.08361	0.512283	4.19552	1.33025	2.15392	1.0747	3.90551	1.63281	1.51132	3.73798	1.82919	1.8445	1.48178	2.24266	2.02805	1.41023	2.80835	0.157906	1.06838	1.52105	0.485287	1.0745	2.76308	2.41838	1.39824	3.43147	1.68817	1.94213	1.45543	2.44994	2.99041	3.02807	3.6228	2.71526	2.47596	3.21412	2.83189	2.38871	3.48389	1.90856	2.93636	1.47602	3.90989	1.98615	2.04342
CODING	KNOWN	FULL:PARTIAL	chr5	ZNF131	XM_005248361.2	minor	1.746	0.136	-	2.98068	2.61723	2.21339	1.82403	1.22509	1.15032	3.29982	1.70756	2.10362	2.19662	1.69683	1.72094	0.887122	1.56068	1.03252	1.30095	1.14765	2.15119	1.30865	1.28468	2.54922	1.5568	0.433443	3.0737	1.83554	0.665123	1.29235	1.88073	1.47776	0.879204	1.09914	1.78773	2.19503	2.70526	1.3336	0.700832	1.52104	1.12818	2.54089	3.47393	0.854706	1.69005	2.66908	2.38778	1.03616	2.19853	1.74781	2.18366	1.92934	2.49702	2.51392	0.204162	1.38019	1.21123	2.45833	1.52733	2.14583	0.698721	1.41594	1.85789	0.93797	0.763423	1.0487	2.21403	4.30088	2.15166	1.40485
CODING	KNOWN	FULL	chr5	TSLP	ENST00000379706.4	major	2.188	0.638	-	1.62583	0.872409	3.16199	0.729612	0	2.99084	1.31993	2.00889	0.175302	0.549155	0.484808	4.64653	1.95167	1.04045	2.75338	1.7346	3.15604	5.73651	2.18108	1.67008	7.08116	1.112	0.650164	0.256141	12.3243	0.332562	0.861568	0.537352	2.84997	1.13041	0.686965	5.03815	3.1706	4.91866	0.148178	0.140166	4.46171	0.987158	1.20358	3.31602	1.06838	4.39413	2.18379	0.955113	2.93577	1.53897	1.22346	0.311951	1.447	6.65872	0.132312	0.204162	0.345047	3.02807	4.01096	1.01822	1.98077	14.9526	1.65193	0.132706	2.27793	0	1.0487	0.295204	0.977473	1.3241	0.510856
CODING	KNOWN	FULL	chr5	TMEM161B	XM_006714554.3	minor	2.588	0.076	-	1.62583	1.96292	2.52959	2.00643	2.85855	1.84051	4.61975	2.31022	0.87651	3.84408	2.66644	2.7535	2.12909	3.81499	2.75338	5.20381	2.86912	1.79266	2.61729	2.05549	3.96545	3.89201	2.38394	1.53685	3.9333	3.65818	2.26162	3.49279	3.06108	2.26081	3.57222	1.62521	3.1706	3.19713	3.25992	5.18616	3.54909	2.11534	2.27342	2.21068	2.56412	2.70408	1.94115	1.91023	1.55423	2.19853	2.97127	4.5233	2.17051	1.66468	1.98467	1.02081	2.41533	1.81684	3.36403	1.01822	1.98077	1.81667	1.06196	0.928943	3.0819	1.52685	2.51688	1.91883	2.93242	2.6482	3.44828
CODING	KNOWN	FULL	chr5	SPARC	NM_001309443.1	minor	5.099	0.068	-	1.62583	3.70774	2.52959	1.82403	6.73801	1.61045	1.05594	1.40622	11.9205	5.90341	10.4234	2.92559	2.12909	10.4045	4.30216	6.72159	1.72147	6.09504	2.18108	6.68033	4.24869	4.00321	3.46754	11.7825	1.04888	6.65123	7.64642	2.55242	0.949989	10.4249	10.9914	1.62521	4.63396	1.8445	17.1887	7.70915	3.9547	7.75624	2.67462	4.89508	4.27353	5.23916	3.15437	3.93984	3.97193	4.61691	5.59298	6.23903	6.75269	9.71063	10.3203	1.02081	8.51115	2.42246	5.4342	4.4123	2.14583	0.279488	2.83189	4.77742	4.28786	2.86284	13.6331	3.24724	3.5189	3.47576	7.02427
CODING	KNOWN	FULL	chr5	SETD9	NM_001323018.1	minor	0.706	0.092	-	1.62583	0.872409	0	1.64163	0.204182	0.920257	2.24388	0.301333	0.525906	0.549155	1.57563	0.344187	0.354849	0.693634	0.860432	1.30095	1.86493	1.07559	0	0.513872	0.849739	0.2224	2.38394	0.512283	2.09776	1.99537	0.646176	0.806028	0.105554	0.753604	0.549572	0.975125	0.365839	0.245933	0.592713	0.700832	0.101403	1.12818	0	0.473718	0	0	0.970574	0.119389	0.69077	0	0.349561	1.40378	0.723502	0.277447	0.396935	0.204162	1.15016	0.605615	1.16447	0.169704	0.495192	0.838465	0.471981	0.398118	0.669979	0.190856	0.41948	0.295204	0.977473	0.331024	1.02171
CODING	KNOWN	FULL	chr5	RAD17	ENST00000521422.5	minor	1.318	0.03	-	1.62583	0.436204	0.316199	3.10085	0.816728	2.99084	1.31993	1.50667	2.45423	1.09831	0.121202	0.516281	0.887122	1.73409	0.172086	0.650476	1.00419	2.33046	2.18108	2.05549	0.849739	2.66881	1.30033	1.02457	0.78666	0	0.861568	1.88073	0.73888	0.376802	0.137393	2.11277	1.5853	1.22967	1.18543	1.2615	1.72384	1.12818	2.00596	1.57906	1.28206	0.845025	2.42644	1.55206	1.72693	1.75882	1.04868	2.49561	1.447	1.38723	0.132312	0.816647	1.26517	2.42246	1.8114	2.54555	0.990383	2.23591	2.00592	1.32706	0.401987	0.381712	1.25844	0.442806	1.95495	0.331024	0.255428
CODING	KNOWN	FULL:SINGLE:PARTIAL	chr5	PRLR	ENST00000618457.4	major	1.464	1	-	2.70971	2.39912	1.26479	2.18884	0.816728	0.920257	3.56381	1.00444	0.350604	0.686443	1.21202	5.50699	1.77424	0	1.89295	2.38508	1.00419	1.07559	0.218108	0.64234	5.09843	1.0008	2.16721	2.30527	2.88442	4.3233	1.93853	0	1.26665	0.502403	3.16004	0.487563	0.731677	0.3689	0.592713	0.140166	1.72384	0.846135	0	1.57906	1.49574	0.507015	0.970574	0.716335	1.72693	0	0.349561	0.779879	1.68817	1.38723	1.58774	1.02081	0.460062	3.02807	3.10526	0.678815	1.32051	1.39744	2.24191	0.796237	1.60795	1.33599	2.30714	2.36163	1.36846	0.827561	0.255428
CODING	KNOWN	FULL:PARTIAL	chr5	POLR3G	XM_011543103.2	minor	3.095	0.111	-	2.16777	4.36204	4.42678	2.00643	3.87946	1.84051	2.24388	1.40622	4.38255	4.39324	5.21168	3.44187	2.48394	4.68203	1.72086	2.38508	2.72567	1.07559	1.52675	3.72557	2.54922	4.00321	3.68426	5.63511	2.6222	1.66281	3.33858	4.43315	2.42775	3.01442	3.16004	0.975125	1.82919	3.07416	4.7417	3.64433	2.53506	2.25636	3.477	3.15812	4.05985	1.69005	1.45586	3.3429	3.10847	2.85809	3.14605	4.67927	4.58218	3.05191	2.11699	3.47075	3.22044	3.02807	2.97587	3.56378	2.64102	1.39744	4.01184	5.70636	2.00994	3.05369	4.1948	3.09964	3.7144	1.65512	3.19285
CODING	KNOWN	FULL	chr5	NADK2	NM_153013.4	minor	0.967	0.351	-	1.62583	0.872409	1.26479	0.547209	0.612546	0.920257	0.395979	1.20533	1.22711	0	0.484808	1.89303	0.177424	1.90749	0.344173	1.08413	0.286912	1.43413	0.654323	0.770808	0.283246	0.778402	0.866886	1.28071	0.52444	0.665123	0.430784	0.134338	0	1.13041	0	0.487563	0.487785	1.8445	0.296356	1.96233	0.507013	0.282045	2.54089	0.947436	0.427353	0.67602	0.727931	1.79084	2.245	1.09926	0.524342	2.02768	1.447	0.554893	0.396935	1.83746	0.920125	2.42246	1.8114	1.18793	0.660256	1.2577	1.65193	0.928943	0.669979	0.954279	1.0487	0.442806	1.17297	1.82063	0.893998
CODING	KNOWN	FULL:PARTIAL	chr5	FBXO4	NM_001297437.1	minor	0.551	0.075	-	2.16777	0.218102	0.316199	0.364806	0.204182	0	2.11189	0.703111	0.525906	0.137289	0.60601	1.03256	1.06455	0.173409	0.172086	0.433651	0.430369	0.896329	0.218108	0.64234	0.849739	0.667201	0.433443	0.256141	0	0.665123	0.430784	0.134338	0.633326	0.502403	0.412179	0.487563	0.121946	0.614833	0.740891	0.560666	1.01403	0.56409	0.133731	0.631624	1.49574	0.507015	0.485287	0.238778	0.345385	0	0.349561	0.155976	0.241167	0.83234	0.661558	0	1.03514	0	0.776314	1.01822	0.495192	0.419233	0.825967	0	0.401987	0.954279	1.0487	0.295204	0.195495	0.993073	0.893998
CODING	KNOWN	FULL	chr5	FBXO38	XM_006714797.1	minor	0.777	0.024	-	1.62583	1.09051	1.26479	1.27682	1.22509	0.460129	1.31993	0.200889	0.87651	1.37289	0.121202	1.03256	0.177424	0.867043	0.172086	0.867302	0.430369	0.537797	0.654323	0.770808	0.283246	1.0008	1.30033	0.256141	1.57332	1.33025	0.969264	0.268676	0.211109	1.00481	0.137393	0.162521	0.853624	0.245933	1.03725	0.981165	1.11543	0.56409	0.401193	0.631624	1.06838	1.52105	1.69851	1.31328	0.863463	0.439706	1.57303	1.40378	0.96467	1.10979	1.05849	0.408323	1.03514	0	0.646928	0.339407	0.495192	0.698721	0.353986	0.530824	0.133996	0.381712	0	0.442806	1.36846	0.496537	1.02171
CODING	KNOWN	FULL:PARTIAL	chr5	CDK7	NM_001324075.1	minor	3.619	0.044	-	2.98068	3.48963	4.74298	5.47209	3.06273	2.99084	2.63986	1.808	3.68134	3.43222	3.63606	7.57211	3.37107	2.77454	2.75338	3.25238	2.72567	6.2743	4.36216	4.11097	5.09843	1.7792	1.95049	4.09826	7.07994	2.66049	4.20014	2.55242	7.07214	4.39602	2.74786	4.38806	4.02423	2.82823	3.70445	2.9435	3.04208	2.11534	3.07581	3.15812	4.70088	4.05612	4.36758	2.86534	4.14462	4.61691	6.46688	5.30317	4.34101	2.49702	3.83704	1.42913	1.84025	5.45053	6.59867	1.69704	2.80609	3.35386	1.88792	2.52142	4.01987	2.86284	2.0974	2.50923	1.75945	2.81371	3.57599
CODING	KNOWN	FULL	chr5	CDK7	ENST00000502604.5	minor	1.544	0.019	-	1.62583	1.74482	4.11058	1.45922	0.408364	1.61045	1.71591	2.00889	0.87651	1.2356	0.121202	1.72094	2.66137	1.38727	1.20461	2.81873	2.2953	1.79266	1.74486	1.02774	1.41623	0.778402	1.30033	1.53685	2.35998	0.997685	1.40005	1.0747	4.01107	1.38161	2.47308	1.46269	1.34141	2.5823	1.62996	0.981165	1.21683	1.12818	0.802385	1.10534	1.06838	1.01403	1.69851	2.62656	0.69077	1.97868	1.74781	2.18366	1.92934	2.21957	1.32312	0.408323	0.460062	1.81684	2.7171	1.18793	1.8157	2.65514	0.589976	0.265412	1.07197	1.33599	1.46818	1.18082	0.586484	1.82063	1.02171
CODING	KNOWN	FULL	chr5	BRD8	XM_017008972.1	minor	2.842	0.048	-	1.62583	3.05343	1.58099	3.83047	3.06273	4.14116	3.43182	1.70756	3.33074	3.84408	3.15125	2.92559	2.66137	2.60113	1.54878	4.11968	4.73405	3.58532	3.27162	1.54162	3.6822	2.33521	2.38394	2.56141	5.2444	1.33025	2.8001	2.28375	2.74441	3.26562	3.02265	2.92538	3.65839	1.59856	2.51903	1.82216	4.36031	2.67943	4.41312	2.05278	1.28206	1.01403	3.8823	2.50717	3.79924	2.19853	2.27215	2.80756	2.65284	2.77447	3.17548	1.22497	1.4952	2.42246	3.10526	3.73348	4.78685	3.07437	2.35991	2.78683	2.94791	2.09941	3.56558	2.06643	4.10539	2.6482	2.17114
CODING	KNOWN	FULL:PARTIAL	chr4	USO1	ENST00000514213.6	minor	3.132	0.058	-	2.43874	1.74482	1.89719	1.64163	2.65437	3.91109	1.58392	1.70756	2.62953	2.74577	2.18163	2.06512	2.30652	2.60113	1.89295	1.51778	1.29111	2.33046	2.8354	3.46863	2.26597	3.11361	3.25082	3.58598	3.67108	2.99305	4.95402	4.70183	3.90551	5.40083	4.39658	3.9005	3.78033	0.983732	2.81538	3.22383	3.24488	4.51272	2.80835	2.05278	3.20515	2.36607	4.36758	2.74595	1.89962	1.97868	2.79649	4.05537	1.92934	3.6068	3.04317	3.06243	4.48561	4.84492	2.84648	4.92141	4.45673	1.53719	4.48382	5.04283	2.41192	2.29027	5.66298	2.95204	6.45132	2.81371	4.5977
CODING	KNOWN	FULL:SINGLE	chr4	TLR6	NM_006068.4	major	3.071	0.504	-	1.62583	1.96292	1.58099	2.18884	4.69619	2.99084	2.63986	3.01333	2.62953	2.33391	0.727212	3.78606	2.30652	0.867043	2.75338	3.90286	1.86493	4.48164	0.436216	1.28468	3.96545	3.11361	5.63476	1.28071	7.60438	2.99305	3.87706	2.01507	6.0166	1.50721	1.9235	0.812604	1.70725	5.04163	2.81538	2.66316	3.54909	1.12818	2.40716	4.73718	7.47868	5.23916	3.39701	4.05923	3.10847	9.23382	4.19473	3.43147	2.65284	1.66468	5.16015	1.02081	0.920125	4.84492	2.32894	2.54555	4.62179	4.33207	3.30387	0.66353	3.48389	1.52685	2.93636	1.91883	3.5189	3.14473	2.17114
CODING	KNOWN	FULL	chr4	SPP1	NM_000582.2	minor	0.207	0.289	-	1.62583	0	0	0.182403	0	0	0	0	0	0	0	1.37675	0	0	0.172086	0	1.43456	0	0	0.256936	0	0	0	0.512283	0	0.332562	0	0	0	0.376802	0	0	0	0	0.148178	0	0.709818	1.2692	0	0.157906	0	0	0	0	1.89962	0	0	0	1.447	0.277447	0	0.408323	0	0	0	0	0.330128	0	0	0.796237	0.133996	0	0	0	0	0	0
CODING	KNOWN	FULL:PARTIAL:SINGLE	chr4	SEPSECS	NM_016955.3	major	3.222	0.556	-	2.16777	4.14394	0.632397	3.10085	1.42927	2.07058	2.90385	2.712	2.10362	2.4712	2.54524	4.64653	3.37107	3.81499	1.37669	2.16825	3.5864	3.04752	2.61729	3.34017	3.6822	2.66881	3.25082	4.09826	6.81772	4.3233	4.20014	3.22411	3.27218	3.51682	2.74786	2.11277	2.43892	2.70526	5.33441	1.82216	4.1575	5.35886	1.87223	4.89508	4.70088	3.88712	3.39701	4.05923	3.28116	1.09926	1.92259	2.02768	3.37634	3.88425	2.11699	3.67491	3.33545	2.42246	5.04604	1.86674	5.44711	2.5154	2.5959	3.05224	4.42186	3.05369	2.30714	2.80444	5.08286	3.80678	3.95913
CODING	KNOWN	FULL	chr4	RAB28	NM_001017979.2	major	2.047	0.538	-	1.62583	1.96292	2.21339	1.64163	1.42927	2.30064	2.11189	1.70756	2.98013	0.96102	1.57563	1.72094	1.59682	1.04045	1.54878	0.867302	1.72147	2.50972	2.18108	1.28468	1.69948	2.33521	1.51705	0.256141	4.45774	2.66049	2.36931	1.88073	4.01107	2.38641	1.9235	4.22554	1.5853	3.81196	1.18543	0.840999	2.63647	2.25636	3.07581	2.5265	1.28206	1.01403	3.63965	1.79084	1.03616	1.75882	1.22346	2.02768	0.482335	1.10979	1.05849	0.816647	2.07028	1.21123	3.36403	2.71526	2.47596	2.65514	2.35991	1.59247	1.74194	3.24455	4.1948	1.32842	3.7144	1.65512	2.93742
CODING	KNOWN	FULL	chr4	MGST2	XM_006714221.2	minor	1.236	0.019	-	1.62583	1.30861	0	0.547209	1.02091	0.690193	1.18794	1.10489	1.05181	1.37289	1.57563	1.89303	0.887122	1.21386	0.344173	1.51778	0.430369	0.896329	0.436216	1.15621	0.849739	0.778402	2.38394	0.512283	4.19552	0.997685	0.53848	2.41808	1.1611	0	1.09914	0.812604	1.46335	0.860766	1.77814	2.24266	1.41964	1.97432	0.534923	1.10534	0.427353	0.33801	1.21322	0.835724	0.69077	0.879412	0.349561	0.467927	3.13518	0.554893	1.05849	1.22497	1.4952	1.21123	2.32894	1.18793	1.98077	5.45002	0.707972	1.19435	2.00994	0.572567	1.67792	0.590408	1.17297	1.48961	1.14943
CODING	KNOWN	FULL	chr4	LIAS	NM_001278591.1	minor	1.568	0.048	-	1.62583	2.83533	2.52959	2.00643	0.204182	1.15032	1.45192	1.60711	1.75302	2.88306	1.93923	1.54884	0.354849	0.867043	1.72086	0.867302	1.72147	1.07559	1.30865	1.54162	0.849739	1.668	1.51705	1.53685	0.26222	1.66281	0.969264	1.47772	1.37221	1.63281	0.686965	2.43781	1.34141	1.35263	2.37085	1.682	1.82525	1.2692	2.80835	1.57906	1.06838	1.01403	1.45586	1.31328	2.07231	1.97868	3.32083	3.11951	1.447	2.21957	1.1908	1.22497	1.4952	1.21123	0.776314	3.05467	0.660256	1.11795	1.41594	1.85789	1.47395	1.90856	0.41948	1.32842	2.34593	1.3241	1.91571
CODING	KNOWN	FULL	chr4	HELQ	NM_133636.3	minor	0.934	0.081	-	1.62583	0.872409	1.58099	0.364806	0.408364	0.230064	0.923951	0.703111	0.175302	0.96102	0.848413	0.516281	1.06455	1.04045	0.860432	1.30095	0.717281	0.896329	0.654323	0.770808	0.849739	0.778402	0.433443	1.02457	0.52444	1.66281	1.40005	0.940366	1.05554	1.13041	1.37393	0.650084	0.731677	0.491866	1.18543	0.981165	1.31823	1.41023	0.668654	1.42115	0.427353	1.35204	1.45586	1.31328	1.03616	0.879412	1.04868	0.155976	0	1.94213	0.264623	0.816647	0.575078	1.21123	1.03509	0.339407	1.15545	0.698721	0.943962	0.530824	1.20596	0.381712	1.0487	1.18082	1.95495	1.65512	1.40485
CODING	KNOWN	FULL	chr4	FBXL5	NM_001193535.1	minor	1.497	0.034	-	1.62583	1.74482	3.16199	1.27682	2.45018	2.76077	1.97989	1.20533	1.75302	1.2356	2.18163	1.72094	1.77424	0.346817	1.72086	1.51778	2.2953	1.61339	1.30865	1.41315	1.41623	0.556001	1.08361	1.02457	2.09776	0.997685	0.53848	2.01507	2.95552	1.00481	1.64872	3.25042	2.80476	1.8445	1.48178	0.700832	2.02805	0.987158	2.27342	0.631624	1.49574	1.18304	0.970574	1.79084	1.72693	1.53897	0.699122	1.24781	1.20584	2.49702	0.396935	0.408323	0.920125	0.605615	2.32894	0.848518	1.8157	2.65514	1.17995	0.530824	0.93797	0.572567	1.67792	0.295204	1.36846	0.827561	2.17114
CODING	KNOWN	FULL	chr4	DCUN1D4	NM_015115.3	minor	1.639	0.101	-	1.62583	1.74482	2.21339	1.64163	0.816728	0.920257	1.45192	1.40622	1.22711	0.96102	2.18163	0.688374	1.06455	2.60113	1.03252	1.08413	1.14765	0.896329	0.872431	2.05549	1.69948	1.2232	3.0341	2.04913	2.35998	1.99537	1.29235	1.20904	2.11109	1.75841	0.686965	0.487563	2.19503	1.8445	2.22267	1.40166	1.82525	1.69227	1.47104	2.36859	1.28206	1.01403	1.69851	2.02962	1.89962	1.97868	0.699122	1.09183	0.96467	1.10979	2.11699	1.63329	1.72523	0	1.03509	2.88496	2.47596	0.978209	2.4779	2.52142	2.00994	2.09941	1.67792	1.91883	4.49637	0.993073	2.42657
CODING	KNOWN	FULL:PARTIAL:SINGLE	chr4	CEP44	NM_001040157.2	minor	2.362	0.137	-	2.70971	3.48963	1.89719	2.55364	1.83764	3.2209	4.35577	2.41067	1.40242	2.05933	2.54524	1.89303	1.77424	3.81499	1.89295	3.03556	1.14765	1.07559	1.52675	2.69783	2.26597	2.1128	1.73377	1.28071	2.09776	2.32793	2.90779	2.41808	2.74441	1.88401	2.88525	2.43781	1.46335	4.18086	2.07449	2.80333	2.53506	3.38454	2.94208	2.05278	3.84618	2.36607	2.42644	2.62656	2.59039	4.39706	3.32083	2.18366	3.37634	3.6068	2.11699	1.42913	0.575078	1.21123	3.88157	1.69704	2.64102	3.21412	1.41594	1.45977	1.87594	1.7177	1.67792	1.77122	1.95495	0.827561	2.17114
CODING	KNOWN	FULL:SINGLE	chr4	BDH2	XM_005263140.3	minor	1.505	0.042	-	1.62583	3.05343	0.316199	0.729612	1.02091	0.920257	0.659965	1.40622	1.57772	1.78475	0.727212	1.72094	3.19364	1.90749	1.03252	1.95143	1.00419	1.43413	1.74486	1.79855	2.26597	1.7792	1.95049	2.56141	2.6222	1.66281	0.969264	0.940366	1.68887	2.88881	1.64872	0.975125	1.46335	1.22967	0.889069	1.54183	1.62244	1.55125	0.133731	1.42115	1.49574	0.845025	1.45586	1.55206	1.20885	1.53897	1.39824	2.49561	1.68817	3.32936	1.1908	2.24578	0.805109	0	0.517543	1.18793	1.8157	1.39744	1.76993	1.19435	0.133996	1.7177	1.88766	1.77122	1.95495	0.662049	2.17114
CODING	KNOWN	FULL:PARTIAL	chr4	BBS12	ENST00000314218.7	major	2.765	1	-	1.62583	1.96292	3.79438	1.45922	1.42927	1.61045	2.37587	3.31467	2.10362	3.29493	2.18163	2.5814	2.83879	1.90749	2.75338	4.77016	2.43875	3.22678	2.39919	3.72557	4.53194	3.44721	5.63476	3.84212	7.34216	1.33025	1.07696	1.61206	1.89998	3.51682	3.02265	2.11277	1.5853	3.07416	1.77814	3.50416	3.34628	3.24352	3.61073	2.05278	3.84618	1.69005	3.15437	3.10412	2.245	2.41838	2.79649	2.80756	3.13518	1.38723	1.72005	1.83746	1.4952	3.02807	3.10526	1.69704	3.96153	3.77309	1.41594	3.18495	1.07197	3.05369	3.35584	2.95204	3.5189	2.97922	3.19285
CODING	KNOWN	FULL	chr4	ARFIP1	ENST00000451320.6	minor	1.91	0.097	-	1.62583	1.30861	1.89719	3.46566	2.65437	2.99084	1.8479	2.20978	0.87651	3.84408	2.06043	2.40931	1.59682	0.693634	0.344173	0.650476	2.15184	2.50972	1.52675	0.128468	1.13299	1.8904	0.216721	1.02457	4.98218	1.66281	1.29235	1.61206	1.79442	2.51201	1.78611	4.71311	2.07309	2.09043	1.48178	2.9435	1.31823	2.11534	0.936116	0.78953	3.41882	1.69005	2.66908	2.62656	1.38154	1.09926	2.62171	2.65159	2.17051	2.21957	0.661558	1.42913	1.61022	1.81684	2.7171	1.86674	1.8157	2.5154	1.17995	0.398118	2.00994	1.52685	2.0974	1.32842	2.73692	1.98615	2.55428
CODING	KNOWN	FULL:SINGLE	chr3	ZNF654	ENST00000309495.6	minor	0.73	0.187	-	1.62583	0.436204	0.632397	0.364806	0.204182	0.460129	1.05594	0.703111	1.05181	0.411866	0.60601	0.344187	1.24197	0.693634	1.20461	1.08413	0.573825	0.358532	1.30865	0.385404	0	1.2232	0.433443	0.256141	2.09776	1.33025	1.07696	0.403014	0.73888	0.753604	0.412179	0.162521	0.365839	0.737799	0.296356	0.560666	0.507013	1.41023	1.33731	0.631624	1.06838	0.507015	0.242644	0.477557	0.863463	0.219853	0.174781	0.155976	1.447	0.277447	0.79387	0.612485	0.230031	1.81684	0.517543	1.18793	0.165064	0.558977	0.589976	0.398118	0.93797	2.09941	0.62922	1.03321	0.977473	0.662049	0.766284
CODING	KNOWN	FULL:SINGLE:PARTIAL	chr3	ZNF639	XM_017006550.1	minor	1.26	0.288	-	2.43874	0.436204	0.948596	0.547209	1.22509	2.99084	1.31993	0.602667	1.75302	0.823732	1.45442	2.23722	0.887122	1.38727	1.54878	1.51778	0.430369	1.07559	1.30865	2.05549	1.13299	1.5568	0.216721	1.28071	0.26222	1.99537	0.753872	0.537352	2.11109	1.25601	1.37393	1.95025	0.487785	2.82823	1.48178	2.38283	1.62244	1.55125	1.60477	0.315812	0.427353	0.33801	0.970574	0.358168	1.20885	0.879412	1.39824	0.935854	1.68817	2.21957	1.72005	1.02081	1.15016	0.605615	1.94079	1.86674	1.15545	1.67693	1.29795	1.32706	1.20596	0.381712	1.25844	0.885612	0.781978	0.993073	1.02171
CODING	KNOWN	FULL:PARTIAL	chr3	ULK4	ENST00000414606.1	major	2.194	0.474	-	1.8968	3.05343	1.58099	2.00643	1.22509	1.15032	2.63986	1.40622	4.20725	1.78475	3.03005	2.40931	2.83879	2.60113	1.72086	1.08413	2.15184	0.896329	0.872431	2.18396	1.13299	1.2232	1.51705	3.32984	1.3111	2.99305	2.15392	3.22411	2.5333	1.88401	2.33568	1.62521	0.97557	1.8445	4.59352	4.06483	1.41964	2.39738	1.33731	2.21068	2.56412	1.52105	0.485287	2.50717	5.69886	1.53897	2.62171	3.11951	4.58218	1.94213	3.83704	1.22497	1.26517	3.02807	0.646928	2.20615	1.15545	1.53719	2.83189	2.78683	1.33996	2.86284	1.25844	2.21403	2.15044	1.15859	4.08685
CODING	KNOWN	FULL	chr3	TRNT1	ENST00000434583.5	minor	1.452	0.016	-	1.62583	1.52671	0.948596	1.27682	1.83764	0.690193	2.77185	2.41067	0.701208	1.37289	1.09082	1.20465	1.4194	2.60113	1.03252	0.867302	0.573825	1.07559	4.36216	0.64234	1.98272	1.668	0.650164	0.512283	2.35998	0.332562	1.93853	0.537352	3.06108	1.38161	0.412179	0.650084	1.46335	0.983732	2.07449	1.54183	1.41964	0.846135	2.54089	1.57906	1.70941	2.87309	4.36758	1.91023	0.863463	3.07794	0.873903	1.55976	1.20584	2.21957	1.98467	0.612485	0.920125	1.81684	1.55263	0.339407	1.48558	0.838465	1.06196	1.06165	2.27793	0.190856	0.41948	1.32842	0.586484	1.15859	1.02171
CODING	KNOWN	FULL	chr3	TREX1	ENST00000635452.2	minor	3.377	0.071	-	1.62583	1.52671	1.89719	0.547209	1.83764	4.14116	2.11189	1.00444	1.22711	2.88306	3.27245	2.23722	3.37107	1.04045	3.44173	1.7346	1.29111	5.73651	4.79837	2.95476	2.54922	1.4456	2.60066	0.768424	1.57332	5.65355	4.63093	4.83617	7.3888	4.52162	5.35833	7.15092	5.48758	3.81196	0.740891	2.1025	3.54909	2.11534	2.00596	3.31602	3.84618	4.90115	1.69851	1.43267	0.518078	0.879412	1.22346	1.40378	2.17051	1.94213	1.05849	3.06243	3.10542	3.63369	4.39911	6.27904	4.95192	7.2667	3.89384	3.05224	6.43179	8.39765	7.3409	3.83765	5.47385	7.11703	6.64113
CODING	KNOWN	FULL:PARTIAL	chr3	TP63	ENST00000264731.7	minor	0.77	0.281	-	1.8968	1.30861	0.316199	0.729612	0	2.30064	0.923951	1.00444	1.92832	0.137289	0.848413	8.26049	0.177424	0	0.688346	1.08413	0.286912	0.179266	0.872431	0.770808	0.283246	0.889602	0.216721	1.28071	1.83554	0	0.53848	0.403014	0.844435	0.251201	0.274786	0	1.5853	0.3689	2.22267	0.560666	0.304208	0.282045	2.54089	0.157906	0.427353	0.845025	0.727931	0.119389	0	4.17721	0.873903	0.311951	0.482335	0.83234	0.79387	0	0	0.605615	0.129386	0	0	0.419233	0	0.928943	0.535983	0.381712	0	0.147602	0	0.165512	0.127714
CODING	KNOWN	FULL	chr3	TMEM45A	ENST00000323523.8	minor	0.544	0.015	-	1.62583	0.218102	0	2.37124	0.612546	1.84051	0.263986	0.100444	0.175302	0.274577	0.969615	1.03256	0.532273	0.346817	0.516259	0	0.143456	0.537797	0	0.899276	0.566493	0.1112	0	0.512283	1.04888	0.665123	0.861568	0.537352	0.527772	1.00481	0.549572	1.13765	0.487785	0.122967	1.3336	0.560666	0.81122	0.423068	0.534923	0	0.427353	1.18304	0.485287	0.238778	1.03616	0	0.699122	1.09183	0.241167	0.277447	1.1908	0.612485	0.460062	0	0.388157	0.169704	0.660256	0.419233	0.117995	0.398118	0.401987	0	0	0	0.781978	0.496537	0.383142
CODING	KNOWN	FULL	chr3	THUMPD3	XM_005265024.4	minor	0.837	0.017	-	1.62583	0.218102	0.632397	0	0.612546	1.38039	0.263986	0.703111	0.350604	0.137289	0.969615	1.37675	0.887122	0.867043	0.344173	0.216825	1.00419	0.537797	1.74486	1.15621	1.13299	0.778402	1.30033	0.512283	1.04888	0.332562	0.323088	0.537352	0.73888	1.50721	0.824358	0.812604	0.97557	1.22967	1.03725	0.140166	0.507013	0.141023	1.20358	0.78953	0.641029	0.169005	0.727931	0.596946	1.20885	0	0.174781	0.311951	0.723502	1.66468	0	2.04162	1.72523	2.42246	0.517543	0.678815	1.48558	0.978209	1.06196	2.256	0.267991	0.572567	1.25844	1.32842	1.36846	0.496537	0.510856
CODING	KNOWN	FULL:PARTIAL	chr3	SENP7	NM_001077203.2	minor	1.49	0.121	-	1.8968	1.30861	0.632397	1.82403	1.22509	1.38039	1.31993	1.50667	0.350604	0.686443	0.363606	2.40931	0.532273	1.56068	1.54878	1.7346	1.00419	2.33046	2.39919	1.02774	1.13299	1.3344	2.81738	2.04913	4.45774	0.997685	2.15392	1.34338	2.3222	2.63761	2.19829	0.812604	1.5853	0.860766	2.07449	1.96233	2.53506	2.67943	1.47104	1.42115	1.06838	1.35204	2.42644	3.10412	2.59039	1.75882	1.57303	1.55976	1.20584	1.94213	1.05849	0	0.230031	1.21123	0.9057	0.339407	0.990383	1.11795	0.589976	0.265412	0.803974	0.763423	1.67792	0.73801	1.95495	0.827561	1.91571
CODING	KNOWN	FULL	chr3	RNF13	NM_007282.4	minor	1.725	0.024	-	1.62583	2.39912	2.21339	1.82403	1.83764	2.07058	1.58392	1.20533	0.87651	3.29493	1.69683	2.92559	1.4194	1.38727	2.06504	1.95143	2.2953	1.79266	1.30865	1.41315	1.69948	1.0008	3.0341	1.53685	2.09776	2.99305	0.646176	1.0747	2.11109	1.75841	1.64872	2.60033	0.853624	4.18086	0.444534	1.40166	0.912623	1.41023	1.60477	2.6844	2.13676	2.02806	4.61023	1.67145	2.245	2.41838	1.04868	0.779879	0.723502	1.66468	1.05849	2.24578	1.38019	1.21123	1.94079	1.86674	1.98077	1.81667	1.06196	1.45977	1.33996	1.33599	1.0487	0.73801	1.56396	0.165512	1.14943
CODING	KNOWN	FULL	chr3	RBMS3	NM_001177711.1	minor	1.426	0.158	-	1.62583	2.83533	2.84579	0.729612	3.26691	0	0.659965	1.10489	1.57772	3.02035	0.121202	5.3349	1.77424	0.173409	4.13008	1.30095	1.00419	2.86825	2.8354	1.15621	3.6822	2.44641	4.98459	0.512283	2.09776	2.32793	0	0	0.949989	1.00481	1.64872	1.62521	1.21946	2.9512	1.3336	0.840999	2.83927	0.282045	0.133731	1.57906	0.854706	2.36607	0.727931	1.67145	0.863463	0.879412	1.04868	0.779879	0.723502	0.277447	1.45543	0	0.115016	2.42246	1.94079	0	0.990383	0.698721	0.353986	0.265412	1.07197	0.954279	0.20974	0.590408	0.390989	2.31717	0.766284
CODING	KNOWN	FULL	chr3	PDCD6IP	XM_017005488.1	minor	1.456	0.041	-	1.62583	2.83533	0.948596	0.182403	1.22509	0.920257	1.58392	0.803556	1.40242	1.09831	0.242404	1.03256	1.06455	1.56068	2.5813	2.16825	1.86493	0.896329	1.30865	0.64234	2.26597	1.7792	2.38394	1.28071	1.57332	1.33025	0.646176	1.0747	2.42775	0.251201	0.686965	2.92538	1.82919	1.35263	0.444534	1.12133	1.72384	2.25636	1.60477	0.947436	1.70941	1.18304	0.727931	0.477557	0.518078	0.439706	0.699122	0.779879	1.20584	0.554893	1.05849	1.42913	2.53034	3.02807	1.29386	2.03644	1.98077	1.67693	2.83189	1.72518	1.74194	1.90856	2.51688	1.91883	2.34593	1.3241	2.04342
CODING	KNOWN	FULL	chr3	PDCD6IP	NM_001256192.1	minor	0.827	0.023	-	1.62583	0.654306	0.948596	0.364806	0.408364	1.38039	1.05594	2.41067	0.87651	0.823732	0.848413	1.03256	0.887122	0.693634	0	0.867302	0.430369	0.179266	1.74486	0.770808	1.41623	0.2224	0	0.256141	1.57332	1.33025	1.07696	0.940366	0.949989	0.753604	1.23654	2.92538	1.34141	0.245933	0.740891	1.54183	0.507013	0.846135	0.133731	1.42115	1.06838	1.69005	1.69851	1.55206	0.172693	0.659559	0.174781	0.155976	0.241167	1.38723	0.132312	0.204162	0.230031	0.605615	0.9057	1.18793	0.660256	0.419233	0.353986	0.66353	0.669979	0.190856	1.25844	0.590408	0.586484	0.331024	0.127714
CODING	KNOWN	FULL:PARTIAL	chr3	PARL	NM_001037639.2	minor	2.913	0.138	-	2.98068	1.09051	5.05918	2.18884	2.246	1.61045	2.90385	2.61156	2.45423	1.92204	2.90885	2.5814	1.4194	2.0809	2.75338	2.38508	1.86493	2.86825	4.14405	2.18396	3.6822	3.00241	2.16721	2.30527	2.35998	0.997685	2.47701	3.35845	5.06661	2.13521	3.02265	3.0879	3.65839	3.07416	3.55628	3.22383	3.14348	3.80761	3.477	2.21068	2.77779	1.69005	2.42644	2.38778	3.10847	3.7375	3.84517	1.71573	4.09985	4.1617	1.72005	2.85826	4.25558	1.21123	4.65788	3.39407	2.97115	4.47181	4.9558	3.45036	2.67991	3.24455	3.56558	2.95204	4.10539	1.98615	2.68199
CODING	KNOWN	FULL	chr3	MLF1	ENST00000355893.9	major	3.204	0.673	-	1.62583	3.70774	1.89719	1.64163	6.53382	1.61045	1.31993	0.703111	3.33074	1.78475	2.06043	2.06512	5.67758	1.90749	3.26964	1.95143	3.72986	3.94385	1.74486	2.31242	4.81519	1.2232	9.96919	2.04913	6.03106	1.66281	0.53848	1.61206	11.7165	1.63281	2.88525	2.27529	2.19503	5.16459	1.18543	2.80333	2.12945	1.69227	4.01193	3.78974	3.6325	10.4783	2.66908	4.17862	7.94386	5.05662	6.2921	4.05537	1.92934	1.94213	2.2493	0.204162	0.690094	5.45053	3.49341	0.678815	2.97115	10.2013	0.943962	0.928943	3.0819	1.14513	2.72662	1.47602	2.34593	2.15166	3.57599
CODING	KNOWN	FULL:PARTIAL	chr3	IQCG	NM_001134435.2	minor	0.969	0.153	-	2.16777	0.218102	0	0.912015	1.02091	0.230064	0.527972	0.502222	1.92832	1.64746	0.727212	0.344187	1.24197	0.867043	2.06504	0.433651	0.573825	0.537797	0.436216	2.18396	0.566493	0.444801	1.30033	1.28071	2.09776	0.665123	1.07696	0.67169	0.105554	1.00481	1.09914	0	0.97557	0.491866	2.07449	0.420499	1.21683	0.846135	1.06985	0.631624	0.427353	1.01403	2.42644	1.67145	0.518078	2.19853	0.349561	0.779879	1.20584	0.83234	1.58774	0.408323	0.920125	2.42246	0.258771	0.509111	0.330128	0.978209	0.707972	1.45977	0.535983	0.572567	1.0487	1.03321	2.73692	0.331024	1.02171
CODING	KNOWN	FULL	chr3	IP6K2	NM_001146178.2	minor	2.163	0.054	-	1.62583	1.96292	2.21339	1.45922	2.246	2.76077	2.11189	1.60711	1.57772	2.05933	1.57563	1.54884	0.709698	0.520226	4.13008	2.16825	4.01677	0.179266	1.74486	4.88178	4.81519	2.89121	0.866886	3.58598	0.52444	3.99074	3.98475	2.41808	0.422217	4.39602	6.59487	3.9005	0.121946	0.122967	1.77814	2.523	4.0561	0.846135	2.13969	0.947436	1.49574	1.01403	0.485287	0.358168	1.20885	0	0	0.623903	0.482335	1.66468	0.396935	2.6541	1.4952	1.21123	0.646928	2.54555	3.96153	1.81667	4.9558	6.10448	4.68985	1.33599	4.82402	1.62362	2.54143	0.165512	4.5977
CODING	KNOWN	FULL	chr3	GTPBP8	ENST00000488781.5	minor	2.627	0.064	-	1.62583	3.05343	1.89719	3.10085	1.22509	2.30064	2.11189	4.01778	3.15544	2.05933	2.54524	2.92559	2.83879	1.38727	4.64633	3.68603	2.2953	2.86825	1.52675	1.92702	0.849739	2.89121	5.85148	2.81756	4.19552	3.99074	3.23088	3.08977	4.32773	2.00961	2.33568	1.78773	3.41449	1.22967	2.07449	2.80333	2.43366	2.82045	1.7385	2.21068	4.48721	3.71811	3.39701	2.26839	1.03616	0.879412	1.22346	2.96354	1.68817	1.66468	1.85236	1.22497	4.25558	3.02807	1.94079	3.73348	3.79647	2.09616	2.5959	2.91953	1.47395	1.90856	3.1461	2.21403	2.73692	3.14473	3.32056
CODING	KNOWN	FULL:SINGLE	chr3	GPR160	XM_005247346.3	minor	0.614	0.107	-	1.62583	0.436204	0.316199	0.182403	0.204182	0.460129	1.97989	0.301333	2.45423	0.411866	0.848413	0	1.4194	0.173409	0.172086	0.433651	0.143456	0.179266	0	0.385404	0.283246	0.444801	0	0.512283	0.26222	0.665123	0.861568	1.74639	0.105554	0.502403	0.412179	0.162521	0.365839	0	0.592713	0.840999	0.202805	0.846135	0.668654	0.157906	0.213676	0.33801	0.485287	0	0.345385	0.659559	1.92259	0.467927	0.241167	0.277447	0	0.612485	1.72523	0.605615	0.646928	0.678815	0.990383	0.419233	0.589976	0.530824	0.93797	0.954279	0.20974	1.91883	1.75945	0.165512	1.66028
CODING	KNOWN	FULL:PARTIAL	chr3	EXOG	NM_005107.3	major	2.975	0.389	-	2.70971	0.872409	0.316199	1.45922	4.28782	2.30064	2.50787	1.90845	3.50604	3.15764	2.30284	4.99071	3.01622	4.85544	1.54878	2.60191	2.86912	3.04752	1.52675	4.23944	3.11571	4.33681	3.0341	3.58598	4.98218	3.65818	3.12318	2.14941	0.949989	3.14002	2.61047	2.60033	1.95114	1.35263	4.59352	3.92466	4.86732	4.51272	0.534923	0.78953	1.70941	3.3801	1.45586	2.38778	2.4177	1.97868	1.22346	2.33964	2.89401	1.10979	2.91086	2.85826	4.25558	0	2.84648	4.07289	3.63141	2.65514	6.37174	4.11389	2.81391	4.38968	4.61428	4.28046	6.84231	4.46883	3.44828
CODING	KNOWN	FULL	chr3	DNAJC19	ENST00000646965.1	minor	1.148	0.013	-	1.62583	1.30861	1.58099	0.364806	0.612546	0.690193	3.8278	1.20533	1.57772	0.96102	1.33322	1.03256	0.532273	0.520226	1.20461	0.867302	0.573825	1.61339	3.70783	1.28468	1.13299	0.667201	0.650164	1.53685	1.57332	1.99537	1.72314	0.806028	1.1611	1.00481	0.961751	2.43781	0.853624	1.35263	0.889069	0.420499	1.41964	0.705113	0.668654	0.78953	0.854706	1.18304	0.242644	0.596946	1.20885	1.09926	0.873903	0.779879	0.482335	0.277447	0.396935	1.42913	1.15016	0	1.42324	1.18793	1.32051	1.2577	1.53394	0.928943	1.20596	1.90856	1.25844	1.62362	1.17297	0.827561	1.53257
CODING	KNOWN	FULL	chr3	CYB561D2	ENST00000425346.5	major	2.221	0.29	-	1.62583	1.52671	1.26479	1.45922	0.612546	2.99084	1.97989	1.40622	1.40242	1.78475	2.90885	2.06512	1.95167	1.21386	1.89295	1.51778	1.00419	0.896329	4.58026	2.18396	3.96545	2.55761	1.73377	3.32984	2.35998	1.99537	4.41554	2.95544	1.58332	2.88881	2.74786	4.22554	1.95114	0.737799	1.77814	1.82216	2.43366	2.39738	1.20358	1.89487	1.92309	2.02806	1.94115	0.955113	0.345385	0	0.349561	0.779879	0.96467	1.10979	1.32312	3.26659	3.10542	0.605615	1.68201	6.27904	4.62179	2.5154	3.53986	3.84848	3.0819	3.4354	3.56558	1.77122	5.27835	1.82063	3.44828
CODING	KNOWN	FULL:PARTIAL	chr3	CEP70	NM_024491.3	major	3.408	0.309	-	1.8968	1.96292	2.84579	6.0193	2.04182	4.14116	2.37587	3.71645	0.525906	6.0407	5.69649	9.29305	2.48394	8.67043	3.95799	3.25238	3.72986	2.86825	2.61729	5.01025	1.98272	5.44881	8.88558	1.79299	3.67108	2.32793	3.66166	0.67169	1.37221	4.01922	3.02265	3.41294	2.31698	2.33636	1.62996	2.24266	3.9547	5.49988	0.802385	1.89487	1.70941	2.36607	2.42644	4.17862	4.6627	1.31912	1.57303	3.11951	2.65284	7.49106	3.04317	3.47075	3.56548	1.81684	4.01096	3.73348	3.79647	1.67693	2.83189	4.64471	2.27793	2.86284	4.82402	3.39484	5.08286	2.15166	3.57599
CODING	KNOWN	FULL	chr3	CCDC51	NM_001256966.2	minor	2.748	0.273	-	1.62583	2.61723	0.632397	1.09442	1.02091	2.07058	4.88374	6.22756	1.75302	2.05933	2.54524	2.06512	1.95167	3.12135	3.61382	0.650476	1.00419	1.61339	3.48972	2.69783	2.26597	1.0008	2.16721	4.09826	2.35998	4.3233	3.33858	3.8958	3.16663	2.00961	3.02265	3.9005	4.51201	2.70526	1.92632	1.12133	2.63647	2.11534	1.7385	1.26325	4.05985	1.35204	1.21322	1.31328	0.863463	1.53897	0.699122	1.87171	1.68817	3.6068	1.72005	3.47075	4.14056	1.81684	3.49341	5.43052	4.62179	3.91284	3.77585	3.31765	4.95784	4.96225	3.1461	4.13285	4.49637	3.97229	4.21456
CODING	KNOWN	FULL	chr3	BTD	NM_000060.3	minor	1.445	0.107	-	1.62583	1.96292	1.89719	1.82403	1.22509	1.84051	1.18794	0.803556	1.57772	1.51018	1.09082	1.03256	0.532273	1.90749	1.89295	0.867302	2.2953	0.717063	1.30865	1.15621	1.13299	2.0016	3.0341	1.28071	0.26222	1.66281	2.8001	2.01507	1.05554	1.00481	1.51132	1.30017	0.97557	1.22967	1.18543	0.420499	1.52104	1.41023	1.7385	1.57906	1.92309	1.18304	1.94115	1.19389	4.14462	1.75882	2.27215	1.24781	1.68817	2.21957	0.529246	1.02081	0.690094	2.42246	1.42324	0.509111	1.65064	1.2577	0.825967	1.19435	1.47395	1.33599	0.83896	0.73801	0.781978	1.48961	1.66028
CODING	KNOWN	FULL:SINGLE:PARTIAL	chr3	BTD	ENST00000643237.1	minor	2.873	0.214	-	2.43874	3.05343	1.58099	4.56008	2.45018	2.99084	2.63986	1.10489	2.27893	3.29493	1.81803	2.40931	3.19364	3.12135	2.75338	2.81873	3.15604	2.68899	2.61729	2.69783	1.13299	3.78081	2.81738	2.56141	3.40886	3.99074	4.84632	3.08977	1.79442	3.26562	3.57222	3.25042	1.70725	3.93493	4.00081	1.2615	2.33226	3.24352	2.94208	3.15812	1.70941	2.70408	4.61023	2.98473	4.14462	3.7375	5.4182	1.71573	2.17051	3.32936	2.38161	3.06243	2.07028	4.84492	2.19956	1.52733	2.80609	2.09616	3.30387	2.38871	2.81391	2.48113	1.88766	3.24724	2.73692	2.81371	3.57599
CODING	KNOWN	FULL	chr3	ACTL6A	NM_004301.4	minor	1.591	0.017	-	1.62583	1.09051	0.948596	0.547209	1.42927	2.30064	0.923951	1.00444	2.98013	0.96102	2.42404	2.5814	0.532273	2.94795	1.72086	1.51778	1.72147	0.896329	0.218108	1.54162	0.849739	1.3344	1.08361	2.30527	0.26222	0.332562	2.26162	1.47772	1.47776	2.13521	1.78611	1.13765	0.853624	0.737799	1.92632	1.54183	1.52104	1.2692	0.401193	1.73697	1.49574	0.33801	1.45586	1.0745	0.863463	0.439706	0.524342	2.49561	1.68817	1.94213	2.38161	1.83746	3.45047	0.605615	2.07017	2.03644	2.80609	0.698721	3.65785	3.98118	1.33996	0.954279	3.1461	3.24724	3.12791	0.827561	1.788
CODING	KNOWN	FULL:PARTIAL:SINGLE	chr22	TUBA8	NM_018943.2	major	1.254	0.915	-	2.98068	0.654306	0.948596	0.912015	0	0.230064	0.263986	0	1.05181	0.96102	1.09082	6.53955	0.532273	0.173409	0.344173	0.433651	1.86493	1.97192	0	1.28468	1.41623	0.444801	0.866886	1.28071	6.03106	0	0.107696	5.50786	1.1611	0.125601	1.78611	1.13765	1.5853	0.491866	10.2243	1.40166	1.21683	4.3717	2.94208	0.157906	1.70941	0.67602	0.485287	0.716335	0.172693	2.41838	1.22346	1.40378	1.68817	0.83234	0	0.204162	0	0.605615	0.388157	0.339407	0.825319	0	0.353986	0.66353	0.535983	0.381712	2.0974	0.295204	0.390989	0.496537	0.63857
CODING	KNOWN	FULL	chr22	HSCB	NM_001318316.1	minor	5.74	0.262	-	1.62583	6.54306	6.64017	11.8562	7.55473	5.75161	5.14773	3.616	3.85664	7.68816	4.24207	6.71165	7.80668	3.81499	6.3672	7.37206	7.60318	5.01944	3.27162	5.90953	3.11571	6.11601	7.58525	6.65968	2.09776	9.31172	5.06171	6.85124	2.11109	6.53123	4.80876	6.17579	6.21926	3.81196	7.11255	6.16732	5.57714	5.78192	9.36116	6.47414	4.70088	7.60523	3.63965	4.29801	7.25309	5.93603	6.11732	5.61513	6.27035	4.71659	7.80639	4.69572	4.60062	5.45053	4.01096	3.90318	8.08813	1.67693	4.9558	2.52142	6.96778	10.8788	3.98506	5.90408	3.90989	6.45498	7.2797
CODING	KNOWN	FULL	chr22	DUSP18	XM_005261368.4	major	1.153	1	-	1.62583	0.436204	0.632397	0.729612	0.408364	0.690193	1.71591	0.904	0.525906	0.411866	0.242404	2.7535	1.24197	0.520226	0	0.433651	0.860737	2.50972	1.74486	1.41315	1.98272	1.3344	0.650164	1.28071	2.88442	0.997685	2.6924	0.67169	2.5333	1.75841	2.0609	1.62521	1.34141	1.1067	0.740891	0	1.01403	1.83329	1.33731	0.631624	1.06838	1.85906	1.45586	0.477557	0.172693	0.219853	0.349561	1.40378	0	0	0	0.612485	0.805109	0.605615	1.03509	1.69704	1.15545	2.09616	1.65193	0.928943	1.87594	1.33599	1.67792	1.62362	2.15044	1.15859	1.53257
CODING	KNOWN	FULL:PARTIAL:SINGLE	chr22	CCDC134	NM_024821.3	major	1.103	1	-	1.8968	0	0.316199	0.364806	0.204182	0.230064	1.97989	0.301333	1.05181	1.2356	0.60601	1.89303	0.177424	0.867043	0.516259	0.216825	1.72147	0.537797	0.218108	0.385404	0.283246	0.889602	0.216721	1.28071	0.78666	1.99537	1.07696	2.68676	0.527772	1.88401	1.23654	0.325042	0.853624	0.491866	0.889069	0.420499	0.81122	2.53841	1.33731	1.10534	1.28206	0.507015	1.69851	1.55206	2.245	1.09926	0.873903	1.24781	1.20584	1.38723	1.32312	2.85826	1.72523	0	0.776314	2.71526	0.495192	0.838465	2.24191	2.65412	0.535983	1.52685	0.83896	1.47602	1.56396	0.827561	2.04342
CODING	KNOWN	FULL	chr22	C22orf39	ENST00000399568.5	major	1.949	0.373	-	1.62583	0.654306	0.316199	1.64163	0.408364	1.38039	1.05594	1.808	0.701208	0.686443	2.30284	0.860468	2.66137	0.346817	4.30216	1.95143	2.15184	3.76458	4.79837	4.62485	2.54922	1.2232	2.60066	1.79299	1.3111	4.3233	1.93853	2.01507	3.79996	0.879204	2.19829	4.22554	2.56087	0.245933	0.889069	1.2615	1.01403	0.846135	0	0.947436	1.28206	0.845025	0.970574	2.86534	1.89962	0.439706	1.39824	0	0.723502	1.38723	1.72005	1.63329	1.38019	1.21123	4.5285	1.86674	2.80609	7.82568	3.06788	2.65412	3.0819	3.05369	1.88766	0.73801	1.36846	3.14473	2.17114
CODING	KNOWN	FULL:SINGLE:PARTIAL	chr21	SMIM11B	XM_017028203.1	minor	3.233	0.08	-	2.98068	2.39912	8.22116	4.37767	1.02091	3.2209	4.48776	6.42845	2.62953	3.15764	2.90885	2.5814	3.90334	3.64158	3.7859	1.51778	3.15604	2.86825	3.05351	1.79855	1.13299	3.33601	4.55115	3.0737	3.67108	2.66049	4.73862	4.16448	4.53884	4.77282	3.02265	4.87563	3.1706	2.45933	7.70526	4.34516	1.01403	2.96147	5.88416	4.26346	3.6325	3.71811	4.61023	2.26839	1.72693	3.29779	5.06864	1.55976	2.65284	2.49702	1.05849	2.04162	1.84025	2.42246	2.7171	1.86674	2.14583	3.07437	1.88792	2.38871	2.81391	4.00797	1.88766	3.54245	2.73692	2.48268	2.17114
CODING	KNOWN	FULL	chr21	RCAN1	NM_203418.2	major	1.954	0.759	-	1.62583	2.83533	1.58099	1.82403	1.02091	2.30064	3.29982	4.01778	0.350604	1.92204	0.60601	0.344187	3.37107	0.346817	1.89295	1.7346	0.717281	2.15119	2.39919	3.2117	1.13299	1.8904	0.433443	1.53685	7.07994	1.33025	0.53848	0.67169	2.11109	2.13521	1.51132	5.85075	2.92671	2.09043	1.18543	2.66316	1.72384	0.987158	0.267462	3.00021	1.28206	2.87309	3.8823	1.31328	0.345385	0.879412	4.89386	1.09183	1.68817	1.66468	0.529246	3.67491	0.920125	1.21123	2.32894	1.18793	3.96153	1.39744	2.24191	1.06165	1.33996	6.29824	1.0487	1.18082	1.17297	1.15859	1.66028
CODING	KNOWN	FULL	chr21	PRMT2	ENST00000458387.6	minor	0.891	0.022	-	1.62583	0.436204	0.632397	0	0.612546	0.690193	1.18794	0.602667	1.57772	1.09831	0.969615	0.688374	0.532273	0.867043	1.03252	1.08413	1.00419	0.896329	0.654323	2.18396	1.41623	1.4456	0.216721	0.512283	0.52444	0.997685	0.969264	1.61206	0.73888	0.879204	1.9235	1.13765	1.34141	1.8445	0.592713	0.700832	0.81122	0.56409	0.668654	0.315812	1.06838	1.01403	0.970574	0.835724	0.345385	0.219853	0.349561	0.311951	1.447	0.83234	0.264623	0.816647	0.920125	0	0.776314	1.18793	0.825319	0.279488	1.17995	0.796237	0.669979	1.33599	1.25844	1.18082	1.17297	0.993073	1.02171
CODING	KNOWN	FULL	chr20	UBE2C	NM_181800.2	minor	1.685	0.022	-	1.62583	1.30861	0.316199	0.364806	0.816728	0	1.97989	1.00444	2.10362	1.78475	1.21202	1.37675	0.354849	1.73409	0.344173	0.433651	0.573825	1.07559	2.39919	2.31242	2.26597	1.8904	0.866886	2.30527	0.78666	1.66281	3.55397	1.47772	0.527772	3.14002	1.09914	1.13765	1.21946	0.614833	2.37085	1.2615	2.94067	2.25636	2.00596	1.26325	0.213676	0.845025	0.727931	1.67145	1.55423	0.219853	0.873903	2.33964	0.96467	0.83234	1.85236	3.67491	4.48561	1.21123	0.646928	5.26081	1.8157	0.698721	4.48382	5.04283	2.54592	1.90856	3.35584	2.21403	2.93242	0.827561	1.91571
CODING	KNOWN	FULL:SINGLE:PARTIAL	chr20	SDC4	ENST00000372733.3	major	3.807	0.964	-	1.62583	5.23445	6.64017	6.0193	3.67528	1.38039	2.90385	2.61156	1.40242	3.5695	3.99966	5.16281	1.77424	1.73409	3.7859	4.77016	9.46811	7.70843	1.52675	4.88178	11.6131	2.33521	11.703	1.02457	7.07994	6.98379	1.61544	0.268676	6.22771	1.63281	2.61047	3.57546	1.21946	2.5823	1.18543	2.9435	2.73787	2.53841	0	3.78974	4.05985	7.43622	4.12494	3.58168	1.89962	0.659559	0.699122	1.87171	4.82335	1.66468	3.30779	1.42913	0.115016	9.68983	6.98683	1.01822	4.1266	10.2013	5.66377	0.928943	6.02981	2.48113	3.1461	3.69005	5.08286	3.97229	2.80971
CODING	KNOWN	FULL:SINGLE	chr20	POLR3F	XM_011529141.1	minor	0.65	0.038	-	1.62583	0.218102	0.316199	0.364806	0.408364	0.690193	1.05594	0.401778	0.525906	0.274577	0.969615	0.688374	1.06455	0.867043	0.516259	0.433651	0.143456	0.717063	0.218108	0.385404	0.283246	0.778402	0.216721	1.02457	0.52444	1.33025	0.753872	0.268676	1.47776	0.753604	0.961751	1.46269	0.243892	0	0.148178	0.420499	0.608415	0.846135	0.936116	0.315812	0.641029	0.67602	0	0.119389	0.345385	0.659559	0.349561	0.623903	1.92934	0.554893	0	1.02081	1.03514	0.605615	0.517543	1.18793	0.495192	0.419233	0.825967	1.59247	0.267991	0.572567	1.25844	0.73801	1.36846	0	0.510856
CODING	KNOWN	FULL	chr20	ITCH	NM_001324198.1	minor	1.292	0.057	-	1.62583	1.30861	1.58099	0.547209	1.22509	1.38039	0.659965	1.40622	0.525906	1.64746	1.93923	1.37675	1.59682	1.73409	1.72086	0.433651	1.29111	0.717063	1.52675	0.770808	0.283246	1.2232	2.16721	1.02457	1.04888	0.332562	1.72314	0.806028	0.949989	2.51201	0.961751	0.487563	0.731677	1.22967	2.07449	1.40166	0.608415	2.53841	1.7385	2.21068	1.70941	1.52105	2.42644	1.79084	2.59039	1.09926	0.873903	0.935854	2.89401	1.10979	1.05849	1.22497	0.690094	0	0.9057	0.678815	1.65064	1.39744	1.88792	0.530824	0.401987	0.954279	1.46818	1.47602	1.36846	1.15859	1.66028
CODING	KNOWN	FULL:SINGLE:PARTIAL	chr20	IFT52	ENST00000373039.4	minor	3.626	0.14	-	1.8968	3.27153	2.52959	4.74248	5.10455	3.91109	5.01573	3.616	2.98013	3.98137	3.39365	3.44187	3.37107	2.42772	4.13008	4.33651	3.87332	5.01944	3.05351	3.85404	3.96545	5.33761	4.33443	3.58598	4.19552	3.99074	2.90779	4.56749	4.64439	3.14002	4.67136	3.25042	3.41449	2.45933	2.81538	3.50416	4.25891	2.67943	4.68058	3.15812	3.41882	3.88712	2.18379	2.50717	3.97193	3.29779	3.14605	4.05537	3.61751	2.49702	2.77854	1.83746	3.22044	1.81684	6.3399	2.71526	2.31089	4.47181	4.60181	3.05224	4.68985	2.86284	3.1461	4.28046	5.47385	3.80678	3.44828
CODING	KNOWN	FULL	chr20	DPM1	NM_001317035.1	minor	2.921	0.05	-	1.62583	3.48963	2.52959	1.27682	2.65437	2.53071	0.659965	1.70756	1.22711	3.43222	4.24207	2.7535	1.06455	1.90749	3.44173	4.33651	5.02097	3.04752	4.14405	3.2117	5.09843	0.778402	4.11771	5.89125	2.88442	1.33025	2.90779	1.74639	2.74441	3.64242	3.16004	3.73798	3.53644	2.70526	1.48178	2.24266	3.24488	2.53841	3.477	3.78974	3.41882	3.54911	3.39701	5.25312	3.62654	3.07794	2.79649	4.36732	3.37634	1.10979	4.36628	1.22497	1.15016	4.2393	3.6228	1.52733	4.1266	5.58977	1.53394	4.11389	2.94791	3.62626	0.62922	2.95204	1.75945	1.82063	1.14943
CODING	KNOWN	FULL:PARTIAL	chr20	DHX35	ENST00000252011.7	major	4.67	0.457	-	2.70971	4.36204	1.58099	2.91845	3.67528	4.83135	4.61975	5.62489	2.80483	4.94239	8.36293	4.64653	2.83879	1.73409	3.26964	5.85429	3.72986	3.04752	6.97945	3.46863	5.09843	3.66961	1.95049	4.3544	9.1777	8.97916	5.92328	5.91087	7.3888	5.27523	4.12179	4.55059	4.51201	3.07416	2.51903	3.22383	6.38836	2.96147	3.20954	3.47393	5.55559	5.23916	4.36758	2.26839	1.55423	1.97868	2.27215	3.58744	2.89401	2.77447	3.17548	4.49156	7.70604	1.81684	5.04604	6.10933	5.28204	6.009	7.07972	6.90072	6.56579	4.96225	8.3896	5.75648	9.18824	5.62742	8.55683
CODING	KNOWN	FULL	chr2	WDSUB1	XM_011510754.2	minor	0.752	0.077	-	1.62583	0.218102	1.26479	0.182403	0.612546	0.690193	0.923951	1.10489	0.525906	0.823732	0.484808	2.06512	0.887122	0.346817	0.344173	1.08413	0.860737	0.717063	1.09054	1.02774	1.69948	0.556001	0.866886	0	1.04888	0.665123	1.18466	0.940366	0.844435	0.376802	0	0.650084	0.121946	0.614833	0.740891	0.840999	0.40561	0.56409	1.06985	0.473718	0.854706	0.507015	1.69851	0.596946	0.69077	0	1.74781	0.779879	0	0.554893	0.661558	0.408323	0.345047	1.21123	2.58771	0.678815	0.660256	0.698721	1.06196	0.132706	0.267991	0.572567	0.41948	0.590408	0.390989	1.48961	0.255428
CODING	KNOWN	FULL	chr2	WDR54	NM_001320823.1	minor	1.513	0.025	-	1.62583	1.09051	2.52959	2.37124	1.22509	1.15032	1.31993	1.50667	2.45423	2.19662	0.848413	1.54884	0.887122	1.38727	2.5813	1.7346	0.286912	0.537797	2.61729	1.02774	0.566493	1.668	1.08361	0	0.26222	0.665123	2.26162	1.34338	2.74441	1.50721	1.09914	0.650084	2.56087	1.22967	1.62996	1.12133	3.04208	1.55125	3.61073	3.94765	1.70941	1.52105	0.242644	1.19389	1.03616	1.75882	1.92259	2.33964	1.20584	2.21957	2.77854	0.816647	1.38019	2.42246	0.776314	1.69704	2.47596	0.419233	1.53394	0.796237	1.20596	0.763423	1.0487	0.442806	0.977473	1.82063	1.40485
CODING	KNOWN	FULL	chr2	UNC50	XM_005263913.4	minor	2.708	0.067	-	1.62583	2.83533	0.316199	0.729612	3.26691	1.15032	6.46766	1.30578	0.701208	1.51018	0.727212	4.13024	5.14531	0.346817	1.72086	3.03556	3.29949	6.63283	1.74486	3.98251	4.24869	1.4456	1.95049	4.3544	6.03106	2.99305	1.83083	1.88073	7.28325	1.75841	2.0609	7.801	1.21946	11.067	0.740891	1.96233	0.81122	0.705113	1.87223	1.73697	5.12824	2.70408	6.06609	2.38778	1.20885	0.879412	1.74781	1.55976	1.92934	1.94213	2.2493	1.63329	3.79551	1.21123	3.36403	1.35763	3.63141	9.50261	1.29795	2.1233	4.42186	0.572567	1.0487	0.73801	1.36846	1.3241	1.788
CODING	KNOWN	FULL	chr2	UGP2	XM_005264537.2	minor	1.645	0.015	-	1.62583	2.18102	0.948596	1.64163	3.47109	1.84051	1.31993	0.703111	1.40242	2.60848	1.33322	1.20465	1.77424	2.0809	2.23712	1.30095	0.860737	1.61339	1.96297	1.67008	1.69948	1.8904	3.25082	1.53685	1.04888	0.665123	1.29235	2.55242	1.1611	0.753604	0.274786	1.78773	1.5853	0.737799	1.48178	1.682	3.34628	1.41023	0.936116	0.473718	0.641029	1.35204	1.21322	2.14901	2.07231	1.31912	0.873903	1.24781	1.92934	1.38723	1.58774	1.63329	1.38019	2.42246	1.29386	1.86674	1.98077	0.978209	2.24191	1.19435	3.0819	1.52685	3.98506	1.91883	2.34593	1.48961	1.788
CODING	KNOWN	FULL:SINGLE:PARTIAL	chr2	SPAG16	NM_001025436.2	major	3.616	0.605	-	2.16777	2.83533	2.52959	2.55364	2.65437	2.53071	6.46766	3.81689	2.27893	2.60848	4.24207	3.95815	3.01622	2.42772	2.75338	3.03556	1.86493	5.01944	5.6708	2.8263	1.98272	2.89121	1.73377	2.04913	3.67108	4.98842	4.52323	4.16448	3.6944	2.76321	3.70961	5.20067	5.97536	2.5823	2.37085	3.36399	3.75189	3.66659	3.74446	2.21068	3.6325	2.19707	3.15437	4.29801	2.07231	3.07794	3.14605	2.80756	2.17051	7.7685	3.70473	3.26659	3.45047	3.63369	4.5285	4.582	3.30128	4.47181	3.30387	4.64471	6.56579	4.77139	4.1948	3.39484	5.27835	5.29639	5.23627
CODING	KNOWN	FULL	chr2	SNX17	NM_014748.3	minor	4.235	0.308	-	1.62583	1.09051	3.79438	1.82403	2.45018	3.45097	4.35577	2.31022	2.80483	1.51018	3.51486	2.7535	1.95167	0.693634	1.72086	1.08413	1.14765	5.01944	3.05351	2.69783	3.96545	4.22561	2.60066	4.09826	2.35998	6.31867	6.89255	7.52293	8.12768	5.65203	6.18269	9.75125	6.5851	4.67273	1.03725	2.24266	3.75189	3.94863	2.00596	3.63184	2.35044	3.2111	2.42644	0.955113	0.172693	0.439706	0.174781	1.40378	1.447	1.66468	1.85236	10.0039	5.8658	3.02807	6.08113	12.2187	7.42788	3.91284	7.5517	5.97177	7.23577	12.0239	9.64804	5.75648	12.3162	5.4619	8.68455
CODING	KNOWN	FULL	chr2	SLC5A6	XM_006712130.1	minor	5.53	0.205	-	1.62583	3.27153	3.47818	1.64163	2.65437	1.61045	0.923951	1.30578	2.10362	2.60848	4.60567	7.05583	3.90334	2.0809	3.44173	3.90286	3.87332	10.2182	7.63377	2.56936	3.6822	3.78081	5.20131	3.32984	11.0132	6.98379	4.84632	11.2844	13.9332	7.66164	5.49572	6.82588	4.9998	3.07416	4.00081	1.96233	2.73787	2.67943	0.936116	4.89508	6.83765	12.5064	9.70574	2.50717	1.72693	1.09926	1.04868	4.83525	2.65284	2.49702	2.77854	4.2874	10.1214	7.26738	6.08113	6.78815	3.63141	11.3193	8.37766	11.6781	9.2457	7.82509	12.3747	7.9705	9.77473	8.77215	16.986
CODING	KNOWN	FULL	chr2	PREPL	NM_001171606.1	minor	2.633	0.07	-	1.62583	3.48963	3.16199	1.27682	1.83764	0.920257	2.90385	2.51111	1.40242	3.29493	2.78764	2.7535	1.59682	1.56068	1.54878	1.30095	1.86493	2.15119	1.74486	2.8263	2.26597	2.78001	2.81738	1.79299	4.45774	0.997685	2.36931	3.08977	3.58885	2.13521	0.961751	4.87563	1.95114	3.07416	2.66721	2.66316	2.12945	3.24352	1.33731	2.5265	4.48721	3.04209	2.91172	3.70106	5.35347	1.75882	1.22346	4.05537	3.37634	4.43914	3.4401	1.83746	2.87539	1.81684	5.17543	1.52733	2.64102	2.5154	4.48382	1.45977	1.87594	2.09941	3.77532	2.65683	2.93242	1.82063	4.85313
CODING	KNOWN	FULL	chr2	PPP1R7	NM_001282413.1	minor	1.952	0.012	-	1.62583	2.83533	0.632397	0.182403	3.06273	1.61045	1.31993	2.20978	1.75302	0.686443	1.57563	1.89303	1.95167	1.21386	1.37669	0.433651	1.14765	1.25486	3.27162	2.95476	3.11571	3.00241	2.16721	0.768424	0.78666	2.32793	1.93853	2.41808	2.21664	3.01442	2.47308	1.13765	2.07309	1.72153	2.81538	2.1025	1.11543	1.97432	2.94208	1.26325	1.28206	1.01403	0.727931	1.43267	1.38154	0.879412	0.873903	0.935854	0.723502	0.83234	1.1908	1.83746	3.33545	1.21123	2.84648	3.05467	1.8157	4.05258	2.4779	1.59247	2.54592	2.86284	4.61428	1.77122	6.25583	1.15859	3.7037
CODING	KNOWN	FULL	chr2	PELI1	XM_011532997.2	minor	1.347	0.217	-	1.62583	0.436204	2.52959	0.364806	1.63346	1.15032	2.24388	0.904	1.22711	2.05933	2.18163	0.516281	1.4194	2.42772	1.72086	0.650476	2.00839	0.537797	1.30865	1.15621	0.566493	2.33521	1.73377	3.84212	1.57332	0.997685	0.969264	0.940366	1.58332	2.76321	2.33568	1.62521	1.5853	0.614833	1.18543	0.981165	0.81122	2.53841	2.80835	0.78953	0.213676	1.52105	0.727931	0.358168	1.72693	0.659559	1.22346	0.779879	0	1.10979	0.396935	1.02081	1.4952	0	1.68201	2.03644	1.98077	0.978209	1.88792	0.928943	0.267991	1.14513	1.46818	0.590408	2.34593	0.496537	2.55428
CODING	KNOWN	FULL	chr2	ORC4	ENST00000264169.6	minor	2.698	0.049	-	1.62583	3.05343	2.21339	1.64163	4.69619	2.76077	1.18794	1.60711	2.45423	4.11866	2.42404	7.40002	1.95167	2.60113	2.23712	3.03556	2.86912	2.15119	3.92594	3.5971	3.96545	3.66961	4.76787	2.04913	4.19552	3.65818	2.04622	2.01507	0.949989	4.89842	2.19829	2.27529	2.68282	0.614833	3.55628	3.92466	2.83927	2.82045	1.87223	1.89487	1.70941	1.52105	2.42644	2.02962	2.93577	3.7375	3.14605	2.49561	1.68817	3.6068	2.91086	1.02081	4.02555	0.605615	1.8114	3.56378	2.47596	1.2577	2.35991	1.59247	2.81391	2.09941	1.88766	2.06643	5.47385	1.98615	3.06513
CODING	KNOWN	FULL	chr2	MRPL53	ENST00000409710.1	minor	1.031	0.011	-	1.62583	1.30861	0	0.912015	1.63346	0.460129	1.97989	1.50667	1.92832	1.37289	1.69683	0.688374	0.354849	1.04045	0.860432	0.433651	0.717281	1.25486	0.654323	2.05549	1.69948	1.2232	1.30033	0.512283	0.78666	0.997685	2.26162	0.134338	0.73888	0.628003	1.78611	0.975125	1.34141	0.860766	0.296356	1.682	1.62244	1.97432	0.133731	0.78953	0.641029	0.507015	0.485287	0.835724	1.38154	1.09926	0.174781	0.311951	0.96467	1.10979	0.926181	1.42913	1.72523	0	1.16447	1.52733	0.990383	0.558977	0.825967	0.928943	2.41192	0.954279	0.41948	1.47602	0.390989	0.993073	0.63857
CODING	KNOWN	FULL	chr2	METTL8	NM_001321159.1	minor	1.239	0.037	-	1.62583	1.09051	0	1.82403	0.612546	1.61045	0.527972	0.502222	1.57772	1.2356	1.33322	0	0.709698	0.173409	1.03252	0.216825	1.29111	1.97192	2.18108	1.79855	1.41623	1.0008	0.433443	2.56141	0.78666	0.332562	0.861568	2.14941	1.47776	1.38161	0.412179	1.78773	1.34141	0.122967	1.48178	1.2615	1.62244	2.82045	1.7385	1.26325	2.56412	0.845025	1.45586	1.19389	1.89962	0.439706	0.524342	1.40378	1.20584	0.83234	0.926181	0.816647	1.95527	0	1.42324	1.69704	0.495192	1.11795	1.53394	1.19435	1.33996	1.7177	1.0487	1.18082	3.7144	1.48961	1.40485
CODING	KNOWN	FULL	chr2	LIMS1	NM_004987.5	minor	2.073	0.175	-	1.62583	2.61723	1.89719	23.1652	0.204182	3.91109	4.88374	2.41067	3.50604	7.96274	2.42404	0.172094	1.77424	1.38727	0.344173	0.867302	26.5394	1.25486	0.654323	2.18396	1.13299	1.4456	1.30033	0	0.26222	2.66049	0.969264	0.537352	0.211109	1.25601	0.686965	1.13765	1.82919	0.245933	0.444534	0.280333	1.01403	1.12818	0.668654	2.84231	1.49574	0.845025	1.45586	0.596946	0	0.219853	0.699122	1.09183	1.20584	1.10979	0.661558	0.204162	0.460062	0	1.42324	1.86674	2.97115	1.53719	1.06196	1.06165	1.47395	1.14513	0.62922	0.73801	1.36846	1.65512	2.04342
CODING	KNOWN	FULL	chr2	LDAH	ENST00000440866.6	minor	1.112	0.038	-	1.62583	0.218102	1.58099	1.09442	0.816728	1.84051	0.659965	0.301333	0.87651	1.37289	1.45442	0.172094	0.887122	1.73409	0	0.433651	1.14765	0.179266	0.654323	1.41315	0.849739	0.667201	0.866886	1.53685	1.3111	1.99537	2.04622	2.68676	0.211109	1.00481	0.549572	0.975125	0.609731	0.860766	1.48178	2.1025	0.81122	1.2692	1.20358	1.57906	2.13676	0.67602	1.45586	1.0745	1.20885	2.85809	1.04868	2.02768	0.723502	1.38723	1.32312	1.02081	0.920125	1.21123	0.388157	0.678815	0.330128	0.139744	0.707972	1.06165	0.401987	1.90856	0.62922	2.95204	1.36846	0.496537	1.27714
CODING	KNOWN	FULL:PARTIAL	chr2	FBXO48	ENST00000377957.3	minor	3.302	0.396	-	2.98068	2.39912	4.74298	4.19527	1.83764	3.2209	5.80769	5.12267	2.80483	3.5695	3.51486	0.860468	3.72591	3.12135	4.30216	4.98699	4.44714	1.79266	5.23459	3.34017	3.11571	2.44641	1.73377	2.04913	3.14664	0.997685	4.20014	2.55242	3.16663	4.39602	4.12179	4.22554	5.24369	2.82823	4.14899	4.20499	5.17153	4.08965	3.477	3.94765	2.77779	2.36607	2.42644	4.53679	3.97193	2.19853	3.67039	3.11951	2.65284	5.27148	1.85236	1.63329	3.45047	3.02807	3.49341	3.05467	3.30128	3.77309	2.83189	3.05224	2.27793	3.24455	1.0487	1.77122	2.34593	2.48268	4.34227
CODING	KNOWN	FULL:SINGLE	chr2	FAHD2A	XM_017004236.1	minor	1.627	0.12	-	1.62583	0.654306	1.89719	1.09442	1.02091	2.53071	2.11189	1.00444	1.57772	1.64746	1.09082	1.89303	1.4194	1.21386	0.516259	1.30095	1.14765	1.43413	1.09054	2.18396	1.13299	1.0008	1.95049	1.28071	1.04888	1.99537	1.61544	1.47772	3.16663	2.26081	1.78611	3.41294	2.92671	1.72153	2.22267	0.700832	1.11543	2.39738	2.54089	1.89487	2.35044	1.85906	0.970574	1.0745	0.69077	0.879412	1.22346	1.55976	0.96467	0.83234	1.1908	1.02081	1.38019	1.21123	2.07017	3.05467	2.14583	1.95642	1.65193	1.99059	2.00994	2.09941	1.67792	1.32842	2.54143	0.993073	2.17114
CODING	KNOWN	FULL:PARTIAL	chr2	FAHD2A	ENST00000447036.5	minor	1.652	0.122	-	1.8968	1.09051	0.316199	0.729612	0.408364	2.07058	2.24388	1.10489	0.87651	1.78475	0.242404	2.23722	1.24197	1.04045	1.54878	1.30095	1.86493	1.07559	1.52675	1.02774	0.566493	1.3344	2.16721	1.28071	2.35998	1.66281	1.40005	2.01507	3.79996	1.25601	1.9235	1.78773	3.04866	2.33636	2.37085	1.12133	1.52104	1.55125	2.40716	2.84231	1.70941	1.18304	3.15437	1.55206	0.863463	0.659559	1.22346	1.71573	1.20584	0.554893	0.926181	0.612485	1.84025	2.42246	2.32894	3.05467	1.48558	1.95642	1.29795	3.45036	1.60795	1.7177	2.72662	0.885612	3.12791	1.48961	1.53257
CODING	KNOWN	FULL	chr2	EPB41L5	NM_001184939.1	major	2.237	0.376	-	1.62583	2.18102	2.52959	1.82403	2.65437	3.91109	1.58392	1.10489	0.175302	2.88306	3.15125	2.92559	1.59682	2.42772	2.06504	2.38508	1.43456	2.86825	1.52675	3.34017	2.26597	1.112	3.90099	0.512283	3.9333	1.33025	2.47701	0.940366	5.17216	3.26562	2.0609	1.30017	2.19503	2.70526	0.889069	2.24266	1.41964	0.423068	1.06985	3.47393	2.13676	2.87309	1.69851	1.0745	2.76308	0.879412	1.57303	1.71573	3.61751	1.66468	2.91086	1.42913	1.38019	2.42246	5.30481	0.848518	3.30128	2.79488	3.18587	1.85789	2.67991	2.86284	2.72662	3.09964	3.5189	1.15859	1.53257
CODING	KNOWN	FULL	chr2	DNPEP	NM_001319122.1	minor	2.567	0.059	-	1.62583	1.52671	0.948596	1.09442	1.42927	1.84051	3.16783	3.01333	1.92832	1.51018	1.21202	1.37675	2.30652	1.21386	1.54878	0.867302	2.00839	2.68899	1.74486	2.8263	4.24869	0.889602	1.30033	1.53685	3.14664	2.99305	3.55397	2.55242	4.22217	2.76321	4.80876	5.85075	4.87785	3.93493	1.03725	1.12133	1.41964	1.83329	1.87223	4.57927	2.99147	2.19707	0.970574	2.14901	1.72693	0	1.22346	1.09183	2.17051	1.94213	1.98467	2.6541	3.22044	2.42246	5.69297	2.71526	3.30128	5.45002	4.83781	4.11389	2.54592	3.81712	4.1948	3.24724	3.32341	3.14473	4.46999
CODING	KNOWN	FULL	chr2	CDCA7	NM_031942.4	minor	1.404	0.04	-	1.62583	1.74482	1.26479	0.364806	0	2.07058	1.97989	1.30578	1.75302	1.78475	1.21202	0	0.709698	1.21386	0	1.51778	0.430369	1.25486	0.436216	2.31242	1.98272	1.3344	0.866886	0	1.04888	2.32793	4.63093	1.61206	0.73888	2.13521	0.549572	1.13765	1.34141	0.491866	1.3336	1.2615	2.73787	0.987158	0	0.78953	1.70941	0.169005	0.485287	0.477557	0.69077	0.219853	0.699122	2.18366	0.96467	0.554893	0.79387	2.85826	4.37059	0	2.58771	2.20615	2.47596	0.698721	3.42186	3.98118	1.33996	1.33599	3.1461	0.885612	2.34593	1.48961	1.66028
CODING	KNOWN	FULL:SINGLE:PARTIAL	chr2	CALCRL	NM_005795.5	major	1.675	0.358	-	1.8968	1.96292	1.58099	2.55364	1.22509	2.30064	5.01573	0.301333	1.75302	3.15764	1.33322	3.95815	1.59682	0.693634	0.860432	2.38508	1.86493	0.717063	1.30865	0.64234	3.11571	0.667201	3.0341	0.256141	3.9333	0.665123	0.969264	1.20904	1.1611	1.25601	1.09914	2.11277	1.21946	0.737799	1.18543	1.12133	2.23086	1.83329	0.936116	2.84231	0.641029	2.19707	1.69851	0.955113	0.172693	1.31912	2.44693	2.80756	2.41167	4.43914	2.11699	0.408323	0.345047	1.21123	1.8114	1.69704	1.65064	1.39744	2.00592	1.45977	2.14393	0.954279	0.83896	2.36163	2.54143	0.993073	0.510856
CODING	KNOWN	FULL	chr2	BCS1L	NM_004328.4	minor	1.246	0.025	-	1.62583	3.27153	0.632397	1.09442	0.612546	1.15032	0.923951	0.301333	3.15544	1.78475	1.45442	1.20465	0.532273	2.60113	0.688346	1.08413	0.430369	0.537797	0.218108	0.513872	1.13299	1.3344	1.30033	1.53685	0	0.332562	2.15392	2.28375	0.527772	1.13041	0.137393	0.162521	1.46335	1.22967	2.07449	1.2615	1.01403	1.2692	0.802385	0.947436	0	1.01403	0.970574	1.31328	1.20885	0.219853	0.174781	1.55976	0.96467	0.277447	1.45543	1.63329	3.79551	0	1.68201	2.71526	1.8157	0.419233	2.4779	2.78683	1.47395	1.14513	2.51688	1.18082	2.15044	1.3241	1.27714
CODING	KNOWN	FULL	chr2	BCS1L	NM_001257344.1	minor	1.463	0.03	-	1.62583	0.436204	1.89719	1.27682	1.22509	1.84051	1.05594	1.10489	2.45423	1.64746	2.30284	1.20465	1.77424	1.56068	0.688346	1.51778	2.00839	1.07559	1.96297	1.41315	1.69948	1.2232	1.08361	1.79299	1.57332	0.665123	1.72314	0.67169	1.05554	1.13041	0.961751	1.46269	1.09752	1.22967	1.62996	0.560666	1.31823	1.55125	2.13969	0.947436	1.28206	2.02806	1.45586	1.55206	1.03616	1.09926	0.873903	1.87171	1.447	0.83234	2.2493	1.42913	3.6805	0.605615	2.07017	1.69704	0.660256	1.39744	3.18587	1.99059	0.803974	2.29027	1.46818	1.18082	1.56396	1.65512	1.02171
CODING	KNOWN	FULL	chr2	ASB3	NM_145863.2	minor	2.137	0.059	-	1.62583	1.30861	0.948596	2.91845	3.47109	1.38039	1.45192	0.904	1.40242	2.33391	1.21202	4.30234	0.887122	2.42772	1.20461	3.03556	4.73405	3.22678	3.48972	2.95476	1.98272	1.7792	2.60066	2.30527	3.9333	2.66049	2.04622	1.88073	1.05554	3.26562	4.94615	1.30017	2.43892	2.09043	1.18543	1.54183	3.65049	3.1025	1.20358	1.89487	2.13676	1.18304	0.970574	1.43267	2.245	0.879412	2.44693	0.935854	0.96467	0.277447	0.396935	1.63329	2.64536	4.84492	2.97587	2.20615	1.48558	2.5154	2.71389	1.06165	1.60795	3.24455	1.25844	1.62362	2.34593	2.6482	2.42657
CODING	KNOWN	FULL	chr2	ANXA4	XM_017003944.1	minor	1.73	0.014	-	1.62583	2.61723	1.26479	0.547209	1.83764	1.84051	3.95979	2.51111	1.40242	1.92204	1.69683	2.7535	2.48394	1.21386	2.06504	1.7346	1.72147	1.61339	2.8354	0.64234	2.26597	1.668	1.30033	1.02457	1.83554	2.66049	1.83083	1.20904	2.42775	0.753604	1.78611	1.30017	1.46335	1.35263	0.592713	1.12133	1.82525	0.423068	1.06985	0.631624	0.854706	0	0.970574	1.0745	0.69077	0	0.349561	0.935854	0.482335	0.83234	1.72005	2.04162	1.95527	0.605615	2.32894	1.86674	2.64102	3.07437	4.12983	2.38871	3.61788	2.29027	4.82402	3.09964	3.32341	1.3241	1.66028
CODING	KNOWN	FULL	chr2	ABI2	NM_005759.5	minor	0.594	0.129	-	1.62583	0.218102	0	0.182403	1.02091	0.230064	0.527972	0.703111	0.175302	0.686443	0.363606	0.344187	0.532273	0.520226	0.172086	0	0.286912	0.358532	0.654323	0.128468	0.566493	0.778402	0.650164	0.768424	0	0.332562	0.969264	0.134338	0.844435	1.00481	1.64872	0.812604	0.487785	0.614833	0.296356	0.420499	0.81122	0.56409	0.401193	0.78953	0.641029	1.18304	1.45586	0.477557	0.345385	1.53897	0.873903	0.623903	0.482335	0.83234	0.396935	0	0.345047	0.605615	0.258771	0.678815	0.495192	0.838465	0.353986	0.265412	0.93797	0.572567	0.41948	1.03321	1.36846	0.496537	0.63857
CODING	KNOWN	FULL	chr19	ZNF845	NM_138374.2	minor	1.707	0.328	-	1.62583	1.74482	2.21339	1.64163	1.42927	1.38039	0.791958	1.808	0.701208	4.39324	1.45442	1.72094	1.4194	1.90749	1.72086	2.81873	0.717281	0.358532	1.52675	0.899276	0.849739	2.55761	1.73377	1.28071	4.19552	0.997685	1.93853	1.61206	1.37221	2.63761	1.51132	1.30017	2.19503	2.5823	2.81538	2.24266	1.52104	2.67943	1.60477	3.15812	2.56412	1.85906	1.45586	1.43267	1.03616	1.53897	2.27215	2.80756	1.447	1.38723	1.45543	0.816647	0.805109	2.42246	1.03509	1.35763	1.8157	0.838465	1.06196	0.928943	0.669979	1.52685	1.67792	1.32842	1.56396	1.65512	2.55428
CODING	KNOWN	FULL	chr19	ZNF791	ENST00000598225.5	minor	0.746	0.02	-	1.62583	0.654306	0.316199	0.547209	0.408364	1.15032	0.923951	0.703111	0.350604	0.686443	0.969615	0.688374	0.532273	0.173409	0.516259	0.650476	0.860737	1.07559	0.654323	0.513872	0	1.0008	1.95049	0	0.78666	0.997685	0	0.537352	0.422217	1.13041	1.09914	0.325042	0.853624	1.1067	0.444534	0	0.40561	0.705113	0	2.6844	1.06838	0.507015	0.485287	0.835724	0.863463	0.219853	0	0.779879	1.68817	0.554893	1.05849	1.22497	0.345047	1.81684	0.646928	0.678815	0.330128	0.419233	1.65193	0.265412	1.07197	0.763423	1.25844	0.295204	0.977473	0.331024	1.40485
CODING	KNOWN	FULL	chr19	ZNF675	ENST00000599168.1	minor	0.913	0.033	-	1.62583	0	0	0.364806	0.204182	1.61045	1.05594	1.00444	0.175302	1.2356	1.33322	0.688374	0	2.0809	0.344173	0.650476	0.286912	0.537797	1.52675	0.385404	0.566493	0.2224	0	0.768424	1.57332	0.997685	2.5847	0.806028	1.26665	1.50721	1.37393	1.13765	1.34141	0.245933	1.03725	0.420499	0.912623	0.846135	1.47104	0.631624	0.854706	1.52105	0.970574	2.14901	1.55423	4.17721	1.74781	2.33964	0.482335	1.38723	0.79387	0.204162	0	1.21123	0	0.848518	0.990383	0.419233	1.41594	0.132706	0	0.381712	0.62922	0.442806	0.586484	0.827561	0.255428
CODING	KNOWN	FULL	chr19	ZNF627	NM_145295.3	major	3.629	0.629	-	1.62583	1.96292	3.47818	4.92488	3.26691	4.14116	4.88374	1.90845	2.10362	4.25595	2.66644	1.89303	4.61304	2.0809	3.09756	4.11968	4.30369	5.73651	4.79837	3.72557	5.94817	4.33681	3.90099	1.79299	3.67108	3.99074	4.52323	3.35845	5.17216	4.39602	4.25918	4.87563	7.31677	2.5823	4.14899	1.82216	3.04208	2.39738	2.67462	3.15812	1.92309	2.87309	5.82345	1.43267	2.93577	1.53897	1.22346	3.43147	1.68817	4.71659	1.98467	1.83746	4.14056	8.47861	5.82236	2.20615	4.1266	5.03079	2.4779	1.99059	3.48389	6.67995	2.0974	3.98525	4.10539	5.29639	4.85313
CODING	KNOWN	FULL	chr19	ZNF611	ENST00000543227.5	major	2.232	0.27	-	1.62583	1.74482	0.948596	1.82403	0.816728	2.07058	3.03584	1.00444	2.45423	2.05933	2.30284	1.20465	3.37107	2.60113	2.75338	4.77016	1.86493	2.86825	0.872431	1.92702	2.26597	2.224	2.16721	2.56141	4.98218	0	3.23088	1.61206	2.3222	2.00961	2.0609	2.92538	2.80476	2.33636	3.11174	2.24266	1.41964	2.67943	1.06985	1.89487	3.20515	2.53508	2.18379	4.65618	1.38154	2.19853	3.84517	2.65159	0.96467	1.38723	2.2493	1.63329	1.15016	4.2393	2.97587	0.848518	3.79647	1.67693	3.30387	0.928943	0.803974	0.763423	3.1461	1.91883	0.977473	2.48268	3.57599
CODING	KNOWN	FULL:PARTIAL	chr19	ZNF565	ENST00000304116.9	major	1.33	0.49	-	1.62583	1.52671	0.948596	1.45922	1.83764	1.15032	1.97989	1.60711	1.05181	1.51018	0.60601	1.03256	1.95167	1.21386	1.37669	0.433651	0.717281	1.79266	2.18108	1.67008	1.69948	1.0008	0.866886	0.768424	2.6222	0	0.323088	0.537352	2.5333	1.75841	0.961751	1.62521	1.46335	1.59856	1.92632	0.560666	1.21683	1.12818	0.936116	1.73697	1.06838	2.02806	2.66908	1.43267	1.20885	1.97868	3.14605	2.02768	0.482335	1.10979	1.85236	0.612485	0.690094	2.42246	1.68201	0.169704	1.32051	2.65514	0.589976	0.132706	0.133996	0.572567	2.0974	1.32842	1.17297	0.662049	0.893998
CODING	KNOWN	FULL:PARTIAL	chr19	ZNF549	NM_001199295.1	major	1.743	0.819	-	1.62583	2.18102	1.26479	1.64163	0.816728	1.61045	1.45192	2.00889	0.525906	2.88306	0.969615	1.37675	1.77424	0.520226	2.5813	2.81873	1.43456	1.61339	1.30865	0.899276	1.41623	1.5568	1.30033	1.53685	4.98218	1.99537	2.47701	1.88073	2.84997	2.13521	2.0609	2.60033	3.1706	2.33636	1.77814	1.54183	1.21683	2.39738	2.27342	2.6844	2.13676	2.36607	1.94115	0.596946	0.518078	3.29779	0.873903	1.40378	1.447	1.94213	1.45543	0.612485	1.03514	1.21123	2.32894	0.509111	2.14583	1.39744	1.41594	1.32706	1.60795	1.7177	1.67792	1.77122	0.977473	1.15859	2.42657
CODING	KNOWN	FULL	chr19	ZNF442	ENST00000438182.5	major	1.795	0.608	-	1.62583	1.30861	2.52959	1.09442	1.83764	1.84051	1.05594	3.51556	0.87651	2.19662	0.969615	0	1.59682	1.73409	1.37669	1.08413	1.57802	2.50972	1.52675	0.899276	2.26597	1.3344	2.60066	1.79299	3.14664	3.32562	2.26162	1.61206	2.3222	2.13521	1.9235	1.95025	2.80476	1.72153	1.92632	1.2615	1.41964	1.97432	1.7385	1.57906	1.70941	1.69005	1.45586	0.596946	0.518078	1.09926	0.349561	2.49561	1.20584	2.77447	1.85236	1.02081	1.4952	4.2393	3.6228	0.339407	0.660256	3.07437	1.88792	1.72518	1.47395	3.4354	1.25844	1.77122	3.7144	1.15859	1.40485
CODING	KNOWN	FULL:PARTIAL	chr19	ZNF382	NM_001256838.1	minor	1.132	0.25	-	1.62583	2.61723	3.16199	0.182403	0.204182	1.61045	1.71591	1.30578	1.40242	0.96102	0.363606	0.344187	1.24197	2.0809	1.20461	1.95143	1.14765	1.43413	0.218108	1.15621	0.849739	0.889602	1.08361	1.28071	2.35998	0.997685	1.40005	1.0747	0.949989	0.628003	1.51132	1.30017	0.853624	1.72153	1.77814	0.560666	1.62244	1.12818	1.87223	1.42115	2.13676	1.69005	2.18379	1.19389	1.03616	1.97868	0.699122	1.55976	1.20584	0.554893	1.05849	0.204162	0.230031	0.605615	1.03509	0.169704	1.32051	0.838465	0.471981	0.66353	0.669979	0.190856	0.62922	0.295204	0.195495	1.15859	0.63857
CODING	KNOWN	FULL	chr19	ZNF284	ENST00000421176.3	major	0.858	1	-	1.62583	1.09051	0.632397	0.912015	2.65437	2.07058	0.659965	1.00444	0.175302	0.686443	0.242404	0.688374	0	0.173409	0.516259	0.433651	0.430369	0.537797	0.218108	0.513872	0.283246	0.889602	1.08361	0.256141	0.52444	0.665123	0.107696	0.67169	0.527772	0.502403	0.137393	2.27529	0.365839	2.5823	2.51903	3.78449	0.202805	1.12818	0.401193	1.10534	1.28206	1.01403	1.21322	0.835724	1.03616	1.53897	1.04868	1.09183	0.723502	0.554893	2.51392	0	0	0.605615	0.388157	0	2.14583	0.279488	0.589976	0	0.803974	1.14513	0.20974	0.295204	0.977473	1.65512	0.255428
CODING	KNOWN	FULL:PARTIAL	chr19	ZNF254	ENST00000357002.4	minor	2.359	0.208	-	1.8968	1.96292	1.89719	2.73605	1.63346	2.30064	1.97989	2.712	0.350604	2.60848	3.51486	1.89303	2.66137	4.33521	1.89295	1.95143	1.43456	3.58532	3.27162	2.44089	1.98272	1.8904	2.81738	3.58598	4.45774	3.65818	2.8001	1.88073	2.74441	4.27042	1.23654	3.25042	2.19503	2.09043	3.70445	2.24266	3.04208	2.39738	2.27342	3.00021	1.70941	3.71811	2.42644	3.70106	2.07231	3.95735	2.44693	2.18366	1.447	1.38723	1.45543	1.63329	1.4952	1.81684	2.07017	1.86674	3.46634	1.95642	1.17995	1.06165	1.07197	2.29027	1.88766	0.885612	2.34593	1.65512	2.29885
CODING	KNOWN	FULL:PARTIAL:SINGLE	chr19	ZNF253	NM_021047.2	minor	5.295	0.287	-	2.98068	4.58014	2.84579	4.37767	2.85855	7.82219	4.61975	4.72089	3.15544	8.37461	3.15125	2.06512	6.20986	6.58952	2.75338	6.07111	3.72986	7.17063	6.10702	5.52412	3.39896	8.89602	5.41804	6.65968	6.5555	5.65355	7.75411	4.97051	4.74995	7.15924	7.00705	4.22554	5.36563	5.65646	6.66802	6.02716	8.1122	9.58953	8.82624	8.36901	4.05985	6.42219	9.22046	3.82045	3.45385	5.27647	5.4182	6.23903	4.09985	7.21361	6.74789	1.63329	4.71564	4.2393	5.4342	2.03644	4.62179	5.45002	2.00592	1.32706	4.95784	5.53482	3.77532	6.93729	6.45132	4.46883	2.42657
CODING	KNOWN	FULL:SINGLE	chr19	ZNF253	ENST00000355650.4	minor	1.628	0.088	-	1.62583	0.654306	0.948596	0.912015	0.408364	2.30064	1.8479	1.808	1.40242	1.51018	1.45442	0.688374	1.24197	3.29476	2.40921	4.33651	1.57802	1.07559	1.09054	1.54162	1.98272	1.8904	2.16721	2.81756	1.57332	0.665123	2.26162	1.61206	1.1611	2.38641	1.64872	2.11277	0.97557	2.82823	2.07449	1.682	2.02805	3.52556	2.40716	1.57906	1.49574	0.845025	2.91172	1.79084	1.55423	1.75882	0.349561	2.33964	0.96467	2.21957	1.45543	0.204162	1.03514	0.605615	2.7171	1.18793	1.32051	1.67693	0.707972	0.66353	1.60795	1.52685	1.0487	2.36163	1.36846	1.3241	0.510856
CODING	KNOWN	FULL	chr19	ZNF155	NM_003445.3	minor	1.353	0.122	-	1.62583	0.654306	0	1.64163	0.612546	1.38039	2.37587	1.60711	0.87651	1.92204	0.363606	2.7535	1.4194	2.42772	1.03252	1.7346	2.2953	1.79266	2.39919	0.513872	3.11571	1.0008	2.81738	1.02457	4.19552	0.332562	1.18466	0.403014	1.1611	2.63761	1.09914	0.325042	0.243892	1.8445	1.48178	0.700832	1.21683	0.846135	2.40716	1.57906	2.35044	2.70408	2.42644	2.38778	2.245	1.53897	1.39824	0.935854	0.482335	0.83234	0.661558	0.408323	1.15016	0.605615	1.03509	0.339407	0.990383	0.698721	0.825967	0.928943	0.803974	2.29027	0.62922	1.62362	0	0.827561	0.510856
CODING	KNOWN	FULL:SINGLE:PARTIAL	chr19	TMEM205	NM_198536.2	minor	4.741	0.198	-	1.8968	2.39912	6.32397	2.18884	5.7171	4.60129	9.63549	4.21867	1.92832	2.74577	2.06043	2.06512	4.25819	2.42772	4.30216	5.20381	2.43875	5.37797	8.94242	1.15621	6.79791	1.8904	3.46754	4.61054	11.0132	2.99305	4.73862	5.37352	10.8721	3.26562	7.00705	8.12604	10.2435	12.1737	2.81538	4.34516	4.36031	5.49988	8.15758	4.57927	7.265	10.9853	6.06609	3.22351	3.62654	7.03529	3.32083	1.87171	2.41167	4.71659	2.77854	1.22497	3.22044	4.2393	7.50437	2.88496	4.95192	5.45002	3.77585	3.18495	5.89581	3.05369	3.35584	1.47602	2.93242	6.45498	2.55428
CODING	KNOWN	FULL:PARTIAL:SINGLE	chr19	SUGP1	ENST00000585444.1	minor	1.053	0.191	-	2.16777	0.436204	1.26479	1.64163	0.816728	0.920257	1.71591	1.30578	0.87651	0.823732	0.484808	0.344187	0.887122	1.73409	1.03252	1.08413	0.286912	1.25486	1.96297	0.256936	0.566493	0.889602	0.433443	0.768424	0.78666	0.665123	0.323088	1.47772	1.58332	0.376802	2.19829	1.30017	0.731677	0.614833	0.740891	1.54183	1.52104	0.846135	0.534923	1.89487	2.77779	2.36607	2.18379	1.0745	0.345385	2.19853	2.97127	1.24781	2.41167	1.38723	1.72005	0	0.575078	0	1.16447	0.339407	0.990383	0.558977	0.825967	0.530824	0.535983	0.954279	0.41948	0.73801	0	0.993073	0.127714
CODING	KNOWN	FULL	chr19	RFXANK	NM_134440.2	minor	4.651	0.069	-	1.62583	1.09051	1.26479	0.912015	4.28782	5.06142	2.63986	1.00444	3.15544	1.51018	3.87846	2.23722	2.12909	2.60113	3.95799	2.60191	2.58221	5.01944	4.79837	6.16646	5.94817	5.44881	1.08361	2.81756	2.6222	8.31404	9.15416	5.77653	2.84997	6.78243	6.86965	5.52571	4.7559	1.59856	2.81538	2.80333	2.94067	5.35886	2.13969	0.631624	4.91456	2.02806	3.63965	0.596946	1.38154	0.659559	0.524342	2.65159	3.13518	1.94213	1.85236	7.55398	13.5718	1.81684	6.85744	7.63666	7.09775	5.86926	13.0975	12.209	9.11171	5.34396	12.3747	6.93729	12.9026	6.45498	14.6871
CODING	KNOWN	FULL	chr19	NR2C2AP	ENST00000544883.5	minor	1.19	0.192	-	1.62583	0.872409	0.632397	0.182403	0.408364	1.15032	0.527972	0.100444	1.57772	2.05933	1.33322	1.03256	0.709698	1.90749	0.860432	0.433651	0.143456	0.896329	0.436216	0.385404	0.283246	1.668	0.650164	1.53685	1.57332	2.32793	4.20014	2.01507	1.89998	1.38161	1.37393	1.62521	2.07309	2.45933	0.444534	1.40166	0.709818	1.69227	0.401193	1.57906	2.35044	0.845025	1.69851	0	0	0.219853	0.349561	1.09183	1.20584	0.83234	0.396935	1.02081	1.26517	0	1.55263	1.18793	0.660256	0.558977	3.53986	2.256	0.535983	1.14513	2.93636	1.47602	2.54143	0.496537	1.02171
CODING	KNOWN	FULL:PARTIAL	chr19	MPV17L2	ENST00000599612.2	major	4.182	0.644	-	2.16777	1.52671	1.26479	1.82403	2.45018	3.91109	3.16783	1.808	1.75302	1.92204	3.39365	4.30234	4.79046	2.77454	4.13008	1.7346	3.87332	4.30238	5.01648	5.39565	5.94817	2.78001	2.60066	2.30527	4.19552	5.98611	4.52323	6.98558	5.80549	4.27042	5.9079	5.03815	4.26812	1.8445	1.77814	3.64433	3.8533	3.24352	0.802385	3.47393	1.92309	2.19707	7.76459	1.67145	1.03616	0.659559	0.873903	0.155976	1.20584	1.66468	3.04317	7.34982	12.4217	0	7.2456	12.2187	5.77724	7.2667	7.5517	9.02401	6.96778	9.35193	7.3409	5.01847	9.57923	2.48268	7.66284
CODING	KNOWN	FULL:PARTIAL	chr19	LIN37	ENST00000301159.13	major	3.503	0.826	-	1.8968	0.872409	3.16199	0	1.42927	1.38039	4.48776	1.50667	1.75302	2.4712	1.09082	2.40931	3.01622	1.90749	3.09756	0.867302	2.2953	1.79266	3.27162	3.2117	3.96545	1.4456	2.16721	1.53685	1.57332	6.65123	7.10794	3.35845	7.1777	3.26562	3.84701	9.42621	6.5851	3.44306	1.62996	1.54183	4.25891	2.25636	2.54089	6.78996	5.12824	4.05612	6.06609	1.91023	2.59039	1.31912	1.74781	2.65159	0.723502	1.10979	0.396935	4.2874	3.22044	1.81684	3.75218	6.10933	6.10736	8.94363	4.60181	4.3793	5.62782	3.81712	6.71168	2.95204	8.79725	5.62742	7.79055
CODING	KNOWN	FULL	chr19	EGLN2	ENST00000594140.5	minor	0.566	0.16	-	1.62583	0.218102	0.316199	0	0.408364	0	1.05594	0.401778	0.350604	0.137289	0	0	1.06455	1.73409	0.344173	0	0	0	0.436216	0.385404	0	0.2224	0.216721	0.512283	0.26222	0	1.40005	0.403014	1.47776	0.628003	0.274786	0.650084	1.21946	0.614833	0	0.280333	0.507013	0.846135	0.668654	0.473718	0.427353	1.01403	0.242644	0	0.172693	0	0.524342	0.467927	0.482335	0.554893	0.661558	0.408323	0.805109	0	0.517543	1.18793	0.990383	0.558977	0.825967	0.928943	1.20596	0.763423	1.46818	1.47602	0.781978	1.3241	1.02171
CODING	KNOWN	FULL	chr19	ECH1	XM_017026448.1	minor	7.044	0.016	-	1.62583	2.83533	4.74298	2.55364	2.45018	3.91109	6.73164	4.31911	2.10362	2.33391	2.06043	4.64653	6.20986	2.42772	6.3672	4.11968	5.45133	4.84018	8.2881	7.06574	10.7634	3.66961	3.46754	2.81756	6.5555	10.3094	10.2311	6.7169	13.8276	6.90804	7.28183	15.7645	13.1702	3.81196	1.77814	3.92466	4.56311	3.80761	4.68058	6.15833	7.47868	6.7602	6.06609	2.26839	2.93577	1.53897	2.44693	5.1472	2.17051	5.82638	3.96935	7.75815	10.2364	15.1404	18.114	8.82459	13.04	18.4462	11.7995	8.89131	15.0075	12.9782	8.3896	9.59413	9.18824	17.5443	15.0702
CODING	KNOWN	FULL	chr19	CTD-2568A17.3	ENST00000391812.5	minor	4.762	0.283	-	1.62583	0.654306	0.948596	0.547209	1.02091	3.45097	8.18357	0.703111	0.525906	0.96102	0.363606	0.344187	0.709698	0.867043	2.40921	1.08413	0.860737	6.99137	4.79837	3.34017	5.09843	1.8904	0.650164	1.02457	0.26222	8.6466	10.6619	4.70183	14.6721	3.14002	8.24358	14.7894	17.4383	2.70526	0.444534	0.560666	2.23086	1.83329	1.60477	3.94765	2.56412	4.73214	5.09552	0.596946	0	0.219853	0	1.09183	0.482335	1.10979	0.396935	14.2913	7.01595	3.02807	9.44515	12.049	4.78685	9.50261	6.96172	7.16613	14.3375	11.8331	11.1162	4.72326	19.7449	11.0893	10.728
CODING	KNOWN	FULL:PARTIAL	chr19	BAX	XM_017027077.1	minor	4.288	0.173	-	2.70971	3.92584	7.27257	1.82403	3.26691	2.76077	7.25961	5.424	3.33074	3.43222	4.36327	3.09768	3.01622	3.9884	5.16259	4.77016	2.86912	4.66091	6.76134	4.36791	5.66493	5.56001	4.11771	2.30527	7.07994	7.31635	4.30784	4.29882	2.11109	3.39122	5.08354	4.38806	7.80456	6.39426	3.55628	2.523	5.98275	8.32033	5.2155	2.36859	2.56412	2.02806	2.91172	2.98473	2.245	1.97868	2.27215	2.18366	4.58218	3.05191	2.51392	3.26659	4.83066	2.42246	4.91666	3.56378	5.44711	6.14874	5.19179	4.51201	6.69979	4.77139	5.45324	6.34688	4.69187	4.46883	3.19285
CODING	KNOWN	FULL	chr19	BAX	NM_138761.3	minor	7.686	0.311	-	1.62583	4.14394	6.32397	2.37124	4.69619	7.13199	8.97552	6.02667	5.78497	6.0407	8.60534	4.81862	3.72591	5.37566	7.39972	6.93841	6.45553	11.473	13.3046	8.35042	11.3299	8.45122	7.15181	7.4281	14.1599	10.642	7.21563	8.19462	6.12215	7.03364	8.93055	10.2388	9.26791	9.22249	4.88988	4.62549	16.2244	14.6663	9.49489	11.8429	8.76074	7.26722	8.49253	7.64091	3.28116	7.25515	3.84517	6.23903	4.58218	4.1617	5.16015	4.2874	5.40573	8.47861	7.76314	8.99429	9.24358	9.22312	10.6196	9.15672	11.1216	7.25252	7.3409	10.3321	9.97022	7.77907	4.5977
CODING	KNOWN	FULL	chr19	ASNA1	ENST00000357332.7	minor	2.07	0.068	-	1.62583	1.74482	0.632397	0.729612	0.816728	1.61045	2.37587	1.20533	0.350604	1.09831	0.848413	1.37675	1.4194	0.693634	1.89295	0.216825	1.57802	2.50972	3.27162	2.44089	2.83246	1.2232	0.650164	1.02457	2.88442	4.98842	2.6924	3.35845	4.74995	3.01442	3.70961	4.71311	2.80476	1.72153	0.740891	0.420499	1.72384	1.97432	1.33731	3.00021	2.13676	3.3801	3.63965	0.955113	1.03616	0	0.699122	1.09183	0.723502	1.94213	1.05849	2.04162	3.10542	1.81684	2.07017	3.39407	2.14583	5.45002	2.4779	2.38871	3.0819	2.09941	2.30714	2.80444	4.30088	2.6482	1.91571
CODING	KNOWN	FULL	chr18	TPGS2	XM_017025699.1	minor	0.98	0.028	-	1.62583	1.30861	0.316199	1.09442	1.22509	0.230064	1.31993	0.904	1.22711	1.09831	0.848413	1.37675	0.354849	1.04045	0.344173	1.08413	0.286912	0.537797	0.872431	1.02774	1.13299	0.444801	0.866886	0.256141	1.04888	2.99305	1.40005	1.20904	0.105554	0.879204	0.274786	0.325042	0.121946	0.122967	0.592713	0.981165	1.21683	1.12818	0.534923	0.315812	0.427353	0.169005	0	0.477557	1.89962	0	0.699122	0.935854	1.68817	1.10979	1.32312	1.22497	2.64536	1.21123	1.03509	1.69704	0.495192	0.419233	2.24191	1.99059	0.535983	1.90856	1.67792	1.47602	1.56396	0.662049	2.04342
CODING	KNOWN	FULL	chr18	TGIF1	NM_173210.2	minor	0.25	0.112	-	1.62583	0	0.316199	1.09442	0	0	0	0.100444	0	0.549155	0.969615	0.172094	0.532273	0	0	0	0	0	0	0	1.41623	0	1.51705	0	0.52444	0	0.215392	0	0.316663	0.376802	0	0	0.853624	0.491866	0	0	0.101403	0	0	0	0	0	0	0.477557	0.172693	0	0	0.935854	0	0.277447	0	0	0	1.81684	1.16447	0.169704	0	0.279488	0	0	0	0	0	0	0	0	0.255428
CODING	KNOWN	FULL	chr18	SKA1	NM_145060.3	minor	0.953	0.057	-	1.62583	0.436204	0.948596	0.729612	1.22509	1.15032	0.527972	1.30578	1.92832	0.686443	0.727212	2.23722	0.354849	1.73409	0.688346	0.433651	0.717281	0.179266	0.436216	0.513872	0.283246	1.0008	0.433443	1.02457	0	0.665123	1.83083	1.20904	0	2.38641	0.412179	0.650084	0.609731	1.35263	1.18543	0.981165	1.82525	1.41023	0.802385	0.157906	0.854706	0.845025	0.485287	1.79084	2.4177	0	0.524342	0.935854	1.92934	0.277447	1.72005	0.408323	2.1853	0.605615	0.258771	0.509111	1.48558	0	2.71389	2.38871	0.401987	0	0.62922	0.885612	1.75945	0.496537	0.510856
CODING	KNOWN	FULL:PARTIAL:SINGLE	chr18	PSTPIP2	NM_024430.3	major	11.915	0.858	-	2.16777	23.1188	48.3784	3.83047	3.87946	10.1228	7.25961	3.21422	14.5501	6.45257	5.81769	38.5489	9.4035	2.60113	3.44173	10.1908	10.3288	9.32182	27.6997	3.85404	21.2435	6.33841	8.01869	9.22109	76.306	7.31635	1.93853	8.59763	31.2441	4.89842	5.49572	8.61361	9.87764	16.1086	15.8551	3.78449	8.92342	24.1149	3.8782	4.10555	22.436	23.1537	6.06609	15.4012	32.4662	24.4037	10.6616	8.42269	15.9171	14.9821	8.86488	1.83746	4.60062	9.68983	6.59867	4.92141	7.92307	9.64235	2.00592	2.65412	7.10177	11.6422	2.30714	5.60887	9.57923	7.28254	2.04342
CODING	KNOWN	FULL:SINGLE	chr18	PPP4R1	NM_001042388.2	minor	1.034	0.108	-	1.62583	1.09051	0.948596	0.729612	0.612546	0.920257	1.58392	0.703111	2.10362	1.2356	1.33322	0.860468	0.532273	1.38727	0.688346	1.30095	1.00419	0	0.654323	0.770808	1.69948	1.7792	1.08361	1.53685	1.3111	0.665123	1.61544	1.0747	0.633326	0.502403	0.549572	1.13765	0.609731	0.860766	0.889069	1.12133	0.912623	3.1025	1.20358	0.78953	0.854706	0	0.485287	1.55206	2.59039	1.75882	0.699122	1.40378	0	1.94213	0.79387	0.816647	1.4952	0	0.9057	1.69704	0.660256	0	1.76993	0.66353	0.535983	0.763423	0.83896	1.47602	1.17297	0.496537	0.766284
CODING	KNOWN	FULL:SINGLE	chr17	TMEM199	ENST00000395404.7	minor	1.128	0.084	-	1.62583	0.218102	1.26479	0.547209	1.22509	0.230064	1.97989	1.00444	0.175302	0.96102	0.848413	1.20465	1.24197	1.56068	0.516259	1.30095	1.14765	1.61339	1.52675	0.256936	2.54922	0.444801	1.08361	1.28071	1.57332	0.665123	1.07696	0.403014	2.11109	1.13041	0.961751	1.13765	0.97557	0.860766	1.3336	0.700832	1.31823	0.846135	0.936116	1.26325	0.427353	2.02806	0.970574	1.55206	0.69077	0.439706	0.349561	1.09183	0.723502	0.277447	1.1908	0.612485	0.690094	1.81684	1.94079	1.52733	1.15545	2.37565	0.825967	1.45977	1.47395	1.14513	1.67792	1.77122	1.56396	1.65512	1.02171
CODING	KNOWN	FULL:PARTIAL	chr17	RNMTL1	ENST00000304478.8	major	3.832	0.957	-	2.16777	1.52671	0.948596	1.09442	1.22509	4.14116	4.35577	0.904	2.27893	2.74577	1.81803	2.92559	1.95167	0.693634	2.92547	2.38508	0.717281	2.86825	4.36216	3.98251	5.09843	1.8904	2.38394	2.04913	2.6222	5.65355	5.06171	4.16448	5.91104	3.89362	4.12179	8.77613	7.43872	3.56603	2.66721	0.840999	3.14348	4.65374	2.80835	4.73718	2.77779	4.22513	4.12494	1.55206	0.518078	0.219853	1.57303	2.18366	2.17051	2.21957	2.11699	7.55398	8.62617	3.02807	5.95174	7.80637	4.1266	4.33207	8.84964	8.6259	6.02981	8.2068	7.3409	3.09964	11.5342	4.30332	6.13027
CODING	KNOWN	FULL:PARTIAL	chr17	RNFT1	ENST00000466544.5	minor	1.658	0.077	-	2.70971	1.09051	2.52959	2.73605	0.816728	1.61045	0.395979	3.11378	1.22711	3.02035	0.969615	1.89303	1.59682	0.520226	1.37669	2.16825	1.72147	0.537797	2.18108	1.02774	3.6822	1.0008	0.216721	0.768424	3.67108	0.997685	2.15392	2.41808	1.58332	1.50721	0	1.62521	1.34141	0.3689	2.81538	3.64433	1.52104	1.12818	2.40716	2.05278	2.13676	2.53508	3.39701	2.02962	0.172693	1.53897	2.09737	3.43147	1.68817	1.10979	0.661558	1.22497	0.690094	3.02807	1.8114	0.678815	1.15545	1.67693	1.17995	0.928943	1.07197	1.52685	0.62922	1.47602	1.36846	1.48961	2.17114
CODING	KNOWN	FULL	chr17	RAD51C	XM_006722002.3	minor	2.427	0.024	-	1.62583	3.48963	3.79438	2.18884	2.65437	0.920257	0.791958	1.50667	3.15544	2.05933	2.90885	1.37675	1.06455	2.94795	0.860432	3.03556	2.43875	1.07559	1.96297	2.31242	3.39896	1.5568	4.33443	2.30527	2.35998	1.99537	2.8001	2.28375	1.37221	2.88881	2.74786	1.62521	1.09752	2.70526	3.25992	3.64433	2.94067	3.1025	3.07581	1.57906	0.854706	0.33801	0.485287	5.25312	3.45385	1.75882	1.74781	2.02768	2.17051	3.32936	2.77854	2.6541	3.6805	1.21123	2.7171	2.54555	2.64102	2.37565	5.0738	4.11389	3.2159	1.90856	2.0974	3.09964	4.69187	1.3241	1.788
CODING	KNOWN	FULL:PARTIAL	chr17	MPDU1	NM_004870.3	major	4.269	0.511	-	2.16777	3.27153	2.52959	3.28326	4.08364	2.76077	2.11189	1.50667	3.33074	3.98137	5.69649	4.81862	3.90334	5.20226	6.71137	3.25238	2.43875	5.73651	5.01648	6.8088	4.53194	2.33521	5.85148	3.58598	2.6222	8.6466	6.13867	4.83617	3.27218	7.28484	4.12179	3.9005	1.70725	0.860766	5.77895	4.62549	6.79397	5.49988	1.47104	3.00021	4.48721	2.87309	3.15437	4.65618	5.69886	2.41838	3.49561	4.83525	4.82335	2.21957	3.83704	3.87907	6.78592	4.84492	4.26973	6.10933	5.44711	2.37565	6.25375	4.64471	3.2159	7.06166	3.98506	5.90408	7.81978	1.98615	3.44828
CODING	KNOWN	FULL	chr17	MFSD11	ENST00000590514.5	minor	1.233	0.094	-	1.62583	1.30861	1.26479	0.547209	0.816728	2.30064	0.791958	0.703111	1.40242	1.2356	1.81803	2.23722	3.19364	0.693634	0.860432	1.95143	2.2953	1.43413	1.52675	0.899276	1.13299	1.4456	2.16721	0.768424	0.52444	3.65818	0.646176	1.34338	0.949989	2.00961	0.961751	1.30017	1.46335	0.245933	1.77814	1.40166	0.709818	1.12818	0.267462	0.631624	1.28206	1.01403	1.21322	0.477557	0	0.219853	2.79649	1.09183	0.482335	1.38723	0.396935	0.816647	0.805109	0.605615	0.776314	1.52733	1.65064	0.838465	0.943962	1.72518	0.803974	1.7177	1.0487	1.03321	1.36846	1.48961	1.66028
CODING	KNOWN	FULL:SINGLE:PARTIAL	chr17	LYRM9	ENST00000379103.7	major	2.219	0.595	-	1.62583	1.74482	3.79438	0	1.83764	1.84051	2.37587	2.20978	2.80483	1.64746	0.969615	1.37675	1.59682	1.90749	1.89295	1.51778	1.00419	2.50972	1.96297	1.54162	1.13299	1.668	1.95049	0.768424	4.71996	3.99074	3.44627	5.50786	6.0166	1.63281	2.0609	9.42621	4.51201	2.70526	1.77814	2.38283	0.81122	2.25636	4.14566	1.73697	5.55559	3.88712	3.15437	0.955113	1.20885	2.19853	2.27215	1.87171	0.723502	1.94213	1.45543	0.408323	0.690094	2.42246	2.58771	0.339407	2.47596	5.31028	1.06196	0.66353	1.20596	2.09941	0.41948	1.18082	0.390989	1.48961	1.91571
CODING	KNOWN	FULL	chr17	EVI2A	NM_001003927.2	minor	2.726	0.026	-	1.62583	2.61723	3.16199	4.37767	1.42927	7.59212	4.35577	4.21867	0.87651	3.98137	2.78764	0.860468	2.48394	1.21386	4.30216	3.68603	6.59898	2.68899	4.14405	1.54162	1.41623	2.55761	0.866886	3.58598	1.57332	2.99305	1.50774	2.41808	2.5333	6.02883	4.67136	8.28857	5.85342	1.59856	3.55628	3.08366	0.709818	1.2692	3.07581	1.42115	3.6325	4.22513	5.33816	1.43267	1.38154	1.09926	4.01995	1.87171	1.92934	1.94213	2.11699	1.02081	2.07028	0.605615	2.19956	0.678815	3.96153	0.419233	1.41594	1.59247	2.00994	1.90856	0.83896	1.62362	2.93242	3.14473	3.7037
CODING	KNOWN	FULL:PARTIAL	chr17	CWC25	ENST00000619299.4	minor	3.216	0.05	-	2.70971	1.09051	2.84579	2.73605	1.63346	2.76077	6.73164	4.11822	5.78497	4.53053	3.39365	2.92559	1.4194	3.29476	1.37669	3.03556	2.2953	2.86825	5.23459	1.92702	2.54922	2.224	1.51705	4.09826	2.35998	2.32793	5.92328	3.49279	3.6944	4.01922	5.22094	5.03815	6.21926	8.23876	3.70445	4.20499	2.63647	4.23068	4.81431	4.89508	4.70088	3.88712	5.09552	4.17862	1.72693	3.29779	4.71908	3.58744	4.58218	4.43914	1.98467	1.02081	1.84025	4.84492	0.646928	1.35763	3.13621	1.39744	1.65193	0.928943	1.47395	1.7177	1.67792	2.50923	1.36846	2.81371	0.766284
CODING	KNOWN	FULL	chr17	CD79B	NM_021602.2	minor	3.155	0.063	-	1.62583	0.654306	0.316199	1.09442	1.22509	2.76077	3.16783	2.00889	0.350604	1.37289	0.60601	0.172094	2.48394	3.64158	5.85094	2.60191	2.00839	3.04752	6.10702	2.56936	5.66493	2.66881	2.38394	2.56141	2.35998	3.32562	2.36931	3.35845	6.12215	2.00961	4.80876	6.17579	6.3412	3.07416	1.03725	1.2615	1.62244	2.53841	1.60477	5.2109	9.82912	6.42219	0.970574	1.79084	1.55423	1.09926	1.04868	2.96354	2.65284	3.05191	2.2493	3.06243	3.33545	2.42246	4.14034	3.05467	5.44711	3.35386	5.42778	4.3793	4.15387	4.96225	8.17986	3.09964	4.88736	3.47576	4.21456
CODING	KNOWN	FULL	chr17	AURKB	NM_001284526.1	minor	2.427	0.026	-	1.62583	1.30861	0	0.912015	3.06273	0.920257	2.11189	1.40622	2.62953	1.51018	3.03005	0.860468	0.709698	1.90749	0.516259	0.433651	3.44295	1.43413	2.18108	3.34017	3.11571	1.3344	0.866886	0.512283	1.3111	5.32099	5.92328	4.29882	0.73888	3.76802	2.19829	0.975125	3.41449	0.737799	1.77814	1.96233	1.92665	2.82045	1.47104	2.05278	1.06838	0.507015	1.69851	1.55206	1.20885	0.219853	0.524342	2.18366	1.68817	1.10979	2.91086	2.44994	6.32586	6.05615	1.42324	5.43052	2.47596	2.09616	6.84372	6.36989	2.94791	4.19883	5.03376	5.01847	4.69187	3.14473	3.57599
CODING	KNOWN	FULL:SINGLE	chr17	ARL17A	XM_005257439.4	minor	3.576	0.131	-	1.62583	0	7.90496	1.27682	1.83764	5.75161	1.71591	0	6.83678	2.60848	2.18163	5.67909	5.85501	7.45657	3.7859	1.7346	2.86912	0	3.05351	0	0	5.67121	6.71836	8.45267	1.83554	5.32099	0.861568	2.95544	7.91658	7.03364	3.16004	2.27529	0.487785	11.19	5.03806	4.20499	4.76592	3.38454	5.2155	8.84273	0	5.91518	0.970574	4.29801	5.00809	0	16.4294	3.11951	1.20584	0.277447	5.95402	2.24578	6.32586	1.21123	4.65788	0	1.48558	1.53719	2.35991	0	2.81391	2.86284	3.56558	4.72326	2.54143	0	2.55428
CODING	KNOWN	FULL	chr17	AMZ2	NM_001033571.1	minor	1.302	0.013	-	1.62583	2.18102	2.84579	2.73605	1.02091	0.920257	0.923951	1.60711	2.27893	2.74577	1.33322	0.688374	1.24197	2.25431	0.172086	0.650476	1.57802	1.97192	0.218108	1.67008	1.13299	1.668	0.866886	1.28071	0.78666	1.33025	0.430784	1.0747	2.11109	1.50721	0.412179	0.487563	1.34141	2.5823	1.18543	1.12133	0.912623	0.846135	0.802385	2.6844	0.854706	0.169005	0.485287	1.79084	2.245	1.09926	1.39824	1.71573	0	2.21957	3.17548	0.612485	0.575078	0.605615	2.32894	0.509111	1.32051	0.419233	1.06196	0.928943	0.93797	1.7177	1.25844	0.885612	0.586484	1.3241	1.788
CODING	KNOWN	FULL	chr16	UBE2I	NM_194259.2	minor	1.668	0.015	-	1.62583	0.654306	1.58099	1.09442	0.816728	1.38039	3.03584	1.808	0.87651	1.51018	2.42404	1.03256	1.24197	2.42772	1.54878	1.30095	2.00839	0.358532	1.30865	1.02774	1.41623	2.78001	2.38394	2.81756	1.3111	2.32793	2.47701	0.940366	2.42775	1.75841	0.961751	1.30017	0.97557	2.9512	1.18543	1.54183	1.92665	2.39738	0.133731	1.26325	0.641029	0.507015	1.45586	1.31328	2.245	0.219853	1.22346	1.09183	0.723502	1.10979	1.05849	1.22497	2.87539	1.81684	1.68201	4.24259	1.65064	1.53719	3.65785	1.45977	1.87594	3.05369	3.56558	2.06643	1.75945	1.3241	2.04342
CODING	KNOWN	FULL	chr16	TRAPPC2L	NM_001318528.1	minor	2.894	0.017	-	1.62583	3.05343	2.52959	3.83047	2.246	1.38039	1.8479	2.51111	3.85664	1.92204	2.54524	2.92559	2.83879	1.90749	3.95799	2.60191	2.15184	2.33046	3.05351	4.11097	2.54922	2.33521	3.0341	4.61054	2.35998	3.32562	3.23088	2.28375	0.949989	3.26562	2.61047	1.62521	3.53644	2.33636	3.25992	2.9435	4.0561	3.24352	1.60477	3.15812	1.70941	1.35204	2.42644	3.22351	3.45385	2.63824	3.14605	2.33964	2.41167	2.77447	2.51392	2.44994	4.94567	3.63369	2.32894	3.39407	3.63141	1.39744	3.77585	4.24659	2.81391	3.05369	1.88766	4.13285	4.69187	4.46883	5.4917
CODING	KNOWN	FULL	chr16	SIAH1	ENST00000394725.2	minor	1.322	0.262	-	1.62583	2.18102	1.26479	0.547209	1.63346	2.30064	1.45192	2.00889	1.05181	1.51018	0.484808	0.516281	1.59682	0.693634	0.172086	2.38508	1.57802	2.15119	1.96297	0.899276	1.69948	0.556001	0.650164	0	3.67108	1.99537	1.50774	0.268676	3.37774	0.628003	0.686965	3.57546	1.5853	2.09043	0.296356	0.840999	0.912623	1.41023	2.00596	0.947436	1.06838	1.52105	0.485287	1.91023	0.863463	1.09926	2.09737	1.09183	0.241167	0.554893	1.05849	0.204162	0	1.21123	1.94079	0.509111	1.65064	4.61156	0.825967	0.530824	1.87594	2.67198	0.62922	0.295204	0.977473	1.15859	0.766284
CODING	KNOWN	FULL:PARTIAL	chr16	PDXDC1	NM_015027.3	major	1.898	0.57	-	2.43874	1.96292	1.89719	0.547209	2.85855	0	1.97989	0.602667	1.40242	0.274577	1.69683	0.688374	1.77424	0.520226	0.516259	2.60191	2.2953	3.04752	1.74486	0.128468	0.283246	1.3344	0.866886	0	1.3111	3.32562	0.646176	0.806028	11.5054	0.502403	0.961751	3.0879	0.853624	1.72153	0.889069	1.40166	1.62244	2.11534	4.01193	0.78953	4.48721	5.91518	2.18379	1.0745	1.20885	0	0.524342	0.155976	1.20584	0.554893	0.926181	3.26659	0.805109	1.81684	3.49341	1.86674	6.43749	6.84747	0.353986	0.398118	2.27793	0.381712	2.93636	2.65683	6.06033	1.65512	0.63857
CODING	KNOWN	FULL	chr16	NQO1	ENST00000564043.1	minor	4.184	0.078	-	1.62583	6.76117	4.11058	7.47853	9.39237	2.53071	4.61975	3.51556	3.85664	2.33391	4.36327	7.74421	3.54849	3.64158	0.860432	3.68603	3.72986	5.37797	2.39919	4.88178	3.6822	3.78081	3.46754	4.3544	6.03106	3.32562	3.23088	3.22411	4.8555	3.14002	4.12179	3.25042	4.7559	5.16459	2.81538	5.32633	3.8533	4.51272	4.54685	2.21068	3.41882	2.02806	4.61023	7.64091	5.35347	5.27647	4.01995	3.11951	4.09985	3.32936	6.74789	2.44994	3.56548	3.63369	5.82236	2.54555	3.79647	7.54619	4.12983	3.18495	5.22583	3.62626	1.46818	3.39484	5.47385	3.97229	4.72542
CODING	KNOWN	FULL:PARTIAL	chr16	NMRAL1	NM_020677.4	major	5.298	0.713	-	1.8968	2.39912	2.84579	3.10085	2.85855	6.21174	3.03584	3.51556	2.27893	3.43222	2.06043	4.13024	3.37107	4.1618	2.5813	3.03556	2.58221	7.52916	6.97945	7.83655	5.94817	4.00321	4.33443	1.53685	7.34216	6.31867	11.0927	8.06028	9.60545	5.14963	6.59487	6.9884	7.07288	4.05789	3.25992	2.80333	5.27293	3.66659	4.54685	4.73718	2.99147	3.71811	3.8823	1.67145	1.20885	2.19853	2.62171	2.96354	4.34101	2.21957	2.77854	5.51237	8.05109	7.87299	7.76314	12.7278	14.8558	11.459	5.89976	11.9435	5.35983	10.8788	5.2435	3.98525	6.06033	9.59971	8.93998
CODING	KNOWN	FULL	chr16	IL32	NM_001012718.1	minor	5.704	0.054	-	1.62583	1.30861	6.95637	1.27682	10.2091	0.920257	0.659965	1.40622	3.50604	0.96102	4.24207	3.61396	2.66137	0.520226	4.81842	2.16825	10.4723	8.24623	8.94242	12.4614	2.83246	1.8904	3.46754	2.81756	3.9333	5.32099	2.5847	10.2097	16.7831	5.65203	10.7167	6.17579	5.12174	6.51722	1.62996	2.66316	2.63647	4.08965	1.60477	9.31645	19.4446	19.0976	3.63965	4.05923	3.97193	4.39706	3.67039	4.83525	1.92934	2.77447	2.11699	2.44994	2.30031	5.45053	8.66884	5.76992	7.92307	15.0924	6.13575	6.76801	8.03974	18.1313	4.61428	3.98525	3.7144	12.7444	7.53512
CODING	KNOWN	FULL	chr16	HMOX2	NM_001127204.1	minor	1.721	0.061	-	1.62583	1.09051	0.948596	0.912015	0.408364	1.61045	2.37587	0.803556	1.05181	1.2356	1.33322	1.89303	1.06455	1.04045	1.03252	2.38508	1.29111	1.79266	3.05351	1.41315	3.11571	1.2232	1.30033	2.04913	2.09776	4.65586	2.8001	1.47772	1.1611	1.88401	1.51132	1.62521	1.95114	0.614833	0.444534	0.700832	2.23086	1.69227	1.60477	2.05278	1.92309	3.2111	1.21322	0.477557	0	0.659559	0	1.55976	1.20584	0.277447	0.529246	1.63329	2.07028	1.81684	2.97587	2.71526	1.98077	2.65514	3.18587	3.18495	2.14393	2.09941	1.88766	1.62362	5.08286	1.98615	2.68199
CODING	KNOWN	FULL	chr16	CPPED1	NM_001099455.1	minor	1.899	0.142	-	1.62583	2.61723	1.26479	4.01287	4.69619	1.15032	2.24388	2.31022	0.701208	3.5695	1.45442	4.81862	1.4194	2.25431	1.20461	1.51778	2.00839	2.15119	3.05351	0.64234	1.41623	1.8904	3.25082	2.30527	1.3111	3.32562	1.61544	1.74639	1.79442	2.51201	2.47308	0.325042	1.95114	1.22967	0.296356	0.560666	1.11543	1.83329	2.80835	1.26325	1.06838	0.845025	2.66908	1.55206	3.10847	0.659559	1.92259	3.11951	0.723502	3.6068	1.45543	1.02081	2.99041	1.81684	1.03509	1.01822	1.65064	1.67693	3.18587	2.256	1.20596	0.572567	1.67792	0.885612	1.95495	0.993073	2.80971
CODING	KNOWN	FULL	chr16	CD2BP2	ENST00000305596.7	minor	1.756	0.128	-	1.62583	0.218102	0.316199	0.182403	0.204182	0.920257	3.16783	0.703111	0.350604	0.686443	0.848413	0.516281	0.709698	0.693634	0.688346	0	0.143456	1.79266	2.8354	2.18396	4.24869	0.889602	0	0.256141	1.3111	3.65818	2.90779	1.74639	3.6944	1.50721	1.9235	7.96352	4.39006	0.737799	0.148178	0.420499	0.709818	0.987158	0.401193	3.78974	1.28206	2.02806	2.42644	0.238778	0.345385	0.659559	0.524342	0.467927	0.482335	1.10979	0.264623	3.87907	3.56548	0	3.23464	6.78815	2.31089	1.2577	2.94988	3.18495	2.41192	3.05369	2.51688	1.91883	6.06033	1.65512	2.55428
CODING	KNOWN	FULL:PARTIAL:SINGLE	chr16	CCDC113	XM_011523042.2	minor	1.967	0.406	-	1.8968	1.52671	2.52959	0.729612	1.22509	0.920257	3.95979	1.00444	1.22711	0.686443	3.15125	1.03256	2.12909	2.42772	2.23712	3.03556	1.57802	1.43413	2.61729	0.899276	1.98272	0.667201	1.95049	3.0737	2.09776	0.997685	1.18466	1.74639	1.58332	1.50721	0.274786	4.71311	1.34141	3.56603	1.18543	3.78449	3.44769	1.55125	0.133731	0.947436	1.70941	1.18304	3.15437	0.835724	1.38154	1.53897	1.57303	2.80756	2.65284	1.10979	1.1908	0.612485	1.4952	3.63369	6.3399	4.4123	1.15545	3.49361	2.24191	0.928943	1.47395	2.86284	0.62922	3.54245	1.75945	2.31717	1.788
CODING	KNOWN	FULL	chr15	UBL7	NM_001286740.1	minor	1.558	0.051	-	1.62583	1.96292	0	1.09442	1.42927	2.07058	0.527972	1.20533	1.22711	1.09831	1.81803	2.40931	0.532273	2.0809	2.75338	0.867302	2.15184	2.68899	2.61729	1.54162	0.283246	1.5568	1.95049	1.53685	1.57332	0.665123	1.29235	2.41808	1.1611	0.879204	0.824358	1.30017	1.46335	1.4756	1.18543	1.12133	1.72384	1.83329	2.00596	1.10534	0.641029	1.69005	2.18379	2.14901	0.69077	0.439706	1.92259	2.02768	1.92934	0.83234	1.58774	1.02081	3.33545	0.605615	2.19956	2.71526	1.98077	1.2577	2.12391	1.19435	2.54592	1.14513	2.30714	1.18082	2.54143	1.65512	1.40485
CODING	KNOWN	FULL:SINGLE	chr15	ST20	ENST00000485386.1	minor	0.93	0.246	-	1.62583	0.436204	0.316199	0.547209	0.612546	0.920257	1.97989	1.00444	0.87651	0.686443	0.121202	1.20465	0.354849	0.520226	0.860432	1.7346	0.860737	0.717063	1.52675	0.256936	1.13299	0.667201	1.08361	0.256141	0.78666	1.66281	0.753872	0.806028	1.05554	0.251201	0.961751	1.30017	1.34141	0.860766	1.03725	0.280333	2.33226	0.423068	1.47104	0.315812	0.641029	0.845025	0.727931	1.91023	0.172693	0.439706	0.699122	1.24781	2.65284	0.554893	0.661558	0.612485	1.26517	0	1.68201	1.35763	0.825319	1.95642	0.825967	2.1233	1.87594	0.572567	1.0487	0.590408	0.586484	0	0.510856
CODING	KNOWN	FULL:PARTIAL	chr15	SNURF	ENST00000577949.5	minor	2.056	0.051	-	1.8968	3.05343	2.21339	1.82403	2.246	1.38039	3.16783	3.71645	1.92832	1.37289	1.09082	1.37675	2.66137	1.56068	1.54878	2.60191	1.86493	2.50972	4.14405	2.31242	1.41623	2.0016	2.38394	1.28071	4.19552	1.99537	1.83083	1.0747	2.42775	2.00961	2.33568	3.0879	2.56087	1.72153	1.77814	2.24266	2.02805	2.82045	1.7385	1.89487	3.20515	3.54911	2.42644	2.26839	1.55423	3.95735	2.27215	1.40378	1.68817	2.21957	1.85236	0.408323	1.38019	0.605615	2.19956	0.848518	2.47596	2.09616	1.17995	1.32706	1.60795	1.14513	0.62922	2.36163	0.781978	2.81371	2.17114
CODING	KNOWN	FULL	chr15	KIF23	XM_005254799.2	minor	2.722	0.075	-	1.62583	2.39912	1.89719	2.91845	2.246	2.99084	3.03584	2.10933	2.80483	4.25595	3.63606	5.16281	1.95167	5.20226	1.89295	2.16825	3.01258	1.97192	3.92594	2.31242	0.566493	3.33601	4.11771	3.58598	1.57332	1.99537	3.01549	3.8958	1.58332	2.76321	2.61047	1.13765	2.80476	1.35263	5.18623	2.38283	3.8533	3.1025	4.41312	3.78974	4.27353	1.69005	0.242644	4.53679	5.87155	1.97868	2.44693	3.11951	3.13518	4.1617	5.6894	1.42913	4.25558	0.605615	1.68201	1.18793	2.14583	0.978209	1.76993	2.256	1.07197	2.09941	2.72662	1.62362	3.12791	2.15166	1.53257
CODING	KNOWN	FULL	chr15	IL16	NM_004513.5	minor	1.921	0.038	-	1.62583	1.52671	0.632397	0.547209	2.246	2.30064	4.35577	2.10933	0.525906	2.33391	0.848413	0.860468	2.48394	1.04045	1.03252	0.433651	2.15184	2.50972	1.96297	1.92702	2.83246	1.2232	1.08361	0.768424	1.04888	1.66281	3.33858	3.8958	3.27218	2.88881	2.74786	4.71311	4.14617	1.96746	1.18543	0.560666	3.14348	1.12818	4.27939	1.42115	1.92309	1.85906	1.45586	0.477557	0.518078	0.219853	0.349561	1.24781	0.723502	1.38723	1.45543	1.83746	1.61022	2.42246	1.42324	1.35763	2.64102	2.23591	2.24191	1.19435	3.61788	2.67198	1.25844	0.442806	3.7144	3.47576	4.21456
CODING	KNOWN	FULL	chr15	HMG20A	NM_001304505.1	minor	0.986	0.013	-	1.62583	0.872409	0.948596	1.09442	1.22509	0.920257	0.659965	1.30578	0.525906	1.64746	1.33322	0.516281	0.532273	0.520226	0.516259	2.81873	1.29111	0.717063	0.654323	0.256936	1.13299	1.2232	0.866886	1.53685	1.04888	0.997685	1.07696	0.940366	0.844435	0.879204	1.23654	0.812604	1.21946	0.983732	0.444534	0.560666	0.912623	1.83329	1.87223	0.473718	0.427353	1.01403	1.21322	0	1.38154	1.09926	0.873903	0.935854	0.723502	1.10979	0.396935	0.612485	0.805109	0.605615	1.55263	1.01822	1.15545	1.11795	1.41594	1.19435	0.401987	0.954279	1.88766	1.03321	1.36846	0.662049	0.255428
CODING	KNOWN	FULL	chr15	GALK2	NM_001001556.2	minor	2.298	0.049	-	1.62583	2.39912	2.52959	4.19527	4.08364	3.2209	0.923951	0.602667	3.68134	1.2356	3.15125	2.40931	1.4194	0.520226	0.860432	1.30095	1.57802	1.43413	2.18108	1.54162	2.26597	2.1128	1.08361	0.768424	4.45774	1.99537	2.8001	2.41808	2.3222	3.51682	1.64872	1.95025	1.82919	1.1067	2.96356	4.20499	1.92665	3.38454	4.41312	2.05278	2.56412	2.02806	1.45586	2.62656	3.10847	2.41838	4.71908	3.58744	2.41167	1.66468	1.72005	1.83746	3.22044	1.21123	0.9057	1.18793	2.80609	2.5154	3.06788	2.1233	1.33996	1.52685	2.51688	3.54245	4.10539	1.3241	2.29885
CODING	KNOWN	FULL	chr15	C15orf41	NM_001321756.1	minor	0.308	0.036	-	1.62583	0.218102	0	0	0.408364	0	0.527972	0.200889	0	0	0.363606	0.172094	0.709698	0.346817	0.172086	0.433651	0.143456	0	0.218108	0.770808	0.566493	0	0.433443	0.768424	0.52444	0.332562	0	0.268676	0.211109	0.251201	0.137393	0.812604	0.243892	1.1067	0.148178	0.140166	0.507013	0.423068	0.668654	0.157906	0.213676	0	0	0.238778	0.345385	0	0	0	0.482335	0	0.132312	0.204162	0.460062	0	0.388157	0.339407	0.660256	0.139744	0.235991	0.132706	0.401987	0	0.20974	0.73801	0.781978	0.165512	0.383142
CODING	KNOWN	FULL:PARTIAL	chr14	ZFYVE21	NM_024071.3	major	2.36	0.741	-	2.16777	1.52671	1.89719	0.182403	0.612546	1.15032	2.90385	1.70756	0	1.78475	0.242404	1.03256	0.887122	0.520226	2.5813	0.650476	0.143456	2.15119	3.70783	1.79855	2.54922	2.44641	0.216721	1.02457	2.6222	2.66049	3.87706	1.34338	4.64439	3.76802	2.88525	9.42621	4.02423	3.19713	2.66721	1.40166	3.24488	1.12818	1.60477	1.26325	1.92309	3.04209	4.12494	0.835724	0.518078	1.09926	0.699122	0.467927	0.96467	0.83234	1.05849	4.89988	1.61022	0.605615	3.88157	5.93963	5.28204	4.61156	4.60181	2.52142	5.35983	3.24455	4.61428	1.77122	3.12791	2.6482	4.21456
CODING	KNOWN	FULL:PARTIAL	chr14	ZC3H14	XM_005268069.4	minor	2.925	0.095	-	2.43874	3.92584	2.52959	1.45922	2.85855	4.14116	4.09178	2.712	3.33074	2.05933	2.54524	3.95815	3.37107	3.64158	2.5813	3.25238	2.2953	2.68899	2.8354	1.02774	4.24869	3.22481	1.30033	2.56141	6.81772	2.99305	4.41554	3.08977	3.48329	1.63281	2.33568	2.92538	2.80476	2.70526	1.92632	2.38283	3.14348	3.24352	4.27939	3.31602	3.41882	5.57717	1.94115	2.38778	2.93577	2.85809	2.44693	2.33964	1.68817	3.32936	1.72005	3.06243	2.53034	1.81684	2.58771	2.20615	1.8157	4.61156	3.89384	2.256	2.94791	1.52685	3.1461	3.09964	3.90989	2.15166	3.19285
CODING	KNOWN	FULL	chr14	PARP2	NM_001042618.1	minor	1.365	0.042	-	1.62583	0.436204	0.948596	1.45922	1.02091	1.38039	0.527972	0.602667	0.87651	0.823732	2.18163	1.89303	0.887122	3.29476	0.172086	1.30095	1.72147	0.179266	1.74486	2.44089	0.283246	0.889602	0.650164	0.768424	1.04888	0.665123	2.15392	1.88073	1.37221	2.88881	0.274786	1.13765	0.609731	1.22967	1.62996	0	1.82525	1.12818	1.60477	0.78953	2.56412	1.35204	0.727931	1.19389	2.93577	0.659559	1.04868	4.05537	1.92934	0	0.79387	1.63329	1.84025	0	1.16447	3.73348	1.8157	1.81667	2.4779	2.52142	0.93797	1.33599	2.0974	1.32842	0.977473	1.15859	1.02171
CODING	KNOWN	FULL	chr14	MNAT1	XM_005267687.2	minor	1.879	0.021	-	1.62583	1.96292	1.89719	0.364806	1.22509	2.53071	1.58392	1.60711	1.22711	1.64746	2.18163	0.516281	2.30652	0.520226	1.37669	1.51778	2.00839	3.04752	1.96297	0.385404	5.09843	1.668	1.08361	3.58598	3.14664	0.332562	3.44627	1.20904	2.11109	2.00961	2.19829	2.92538	0.853624	2.9512	1.48178	1.54183	1.92665	1.12818	1.06985	1.26325	1.28206	2.02806	2.18379	1.91023	1.20885	1.75882	1.22346	0.935854	1.20584	2.21957	1.32312	1.22497	2.64536	3.63369	3.88157	1.52733	1.48558	3.63335	2.71389	1.19435	3.0819	1.14513	1.0487	2.50923	2.54143	1.48961	2.29885
CODING	KNOWN	FULL	chr14	MBIP	XM_005267756.4	minor	0.709	0.012	-	1.62583	0.436204	0.948596	1.64163	0.408364	0.230064	0.527972	0.200889	1.22711	0.274577	0.969615	0.516281	0.177424	0.693634	0.172086	0.650476	0.430369	2.33046	0.654323	0.64234	0.849739	0.444801	1.51705	0.256141	0	1.33025	0.215392	0.67169	0.422217	0.753604	0.686965	0.325042	0.243892	1.4756	1.03725	1.54183	0.81122	1.2692	0.401193	0.947436	0	0.67602	0	0.955113	1.03616	0.219853	0.699122	1.24781	1.20584	0.554893	0.529246	0.204162	0.460062	0.605615	1.03509	0.509111	0.330128	0.279488	0.589976	0.66353	0.267991	0.763423	0.20974	0.885612	1.56396	0.662049	1.40485
CODING	KNOWN	FULL	chr14	KIAA0391	XM_017021835.1	minor	0.936	0.018	-	1.62583	0.654306	0	0.182403	0.612546	0.920257	0.527972	0.502222	1.05181	1.64746	1.93923	1.72094	0.709698	1.90749	0.516259	1.51778	0.717281	0.179266	0.654323	1.41315	0.849739	1.112	1.51705	1.28071	0.26222	1.66281	1.50774	0.67169	0.316663	0.251201	0.274786	0.162521	0.609731	0.3689	1.92632	1.12133	0.709818	1.41023	0.401193	1.73697	0.213676	0.33801	0	2.86534	1.72693	1.53897	1.74781	1.40378	1.20584	1.10979	0.529246	1.42913	1.03514	0.605615	0.388157	0.339407	0.495192	0.558977	0.353986	1.19435	0.93797	1.14513	1.25844	0.442806	0.586484	0.827561	1.27714
CODING	KNOWN	FULL	chr14	KIAA0391	XM_011537409.2	minor	1.372	0.027	-	1.62583	1.09051	0.948596	1.27682	0.612546	1.38039	1.31993	0.904	2.62953	1.37289	2.30284	1.72094	1.59682	0.867043	0.688346	0.650476	0.573825	1.61339	1.30865	1.02774	0.566493	0.778402	3.46754	1.02457	0.78666	1.33025	0.215392	0.806028	1.26665	1.88401	0.412179	1.30017	1.46335	1.22967	1.48178	1.2615	0.709818	1.97432	1.20358	1.42115	2.35044	0.33801	0.727931	2.98473	2.93577	1.53897	2.27215	1.24781	0.96467	0.277447	3.04317	0.204162	1.72523	0.605615	0.517543	3.05467	2.14583	1.67693	0.471981	1.06165	1.20596	3.62626	0.83896	1.47602	2.93242	0.993073	0.63857
CODING	KNOWN	FULL	chr14	KIAA0391	NM_001256679.1	minor	0.905	0.018	-	1.62583	0.436204	0.948596	0.729612	1.02091	2.07058	0.395979	1.10489	0.350604	0.274577	0.242404	1.03256	2.48394	1.04045	2.06504	1.30095	1.14765	0	1.09054	1.02774	0.283246	1.0008	1.30033	0.512283	1.04888	0.997685	0.430784	0.67169	0.844435	0.251201	1.37393	0.975125	0.731677	0.737799	0.592713	0.280333	0.608415	0.423068	0.534923	0.78953	1.28206	0.33801	1.21322	0.716335	0.518078	1.09926	0.174781	0.467927	0.723502	1.38723	0.396935	2.44994	0.690094	0.605615	0.517543	1.35763	0.660256	1.39744	1.06196	0.928943	1.47395	0.763423	1.25844	0.590408	0.586484	1.65512	1.53257
CODING	KNOWN	FULL	chr14	HIF1A	ENST00000557538.5	minor	0.552	0.013	-	1.62583	0.436204	0.316199	0	0.612546	1.15032	0.791958	1.30578	0.350604	1.2356	0.363606	0.172094	0.177424	0	0.688346	0	0.143456	0	0.436216	0.513872	0.283246	0.333601	0.216721	0.256141	1.3111	0.997685	1.07696	0.537352	1.1611	0.502403	0.412179	0.487563	0.121946	0.245933	0.296356	0.280333	0	0.56409	0.133731	0.157906	0.427353	0.845025	0.485287	0.955113	0.518078	0.439706	0.349561	0.311951	0.241167	0	0.396935	0.612485	0.805109	0	1.94079	0.509111	0.660256	1.39744	0.353986	0.66353	0.669979	0.954279	0.83896	0.295204	1.17297	0.827561	0.63857
CODING	KNOWN	FULL:SINGLE:PARTIAL	chr14	GNPNAT1	XM_006720238.3	minor	3.407	0.107	-	2.16777	3.48963	3.16199	3.64806	2.04182	1.84051	2.50787	2.20978	8.5898	3.84408	4.36327	5.50699	1.59682	4.33521	0.860432	2.38508	3.15604	1.61339	2.61729	3.85404	2.54922	2.33521	0.866886	7.68424	3.14664	3.99074	2.90779	3.22411	1.68887	2.88881	3.70961	1.95025	2.56087	1.8445	6.96437	3.92466	2.83927	4.08965	0.936116	1.57906	2.56412	2.36607	0.970574	3.10412	3.10847	2.41838	5.06864	3.74342	3.37634	2.49702	3.57241	3.67491	7.361	0.605615	4.39911	3.90318	3.96153	1.81667	5.78177	5.17554	2.67991	5.15311	6.92142	3.39484	6.64681	3.80678	4.72542
CODING	KNOWN	FULL:PARTIAL:SINGLE	chr14	COQ6	XM_017021352.1	minor	2.085	0.173	-	2.70971	1.52671	2.21339	1.09442	2.85855	2.76077	6.07168	3.21422	1.75302	1.51018	1.69683	1.72094	2.30652	3.81499	1.37669	1.95143	2.58221	2.50972	2.18108	1.54162	3.11571	2.44641	2.16721	2.81756	4.45774	1.33025	1.93853	1.88073	2.63886	1.13041	0.274786	2.92538	3.1706	3.07416	1.92632	1.40166	1.72384	2.67943	1.87223	1.10534	1.06838	1.01403	1.21322	1.19389	2.245	2.63824	0.524342	0.779879	1.20584	1.10979	1.32312	1.42913	1.95527	0	2.07017	2.37585	1.65064	3.07437	1.76993	2.78683	3.34989	2.09941	1.88766	2.65683	1.56396	1.82063	3.44828
CODING	KNOWN	FULL	chr14	CDKN3	ENST00000458126.6	minor	3.122	0.033	-	1.62583	3.48963	2.84579	1.45922	3.87946	1.84051	3.03584	2.00889	4.73316	3.84408	3.63606	3.26978	1.4194	5.89589	1.89295	2.38508	2.86912	2.15119	1.74486	4.49638	1.98272	2.33521	2.81738	2.81756	1.57332	4.3233	2.26162	2.8211	0.844435	3.64242	2.0609	1.62521	3.53644	0.614833	4.14899	5.46649	4.46171	3.38454	2.94208	2.36859	2.13676	0.845025	0.970574	3.3429	3.97193	0.659559	2.44693	3.11951	3.37634	5.27148	5.02784	4.89988	6.90094	1.21123	2.45833	4.92141	3.79647	1.95642	5.78177	5.17554	3.34989	4.58054	3.1461	3.54245	4.69187	2.31717	4.72542
CODING	KNOWN	FULL	chr14	CCNB1IP1	ENST00000353689.8	minor	2.712	0.048	-	1.62583	2.18102	0.316199	3.64806	1.42927	3.45097	2.90385	2.31022	3.68134	3.15764	3.39365	5.16281	0.887122	2.25431	3.44173	0.867302	2.43875	1.07559	0.436216	3.5971	6.79791	4.00321	5.20131	3.0737	3.67108	1.33025	2.90779	2.01507	1.89998	2.26081	2.61047	1.30017	1.5853	1.35263	3.25992	2.523	2.33226	3.52556	1.06985	2.5265	2.56412	2.53508	1.69851	3.46229	5.00809	4.61691	4.19473	2.02768	4.58218	3.6068	2.2493	1.63329	3.10542	1.81684	0.9057	2.88496	2.97115	0.558977	3.06788	3.84848	3.75188	3.05369	3.98506	2.80444	3.12791	1.82063	2.29885
CODING	KNOWN	FULL	chr14	ACTR10	XM_011536963.2	minor	0.806	0.019	-	1.62583	1.30861	0.316199	0.729612	0.408364	0.690193	0.791958	1.00444	0.701208	0.549155	0.484808	1.20465	2.30652	0.520226	0.860432	0.650476	0.860737	0.358532	0.218108	0.64234	0.566493	0.778402	1.30033	0.256141	1.57332	0.997685	1.07696	0.806028	2.00553	0.753604	0	1.30017	1.34141	0.737799	0.592713	0.140166	0.304208	0.282045	0.936116	0.78953	0.427353	1.01403	0.242644	0.119389	0.345385	0.439706	0.174781	0.311951	0.241167	0.277447	0.264623	0.408323	1.03514	0	2.32894	0.848518	1.8157	1.53719	0.943962	0.398118	1.20596	0.763423	0.41948	1.47602	1.36846	1.65512	1.14943
CODING	KNOWN	FULL	chr14	ABHD4	XM_005267986.4	minor	2.551	0.074	-	1.62583	5.45255	4.11058	1.45922	4.69619	1.84051	3.43182	3.31467	1.05181	2.33391	2.18163	1.89303	3.19364	2.77454	1.89295	2.81873	3.87332	3.94385	4.14405	2.69783	1.69948	1.8904	4.33443	1.53685	4.45774	2.66049	1.50774	1.88073	2.95552	3.26562	1.64872	3.25042	2.07309	3.19713	2.96356	2.1025	2.12945	1.83329	1.33731	1.57906	2.77779	2.02806	3.63965	3.3429	3.45385	0.879412	2.09737	2.65159	2.89401	1.38723	2.64623	0.816647	1.61022	3.63369	5.4342	1.52733	3.79647	1.53719	0.825967	0.265412	2.54592	3.05369	1.0487	1.18082	2.15044	2.81371	3.83142
CODING	KNOWN	FULL:SINGLE:PARTIAL	chr13	SLC10A2	ENST00000245312.4	major	2.075	1	-	1.8968	60.1962	0	0.182403	0.204182	2.07058	1.18794	0	1.05181	0	1.57563	1.20465	0.354849	1.38727	1.03252	0.216825	0.286912	0.179266	0.436216	1.28468	0.566493	0.444801	3.68426	0.768424	0	0.665123	0.323088	0	0.211109	1.63281	0.137393	0.325042	0.121946	0.3689	1.92632	0.280333	3.24488	7.05113	0	0.315812	2.13676	0	0	0	1.03616	0	0	0.623903	0.723502	1.94213	0.132312	0.612485	2.64536	18.7741	0.129386	0.509111	0.165064	0	1.65193	1.06165	0.267991	0	0.20974	0	8.79725	0	0.766284
CODING	KNOWN	FULL	chr13	POLR1D	ENST00000489647.4	minor	2.24	0.013	-	1.62583	1.30861	4.11058	0.912015	2.65437	0.920257	1.31993	3.51556	1.57772	0.549155	2.06043	2.23722	1.59682	1.04045	2.23712	1.95143	1.14765	2.68899	1.52675	1.02774	2.83246	2.224	1.51705	0.768424	1.3111	0.665123	1.29235	2.01507	4.32773	0.753604	3.16004	2.76286	3.65839	4.42679	2.07449	1.12133	1.21683	1.69227	3.20954	5.52671	4.70088	6.08418	3.39701	3.46229	3.62654	3.95735	4.36951	3.43147	1.20584	1.66468	4.23397	2.04162	1.03514	4.2393	1.16447	0.339407	2.14583	3.21412	1.29795	1.59247	2.41192	1.7177	0.83896	1.32842	0.977473	1.98615	1.02171
CODING	KNOWN	FULL	chr13	PCID2	XM_017020670.1	minor	2.112	0.05	-	1.62583	0.436204	2.52959	1.45922	0.408364	0.230064	0.923951	1.40622	0.350604	0.96102	1.57563	0	2.83879	0.520226	0.344173	6.07111	0.430369	6.63283	2.8354	4.11097	1.98272	2.1128	1.08361	4.09826	10.751	0.997685	0.861568	1.0747	4.64439	2.76321	3.9844	2.43781	2.56087	1.1067	1.48178	0.700832	0.912623	0.56409	8.95997	0.631624	2.77779	1.52105	4.12494	1.43267	2.07231	5.27647	0	1.71573	2.17051	1.10979	1.58774	0.204162	0	3.63369	7.63375	1.01822	0.660256	1.39744	0.825967	0.265412	1.33996	1.7177	0.83896	0.442806	1.75945	1.98615	4.5977
CODING	KNOWN	FULL	chr13	NHLRC3	NM_001017370.2	minor	2.483	0.097	-	1.62583	0.654306	1.58099	1.64163	0.204182	1.84051	1.45192	1.00444	0.350604	1.09831	0.60601	3.26978	1.77424	1.21386	2.75338	1.30095	1.72147	1.61339	2.39919	0.64234	1.98272	1.3344	1.30033	1.28071	3.14664	1.99537	3.23088	3.08977	4.96105	3.26562	3.29743	3.25042	4.7559	2.82823	1.62996	2.523	2.53506	2.96147	1.20358	1.42115	2.13676	2.02806	4.85287	0.835724	1.72693	0	0.524342	0.935854	0.96467	0.83234	1.1908	4.2874	1.84025	3.63369	5.69297	3.56378	3.63141	8.94363	3.18587	3.98118	4.28786	4.77139	4.1948	3.69005	7.0378	4.30332	2.55428
CODING	KNOWN	FULL	chr13	MBNL2	XM_005254022.2	minor	1.884	0.092	-	1.62583	0.654306	0.948596	0.547209	2.45018	0.920257	0.791958	0.803556	1.40242	0.549155	2.18163	1.54884	1.24197	0.520226	1.20461	0.867302	0.430369	1.97192	2.39919	1.79855	2.83246	1.3344	0.433443	0.512283	5.76884	1.33025	2.36931	1.61206	5.17216	1.63281	2.33568	2.76286	2.80476	3.3201	0.296356	1.54183	1.52104	0.56409	0.802385	2.36859	2.35044	4.05612	2.91172	2.02962	1.03616	0.659559	0	2.18366	1.20584	1.38723	0.396935	1.22497	1.38019	5.45053	4.26973	3.22437	1.8157	2.37565	2.12391	1.72518	0.93797	1.52685	4.61428	2.21403	4.30088	1.98615	2.68199
CODING	KNOWN	FULL:PARTIAL	chr13	GTF2F2	NM_004128.2	minor	1.498	0.107	-	1.8968	1.52671	2.21339	1.09442	0.408364	1.84051	1.97989	1.90845	1.05181	2.05933	1.21202	0.860468	1.4194	1.56068	1.20461	1.08413	0.286912	1.25486	1.74486	1.02774	2.54922	1.4456	1.51705	2.04913	1.3111	2.66049	1.83083	1.61206	2.63886	1.13041	1.23654	1.78773	1.70725	1.72153	1.18543	1.12133	1.31823	1.69227	1.60477	1.73697	2.56412	1.85906	0.970574	2.50717	1.20885	0.879412	2.09737	1.40378	0.96467	1.10979	0.926181	1.02081	2.30031	0	1.29386	1.35763	1.65064	1.11795	2.00592	1.72518	1.47395	0.954279	1.46818	0.73801	1.95495	1.65512	1.66028
CODING	KNOWN	FULL:PARTIAL:SINGLE	chr13	GPALPP1	NM_018559.3	minor	1.35	0.093	-	2.16777	1.96292	0.632397	0.182403	1.63346	2.76077	1.58392	0.703111	1.92832	0.686443	0.727212	0.860468	0.532273	1.56068	1.03252	0.650476	1.00419	1.61339	0.436216	1.15621	0.566493	0.778402	1.08361	1.28071	1.04888	1.66281	1.50774	0.67169	0.527772	0.502403	1.23654	1.78773	1.82919	1.8445	1.3336	2.24266	2.33226	2.25636	0.534923	1.73697	2.56412	0.67602	0.727931	0.835724	1.03616	1.31912	1.22346	2.02768	1.447	0.83234	1.1908	1.63329	2.07028	1.21123	1.29386	2.37585	2.47596	1.11795	2.12391	1.99059	1.07197	2.09941	1.67792	1.32842	1.36846	0.993073	1.14943
CODING	KNOWN	FULL	chr12	ZNF84	NM_001127372.2	minor	1.691	0.075	-	1.62583	2.18102	1.26479	1.82403	0.408364	0.920257	2.24388	1.20533	1.92832	2.4712	1.33322	1.89303	1.95167	2.0809	1.20461	0.867302	2.43875	2.33046	1.52675	2.18396	2.26597	2.0016	2.16721	2.04913	1.57332	0.665123	2.6924	1.47772	2.5333	1.00481	0.686965	1.78773	2.31698	1.72153	1.62996	0.840999	1.11543	3.94863	2.27342	1.73697	1.06838	1.01403	2.18379	1.91023	3.97193	2.41838	2.44693	1.87171	1.68817	0.83234	1.1908	0.612485	0.805109	0.605615	1.94079	1.18793	2.97115	0.558977	0.707972	1.72518	0.803974	1.52685	1.25844	1.47602	2.15044	1.82063	2.17114
CODING	KNOWN	FULL:SINGLE	chr12	ZNF268	ENST00000541009.6	minor	1.922	0.08	-	1.62583	2.18102	1.58099	2.37124	1.22509	1.84051	1.97989	1.808	1.05181	1.92204	1.69683	2.7535	1.06455	1.04045	2.06504	2.16825	1.72147	1.79266	1.30865	1.54162	1.41623	2.0016	3.25082	1.53685	2.6222	0.997685	2.90779	2.68676	1.79442	1.38161	2.47308	1.78773	0.97557	3.07416	2.07449	2.9435	2.43366	2.39738	2.80835	3.47393	3.6325	2.02806	2.91172	3.58168	2.4177	1.75882	3.49561	3.58744	1.68817	1.38723	1.32312	0.204162	1.26517	1.81684	2.07017	1.35763	1.8157	1.39744	1.65193	0.928943	0.93797	1.14513	1.25844	0.73801	1.36846	1.82063	1.40485
CODING	KNOWN	FULL	chr12	VEZT	XM_006719479.2	minor	1.23	0.04	-	1.62583	1.09051	0.632397	1.27682	1.02091	0.920257	1.58392	1.00444	0.87651	1.92204	0.60601	1.20465	1.77424	1.04045	1.72086	1.30095	1.86493	1.25486	0.654323	1.15621	1.13299	1.2232	2.38394	0.512283	2.09776	1.33025	1.07696	1.47772	1.26665	1.88401	1.37393	1.46269	0.853624	0.614833	2.37085	0.420499	1.01403	0.987158	0.802385	1.10534	0.854706	2.36607	2.91172	1.31328	1.72693	0.439706	2.27215	1.40378	1.447	2.77447	1.32312	0.612485	0.920125	0	1.68201	0.339407	1.15545	1.11795	1.17995	0.530824	1.20596	0	1.0487	0.73801	1.17297	0.827561	1.14943
CODING	KNOWN	FULL:SINGLE:PARTIAL	chr12	VAMP1	ENST00000361716.7	minor	1.401	0.29	-	1.62583	0	0.632397	0.182403	0	1.15032	1.71591	0.502222	0.87651	0.137289	0.121202	0.172094	0.354849	0	0.688346	0	0.143456	1.97192	1.09054	0.128468	0.566493	0.2224	0	0.256141	0.78666	2.66049	4.20014	2.01507	5.06661	1.88401	2.88525	3.25042	4.7559	1.22967	0	0	0.709818	0.705113	0	2.21068	2.13676	2.87309	2.18379	0.238778	0	0	0.174781	0	0.241167	0.277447	0.132312	2.44994	0.805109	1.21123	3.10526	3.05467	3.13621	2.09616	3.89384	1.19435	2.41192	3.62626	2.93636	3.09964	1.36846	4.63434	1.66028
CODING	KNOWN	FULL	chr12	TROAP	ENST00000550709.5	minor	0.664	0.026	-	1.62583	0.218102	0.316199	0.364806	0.816728	0.460129	0.527972	0.100444	1.57772	0.686443	1.45442	0.344187	0.354849	1.21386	0.344173	0	1.14765	0	0.436216	1.15621	0.283246	0.2224	0.650164	1.02457	0.26222	0.665123	1.18466	1.47772	0.211109	1.50721	1.09914	0.162521	0.243892	0.245933	1.03725	0.560666	0.40561	1.12818	0.133731	0.78953	0.427353	0.33801	0.485287	0.358168	0.172693	0.879412	0	0.311951	0.723502	1.10979	0.264623	0.816647	1.26517	0	0.129386	1.86674	0.330128	0	2.24191	0.796237	0	1.14513	1.25844	1.47602	0.781978	0.331024	0.510856
CODING	KNOWN	FULL:SINGLE	chr12	RAB3IP	ENST00000550536.5	minor	1.037	0.049	-	1.62583	1.09051	1.89719	1.82403	3.26691	0.690193	0.923951	0.602667	0.350604	0.96102	0.727212	3.26978	1.06455	0.693634	0.172086	0.867302	1.57802	0.537797	1.30865	1.15621	0.566493	0.556001	1.08361	1.53685	1.83554	0.997685	0.53848	1.0747	1.26665	1.13041	1.09914	0.162521	1.21946	0.491866	0.444534	1.40166	1.11543	0.846135	0.534923	1.10534	0.854706	0.33801	0.242644	1.43267	1.20885	0.659559	0.873903	1.09183	2.65284	2.49702	0.529246	0.408323	0.575078	0	1.42324	1.01822	1.8157	0.139744	1.06196	0.530824	0.669979	0.954279	0.62922	1.47602	0.781978	0.827561	1.14943
CODING	KNOWN	FULL	chr12	MFSD5	NM_032889.4	major	2.581	0.872	-	1.62583	1.09051	0	0.364806	1.02091	1.84051	2.24388	1.30578	1.22711	1.51018	1.45442	1.89303	0.709698	0.520226	2.06504	0.650476	1.43456	1.61339	1.74486	1.28468	1.98272	2.0016	2.38394	1.79299	2.88442	3.65818	1.40005	3.49279	4.22217	4.14482	2.88525	4.87563	4.02423	2.70526	1.18543	0.700832	2.02805	1.83329	0.668654	1.73697	4.27353	3.3801	3.63965	0.477557	0.69077	0.659559	0.524342	0.779879	1.68817	1.38723	0.926181	4.2874	4.60062	3.02807	3.6228	9.3337	3.30128	4.19233	5.54578	4.77742	4.95784	11.4513	3.77532	3.83765	4.69187	2.31717	4.5977
CODING	KNOWN	FULL:PARTIAL:SINGLE	chr12	METTL7B	ENST00000394252.3	major	1.201	1	-	2.43874	3.92584	2.52959	1.27682	0.816728	1.61045	1.8479	0.200889	0.175302	3.43222	1.09082	0	0.709698	1.90749	1.03252	0.216825	1.86493	0	0.654323	2.05549	0.283246	0.333601	2.81738	1.53685	0.52444	1.99537	0.323088	0.403014	0.211109	1.38161	0.274786	0	0.731677	0	1.03725	0.280333	3.8533	5.78192	0.936116	0.631624	0.854706	0	0	0.835724	2.76308	0	0	1.40378	0.482335	1.38723	0.264623	0.612485	1.84025	1.21123	0.517543	1.18793	1.65064	0.279488	0.117995	1.59247	1.07197	3.62626	0.83896	3.24724	1.17297	0.331024	2.04342
CODING	KNOWN	FULL:SINGLE	chr12	LYRM5	XM_005253320.4	minor	3.088	0.035	-	1.62583	4.14394	3.47818	4.19527	2.65437	3.45097	4.48776	4.92178	2.80483	3.98137	2.42404	1.54884	3.90334	2.0809	2.5813	2.38508	4.87751	6.09504	3.70783	2.56936	3.39896	3.44721	3.25082	2.04913	3.67108	3.32562	1.61544	2.14941	2.95552	2.13521	3.9844	4.87563	4.51201	4.54976	2.66721	1.54183	2.83927	2.82045	1.7385	0.78953	2.13676	1.52105	4.61023	2.14901	1.72693	1.97868	2.44693	2.33964	1.447	1.38723	1.72005	2.24578	4.02555	9.08422	6.85744	2.54555	2.80609	4.05258	3.18587	1.06165	3.48389	2.29027	1.67792	3.39484	1.75945	4.13781	4.5977
CODING	KNOWN	FULL	chr12	KMT5A	XM_011538333.2	minor	0.937	0.245	-	1.62583	0.218102	0.316199	0.729612	0.204182	0.920257	1.58392	0.602667	1.05181	0.411866	0.848413	0.860468	0.709698	1.38727	0.516259	0.650476	0.717281	0.896329	0.436216	0.385404	1.13299	1.0008	1.30033	1.02457	0.52444	0.665123	0.969264	1.20904	2.21664	1.25601	1.64872	1.78773	0.853624	0.245933	0.740891	1.40166	1.21683	1.2692	1.33731	0.315812	0.641029	0.507015	0.970574	0.955113	0.518078	0	0.699122	0.623903	0.241167	1.66468	0.132312	1.42913	1.84025	0	1.03509	1.01822	1.15545	1.39744	1.41594	1.45977	0.803974	1.33599	0.83896	1.03321	1.36846	0.993073	1.53257
CODING	KNOWN	FULL	chr12	DIABLO	NM_138930.3	minor	2.389	0.129	-	1.62583	0.872409	2.84579	2.00643	1.22509	2.07058	2.50787	2.712	1.75302	1.37289	1.69683	1.54884	2.48394	1.21386	2.40921	1.30095	3.29949	1.61339	3.48972	2.8263	5.66493	1.5568	0.866886	1.79299	3.67108	2.99305	3.33858	1.74639	1.37221	2.63761	2.74786	5.68823	4.51201	3.3201	1.62996	0.840999	2.83927	2.82045	3.74446	2.5265	2.56412	3.88712	6.79402	1.67145	1.89962	1.31912	2.62171	2.80756	1.68817	0.554893	0.926181	1.02081	1.95527	0.605615	5.17543	2.37585	3.30128	3.63335	1.88792	2.78683	0.93797	2.67198	1.67792	0.590408	2.15044	2.81371	2.55428
CODING	KNOWN	FULL:PARTIAL:SINGLE	chr12	DDIT3	NM_001195056.1	minor	1.972	0.205	-	2.70971	1.09051	3.79438	1.45922	1.83764	2.30064	4.75175	4.21867	2.10362	2.60848	1.09082	0.516281	3.72591	1.04045	1.72086	0.867302	1.72147	3.76458	3.27162	0.385404	3.39896	0.667201	0.866886	0.512283	4.45774	0.997685	1.83083	0.806028	5.59438	1.00481	2.19829	9.42621	2.80476	2.09043	0.592713	1.54183	1.11543	0.846135	3.07581	1.10534	0.854706	2.19707	1.94115	1.0745	1.20885	0.439706	0.873903	1.40378	0.96467	1.66468	0.529246	1.02081	0.690094	1.81684	5.17543	1.18793	1.32051	5.03079	1.29795	1.85789	2.27793	1.14513	1.46818	1.03321	0.390989	2.31717	1.02171
CODING	KNOWN	FULL	chr12	CDK2AP1	ENST00000544658.5	minor	1.495	0.114	-	1.62583	2.61723	0.632397	4.19527	0.408364	0.920257	0.923951	1.10489	0.87651	2.19662	1.57563	4.47443	1.24197	1.56068	1.20461	0.650476	0.860737	1.61339	1.09054	1.28468	1.41623	0.556001	1.51705	1.02457	2.6222	0.997685	1.29235	1.74639	0.633326	0.879204	0.824358	0.325042	0.731677	1.35263	2.37085	2.24266	1.11543	0.987158	0.267462	0.78953	1.06838	1.18304	1.21322	1.67145	1.03616	4.83676	0.699122	1.71573	3.13518	3.05191	1.1908	1.42913	2.64536	0	1.16447	1.01822	1.32051	1.67693	1.65193	1.45977	0.93797	1.7177	2.0974	2.95204	2.54143	0.993073	1.02171
CODING	KNOWN	FULL:PARTIAL	chr12	CDK2	NM_001798.4	major	7.915	0.557	-	2.70971	6.10686	6.32397	3.28326	5.51291	5.06142	8.44755	5.424	10.1675	7.55088	7.15091	7.40002	4.43561	10.7513	4.99051	4.77016	3.5864	5.19871	5.6708	7.06574	7.9309	9.89682	5.41804	6.14739	8.12882	9.31172	16.6929	14.7772	7.3888	10.0481	10.5793	5.68823	7.43872	7.25502	8.59433	8.69032	14.3992	10.8587	8.95997	7.26367	6.62397	4.39413	5.5808	6.80518	6.04424	2.41838	3.67039	7.64281	3.37634	5.82638	7.67407	5.3082	12.4217	3.02807	3.75218	13.2369	9.24358	6.14874	14.0414	11.0146	11.5236	10.1154	13.4234	12.1034	18.963	8.60664	10.2171
CODING	KNOWN	FULL:PARTIAL	chr12	CCDC77	NM_001130147.1	minor	1.39	0.119	-	1.62583	1.74482	1.26479	1.09442	0.204182	0.920257	3.03584	1.00444	0.701208	1.51018	0.848413	1.54884	2.30652	3.9884	2.06504	1.30095	2.15184	1.25486	0.654323	2.8263	1.69948	0.889602	0.866886	1.79299	1.3111	0.997685	1.61544	0.806028	0.844435	2.26081	0.686965	1.13765	1.5853	0.983732	1.48178	2.523	2.53506	2.53841	0.668654	1.42115	0.427353	1.69005	1.21322	1.31328	1.38154	0.879412	0.873903	2.02768	2.41167	2.49702	1.05849	0.612485	1.15016	0.605615	0.776314	0.848518	1.32051	0.558977	1.06196	1.06165	0.803974	0.763423	1.0487	1.77122	1.36846	1.48961	1.40485
CODING	KNOWN	FULL:SINGLE	chr12	C12orf10	ENST00000549488.5	minor	0.81	0.027	-	1.62583	1.09051	0.316199	0	0.204182	0.920257	1.8479	0.502222	0.175302	0	0.727212	1.20465	2.30652	0.520226	0.344173	0.650476	0.430369	0.717063	1.96297	0	1.13299	0.1112	0	0.768424	0.78666	2.32793	0.646176	1.61206	1.37221	1.25601	0.824358	0.812604	1.5853	0.491866	0.889069	0.840999	0.507013	1.55125	0.802385	0	2.35044	1.18304	1.69851	1.19389	0.172693	0.439706	0	0.467927	0.482335	0.554893	0.79387	0.408323	0.805109	0	0.776314	0.848518	0.825319	0.978209	0.943962	0.398118	0.803974	0.381712	0.83896	0.295204	1.36846	0.993073	0.383142
CODING	KNOWN	FULL	chr12	ATF7IP	XM_005253424.3	minor	0.594	0.022	-	1.62583	0.436204	0.948596	1.27682	0.204182	0.230064	0	0.100444	0.350604	0.686443	0.727212	1.20465	0.354849	1.04045	0.860432	0.433651	0.143456	0.537797	0.436216	0.899276	0.566493	0.444801	0.433443	0.256141	0.52444	0.665123	0.323088	0.67169	0	0.628003	0.686965	0.325042	0.853624	0.122967	0.740891	1.12133	1.21683	0.141023	0.401193	0.78953	1.70941	0	0.485287	1.31328	1.20885	0.439706	1.39824	0.467927	0.96467	0.83234	0.529246	0.204162	0.230031	0	0.517543	0.509111	0.825319	0.279488	0.471981	0.132706	0.267991	0.190856	0.20974	0.590408	1.95495	0.165512	0.510856
CODING	KNOWN	FULL:SINGLE	chr12	AMN1	NM_001278412.1	minor	3.098	0.17	-	1.62583	1.74482	6.64017	3.83047	3.26691	2.30064	3.6958	3.616	2.45423	3.15764	1.21202	0.516281	4.43561	1.21386	2.92547	3.25238	2.58221	3.76458	3.92594	1.67008	5.94817	2.78001	3.25082	1.02457	4.19552	4.65586	4.20014	2.55242	6.54437	2.38641	1.37393	3.41294	3.65839	4.91866	1.62996	2.66316	2.63647	1.69227	5.34923	3.63184	2.99147	3.88712	6.06609	2.50717	2.07231	3.51765	3.49561	2.18366	2.41167	2.77447	2.51392	0.408323	1.95527	7.87299	7.2456	1.18793	2.47596	5.31028	1.53394	2.52142	3.75188	2.48113	2.51688	1.91883	1.75945	2.48268	1.40485
CODING	KNOWN	FULL	chr12	ALKBH2	NM_001145374.1	major	4.086	0.321	-	1.62583	1.74482	1.58099	2.00643	3.06273	4.14116	5.27972	5.22311	1.75302	2.88306	2.42404	3.78606	3.19364	1.56068	2.92547	1.95143	1.86493	8.24623	6.10702	4.23944	6.23142	3.66961	2.38394	1.53685	4.71996	5.32099	4.95402	4.29882	7.07214	5.14963	4.12179	5.36319	9.02402	6.27129	1.92632	1.40166	4.1575	2.39738	3.20954	4.42137	4.05985	3.54911	3.63965	4.77557	1.03616	2.19853	2.44693	3.11951	1.92934	1.94213	1.98467	2.24578	3.79551	4.2393	9.18638	7.29726	4.95192	8.10516	6.37174	4.11389	7.63776	2.86284	6.2922	5.60887	4.30088	6.95151	5.87484
CODING	KNOWN	FULL	chr11	WEE1	NM_001143976.1	minor	1.195	0.1	-	1.62583	0.436204	1.58099	1.45922	1.42927	3.68103	0.395979	0.502222	0.525906	0.823732	0.484808	2.06512	2.12909	0.693634	2.75338	0.433651	1.86493	0.896329	1.96297	1.02774	0.283246	0.889602	1.30033	1.02457	2.35998	0.997685	0.107696	1.0747	1.05554	0.879204	1.09914	3.0879	1.21946	0.737799	0.444534	1.96233	0.40561	1.12818	2.40716	0.947436	1.28206	2.36607	0.485287	0.119389	2.07231	2.41838	1.74781	0.467927	0	0.554893	0.661558	1.02081	0.805109	0.605615	2.84648	0.509111	1.8157	0.419233	1.06196	0.928943	0.401987	1.7177	1.0487	0.73801	1.17297	1.98615	0.63857
CODING	KNOWN	FULL	chr11	TSG101	XM_005253108.3	minor	2.195	0.042	-	1.62583	2.83533	1.26479	1.09442	1.42927	2.53071	2.24388	1.10489	0.701208	1.2356	1.57563	2.06512	1.77424	1.04045	3.09756	4.55333	2.43875	2.15119	5.01648	2.56936	3.96545	1.8904	4.76787	1.79299	2.09776	2.66049	1.83083	1.0747	2.84997	1.88401	2.74786	1.62521	1.46335	2.82823	1.3336	1.96233	3.14348	1.97432	2.80835	1.57906	1.92309	2.02806	1.94115	2.02962	1.03616	2.19853	1.39824	0.935854	1.68817	1.10979	2.38161	2.6541	2.87539	1.81684	3.6228	2.71526	3.63141	3.07437	2.12391	1.85789	3.88588	1.52685	3.56558	2.36163	1.56396	0.827561	1.66028
CODING	KNOWN	FULL	chr11	TMEM126B	NM_001256547.1	minor	2.041	0.021	-	1.62583	1.96292	1.58099	2.00643	2.246	0.230064	2.11189	1.50667	3.50604	0.823732	2.54524	1.72094	1.77424	2.42772	1.72086	3.46921	2.72567	3.22678	0.872431	3.5971	2.83246	1.8904	2.81738	2.56141	2.35998	2.99305	1.61544	2.01507	0.527772	2.13521	1.23654	0.975125	1.21946	1.59856	2.51903	2.66316	1.62244	1.83329	0.936116	3.78974	2.13676	2.19707	1.45586	1.19389	4.31732	2.85809	2.62171	2.02768	1.20584	2.21957	2.91086	1.22497	2.30031	0.605615	1.68201	2.71526	1.32051	2.09616	2.4779	2.91953	2.54592	1.52685	1.25844	1.62362	3.32341	1.48961	0.63857
CODING	KNOWN	FULL	chr11	TMEM126B	ENST00000528361.5	minor	1.194	0.012	-	1.62583	1.74482	1.58099	0.912015	0.612546	1.84051	2.50787	2.00889	1.40242	1.2356	1.93923	1.54884	0.709698	1.90749	1.20461	1.30095	1.43456	1.07559	1.74486	0.770808	1.13299	0.889602	1.08361	0.512283	0.26222	1.99537	0.861568	0.67169	0.844435	1.88401	1.09914	0.650084	0.97557	0.3689	1.03725	0.981165	0.709818	1.2692	1.33731	1.57906	0.641029	1.52105	2.66908	1.55206	1.55423	0.439706	0.349561	2.49561	1.20584	2.77447	0.926181	0.612485	1.38019	0	1.03509	1.18793	2.14583	0.419233	0.707972	1.19435	0.535983	0.954279	0.62922	0.885612	0.390989	1.65512	0.893998
CODING	KNOWN	FULL:SINGLE:PARTIAL	chr11	SPA17	ENST00000227135.6	minor	2.065	0.249	-	1.62583	1.30861	1.58099	1.82403	4.492	0.230064	1.97989	1.30578	1.92832	1.92204	3.63606	3.44187	1.77424	1.21386	0.860432	3.25238	2.15184	1.43413	1.74486	1.15621	0.849739	2.33521	5.20131	0.768424	2.88442	2.66049	1.72314	0.268676	0.73888	1.25601	0.686965	2.27529	0.97557	1.4756	3.11174	2.80333	2.53506	3.1025	2.67462	2.5265	3.41882	1.35204	0.242644	2.74595	1.55423	3.29779	1.92259	1.40378	3.37634	1.94213	3.4401	1.83746	1.84025	1.81684	2.7171	3.05467	2.80609	4.19233	1.88792	1.85789	2.54592	1.14513	1.67792	2.06643	1.17297	0.496537	2.80971
CODING	KNOWN	FULL	chr11	SMCO4	ENST00000298966.6	major	2.643	1	-	1.62583	1.96292	4.42678	2.55364	3.67528	1.15032	4.22378	2.51111	2.62953	3.29493	1.81803	2.06512	1.4194	2.0809	2.06504	3.68603	2.43875	4.66091	2.39919	2.18396	2.26597	1.5568	0.216721	1.02457	2.09776	6.31867	1.72314	3.62713	4.96105	1.38161	1.78611	5.20067	2.43892	2.9512	0.889069	1.82216	2.02805	0.56409	4.14566	1.42115	2.99147	3.04209	3.8823	2.38778	4.83539	0.659559	6.2921	2.02768	1.68817	3.32936	5.6894	0.408323	1.15016	2.42246	1.94079	1.01822	3.46634	7.40644	2.4779	3.45036	3.2159	3.05369	1.25844	1.77122	1.75945	2.6482	1.53257
CODING	KNOWN	FULL	chr11	PPP1CA	NM_206873.1	minor	3.388	0.044	-	1.62583	4.36204	1.58099	1.45922	3.67528	1.61045	3.95979	2.51111	2.10362	1.09831	2.18163	2.5814	2.12909	1.21386	2.5813	1.95143	0.860737	3.04752	3.48972	4.36791	3.96545	2.44641	0.650164	2.30527	0.78666	5.32099	3.55397	4.70183	10.0277	4.89842	2.61047	3.73798	7.31677	1.96746	1.48178	1.682	3.54909	2.25636	2.40716	3.94765	5.12824	4.56314	3.15437	1.19389	0.863463	0.659559	1.22346	3.74342	2.89401	3.05191	1.58774	2.6541	7.47601	0.605615	4.39911	6.44874	5.9423	6.28849	5.66377	6.23719	6.02981	3.24455	2.93636	5.16607	6.06033	4.63434	7.15198
CODING	KNOWN	FULL	chr11	PGAP2	XM_006718190.3	minor	1.259	0.044	-	1.62583	1.30861	0.948596	0.547209	2.246	1.84051	1.45192	1.20533	0.525906	2.19662	1.09082	0.344187	0.887122	1.21386	2.06504	1.51778	1.86493	1.43413	1.30865	1.28468	1.13299	1.0008	1.08361	1.79299	0.78666	0.332562	2.15392	1.47772	0.527772	1.50721	0.412179	1.13765	0.609731	0.737799	1.03725	2.66316	1.62244	0.987158	0.133731	1.10534	0.213676	0.845025	0.727931	0.477557	0.345385	0.439706	0.524342	0.467927	0.482335	1.66468	1.05849	0.408323	2.30031	0	1.29386	2.37585	1.48558	1.81667	1.65193	2.38871	1.47395	1.90856	2.0974	2.06643	3.12791	1.15859	2.42657
CODING	KNOWN	FULL:SINGLE	chr11	IL18BP	ENST00000393703.8	major	4.032	0.577	-	1.62583	1.09051	1.89719	1.27682	1.22509	4.37122	1.97989	0.703111	0.701208	2.60848	1.57563	4.64653	2.12909	0.346817	1.20461	2.60191	6.45553	6.63283	13.9589	5.13872	2.83246	4.89281	2.81738	0.256141	0.26222	3.65818	8.72338	5.23918	2.00553	10.9273	6.04529	8.28857	4.9998	0.983732	1.92632	1.12133	2.33226	3.80761	1.06985	2.5265	5.12824	2.19707	1.21322	1.67145	1.38154	0.439706	2.09737	4.05537	3.61751	4.1617	2.91086	1.42913	14.1469	1.21123	3.49341	8.14578	5.11698	3.63335	10.2656	6.23719	10.7197	17.7496	2.30714	2.95204	5.66934	5.79293	5.4917
CODING	KNOWN	FULL	chr11	HYLS1	NM_001134793.1	minor	0.582	0.016	-	1.62583	0.218102	0.948596	0.912015	0.816728	0.920257	0.527972	0.703111	1.40242	0.549155	0.484808	0.860468	0.354849	0.520226	0.172086	0.216825	0.573825	0.358532	1.30865	1.15621	0	1.0008	0.216721	0.768424	0.52444	0.665123	0.646176	0.537352	0	0.753604	0.274786	0.487563	0.121946	0	1.3336	1.40166	0.40561	0.56409	0.267462	0.157906	0.213676	0.507015	0	1.0745	0.518078	0.219853	2.62171	0.623903	0.241167	0.277447	0.132312	0.204162	0.460062	0.605615	0.776314	0.509111	0.495192	0.279488	0.471981	0.530824	0.669979	0.763423	0.41948	0.73801	0.195495	0.331024	0.383142
CODING	KNOWN	FULL	chr11	HPS5	XM_017017149.1	minor	0.86	0.021	-	1.62583	1.74482	0.948596	0.912015	2.04182	0.690193	1.05594	1.40622	0.701208	0.686443	1.33322	1.03256	1.06455	0.520226	0.860432	0.650476	0.573825	0.896329	0.872431	0.513872	0.849739	1.0008	1.08361	1.02457	1.83554	1.33025	0.753872	0.268676	0.422217	0.753604	1.09914	0.650084	0.609731	0.122967	0.296356	0.560666	0.507013	0.705113	0.802385	0.157906	0.854706	1.01403	0.727931	1.0745	0.518078	1.09926	0.349561	0.935854	0.96467	0.554893	0.264623	0.408323	0.575078	0	1.8114	0.509111	1.32051	0.698721	0.943962	0.265412	0.803974	0.954279	1.25844	1.18082	0.781978	1.98615	0.766284
CODING	KNOWN	FULL	chr11	HINFP	XM_017017507.1	minor	0.756	0.021	-	1.62583	0.872409	0.948596	0.182403	1.02091	0.460129	2.37587	1.00444	0	1.09831	0.727212	0.344187	1.24197	0.693634	0.860432	1.51778	1.14765	1.25486	0.654323	0.256936	0	0.444801	0.433443	1.02457	0.52444	0.665123	1.18466	0	1.68887	1.38161	0.686965	0.650084	0.487785	0.737799	1.18543	0.700832	0.101403	1.97432	0.668654	0.631624	1.06838	1.35204	1.21322	0.358168	0.172693	0.879412	0.873903	0.935854	0.482335	0.277447	0.396935	0.816647	0.230031	0	1.8114	0.509111	0	0.419233	0.589976	0.530824	1.20596	0.381712	0.41948	0.885612	0.195495	0.662049	0.510856
CODING	KNOWN	FULL:PARTIAL	chr11	DEPDC7	ENST00000241051.7	major	4.16	0.753	-	1.8968	4.79825	4.42678	3.46566	2.45018	4.60129	6.46766	2.20978	0.175302	1.37289	3.15125	6.71165	1.95167	3.64158	3.7859	2.81873	3.29949	5.01944	5.23459	4.23944	6.51467	1.4456	7.58525	6.40353	4.19552	4.65586	12.2773	0.67169	6.22771	3.89362	6.18269	3.0879	5.73147	9.09952	1.48178	1.682	8.51781	6.62806	0.267462	4.57927	3.84618	4.05612	2.18379	3.3429	7.77117	0.659559	0.349561	3.11951	3.61751	6.38127	2.38161	2.6541	2.99041	3.02807	6.85744	2.71526	5.61217	3.07437	5.42778	2.91953	5.22583	4.77139	6.2922	4.87086	6.45132	2.97922	2.29885
CODING	KNOWN	FULL	chr11	DDB2	ENST00000378601.7	minor	2.408	0.018	-	1.62583	1.96292	3.47818	0.729612	1.02091	1.15032	2.90385	1.20533	2.10362	2.05933	1.09082	1.37675	2.12909	2.0809	1.89295	2.38508	1.43456	5.01944	5.6708	1.28468	2.26597	2.1128	1.51705	1.79299	4.71996	1.99537	5.16941	2.68676	3.79996	3.14002	1.78611	3.73798	3.78033	1.96746	1.92632	1.54183	2.23086	2.53841	4.01193	2.36859	1.49574	3.54911	3.39701	1.79084	0.69077	2.63824	2.97127	1.71573	1.20584	2.21957	2.77854	2.04162	1.72523	3.63369	2.84648	1.69704	4.29166	2.37565	1.41594	1.85789	2.27793	3.81712	1.25844	3.09964	1.36846	3.97229	1.53257
CODING	KNOWN	FULL	chr11	CPSF7	XM_011545262.2	minor	3.426	0.084	-	1.62583	3.70774	4.74298	1.82403	3.47109	3.2209	4.22378	5.32356	3.33074	3.98137	3.87846	1.89303	2.83879	7.28316	4.30216	2.16825	3.01258	3.58532	2.8354	2.05549	2.54922	3.89201	4.11771	5.37897	3.14664	4.3233	3.44627	6.04521	6.12215	4.52162	4.39658	4.06302	2.68282	3.44306	5.18623	2.38283	4.36031	5.49988	2.67462	3.00021	1.49574	2.70408	1.94115	2.62656	3.28116	1.31912	1.74781	3.89939	2.89401	3.6068	2.51392	3.26659	3.6805	3.63369	4.39911	3.73348	4.1266	3.63335	2.4779	3.18495	2.41192	2.86284	1.67792	2.50923	3.32341	2.48268	3.57599
CODING	KNOWN	FULL	chr11	CCDC90B	XM_005274159.3	minor	2.356	0.017	-	1.62583	2.39912	3.47818	4.56008	2.246	1.38039	1.58392	1.30578	1.22711	1.37289	1.09082	1.37675	2.12909	0.520226	3.26964	1.51778	2.00839	3.94385	2.18108	1.79855	4.81519	2.55761	1.08361	1.79299	3.14664	3.32562	2.15392	1.0747	4.11662	2.26081	1.37393	1.78773	3.53644	2.45933	2.37085	3.22383	1.01403	3.24352	3.74446	2.05278	1.70941	3.54911	2.42644	2.38778	1.89962	1.31912	2.97127	3.11951	1.92934	2.77447	2.11699	1.22497	2.87539	2.42246	2.7171	2.03644	1.8157	5.45002	1.29795	2.91953	2.54592	2.29027	1.67792	3.54245	2.34593	2.15166	2.17114
CODING	KNOWN	FULL	chr11	C11orf54	ENST00000540113.5	minor	1.924	0.035	-	1.62583	3.48963	1.89719	3.10085	1.83764	1.84051	2.11189	2.91289	1.92832	1.92204	1.57563	1.72094	1.59682	1.56068	1.54878	1.51778	1.00419	1.25486	0.872431	1.41315	2.83246	1.8904	2.16721	1.79299	2.35998	2.32793	2.04622	1.88073	3.27218	2.13521	1.9235	1.62521	1.70725	2.2134	2.37085	2.1025	1.21683	2.39738	1.60477	2.6844	2.77779	3.04209	3.15437	1.0745	2.245	1.97868	1.74781	2.49561	1.92934	2.77447	2.77854	1.63329	0.805109	3.02807	1.8114	1.01822	2.31089	1.11795	0.825967	1.06165	1.47395	1.7177	1.46818	1.32842	1.56396	1.3241	1.14943
CODING	KNOWN	FULL:SINGLE	chr11	C11orf54	ENST00000354421.7	minor	1.459	0.027	-	1.62583	2.18102	2.21339	1.45922	0.816728	1.38039	1.05594	1.00444	1.92832	2.19662	1.57563	0.688374	1.4194	1.73409	0.688346	1.08413	0.717281	0.896329	1.09054	1.02774	1.41623	0.889602	1.30033	1.28071	1.3111	2.32793	1.18466	1.34338	0.949989	3.01442	1.23654	1.62521	1.5853	2.2134	2.66721	0.840999	0.912623	1.55125	0.936116	1.26325	1.92309	0.845025	1.69851	1.67145	1.72693	1.97868	2.09737	1.09183	0.96467	0.554893	1.45543	0.612485	2.30031	1.81684	1.68201	1.18793	0.990383	0.978209	2.00592	0.66353	2.27793	1.7177	1.67792	1.77122	2.54143	0.993073	1.91571
CODING	KNOWN	FULL	chr11	BSCL2	ENST00000403550.5	minor	0.977	0.051	-	1.62583	0.436204	0.632397	0.364806	0.612546	1.15032	0.923951	0.602667	0	0.274577	0.60601	0.860468	0.887122	0.346817	1.72086	1.08413	0.286912	0.358532	1.09054	0.64234	0.566493	0.444801	0.216721	0.256141	0.52444	2.66049	1.61544	0.537352	1.37221	1.63281	0.686965	1.62521	1.09752	0.737799	0.444534	0.140166	1.01403	0.56409	0.668654	0.157906	0.854706	0.507015	0.242644	0.835724	0.172693	0.439706	0.174781	0.779879	0.482335	0.277447	0.396935	1.83746	1.61022	0.605615	2.32894	2.37585	2.64102	1.39744	1.53394	1.59247	2.41192	2.29027	1.25844	1.18082	1.95495	1.65512	2.17114
CODING	KNOWN	FULL	chr11	ATL3	NM_001290048.1	minor	1.815	0.082	-	1.62583	2.61723	0	2.91845	2.246	1.38039	1.45192	1.30578	0.701208	2.4712	2.66644	2.5814	1.06455	2.0809	2.5813	2.81873	3.01258	1.07559	0.654323	1.79855	0.849739	1.2232	2.16721	1.02457	2.6222	1.66281	2.15392	1.20904	1.37221	2.63761	1.64872	0.975125	1.34141	0.860766	1.92632	1.54183	1.62244	2.96147	1.47104	1.73697	2.77779	2.70408	1.45586	2.38778	3.28116	1.31912	3.14605	0.623903	1.92934	0.83234	1.32312	1.22497	0.805109	2.42246	2.45833	0.848518	0.825319	1.95642	2.4779	1.72518	1.74194	1.7177	2.51688	1.03321	3.32341	1.48961	3.19285
CODING	KNOWN	FULL	chr11	ATG13	XM_011520503.1	minor	3.355	0.105	-	1.62583	1.52671	2.84579	2.00643	2.04182	3.91109	4.22378	2.51111	1.40242	1.78475	3.15125	4.30234	1.06455	2.25431	3.7859	1.51778	1.57802	3.04752	5.88891	3.98251	2.83246	3.22481	2.38394	2.30527	7.60438	6.98379	3.55397	3.22411	4.53884	5.14963	3.29743	5.52571	4.51201	2.9512	2.37085	2.80333	4.1575	3.1025	3.74446	2.84231	0.854706	2.02806	8.24988	0.835724	1.20885	1.97868	0.524342	2.18366	1.92934	4.43914	2.11699	3.06243	5.52075	1.21123	5.17543	4.07289	2.47596	4.61156	4.60181	3.98118	5.22583	4.00797	3.77532	1.03321	6.45132	6.45498	5.23627
CODING	KNOWN	FULL	chr11	APIP	XM_011520154.2	minor	1.167	0.012	-	1.62583	0.436204	1.58099	1.27682	0.816728	1.38039	0.659965	1.10489	0.87651	0.823732	1.21202	0	0.887122	1.90749	0.516259	2.16825	1.57802	0.717063	1.30865	0.770808	3.39896	0.556001	1.08361	1.28071	1.83554	0.997685	0.215392	0.806028	1.89998	1.38161	0.412179	1.30017	1.82919	1.1067	0.592713	0.560666	1.72384	0.846135	2.00596	1.26325	0.854706	1.35204	0	0.119389	0.518078	0.439706	1.74781	0.779879	1.68817	1.66468	1.58774	0.816647	2.41533	0.605615	0.517543	1.35763	1.15545	0.838465	2.24191	0.66353	1.87594	0.763423	2.51688	1.62362	0.781978	1.48961	1.02171
CODING	KNOWN	FULL	chr11	ANAPC15	XM_017017497.1	minor	1.9	0.013	-	1.62583	1.74482	1.89719	2.73605	3.26691	0.690193	0.923951	1.808	2.10362	2.19662	2.78764	3.95815	2.12909	2.25431	1.89295	2.16825	1.86493	3.04752	2.39919	2.31242	1.41623	1.668	0.866886	1.28071	2.09776	1.66281	2.47701	2.41808	0.73888	2.00961	1.23654	0.650084	1.21946	1.22967	2.37085	1.682	1.92665	2.39738	1.20358	1.73697	1.70941	1.01403	1.69851	1.55206	1.03616	2.19853	0.873903	0.467927	2.17051	2.21957	2.38161	0.612485	2.64536	3.02807	1.16447	2.20615	2.47596	1.81667	1.88792	1.99059	1.74194	3.05369	1.46818	2.80444	1.75945	2.31717	2.93742
CODING	KNOWN	FULL	chr11	ALG9	NM_001077692.1	minor	1.348	0.201	-	1.62583	1.30861	1.58099	1.64163	0.816728	1.61045	1.05594	1.10489	0.87651	0.96102	1.21202	1.54884	1.4194	0.693634	0.516259	0.867302	0.717281	1.79266	1.52675	0.128468	0.566493	1.3344	1.51705	1.28071	1.57332	0.665123	1.40005	0.940366	1.47776	1.25601	1.64872	1.95025	2.31698	2.82823	1.48178	0.700832	1.52104	0.705113	1.47104	1.57906	0.854706	1.52105	1.69851	2.38778	1.55423	1.97868	1.74781	0.623903	1.20584	0.83234	1.1908	0.816647	2.76037	0	2.7171	1.35763	2.14583	2.09616	0.707972	1.06165	2.00994	1.14513	1.25844	0.590408	1.75945	1.82063	1.27714
CODING	KNOWN	FULL	chr11	AAMDC	NM_001316961.1	minor	1.385	0.032	-	1.62583	1.09051	1.58099	0.364806	4.492	1.38039	2.50787	1.40622	0.525906	1.64746	1.93923	1.72094	1.95167	0.867043	0.860432	3.03556	1.14765	3.04752	1.09054	1.92702	1.98272	0.556001	1.73377	2.30527	1.83554	0.332562	1.07696	0.134338	1.37221	0.879204	1.64872	0.975125	1.34141	1.72153	0.592713	0.840999	1.82525	2.39738	1.7385	0.631624	1.70941	0.845025	0.485287	0.358168	2.07231	1.09926	1.04868	1.09183	0.96467	2.21957	1.32312	0.816647	1.03514	0.605615	2.07017	1.18793	1.98077	2.23591	0.589976	0.398118	1.20596	1.7177	0.83896	1.18082	1.17297	0.993073	1.40485
CODING	KNOWN	FULL	chr10	VPS26A	NM_001318946.1	minor	1.761	0.017	-	1.62583	2.18102	3.16199	1.82403	1.63346	3.45097	3.43182	1.50667	1.22711	1.78475	1.21202	0.860468	3.72591	0.520226	2.06504	1.51778	1.72147	0.537797	1.96297	1.15621	1.98272	1.3344	0.866886	0.256141	3.67108	1.33025	0.861568	1.20904	5.27772	0.879204	0.824358	1.62521	1.70725	3.56603	1.3336	0.280333	1.41964	1.83329	2.80835	1.10534	3.20515	1.18304	0.970574	0.596946	1.20885	1.97868	1.57303	2.65159	0.96467	1.38723	1.45543	1.22497	1.61022	1.21123	3.49341	1.86674	0.990383	5.03079	1.29795	1.19435	2.41192	1.52685	1.88766	0.885612	1.95495	1.65512	1.27714
CODING	KNOWN	FULL:SINGLE:PARTIAL	chr10	SFXN3	ENST00000393459.5	major	0.995	0.801	-	1.62583	0.654306	0.316199	0.364806	1.83764	0.920257	0.263986	0.401778	0	0.549155	0.848413	3.26978	0.709698	0.173409	0.688346	0.216825	1.14765	0.896329	1.30865	0.256936	1.69948	0.444801	0.866886	1.02457	3.14664	1.33025	0.646176	1.61206	1.47776	1.38161	1.23654	0.812604	0.487785	0.3689	0.889069	0.140166	1.01403	1.69227	0	1.57906	1.28206	4.22513	0.727931	0.955113	0	0	0.873903	0.779879	0.482335	0.277447	0.264623	0.612485	1.15016	0	0	0.848518	0.660256	0.419233	1.76993	1.59247	1.07197	3.05369	1.88766	1.77122	1.75945	0.496537	1.40485
CODING	KNOWN	FULL	chr10	SEC24C	XM_011540380.2	minor	3.189	0.024	-	1.62583	2.39912	1.58099	0.547209	1.42927	2.99084	0.791958	1.808	0.701208	2.74577	2.18163	3.78606	3.72591	3.81499	3.09756	3.03556	2.58221	5.19871	7.19756	3.2117	5.66493	2.78001	2.16721	2.56141	8.39104	3.99074	4.73862	4.43315	4.11662	6.40563	4.53397	4.22554	4.63396	1.59856	1.92632	1.82216	1.92665	2.25636	1.47104	2.21068	4.27353	4.22513	8.24988	0.238778	0.863463	0.219853	1.39824	1.24781	1.92934	1.38723	0.926181	1.63329	6.44087	2.42246	6.21051	3.05467	5.28204	3.35386	2.4779	3.05224	3.75188	6.10739	1.88766	3.54245	4.10539	5.62742	3.44828
CODING	KNOWN	FULL	chr10	R3HCC1L	XM_017016083.1	minor	0.432	0.023	-	1.62583	0	0.948596	0	0.204182	1.38039	0	0	0.525906	0.274577	0.484808	0.516281	0.709698	0.346817	0	0.433651	0	0.179266	1.09054	1.41315	0	0.2224	0	0.512283	1.57332	0	0.107696	0.268676	0.422217	0.502403	0	0.650084	0.609731	0.122967	0.592713	0.560666	0.101403	0.423068	0.267462	0.157906	0.213676	1.69005	0.970574	0.119389	0.345385	0.659559	0.873903	0.467927	0.241167	0.554893	0.529246	0.408323	0.230031	0.605615	0.9057	0	0.825319	0.419233	0.117995	0.265412	0	0.381712	0.41948	0.147602	0.195495	0	0.127714
CODING	KNOWN	FULL	chr10	PTER	XM_017016929.1	minor	1.949	0.058	-	1.62583	0.218102	1.89719	2.18884	0.204182	1.84051	1.97989	3.01333	0.87651	1.09831	1.09082	1.54884	2.30652	2.0809	2.75338	1.95143	1.86493	3.04752	2.8354	2.05549	0.849739	2.78001	2.16721	1.02457	2.6222	2.32793	2.36931	1.34338	4.64439	2.38641	0.824358	0.487563	1.5853	1.35263	1.3336	3.36399	1.82525	1.83329	0.936116	1.73697	2.13676	2.87309	2.91172	2.14901	2.59039	1.09926	2.27215	4.05537	1.68817	1.10979	0.926181	1.42913	2.87539	1.81684	1.68201	1.69704	2.14583	1.53719	1.06196	0.796237	1.47395	0.954279	3.98506	1.03321	4.69187	2.6482	2.68199
CODING	KNOWN	FULL	chr10	PCGF5	XM_011540272.2	minor	1.74	0.025	-	1.62583	1.09051	2.52959	1.27682	2.04182	1.15032	1.18794	2.712	2.27893	2.05933	1.81803	0.860468	1.4194	1.73409	1.72086	2.16825	1.14765	0.717063	2.39919	1.15621	0.566493	1.5568	2.38394	1.79299	3.14664	1.33025	1.61544	0.403014	2.3222	2.00961	2.74786	1.78773	1.5853	0.614833	1.62996	1.54183	1.92665	2.25636	1.60477	1.10534	2.13676	1.69005	3.39701	2.50717	1.03616	2.63824	1.92259	1.55976	1.447	2.77447	0.926181	1.22497	0.460062	4.2393	3.23464	1.18793	1.32051	0.698721	1.41594	1.32706	0.669979	2.86284	1.46818	1.91883	2.15044	1.65512	1.66028
CODING	KNOWN	FULL	chr10	LCOR	NM_001170765.1	major	1.86	0.233	-	1.62583	1.96292	1.89719	2.55364	1.42927	2.07058	2.90385	2.20978	1.75302	2.05933	1.81803	1.54884	2.12909	1.56068	1.37669	1.7346	1.00419	1.07559	2.18108	0.64234	1.69948	2.89121	1.51705	2.56141	1.57332	2.32793	2.6924	1.34338	3.58885	1.38161	3.02265	3.0879	2.07309	2.2134	2.37085	1.2615	1.52104	0.987158	1.60477	1.42115	4.05985	2.36607	3.39701	3.10412	3.62654	3.07794	1.57303	2.02768	1.68817	1.10979	1.32312	1.02081	1.15016	1.21123	2.7171	1.69704	1.48558	1.81667	0.943962	1.19435	0.401987	0.763423	0.62922	1.62362	0.586484	2.31717	1.02171
CODING	KNOWN	FULL:SINGLE	chr10	HIF1AN	NM_017902.2	minor	2.116	0.281	-	1.62583	1.52671	0.948596	1.27682	1.22509	1.61045	1.18794	0.904	1.40242	0.96102	1.57563	2.7535	0.709698	1.73409	2.40921	2.16825	1.43456	1.07559	1.52675	2.44089	1.41623	1.8904	1.73377	1.53685	2.09776	1.66281	2.8001	2.68676	3.58885	1.75841	2.33568	1.62521	3.90228	2.45933	0.889069	0.700832	3.04208	1.41023	0.936116	2.05278	2.35044	2.53508	2.42644	2.02962	2.59039	1.53897	1.57303	2.18366	0.241167	1.10979	1.45543	2.6541	2.64536	0.605615	4.26973	2.54555	3.63141	2.09616	4.24783	3.18495	2.41192	2.09941	4.82402	2.21403	5.86484	2.31717	5.10856
CODING	KNOWN	FULL	chr10	FAM24B	NM_001204364.1	minor	2.635	0.172	-	1.62583	3.48963	0	3.10085	2.85855	2.76077	3.03584	1.70756	0.350604	3.15764	1.09082	3.44187	4.79046	3.9884	2.92547	5.20381	2.15184	4.66091	3.05351	4.62485	1.41623	2.89121	0.433443	2.56141	2.09776	2.66049	1.83083	2.95544	4.43328	1.13041	3.16004	3.0879	3.1706	3.93493	0.592713	2.1025	2.94067	3.24352	2.27342	0.631624	2.35044	1.52105	0.970574	3.46229	2.245	0.659559	1.74781	3.74342	2.17051	3.6068	1.72005	0.408323	2.30031	7.26738	3.88157	1.69704	2.31089	1.81667	5.19179	4.64471	2.94791	2.86284	2.0974	0.147602	0.195495	6.95151	2.04342
CODING	KNOWN	FULL	chr10	ASCC1	XM_017016301.1	minor	0.92	0.018	-	1.62583	1.09051	1.58099	1.27682	0.816728	0.690193	1.31993	0.904	1.22711	0.96102	0.363606	0.516281	0.709698	0.867043	0.516259	0.867302	1.86493	0	0.872431	0.385404	0.566493	0.778402	1.73377	1.53685	0.78666	0.332562	1.07696	0.537352	0.211109	0.879204	1.78611	0.650084	0.243892	0.614833	1.3336	0.420499	0.81122	0.846135	1.06985	1.26325	0.641029	0.845025	0.727931	0.596946	1.03616	1.97868	0.699122	1.40378	2.17051	1.66468	0.396935	0.816647	1.38019	0	1.29386	1.18793	0.660256	0.698721	0.471981	0.398118	1.33996	0.954279	0.83896	1.18082	0.390989	1.3241	0.63857
CODING	KNOWN	FULL	chr10	ASAH2B	ENST00000643851.1	minor	1.511	0.141	-	1.62583	1.30861	1.26479	0.912015	1.42927	2.53071	0.791958	1.10489	1.22711	1.2356	1.57563	1.37675	1.4194	1.90749	0	1.30095	1.00419	1.43413	1.74486	1.92702	0.849739	0.889602	2.16721	1.28071	4.71996	0.332562	1.40005	1.20904	1.37221	2.00961	1.23654	0.975125	1.70725	1.4756	1.48178	0.700832	1.52104	1.83329	1.20358	1.57906	1.92309	1.01403	0.727931	2.02962	2.59039	0.879412	2.62171	1.40378	1.92934	3.6068	0.661558	0.816647	0.805109	1.21123	1.94079	1.86674	2.14583	1.11795	2.35991	2.256	1.33996	1.14513	1.25844	1.18082	2.73692	0.662049	1.91571
CODING	KNOWN	FULL:SINGLE	chr10	ACBD5	XM_006717535.2	minor	1.712	0.224	-	1.62583	0.654306	1.89719	0.182403	3.47109	1.84051	1.97989	1.40622	1.22711	1.78475	1.21202	5.16281	0.887122	1.04045	0.344173	1.7346	0.860737	2.33046	2.39919	1.41315	2.26597	1.5568	2.38394	1.28071	3.9333	0.665123	1.72314	1.0747	1.47776	0.879204	0.549572	2.60033	2.19503	1.8445	1.92632	1.40166	2.33226	1.55125	0.668654	1.26325	1.92309	3.3801	3.63965	1.31328	1.38154	1.53897	1.22346	2.33964	2.17051	2.21957	1.05849	0.408323	1.4952	0	2.32894	1.18793	1.15545	0.838465	1.41594	1.19435	0.535983	1.7177	2.72662	2.50923	3.90989	1.15859	2.93742
CODING	KNOWN	FULL:SINGLE	chr1	ZNF670	NM_001204220.1	minor	0.913	0.059	-	1.62583	0.872409	0.632397	0.729612	1.02091	0.920257	1.58392	0.602667	0.87651	0.823732	0.969615	0.516281	0.887122	2.0809	0.516259	0.867302	0.286912	0.537797	0.436216	0.64234	1.69948	1.8904	0.866886	0.512283	0.78666	1.99537	1.29235	0.537352	0.949989	0.628003	1.78611	1.13765	0.97557	0.860766	0.740891	0.560666	0.709818	0.705113	1.33731	0.631624	1.28206	0.67602	1.21322	0.477557	0.345385	0.879412	1.74781	2.02768	0.723502	1.10979	0.264623	0.204162	0.690094	2.42246	0.517543	0.678815	0.990383	0.279488	1.17995	1.19435	0.803974	1.14513	0.20974	1.18082	0.586484	0.165512	0.127714
CODING	KNOWN	FULL	chr1	YY1AP1	NM_001198902.1	minor	1.295	0.079	-	1.62583	0.654306	0.948596	0.364806	0.204182	0.230064	0.131993	0.200889	1.22711	1.09831	2.30284	3.26978	0.709698	2.25431	1.03252	0.216825	1.00419	0	0.218108	1.15621	0.283246	2.44641	1.73377	2.04913	0.78666	1.66281	2.47701	2.8211	1.1611	2.26081	2.0609	0.812604	0.609731	0.737799	2.81538	1.96233	1.52104	1.41023	1.47104	0.473718	0.854706	0.67602	0.242644	1.55206	2.245	1.31912	1.22346	2.49561	2.41167	2.49702	1.45543	2.24578	2.41533	1.21123	0.258771	1.52733	0.495192	0.139744	1.76993	1.19435	0.267991	1.7177	0.41948	1.03321	2.34593	0.165512	2.17114
CODING	KNOWN	FULL:SINGLE	chr1	VPS45	XM_017000164.1	minor	0.888	0.017	-	1.62583	0.654306	1.58099	0.364806	1.42927	0.460129	1.45192	1.40622	0.350604	0.686443	0.727212	0.860468	0.887122	0.346817	0	1.08413	0.573825	0.717063	0.872431	0.770808	1.13299	1.0008	1.08361	0.256141	2.09776	0.332562	1.18466	0.134338	2.21664	0.376802	0.137393	1.30017	0.487785	1.4756	0.889069	0.840999	1.52104	0.423068	0.802385	1.42115	1.70941	0.67602	0.242644	0.596946	1.55423	1.31912	2.79649	1.40378	0.723502	0.83234	0.264623	0.408323	0.805109	0.605615	0.258771	0.509111	0.495192	0.838465	0.825967	0.398118	0.401987	1.7177	2.0974	0.442806	0.390989	0.993073	0.255428
CODING	KNOWN	FULL	chr1	USF1	NM_207005.2	minor	1.511	0.228	-	1.62583	1.09051	1.89719	0.182403	0.204182	0.920257	2.37587	0.803556	0.525906	0.823732	1.93923	0.688374	2.30652	1.90749	0.344173	1.08413	2.2953	1.43413	0.654323	1.28468	0.283246	2.224	1.95049	1.02457	0.26222	0.997685	1.07696	2.14941	0.316663	0.753604	0.824358	0.812604	0.731677	0	2.81538	0.280333	1.72384	1.41023	0.802385	1.57906	6.19662	1.35204	1.21322	1.79084	1.20885	0.879412	2.44693	1.40378	1.92934	3.05191	0.132312	2.6541	0.690094	1.81684	1.03509	1.86674	0.990383	0.558977	2.83189	0.928943	0.669979	9.35193	2.51688	4.57566	1.75945	0.993073	0
CODING	KNOWN	FULL:PARTIAL	chr1	TRMT13	XM_017001505.1	minor	1.933	0.066	-	1.8968	1.96292	0.316199	1.09442	1.63346	2.53071	2.24388	1.20533	0.87651	1.78475	1.69683	2.23722	1.77424	2.94795	1.20461	4.98699	2.43875	1.43413	1.74486	1.41315	3.39896	1.8904	3.46754	1.53685	2.35998	2.66049	1.83083	2.55242	1.05554	1.50721	1.78611	1.30017	0.97557	0.245933	2.96356	1.682	1.92665	1.83329	0.936116	2.5265	1.49574	3.71811	2.42644	2.98473	2.76308	3.51765	1.74781	1.55976	2.17051	1.66468	1.72005	1.02081	2.1853	0.605615	3.6228	1.86674	0.825319	1.81667	1.06196	1.99059	2.00994	0.954279	1.67792	1.18082	2.34593	2.31717	2.42657
CODING	KNOWN	FULL:SINGLE	chr1	TRMT13	ENST00000482437.5	minor	1.001	0.034	-	1.62583	0.436204	2.21339	0.364806	0.204182	0.690193	2.37587	2.00889	0.87651	1.51018	0.484808	0.172094	0.177424	2.0809	1.03252	0.867302	0.573825	1.25486	1.52675	0.256936	1.41623	0.889602	0	0.256141	1.04888	1.66281	1.83083	1.47772	1.26665	1.75841	0.686965	0	0.365839	0.491866	1.62996	1.2615	0.101403	2.67943	1.60477	1.89487	2.56412	2.53508	1.94115	1.43267	0.345385	4.17721	2.44693	0.623903	1.447	1.94213	0.132312	0	0.460062	0	0	0	0.495192	0.838465	0.235991	0	0.133996	0.572567	0.20974	0	1.17297	0.165512	0.127714
CODING	KNOWN	FULL	chr1	S1PR1	NM_001320730.1	minor	1.21	0.073	-	1.62583	0.654306	0.316199	1.82403	0.612546	1.15032	1.45192	0	0.87651	1.2356	1.81803	0.344187	1.24197	0.346817	0.344173	0.650476	0.860737	1.61339	1.96297	1.54162	1.13299	0.778402	0.433443	1.28071	1.3111	1.99537	2.5847	2.68676	1.26665	1.00481	2.0609	1.95025	4.02423	0.122967	1.03725	1.2615	2.43366	0	3.477	0.78953	0.854706	2.53508	0.242644	0.596946	0	0.219853	0.349561	0.779879	1.20584	0.83234	0.529246	1.63329	1.84025	0.605615	0.388157	1.86674	1.98077	0.139744	1.76993	1.32706	1.20596	0.763423	3.35584	0.73801	1.75945	0.662049	0.766284
CODING	KNOWN	FULL	chr1	RWDD3	NM_001128142.1	minor	1.392	0.033	-	1.62583	0.218102	1.89719	1.64163	1.42927	0.920257	1.58392	0.703111	1.40242	0.686443	1.33322	0.860468	0.532273	0.520226	1.20461	1.08413	1.14765	1.61339	1.96297	2.18396	1.41623	2.0016	2.16721	0.768424	3.14664	1.99537	1.18466	0.940366	0.316663	1.50721	1.23654	1.78773	0.609731	1.1067	0.889069	0.981165	2.23086	0.846135	1.87223	1.26325	1.28206	0.845025	1.45586	0.835724	2.4177	1.97868	0.699122	1.55976	1.20584	2.21957	0.79387	0.408323	1.03514	4.2393	1.16447	2.03644	0.825319	1.2577	1.65193	2.1233	0.93797	2.48113	2.0974	1.32842	1.17297	0.496537	1.91571
CODING	KNOWN	FULL	chr1	RUSC1	ENST00000471876.5	minor	0.727	0.479	-	1.62583	1.52671	0	0	0.612546	0.920257	1.31993	0.301333	0.175302	0.411866	0.363606	1.20465	0	0.867043	0.344173	0.650476	0.573825	0.717063	0.654323	0.256936	0.283246	0.556001	0.216721	0	1.04888	0.665123	0.323088	0.806028	1.68887	0.376802	1.9235	0.487563	1.09752	0.491866	0.148178	0	0.507013	1.2692	0.267462	0.473718	0.427353	0	0.242644	0.596946	0.172693	0.219853	0	0.311951	0.482335	0.554893	0.396935	1.42913	1.15016	1.21123	0.517543	1.52733	1.15545	0.698721	0.943962	1.85789	1.47395	0.954279	1.67792	2.36163	1.17297	1.65512	0.383142
CODING	KNOWN	FULL	chr1	RNPEP	NM_001319184.1	minor	1.424	0.096	-	1.62583	1.30861	1.26479	0.547209	1.42927	1.84051	2.24388	1.40622	1.40242	1.51018	1.21202	2.23722	1.4194	1.90749	2.40921	0.867302	0.860737	0.537797	0.872431	1.54162	0.283246	1.4456	1.30033	1.53685	2.35998	0.997685	0.861568	0.67169	2.74441	1.50721	0.824358	1.62521	1.21946	1.72153	0.740891	1.2615	1.01403	1.41023	1.20358	0.631624	0.427353	0.169005	1.21322	1.55206	1.89962	1.31912	0.873903	1.24781	2.17051	1.10979	0.661558	0.816647	1.61022	0.605615	2.07017	1.18793	2.14583	3.63335	1.76993	1.59247	2.67991	0.572567	1.88766	1.03321	4.49637	0.827561	2.04342
CODING	KNOWN	FULL	chr1	RAD54L	XM_011542299.2	minor	0.676	0.025	-	1.62583	0.872409	0.316199	0	1.02091	0	0.791958	0.602667	0.701208	1.51018	0.363606	0.516281	0.709698	1.38727	0.344173	0	0.143456	0.179266	0.872431	0.256936	0.283246	1.2232	0.650164	0.768424	0.26222	1.66281	0.646176	0.940366	0.316663	0.753604	1.23654	0.162521	0.487785	0.245933	0.889069	0.700832	0.709818	0.423068	0.802385	0.315812	0	0	0	1.55206	0.345385	0.219853	0.524342	0.623903	0.723502	0	0.396935	0.612485	2.76037	0	0.646928	0.678815	0.495192	0.419233	1.41594	0.796237	0.93797	0.572567	1.88766	0.590408	0.586484	1.15859	1.66028
CODING	KNOWN	FULL	chr1	PLOD1	NM_000302.3	minor	5.48	0.359	-	1.62583	0	1.58099	0.364806	0.204182	3.91109	1.8479	0.703111	0.525906	2.60848	2.42404	1.54884	3.01622	1.90749	2.75338	0.650476	2.43875	4.84018	5.88891	4.23944	4.24869	1.4456	2.60066	1.53685	1.57332	7.98148	14.9697	15.1802	11.8221	13.5649	7.41923	8.45109	9.87764	2.33636	1.48178	0.700832	1.41964	2.11534	1.06985	9.31645	2.77779	11.6614	8.73517	1.19389	0.172693	0.879412	0.349561	2.65159	2.17051	1.94213	1.85236	10.4122	10.0064	0.605615	7.63375	14.4248	13.3702	8.66414	10.1476	7.96237	5.22583	15.0776	17.8279	6.93729	18.3765	9.59971	14.304
CODING	KNOWN	FULL:PARTIAL:SINGLE	chr1	PGBD2	ENST00000355360.8	minor	1.975	0.176	-	2.98068	2.39912	3.16199	2.55364	1.22509	2.07058	2.77185	2.712	1.40242	2.60848	2.06043	1.03256	3.37107	1.73409	3.61382	1.08413	2.43875	2.68899	3.48972	0.899276	2.54922	2.78001	1.73377	1.79299	2.35998	2.32793	2.26162	1.61206	1.1611	2.00961	1.23654	2.60033	2.92671	1.1067	1.62996	2.24266	2.94067	2.53841	2.94208	2.5265	3.20515	3.54911	4.85287	1.0745	0.863463	0.439706	1.57303	1.40378	0.723502	1.10979	1.72005	1.42913	0.575078	3.02807	1.29386	1.69704	2.80609	0.978209	0.471981	1.85789	0.93797	0.954279	1.0487	1.47602	1.56396	1.3241	0.766284
CODING	KNOWN	FULL	chr1	PAFAH2	XM_006710670.3	minor	1.825	0.174	-	1.62583	2.18102	2.21339	2.55364	1.02091	1.38039	1.8479	1.50667	1.05181	1.51018	2.18163	1.20465	1.06455	1.04045	2.23712	3.03556	2.15184	2.68899	1.09054	1.41315	3.11571	2.224	3.25082	2.30527	1.83554	2.66049	1.83083	1.74639	1.37221	3.26562	1.78611	2.27529	0.365839	0.491866	1.77814	0.840999	2.63647	0.56409	2.40716	0.947436	1.06838	2.02806	1.94115	2.14901	2.07231	0.879412	1.22346	0.935854	1.92934	2.21957	1.45543	1.02081	1.15016	3.02807	3.49341	1.52733	2.47596	2.23591	2.00592	0.928943	2.14393	2.48113	1.67792	0.885612	2.73692	1.98615	1.91571
CODING	KNOWN	FULL	chr1	NVL	NM_206840.2	minor	1.189	0.04	-	1.62583	1.30861	0.632397	0.729612	0.612546	1.38039	1.8479	1.50667	0.701208	0.96102	1.33322	0.860468	1.77424	0.867043	1.20461	1.7346	2.43875	1.43413	2.18108	1.02774	2.83246	1.112	1.30033	1.02457	2.88442	0.332562	1.72314	0.67169	1.68887	2.13521	0.824358	0.650084	1.82919	0.737799	1.3336	1.96233	1.11543	2.25636	0.802385	0.631624	1.28206	1.69005	1.94115	0.835724	0.345385	0.879412	0.699122	0.779879	1.20584	1.38723	1.58774	0.408323	0.805109	0	1.16447	0.339407	0.990383	0.419233	1.41594	0.66353	0.669979	1.33599	1.0487	0.590408	1.17297	0.993073	1.02171
CODING	KNOWN	FULL	chr1	NSUN4	ENST00000307089.7	minor	1.52	0.03	-	1.62583	0.654306	2.52959	0.547209	1.63346	2.07058	1.58392	1.40622	1.40242	1.2356	1.09082	0.344187	2.66137	1.04045	1.03252	1.7346	0.717281	1.97192	1.30865	1.28468	3.39896	2.44641	2.81738	1.28071	1.3111	1.33025	1.40005	0.940366	1.26665	0.879204	0.686965	1.78773	0.97557	1.8445	1.77814	1.682	1.62244	1.2692	1.06985	2.5265	2.13676	2.02806	2.42644	0.955113	1.20885	1.53897	0.873903	2.18366	1.68817	3.32936	1.98467	0.408323	1.61022	3.63369	1.03509	1.01822	1.15545	0.419233	1.53394	1.85789	0.133996	1.33599	1.25844	1.32842	1.75945	0.993073	1.788
CODING	KNOWN	FULL	chr1	LRRC8D	XM_017001600.1	minor	0.833	0.061	-	1.62583	0.436204	0	0	1.42927	1.38039	0.395979	0.502222	1.22711	0.96102	2.06043	0	0.532273	1.21386	0.516259	0.216825	0.143456	0.179266	0.218108	0.770808	1.41623	0.667201	1.51705	1.02457	0.26222	1.33025	1.18466	0.806028	0.105554	2.38641	1.78611	0.162521	0.487785	0	1.03725	1.2615	0.709818	0.987158	0.133731	1.73697	0.854706	0.169005	0.242644	0.477557	0.518078	0	0	0.467927	1.20584	0.277447	0.132312	2.24578	1.38019	1.21123	0	1.35763	0.990383	0.139744	1.65193	1.99059	0.267991	0.572567	2.30714	1.62362	2.34593	0.165512	0.383142
CODING	KNOWN	FULL	chr1	KDM4A	XM_005271355.3	minor	1.255	0.088	-	1.62583	1.74482	0.316199	0.547209	2.65437	0.920257	1.05594	0.803556	0.87651	0.686443	0.60601	0.860468	0.532273	0.520226	1.54878	1.7346	5.02097	1.43413	2.8354	1.54162	3.96545	0.889602	0.650164	0.512283	1.3111	2.32793	0.861568	0.537352	2.11109	0.251201	2.19829	1.78773	1.5853	0.245933	1.03725	0.280333	1.01403	0.282045	0.401193	1.42115	1.49574	3.04209	2.18379	1.19389	0.172693	1.31912	0.174781	0.311951	0.241167	0.83234	0.264623	0.612485	0.115016	1.21123	2.97587	0.509111	1.32051	0.978209	0.825967	0.796237	1.60795	1.52685	2.51688	0.885612	1.36846	2.6482	1.40485
CODING	KNOWN	FULL	chr1	IVNS1ABP	XM_011509079.2	minor	2.402	0.025	-	1.62583	1.52671	2.52959	2.37124	0.816728	1.84051	2.50787	1.30578	1.75302	3.29493	3.03005	2.40931	1.59682	3.12135	1.20461	1.95143	2.43875	2.15119	1.30865	2.44089	0.283246	2.89121	5.20131	2.04913	0.52444	3.99074	2.36931	1.74639	1.05554	4.39602	1.9235	1.13765	2.31698	1.4756	2.07449	2.66316	2.33226	2.53841	2.13969	1.26325	2.13676	1.35204	1.21322	2.98473	3.79924	1.31912	1.22346	2.96354	2.17051	2.21957	3.83704	2.85826	4.02555	3.63369	1.29386	1.18793	1.8157	1.39744	4.48382	3.18495	3.2159	3.24455	4.40454	3.24724	6.25583	2.15166	3.7037
CODING	KNOWN	FULL	chr1	IPP	XM_006710623.3	minor	0.882	0.043	-	1.62583	0.218102	1.26479	1.09442	0.612546	0.460129	1.58392	0.301333	1.40242	0.686443	1.09082	0.344187	1.06455	1.90749	0.860432	0.650476	0.286912	0.179266	0.654323	0.64234	0.283246	1.2232	1.08361	0.768424	2.09776	0.997685	0.861568	1.47772	1.05554	0.502403	0.549572	0.812604	0.853624	0.737799	0.740891	0.840999	1.41964	0.846135	0.668654	1.57906	1.28206	0.67602	0.970574	0.955113	1.55423	0.219853	1.39824	0.155976	0.723502	0.83234	0.926181	0.816647	0.690094	0	0.9057	0.678815	1.32051	0.698721	0.353986	0.66353	1.07197	1.52685	0.41948	0.885612	1.56396	0.993073	0.510856
CODING	KNOWN	FULL	chr1	FGGY	XM_017001645.1	minor	1.555	0.128	-	1.62583	1.30861	0.948596	0.729612	2.45018	0.920257	0.263986	1.50667	1.22711	3.02035	2.54524	2.06512	0.887122	1.56068	2.06504	1.95143	0.573825	2.33046	0.218108	1.15621	1.98272	1.0008	1.30033	1.53685	2.6222	2.32793	2.36931	2.41808	0	1.25601	0.824358	2.27529	1.09752	2.2134	1.03725	1.54183	0.81122	1.12818	1.47104	0.947436	2.35044	1.52105	1.69851	1.19389	2.245	0.659559	1.22346	1.09183	1.92934	2.77447	1.32312	1.02081	0.690094	2.42246	3.49341	1.52733	1.48558	0.978209	2.00592	1.06165	1.87594	1.7177	2.30714	0.885612	2.15044	2.15166	0.893998
CODING	KNOWN	FULL	chr1	EYA3	NM_001282561.1	major	3.296	0.521	-	1.62583	4.58014	1.26479	4.92488	1.83764	2.76077	3.29982	3.616	3.33074	3.98137	2.42404	3.61396	0.887122	8.1502	2.23712	3.25238	5.8817	1.79266	2.39919	2.05549	1.69948	4.55921	6.71836	1.28071	2.6222	0.997685	1.50774	2.8211	2.11109	3.01442	1.9235	2.43781	0.731677	1.35263	2.07449	6.30749	4.36031	4.79477	3.07581	2.05278	6.62397	2.53508	7.27931	7.99908	8.63463	4.61691	1.74781	5.1472	5.54685	6.38127	2.38161	1.22497	0.460062	4.2393	2.45833	3.05467	3.79647	1.95642	2.24191	3.18495	1.60795	4.77139	1.88766	2.06643	4.10539	2.97922	1.53257
CODING	KNOWN	FULL	chr1	EXTL2	NM_001439.3	minor	3.786	0.161	-	1.62583	5.23445	4.11058	5.8369	6.53382	5.06142	2.24388	4.52	1.75302	5.49155	2.42404	7.9163	3.54849	3.12135	4.64633	5.85429	3.01258	6.2743	4.58026	2.56936	4.81519	2.224	8.88558	1.02457	3.67108	3.32562	3.12318	1.74639	7.49436	1.88401	2.33568	3.41294	3.53644	4.91866	2.07449	0.981165	5.67854	6.9101	3.8782	2.36859	1.49574	2.36607	3.15437	4.17862	3.10847	5.49632	1.39824	2.80756	3.13518	3.05191	5.16015	1.83746	2.87539	8.47861	5.17543	2.03644	6.76762	6.70772	0.943962	2.1233	3.75188	1.90856	1.46818	4.42806	1.56396	5.29639	2.29885
CODING	KNOWN	FULL	chr1	ERI3	XM_017002303.1	minor	3.683	0.122	-	1.62583	3.05343	2.21339	1.82403	5.51291	5.98167	4.09178	5.22311	2.80483	2.74577	3.63606	4.99071	2.48394	2.77454	3.44173	5.42064	2.2953	4.84018	5.45269	3.08323	7.08116	2.66881	2.38394	4.09826	5.76884	2.32793	3.01549	2.95544	3.90551	3.26562	4.12179	6.01327	7.19483	3.3201	1.3336	1.96233	4.1575	3.1025	1.06985	2.6844	2.56412	3.88712	1.69851	3.93984	2.59039	1.53897	1.74781	2.65159	2.41167	1.94213	1.45543	1.63329	5.40573	2.42246	6.72805	4.24259	3.46634	5.58977	4.83781	3.84848	6.02981	5.53482	5.66298	3.98525	6.45132	4.63434	3.95913
CODING	KNOWN	FULL	chr1	ENSA	NM_207046.1	minor	4.172	0.039	-	1.62583	2.61723	2.52959	2.55364	2.85855	7.13199	1.8479	3.11378	3.33074	4.66781	3.03005	4.13024	2.83879	2.60113	2.92547	2.16825	4.30369	8.96329	5.45269	5.65259	3.96545	3.44721	2.60066	2.81756	7.8666	2.99305	8.0772	7.38859	3.58885	4.77282	4.53397	5.68823	6.95093	4.18086	5.33441	7.00832	6.99678	7.33317	4.14566	4.73718	5.76927	6.92921	5.09552	3.70106	4.14462	3.51765	3.14605	3.27549	3.37634	1.38723	5.29246	2.6541	1.61022	3.02807	2.45833	2.88496	4.62179	2.93463	3.18587	3.84848	3.61788	4.38968	3.35584	3.69005	4.30088	4.30332	4.21456
CODING	KNOWN	FULL:SINGLE	chr1	DPH5	NM_001077395.1	minor	3.378	0.061	-	1.62583	3.05343	3.47818	2.00643	4.69619	1.38039	4.35577	2.81245	6.31087	2.74577	3.39365	2.23722	1.4194	2.94795	2.23712	2.60191	3.01258	2.86825	2.8354	2.69783	3.96545	3.22481	4.55115	2.56141	3.40886	3.99074	4.41554	3.35845	1.89998	3.89362	4.53397	2.76286	2.19503	3.07416	6.22348	2.66316	2.94067	4.65374	2.67462	2.84231	2.77779	4.39413	2.91172	2.14901	4.31732	6.81544	4.01995	4.99122	1.92934	2.21957	4.23397	2.04162	4.60062	4.84492	3.10526	2.03644	2.97115	4.05258	3.77585	5.17554	4.01987	3.24455	2.51688	3.09964	5.66934	2.81371	3.06513
CODING	KNOWN	FULL	chr1	DHDDS	NM_205861.2	minor	2.697	0.11	-	1.62583	1.96292	1.89719	1.64163	1.22509	2.76077	4.35577	1.20533	2.62953	1.51018	3.03005	3.44187	2.30652	1.56068	2.06504	2.16825	1.29111	1.61339	2.8354	2.44089	2.54922	1.8904	1.51705	3.0737	4.45774	1.66281	2.90779	3.62713	5.06661	3.51682	1.9235	4.22554	3.04866	2.9512	1.3336	1.682	2.73787	4.3717	1.60477	5.2109	2.99147	4.05612	1.21322	2.02962	2.4177	1.31912	1.92259	1.55976	1.92934	1.38723	1.58774	2.6541	4.60062	3.02807	2.45833	4.07289	2.97115	2.79488	4.71981	3.58306	2.67991	2.48113	5.2435	2.50923	5.08286	2.6482	3.83142
CODING	KNOWN	FULL	chr1	DENND2D	XM_017002386.1	minor	2.56	0.017	-	1.62583	2.83533	4.11058	2.91845	1.83764	3.68103	2.11189	2.61156	1.75302	3.02035	2.06043	1.37675	4.43561	1.90749	2.75338	5.42064	2.43875	2.15119	3.27162	1.67008	3.39896	2.66881	2.38394	1.28071	3.14664	1.99537	1.61544	1.88073	5.48883	2.13521	2.0609	3.0879	3.29255	4.79569	1.48178	1.82216	1.52104	0.282045	5.6167	2.6844	1.92309	4.39413	4.61023	0.477557	2.245	2.85809	4.71908	1.87171	2.41167	1.94213	3.17548	0.612485	2.07028	3.63369	4.39911	1.18793	1.65064	2.23591	1.65193	0.265412	2.94791	2.09941	2.51688	2.36163	2.15044	3.47576	1.02171
CODING	KNOWN	FULL	chr1	DEDD	ENST00000545495.5	minor	1.721	0.031	-	1.62583	2.18102	0.632397	1.09442	3.06273	2.76077	1.05594	1.20533	1.40242	1.64746	1.33322	0.860468	0.887122	0.693634	1.37669	2.60191	1.00419	1.61339	0.872431	1.67008	1.69948	0.556001	3.0341	2.81756	1.04888	3.32562	0.753872	1.88073	3.79996	1.75841	1.78611	1.95025	1.5853	1.8445	1.48178	1.40166	1.92665	1.12818	2.40716	1.89487	1.92309	0.845025	0.727931	0.955113	2.4177	0.879412	1.04868	3.89939	1.20584	1.66468	0.79387	1.22497	2.07028	3.02807	2.19956	1.52733	1.98077	1.95642	2.12391	2.1233	1.07197	1.14513	1.67792	1.77122	4.10539	2.15166	1.14943
CODING	KNOWN	FULL	chr1	DCAF6	XM_017001780.1	minor	0.531	0.021	-	1.62583	0.218102	0.316199	0	1.02091	0.230064	1.05594	0.703111	0.701208	0.823732	0.242404	1.37675	0.709698	0.693634	0.344173	0.216825	1.14765	0.179266	0.436216	0.128468	0.849739	0.556001	0.866886	0	1.57332	0.332562	0.107696	0.537352	0.844435	0.628003	0.412179	0.650084	0.731677	0.245933	0.296356	0.420499	0.40561	0.282045	0.802385	0.157906	0.854706	0.67602	0.242644	0.238778	0.172693	0.219853	0.349561	0.623903	0.241167	0.277447	0.661558	0.408323	0.345047	0	0.646928	0.339407	0	0.558977	0.471981	0.530824	1.20596	1.33599	0	0.442806	0.390989	0.827561	0.63857
CODING	KNOWN	FULL:PARTIAL	chr1	CREB3L4	NM_001255978.1	minor	3.332	0.308	-	1.62583	2.39912	1.58099	3.46566	2.04182	3.2209	6.99563	5.82578	2.80483	3.43222	2.66644	2.7535	3.37107	3.81499	3.61382	4.55333	4.01677	4.84018	4.79837	3.46863	4.81519	2.89121	1.73377	2.04913	6.29328	2.99305	3.55397	2.41808	2.84997	3.64242	3.9844	5.20067	3.78033	2.33636	1.62996	1.96233	4.25891	2.53841	1.20358	2.6844	1.06838	5.74617	8.73517	1.91023	0.69077	2.63824	0.524342	2.65159	3.37634	3.32936	2.38161	3.06243	3.22044	6.66176	3.75218	3.22437	3.96153	4.47181	2.5959	1.99059	4.82385	2.29027	2.51688	3.39484	2.34593	5.62742	2.17114
CODING	KNOWN	FULL:PARTIAL	chr1	CHD1L	NM_004284.4	minor	4.968	0.149	-	2.98068	3.70774	2.21339	3.10085	4.90037	4.37122	3.8278	3.41511	4.03195	4.8051	3.27245	4.13024	4.43561	4.1618	3.09756	2.38508	4.44714	4.12311	4.36216	6.03799	4.24869	6.33841	6.28492	1.79299	5.76884	7.31635	5.70789	6.58256	8.5499	5.65203	2.88525	3.41294	3.53644	4.91866	6.0753	4.90583	7.09818	8.7434	6.15162	4.26346	7.90603	5.23916	5.09552	3.10412	2.76308	3.29779	4.19473	3.89939	3.61751	3.05191	3.4401	6.9415	7.13097	6.66176	4.01096	5.60022	7.92307	2.23591	6.01776	5.70636	7.63776	5.34396	6.2922	3.98525	13.6846	4.79985	5.23627
CODING	KNOWN	FULL:PARTIAL	chr1	CD1C	ENST00000368170.7	minor	0.743	0.311	-	1.8968	0.654306	0.316199	1.45922	0	0.690193	0.263986	0.602667	1.22711	0.686443	0.848413	0	0.887122	0	0.172086	0	0.143456	0	0.436216	0.128468	1.13299	0.333601	0.433443	1.02457	0.26222	0.665123	0.215392	3.35845	0.633326	0.502403	0.961751	0.162521	1.21946	0.245933	2.37085	1.2615	0.40561	0.56409	0.802385	0.473718	0	1.18304	0.242644	1.0745	0.172693	1.53897	3.67039	0.779879	1.68817	1.38723	0.661558	0.408323	1.03514	0	0.388157	1.86674	1.65064	0.139744	0.825967	0.530824	0.133996	0.381712	0.62922	1.18082	0.781978	0	0
CODING	KNOWN	FULL	chr1	CCDC28B	XM_017002308.1	minor	2.033	0.08	-	1.62583	1.74482	0.948596	0.547209	1.63346	0.460129	1.8479	1.00444	1.57772	1.37289	2.18163	1.89303	1.24197	0.867043	2.40921	0.867302	2.2953	2.50972	3.48972	2.44089	1.41623	1.112	1.95049	0.512283	0.78666	5.98611	2.36931	2.14941	2.5333	2.13521	1.78611	0.812604	3.78033	0.3689	0.740891	1.2615	1.52104	1.41023	0	1.42115	2.77779	1.18304	0.727931	0.716335	1.38154	0.439706	0.349561	2.02768	1.68817	0.277447	1.85236	3.87907	1.84025	2.42246	1.42324	6.78815	3.30128	1.67693	3.18587	2.78683	4.55585	4.77139	2.51688	3.98525	5.27835	3.80678	3.57599
CODING	KNOWN	FULL:PARTIAL	chr1	CASP9	NM_001229.4	major	3.88	0.846	-	2.43874	2.39912	3.47818	3.83047	2.246	5.98167	3.03584	2.61156	2.62953	3.70679	2.66644	5.67909	4.96789	0.867043	4.30216	4.11968	2.58221	4.30238	3.48972	3.2117	3.6822	4.67041	2.38394	3.84212	4.19552	4.3233	3.44627	5.37352	6.43881	3.76802	4.53397	10.0763	6.70704	6.14833	1.3336	4.62549	4.46171	3.24352	5.6167	2.5265	4.48721	4.73214	4.61023	2.62656	1.72693	0.219853	1.74781	3.11951	2.89401	3.6068	0.79387	3.87907	3.56548	2.42246	4.01096	5.43052	5.28204	5.72951	4.12983	5.17554	3.48389	3.05369	5.87272	3.83765	6.45132	3.14473	3.95913
CODING	KNOWN	FULL:SINGLE:PARTIAL	chr1	C1orf74	NM_152485.3	major	3.146	1	-	1.62583	3.48963	1.89719	3.10085	1.83764	2.30064	3.56381	2.41067	2.27893	3.29493	1.81803	2.23722	3.37107	5.02885	3.7859	2.81873	1.86493	2.33046	4.36216	3.34017	3.39896	3.33601	2.60066	1.79299	2.88442	2.66049	4.30784	4.43315	2.95552	4.39602	3.02265	2.11277	2.07309	2.5823	3.70445	2.66316	4.25891	2.67943	3.477	2.84231	3.41882	2.53508	2.91172	3.10412	2.76308	3.29779	3.32083	3.58744	1.447	4.1617	5.42478	1.63329	3.6805	2.42246	3.49341	1.86674	4.62179	3.49361	3.06788	2.256	4.01987	4.00797	3.77532	4.87086	4.30088	2.97922	5.36399
CODING	KNOWN	FULL	chr1	C1orf43	NM_138740.3	minor	1.629	0.031	-	1.62583	1.30861	0.948596	0.729612	2.65437	1.84051	1.8479	0.502222	1.40242	1.2356	0.969615	1.03256	1.59682	1.90749	1.37669	1.7346	1.86493	0.537797	0.872431	2.8263	0	2.89121	0.650164	2.56141	1.57332	2.32793	2.36931	1.34338	1.79442	2.13521	1.51132	1.13765	0.243892	1.22967	0.889069	1.12133	2.02805	1.69227	0.936116	1.42115	1.92309	1.85906	1.94115	1.55206	2.4177	1.53897	0.524342	2.80756	2.17051	1.94213	1.1908	1.63329	1.03514	1.21123	1.03509	1.69704	1.32051	0.558977	3.53986	1.72518	1.74194	2.67198	3.56558	0.73801	1.95495	1.82063	4.34227
CODING	KNOWN	FULL	chr1	C1orf43	NM_001297720.1	minor	1.866	0.035	-	1.62583	0.872409	1.26479	1.64163	2.85855	2.30064	0.791958	1.00444	0.350604	0.96102	1.45442	1.72094	1.06455	1.21386	0.688346	0.650476	0.717281	2.15119	3.27162	2.18396	0.849739	1.8904	2.38394	2.04913	3.14664	2.66049	2.5847	1.20904	4.53884	1.38161	3.29743	4.22554	2.56087	1.4756	1.77814	0.981165	1.62244	2.67943	2.27342	1.57906	4.05985	1.35204	6.79402	0.955113	1.20885	1.09926	1.22346	2.33964	0.482335	1.10979	1.85236	0.408323	0.805109	0.605615	2.97587	2.37585	1.48558	2.65514	2.83189	2.1233	1.60795	2.86284	1.88766	1.18082	1.56396	0.662049	2.55428
CODING	KNOWN	FULL	chr1	BTF3L4	ENST00000489308.6	minor	5.369	0.053	-	1.62583	4.36204	4.42678	4.01287	4.28782	5.52154	3.6958	4.21867	8.5898	5.90341	7.02971	6.53955	3.90334	5.20226	4.47425	6.93841	4.30369	5.01944	3.27162	5.39565	4.81519	4.89281	7.58525	6.40353	7.07994	3.99074	5.70789	5.6422	4.96105	4.52162	3.84701	5.36319	4.02423	5.53349	3.70445	5.32633	6.08415	5.78192	8.69251	7.8953	5.98294	4.73214	3.63965	8.95419	7.77117	8.79412	7.34078	7.79879	5.30568	4.99404	7.9387	3.47075	6.55589	4.2393	4.5285	5.93963	3.79647	3.77309	7.07972	6.6353	3.0819	3.62626	4.1948	6.64209	4.69187	3.14473	4.46999
CODING	KNOWN	FULL	chr1	B4GALT3	XM_011510093.1	minor	2.31	0.027	-	1.62583	1.52671	0.948596	0.912015	1.42927	2.30064	1.8479	1.10489	0.525906	1.64746	1.57563	2.23722	1.77424	1.73409	2.5813	2.81873	3.29949	3.58532	2.18108	2.56936	5.09843	1.7792	1.30033	1.28071	1.3111	4.98842	3.55397	4.70183	1.1611	4.14482	5.9079	4.71311	2.31698	1.59856	0.889069	1.40166	2.02805	1.12818	1.60477	2.36859	3.20515	1.18304	4.61023	1.31328	0.518078	0.879412	0.699122	2.02768	1.20584	1.94213	1.1908	1.42913	2.64536	1.21123	4.5285	1.01822	2.97115	2.23591	2.4779	3.58306	2.54592	3.4354	2.0974	2.21403	2.15044	5.4619	4.46999
CODING	KNOWN	FULL	chr1	AKR1A1	NM_001202414.1	minor	3.042	0.014	-	1.62583	1.09051	1.58099	0.364806	1.22509	2.53071	2.24388	3.11378	1.05181	0.823732	1.81803	2.06512	1.59682	1.56068	2.23712	3.46921	1.00419	5.19871	2.61729	1.79855	3.6822	1.0008	2.60066	1.79299	1.83554	3.65818	3.44627	3.49279	5.59438	4.39602	4.94615	6.17579	6.21926	1.72153	1.62996	0.981165	1.92665	2.96147	2.67462	4.10555	2.35044	2.87309	4.61023	1.19389	1.38154	1.09926	1.74781	2.02768	1.447	1.38723	1.58774	3.06243	3.79551	1.21123	9.70393	6.27904	6.76762	6.84747	4.71981	3.05224	6.83378	5.15311	5.03376	3.39484	3.90989	4.30332	4.21456
CODING	KNOWN	FULL	chr1	AK4	XM_017000612.1	major	1.945	0.382	-	1.62583	0.436204	1.58099	0.729612	1.83764	1.61045	0.659965	0.803556	4.03195	3.02035	0.848413	0.516281	0.709698	0.867043	0.688346	0	1.00419	0.896329	0	0.513872	1.41623	0.444801	0	0.256141	1.04888	0	2.36931	9.40366	2.42775	0.628003	1.9235	3.41294	6.5851	2.5823	3.25992	1.82216	3.8533	0.705113	8.42504	2.5265	4.48721	4.22513	0.970574	2.50717	4.6627	10.5529	6.64166	2.96354	1.447	1.94213	3.04317	0.408323	1.26517	1.81684	0	0.169704	0.825319	0.279488	0.353986	0.796237	0	1.7177	0.41948	0.147602	0	2.81371	0.383142
CODING	KNOWN	FULL	chr1	AGTRAP	NM_020350.4	major	2.525	0.667	-	1.62583	1.96292	0.316199	1.64163	1.02091	2.53071	3.95979	1.808	0.87651	2.19662	1.33322	1.54884	1.77424	0.867043	1.72086	1.30095	2.43875	2.33046	0.654323	1.41315	3.96545	1.5568	1.30033	0.512283	1.3111	5.98611	4.41554	4.70183	4.11662	2.38641	1.09914	5.68823	4.63396	2.82823	0.740891	0.280333	3.04208	2.25636	0.936116	2.6844	1.92309	1.85906	2.18379	1.0745	0.69077	0.659559	0.349561	1.09183	2.41167	2.49702	0.79387	4.08323	5.40573	1.81684	2.97587	6.61844	4.1266	4.33207	4.48382	3.71577	4.28786	7.25252	3.77532	2.06643	4.49637	4.13781	2.29885
NON-CODING	KNOWN	SINGLE:PARTIAL	chr9	LOC105376035	XR_001746666.1	minor	0.257	0.049	-	0	0	0	0	0	0	0	0.703111	0.525906	1.37289	0	0.172094	0	1.04045	0	0.650476	0.286912	0.358532	0	0	0.283246	0.2224	0	0	0.52444	0.332562	0.861568	0	0	0.125601	0	0	0.487785	0.614833	0.296356	0	1.11543	0.141023	0.133731	0.473718	0	0.33801	0.727931	0.358168	0	0	0	0.155976	0.241167	1.10979	0.396935	0	0.115016	0.605615	0.517543	0.169704	0.495192	0.419233	0	0	0.133996	0	0	0.590408	0	0	0.127714
NON-CODING	KNOWN	SINGLE:PARTIAL	chr9	LOC105376033	XR_001746665.1	major	0.355	1	-	0.270971	0	0.632397	0	0.204182	0.460129	0.263986	0.703111	0.175302	0.274577	0.242404	0.172094	0	0.173409	0.516259	0.216825	0	0.537797	0.436216	0.256936	0.566493	0	0.650164	0.256141	0.78666	0.665123	0.753872	0.134338	1.37221	0.376802	0	0.162521	0.243892	0.122967	0.296356	0.420499	0.507013	0.141023	1.20358	0.473718	0.213676	0.67602	0.485287	1.0745	1.03616	0.219853	0	0	0	0	0.661558	0	0	0	0.646928	0.339407	0	0.698721	0	0.530824	0	0.381712	0	0	0.390989	1.48961	0.255428
NON-CODING	KNOWN	SINGLE:PARTIAL	chr9	CDKN2B-AS1	NR_003529.3	major	0.255	1	-	0.270971	0.218102	0.632397	0.182403	0	0	0.395979	0	0.350604	0.411866	0.121202	0.344187	1.06455	0.867043	0	0.433651	0	0.358532	0	0.256936	0.283246	0.667201	0	0.256141	0.26222	0.665123	0.646176	0.268676	0.211109	0.251201	0.824358	0	0.243892	0	0	0	0	0	0	0.157906	0	0.169005	0	0	0.172693	0	0	0.467927	0	0	0.132312	0	0.115016	0.605615	1.16447	0.339407	0	0.139744	0.117995	0.530824	0.267991	0.381712	0	0.442806	0.781978	0	0.63857
NON-CODING	KNOWN	SINGLE:PARTIAL	chr8	RP11-459E5.1	ENST00000521141.1	major	0.23	1	-	1.35486	0	0	0	0.612546	0	0.131993	0.301333	0.175302	0.137289	0.121202	0.688374	0	0	0.172086	0	0.286912	0.537797	0.436216	0	1.13299	0.1112	0.216721	0	0.52444	0.332562	0.53848	0	0.844435	0	0.137393	0.325042	0.609731	0.614833	0.444534	0	0.101403	0.282045	0.133731	0	0	1.35204	0	0	0.172693	0.439706	0.349561	0.155976	0	0	0.132312	0	0	0	0.129386	0.169704	0	0.419233	0.117995	0.132706	0.133996	0.381712	0	0	0	0	0
NON-CODING	KNOWN	SINGLE:PARTIAL	chr7	TRGV4	ENST00000390345.2	major	0.433	1	-	0.270971	0.218102	0.632397	0.729612	0.204182	0.230064	0.131993	0.602667	0.350604	0	0.363606	0.688374	0.709698	0.867043	0	0.650476	0.143456	0	0	0.385404	0.566493	0	0	0	0	0.665123	0.107696	0.537352	2.11109	0.879204	0.137393	0	0.487785	0.614833	0.296356	0.140166	0.709818	0.705113	0	1.10534	0.641029	0.169005	0.485287	0.835724	1.03616	0.439706	0.174781	0.623903	0.482335	1.10979	0.529246	0.612485	0.115016	0.605615	0	0	0.330128	0.279488	0.353986	0.928943	0.803974	0	0.83896	0	0.781978	0.496537	0.127714
NON-CODING	KNOWN	SINGLE:PARTIAL	chr7	RP9P	NR_003500.1	major	0.896	1	-	0.541942	0.218102	1.89719	1.27682	0.612546	1.38039	1.8479	1.10489	0.87651	1.09831	0.727212	0.172094	0.354849	0.520226	0.344173	1.51778	0	0.896329	1.09054	0.64234	0.849739	0.667201	1.30033	1.28071	0.78666	0.332562	2.36931	0.940366	2.95552	0.879204	0.824358	1.30017	1.21946	1.1067	1.92632	1.12133	0.912623	1.41023	0.534923	1.26325	0.854706	0.507015	1.21322	0.238778	0.863463	0	0.873903	1.24781	0.482335	1.10979	0.529246	0.408323	0.460062	0.605615	0.646928	0.509111	0.495192	1.2577	1.29795	0.796237	0.401987	0.763423	0.83896	1.18082	0.390989	0.331024	0.63857
NON-CODING	KNOWN	SINGLE:PARTIAL	chr7	LOC101927902	XR_927834.2	major	0.135	1	-	0	0	0	0	0	0.460129	0.659965	0.301333	0	0.411866	0.242404	0	0	0.520226	0.172086	0	0	0	0	0	0.283246	0	0	0	0.78666	0	0.323088	0	0.633326	0.125601	0	0.162521	0.365839	0.3689	0	0	0.101403	0	0	0.631624	0	0.169005	0	0.358168	0	0	0	0.155976	0.241167	0.277447	0	0	0	0	0	0	0.330128	0	0.235991	0.132706	0.267991	0.190856	0	0	0	0	0.127714
NON-CODING	KNOWN	SINGLE:PARTIAL	chr7	AC007551.3	ENST00000437235.7	major	0.505	0.571	-	0.270971	0.436204	0.316199	0.547209	0.408364	0.690193	0.131993	0.401778	1.05181	0.823732	0.363606	0.344187	0.177424	0	0.172086	0.650476	0.286912	0.179266	0.436216	0	0.849739	0.2224	0	0	0.26222	0.332562	1.72314	1.47772	0.949989	0.125601	0	0.812604	0.731677	0.3689	0.148178	0.840999	0.304208	1.12818	0.936116	0.473718	0.427353	2.19707	0.242644	1.0745	1.03616	1.75882	0.349561	0.935854	0	0.83234	0.264623	0	0.115016	0	0.646928	0.339407	0.660256	0.139744	0.117995	0.132706	0	0.381712	0.20974	0.147602	1.17297	0.662049	0.63857
NON-CODING	KNOWN	SINGLE:PARTIAL	chr6	LOC105379695	XR_001744079.1	major	0.272	1	-	0	0	0.316199	0.729612	0.408364	0	0	0.301333	0	0	0.363606	0.516281	0.709698	0.520226	0.344173	1.08413	0.286912	0	0	0	0.283246	0.2224	0.433443	0.512283	0.52444	0	0.107696	0.67169	0.105554	0.376802	0.137393	0	0.243892	0.245933	0.592713	0.280333	0.202805	0.141023	0.802385	0	0.213676	0.507015	0	0.119389	0.345385	0.219853	0.699122	0.155976	0	0	0.264623	0.408323	0.230031	1.21123	0.129386	0.169704	0.165064	0.419233	0.117995	0.132706	0.401987	0	0.20974	0.147602	0	0.496537	0
NON-CODING	KNOWN	SINGLE:PARTIAL	chr6	LOC101927919	NR_110854.1	minor	0.313	0.227	-	0.812913	0	0	0	0	0	0.395979	0.100444	0.87651	0.137289	0.363606	0	0.177424	0.693634	0.172086	0.216825	0.430369	0.358532	0.436216	0.128468	0.566493	0.333601	0	0.256141	1.04888	0.997685	0.107696	0.268676	0.527772	0.376802	0.549572	0	0.121946	0	0.444534	0	1.11543	0.423068	0.401193	0.315812	0.213676	0.33801	0	0.477557	0.518078	0	0.349561	0.311951	0	0	0.661558	0.204162	1.15016	0	0.9057	0.339407	0	0.279488	0.117995	0	0.133996	0.190856	0.41948	0	0.390989	0.165512	0.63857
NON-CODING	KNOWN	SINGLE:PARTIAL	chr5	LOC105374636	XR_925733.2	minor	0.366	0.178	-	0.270971	0	1.26479	0.547209	0.204182	0.230064	0.527972	0.602667	0	0.549155	0.727212	0.172094	0.532273	0.520226	0	0.433651	0	0.717063	0.436216	0.128468	0.849739	0.444801	0	1.28071	0	0	0	0.134338	0	0.753604	0.549572	0.812604	0.97557	0.122967	0.444534	0.700832	0.101403	0.423068	0.401193	0.157906	0	0.507015	1.94115	0.716335	0	0	0.174781	0.623903	0	1.66468	0	0	0.230031	0	0.129386	0.169704	0.165064	0	0.353986	0	0.401987	0.763423	0.20974	0	0	0.331024	0.127714
NON-CODING	KNOWN	SINGLE:PARTIAL	chr5	CTD-2366F13.1	ENST00000502171.2	minor	0.216	0.033	-	0	0	0	0.547209	0.204182	0.230064	0.263986	0.401778	0.175302	0.274577	0	0	0.177424	0.173409	0.860432	0	0	0.537797	0.872431	0.128468	0	0.2224	0.866886	0	0.52444	0	0	0	0.316663	0.125601	0.274786	0.162521	0.487785	0.122967	0	0.140166	0	0	0	0.157906	0	0	0.242644	0	0.345385	0	0.349561	0.155976	0	0.277447	0.132312	0	0.230031	0.605615	0.388157	0.169704	0.330128	0.838465	0.117995	0	0.133996	0	0.20974	0	0.586484	0.993073	0.127714
NON-CODING	KNOWN	SINGLE:PARTIAL	chr4	LOC100507487	NR_125882.1	major	0.128	1	-	0.270971	0.218102	0	0.729612	0	0.230064	0	0.100444	0.175302	0.137289	0	0.516281	0	0.173409	0	0.216825	0	0.358532	0	0	0	0.2224	0	0	0	0	0.107696	0	0	0	0.274786	0	0.609731	0	0.296356	0.140166	0.101403	0.423068	0.401193	0.157906	0	0	0	0	0	0.659559	0	0	0	0	0	0	0	0.605615	0.129386	0.169704	0.165064	0.279488	0	0	0	0	0.20974	0	0.195495	0.165512	0.127714
NON-CODING	KNOWN	SINGLE:PARTIAL	chr3	SH3BP5-AS1	NR_046084.1	major	0.305	1	-	1.08388	0	0	0	0	0.690193	0.131993	0.401778	0.350604	0.137289	0.242404	0.172094	0.532273	1.04045	0.344173	0.216825	0	0	0.218108	0	0	0	0.216721	0.256141	1.04888	0	0.53848	0.403014	0.73888	0.251201	0.686965	0.325042	0.731677	0	0	0	0	0.56409	0.802385	0.157906	0.854706	0.507015	0.485287	0.477557	0.518078	0.219853	0.349561	0	0.482335	0	0	0	0.575078	0	0.388157	0.169704	0	0.838465	0.353986	0	0.133996	0.381712	0.41948	0.147602	0.195495	0.662049	0
NON-CODING	KNOWN	SINGLE:PARTIAL	chr3	NUDT16P1	NR_027766.1	minor	0.228	0.422	-	0	0	0	0	0	0.230064	0.527972	0.904	0	0.274577	0	0.516281	0.354849	0	0.516259	0.216825	0	0	0.218108	0	0.566493	0	0	0	1.04888	0.665123	0.323088	0	0.211109	0.251201	0	0.162521	0	0.614833	0	0	0.101403	0.423068	0.401193	0	0.213676	0	0	0	0	0	0	0.311951	0.241167	0	0.264623	0.204162	0.230031	0.605615	0.129386	0	0.495192	0.139744	0.353986	0.132706	0.803974	0.381712	0.41948	0.147602	0.781978	0.496537	0.383142
NON-CODING	KNOWN	SINGLE:PARTIAL	chr3	LOC101929018	XR_001741050.1	major	0.262	1	-	0.812913	0.436204	0	0	0	0.230064	0	0.301333	0.175302	0.137289	0.242404	0.172094	0.887122	0.346817	0	0	0	0	0.436216	0	0.283246	0.1112	0.433443	0	0	0	0.323088	0	0.844435	0.251201	0.137393	1.30017	0.121946	0.3689	0.444534	0.560666	0.101403	0.282045	0.802385	1.10534	0.213676	0.67602	0	0	0	0.439706	0.174781	0.155976	0	1.10979	0	0.612485	0	0	0.129386	0	0.660256	0.139744	0.471981	0.132706	0.133996	0	0.20974	0.295204	0.195495	0.165512	0
NON-CODING	KNOWN	SINGLE:PARTIAL	chr3	FAM86JP	NR_024251.1	minor	0.146	0.122	-	0	0	0	0	0	0.460129	0.527972	0.401778	0.350604	0	0	0	0	0.867043	0.172086	0	0	0	0	0	0.283246	0.333601	0	0.256141	0	0.332562	0	0.134338	0.105554	0.376802	0	0.162521	0.121946	0.122967	0	0.140166	0	0	0.534923	0.473718	0.213676	0	0.242644	0	0	0	0.174781	0	0	0.277447	0	0	0.230031	0	0	0.169704	0	0	0.589976	0.265412	0.401987	0	0	0.295204	0.586484	0.165512	0
NON-CODING	KNOWN	SINGLE:PARTIAL	chr21	LOC101928126	NR_134561.1	major	1.717	0.739	-	0	2.39912	1.58099	1.64163	1.22509	1.15032	1.18794	1.10489	2.10362	3.02035	2.90885	1.89303	3.37107	3.46817	2.75338	1.51778	2.15184	0.537797	1.09054	1.67008	1.69948	0.778402	2.38394	1.53685	1.83554	1.33025	1.50774	1.47772	1.47776	2.63761	2.19829	0.812604	1.95114	0.122967	1.48178	0.840999	1.92665	2.39738	0.534923	2.36859	0.427353	1.18304	1.21322	1.43267	2.07231	4.17721	0.524342	0.311951	1.20584	2.77447	4.89553	0.408323	1.61022	1.81684	2.45833	1.69704	2.14583	2.23591	0.707972	1.06165	1.20596	2.48113	1.67792	1.77122	2.54143	2.31717	0.63857
NON-CODING	KNOWN	SINGLE:PARTIAL	chr20	RP5-1125A11.1	ENST00000618285.2	minor	0.485	0.075	-	0.541942	0.872409	0.316199	0.729612	0.204182	0.230064	0	0.301333	0.701208	1.37289	0.848413	0	0.532273	0.173409	0.172086	0.650476	0.286912	0.358532	0.436216	0.256936	0.566493	0.2224	0.433443	0.512283	0	0.665123	0.107696	0.67169	0.105554	0.251201	0.412179	0.487563	0.731677	0.491866	1.77814	0	0.507013	0.56409	1.06985	0.157906	1.06838	0	0.727931	0.716335	0.172693	0.439706	1.22346	0.311951	0.482335	1.10979	0.264623	0.612485	0.230031	0	0.646928	0.509111	0.495192	0.139744	0.235991	0.398118	0	0.572567	0.20974	1.03321	1.17297	0.331024	0.63857
NON-CODING	KNOWN	SINGLE:PARTIAL	chr20	RP1-148H17.1	ENST00000437920.1	major	1.383	0.525	-	0.812913	0	1.89719	4.19527	0	2.07058	1.45192	0.200889	2.27893	5.76612	0.60601	0.344187	1.95167	1.56068	1.54878	1.7346	2.2953	0.896329	0.872431	0.128468	0.283246	0.1112	3.0341	0	0	0.332562	1.61544	3.62713	1.05554	2.38641	1.37393	0.812604	2.80476	0.245933	1.77814	1.40166	1.72384	0.705113	4.27939	1.10534	0.641029	1.85906	1.45586	1.55206	1.03616	0.879412	4.19473	0.311951	1.447	1.10979	1.1908	0.816647	0.345047	2.42246	0.646928	1.18793	2.64102	0.978209	0.235991	0.796237	1.47395	1.7177	0.20974	0.73801	0.586484	1.48961	1.40485
NON-CODING	KNOWN	SINGLE:PARTIAL	chr20	LOC105372589	XR_001754577.1	minor	0.168	0.297	-	0.270971	0	0.632397	0	0	0.460129	0.527972	0.502222	0	0.274577	0	0	0.177424	0.173409	0	0.433651	0.143456	0.179266	0.218108	0	0	0	0	0	0.78666	0	0	0	0.316663	0.251201	0.274786	0.325042	0.121946	0.491866	0	0.140166	0.202805	0.282045	0.133731	0.157906	1.28206	0.169005	0.727931	0	0.172693	0	0	0	0	0.277447	0	0	0	0	0	0	0.165064	0.139744	0.117995	0	0	0.381712	0	0.147602	0.195495	0	0
NON-CODING	KNOWN	SINGLE:PARTIAL	chr2	RP11-355B11.2	ENST00000603652.1	minor	0.585	0.267	-	0.270971	0.436204	0	1.27682	0.816728	0.230064	1.31993	0.301333	0.525906	0.274577	0.484808	1.03256	0.354849	1.73409	0.172086	0.650476	0.860737	1.25486	0.872431	0.385404	0.566493	1.7792	0.433443	1.02457	1.3111	0.332562	0.53848	0.268676	0.527772	0.376802	0.274786	1.30017	0.365839	0.3689	1.18543	0.981165	0.40561	0.846135	1.06985	0.157906	1.06838	0.67602	0.242644	0	0	0	0.349561	0.467927	0.482335	0	0.132312	0	0.115016	0	0.9057	0	0.165064	1.39744	1.17995	0.796237	0.535983	0.572567	0.62922	0.147602	0.390989	0.827561	0.766284
NON-CODING	KNOWN	SINGLE:PARTIAL	chr2	LOC107985970	XR_001739833.1	major	0.243	0.458	-	0	0.436204	0.316199	0.547209	0.204182	0.920257	0.131993	0.200889	0.175302	0.686443	0.242404	0.172094	0	0.173409	0.172086	0	0.143456	0	0.436216	0.64234	0.283246	0.889602	0	0	0	0	0.215392	0.134338	0.211109	0.125601	0.274786	0.162521	0.243892	0	0	0.140166	0.507013	0.846135	0	0.157906	0.427353	0.169005	0	0	0	0.219853	0	0	0.241167	0.277447	0	0.408323	0.230031	0.605615	0.776314	0.509111	0.660256	0	0	0.530824	0.401987	0.190856	0	0.147602	0.586484	0	0.127714
NON-CODING	KNOWN	SINGLE:PARTIAL	chr2	LOC107985944	XR_001739707.1	major	0.309	1	-	0.812913	0.654306	0	0	0.408364	0	0	0	0	0.137289	0.484808	0.344187	0.709698	0	0.688346	0	1.29111	0.179266	0.654323	0.128468	0.566493	0.778402	0	0.256141	0.78666	0.332562	0.215392	0.403014	0	0.251201	0.686965	0.650084	0.731677	0.122967	0.148178	0	0.202805	0.282045	0.133731	0.315812	0.213676	0.169005	0	0	0.172693	0.439706	0.349561	0.155976	0.723502	0	0.396935	1.02081	0	0.605615	0.129386	0	0	0.139744	0.235991	0.265412	0.535983	0.381712	0.62922	0.147602	0.195495	0.165512	0.255428
NON-CODING	KNOWN	SINGLE:PARTIAL	chr2	LOC101929272	XR_939845.2	minor	1.333	0.157	-	0.541942	1.09051	1.58099	1.09442	0	0.690193	1.05594	0.301333	0.87651	0.96102	1.21202	0.688374	1.95167	1.90749	2.23712	1.95143	1.29111	1.61339	2.18108	2.05549	1.41623	1.4456	1.95049	1.53685	1.3111	1.99537	1.50774	1.34338	1.05554	2.63761	1.78611	2.11277	0.97557	0.3689	1.77814	2.1025	0.507013	1.97432	0.401193	0.473718	1.06838	1.18304	1.69851	1.91023	0.518078	1.97868	1.22346	1.24781	1.68817	2.77447	2.11699	0.408323	1.03514	1.21123	0.646928	1.69704	1.65064	0.838465	1.29795	0.796237	0.267991	2.09941	1.25844	1.18082	1.17297	0.993073	1.40485
NON-CODING	KNOWN	SINGLE:PARTIAL	chr2	FAHD2CP	NR_003698.1	major	0.324	1	-	0.812913	0.218102	0	0.912015	0.204182	0	0.131993	0.602667	0	0.274577	0	0	0.532273	0	0.172086	0.433651	0.143456	0.179266	0.218108	0	1.13299	0	0	0	0.52444	0	0.215392	0.403014	1.47776	0	0.686965	0.975125	0.853624	0.983732	0.444534	0.560666	0.202805	0.705113	0.802385	0.157906	0	1.01403	1.21322	0.119389	0	0.219853	0.349561	0.311951	0.723502	0	0.132312	0	0.115016	0	0.258771	0.169704	0	0.698721	0	0.132706	0.133996	0	0.41948	0.147602	0.390989	0.165512	0
NON-CODING	KNOWN	SINGLE:PARTIAL	chr2	AC096559.1	ENST00000451644.5	minor	0.452	0.071	-	0	0.218102	0	2.00643	0.816728	0.920257	0.131993	0.200889	0.350604	0.549155	0	0	0.532273	0	0.172086	0.216825	1.00419	1.43413	0.218108	0.256936	0.283246	0.444801	0.216721	0	0.26222	0.997685	0	0	1.68887	0.376802	0.412179	1.30017	0.731677	0.614833	0.296356	0.560666	0	0	0	0	0	0.67602	1.45586	0.119389	0.518078	0.659559	1.22346	0.311951	0	0	0.661558	0	0.115016	1.21123	0.517543	0.339407	0.330128	1.95642	0	0	0.669979	0	0	0	0	2.31717	0
NON-CODING	KNOWN	SINGLE:PARTIAL	chr2	AC016723.4	ENST00000436982.2	major	0.89	1	-	0.541942	0.872409	0	0.364806	0.816728	0.920257	0.527972	0.703111	0	1.78475	1.57563	1.20465	0	1.04045	0.344173	1.30095	0.143456	0	0.436216	0.899276	0.566493	0.333601	0.650164	0.256141	0.52444	2.66049	3.66166	0.268676	0.105554	0.879204	0	0	0.365839	0.860766	0.148178	1.682	4.0561	0.423068	0	0.315812	0.213676	0	0	0.358168	0.172693	0	0	2.96354	1.92934	3.88425	0.79387	1.63329	2.07028	0	0.129386	1.52733	1.8157	0.139744	3.77585	1.59247	0.267991	0.572567	0.83896	2.50923	0.390989	0.331024	0.510856
NON-CODING	KNOWN	SINGLE:PARTIAL	chr19	NAPA-AS1	NR_038452.1	minor	0.495	0.058	-	0	0	2.21339	0.364806	0	0.230064	0.527972	0.803556	1.22711	0.549155	0	0.172094	0.177424	0	0	0.216825	0.286912	1.07559	0	0.128468	0	0	0.216721	0	0	0.332562	0.753872	0.134338	0.949989	0.376802	0.137393	1.78773	1.09752	1.35263	0.889069	0.420499	0.101403	0.282045	1.33731	1.42115	1.28206	1.69005	1.69851	0.238778	0.69077	0.659559	0.699122	0.623903	0.96467	0.554893	0.264623	0	0.230031	0.605615	0.388157	0	0.165064	0.558977	0.471981	0.132706	0.401987	0	0.20974	0.442806	0	0.496537	0.127714
NON-CODING	KNOWN	SINGLE:PARTIAL	chr19	CTD-3116E22.4	ENST00000591932.5	minor	0.576	0.04	-	0	0.218102	1.89719	0.364806	0.408364	1.38039	0.659965	0.803556	0.350604	0.274577	0.242404	0	0.177424	0.867043	0.516259	2.60191	0.430369	1.43413	0.872431	0.513872	2.54922	0.1112	0.433443	0	2.09776	0.997685	0.53848	0.403014	0.422217	0.502403	0.549572	0.975125	0	0	0.740891	0.280333	0.507013	0	0.534923	0.157906	0	0.67602	0.727931	0.119389	0	0.439706	0.174781	0.155976	0.241167	0.554893	0	0.204162	0.575078	0	1.55263	0.509111	2.14583	0.558977	0.117995	0	0.535983	0.954279	0.41948	0.295204	0.586484	0.496537	0.766284
NON-CODING	KNOWN	SINGLE:PARTIAL	chr19	AC092296.1	ENST00000585356.5	minor	0.115	0.09	-	0	0	0	0	0	0.920257	0	0.100444	0.525906	0.411866	0	0	0.532273	0	0	0.650476	0	0.179266	0.218108	0	0	0.1112	0	0	0	0	0.215392	0	0	0	0.412179	0	0.243892	0	0.296356	0	0.202805	0	0.534923	0	0	0.507015	0	0	0	0	0	0	0.241167	0	0	0	0.115016	0	0.258771	0	0	0.139744	0	0	0.133996	0	0.20974	0	0.390989	0	0.127714
NON-CODING	KNOWN	SINGLE:PARTIAL	chr19	AC009005.2	ENST00000589457.2	major	2.201	0.458	-	1.35486	2.39912	1.26479	0.547209	0	2.99084	2.77185	1.00444	3.15544	2.74577	1.93923	2.23722	1.95167	5.89589	0.688346	0.433651	1.57802	1.43413	1.52675	3.34017	3.11571	1.5568	1.08361	2.56141	0.78666	2.99305	4.09245	4.43315	0.105554	2.63761	1.9235	1.95025	1.21946	1.72153	3.55628	2.523	4.86732	2.39738	1.33731	1.73697	2.35044	0.33801	0.485287	1.67145	3.10847	1.97868	0.349561	4.05537	1.68817	1.38723	2.11699	8.16647	3.56548	0.605615	0	3.56378	1.65064	0.139744	0	8.7586	2.14393	2.09941	0.41948	3.69005	3.12791	1.48961	2.68199
NON-CODING	KNOWN	SINGLE:PARTIAL	chr18	LOC105372141	XR_935524.2	major	0.103	1	-	0	0	0.316199	0	0	0.460129	0.263986	0.502222	0	0.137289	0	0	0	0	0	0	0	0	0	0	0	0.667201	0	0	0	0	0	0	0	0	0.137393	0.487563	0	0	0.296356	0	0.40561	0.141023	0	0	0	0	0	0.119389	0	0	0	0.155976	0	0	0	0	0.805109	0	0.258771	0.509111	0.165064	0.139744	0.117995	0	0	0.381712	0	0.295204	0	0	0.127714
NON-CODING	KNOWN	SINGLE:PARTIAL	chr17	LOC105371785	XR_934768.2	major	0.195	1	-	0	0	0.316199	0.547209	0.204182	0	0	0.100444	0	0	0	0	0	0.346817	0.172086	0.433651	0.143456	0.358532	0.218108	0.64234	0	0	0	0	0.52444	0.332562	0.107696	0	0.844435	0	0	0.487563	0.365839	0.3689	0	0	0.101403	0.282045	1.33731	0.315812	0.427353	0.33801	0	0.119389	0.172693	0	0.174781	0	0	0	0.132312	0	0.115016	0	0.646928	0.169704	0.330128	0.139744	0.117995	0	0.669979	0	0	0.147602	0	0.662049	0.127714
NON-CODING	KNOWN	SINGLE:PARTIAL	chr17	LOC102724517	XR_001752820.1	major	0.425	1	-	0.541942	0.218102	0	0.729612	0	0.920257	0.263986	0.401778	0.350604	0.411866	0.242404	0	1.24197	0	2.5813	0.433651	0.717281	0.537797	0	0	0	0.444801	0	0	0.78666	0	0.323088	1.0747	0	0	0.824358	1.62521	0.731677	0.491866	0.444534	0.420499	0.507013	0	0.534923	0.947436	0	0.507015	2.66908	0.238778	0.345385	0.659559	0.524342	0.779879	0.241167	0.277447	0	0	0.115016	0.605615	0	0.169704	0.330128	0.279488	0	0.132706	0.267991	0	0	0.442806	0	0.496537	0.63857
NON-CODING	KNOWN	SINGLE:PARTIAL	chr17	LOC101927898	XR_243740.3	major	0.765	1	-	0.541942	0.436204	0.316199	1.82403	1.02091	0.690193	2.37587	1.90845	0.175302	0.823732	0.121202	0.688374	0.709698	0.173409	1.03252	1.7346	0.717281	0.717063	1.09054	0.899276	1.41623	1.668	0.216721	0.256141	0.52444	0.665123	1.07696	0.403014	0.844435	0.502403	0.961751	1.30017	1.21946	0.491866	0.148178	1.2615	1.31823	0.705113	0	0.315812	0.641029	0.67602	0.485287	0.358168	0.172693	0.219853	0.873903	0.155976	0.482335	1.94213	0.529246	0	0.230031	1.81684	1.03509	0.339407	0.825319	1.39744	0.353986	0.530824	0.93797	0.954279	0.20974	0.295204	0.586484	0.993073	0.893998
NON-CODING	KNOWN	SINGLE:PARTIAL	chr17	LINC00674	NR_027418.1	major	0.212	1	-	0	0	0.316199	0.182403	0	0.690193	0.659965	1.10489	0.525906	0.411866	0	0	0.354849	0	0.860432	0	0.143456	0	0	0	0.283246	0.1112	0	0.256141	0	0	0	0.268676	0.949989	0.125601	0	0.650084	0.365839	0.491866	0	0	0	0	0.401193	0	0	0	0.242644	0	0	0.219853	0	0.155976	0.241167	0.277447	0.132312	0.204162	0	0.605615	1.03509	0	0	0.698721	0.117995	0	0.803974	0	0	0.147602	0	0.165512	0
NON-CODING	KNOWN	SINGLE:PARTIAL	chr17	CTD-2349P21.10	ENST00000585212.1	major	0.174	1	-	1.08388	0.654306	0	0.182403	0.204182	0.230064	0	0.602667	0.350604	0	0.484808	0	0.177424	0.520226	0.172086	0.433651	0	0	0	0	0	0.556001	0.216721	0	0.52444	0.332562	0.107696	0	0.316663	0.125601	0	0.325042	0	0	0	0.280333	0	0.423068	0	0.157906	0	0	0.242644	0	0.172693	0.219853	0.524342	0.155976	0.241167	1.38723	0	0	0	0	0.129386	0	0	0	0.117995	0	0	0	0	0	0	0	0
NON-CODING	KNOWN	SINGLE:PARTIAL	chr17	AC091062.2	ENST00000416263.3	major	1.023	1	-	0.812913	1.74482	0	0.912015	0.816728	1.15032	0.131993	0.301333	0.87651	0.96102	1.57563	1.03256	1.59682	0	1.54878	1.7346	0.573825	0.537797	0.218108	0.899276	0.849739	1.668	0.433443	0.768424	0.78666	2.66049	1.83083	1.88073	0.527772	1.50721	0.961751	0.812604	1.46335	0.491866	1.48178	1.12133	1.41964	1.12818	0.936116	0.315812	0.641029	0	0.485287	0.119389	0.345385	0	0.349561	0.935854	0.482335	0.83234	0.661558	1.22497	2.41533	0	0.776314	1.18793	2.47596	0.698721	2.00592	1.99059	1.33996	1.52685	1.67792	2.06643	1.36846	1.15859	1.27714
NON-CODING	KNOWN	SINGLE:PARTIAL	chr16	LCMT1-AS1	NR_120306.1	major	0.509	1	-	0.270971	0.218102	2.21339	0.547209	0.408364	0.230064	0	0.401778	0.701208	0.96102	0.727212	1.20465	1.06455	0.173409	0.516259	0	2.00839	0.537797	0.218108	0.899276	0.849739	0	0.650164	0	0.26222	0	0.753872	0.67169	0.316663	0.376802	0	0.975125	0.609731	0.3689	0.889069	0	0.709818	0.282045	0.936116	0.78953	0.427353	0.33801	0.242644	0.238778	0.69077	0	0.873903	0.155976	0.723502	0.554893	0.396935	0.408323	0.345047	1.81684	0.388157	0	0.660256	0.838465	0.471981	0.132706	0.535983	0	0.20974	0.442806	0.195495	0.165512	0.127714
NON-CODING	KNOWN	SINGLE:PARTIAL	chr16	AC002310.12	ENST00000457283.3	major	0.617	1	-	0	0	0	0.729612	1.22509	0.920257	0.659965	0.401778	0.525906	0.411866	0.969615	0	1.06455	0.520226	0.516259	1.30095	0	0.179266	0.218108	0.513872	1.69948	0.444801	1.30033	0.256141	0.52444	0.332562	0.215392	0.537352	0.633326	0.376802	0	0.487563	1.46335	0.491866	1.03725	1.40166	1.11543	1.12818	1.06985	0.631624	0.641029	1.35204	0.485287	1.0745	0.345385	0.659559	0.174781	0.311951	0	0	0.264623	0.204162	1.26517	2.42246	0.517543	0.509111	0.330128	1.39744	0.353986	0.265412	0.803974	0.572567	0.20974	0.295204	0.390989	0.662049	0.510856
NON-CODING	KNOWN	SINGLE:PARTIAL	chr15	RP11-521C20.4	ENST00000559012.1	minor	0.419	0.036	-	0.541942	0.872409	0	0	0	0	0.395979	0.904	0.350604	0.686443	0.484808	0	0.177424	0.520226	0.688346	0.433651	0.430369	0.717063	1.09054	0.128468	0.566493	0.2224	0	0.256141	0.52444	0.332562	0.753872	0.134338	0.633326	0.502403	0.274786	0.650084	0.731677	0.614833	0.296356	0.560666	0.40561	0.705113	0.668654	0.315812	0	0.33801	0	0.358168	0	0.219853	0.174781	0.155976	0.96467	0.554893	0	0.204162	1.15016	1.21123	0.129386	0.509111	0.330128	0.139744	0.707972	0.530824	0.669979	0.381712	0	0.442806	0.586484	0.496537	0.255428
NON-CODING	KNOWN	SINGLE:PARTIAL	chr15	RP11-16E12.2	ENST00000559853.5	minor	0.186	0.314	-	0	0.872409	0.632397	0.364806	0.204182	0.230064	0.527972	0.200889	0.525906	0.686443	0.121202	0	0.177424	0	0.172086	0	0.143456	0	0	0	0.283246	0.1112	0.216721	0	0.26222	0	0.107696	0.134338	0.422217	0	0.137393	0.162521	0.365839	0.245933	0.148178	0.140166	0	0	0.133731	0	0.213676	0.67602	0	0.358168	0	0.439706	0.174781	0	0	0.277447	0.396935	0.408323	0	0	0	0	0	0.139744	0.117995	0	0.267991	0.190856	0	0.295204	0.195495	0.165512	0.383142
NON-CODING	KNOWN	SINGLE:PARTIAL	chr14	TCL6	ENST00000459662.5	minor	2.362	0.249	-	0.812913	2.83533	4.11058	2.91845	0	1.61045	4.22378	3.31467	1.92832	2.4712	2.18163	0.344187	1.59682	3.12135	2.5813	1.30095	4.01677	1.07559	3.70783	1.67008	3.39896	1.7792	1.08361	3.32984	0.52444	6.65123	2.47701	0.806028	1.58332	4.14482	6.04529	3.41294	3.65839	3.44306	0.444534	1.12133	1.41964	1.41023	0.802385	2.6844	1.28206	2.19707	2.91172	1.67145	1.03616	0	0	6.395	3.37634	5.54893	0.264623	1.63329	3.56548	5.45053	1.68201	2.71526	2.97115	1.53719	3.42186	1.45977	2.14393	1.90856	1.67792	3.09964	1.36846	2.48268	0.383142
NON-CODING	KNOWN	SINGLE:PARTIAL	chr14	CTD-2506P8.6	ENST00000618431.1	major	0.221	1	-	0	0	0.316199	0	0.204182	0.460129	0	0	0.525906	0.274577	0.121202	0	0.709698	0.520226	0.344173	0.433651	0.717281	0.179266	0.218108	0.770808	0	0.1112	1.30033	0	0	0	0.53848	0.134338	0	0	0.274786	0.162521	0	0.245933	0	0	0.101403	0.56409	0	0	0	0	0.242644	0	0.172693	0	0	0.155976	0	0	0	0.204162	1.15016	0.605615	0.129386	0	0	0.139744	0	0.132706	0.535983	0.190856	0.62922	0.295204	0.586484	0	0.383142
NON-CODING	KNOWN	SINGLE:PARTIAL	chr14	CTD-2325P2.3	ENST00000556919.1	minor	0.096	0.163	-	0.541942	0	0.316199	0	0	0	0	0	1.40242	0.411866	0.121202	0	0.177424	0	0	0	0	0	0	0	0.566493	0.444801	0	0	0	0	0	0	0	0	0	0	0	0	0	0	0	0	0.133731	0	0.427353	0	0	0	0	0	0.524342	0	0	0	0	0	0	0	0.517543	0.169704	0	0.419233	0.117995	0	0.133996	0	0	0	0	0	0
NON-CODING	KNOWN	SINGLE:PARTIAL	chr14	AL136419.6	ENST00000565988.1	major	0.498	0.794	-	0.270971	0.654306	0.632397	0.547209	0.408364	0.230064	1.05594	0.703111	0.350604	0.549155	0.242404	0.516281	0.354849	1.21386	0.172086	0.650476	0.143456	0.179266	0.436216	0.256936	1.13299	0.1112	0	0	1.04888	0.665123	0.53848	0.403014	0.422217	0.879204	0.824358	0.975125	0.487785	0.3689	0	0.140166	0.608415	0.141023	0.267462	0.157906	0.427353	0.507015	0	0.238778	0.518078	0.219853	0.174781	0.155976	0.482335	1.66468	0.926181	0.408323	0.345047	1.21123	0.9057	0.169704	0.825319	0.978209	0.353986	0.265412	0.401987	0.763423	0.41948	0.590408	0.390989	0.496537	0.766284
NON-CODING	KNOWN	SINGLE:PARTIAL	chr12	LOC645177	NM_001321724.1	major	0.441	1	-	0.270971	0.654306	0.948596	0.364806	0	0.690193	0.395979	0.602667	0.701208	0.411866	0.484808	0.344187	0.354849	0	0.688346	0.216825	0.860737	0.537797	0.654323	0.385404	0.283246	1.0008	0.650164	0.256141	0.52444	0.997685	1.07696	0.268676	0	0.879204	0.274786	0.325042	0.243892	0.3689	0	0.420499	0.101403	0.705113	0.668654	0.473718	0.213676	0.845025	0.242644	0.596946	0.518078	0.219853	1.39824	0.155976	0.241167	0	0.264623	0	0	0.605615	0	0	0.165064	0.279488	0.235991	1.32706	0.93797	0.190856	0	1.32842	0.390989	0.331024	0
NON-CODING	KNOWN	SINGLE:PARTIAL	chr12	LOC100506606	NR_103860.1	major	0.115	1	-	0.270971	0	0	0	0.408364	0	0.527972	0	0	0.137289	0	0.172094	0.177424	0	0.344173	0	0	0.717063	0	0.128468	0	0	0	0	0	0	0.107696	0	0	0.376802	0	0	0	0	0.592713	0	0	0.423068	0	0	1.06838	0	0	0.477557	0	0	0.174781	0	0	0	0	0	0	0	0.129386	0	0.330128	0.139744	0.117995	0	0.267991	0	0.41948	0	0.195495	0	0
NON-CODING	KNOWN	SINGLE:PARTIAL	chr11	AP003774.1	ENST00000447028.1	major	0.593	1	-	0	0.872409	2.21339	1.45922	0.612546	0	0.527972	0.301333	0.175302	0.274577	0.60601	0	0.709698	0.173409	0.344173	0.216825	0.430369	1.43413	2.39919	0.770808	0.849739	0.778402	0.866886	0.256141	0.52444	0.665123	0.646176	0.268676	0.633326	0.251201	1.09914	1.30017	0.731677	0.737799	0.296356	0.420499	0.202805	0.423068	1.06985	0.631624	0	0.33801	0.970574	0.238778	0.863463	0.659559	0	0.155976	0	0.554893	0.396935	0.612485	0.345047	2.42246	0.646928	0.509111	0.165064	0.139744	0	0.398118	0.401987	0.190856	0	1.32842	0.781978	0.165512	1.27714
NON-CODING	KNOWN	SINGLE:PARTIAL	chr10	ZEB1-AS1	ENST00000424191.1	minor	1.009	0.287	-	0	1.09051	0.632397	1.27682	1.22509	1.38039	0.527972	1.10489	0.175302	1.92204	2.06043	1.72094	0.709698	1.56068	1.20461	0.216825	0.717281	0.896329	0.436216	0.64234	1.41623	1.4456	0	1.02457	0.52444	0.997685	2.47701	1.0747	0.211109	1.00481	0.686965	0.650084	0.853624	0.245933	1.3336	2.1025	1.41964	1.69227	1.20358	1.57906	0.213676	0.67602	0.242644	1.0745	1.03616	0.439706	0.699122	2.33964	0.723502	1.10979	0.926181	0.816647	1.15016	1.21123	1.03509	1.18793	0.495192	0	1.06196	1.85789	1.20596	0.954279	0.41948	1.47602	0.586484	1.3241	1.91571
NON-CODING	KNOWN	SINGLE:PARTIAL	chr10	RP11-517P14.2	ENST00000442526.2	major	1.908	1	-	1.35486	2.39912	1.26479	1.27682	1.42927	2.30064	2.24388	2.61156	1.92832	3.70679	0.60601	1.20465	1.4194	1.90749	1.89295	2.38508	1.29111	3.40605	1.09054	2.18396	2.83246	4.33681	2.16721	1.02457	1.3111	1.99537	3.87706	0.940366	3.58885	2.00961	1.23654	3.0879	3.65839	1.1067	1.62996	1.12133	1.52104	0.705113	1.06985	0.947436	1.70941	2.53508	0.485287	1.31328	1.03616	0.879412	0.524342	1.40378	3.13518	2.77447	2.11699	1.63329	1.84025	3.02807	2.32894	2.37585	1.65064	1.81667	2.24191	1.59247	3.2159	1.52685	1.46818	1.62362	1.17297	3.31024	1.02171
NON-CODING	KNOWN	SINGLE:PARTIAL	chr1	RP11-517I24.6	ENST00000646955.1	major	0.198	1	-	0	0	0	0	0.204182	0.230064	0.923951	0.904	0	0.411866	0.60601	0	0.709698	0	0	0	0	0	0.436216	0	0	0.2224	0	0.256141	0	0	0	0.268676	0.527772	0.251201	0.137393	0.162521	0.365839	0	0.444534	0.140166	0.202805	0.423068	0	0	0.213676	0.845025	0	0	0.345385	0	0.174781	0.623903	0.241167	0.277447	0.396935	0	0.230031	0	0.129386	0.509111	0	0.279488	0.117995	0.132706	0.133996	0.190856	0	0	0	0.496537	0.127714
NON-CODING	KNOWN	SINGLE:PARTIAL	chr1	RP11-31F15.1	ENST00000416193.5	minor	1.238	0.256	-	1.08388	1.30861	1.26479	0.547209	1.83764	0.920257	2.11189	1.00444	1.22711	0.96102	1.57563	1.54884	2.83879	0.173409	1.89295	3.25238	1.29111	1.79266	2.39919	1.79855	1.69948	1.4456	1.08361	0.768424	1.57332	0.665123	1.18466	1.34338	2.11109	0.628003	1.23654	1.30017	1.21946	1.96746	1.03725	1.40166	1.01403	1.2692	0.936116	1.10534	2.13676	1.52105	0.970574	0.835724	0.69077	1.31912	1.39824	1.71573	1.447	0.554893	1.05849	0.612485	0.460062	1.21123	1.16447	0.678815	0.660256	0.698721	0.589976	0.66353	1.47395	0.954279	0	0.73801	0.390989	2.15166	1.02171
NON-CODING	KNOWN	SINGLE:PARTIAL	chr1	MSTO2P	NR_024117.2	major	0.234	1	-	0.541942	0	0.632397	0.182403	0	0	0	0.100444	0	0.137289	0.242404	0.344187	0.532273	1.04045	0.860432	0.216825	0.143456	0.358532	0	0	0	0.2224	0.433443	0.512283	0	0	0	0	0.211109	0.628003	0	0.325042	0	0.245933	0.296356	0.420499	0.202805	1.12818	0.133731	0	0	0.169005	0	0.477557	0	0	0.349561	0	0.723502	0.83234	0.264623	0.816647	0.115016	0	0.388157	0	0.330128	0.139744	0.117995	0.265412	0	0.190856	0.20974	0	0	0.165512	0
NON-CODING	KNOWN	SINGLE:PARTIAL	chr1	LOC107984929	XR_001737927.1	major	0.679	0.649	-	0.270971	0.436204	0.316199	0.729612	0.204182	1.15032	0.923951	0.904	0.175302	0.823732	0.363606	0	0.354849	0.520226	1.89295	0.216825	1.29111	1.43413	0.872431	0.256936	0.283246	0.556001	1.73377	0.256141	0.26222	0	0.646176	0.134338	0.844435	0.753604	0.549572	0.162521	0.609731	0.245933	1.18543	0.981165	0.202805	0.423068	2.27342	1.26325	1.49574	0.845025	0.727931	0.477557	0.345385	1.53897	1.92259	0.623903	0	0.83234	0.661558	0	0.460062	1.21123	0.646928	0.169704	1.32051	1.81667	0	0.398118	0.401987	0.381712	0.20974	0.147602	0	1.82063	0.510856
NON-CODING	KNOWN	SINGLE:PARTIAL	chr1	LOC105378672	XR_947234.2	minor	0.864	0.357	-	0.812913	0.436204	0	0	0.816728	1.15032	3.8278	2.10933	1.57772	2.4712	0.848413	2.40931	1.95167	1.38727	1.37669	1.51778	0	1.25486	0.218108	0.256936	1.13299	2.1128	0.866886	0	0.78666	0	1.29235	1.20904	0.422217	2.00961	0.686965	0	0	1.22967	0.148178	0.280333	0	0.987158	2.13969	0.473718	0.213676	1.35204	1.69851	0.835724	0.345385	0.879412	1.04868	0	0	1.38723	1.1908	0.204162	0.230031	0.605615	0.388157	1.18793	0.990383	1.11795	0.117995	0.928943	0	0.190856	0	1.62362	0.390989	0.496537	0.255428
NON-CODING	KNOWN	SINGLE:PARTIAL	chr1	LOC105372906	XR_922576.2	minor	0.426	0.423	-	0	0.436204	0.632397	0.364806	0.204182	0.460129	0.263986	0.200889	0.701208	0.96102	0.121202	0.172094	0.177424	0.173409	0.516259	0.216825	0.430369	0.179266	0.218108	0.128468	0.283246	0.1112	0.433443	0.256141	0	0.997685	1.40005	0.67169	0.844435	0.753604	0.412179	0.162521	1.34141	0.737799	0.889069	0.981165	0.608415	0.141023	0.401193	0	0.854706	0.507015	0.485287	0.119389	0	0.439706	0	0.779879	0.241167	0.83234	0.132312	0.204162	0	0	0.258771	0.509111	0.495192	0.419233	0	0.66353	0.267991	0.381712	0.20974	0.147602	0.195495	0.496537	1.91571
NON-CODING	KNOWN	SINGLE:PARTIAL	chr1	LOC105371470	XR_001738267.1	major	3.002	0.446	-	1.08388	4.79825	4.42678	1.09442	2.45018	2.07058	7.25961	2.712	2.27893	0.823732	0.727212	5.50699	4.96789	0.867043	4.47425	3.25238	7.60318	4.12311	2.61729	2.56936	7.08116	1.2232	6.0682	1.53685	9.1777	0.665123	3.01549	0.940366	8.23324	1.50721	2.0609	1.95025	2.43892	6.39426	0.740891	0.560666	3.04208	0.56409	1.47104	3.00021	3.6325	5.40816	1.69851	1.0745	2.245	0.879412	3.67039	4.99122	2.89401	3.6068	0.926181	0	0.690094	5.45053	7.89253	0.339407	1.65064	10.2013	0.943962	0.928943	2.14393	2.86284	2.30714	1.77122	0.586484	2.15166	2.80971
NON-CODING	KNOWN	SINGLE:PARTIAL	chr1	LINC01226	NR_027085.1	major	0.208	1	-	0	0.218102	1.58099	0	0	0.230064	0.395979	0.703111	0	0.137289	0.727212	0.344187	0	0	0.172086	0.216825	0	0.358532	0.218108	0.128468	0.566493	0	0	1.02457	1.3111	0.332562	0.53848	0	0.105554	0	0.686965	0	0.365839	0	0	0.140166	0	0.141023	0	0.631624	0	0.169005	0	0	0.172693	0	0	0.467927	0	0	0.264623	0	0.115016	0	0.517543	0.169704	0	0.139744	0	0	0.133996	0.190856	0	0	0	0.165512	0.127714
NON-CODING	KNOWN	SINGLE:PARTIAL	chr1	KDM4A-AS1	NR_033827.1	major	0.501	1	-	0.812913	0.436204	0.948596	0.182403	1.02091	0.460129	0.263986	0.200889	0.525906	0.411866	0.727212	0.172094	0.354849	1.04045	0.172086	0	0.286912	0.537797	0.872431	1.02774	0.849739	0.2224	0	0.512283	0.78666	0	0.107696	0.940366	0.422217	0.376802	0.549572	0	0.243892	0.3689	0.148178	0.981165	0.40561	0.705113	1.20358	0	0.213676	0.507015	0.242644	0.238778	0.172693	0.879412	0.349561	0.779879	0.482335	0.554893	0.661558	0.204162	0.230031	1.21123	0	1.18793	0.660256	0.419233	0.353986	0.796237	0.267991	0.763423	0.62922	0.295204	1.36846	0.165512	0.63857
NON-CODING	KNOWN	PARTIAL	chr9	RP11-87H9.4	ENST00000623489.1	major	0.911	1	-	1.35486	0.654306	1.26479	0	0.408364	2.30064	4.09178	2.20978	0.350604	0.96102	0.242404	1.37675	0.532273	0.867043	0.172086	0.433651	0.430369	0.717063	1.52675	0	0.566493	0.444801	0.216721	1.02457	3.67108	0	1.61544	0.940366	1.05554	0.376802	1.9235	0.975125	0.243892	0.245933	0.592713	0.700832	0.304208	0.987158	0.401193	0.631624	0.854706	0.845025	0.970574	0.238778	0.172693	1.97868	0.349561	1.71573	0	1.38723	0	0.408323	1.26517	0	1.03509	0.339407	0.825319	3.21412	1.17995	0.265412	0.93797	1.52685	1.67792	0.295204	1.36846	0.993073	0.383142
NON-CODING	KNOWN	PARTIAL	chr9	RP11-561O23.9	ENST00000624487.1	major	1.371	1	-	1.35486	1.52671	0.948596	0.364806	2.04182	2.53071	2.11189	2.10933	0.87651	1.2356	1.21202	0.688374	0.532273	1.21386	0.344173	1.30095	1.14765	0.896329	1.09054	0	0	2.1128	1.95049	2.30527	3.14664	2.66049	2.36931	1.34338	1.05554	1.00481	4.53397	1.13765	2.19503	0.491866	1.92632	2.1025	1.21683	2.82045	2.00596	1.57906	2.35044	1.35204	0	2.02962	0.863463	1.97868	1.92259	3.27549	2.41167	0.277447	1.05849	0.816647	1.4952	0.605615	0.517543	1.52733	0.495192	0.558977	0.353986	1.19435	0.133996	1.7177	0.41948	0.442806	1.36846	0.662049	0.510856
NON-CODING	KNOWN	PARTIAL	chr9	PTENP1	NR_023917.1	major	2.027	1	-	1.35486	2.18102	2.84579	1.64163	1.02091	2.07058	3.6958	3.51556	1.22711	1.64746	0.969615	1.89303	2.12909	2.0809	2.06504	3.68603	0.860737	1.61339	3.05351	1.41315	1.69948	1.2232	1.30033	0.768424	1.57332	2.32793	2.15392	2.14941	2.5333	1.25601	1.9235	1.46269	2.43892	1.8445	0.889069	1.82216	0.608415	1.2692	2.40716	0.947436	1.92309	1.52105	0.970574	1.43267	0.345385	0.439706	1.92259	0.935854	1.447	1.66468	0.529246	2.04162	4.60062	3.63369	3.23464	3.22437	3.30128	2.65514	3.06788	2.78683	3.88588	4.19883	2.30714	2.95204	1.95495	3.47576	1.788
NON-CODING	KNOWN	PARTIAL	chr9	MIR4540	ENST00000583532.1	major	0.307	1	-	1.35486	0.436204	0.948596	0	0.612546	0	0.131993	0.301333	0	0.549155	0.242404	0.172094	0.354849	0	0.688346	0.433651	0.573825	0.179266	0	0.128468	0.566493	1.0008	0.216721	0	0.78666	0.665123	0	0.268676	0.211109	0.125601	0.137393	0.325042	0	0.3689	0.148178	0	0.101403	0.423068	0.401193	0.315812	0	0.169005	0	0	0	1.09926	0.349561	0.155976	0.241167	0.554893	0.396935	0	0.460062	0.605615	0	0	0.495192	0.139744	0.471981	0.398118	0.133996	0	0.20974	0.442806	0.586484	0.496537	0
NON-CODING	KNOWN	PARTIAL	chr9	MAN1B1-AS1	ENST00000596585.3	major	1.236	1	-	1.35486	2.39912	3.16199	3.10085	0.612546	2.30064	2.11189	1.90845	1.22711	1.2356	1.09082	1.03256	1.06455	0.867043	1.37669	1.7346	2.86912	2.15119	1.30865	0.64234	1.69948	1.112	1.08361	1.79299	0.52444	0.665123	1.72314	0.537352	1.1611	0.376802	0.824358	1.95025	1.34141	1.4756	0.740891	2.1025	1.11543	1.2692	1.20358	0.315812	0.641029	0.67602	0.970574	0.596946	0.518078	1.97868	2.27215	0.623903	0.241167	0.554893	0.529246	1.63329	0.920125	0.605615	0.776314	1.35763	0.990383	1.81667	0.825967	0.398118	2.00994	1.33599	0.62922	1.03321	0.390989	0.993073	0.893998
NON-CODING	KNOWN	PARTIAL	chr8	SNORA1B	ENST00000362535.1	major	2.282	0.906	-	1.35486	3.05343	2.52959	1.45922	2.45018	0.690193	1.58392	0.703111	1.75302	1.64746	2.06043	0.860468	1.95167	1.73409	2.06504	1.7346	0.573825	3.04752	4.79837	0	3.6822	4.89281	1.08361	2.04913	4.71996	3.99074	1.50774	0.67169	2.63886	0.502403	1.37393	2.60033	1.46335	1.8445	1.03725	2.24266	1.52104	4.3717	2.40716	3.94765	5.55559	5.91518	6.06609	2.14901	3.28116	8.79412	6.11732	5.92708	0.96467	6.93616	3.70473	0.816647	1.26517	0	0.388157	0.339407	0.165064	0.279488	0.707972	0.265412	1.07197	1.52685	0.41948	0.442806	2.15044	2.15166	0.893998
NON-CODING	KNOWN	PARTIAL	chr8	RP11-1C8.6	ENST00000577199.1	major	0.621	1	-	1.35486	0.436204	1.26479	0.182403	0	0.690193	1.71591	0.502222	0.87651	0.274577	0.484808	0	0.177424	1.21386	0	0.433651	0.143456	0.358532	0	0	0	1.0008	0	0.256141	1.3111	0.665123	0.969264	0.403014	0.949989	0.753604	0.274786	1.62521	0.731677	0.614833	0.296356	2.24266	0.304208	0.987158	0.133731	1.57906	0.854706	2.36607	1.45586	2.86534	0.518078	0.219853	2.09737	0.779879	0	0.83234	1.32312	0.204162	0.690094	0	0.129386	0.169704	0.165064	0	0.353986	0	0	0.190856	0	0.442806	0.586484	0.165512	0
NON-CODING	KNOWN	PARTIAL	chr8	RP11-159H10.3	ENST00000533300.1	minor	1.576	0.109	-	1.35486	0.872409	3.16199	0.729612	1.22509	1.61045	1.71591	2.00889	0.525906	0.686443	0.242404	1.37675	1.77424	0.346817	1.54878	1.95143	0.860737	4.48164	3.70783	0.385404	2.83246	1.112	2.16721	1.79299	2.35998	0.665123	0.753872	1.0747	2.74441	1.13041	3.70961	1.78773	2.56087	3.81196	1.03725	0.560666	1.31823	1.41023	1.60477	1.57906	2.56412	1.52105	2.18379	1.31328	1.03616	1.31912	1.39824	1.55976	1.20584	1.10979	1.58774	0	0.345047	6.66176	2.97587	0.678815	0.660256	1.95642	1.06196	0.398118	0.803974	0.572567	1.67792	1.32842	0.390989	1.82063	0.893998
NON-CODING	KNOWN	PARTIAL	chr8	PVT1	ENST00000617087.1	minor	0.7	0.016	-	1.35486	0.436204	0.948596	0.364806	1.22509	0.460129	0.395979	1.30578	1.05181	0.823732	1.33322	0	0.887122	0.520226	1.20461	0.867302	0.717281	0	0.654323	0.256936	1.41623	1.5568	1.08361	0.768424	0.78666	0.665123	0.969264	0.67169	0.105554	0	0.137393	0.325042	0.487785	0.737799	0.592713	0.420499	0.40561	0.846135	0.936116	0.157906	0.213676	1.52105	2.66908	1.55206	0.69077	1.97868	0.873903	0	1.20584	0.83234	0.926181	0	0.230031	0.605615	0.646928	0.339407	0.165064	0	0.353986	0.66353	0.535983	1.14513	0.20974	0.295204	0.195495	0.662049	0.510856
NON-CODING	KNOWN	PARTIAL	chr8	LOC728024	NR_003671.2	major	1.07	1	-	1.35486	1.09051	0.316199	0.912015	0	1.84051	1.05594	1.808	0.525906	0.823732	1.45442	0.344187	1.4194	1.73409	0.172086	1.08413	1.29111	0.896329	1.74486	0.513872	1.98272	1.112	1.73377	0.512283	2.09776	1.33025	1.18466	1.61206	0.949989	0.251201	1.09914	0.975125	0.731677	0.614833	1.18543	1.682	0.709818	2.39738	0.936116	1.10534	0.641029	0.845025	0.242644	0.835724	0.863463	2.63824	1.04868	0.935854	1.92934	0.277447	0.529246	0.612485	0.690094	1.21123	0.776314	0.509111	1.48558	1.67693	1.41594	0.132706	1.74194	0.763423	0.83896	1.18082	1.17297	0.827561	1.27714
NON-CODING	KNOWN	PARTIAL	chr8	KB-1410C5.5	ENST00000607176.1	major	1.068	1	-	1.35486	2.39912	1.58099	0.364806	1.42927	1.38039	2.50787	0.502222	0.87651	1.37289	1.09082	0.860468	1.24197	1.21386	0.688346	0.650476	1.14765	0.717063	0.654323	0.899276	1.13299	1.2232	0.650164	0.768424	1.83554	0.665123	1.07696	1.34338	0.527772	0.628003	0.412179	0.162521	0.609731	0.491866	2.22267	0.700832	1.21683	1.2692	0.401193	1.42115	0.641029	1.01403	0.727931	1.31328	0.345385	3.07794	1.74781	0.623903	2.17051	0.83234	0.529246	0.612485	1.95527	0	0.258771	1.52733	0.660256	0.558977	2.35991	0.796237	1.33996	1.7177	0.62922	0.442806	2.15044	1.15859	0.63857
NON-CODING	KNOWN	PARTIAL	chr8	AF131215.8	ENST00000602443.1	major	0.204	1	-	1.35486	0	0.632397	0.182403	0.204182	0	0	0.100444	0	0.137289	0.121202	0	0	0	0	0	0.143456	0.179266	0.218108	0.128468	0	0.2224	0	0.256141	0.26222	0	0.215392	0.403014	0	0.125601	0.274786	0.162521	0.121946	0	0	0	0.101403	0.282045	0.267462	0.157906	0	0	0	0	0	0	0.174781	0	0.241167	0.277447	0	0.612485	0.345047	0.605615	0	0.169704	0.165064	0.838465	0.825967	0.132706	0.133996	0	1.0487	0.73801	0.586484	0.165512	0.383142
NON-CODING	KNOWN	PARTIAL	chr8	AF131215.2	ENST00000530248.2	major	2.197	1	-	1.35486	3.92584	2.52959	0.729612	1.02091	2.99084	4.35577	2.00889	2.27893	1.92204	3.03005	1.37675	1.95167	3.12135	2.75338	2.60191	2.58221	1.43413	2.8354	1.15621	2.83246	4.67041	0.433443	2.81756	2.6222	2.99305	3.12318	2.28375	2.84997	2.51201	3.02265	1.30017	2.43892	3.56603	2.07449	1.682	1.41964	2.96147	2.94208	1.10534	1.70941	0.845025	2.18379	0.477557	1.03616	2.63824	1.39824	1.87171	2.65284	1.94213	1.05849	1.22497	0.805109	0.605615	2.7171	2.03644	3.46634	1.11795	2.83189	2.38871	2.41192	2.09941	3.1461	2.36163	2.34593	2.15166	2.04342
NON-CODING	KNOWN	PARTIAL	chr7	SNORA80D	ENST00000384488.1	major	0.578	1	-	1.35486	0	0.632397	0.182403	0	0.460129	1.31993	0.602667	0.175302	0.686443	0.727212	0	0.354849	0.867043	0.688346	0.433651	0.430369	0.179266	0.436216	0	0.849739	0.333601	0.650164	1.02457	0.52444	0.332562	0.969264	0.403014	2.11109	0.376802	0.274786	1.46269	1.09752	0.737799	0.740891	0.560666	0.608415	0.846135	0.802385	0.473718	1.28206	0.33801	1.21322	0.596946	0.345385	0.879412	0.524342	0.935854	0.241167	0.277447	0.132312	0	0.690094	0.605615	1.16447	0.169704	0	0.698721	0.589976	0.132706	0.803974	0.572567	0.41948	0.442806	0.195495	0.662049	0.127714
NON-CODING	KNOWN	PARTIAL	chr7	RPS2P32	NR_026676.1	major	2.055	1	-	1.35486	0.654306	0	0.729612	0.816728	3.91109	2.37587	2.81245	1.92832	2.33391	1.81803	1.72094	0.887122	2.42772	2.23712	2.60191	2.58221	1.43413	2.39919	0.64234	2.54922	1.2232	1.08361	0.768424	2.35998	2.32793	3.01549	1.74639	1.89998	1.75841	2.47308	4.71311	3.53644	0.983732	3.11174	1.12133	2.12945	3.24352	2.27342	1.57906	1.06838	0.33801	2.18379	1.0745	1.03616	2.63824	1.22346	2.18366	2.65284	2.49702	1.32312	4.89988	2.30031	0.605615	3.6228	2.71526	3.30128	2.5154	0.943962	2.256	3.88588	1.52685	2.0974	4.28046	1.75945	2.15166	1.02171
NON-CODING	KNOWN	PARTIAL	chr7	RP11-448A19.1	ENST00000608694.1	major	1.608	1	-	1.35486	1.96292	2.21339	1.09442	0.408364	1.15032	2.90385	1.70756	1.75302	2.19662	1.81803	0	1.24197	1.90749	2.06504	1.30095	0.717281	1.43413	1.52675	0.770808	0.849739	1.668	1.95049	1.53685	1.83554	2.66049	3.12318	1.61206	1.68887	1.63281	0.824358	2.60033	1.95114	1.35263	2.51903	4.34516	1.72384	3.24352	3.74446	0.78953	2.56412	0.507015	0.970574	1.19389	1.38154	2.19853	1.74781	1.55976	2.41167	1.10979	0.661558	0.816647	2.07028	0.605615	1.03509	1.69704	1.32051	0.838465	2.00592	1.45977	1.74194	0.763423	0.83896	1.18082	1.17297	1.65512	1.02171
NON-CODING	KNOWN	PARTIAL	chr7	RNY5	NR_001571.2	major	0.4	1	-	1.35486	0	0.316199	0	0	0	0.131993	0.200889	0.175302	0.411866	0.121202	0	0	0.346817	0.344173	0.433651	0.430369	0	0.436216	0.128468	0	0.2224	0	1.28071	0	0	0.969264	1.0747	0	0.376802	0.137393	0.162521	0.609731	0	0.444534	0.700832	0	0.56409	0.133731	0.315812	0.213676	0.169005	0.242644	0.477557	0	0.439706	0.349561	0.155976	0.482335	0.554893	0.132312	1.83746	0.920125	0	0	0.848518	0.495192	0.279488	0.707972	1.99059	0.401987	0.190856	0.62922	1.32842	0	0.827561	1.27714
NON-CODING	KNOWN	PARTIAL:FULL	chr7	LOC100506098	NR_134567.1	major	3.065	0.765	-	1.35486	2.39912	4.74298	7.29612	2.04182	2.07058	3.95979	2.712	1.05181	3.43222	4.84808	8.0884	4.25819	3.46817	2.06504	2.81873	3.87332	2.50972	1.96297	4.62485	3.6822	2.224	6.0682	5.37897	3.40886	2.32793	2.15392	1.34338	1.58332	2.38641	3.16004	4.38806	1.46335	2.09043	1.77814	3.08366	1.82525	3.24352	1.20358	4.57927	5.34191	1.69005	1.45586	4.05923	5.00809	1.31912	0.699122	6.23903	1.92934	3.05191	3.96935	1.02081	3.56548	7.26738	2.97587	2.54555	2.97115	1.67693	2.35991	3.31765	1.87594	3.05369	2.51688	3.09964	1.95495	1.65512	1.788
NON-CODING	KNOWN	PARTIAL	chr7	AC018642.1	ENST00000416220.5	minor	0.678	0.184	-	1.35486	0	0.316199	0.912015	0.204182	0.690193	0.659965	1.40622	0	1.37289	0.484808	0.344187	0.354849	0.346817	0	0.216825	0.573825	1.07559	0.218108	0.899276	1.41623	0.1112	0.650164	1.02457	1.3111	0.665123	1.18466	1.0747	1.58332	0.376802	0.686965	0.650084	0.853624	0.122967	1.3336	0.700832	0.912623	0.141023	0.133731	0.78953	1.49574	0.507015	2.42644	1.19389	0.863463	0	0.873903	1.09183	0.723502	0.277447	0.264623	0.408323	0.460062	0.605615	0.517543	0.678815	0.495192	1.53719	0.471981	0.530824	0.267991	0	1.0487	0	0.781978	0.496537	0.255428
NON-CODING	KNOWN	PARTIAL	chr6	TOB2P1	NR_002936.2	major	1.24	1	-	1.35486	1.30861	1.26479	2.18884	1.42927	2.07058	3.16783	1.808	0.701208	0.823732	0.848413	0.344187	0.709698	1.04045	2.5813	2.81873	0.860737	1.43413	1.96297	0.899276	1.98272	1.0008	0.216721	1.02457	1.57332	1.33025	1.18466	1.47772	1.89998	0.376802	0.961751	1.95025	1.70725	1.72153	1.48178	2.523	0.709818	0.846135	0.668654	0.78953	1.70941	1.01403	0.970574	0.835724	0.69077	2.41838	1.04868	0.623903	0.241167	1.38723	0.529246	0	0.920125	1.21123	1.16447	1.35763	1.15545	1.39744	0.707972	0.530824	1.20596	1.14513	1.25844	0.885612	0.977473	0.993073	1.66028
NON-CODING	KNOWN	PARTIAL	chr6	RP3-467N11.1	ENST00000565695.2	major	2.101	1	-	1.35486	3.27153	1.26479	0.912015	1.42927	2.53071	1.71591	2.51111	2.10362	1.64746	2.18163	1.20465	2.12909	4.33521	2.40921	0.650476	0.430369	1.61339	3.27162	1.02774	2.26597	1.5568	2.16721	4.3544	1.57332	3.99074	3.55397	2.68676	2.84997	1.75841	1.09914	2.92538	1.5853	1.96746	3.11174	2.9435	2.83927	1.55125	1.87223	2.05278	2.99147	0.845025	1.45586	1.43267	1.38154	1.75882	0.873903	3.74342	1.447	3.6068	2.2493	1.83746	1.61022	1.21123	0.646928	1.35763	3.96153	2.65514	4.01184	2.91953	1.20596	1.52685	1.25844	1.32842	3.7144	0.993073	2.04342
NON-CODING	KNOWN	PARTIAL	chr6	RP11-250B2.6	ENST00000606629.1	major	1.419	1	-	1.35486	0.436204	0.632397	0.547209	1.63346	1.61045	0.527972	0.703111	2.45423	1.92204	2.18163	1.37675	1.77424	1.38727	0.516259	2.81873	1.00419	1.61339	1.30865	1.79855	3.6822	1.3344	1.95049	2.30527	2.35998	1.99537	4.30784	0.67169	1.05554	1.75841	1.37393	1.46269	1.09752	1.35263	0.592713	1.2615	2.02805	2.25636	0.668654	0.78953	0.427353	0.845025	0.485287	0.835724	1.72693	1.97868	0.873903	0.467927	0.723502	0.83234	1.58774	1.02081	0.575078	0.605615	1.03509	1.01822	2.97115	0.558977	1.88792	2.1233	0.535983	1.7177	2.51688	0.590408	1.75945	1.82063	1.66028
NON-CODING	KNOWN	PARTIAL	chr6	RP1-153P14.7	ENST00000624365.1	major	0.35	1	-	1.35486	0	0	0	0.204182	0	1.05594	0.904	0.350604	0	0	0.172094	0.354849	0.173409	0.516259	0.650476	0.286912	0.358532	1.74486	0.256936	0.566493	0.1112	0.216721	0	0	0.332562	0.646176	0.537352	0.316663	0	0	0.650084	0.609731	0.860766	0.444534	0.280333	1.31823	0.56409	0.534923	0	0	0.845025	0	0.119389	0.345385	0.659559	0.699122	0	0.241167	0	0.529246	0	0.230031	1.21123	0.646928	0	0	0.419233	0	0.265412	0.401987	0	0	0	0.195495	0	0.255428
NON-CODING	KNOWN	PARTIAL	chr6	RNU6-437P	ENST00000459408.1	major	0.411	1	-	1.35486	0.218102	1.26479	0.182403	0	0.230064	0.527972	0.502222	0.701208	0	0.484808	0	0.354849	0.346817	0	0	0.143456	0.179266	0.872431	0	0.566493	0.556001	0	0.768424	0	0.332562	0.107696	0	0	0	0.137393	0.812604	0	0.122967	0.444534	1.82216	0	0.423068	0.401193	0.315812	0.427353	0.845025	0.970574	0.955113	0.69077	1.75882	0.174781	0.623903	0.241167	0.277447	0.264623	0.204162	0.575078	0	0.129386	0.678815	0.165064	0	0.707972	0	0.133996	0.381712	0.41948	1.18082	0.390989	0.662049	0.510856
NON-CODING	KNOWN	PARTIAL	chr6	RNA5SP216	ENST00000516111.1	major	1.517	1	-	1.35486	0.872409	2.21339	0.729612	1.63346	0.920257	4.35577	2.61156	0.525906	1.2356	0.484808	0.688374	0.354849	0.346817	0.344173	1.51778	1.86493	1.61339	0.218108	0.770808	3.6822	0.556001	1.08361	0.256141	1.83554	0.665123	0	0.268676	1.1611	0.251201	0.686965	3.25042	0.487785	0.983732	0.148178	0.140166	0.304208	0.282045	0.267462	0.473718	0.427353	0.67602	0.485287	0.955113	1.03616	0.439706	0.349561	0.311951	1.20584	0.83234	0.529246	1.42913	1.72523	1.81684	5.82236	3.05467	2.97115	4.47181	2.12391	2.52142	6.83378	3.4354	3.56558	3.69005	2.93242	3.97229	2.55428
NON-CODING	KNOWN	PARTIAL:SINGLE	chr6	LINC01012	ENST00000625477.1	major	0.88	0.429	-	1.35486	0.654306	0	2.00643	1.02091	0.230064	0.923951	2.91289	0.350604	1.09831	0.727212	0.344187	0.532273	1.38727	0	0.867302	1.43456	1.07559	1.09054	0.385404	0.283246	0.556001	0	0	0.78666	1.33025	2.5847	0.806028	1.1611	0.628003	0	0	1.82919	0.3689	1.3336	1.54183	0.912623	1.55125	1.20358	1.73697	1.06838	0.507015	1.45586	0.596946	1.03616	1.97868	0.873903	2.02768	1.447	1.66468	1.98467	0.612485	0	1.81684	0.517543	0	1.15545	0.279488	0.117995	0.398118	0.803974	0.190856	0.41948	0.295204	0.195495	0.496537	0
NON-CODING	KNOWN	PARTIAL	chr6	C6orf3	ENST00000531702.1	major	0.891	1	-	1.35486	0.436204	1.89719	0.182403	1.02091	0.690193	0.395979	1.30578	0	0.686443	0.121202	0	1.4194	0.173409	2.23712	1.30095	1.14765	1.07559	1.30865	0.385404	1.13299	2.1128	0.433443	3.0737	2.09776	0.997685	1.29235	0.134338	1.26665	0.502403	0.274786	0.975125	2.07309	1.22967	0.592713	0	0.709818	1.83329	0.802385	1.26325	0.641029	0.33801	1.69851	0.716335	0	0.439706	0.699122	0.623903	0.241167	0.83234	0.396935	1.02081	1.03514	0	0.9057	0.678815	1.48558	2.79488	0.235991	0.796237	0.535983	0.763423	1.0487	0.295204	0.390989	0.993073	0.127714
NON-CODING	KNOWN	PARTIAL:FULL	chr5	VTRNA1-1	ENST00000363120.1	major	0.675	1	-	1.35486	1.30861	0.632397	0.364806	0.816728	0.690193	0.395979	0.502222	0.701208	0.274577	0.363606	0.344187	0.887122	0.173409	0.516259	0.650476	0.286912	0.358532	0.436216	0	0.849739	1.3344	0	0	0.52444	0.332562	0.323088	0.403014	2.84997	0.125601	0.549572	1.46269	2.43892	1.4756	0.148178	0.420499	0.40561	0.423068	4.54685	0.631624	1.92309	0.67602	1.21322	0.716335	0.172693	2.41838	1.22346	0.467927	0.482335	0.83234	0.396935	0.204162	0.115016	0	0.258771	0.339407	0.495192	0.698721	0	0.398118	0.535983	0	0.20974	0.147602	0	0.331024	0.63857
NON-CODING	KNOWN	PARTIAL	chr5	RP11-549J18.1	ENST00000505668.1	major	0.719	1	-	1.35486	0.218102	0.316199	0.364806	0.408364	0.230064	1.31993	0.301333	0.175302	0.823732	0.121202	0.516281	0.354849	0.867043	1.20461	0.650476	0.860737	0.717063	0.654323	0	2.26597	0.889602	1.73377	0.768424	1.3111	1.33025	0.969264	0.134338	1.47776	0	0.686965	0.975125	0.731677	0.614833	1.3336	1.682	0.507013	0.705113	0.133731	0.947436	0.641029	0.169005	0.242644	1.0745	1.89962	0.659559	0.873903	0.311951	0.723502	1.38723	0.926181	0.612485	0.805109	0	0.776314	0.509111	0.330128	0.698721	0.117995	0.132706	0.267991	1.52685	0.20974	0.442806	0.390989	0.662049	1.14943
NON-CODING	KNOWN	PARTIAL	chr5	RP11-480D4.6	ENST00000607691.1	major	0.321	1	-	1.35486	0.872409	0	0	0	0.460129	0.527972	0.301333	0.701208	0	0.242404	0	0	0	0.344173	1.08413	0.717281	0.717063	0	0	0.849739	0.2224	0.433443	0.256141	0.78666	0	0.969264	0.134338	0.105554	0	0.274786	0.325042	1.09752	0	0.148178	0.840999	0.101403	0.282045	0.133731	0.157906	0.213676	0.169005	0.242644	0.238778	0	0	0	0.311951	0.482335	0	0	0.408323	0.575078	0	0.129386	0.169704	0.165064	1.39744	0	0	0.93797	0.572567	0	0	0	0.662049	0.383142
NON-CODING	KNOWN	PARTIAL	chr5	RP1-247F3.1	ENST00000624317.1	major	0.391	1	-	1.35486	0.436204	0.316199	0.182403	0	0	1.71591	0.502222	0.175302	0.274577	0.484808	0.172094	0.532273	0.867043	0.172086	0.650476	0	0.179266	0	0	0	0.2224	0.650164	0	0.78666	0.665123	0.323088	0.268676	0.422217	0.502403	0.274786	0.487563	0.609731	0.3689	0.740891	0.700832	0.304208	0.846135	0.802385	0.157906	1.70941	0.169005	0.242644	0.119389	0.518078	0.879412	1.39824	0.467927	0	0.277447	0.529246	0.612485	0	0.605615	0	0	0	0.698721	0.235991	0	0.133996	0	0	0.442806	0	0	0
NON-CODING	KNOWN	PARTIAL:SINGLE	chr5	LOC107986467	XR_001742942.1	major	0.936	0.422	-	1.35486	3.27153	1.58099	1.82403	0.408364	0.690193	1.18794	1.30578	0.525906	0.549155	0.121202	0.516281	0.887122	0	0.516259	1.7346	1.86493	2.15119	0.872431	0.385404	0.566493	0.333601	1.51705	0	2.09776	0.332562	0.323088	0.268676	2.3222	0.251201	1.09914	0.162521	2.68282	1.35263	0	0.981165	1.62244	0.282045	0.401193	1.10534	0	1.18304	0.485287	0.835724	1.03616	1.09926	0.873903	0.935854	1.20584	0.277447	2.38161	0.204162	0.230031	2.42246	0.517543	0.339407	0.990383	2.65514	1.06196	0.928943	1.47395	0	0.20974	0	0.390989	0.662049	0.893998
NON-CODING	KNOWN	PARTIAL:SINGLE	chr5	LOC107986437	XR_001742826.1	minor	1.721	0.288	-	1.35486	0.872409	0.948596	1.27682	0.408364	0.920257	1.58392	2.91289	1.92832	3.29493	1.81803	5.85118	3.01622	1.38727	1.37669	0.650476	0.573825	1.25486	1.30865	2.05549	3.96545	2.1128	1.30033	0.768424	3.67108	1.99537	3.23088	0.268676	3.06108	0.753604	0.961751	1.95025	3.78033	2.70526	0.889069	1.82216	1.52104	0.987158	0.668654	0.631624	0.427353	0.845025	0.242644	0.835724	1.38154	1.09926	1.39824	2.02768	0.96467	3.6068	0.529246	0.612485	1.38019	3.02807	3.10526	1.01822	1.98077	7.12695	0.825967	0.928943	0.669979	3.05369	1.0487	1.47602	0.586484	1.98615	1.27714
NON-CODING	KNOWN	PARTIAL	chr5	LOC105379177	XM_011543785.2	major	0.955	1	-	1.35486	0.436204	1.89719	0.547209	0.204182	0.460129	1.18794	0.602667	0.350604	0.686443	0.727212	0.344187	0	0.346817	2.23712	0.650476	0.717281	0.537797	0.872431	0	0.283246	1.0008	1.08361	0	1.57332	0.332562	1.07696	0.537352	0.73888	0.251201	0.961751	0.650084	0.487785	0.491866	0.444534	2.66316	0.101403	1.2692	1.47104	3.00021	2.99147	2.02806	0.970574	1.19389	1.03616	3.29779	2.44693	0.779879	1.20584	0.554893	0.264623	0.408323	0.575078	1.21123	1.94079	0.339407	0.660256	1.53719	0.943962	0.398118	1.07197	1.14513	0.62922	0.73801	0.586484	1.82063	0.63857
NON-CODING	KNOWN	PARTIAL	chr5	CTD-2186M15.3	ENST00000606994.1	major	0.977	1	-	1.35486	1.09051	0.316199	0.729612	0.816728	1.38039	3.56381	1.20533	1.05181	0.686443	0.242404	0.172094	1.77424	1.21386	1.72086	1.30095	1.14765	0.717063	3.27162	0.128468	0.566493	1.4456	1.30033	1.28071	0.78666	0.665123	0.753872	0.806028	1.37221	0.502403	2.0609	0.975125	0.487785	0.737799	0.148178	0.560666	1.41964	0	0.534923	0.947436	0.641029	0	0.970574	1.55206	0.518078	0.439706	0.349561	0.935854	0	0.277447	0.661558	1.42913	0.690094	1.21123	0.776314	0.848518	0.825319	0.558977	1.76993	1.72518	1.33996	0.572567	1.67792	1.47602	0.977473	0.993073	1.02171
NON-CODING	KNOWN	PARTIAL	chr5	CTC-454M9.1	ENST00000514092.5	minor	0.119	0.029	-	1.35486	0	0.316199	0	0.612546	0	0.131993	0	0	0	0.121202	0.344187	0	0	0.344173	0	0	0.179266	0	0	0	0.1112	0	0.512283	0	0	0	0	0	0	0	0.162521	0.121946	0	0.148178	0.280333	0.101403	0.423068	0.401193	0.157906	0	0	0.727931	0.238778	0	0.219853	0.349561	0	0	0	0.132312	0	0	0	0.129386	0	0	0	0.117995	0	0	0	0	0	0	0	0.255428
NON-CODING	KNOWN	PARTIAL	chr5	CTC-428G20.6	ENST00000606615.1	major	0.471	1	-	1.35486	0.436204	0	0.182403	0.408364	0.690193	0.923951	0.200889	0.350604	0.549155	0.363606	0.344187	0	0.346817	0.688346	0	0	0	0	0.128468	0.283246	0.444801	0.216721	1.02457	0.78666	0.665123	0.53848	1.34338	0.316663	0	0.137393	0.650084	0.97557	0.614833	0.592713	0.280333	0.709818	0.56409	0.401193	0.947436	0.854706	0.845025	0	0.119389	0	0	0.873903	0.311951	0.723502	0.277447	0.264623	0.408323	0.575078	0	0.388157	1.01822	0.495192	0.558977	0.825967	0.132706	0.401987	0.572567	0.83896	0.442806	0.781978	0.496537	0.893998
NON-CODING	KNOWN	PARTIAL	chr5	CTC-205M6.1	ENST00000624602.1	major	0.281	1	-	1.35486	0	0	0.182403	0.816728	0.230064	0.263986	0.502222	0.525906	0.411866	0.121202	0	0.354849	0.346817	0.344173	0	0	0	1.30865	0.128468	0.283246	0.2224	0	0	0.26222	0	0.215392	0.134338	0.316663	0.125601	0.137393	0	0.243892	0.245933	0.296356	0	0.40561	0.423068	0.267462	0.157906	0.213676	0.67602	0.242644	0.119389	0	0	0	0.155976	0	0.554893	0.132312	0.204162	0.230031	0	0.517543	0.339407	0.495192	0.419233	0.235991	0.398118	0.535983	0.190856	0.41948	0.147602	1.17297	0.827561	0
NON-CODING	KNOWN	PARTIAL	chr4	THAP9-AS1	NR_034076.1	minor	1.241	0.351	-	1.35486	1.74482	1.58099	0.912015	0.612546	1.38039	0.923951	1.70756	0.87651	0.823732	0.969615	2.23722	2.12909	2.0809	0.860432	0.867302	1.00419	1.07559	2.39919	0.64234	0.849739	0.556001	2.60066	0.512283	2.88442	0.997685	1.07696	0.940366	1.37221	1.00481	0.686965	2.60033	1.21946	1.35263	0.740891	0.280333	0.81122	1.41023	1.87223	1.73697	1.06838	0.507015	0.727931	0.716335	1.20885	1.09926	2.44693	0.155976	0.723502	1.10979	1.1908	0.612485	0.575078	1.81684	3.75218	1.01822	1.15545	1.95642	0.707972	0.796237	2.00994	2.09941	0.41948	1.62362	0.586484	0.496537	0.893998
NON-CODING	KNOWN	PARTIAL	chr4	RP11-83A24.2	ENST00000610159.1	major	1.569	0.588	-	1.35486	0.872409	0.948596	0.912015	2.246	2.53071	3.6958	2.10933	0.350604	0.96102	0.727212	0.688374	3.19364	1.04045	2.06504	1.30095	0.143456	1.79266	2.8354	0.513872	2.26597	2.1128	0.866886	2.04913	4.19552	0.997685	3.66166	1.61206	2.00553	0.753604	0.961751	2.60033	2.31698	1.72153	1.62996	2.38283	1.92665	2.25636	0.401193	3.78974	2.35044	4.56314	2.91172	1.79084	1.89962	3.7375	2.44693	2.18366	1.447	1.94213	0.661558	0.408323	0.690094	0	0.776314	0.678815	0.330128	0.838465	0.707972	0	0.401987	0.190856	0.83896	0.295204	1.56396	0.165512	0.510856
NON-CODING	KNOWN	PARTIAL	chr4	RP11-774O3.3	ENST00000505448.3	major	2.448	1	-	1.35486	3.27153	1.89719	0.729612	1.22509	2.53071	3.6958	1.20533	0.350604	2.33391	0.484808	1.03256	4.25819	1.73409	1.54878	5.20381	1.00419	3.40605	2.61729	2.56936	1.69948	1.7792	1.51705	3.58598	6.03106	2.32793	2.90779	1.88073	2.63886	4.27042	5.22094	6.9884	2.68282	1.1067	1.48178	1.40166	0.81122	2.11534	3.34327	2.05278	2.77779	7.09821	10.6763	2.74595	1.89962	1.75882	2.97127	0.935854	0.723502	1.94213	0.79387	1.63329	0.230031	0.605615	4.5285	2.54555	2.47596	2.5154	0.235991	1.59247	3.88588	1.33599	3.56558	0.885612	1.75945	1.65512	1.91571
NON-CODING	KNOWN	PARTIAL	chr4	RP11-73K9.2	ENST00000562919.1	major	1.315	1	-	1.35486	0.436204	2.84579	1.09442	0	1.38039	3.6958	1.40622	0.525906	1.51018	0.363606	0.688374	2.12909	3.29476	0.688346	1.30095	0.573825	1.25486	3.48972	0.256936	1.69948	1.3344	0.216721	0	2.88442	0.332562	1.72314	0.537352	1.79442	0.879204	1.23654	1.62521	1.5853	1.1067	3.11174	1.12133	1.41964	0.987158	2.00596	1.42115	2.77779	0.507015	1.94115	1.79084	1.20885	6.81544	1.57303	1.24781	0.96467	4.1617	0.396935	0	0.805109	0.605615	1.68201	0.169704	0.660256	0.838465	0.117995	0.398118	1.07197	0.190856	0.41948	0.147602	0.390989	1.65512	0.255428
NON-CODING	KNOWN	PARTIAL	chr4	RP11-602N24.3	ENST00000609440.1	major	0.719	1	-	1.35486	0.872409	0.316199	0	0	1.15032	0.791958	1.60711	1.05181	0.96102	0.60601	1.37675	0.177424	0.693634	1.37669	0.650476	0.860737	0	1.09054	0.128468	0.566493	0.2224	0.216721	0	1.04888	0	1.61544	1.74639	1.1611	0.753604	0.137393	0.325042	0.731677	0.737799	0.740891	0.981165	0.507013	1.41023	2.40716	0.947436	0.854706	0.33801	1.21322	0.477557	0	1.31912	1.74781	0	0.241167	1.94213	0.396935	0	0.115016	1.81684	0.129386	0	0.495192	0.838465	0.825967	0.398118	0.133996	0.381712	0.41948	0.442806	0.586484	0.993073	0.766284
NON-CODING	KNOWN	PARTIAL	chr4	RP11-218F10.3	ENST00000609356.1	major	0.589	1	-	1.35486	0.436204	1.58099	0	0.816728	0.690193	1.58392	1.00444	0.350604	0.686443	0.484808	1.20465	0.177424	1.38727	0.172086	0	0.143456	0.179266	1.30865	0	0	0.778402	0	0.512283	0.52444	0.332562	1.18466	0.67169	0.949989	0.251201	0.274786	0.325042	0.487785	0.737799	0.740891	0.840999	0.202805	0.56409	0.802385	0	0	0.169005	0.242644	0	0.172693	0.659559	0.349561	0.155976	0.241167	0.277447	0.264623	0.204162	1.84025	1.21123	0.9057	0.678815	1.15545	0.558977	0.707972	0.66353	0.133996	1.52685	0.41948	1.03321	1.17297	0.496537	0.510856
NON-CODING	KNOWN	PARTIAL	chr4	RP11-109G23.3	ENST00000564925.1	major	0.717	1	-	1.35486	0.872409	0.632397	0.364806	0.408364	1.15032	0.923951	0.602667	0.175302	1.51018	0.121202	0.344187	0.354849	0.346817	1.54878	0.650476	0.860737	0.896329	1.09054	0.256936	1.13299	1.0008	0.433443	0.256141	0.26222	1.66281	1.61544	0.537352	0.949989	0.376802	0.137393	0.650084	0.487785	0.3689	0.592713	0.981165	0.101403	0.56409	0.668654	0.631624	0.213676	0.169005	0.485287	0	0.345385	0.219853	0.174781	0.155976	0	0	0	1.63329	0.575078	0.605615	1.68201	0.848518	0.495192	1.11795	0.825967	0.928943	1.74194	0.381712	1.46818	2.06643	0.586484	1.65512	1.788
NON-CODING	KNOWN	PARTIAL	chr4	RNU6-32P	ENST00000383948.1	major	0.994	1	-	1.35486	0.872409	2.21339	0.729612	0	1.38039	0.923951	0.301333	0.701208	1.51018	1.57563	0.688374	1.24197	0.693634	0.688346	1.95143	2.00839	0.537797	1.74486	0.128468	0	1.0008	1.08361	2.04913	1.04888	0.997685	2.15392	2.14941	2.00553	1.50721	2.61047	1.30017	2.43892	1.1067	1.18543	1.96233	0.304208	1.2692	0.267462	1.73697	1.06838	0.67602	1.69851	1.31328	0	0.659559	0.699122	1.55976	2.17051	1.38723	0.529246	0.204162	0.230031	0	0	0.848518	0.660256	0	0.117995	0.398118	0.267991	0.572567	0.20974	1.18082	0.195495	0.165512	0.383142
NON-CODING	KNOWN	PARTIAL	chr4	RF00017	ENST00000610352.1	-	-	-	-	1.35486	0.436204	1.26479	0.364806	0.408364	1.15032	1.45192	0.904	0.701208	0.686443	0.60601	0.344187	0.354849	0.520226	1.03252	1.30095	0.430369	0	0	0	0.283246	0.667201	0.216721	1.79299	0.78666	0.332562	0.861568	0.268676	2.00553	0	0.824358	0.650084	2.07309	0.245933	1.18543	0.840999	0.101403	0.705113	0.936116	1.10534	2.35044	0.169005	1.21322	0.358168	0.69077	1.75882	0.174781	1.24781	0.96467	0.83234	0.264623	0.612485	0.805109	0	0.388157	0.169704	0	0.279488	0.825967	0.66353	1.07197	0	0.62922	0.885612	0.390989	0	0.127714
NON-CODING	KNOWN	PARTIAL:SINGLE	chr4	LOC105377327	XR_938977.2	major	0.614	0.74	-	1.35486	1.52671	0	0.547209	0.204182	1.38039	0.659965	0	0.350604	0	1.57563	4.81862	0.532273	1.21386	0.344173	0.216825	0	0	0	1.92702	0.566493	0.667201	0	1.02457	0	0.997685	1.29235	0.67169	0.105554	1.13041	1.51132	0.162521	0.487785	0	0	0	0.202805	0.987158	0	0.78953	0	0	0	0.238778	0.69077	0	0	0.467927	0	0.277447	0	0	0.920125	0	1.55263	1.01822	1.65064	0	0.825967	0.530824	1.20596	0	1.88766	0.885612	0.586484	0	1.14943
NON-CODING	KNOWN	PARTIAL	chr3	SNORA58	ENST00000505219.1	minor	0.67	0.122	-	1.35486	0.654306	0.316199	0.364806	0.204182	0.460129	1.58392	0.904	1.57772	1.37289	0.848413	1.54884	0.887122	1.38727	0.344173	0.433651	0.143456	0.537797	0.654323	0.770808	0.849739	0.333601	0	1.28071	0.26222	0.997685	1.07696	1.0747	0.844435	0.502403	0.412179	0.650084	0.731677	0.860766	0.296356	0.840999	1.11543	1.2692	0.267462	0.631624	1.28206	0.507015	0.485287	1.0745	0.518078	2.63824	0.524342	0.467927	0.482335	1.94213	0.396935	0.408323	0	0	0.776314	0.339407	0	0.698721	0.117995	0.398118	0.401987	0	0.20974	0	0	0.331024	0.255428
NON-CODING	KNOWN	PARTIAL	chr3	RP11-454H13.5	ENST00000609682.1	major	1.6	1	-	1.35486	0.654306	0.316199	0.547209	1.42927	2.30064	2.63986	2.20978	0.87651	1.78475	1.21202	0.688374	3.01622	1.56068	1.37669	1.95143	1.43456	1.61339	2.18108	2.44089	1.98272	1.0008	0.866886	1.53685	1.83554	1.99537	1.18466	2.14941	2.42775	0.753604	1.51132	0.812604	2.07309	2.09043	1.77814	0.700832	0.507013	1.12818	2.94208	1.10534	0.641029	1.35204	1.45586	1.43267	0.518078	0.879412	0.873903	1.71573	0.723502	2.21957	1.05849	3.26659	2.1853	0	1.8114	2.20615	1.48558	3.49361	2.83189	1.99059	1.74194	3.24455	1.67792	2.21403	1.36846	1.3241	1.53257
NON-CODING	KNOWN	PARTIAL	chr3	RP11-348P10.2	ENST00000606008.1	major	1.917	1	-	1.35486	0.436204	0.948596	0.547209	1.42927	2.07058	1.8479	1.808	1.22711	1.78475	1.09082	1.03256	1.24197	2.77454	0.516259	1.51778	0.860737	4.12311	1.96297	1.67008	1.41623	2.33521	2.38394	3.0737	5.76884	1.99537	1.07696	1.61206	1.79442	1.75841	1.9235	2.27529	1.5853	1.22967	2.07449	1.82216	1.52104	2.53841	1.7385	1.42115	1.06838	1.85906	2.66908	1.67145	1.20885	2.41838	2.27215	2.02768	1.92934	1.66468	0.79387	2.6541	2.53034	1.81684	3.75218	2.37585	1.98077	1.39744	2.00592	1.19435	2.00994	3.24455	3.35584	2.65683	2.93242	1.3241	2.04342
NON-CODING	KNOWN	PARTIAL	chr3	RP11-329N15.3	ENST00000624849.1	major	0.985	1	-	1.35486	0.872409	1.89719	0.182403	0.408364	0.690193	2.77185	1.10489	0.175302	1.09831	0.242404	1.03256	0.532273	0.346817	1.03252	0.650476	0.860737	2.33046	1.09054	0.128468	1.13299	0.444801	0.216721	1.02457	2.09776	0.332562	1.40005	0.67169	1.26665	1.13041	0.549572	2.11277	3.04866	0.245933	0.444534	0.840999	0.608415	1.2692	0	1.73697	2.99147	0.169005	0.970574	0.835724	1.38154	1.09926	1.92259	1.24781	0.723502	1.94213	0.264623	0.612485	0.575078	0	1.16447	0.509111	0.495192	1.11795	0.707972	0.398118	1.60795	0.190856	1.25844	1.62362	1.36846	0.827561	0.63857
NON-CODING	KNOWN	PARTIAL	chr3	RP11-259K5.2	ENST00000604992.1	major	0.523	1	-	1.35486	0.218102	0.948596	0.182403	0.204182	0.690193	1.8479	1.20533	0.350604	0.274577	0.242404	0.172094	0.709698	0.520226	0.344173	0.650476	0.286912	1.07559	0.872431	0	0.283246	0.2224	0.216721	1.02457	1.3111	0.997685	0.646176	0.403014	0.633326	0.251201	0.412179	0.487563	0.121946	0.860766	0.444534	0.140166	0.507013	1.12818	0.534923	0.631624	0	0.845025	0.485287	0.477557	0.345385	0.439706	0	0.155976	0	0.277447	0	0	0.345047	0.605615	0.258771	0.169704	0.330128	1.39744	1.41594	0.530824	1.07197	0.381712	0.20974	0.295204	0.195495	0.496537	0.893998
NON-CODING	KNOWN	PARTIAL	chr3	RP11-1020A11.1	ENST00000602411.1	major	0.977	1	-	1.35486	0.218102	2.52959	0.182403	0.204182	0.920257	2.24388	0.401778	0.87651	1.92204	0.727212	1.72094	1.06455	1.90749	1.03252	0	0.143456	1.25486	1.74486	0.513872	0	0.2224	0	0.768424	1.83554	0.997685	0.969264	0.537352	2.3222	0.628003	1.09914	1.62521	1.21946	1.35263	1.03725	0.981165	0.81122	2.25636	2.94208	1.89487	0.854706	1.01403	0.242644	0.716335	0	1.53897	0.349561	1.87171	0.96467	1.66468	0.132312	0	1.15016	0	0.776314	0.678815	0.825319	1.2577	1.41594	0.398118	0.535983	0.954279	1.46818	0.73801	0.390989	0.827561	0.255428
NON-CODING	KNOWN	PARTIAL	chr3	RNU5B-2P	ENST00000363036.1	major	1.276	1	-	1.35486	1.09051	0.948596	0.729612	1.02091	1.38039	2.11189	2.61156	1.05181	0.686443	1.09082	0.516281	2.30652	1.38727	1.03252	3.25238	0.717281	1.25486	1.96297	1.79855	1.98272	1.8904	1.30033	0.768424	2.6222	0.332562	2.26162	0.134338	1.89998	0.753604	0.686965	2.76286	2.19503	0.983732	1.18543	0.700832	1.01403	1.41023	1.06985	1.42115	0.854706	2.19707	0.485287	0.955113	1.20885	1.53897	0.699122	0.623903	1.447	1.10979	0.661558	0.612485	1.72523	1.21123	2.84648	0.339407	1.32051	1.39744	1.88792	0.530824	0.401987	0.572567	0.83896	1.47602	0.586484	1.48961	0.766284
NON-CODING	KNOWN	PARTIAL	chr3	RNU2-28P	ENST00000410457.1	major	0.729	1	-	1.35486	0.436204	2.52959	1.64163	0.408364	0.690193	1.71591	0.100444	0.701208	0.411866	0.60601	1.03256	0.532273	0.520226	0.172086	0.867302	0.143456	0.537797	0.218108	0.385404	0	0.667201	0.866886	0.768424	1.3111	0.332562	0.861568	0.67169	0.105554	0.628003	0.824358	1.13765	0.487785	0.122967	1.18543	0.840999	0.202805	0.846135	0.401193	1.26325	0	1.01403	0.242644	0.955113	0.863463	3.7375	2.79649	0.467927	0.723502	0.277447	1.58774	1.22497	0.115016	0.605615	0.388157	0.339407	0.330128	0.139744	0.353986	0.132706	0.133996	0	0.83896	1.03321	0.977473	0.496537	0.510856
NON-CODING	KNOWN	PARTIAL	chr3	MINA	XR_001740332.1	minor	1.419	0.034	-	1.35486	1.09051	2.84579	0.729612	0.612546	1.84051	2.37587	1.60711	0.525906	1.78475	2.18163	0.344187	0.887122	2.77454	0.860432	1.7346	0.860737	0.537797	1.09054	1.15621	1.13299	1.0008	1.30033	1.28071	2.6222	2.32793	1.29235	1.88073	1.89998	1.13041	1.23654	1.13765	1.5853	1.4756	1.03725	1.54183	1.01403	1.83329	0.802385	0.947436	2.35044	3.3801	1.94115	0.955113	0.69077	2.41838	2.27215	2.33964	0.96467	2.77447	0.661558	1.63329	0.920125	1.81684	1.16447	0.678815	1.32051	0.419233	1.53394	1.45977	1.07197	0.954279	1.25844	0.885612	1.75945	0.993073	0.766284
NON-CODING	KNOWN	PARTIAL	chr3	LOC105374174	XR_924607.2	major	1.087	0.713	-	1.35486	1.09051	3.16199	1.82403	0.612546	1.15032	1.31993	0.301333	0.87651	1.37289	0.242404	0.688374	1.24197	1.73409	1.54878	1.51778	3.15604	1.61339	1.09054	0.899276	1.41623	0.889602	0.216721	1.28071	1.83554	1.66281	0.215392	1.34338	0.949989	1.38161	0.961751	3.9005	1.5853	1.1067	1.62996	0.280333	0.304208	0.705113	1.20358	1.57906	1.49574	0.845025	1.94115	0.477557	0.863463	1.53897	0.873903	0.779879	0.96467	0.554893	0.79387	0.612485	0.805109	0	1.42324	0.339407	1.15545	0.279488	0.235991	1.19435	1.20596	0.190856	0.62922	0.147602	0.586484	1.15859	0.510856
NON-CODING	KNOWN	PARTIAL	chr3	LOC105374105	XR_924477.2	major	0.529	0.538	-	1.35486	0.218102	0.316199	0.364806	0.204182	0.690193	0.791958	0.602667	0.175302	0.823732	0	0	1.4194	0.520226	0.860432	0.216825	0.430369	0.358532	0.654323	0.513872	0	0.2224	1.30033	0.768424	0.52444	0.332562	0.861568	0.537352	0	0.251201	0.549572	0.325042	0.365839	0.491866	0.296356	0.981165	0.709818	0.141023	0.133731	0.473718	0.213676	0.169005	0.970574	0.596946	0.518078	0	0.174781	0.779879	0.241167	0.83234	0.79387	0	0.230031	1.21123	0.388157	1.18793	1.15545	0	0.471981	0.265412	1.74194	0.954279	0.83896	0	0.390989	0.662049	0.893998
NON-CODING	KNOWN	PARTIAL:SINGLE	chr3	LOC100507291	NR_121608.1	major	1.086	1	-	1.35486	0.872409	2.52959	0.729612	0	0.920257	1.45192	3.31467	0.525906	0.411866	0.60601	1.37675	1.06455	0.693634	0.860432	2.16825	2.72567	0.896329	0.872431	0.513872	0.283246	1.112	0.650164	0.256141	0.26222	1.99537	0.323088	0.268676	1.26665	0.251201	0.686965	1.30017	0.609731	2.5823	0.889069	1.12133	0.81122	1.12818	3.20954	0.473718	0.854706	1.01403	1.69851	0.955113	1.38154	2.19853	1.04868	0.779879	0.96467	1.94213	1.1908	0.408323	0.460062	0.605615	1.55263	0.169704	1.65064	1.81667	0.353986	0.928943	0.93797	1.14513	0.20974	0.147602	0.781978	3.31024	0.893998
NON-CODING	KNOWN	PARTIAL	chr3	GHRLOS2	ENST00000538717.1	major	0.888	0.659	-	1.35486	0.218102	0.316199	0.182403	0.612546	0.690193	2.11189	0.502222	0.350604	0.137289	0.969615	0.344187	1.4194	0.520226	1.89295	0.216825	0.717281	0.358532	0.872431	0.64234	1.69948	0.556001	0.216721	0.256141	2.09776	0.665123	1.50774	0.940366	1.1611	0.628003	0.549572	1.78773	2.31698	1.59856	1.03725	1.2615	0.507013	1.41023	1.06985	0.78953	1.06838	1.35204	2.18379	1.0745	0.345385	0.879412	0	0.623903	0.723502	1.10979	0	1.22497	0.575078	1.81684	0.646928	0.339407	0.660256	0.279488	0.943962	1.32706	1.07197	0.572567	0.83896	0	0.781978	1.15859	1.40485
NON-CODING	KNOWN	PARTIAL	chr3	ARF4-AS1	ENST00000607297.1	minor	0.974	0.226	-	1.35486	1.30861	2.52959	1.09442	0.816728	0.690193	1.05594	1.30578	1.40242	0.411866	0.969615	0.344187	1.4194	0.693634	1.89295	0.650476	0.717281	0.358532	0.654323	0.770808	0.849739	0.444801	0.216721	2.04913	1.83554	0.665123	0.323088	0.134338	1.1611	0.628003	0.686965	0.650084	0.97557	2.33636	1.3336	1.2615	0.608415	0.705113	2.27342	0.473718	2.35044	1.69005	2.42644	0.955113	0.69077	0.879412	1.39824	0.779879	0.723502	0.83234	1.72005	0.612485	0.460062	1.21123	0.517543	0	0.165064	1.11795	0.707972	0.132706	0.267991	1.33599	0.41948	0.590408	0.390989	1.3241	1.53257
NON-CODING	KNOWN	PARTIAL	chr22	TUG1	ENST00000643071.1	minor	1.761	0.076	-	1.35486	1.09051	0.948596	1.45922	1.22509	2.30064	2.90385	2.10933	2.27893	1.64746	1.93923	0.860468	3.37107	1.04045	2.40921	3.25238	3.01258	1.61339	1.96297	1.02774	0.566493	2.78001	2.38394	2.56141	3.14664	1.99537	2.5847	1.0747	3.58885	1.75841	1.23654	0.650084	3.29255	2.09043	2.51903	0.700832	1.11543	1.2692	2.67462	0.473718	0.854706	1.35204	0.970574	0.596946	1.20885	1.31912	0.699122	1.09183	1.92934	2.21957	1.45543	1.42913	0.460062	3.63369	2.58771	1.18793	2.14583	2.37565	1.06196	0.265412	3.61788	1.33599	1.67792	1.18082	1.17297	1.98615	1.91571
NON-CODING	KNOWN	PARTIAL	chr22	RP5-1014D13.2	ENST00000623726.1	major	2.317	1	-	1.35486	2.18102	4.74298	2.00643	1.02091	2.99084	3.43182	2.712	2.45423	3.43222	0.848413	1.72094	1.06455	5.54907	1.89295	0.867302	0.717281	1.07559	1.30865	0.513872	0.849739	1.8904	1.51705	2.81756	3.14664	1.33025	4.63093	2.01507	1.26665	1.38161	2.61047	2.43781	2.68282	2.82823	3.70445	9.67148	1.92665	5.92295	1.47104	3.31602	4.70088	2.19707	3.63965	3.46229	3.28116	5.05662	3.32083	3.27549	2.17051	3.05191	2.77854	2.6541	1.38019	0.605615	0.646928	2.54555	1.65064	0.419233	1.41594	1.45977	0.669979	1.14513	0.83896	1.32842	1.36846	0	0.893998
NON-CODING	KNOWN	PARTIAL	chr22	RP4-671O14.7	ENST00000624215.1	major	0.534	1	-	1.35486	0.218102	0.316199	0.912015	0.204182	1.15032	0.791958	0.602667	0.350604	0.274577	0.121202	0	0.354849	0.173409	1.03252	0.433651	0.143456	0.179266	0	0.128468	0.849739	0.1112	1.08361	0	1.04888	0.997685	2.8001	1.0747	0.527772	0	0.412179	0	0.243892	1.22967	0	3.08366	0.101403	0.423068	0.267462	0.473718	0.427353	0.33801	0.485287	0.119389	0	0.659559	1.74781	0.935854	1.68817	0	0.264623	0	0.115016	0	0.258771	0.169704	1.15545	0.698721	0.117995	0.132706	0.93797	0.381712	0.62922	0.295204	0.390989	0.331024	0
NON-CODING	KNOWN	PARTIAL	chr22	MIR378I	ENST00000582688.1	major	1.186	1	-	1.35486	0.218102	1.58099	0.729612	2.246	2.53071	1.97989	1.70756	0.701208	1.09831	1.33322	0.516281	1.59682	0.346817	0.860432	0.650476	1.29111	1.25486	0.872431	1.02774	1.13299	0.778402	1.30033	2.04913	1.04888	0	1.07696	1.20904	1.58332	0.376802	1.51132	1.78773	3.04866	2.2134	1.03725	0.700832	1.11543	1.2692	1.7385	1.26325	2.35044	2.53508	1.45586	0.716335	0.863463	1.09926	1.39824	1.40378	1.20584	1.38723	0.79387	1.02081	0.460062	1.21123	1.55263	0	1.32051	1.39744	0.707972	0.66353	1.07197	0.190856	1.0487	0.885612	0.977473	0.331024	1.27714
NON-CODING	KNOWN	PARTIAL	chr22	LOC100652901	XM_003403493.3	major	0.493	1	-	1.35486	0.218102	0.632397	0.547209	0	0.920257	1.31993	0.502222	0.87651	0.686443	0.121202	0	0.177424	0.346817	0.688346	0.216825	1.43456	0.717063	0.436216	0	0.566493	0.444801	0.433443	0.512283	0	0	0.430784	1.20904	0.73888	0	0.961751	0.487563	0.243892	0.614833	1.18543	0.280333	0	1.2692	1.06985	0.315812	0	0.845025	0.485287	0.477557	0.345385	0.659559	0.174781	0.311951	0.723502	0.277447	0.264623	0.204162	0.345047	0	0.517543	1.35763	0.660256	0	0.117995	0.132706	0.803974	0.572567	0.20974	0.147602	0.781978	0.496537	0.127714
NON-CODING	KNOWN	PARTIAL:SINGLE	chr22	LOC100507599	XR_109753.4	major	1.689	1	-	1.35486	1.30861	3.79438	1.09442	0.816728	1.15032	1.18794	2.712	1.40242	0.96102	3.27245	0.344187	1.4194	1.56068	1.89295	2.38508	2.00839	1.43413	1.96297	1.79855	1.69948	1.7792	1.08361	1.53685	1.83554	0.997685	0.861568	2.14941	2.63886	2.26081	2.74786	2.11277	2.43892	4.30383	2.22267	0.840999	2.53506	2.11534	3.8782	0.78953	0.427353	1.35204	0.727931	0.477557	0.345385	1.53897	1.39824	1.87171	0.723502	1.94213	0.79387	1.22497	0.345047	4.2393	2.45833	2.03644	0.825319	2.5154	0.589976	0.66353	1.74194	1.52685	2.30714	0.73801	1.56396	2.15166	1.91571
NON-CODING	KNOWN	PARTIAL:SINGLE	chr22	GUSBP11	NR_024448.2	major	0.317	1	-	1.35486	0.218102	0	0	0	0.230064	0.923951	0.401778	0.175302	0.137289	0	0.172094	0.354849	0.173409	0.172086	0	0.143456	0.179266	0.872431	0	0.849739	0.1112	0	0.256141	0.52444	0	0.215392	0.268676	0.633326	0.628003	0.137393	1.78773	0.365839	0.245933	0	0	0.202805	0.705113	0.802385	0.315812	0.427353	0.33801	0.485287	0.238778	0.345385	0.219853	0.174781	0	0.241167	0.277447	0.132312	0	0.115016	0.605615	0.9057	0.339407	0.660256	0.279488	0.117995	0.398118	0	0.190856	0	0.295204	0.195495	0.331024	0.383142
NON-CODING	KNOWN	PARTIAL	chr22	CTA-384D8.36	ENST00000608319.1	major	1.166	1	-	1.35486	1.30861	0.632397	0.364806	1.22509	0.920257	2.11189	1.10489	1.40242	1.51018	0.969615	1.03256	0.532273	2.42772	2.92547	1.7346	0.717281	0.717063	1.09054	1.79855	3.11571	0.778402	0.650164	1.28071	0.26222	1.99537	1.72314	2.28375	0.844435	0.628003	1.09914	1.13765	0.731677	0.3689	0.444534	1.40166	2.02805	1.69227	1.20358	2.21068	0.641029	0.169005	0.485287	1.79084	0.518078	0.219853	0.699122	0.935854	1.20584	1.38723	0.661558	1.63329	1.03514	0.605615	0.129386	2.03644	1.48558	1.39744	0.117995	1.19435	0.93797	1.90856	0.83896	1.47602	0.586484	0.496537	1.788
NON-CODING	KNOWN	PARTIAL	chr22	AC000068.9	ENST00000607934.1	major	0.261	1	-	1.35486	0	0	0.182403	0.408364	0.690193	0.263986	0.602667	0	0.137289	0	0	0	0.346817	0.344173	0.433651	0.573825	0.358532	0	0.128468	0.566493	0.1112	0.216721	0.256141	0.52444	0	0.430784	0.134338	0.211109	0	0.549572	0.650084	0.365839	0.122967	0.296356	0.140166	0.202805	0.141023	0	0	0.213676	0	0	0.358168	0.172693	0.219853	0	0	0.482335	0.554893	0.132312	0	0.460062	0.605615	0.646928	0	0.660256	0.698721	0	0.265412	0.401987	0	0.20974	0	0	0	0.63857
NON-CODING	KNOWN	PARTIAL:SINGLE	chr21	C21orf62-AS1	NR_024622.1	major	2.448	0.537	-	1.35486	2.61723	4.11058	2.73605	0.204182	1.61045	3.03584	4.11822	0.525906	2.88306	1.33322	0.688374	1.95167	2.60113	1.89295	2.16825	2.86912	1.61339	3.70783	1.79855	3.6822	2.0016	1.73377	1.28071	7.34216	0.997685	3.23088	2.01507	6.33326	1.50721	3.57222	5.85075	6.3412	3.07416	1.03725	2.24266	1.62244	1.2692	3.8782	1.57906	4.91456	3.04209	3.63965	0.716335	1.55423	3.29779	3.67039	2.96354	0.482335	1.10979	2.2493	0.408323	0.460062	5.45053	6.72805	1.86674	2.14583	3.35386	0.943962	0.928943	1.47395	1.14513	0	0.885612	1.75945	3.14473	1.27714
NON-CODING	KNOWN	PARTIAL	chr21	C21orf62-AS1	ENST00000612326.4	minor	0.326	0.072	-	1.35486	0.218102	0.632397	0.364806	0	0.690193	0.263986	0	0	0.411866	0	0	0.887122	0	0.344173	0.216825	0.286912	0	0	0	0	0.333601	0.433443	0	1.04888	0.997685	0.430784	0.537352	0.105554	0	1.37393	0.975125	0.243892	0.737799	0.148178	0	0.101403	0	0.668654	0.947436	0.213676	0.507015	0.727931	0	0.345385	1.09926	0.174781	0.155976	0	0	0.132312	0.204162	0.460062	0.605615	0.258771	0	0	0.279488	0.235991	0	0.133996	0.190856	0	0.147602	0.781978	0.331024	0.127714
NON-CODING	KNOWN	PARTIAL	chr20	SNORA71D	NR_003018.2	major	0.232	1	-	1.35486	0	0	0	0	0.230064	0	0	0	0.137289	0.363606	0	0	0.346817	0	0.216825	0	0.179266	0	0.128468	0.283246	1.2232	0	0	0.78666	0	0.969264	0.134338	0	0.125601	0.412179	0	0	0	0.592713	0	0.304208	0.705113	0	0.473718	0.641029	0	0	0	0	0	0.524342	0.155976	0	0.277447	0	0	0.230031	0	0	0.169704	0.165064	0.139744	0.589976	0.530824	0.267991	0.190856	0.62922	0.442806	0.977473	0.662049	0
NON-CODING	KNOWN	PARTIAL	chr20	RP11-93B14.9	ENST00000617703.1	major	1.99	1	-	1.35486	3.92584	2.84579	1.27682	2.246	1.15032	4.22378	3.11378	0.525906	2.4712	1.09082	0.688374	2.66137	0.520226	5.67885	2.16825	2.43875	3.22678	2.61729	2.8263	3.11571	2.55761	1.51705	0.768424	1.04888	2.32793	2.26162	0.940366	3.79996	1.50721	3.43483	4.55059	3.41449	1.4756	1.03725	0.840999	1.41964	1.41023	1.20358	1.89487	1.92309	1.35204	2.42644	0.477557	0.863463	1.09926	1.22346	0.779879	2.17051	1.10979	0.79387	2.24578	1.95527	0.605615	4.14034	0.848518	2.80609	2.93463	1.88792	0.796237	2.94791	1.90856	1.0487	1.77122	0.781978	2.81371	2.04342
NON-CODING	KNOWN	PARTIAL	chr20	RF00561	ENST00000391200.1	-	-	-	-	1.35486	2.18102	1.58099	3.46566	1.83764	0.690193	1.97989	1.60711	1.22711	2.60848	2.78764	2.5814	2.12909	0.693634	1.20461	2.81873	2.15184	3.04752	2.61729	3.2117	2.54922	3.00241	2.16721	2.30527	4.71996	2.32793	2.36931	0.67169	1.68887	2.26081	2.74786	2.76286	2.92671	3.19713	2.22267	2.80333	0.81122	2.67943	2.80835	3.31602	2.35044	2.53508	2.91172	2.74595	2.93577	3.07794	2.44693	2.49561	3.13518	1.38723	1.85236	0.408323	2.41533	0	1.94079	1.01822	2.14583	2.79488	3.30387	2.38871	3.34989	2.67198	1.67792	2.06643	1.56396	0.993073	2.68199
NON-CODING	KNOWN	PARTIAL:SINGLE	chr20	C20orf197	NR_126504.1	major	1.062	0.633	-	1.35486	1.74482	0.632397	0.182403	2.65437	3.45097	2.37587	2.20978	0	0.137289	2.54524	0.688374	0.354849	0	0.344173	2.81873	0.573825	0.537797	0.654323	1.28468	3.6822	0	0.216721	0.512283	1.57332	1.66281	0.107696	0.403014	0.527772	0.125601	0.824358	0	1.21946	0.245933	1.18543	0	0.202805	1.41023	0	1.10534	1.28206	0.507015	0	0.955113	2.07231	0	0.349561	2.33964	2.89401	1.94213	0.661558	2.04162	1.95527	0.605615	0.129386	1.69704	1.98077	0.838465	2.83189	1.19435	0.93797	0.190856	0.20974	0	2.54143	0.165512	1.27714
NON-CODING	KNOWN	PARTIAL	chr2	SCARNA5	NR_003008.2	major	0.264	1	-	1.35486	0.654306	0	0	0	0	1.58392	0	0.525906	0.274577	0	0.172094	0	0.173409	0	0	0.286912	0	0.218108	0	0.283246	0.2224	0	0	0.26222	0	0.53848	0.537352	0.211109	0.628003	0.549572	0.162521	0.121946	0.122967	0	0	0	0.423068	0.534923	0.78953	0	0.845025	0.242644	0.238778	0.172693	0.439706	0.349561	0	0.96467	0.554893	0.132312	0.612485	0.230031	0.605615	0.129386	0.169704	0	0.139744	0.117995	0.132706	0	0	0	0.590408	0	0	0.383142
NON-CODING	KNOWN	PARTIAL	chr2	RP11-801F7.1	ENST00000609146.1	major	0.33	1	-	1.35486	0	0.948596	0.182403	0.408364	1.15032	0.395979	0.502222	0	0.549155	0.60601	0.344187	0.177424	0.173409	0.172086	0	0	0.179266	0.436216	0.385404	0.283246	0.1112	0.866886	0.512283	0	0.332562	0.107696	0.134338	0.211109	0	0.412179	0	0.121946	0.245933	0	0	0	0.141023	0.401193	0.157906	0.213676	0	0	0.477557	0.518078	0.219853	0.174781	0.155976	0.241167	0	0.264623	0.204162	0.230031	1.81684	0.388157	0.509111	0.330128	0.838465	0.825967	0.132706	0.267991	0.572567	0.20974	0.73801	0.195495	0.165512	0.383142
NON-CODING	KNOWN	PARTIAL	chr2	RP11-65L3.4	ENST00000604692.1	major	0.978	1	-	1.35486	0.654306	0.632397	2.00643	0.204182	0.920257	1.71591	1.30578	0	1.2356	0.727212	1.03256	2.66137	0.346817	1.54878	1.51778	0.573825	1.25486	0	0.128468	1.69948	0.667201	0.866886	0.256141	2.09776	1.66281	1.18466	0.134338	2.63886	0.879204	0.549572	0.487563	1.82919	2.82823	0.296356	1.54183	0.912623	0.987158	0.936116	0.78953	1.28206	0.67602	0.727931	0.955113	0.172693	0	0.873903	1.24781	0.723502	1.10979	0.661558	1.02081	1.15016	0.605615	1.68201	1.18793	0.330128	0.419233	0.471981	0.796237	1.33996	0.381712	0.41948	1.32842	0	2.15166	0.766284
NON-CODING	KNOWN	PARTIAL	chr2	RP11-474G23.3	ENST00000608069.1	major	1.114	1	-	1.35486	1.09051	1.26479	0	0.408364	0.230064	2.11189	2.10933	0.701208	1.37289	0.242404	0.516281	0.709698	1.73409	0.688346	0.650476	0.430369	0.179266	2.18108	0.385404	1.13299	1.112	0.433443	0.512283	1.04888	1.99537	2.26162	1.88073	2.42775	1.25601	0.824358	0.650084	1.95114	0.737799	2.37085	2.24266	0.912623	1.12818	1.20358	1.42115	1.49574	1.35204	0.727931	1.55206	0.69077	1.97868	1.04868	1.40378	1.447	1.94213	0.529246	1.22497	0.460062	1.21123	0.388157	2.03644	0.825319	1.11795	1.41594	0.132706	0.267991	1.14513	0.20974	1.62362	0.390989	1.65512	0.510856
NON-CODING	KNOWN	PARTIAL	chr2	RP11-366L5.1	ENST00000567327.1	major	0.299	1	-	1.35486	0	1.26479	0	0.204182	0.230064	1.31993	0.100444	0	0.137289	0.60601	0.688374	0	0.693634	0.516259	0.216825	0	0	0	0.513872	0.283246	0.333601	0.650164	0.256141	0.52444	0.665123	0.753872	0.268676	0.211109	0	0	0	0.121946	0	0	0.560666	0.304208	0.282045	0.133731	0	0.213676	0	0	0	0.345385	0	0.524342	0.155976	1.447	0.277447	0	0.408323	0.345047	0	0.129386	0	0.330128	0	0.825967	0.530824	0.133996	0	0.62922	0.147602	0.390989	0	0
NON-CODING	KNOWN	PARTIAL	chr2	RP11-254F7.3	ENST00000607181.1	major	2.32	1	-	1.35486	1.09051	3.79438	0.912015	3.87946	1.61045	5.80769	1.20533	0.701208	1.51018	1.09082	2.06512	2.48394	0.867043	3.7859	3.25238	2.00839	2.33046	3.05351	7.19421	3.6822	2.0016	2.16721	4.61054	1.57332	5.32099	6.35407	0.806028	3.90551	3.39122	11.541	3.25042	3.53644	2.33636	0.296356	0.280333	1.41964	0.705113	0.668654	3.94765	0.641029	1.18304	3.39701	0.477557	0.69077	0.219853	0.699122	0.935854	1.20584	3.32936	1.58774	1.22497	1.84025	1.21123	2.58771	1.18793	2.64102	3.35386	2.5959	0.398118	3.2159	1.90856	2.51688	1.18082	1.36846	1.15859	0.893998
NON-CODING	KNOWN	PARTIAL	chr2	RP11-254F7.2	ENST00000567540.1	major	1.487	1	-	1.35486	1.74482	1.58099	1.27682	2.45018	0.230064	1.8479	0.703111	1.22711	2.19662	0.727212	0.172094	0.887122	1.21386	3.09756	1.7346	1.72147	2.33046	1.96297	3.2117	1.69948	1.112	1.30033	1.79299	2.35998	0.997685	3.12318	0.806028	4.8555	2.13521	2.19829	5.20067	2.07309	1.72153	0.889069	0.840999	0	0.56409	0.401193	1.89487	1.06838	1.52105	1.94115	0.835724	1.38154	1.09926	0.349561	1.24781	0.96467	1.66468	2.91086	0.816647	0.345047	1.81684	1.16447	0	0.990383	2.23591	0.117995	0.66353	3.0819	0.572567	0.83896	0.73801	0.195495	3.14473	0.255428
NON-CODING	KNOWN	PARTIAL	chr2	RNU2-63P	ENST00000410792.1	minor	0.311	0.493	-	1.35486	0.436204	0.316199	0.912015	0	0.690193	0.131993	0.200889	0.350604	0.411866	0	0	0.177424	0.173409	0.172086	0	0.573825	0	0	0	0	0	0	0.256141	0	0.332562	1.18466	0.403014	0.422217	0.502403	0.274786	0	0.121946	0.245933	0.296356	0.560666	0.304208	0	0	0	0	0	0.242644	0.358168	0	0.219853	0.349561	0	0	1.66468	0	1.42913	0.460062	0	0.129386	0.678815	0.660256	0.139744	0.825967	0.398118	0.267991	0.190856	0.62922	0.295204	0	0.331024	0.766284
NON-CODING	KNOWN	PARTIAL	chr2	RN7SKP38	ENST00000410782.1	major	0.232	1	-	1.35486	0.218102	0	0.182403	0	0.920257	0.131993	0	0.175302	0	0.121202	0	0	0.173409	0	0.433651	0.143456	0.179266	0.218108	0	1.13299	0.1112	0	0.256141	0	0.332562	0.53848	0	0	0.502403	0.137393	0	0	0.245933	0.148178	1.54183	0	0.141023	0	0.78953	0.641029	0	1.21322	0	0.69077	0	0.699122	0.467927	0	0	0.132312	0	0.230031	0	0	0.169704	0.165064	0	0	0.265412	0	0	0.41948	0.147602	0.195495	0	0
NON-CODING	KNOWN	PARTIAL	chr2	MIR4437	ENST00000581331.1	major	0.194	1	-	1.35486	0	0	0.182403	0	0	0	0.401778	0	0.96102	0.484808	0	0.177424	0.346817	0	0.216825	0	0	0	0.256936	0	0	0	0.512283	0	0	0.646176	0.940366	0	0.753604	0	0.162521	0	0.245933	0	0.280333	0	0.705113	0	0.157906	0	0	0	0.477557	0	0	0	0	0.482335	0.554893	0	0.408323	0	0	0	0.169704	0.330128	0	0.117995	0	0.133996	0.190856	0.20974	0.442806	0	0.165512	0.510856
NON-CODING	KNOWN	PARTIAL	chr2	LOC107985971	XM_017005484.1	major	1.431	1	-	1.35486	1.09051	1.58099	1.27682	0.408364	2.07058	7.91958	5.52445	0.175302	2.19662	1.45442	0.516281	2.12909	2.0809	0.688346	2.16825	0.573825	0.358532	3.48972	0.770808	1.41623	1.112	0.216721	0	3.9333	1.66281	2.36931	1.88073	2.74441	1.13041	0.824358	0.650084	1.21946	1.4756	0.889069	0.420499	1.52104	1.2692	0.534923	2.36859	2.56412	1.69005	1.45586	1.43267	1.38154	0.439706	1.57303	2.18366	1.447	1.94213	0.396935	1.22497	1.03514	0.605615	1.16447	0.339407	0.660256	1.2577	0.235991	1.19435	1.07197	0.572567	1.25844	2.21403	0.390989	0.662049	0
NON-CODING	KNOWN	PARTIAL:SINGLE	chr2	LOC107985911	XM_017005465.1	minor	1.56	0.105	-	1.35486	1.96292	1.58099	0.729612	3.47109	2.53071	1.18794	1.30578	1.40242	2.60848	0.363606	1.72094	0.709698	2.25431	1.89295	2.16825	1.29111	3.04752	0.654323	1.02774	3.11571	2.33521	0	0.512283	2.6222	1.66281	0	3.08977	2.00553	0.879204	2.47308	3.9005	1.34141	1.72153	1.62996	0.140166	1.41964	3.24352	1.06985	2.05278	1.49574	1.18304	2.18379	1.0745	0.172693	1.31912	2.27215	1.55976	1.20584	1.94213	2.91086	0.408323	2.1853	1.21123	0.9057	2.20615	0.825319	2.65514	1.88792	0.928943	1.33996	0.763423	0.62922	0.73801	0.390989	1.65512	0
NON-CODING	KNOWN	PARTIAL	chr2	CTC-336P14.1	ENST00000605811.1	major	0.505	1	-	1.35486	0.872409	0.948596	0.182403	0.408364	0.230064	0.395979	0.602667	1.40242	0.411866	0.121202	0	0.887122	0	0.516259	0.216825	0.573825	0.179266	1.09054	0.128468	1.41623	0.778402	0.216721	0.256141	1.57332	0.665123	0.753872	0.268676	0.316663	0.376802	0.961751	0.162521	0.243892	0.3689	0.296356	0.840999	0.40561	0.56409	2.13969	0	0.213676	0.67602	0.727931	0.835724	0.518078	0.439706	0.349561	0.311951	0.96467	0.554893	0.79387	0	0.575078	0	0	0.169704	0.495192	0	0.117995	0	0.133996	0.381712	0.62922	1.32842	0	0	0.510856
NON-CODING	KNOWN	PARTIAL:SINGLE	chr19	U62631.5	ENST00000597110.1	major	0.351	1	-	1.35486	0	0	0.547209	0	0	1.97989	0.200889	0	0.411866	0.363606	0.344187	0.354849	0	0.172086	0.867302	0	0.358532	0.654323	0.513872	0	0.1112	0.216721	0.768424	0	0	0.861568	0.268676	0.422217	0.251201	0.549572	1.30017	0.609731	0.491866	0.592713	0.560666	0.101403	0.282045	0.401193	0.631624	0.427353	0.845025	0.727931	0.358168	0	0	0	0	0.723502	0.83234	0.264623	0	0	0	0.9057	0	0.825319	0.279488	0	0	0.133996	0.190856	0	0.295204	0	0.165512	0
NON-CODING	KNOWN	PARTIAL	chr19	SNORA68B	ENST00000364518.1	major	0.529	1	-	1.35486	0.218102	1.89719	0.182403	0.204182	0.230064	0.395979	0.803556	0.87651	0.96102	0.363606	0.172094	0.354849	0	0.688346	0.867302	0.430369	0.717063	0.872431	0	0	0.889602	0.216721	0.512283	1.3111	0	0.53848	0	1.68887	0.376802	0.274786	0.650084	0.731677	0.491866	0.444534	0.420499	0.608415	0.56409	0.267462	1.57906	1.28206	1.52105	0.970574	0.358168	0.345385	2.85809	0.524342	0.935854	0	0	0	0	0.575078	0.605615	0.388157	0	0.330128	0.279488	0.235991	0	0.133996	0	0	0.442806	0	0.496537	0
NON-CODING	KNOWN	PARTIAL	chr19	RN7SL364P	ENST00000473668.3	major	0.978	1	-	1.35486	1.09051	1.58099	0.729612	0.204182	0.690193	1.97989	0.904	0.701208	1.2356	1.33322	0.344187	0.887122	0.693634	1.20461	0.216825	0.717281	0.358532	0.654323	0.128468	0.566493	1.112	0.650164	1.53685	0.52444	1.66281	1.50774	1.88073	1.68887	0.502403	0.549572	1.95025	1.95114	0.860766	1.3336	2.1025	0.40561	1.55125	0.668654	1.42115	1.06838	1.85906	1.45586	1.0745	0	1.75882	1.04868	1.24781	0.482335	1.10979	1.85236	1.42913	0.575078	0	0.776314	1.01822	0.330128	0.279488	0.707972	1.45977	0.535983	0.763423	0.83896	1.03321	0.586484	0	0.766284
NON-CODING	KNOWN	PARTIAL	chr19	CTD-3137H5.5	ENST00000623166.1	major	0.423	1	-	1.35486	0	0.948596	0.364806	0	0.920257	0.263986	1.10489	0.175302	0.411866	0	0	1.06455	0.173409	0.344173	0.216825	0	0.537797	0.218108	0	0	0.444801	0.216721	0.768424	0.26222	0	0.969264	0.403014	0.527772	0.251201	1.09914	0.487563	0.731677	0.737799	0.592713	1.40166	1.01403	1.12818	0.401193	0.157906	0.641029	0.67602	0.485287	0.119389	0	0	0	0.311951	0.96467	0.277447	0.132312	0.408323	0.460062	0.605615	0.258771	0.169704	0.495192	0.139744	0	0.530824	0.267991	0.381712	0.20974	0.295204	0.390989	0.165512	0.255428
NON-CODING	KNOWN	PARTIAL	chr19	CTD-3131K8.2	ENST00000615939.1	major	1.702	0.477	-	1.35486	1.30861	2.21339	1.82403	1.22509	1.84051	4.75175	1.90845	0.87651	1.64746	1.33322	1.03256	1.06455	2.0809	2.06504	1.08413	0.717281	2.15119	3.70783	0.128468	1.13299	0.889602	0.433443	2.04913	3.40886	0.997685	2.5847	2.01507	4.96105	1.13041	1.23654	5.20067	0.853624	3.3201	1.77814	4.06483	1.21683	2.25636	4.41312	1.57906	3.6325	3.71811	3.63965	0.955113	0.69077	2.63824	1.39824	2.18366	1.68817	1.66468	1.58774	0.408323	0.230031	0.605615	0.258771	0.339407	0.990383	1.11795	0.707972	0.398118	0.803974	1.33599	0.41948	1.03321	0.390989	0.993073	0.383142
NON-CODING	KNOWN	PARTIAL	chr19	CTD-3099C6.9	ENST00000598322.1	major	2.855	1	-	1.35486	5.67066	1.26479	1.09442	3.06273	2.07058	1.97989	2.20978	1.75302	2.33391	3.39365	2.23722	1.4194	3.29476	3.09756	1.51778	2.00839	1.43413	3.27162	1.02774	2.54922	3.78081	3.25082	6.14739	5.76884	7.31635	4.52323	3.22411	3.16663	3.01442	1.23654	0.812604	1.70725	1.59856	2.37085	5.46649	3.75189	3.24352	2.67462	3.31602	4.70088	2.87309	4.12494	3.82045	1.03616	3.7375	2.44693	3.89939	2.17051	2.21957	3.04317	2.6541	2.76037	6.05615	1.8114	3.22437	2.80609	1.2577	2.4779	3.05224	2.00994	1.90856	3.77532	2.95204	3.12791	0.993073	1.91571
NON-CODING	KNOWN	PARTIAL	chr19	CTD-2621I17.3	ENST00000623020.1	major	1.16	1	-	1.35486	0.436204	2.84579	0.364806	0.816728	1.38039	1.71591	1.40622	0.525906	0.96102	0.60601	0	1.59682	1.56068	1.72086	0.433651	0.717281	0.358532	1.52675	0.513872	1.41623	0.444801	0.866886	1.02457	1.57332	0.665123	0.753872	1.61206	0.949989	0.125601	0.686965	1.13765	1.70725	0.3689	1.18543	1.682	1.21683	2.25636	1.47104	2.6844	2.77779	2.19707	1.45586	2.26839	1.72693	1.75882	2.44693	2.18366	1.92934	0.83234	0.529246	1.42913	0.575078	0	0.517543	1.01822	0.990383	0.558977	1.65193	0.66353	1.20596	0.954279	1.25844	0.442806	0.781978	0.662049	0.255428
NON-CODING	KNOWN	PARTIAL	chr19	CTD-2553L13.9	ENST00000623668.1	major	0.962	1	-	1.35486	0.654306	0.948596	1.09442	0.204182	0.230064	0	0.502222	0.525906	2.05933	0.727212	0.688374	1.24197	1.73409	0.172086	0.216825	1.29111	1.25486	1.09054	0.128468	0.566493	1.2232	1.51705	1.28071	1.83554	0	0.753872	1.20904	1.47776	0.753604	0.686965	0.650084	0.243892	1.4756	0.889069	1.12133	1.31823	1.55125	0.802385	0.631624	1.28206	1.35204	1.69851	1.0745	1.03616	1.75882	2.44693	0.935854	0.96467	1.10979	0.926181	0.204162	1.72523	1.81684	0.646928	0.509111	0.990383	0.978209	0.589976	0.265412	0.535983	0.954279	0.83896	1.03321	0.977473	0.827561	0.893998
NON-CODING	KNOWN	PARTIAL:SINGLE	chr19	CTC-459F4.2	ENST00000590523.1	minor	0.742	0.046	-	1.35486	0.218102	0.632397	0.182403	0	0.460129	1.05594	0.803556	0.701208	0.96102	0.727212	0.688374	1.77424	1.04045	0.172086	1.30095	1.14765	0.717063	1.09054	0.64234	1.13299	0.2224	0.433443	0.512283	2.35998	0.665123	0.861568	0.268676	1.26665	0.628003	0.686965	1.46269	1.09752	0.614833	0.740891	0.560666	1.01403	0.705113	0.936116	0.315812	0.213676	0	1.21322	0.119389	0.172693	0	0.873903	0.779879	0.482335	1.10979	0.396935	0.408323	0.460062	1.81684	1.8114	0.169704	0.495192	0.838465	1.06196	0.66353	1.47395	0	0.41948	0.885612	0.781978	0	0.893998
NON-CODING	KNOWN	PARTIAL	chr19	AC020951.1	ENST00000624361.1	major	1.243	1	-	1.35486	0	0.316199	0.729612	0.408364	0.460129	2.77185	3.91733	0.525906	1.51018	0.242404	0	2.30652	0.867043	1.37669	3.68603	0.573825	1.79266	1.96297	0.128468	0.283246	1.668	0.433443	0.768424	4.45774	2.99305	3.87706	0.940366	1.58332	1.00481	1.51132	0.650084	1.46335	0.491866	1.92632	2.80333	1.62244	1.69227	1.87223	0.947436	0.641029	2.36607	0.970574	0.835724	1.38154	3.51765	0.349561	2.02768	0.241167	1.10979	1.05849	0.408323	0.575078	2.42246	0.9057	0.509111	1.48558	0.419233	0.235991	0.132706	1.07197	0.381712	0.20974	0.442806	0.195495	1.48961	0
NON-CODING	KNOWN	PARTIAL	chr19	AC005943.6	ENST00000624421.1	major	0.828	1	-	1.35486	0.872409	1.58099	2.00643	0.408364	0.460129	1.18794	1.00444	0.701208	0.137289	1.09082	1.20465	0.177424	0.346817	1.89295	0.216825	0.430369	0.358532	0.872431	1.41315	0.849739	0.889602	0.216721	1.02457	0.26222	0.665123	0.646176	0.403014	1.47776	0.753604	0.824358	0.975125	0.487785	0.122967	1.18543	0.840999	1.31823	1.12818	0.534923	1.26325	0.213676	0.33801	0.727931	0.477557	0.345385	0.879412	0.174781	0.779879	0.723502	0.554893	0.661558	2.6541	0.690094	0.605615	1.16447	0.678815	0.825319	1.67693	0.589976	1.19435	1.60795	0.954279	0.41948	0.590408	1.36846	0.331024	0.63857
NON-CODING	KNOWN	PARTIAL	chr18	RP11-549B18.1	ENST00000565978.1	major	1.266	1	-	1.35486	1.30861	2.21339	0.912015	3.26691	0.920257	1.71591	2.10933	0.701208	0.137289	0.969615	0.688374	1.24197	1.21386	1.89295	2.38508	0.717281	2.15119	1.52675	1.02774	1.13299	1.668	1.30033	1.53685	2.88442	1.66281	0.646176	2.01507	0.844435	0.753604	1.09914	1.46269	0.487785	0.491866	0.444534	0.420499	0.709818	1.97432	0.534923	0	0.854706	0.169005	0.970574	1.67145	0.345385	1.09926	0.699122	1.09183	0.482335	0.554893	0.661558	0.408323	1.03514	1.81684	2.19956	1.69704	1.48558	3.35386	1.41594	0.530824	2.81391	1.33599	1.0487	1.32842	1.95495	1.48961	1.788
NON-CODING	KNOWN	PARTIAL	chr18	RP11-326K13.4	ENST00000580420.1	major	0.816	1	-	1.35486	0.654306	0.316199	0.547209	0.408364	0.230064	1.45192	1.50667	1.40242	1.37289	0.363606	1.37675	0.709698	1.38727	1.20461	1.08413	0.717281	0.896329	1.09054	0.385404	0.566493	1.4456	0	1.02457	0.78666	0.665123	1.29235	1.74639	0.211109	0.628003	0.824358	0.325042	0.97557	0.245933	0.889069	1.82216	0.608415	0.282045	0.936116	1.10534	0	2.36607	0.485287	0.835724	1.03616	1.75882	1.04868	0.623903	1.20584	0	1.58774	0	0.575078	1.21123	0.388157	0	0.825319	0.978209	0.589976	0.530824	0.401987	0.954279	0.20974	0.295204	0.781978	0.662049	0.510856
NON-CODING	KNOWN	PARTIAL:SINGLE	chr18	RP11-107K17.1	ENST00000578367.1	major	0.388	1	-	1.35486	0	0.632397	0.182403	0	0.690193	0	0.502222	0.175302	0.549155	0.60601	0	0.177424	0.173409	0	0	0.286912	0.179266	0	0	0	1.0008	0.216721	0.256141	0.26222	0	0.430784	0.403014	0	1.00481	0.686965	0	0.121946	0	0.444534	1.2615	0.40561	0.705113	0.133731	0	1.70941	0.507015	0.242644	0.238778	2.245	0.219853	0.524342	0	0.241167	0.83234	0.396935	0.612485	0.230031	1.21123	0.129386	0	0.495192	0.279488	0	0.265412	0	0.381712	1.25844	0	0.977473	0	0.127714
NON-CODING	KNOWN	PARTIAL	chr17	SMCR5	ENST00000543475.1	major	1.289	1	-	1.35486	1.96292	0.632397	1.82403	1.22509	1.84051	1.71591	0.602667	1.05181	0.411866	2.54524	1.03256	1.4194	0.867043	1.89295	3.03556	1.57802	0.896329	0.218108	0.385404	2.26597	1.668	2.60066	1.28071	1.04888	2.99305	1.61544	0.403014	0.73888	0	0.824358	0.325042	0.365839	0.3689	0.444534	2.9435	0.81122	3.24352	0.668654	3.15812	2.56412	1.35204	1.21322	1.55206	2.59039	6.15588	2.09737	2.49561	0.96467	3.05191	3.04317	0.612485	0.460062	0.605615	0.129386	0.169704	0.330128	0.139744	0.589976	0	0.267991	0.381712	0.20974	0.295204	0.195495	0.662049	0
NON-CODING	KNOWN	PARTIAL	chr17	RP5-882C2.2	ENST00000563394.1	major	0.959	1	-	1.35486	0.218102	3.16199	1.82403	0.408364	0.920257	1.31993	0.602667	0.87651	0.411866	0.242404	0.516281	1.77424	0.693634	0.172086	0.433651	1.43456	1.25486	2.8354	0.770808	1.41623	1.112	0.216721	0.256141	1.3111	0.665123	0.430784	0.940366	0.422217	0.125601	0.824358	0.487563	1.82919	0.614833	1.3336	1.40166	0.709818	0.705113	3.34327	1.89487	1.28206	1.01403	2.18379	1.31328	0	0.659559	0	1.24781	0.723502	2.49702	1.45543	0.816647	0.460062	1.81684	1.16447	0.509111	0.990383	0.279488	0.471981	0.66353	0.535983	0.381712	0.41948	0.147602	0.390989	1.15859	0.383142
NON-CODING	KNOWN	PARTIAL	chr17	RP5-1169K15.1	ENST00000588698.5	major	2.593	0.622	-	1.35486	1.52671	2.21339	2.00643	0.204182	3.2209	3.16783	2.31022	2.62953	3.84408	2.18163	1.37675	3.01622	0.693634	1.20461	3.46921	3.5864	2.50972	3.48972	1.92702	3.11571	2.78001	4.11771	2.30527	4.19552	1.99537	2.04622	2.95544	3.90551	3.39122	3.43483	3.0879	4.26812	1.8445	2.51903	2.24266	2.43366	2.39738	4.81431	0.631624	2.99147	4.90115	6.55138	2.26839	2.76308	0.879412	0.873903	0.779879	0.96467	1.66468	2.64623	1.02081	1.95527	3.02807	4.39911	2.20615	3.13621	3.49361	1.29795	2.1233	2.54592	3.4354	2.72662	2.21403	3.32341	3.47576	1.66028
NON-CODING	KNOWN	PARTIAL	chr17	RP11-318A15.2	ENST00000565271.1	major	1.158	1	-	1.35486	0.872409	0.632397	0.729612	0.204182	0.690193	1.18794	1.00444	1.05181	1.2356	0.848413	0.688374	1.06455	1.56068	2.23712	0.433651	0.430369	2.50972	2.61729	0.64234	2.26597	0.444801	0.866886	0.768424	1.3111	0.665123	0.646176	2.01507	0.422217	1.00481	1.64872	0.812604	1.95114	1.35263	2.22267	1.2615	1.21683	1.55125	1.47104	1.26325	0.427353	1.52105	0.727931	1.43267	1.03616	4.39706	2.79649	1.40378	1.20584	1.38723	1.05849	0.408323	1.38019	0	0.646928	0.678815	0.660256	1.39744	0.943962	0.928943	0.267991	0.572567	1.0487	1.62362	1.17297	1.15859	0.127714
NON-CODING	KNOWN	PARTIAL	chr17	RN7SL442P	ENST00000473804.3	major	0.448	1	-	1.35486	0.218102	0.632397	0.547209	0.612546	0.230064	0.659965	0.803556	0.175302	0.686443	0.363606	0	0.177424	0.520226	0.172086	0.216825	0.286912	0.358532	1.52675	0	0	0.778402	1.08361	0	1.3111	0	0.323088	1.20904	0	0.125601	0.549572	0.325042	0.121946	0.122967	0.444534	0.840999	0.101403	1.55125	0.133731	0.315812	0.427353	0.507015	0	1.31328	1.89962	0.439706	1.39824	1.24781	0.482335	1.38723	0.661558	0.408323	0	0	0	0	0.165064	0	0	0.132706	0	0	0.20974	0.147602	0	0.331024	0
NON-CODING	KNOWN	PARTIAL	chr17	MTVR2	NR_027025.1	major	1.353	1	-	1.35486	1.96292	2.52959	0.912015	0.408364	0.920257	5.01573	1.40622	1.05181	2.60848	0.969615	0	1.24197	0.346817	1.20461	0	1.29111	0.537797	1.52675	0.128468	0.849739	2.66881	0.866886	2.81756	1.04888	1.99537	3.23088	1.47772	1.79442	0.125601	1.37393	3.41294	2.31698	0.3689	0.592713	3.64433	0.912623	2.25636	0.802385	2.05278	3.84618	1.35204	3.15437	0.238778	0.345385	3.51765	0.349561	1.55976	1.20584	0.83234	0.529246	0.408323	0.690094	0.605615	1.03509	0.339407	0.990383	1.67693	0.825967	0.398118	0.535983	0.763423	2.0974	0.73801	1.17297	1.15859	0.255428
NON-CODING	KNOWN	PARTIAL	chr17	CTD-2349P21.9	ENST00000580085.1	major	2.062	1	-	1.35486	0.654306	0.316199	1.09442	2.04182	1.15032	3.03584	1.808	3.68134	2.05933	1.93923	1.37675	1.59682	3.9884	1.89295	3.25238	0.430369	1.97192	2.18108	2.56936	2.26597	2.66881	1.73377	1.28071	2.35998	2.32793	2.04622	2.95544	1.1611	2.38641	1.64872	3.9005	2.92671	1.22967	2.51903	4.48533	2.73787	4.65374	1.7385	3.47393	2.35044	2.36607	2.18379	1.55206	1.20885	3.51765	4.36951	2.18366	2.65284	5.82638	2.2493	0.204162	1.4952	5.45053	2.07017	0.509111	1.32051	0.978209	1.41594	0.66353	0.803974	0.572567	0.62922	1.47602	0.390989	0.331024	0.510856
NON-CODING	KNOWN	PARTIAL:SINGLE	chr17	AC003665.1	ENST00000451140.6	minor	0.486	0.17	-	1.35486	0.436204	0	1.09442	0.204182	0.920257	0.263986	0.502222	0.525906	0.823732	0.121202	0.344187	0.354849	0.693634	0.344173	0.433651	0.717281	0.896329	0.872431	0.899276	0.283246	0.1112	0.650164	1.02457	0.78666	1.33025	0.430784	0.268676	0.527772	0.125601	0	0.162521	0.487785	0	0.740891	0.981165	0.709818	0.56409	0.133731	0.473718	0.213676	0.169005	0.242644	0.358168	0	0.879412	0.524342	0.155976	0.241167	0.554893	0	0.612485	1.26517	0.605615	0.129386	0.339407	0.330128	0.698721	0.117995	0.132706	0.93797	0.954279	0.20974	0.295204	0.390989	0.331024	0.255428
NON-CODING	KNOWN	PARTIAL	chr16	RP11-96D1.10	ENST00000571975.1	major	1.69	1	-	1.35486	1.96292	1.26479	0.912015	1.22509	1.15032	1.18794	1.00444	1.57772	4.11866	1.33322	0.860468	0.709698	0.867043	0.688346	1.7346	1.57802	1.25486	0.654323	0.128468	1.41623	5.00401	0.650164	1.53685	2.88442	2.66049	3.55397	0.67169	2.3222	0.879204	2.33568	1.62521	1.34141	1.1067	3.85263	2.9435	1.62244	5.21783	2.13969	2.21068	1.70941	3.54911	2.42644	2.62656	3.45385	3.95735	3.14605	4.83525	2.17051	3.32936	2.38161	0	1.61022	0	0.646928	0.509111	0.330128	0.139744	0.235991	0.132706	0.401987	0.190856	1.46818	0.442806	0.977473	0.496537	0.510856
NON-CODING	KNOWN	PARTIAL	chr16	RP11-66H6.4	ENST00000615581.1	major	2.347	1	-	1.35486	5.67066	4.42678	2.91845	1.83764	1.38039	1.71591	2.10933	1.22711	1.37289	3.03005	3.61396	4.08076	0.520226	2.06504	3.46921	2.00839	1.97192	3.05351	1.28468	4.81519	4.55921	3.68426	1.79299	3.9333	1.99537	2.26162	2.01507	4.96105	2.26081	1.51132	2.76286	2.19503	6.14833	1.3336	4.06483	2.43366	3.38454	0.267462	1.26325	1.92309	4.56314	3.39701	2.74595	4.6627	4.17721	2.97127	1.40378	0.96467	2.49702	3.70473	0.204162	0.575078	1.81684	1.29386	1.86674	1.32051	1.81667	0.707972	0	1.60795	2.09941	0.83896	1.18082	0.586484	1.3241	0.255428
NON-CODING	KNOWN	PARTIAL	chr16	RP11-486I11.2	ENST00000615722.1	major	2.032	1	-	1.35486	1.52671	1.26479	0.364806	0.816728	0.460129	3.43182	1.20533	1.05181	0.549155	1.81803	0.688374	1.4194	2.42772	1.89295	0.650476	1.72147	3.40605	4.14405	0.385404	0.566493	1.668	0.866886	1.53685	1.57332	1.33025	1.40005	3.22411	2.95552	2.76321	2.47308	2.43781	3.04866	1.72153	1.3336	1.682	1.72384	1.55125	0.802385	4.10555	6.62397	3.71811	5.5808	1.19389	1.03616	0.219853	0.174781	1.09183	1.92934	3.05191	1.85236	2.04162	1.84025	2.42246	2.45833	2.20615	2.97115	3.49361	2.83189	3.98118	1.60795	2.29027	1.67792	1.91883	2.93242	2.81371	2.80971
NON-CODING	KNOWN	PARTIAL	chr16	RP11-388M20.1	ENST00000565152.1	major	0.276	1	-	1.35486	0	0.316199	0	0.204182	0.230064	0.923951	0.100444	0.525906	0	0	0	0.177424	0.346817	0	0.216825	0	0	0	0.128468	0.283246	0	0	0.512283	0	0.332562	0.215392	0.940366	0.316663	0.251201	0.961751	0	0.121946	0.3689	0.740891	0.560666	0.202805	0.423068	0.267462	0.157906	0.427353	0.169005	0.970574	0.238778	0.345385	1.09926	0	0.623903	0	0.277447	0	0.408323	0.575078	0	0.258771	0.339407	0	0	0.353986	0.265412	0.133996	0	0	0.442806	0.390989	0	0
NON-CODING	KNOWN	PARTIAL	chr16	MIR762HG	NR_110941.1	major	1.451	0.737	-	1.35486	0.654306	2.84579	2.00643	1.42927	0.920257	0.791958	0.803556	1.22711	1.78475	2.66644	0.860468	1.4194	1.56068	1.54878	1.30095	2.58221	0.896329	2.39919	1.92702	1.13299	2.0016	1.30033	1.02457	1.04888	1.66281	1.29235	2.55242	0.73888	1.63281	1.78611	1.95025	0.609731	0.860766	0.889069	2.523	2.12945	1.2692	1.87223	2.36859	1.49574	1.18304	2.18379	2.38778	1.55423	0	1.04868	1.71573	0.482335	3.32936	1.72005	0.408323	1.03514	3.63369	0.9057	0.509111	2.14583	0.279488	1.88792	1.06165	1.07197	0.954279	1.25844	0.295204	0.195495	1.98615	0.893998
NON-CODING	KNOWN	PARTIAL:SINGLE	chr16	MIR193BHG	ENST00000634265.2	minor	0.796	0.247	-	1.35486	0.872409	1.26479	1.27682	1.83764	0.230064	0	0.301333	0.350604	0.411866	1.21202	1.03256	1.06455	0	0.172086	1.30095	0.573825	1.25486	1.30865	0.513872	0	0.444801	0.650164	1.28071	1.04888	1.99537	0.430784	0.134338	0.211109	0.628003	1.78611	1.30017	0.97557	1.72153	0.148178	1.40166	0.202805	0.423068	1.06985	0.631624	1.06838	0.507015	0.485287	0.477557	1.03616	0.219853	0.349561	1.09183	0.96467	1.66468	0.396935	0.204162	0.345047	4.2393	0.517543	0.678815	0.495192	0.279488	0.471981	0.530824	1.20596	0.572567	1.0487	0.442806	0.195495	0.662049	0.383142
NON-CODING	KNOWN	PARTIAL	chr16	LOC100129215	XR_109334.1	major	0.572	1	-	1.35486	0	0.948596	0.182403	1.22509	1.15032	0.395979	0	0.525906	0.137289	0.484808	0	0.887122	0.867043	0	0	0.573825	1.07559	0.218108	0.513872	0.849739	0.778402	0	0.768424	1.3111	0	1.72314	0.67169	0.316663	0.125601	0.274786	0.650084	0.243892	0.491866	1.03725	1.40166	0.507013	0.705113	0.133731	1.57906	1.92309	0.169005	0	0.835724	0.518078	0	0.174781	0	0.482335	0.554893	0.661558	0.408323	0.920125	0	0.517543	0.509111	0.495192	0.279488	0.943962	1.19435	0.803974	0.381712	0.41948	0.295204	1.17297	0.165512	0.383142
NON-CODING	KNOWN	PARTIAL	chr16	CTD-2012K14.5	ENST00000623147.1	major	0.982	1	-	1.35486	1.09051	0.632397	0.182403	0.204182	1.15032	3.03584	2.81245	0.525906	0.411866	0.60601	0.172094	1.4194	2.42772	1.37669	0.867302	1.00419	0.896329	0.436216	0	0.566493	0.667201	1.30033	1.02457	0.26222	2.32793	1.07696	0.940366	0.527772	0.502403	0.961751	0.812604	0.731677	0.491866	2.07449	1.96233	0.40561	1.55125	0	1.10534	1.06838	2.87309	1.69851	1.55206	1.20885	5.05662	2.27215	1.40378	0.723502	1.10979	0.529246	0.816647	0.575078	0	0.517543	1.01822	0.495192	0.279488	0.117995	0.398118	0	0.190856	0	0.590408	0.586484	0.331024	0.510856
NON-CODING	KNOWN	PARTIAL	chr16	AJ003147.11	ENST00000622989.1	major	0.72	1	-	1.35486	0.872409	0.632397	0.364806	0.204182	1.38039	2.50787	0.502222	0.175302	0.411866	0.727212	0.516281	0.887122	0.693634	0.516259	0.433651	0	0.896329	0.654323	0	0.849739	0.333601	0.216721	0.768424	0.52444	0.665123	1.61544	0.268676	0.422217	0.376802	1.78611	1.95025	1.09752	0.245933	0.592713	1.54183	0.507013	0.56409	1.20358	1.73697	0.427353	1.69005	2.91172	1.0745	0.345385	1.97868	0.524342	0.935854	0.723502	1.38723	0.264623	0.204162	0.345047	0	0.258771	0.509111	0.495192	0.838465	0.471981	0.132706	0.401987	0.572567	0.20974	0	0	0	0.510856
NON-CODING	KNOWN	PARTIAL	chr15	RP11-932O9.10	ENST00000602684.1	major	0.708	1	-	1.35486	0.654306	0.316199	0.182403	1.02091	0.920257	2.63986	1.10489	0	0.686443	0.242404	0.688374	0.354849	2.94795	0.860432	0.433651	0.143456	0	0.872431	0.513872	0.849739	0.333601	0.433443	0.768424	1.3111	0.332562	0.646176	0	0	0.628003	0.549572	0.650084	0.365839	0	1.3336	0	0.304208	0.56409	0.401193	0	0.854706	0	0.485287	0.119389	0	0	1.74781	0.155976	0.241167	1.10979	0.264623	0.816647	0.690094	0.605615	0	1.35763	1.15545	0.978209	1.76993	1.06165	1.74194	0.381712	0.20974	1.77122	2.54143	0.662049	1.27714
NON-CODING	KNOWN	PARTIAL:SINGLE	chr15	RP11-361M10.5	ENST00000566745.1	major	0.283	0.722	-	1.35486	0.872409	0	0	0.408364	0	0.263986	0	0.525906	0.823732	0	7.22793	0	0.520226	0.172086	0.867302	0	0.717063	0.218108	0.385404	0	0	0	0	0	0.332562	0	0.134338	0	0.125601	0.137393	0	0	0	0	0.420499	0.202805	0.141023	0	0	0	0.33801	0.242644	0	0	0	0.174781	0	0	0.277447	0	0	0.230031	0	0.129386	0	0.330128	0	0.117995	0	0	0.190856	0.83896	0	0	0	0.255428
NON-CODING	KNOWN	PARTIAL	chr15	RNU6-322P	ENST00000516010.1	major	1.181	1	-	1.35486	1.09051	2.84579	0.729612	0.612546	0.920257	1.45192	1.70756	0.701208	1.78475	0.848413	1.20465	1.77424	1.04045	0.688346	1.08413	0.286912	1.25486	2.39919	0.385404	1.69948	1.3344	0.866886	0.768424	2.35998	0.665123	2.6924	0.537352	0.949989	0.376802	1.9235	0.812604	0.731677	0.737799	1.18543	0.700832	0.101403	0.423068	0.267462	1.57906	1.92309	3.71811	1.21322	2.98473	1.38154	1.09926	1.22346	0.623903	0.96467	2.21957	0.264623	0.612485	1.95527	0.605615	1.68201	0.678815	1.15545	0.838465	1.65193	0.398118	1.33996	0.763423	0.41948	0.73801	2.15044	0.993073	0.63857
NON-CODING	KNOWN	PARTIAL	chr15	RNU6-188P	ENST00000364207.1	major	0.176	1	-	1.35486	0	0.632397	0.182403	0	0	1.58392	0.301333	0	0	0.121202	0.172094	0.354849	0.520226	0	0.216825	0	0	0	0	0	0.1112	0.216721	0	0.26222	0.997685	0.107696	0.268676	0.211109	0.125601	0	0.162521	0.121946	0.122967	0.148178	0.840999	0	0.282045	0	0	0	0.169005	0	0	0.172693	0	0.349561	0	0	0.277447	0.132312	0	0	0	0.129386	0	0	0	0	0	0.133996	0.572567	0	0.442806	0	0	0
NON-CODING	KNOWN	PARTIAL	chr15	RNU5B-1	NR_002757.3	major	1.147	1	-	1.35486	1.30861	2.52959	0	0.204182	1.15032	0.527972	0.703111	1.75302	1.37289	0.848413	0.344187	0.709698	0.346817	0.860432	1.51778	1.86493	0.717063	0.436216	0.256936	0.849739	0.667201	0.216721	0.256141	1.04888	0.332562	1.29235	0.940366	0.422217	0.502403	0.274786	1.30017	2.19503	1.4756	0.889069	0.840999	0.608415	0.423068	0.936116	1.73697	0.213676	1.52105	1.94115	1.19389	0.172693	1.31912	4.36951	1.24781	0.723502	0.277447	0.264623	0.408323	0.345047	3.63369	1.42324	2.37585	1.48558	1.53719	1.65193	1.45977	1.87594	0.572567	2.93636	1.62362	1.95495	1.65512	2.68199
NON-CODING	KNOWN	PARTIAL	chr15	RNU5A-1	NR_002756.2	major	0.862	1	-	1.35486	0	0.632397	0.547209	0	0.690193	0.923951	0.401778	1.75302	0.549155	0.727212	0	0.177424	0	1.37669	0.867302	0.573825	0.358532	0.218108	0	1.41623	0.444801	0.216721	1.79299	0.26222	0.332562	0.53848	0.806028	0.211109	0.376802	0.549572	0	0.609731	0.122967	0.148178	0.420499	0.608415	0.705113	0.267462	0.157906	0.427353	2.02806	0.242644	0.238778	0.69077	0.659559	1.04868	1.40378	0	0	0	1.02081	1.84025	1.21123	1.42324	1.18793	1.65064	1.53719	1.53394	1.99059	1.60795	0.190856	5.03376	1.91883	2.54143	3.80678	1.40485
NON-CODING	KNOWN	PARTIAL	chr15	MIR4512	ENST00000583257.1	major	0.127	1	-	1.35486	0.218102	0	0	0.408364	0	0	0.200889	0	0.137289	0.363606	0.172094	0	0	0	0	0	0	0.218108	0	0	0	0.216721	0	0	0.665123	0.215392	0.268676	0	0	0	0	0	0.245933	0	0.560666	0.101403	0	0.133731	0	0	0	0	0.238778	0	0	0	0	0	0.277447	0	0.408323	0	0	0.388157	0.169704	0	0.279488	0.235991	0.132706	0	0	0.20974	0	0	0.165512	0.510856
NON-CODING	KNOWN	PARTIAL	chr14	TRAJ9	ENST00000390528.1	major	0.877	1	-	1.35486	0.872409	1.58099	1.27682	0.408364	0.690193	5.27972	1.10489	0.350604	0.686443	0.60601	0.688374	0.354849	0.867043	0.688346	0.867302	0.717281	0.179266	1.74486	0.128468	1.69948	1.2232	0	0.768424	0.26222	1.99537	2.26162	0.537352	0.633326	1.13041	1.64872	0.487563	0.731677	0.245933	1.18543	0.700832	1.11543	0.987158	0.133731	1.89487	0.427353	0	0.242644	0.835724	1.38154	0.439706	0.174781	2.02768	1.20584	2.21957	0.264623	0.612485	0.115016	0.605615	0	1.01822	0	0.419233	1.88792	0.132706	0.267991	0.572567	0.41948	0.885612	1.36846	0.662049	0.510856
NON-CODING	KNOWN	PARTIAL	chr14	TRAJ54	ENST00000390484.1	major	2.24	1	-	1.35486	1.96292	0.948596	2.73605	0.408364	1.15032	4.61975	0.502222	3.68134	4.11866	2.30284	0	1.95167	4.85544	1.20461	1.30095	1.43456	2.15119	1.09054	1.41315	2.54922	0.667201	1.30033	1.28071	3.67108	2.32793	2.36931	7.11991	7.3888	1.00481	0.686965	4.55059	2.80476	3.689	2.22267	2.9435	7.40239	3.80761	2.67462	1.42115	6.41029	5.40816	0.970574	4.65618	0	4.61691	3.67039	0.779879	0.723502	4.43914	4.23397	0	1.4952	1.21123	0.388157	1.35763	1.8157	0.279488	1.06196	0.530824	0.267991	1.33599	0.41948	0.442806	0	0.993073	1.53257
NON-CODING	KNOWN	PARTIAL	chr14	TRAJ3	ENST00000390534.1	major	0.562	1	-	1.35486	0	0.948596	0.364806	0.816728	0.690193	2.77185	1.40622	0.175302	0.274577	0.242404	0.172094	1.06455	0.520226	0.344173	0.216825	0.430369	0.179266	1.52675	0	0.283246	0.667201	0	0.768424	1.04888	0	0.215392	0.537352	0.844435	0.251201	0.274786	0.487563	0.731677	0.122967	0.296356	0.981165	0.101403	1.41023	0.267462	0.631624	0.641029	0.67602	0.242644	0.119389	0.518078	0	0.349561	1.09183	0.723502	0.554893	0.264623	0.408323	0.920125	0.605615	0.258771	0.339407	0.660256	0.139744	1.29795	0.796237	0	0.190856	0.83896	0.590408	1.17297	0.165512	0.63857
NON-CODING	KNOWN	PARTIAL	chr14	RPPH1	NR_002312.1	major	0.931	1	-	1.35486	0.872409	0.948596	0.547209	0.408364	0.920257	0.923951	0.602667	1.40242	0.549155	0.969615	0	0.177424	0.520226	0.344173	0.433651	0.143456	0.717063	1.96297	0.513872	1.98272	0.2224	1.08361	0.512283	0.78666	2.66049	1.93853	1.20904	0.527772	0.753604	0.824358	0.650084	2.43892	1.22967	0.296356	0.840999	1.01403	0.846135	0.267462	0.473718	0.641029	0.845025	0.242644	0.238778	0.518078	0.659559	0.699122	0.623903	1.92934	1.10979	0.264623	3.06243	0.690094	0	0.129386	2.37585	1.65064	0.838465	0.707972	1.72518	1.33996	2.29027	1.25844	0.73801	0.586484	0.827561	1.53257
NON-CODING	KNOWN	PARTIAL	chr14	RP11-596C23.2	ENST00000618845.1	major	2.459	1	-	1.35486	1.74482	4.11058	2.18884	0.612546	2.30064	6.07168	3.91733	0.87651	2.74577	1.57563	0.860468	2.30652	2.25431	1.54878	1.95143	2.2953	1.97192	3.27162	1.15621	2.26597	1.0008	0.216721	2.04913	2.88442	2.32793	2.8001	1.88073	6.64992	1.88401	2.88525	8.28857	5.48758	2.70526	1.48178	4.34516	1.41964	2.53841	4.01193	2.36859	5.55559	3.3801	3.39701	1.19389	1.89962	3.07794	3.14605	1.87171	1.68817	4.43914	0.79387	1.22497	0.805109	2.42246	3.23464	2.71526	1.32051	3.21412	1.65193	1.59247	1.20596	1.52685	2.30714	1.91883	0.586484	2.81371	1.14943
NON-CODING	KNOWN	PARTIAL:SINGLE	chr14	RP11-164H13.1	ENST00000556386.1	major	1.275	0.757	-	1.35486	0	0	0.364806	5.10455	0.460129	0.263986	3.71645	0.350604	0.137289	0.121202	0.172094	1.4194	0.520226	0.172086	0.216825	0	0.179266	0.436216	0.128468	0.849739	0.2224	0	0	0.52444	0	0.646176	0.806028	0.211109	1.88401	0.412179	2.92538	1.46335	0.491866	0.740891	1.682	13.3851	3.52556	0.401193	1.57906	0.854706	3.71811	0	0.238778	0	1.31912	0.174781	1.24781	5.06452	0.83234	0.396935	1.42913	3.33545	0	1.68201	3.56378	0.330128	0	0.471981	0.132706	0	5.91653	0.20974	1.62362	1.75945	0.165512	4.08685
NON-CODING	KNOWN	PARTIAL	chr14	RN7SL683P	ENST00000460552.3	major	1.179	1	-	1.35486	2.61723	1.58099	0.729612	0.408364	0.920257	0.395979	0.401778	1.05181	0.686443	2.42404	0.344187	0.532273	1.21386	0.516259	1.08413	1.29111	0.896329	0.218108	0.256936	1.98272	2.89121	1.08361	1.28071	0.78666	8.31404	3.23088	0.940366	0.949989	0.502403	1.78611	0.650084	1.95114	1.1067	0.889069	5.46649	0.40561	1.12818	0.534923	0.473718	0.854706	1.52105	0.485287	0.716335	4.14462	0.879412	1.57303	3.27549	0.482335	1.10979	1.85236	0	0.690094	0.605615	0.258771	0.509111	0.495192	0.698721	0.117995	0.265412	0	0.763423	0.83896	0	0.390989	0.662049	0.510856
NON-CODING	KNOWN	PARTIAL	chr14	LOC105370503	XR_943872.2	major	3.909	0.76	-	1.35486	0.654306	11.3831	1.64163	0	17.2548	20.7229	8.43734	0	1.09831	0	0.172094	2.66137	0.867043	1.72086	15.8283	9.03774	5.55724	6.76134	1.02774	12.4628	0.556001	0.433443	0.256141	10.4888	0.332562	0.215392	0.268676	3.06108	0.628003	1.64872	6.17579	3.04866	4.67273	0	1.12133	2.33226	1.41023	0	1.10534	0.427353	2.02806	8.00724	0.716335	0.69077	0	0	1.40378	0.723502	3.05191	0.132312	0	0.115016	4.84492	42.1797	0	1.32051	29.7655	1.29795	0.265412	3.2159	1.33599	1.0487	0.295204	0	2.48268	0.127714
NON-CODING	KNOWN	PARTIAL	chr13	RP11-30E17.3	ENST00000606584.5	major	1.535	0.317	-	1.35486	0.872409	3.16199	1.27682	1.63346	1.15032	2.37587	1.90845	2.27893	2.4712	1.45442	0	0.709698	2.42772	0.516259	0.867302	0.860737	2.50972	1.52675	2.8263	2.83246	1.112	0.866886	2.56141	2.6222	0.997685	0.861568	1.61206	2.84997	0.502403	0.686965	1.62521	0.731677	1.8445	0.592713	1.96233	1.31823	3.24352	0.668654	0.631624	2.35044	0.507015	0.727931	1.91023	3.62654	0.439706	1.22346	2.02768	0.482335	1.66468	0.529246	1.63329	2.87539	0	2.84648	1.01822	1.65064	1.67693	0.825967	1.45977	1.33996	1.33599	2.93636	0	1.75945	2.81371	0.893998
NON-CODING	KNOWN	PARTIAL	chr13	RN7SL288P	ENST00000490496.3	major	0.878	1	-	1.35486	0.436204	0.948596	0.364806	0.816728	0	1.8479	0.803556	0.525906	1.64746	0.484808	0.860468	0.709698	1.56068	0.860432	0.433651	0.430369	0.717063	1.74486	0.385404	0.566493	2.224	1.08361	1.28071	1.83554	0.997685	0.969264	2.01507	1.1611	0.879204	1.51132	0	0.731677	0.122967	1.03725	0.981165	0.608415	1.12818	1.06985	0.947436	0.854706	0.169005	0.727931	2.50717	0	0.659559	0.699122	1.55976	0.96467	1.94213	0.79387	0.204162	0.575078	1.21123	0.776314	0.678815	0.330128	0.419233	0.235991	0.398118	0.535983	0.572567	0.41948	0.73801	1.56396	0.662049	0.510856
NON-CODING	KNOWN	PARTIAL	chr12	SCARNA10	ENST00000459255.1	major	0.495	1	-	1.35486	0.218102	0.632397	0.729612	0	0.690193	0.791958	0.401778	0.87651	0.274577	0.484808	0.344187	0.709698	0.173409	1.89295	0.216825	0.717281	0.537797	0.654323	0.385404	1.13299	1.112	0	1.02457	1.04888	0.332562	0.107696	0.134338	0.105554	0.502403	0.686965	1.62521	1.09752	0.983732	0.592713	0.981165	0	0.987158	0.802385	1.57906	0.213676	0.67602	0.727931	0.477557	0	0.439706	0.349561	0.311951	0.482335	0.554893	0.264623	0	0	0	0.258771	0	0	0	0.117995	0	0.133996	0	0	0.147602	0	0.165512	0.893998
NON-CODING	KNOWN	PARTIAL	chr12	RP11-571M6.17	ENST00000602802.1	major	1.333	1	-	1.35486	0.872409	1.58099	0.547209	2.246	0.690193	2.37587	1.70756	1.22711	1.09831	0.727212	1.03256	2.66137	0.346817	1.37669	1.51778	1.57802	1.79266	2.8354	1.28468	1.98272	1.3344	2.16721	1.02457	1.57332	0.997685	0.53848	0.67169	1.05554	1.25601	1.64872	0.975125	1.34141	1.8445	0.592713	1.40166	1.01403	0.141023	1.20358	0.947436	1.06838	2.02806	1.69851	0.358168	0.345385	1.53897	1.04868	0.467927	1.447	1.38723	1.05849	1.22497	1.84025	2.42246	1.68201	1.69704	1.65064	2.93463	1.17995	0.265412	1.74194	1.33599	0.62922	2.80444	1.17297	1.3241	0.383142
NON-CODING	KNOWN	PARTIAL	chr12	RP11-50I19.2	ENST00000616998.1	major	2.023	1	-	1.35486	1.30861	3.47818	3.10085	2.45018	1.84051	4.35577	2.712	1.57772	1.51018	1.69683	0.516281	1.77424	0.693634	3.09756	2.60191	1.43456	2.15119	2.61729	1.54162	3.11571	1.7792	1.08361	2.30527	2.09776	2.32793	2.04622	1.74639	2.63886	1.38161	2.0609	3.73798	1.5853	2.09043	1.03725	1.82216	0.709818	1.69227	3.477	2.6844	2.13676	1.69005	3.8823	0.716335	0.345385	4.39706	1.57303	0.935854	1.92934	2.77447	3.17548	0.408323	1.38019	3.02807	2.84648	1.01822	1.8157	2.23591	1.76993	2.65412	3.61788	1.14513	1.25844	0.73801	2.15044	1.15859	1.53257
NON-CODING	KNOWN	PARTIAL	chr12	RP11-493L12.2	ENST00000552990.5	minor	1.188	0.018	-	1.35486	2.39912	1.26479	2.18884	1.42927	3.2209	2.77185	1.70756	0.701208	1.09831	1.09082	1.37675	0.709698	1.04045	1.54878	0.433651	4.16023	0.179266	1.09054	0.899276	0	0.556001	1.51705	1.53685	0.78666	0.332562	0.861568	0.67169	0.316663	0.376802	1.09914	3.57546	0.97557	0.860766	0.740891	1.682	1.41964	0.423068	1.06985	2.5265	1.70941	1.85906	1.69851	0.955113	1.55423	0.439706	2.27215	1.55976	0.241167	1.94213	1.32312	0.816647	1.26517	1.21123	0.388157	0.339407	1.15545	0.279488	0.589976	0.796237	1.20596	0.954279	0.41948	0.295204	0.977473	0.331024	1.02171
NON-CODING	KNOWN	PARTIAL	chr12	RP11-474P2.5	ENST00000611566.1	major	1.111	1	-	1.35486	1.74482	3.47818	1.27682	0.816728	2.07058	1.97989	1.60711	0.525906	2.05933	0.60601	0.860468	2.30652	0.693634	1.20461	0.650476	0.860737	1.07559	1.52675	0	0.849739	0.333601	0.433443	0.768424	1.57332	0.665123	1.18466	0.268676	1.1611	0.879204	1.51132	1.95025	0.365839	1.4756	2.81538	1.682	0.304208	1.41023	1.47104	2.84231	2.77779	3.3801	1.21322	1.91023	1.03616	2.19853	2.44693	0.467927	0.723502	1.10979	1.32312	0.408323	0.575078	0	0.517543	0.509111	0.495192	0.419233	0.471981	0.265412	0.535983	0.190856	0	0.147602	0.390989	0.165512	0.127714
NON-CODING	KNOWN	PARTIAL	chr12	RP11-324E6.10	ENST00000613543.1	major	0.777	1	-	1.35486	1.74482	0.632397	1.27682	0	0.920257	1.18794	1.30578	0.87651	0.823732	1.45442	0.344187	0.887122	1.04045	0.344173	0.650476	0.286912	1.25486	1.09054	0.513872	0.283246	0.778402	0.650164	1.02457	0.78666	0.332562	1.29235	0.403014	0.422217	0.502403	0.824358	0	0.731677	0.122967	0.889069	1.2615	0.81122	2.25636	0.534923	0.947436	1.92309	0.67602	0.727931	1.19389	1.72693	1.53897	0.873903	1.09183	0.241167	0.83234	0.396935	0.408323	0.575078	0	0.517543	0.169704	1.32051	0.279488	0.707972	0.398118	0.267991	1.14513	0.83896	0.442806	0.390989	0.165512	0.383142
NON-CODING	KNOWN	PARTIAL	chr12	RP11-181C3.1	ENST00000501499.1	major	0.207	0.564	-	1.35486	0	0	0.182403	0.204182	0	0	0.100444	0.525906	0.549155	0.242404	0.344187	0	0	0	0	0.286912	0	0.654323	0.385404	0.566493	0.333601	0	0	0	0	0.107696	0	0	0	0.549572	0.650084	0.243892	0.245933	0.148178	0.140166	0.202805	0.141023	0.668654	0.157906	0	0	0	0.358168	0	0.439706	0	0.467927	0	0.83234	0.132312	0	0.230031	0	0.129386	0	0.165064	0	0	0.398118	0.133996	0	0.20974	0.73801	0.195495	0.165512	0.255428
NON-CODING	KNOWN	PARTIAL	chr12	RP11-135F9.4	ENST00000623555.1	major	0.368	1	-	1.35486	0.654306	0	0.182403	0.204182	0.230064	0.923951	0	0.525906	0.274577	0	0.172094	0	0.867043	0.516259	0.216825	0.286912	0.358532	0.436216	0.256936	0	0.333601	0	0.512283	0.78666	0	0.430784	0.940366	0.211109	0.251201	0.549572	0	0.365839	0.491866	0.444534	0.560666	0.709818	0.282045	0.267462	0	0	0	0	0.358168	0	0.879412	0.349561	0.155976	0.482335	0.554893	0	0.204162	0.230031	0	0.258771	0.678815	0.330128	0.558977	0.117995	0.66353	0.669979	0.763423	0.41948	0.885612	0	0.827561	0.63857
NON-CODING	KNOWN	PARTIAL	chr12	RNU6-1188P	ENST00000363795.1	major	0.895	1	-	1.35486	0.872409	0.316199	0.182403	0	0	1.18794	0.502222	0.525906	0.137289	1.09082	0	0.354849	0.520226	0.688346	1.7346	0.143456	0.358532	0.872431	0.128468	0.849739	1.4456	1.73377	1.79299	2.35998	4.65586	0.969264	0.940366	0.105554	0.502403	0.961751	0.487563	1.46335	0.245933	2.37085	4.76566	0.709818	1.12818	2.40716	0.473718	1.06838	0.845025	1.69851	1.43267	0.863463	4.17721	1.92259	1.55976	0.96467	0	0.529246	0.204162	0.575078	0	0.517543	0.169704	0	0.139744	0	0	0.401987	0.381712	0.20974	0.295204	0.390989	0	0.255428
NON-CODING	KNOWN	PARTIAL:SINGLE	chr12	LOC101928530	NR_110919.1	major	0.609	1	-	1.35486	0.218102	0	0.547209	0.816728	0.920257	0.923951	0.502222	1.75302	1.37289	0.242404	0.172094	0.532273	1.38727	0.344173	0.433651	1.14765	1.07559	0.654323	0	0.566493	1.112	0.216721	0.256141	0.52444	0.665123	1.29235	0.806028	0.527772	0.125601	1.37393	0.487563	1.70725	0.245933	0.889069	0.140166	0.912623	0.56409	1.47104	0.157906	0.427353	0.33801	0.485287	0.358168	0.172693	0.659559	0.699122	0.155976	0.723502	0.554893	0.529246	0.408323	0.230031	0	0.646928	1.01822	0.165064	0.698721	0.707972	0.265412	0.535983	0.572567	0	0.295204	0.390989	0.662049	0.63857
NON-CODING	KNOWN	PARTIAL	chr12	LINC01465	NR_121682.1	major	0.255	1	-	1.35486	0.436204	0.316199	0	0	0.230064	0	0	0.701208	0	0.121202	0	0.354849	0.173409	0.344173	0	0.286912	0	0	0.256936	0.566493	0.556001	0	0.512283	0.78666	0.332562	0.107696	0.403014	0.211109	0.251201	0.412179	0	0.243892	0.245933	0.148178	0.420499	0	0	0.267462	0	0.427353	0	0	0	0	0.219853	0	0.311951	0	0	0	0.204162	0.115016	1.21123	0.517543	0.509111	0.165064	0.419233	0.117995	0	0.535983	0.190856	1.0487	0.147602	0	0.496537	0.383142
NON-CODING	KNOWN	PARTIAL:SINGLE	chr12	CD27-AS1	ENST00000545339.5	minor	2.404	0.17	-	1.35486	4.14394	3.79438	2.18884	2.246	0.690193	5.93968	3.81689	0.87651	1.64746	2.06043	5.3349	0.887122	5.72248	0.516259	1.95143	1.43456	0.896329	4.79837	2.44089	2.83246	0.444801	3.68426	1.02457	11.2755	0.665123	2.15392	1.34338	1.1611	0.502403	0.412179	0.975125	1.34141	1.35263	1.3336	1.2615	4.46171	2.67943	5.08177	0.78953	2.35044	1.52105	0.970574	1.19389	4.14462	1.97868	2.62171	4.83525	4.09985	4.1617	3.04317	1.22497	0.805109	7.87299	1.68201	1.01822	1.32051	1.39744	0.825967	3.31765	1.07197	2.67198	0.62922	0.442806	6.06033	2.31717	0
NON-CODING	KNOWN	PARTIAL:SINGLE	chr12	C12orf79	ENST00000548552.2	minor	0.765	0.155	-	1.35486	0.218102	0.632397	0	0.204182	0.230064	0.131993	0.301333	0.175302	0.549155	0.484808	0.860468	0.177424	0.173409	0.172086	0	0	0	0.436216	0.256936	0.283246	0.667201	0.650164	1.02457	0.52444	0.997685	0.323088	0.134338	0.73888	0.376802	0.686965	0.812604	1.46335	0.614833	0	0	0.202805	0.705113	0	0	0	0	0	0.238778	0.172693	0	0	0.155976	0	0.277447	0	1.83746	0.805109	2.42246	3.49341	2.71526	0.330128	2.23591	2.5959	2.65412	3.88588	0	1.25844	1.18082	1.95495	3.31024	3.19285
NON-CODING	KNOWN	PARTIAL:SINGLE	chr12	AC003029.1	ENST00000590479.5	minor	2.94	0.087	-	1.35486	6.97927	6.95637	4.37767	3.26691	2.76077	2.11189	3.31467	2.27893	3.02035	2.42404	6.36746	4.79046	2.42772	3.95799	1.30095	4.5906	4.12311	4.58026	2.44089	3.96545	2.66881	3.46754	3.58598	3.40886	2.99305	3.55397	1.34338	1.37221	3.14002	4.80876	5.68823	2.43892	2.9512	2.07449	3.36399	4.66452	2.53841	2.54089	2.05278	1.92309	4.73214	3.63965	2.50717	1.89962	2.19853	1.92259	3.58744	1.68817	3.6068	1.72005	1.63329	1.95527	1.81684	3.6228	2.54555	1.32051	2.79488	0.825967	1.06165	2.54592	2.48113	1.67792	1.32842	1.56396	2.31717	2.04342
NON-CODING	KNOWN	PARTIAL	chr11	RP11-727F15.13	ENST00000596971.1	major	1.416	1	-	1.35486	0.872409	1.89719	2.00643	0.204182	0.920257	1.8479	1.808	0.87651	0.823732	0.969615	1.03256	0.177424	1.21386	0.860432	1.08413	0.717281	1.43413	2.39919	0.128468	0.566493	1.3344	1.51705	0.256141	1.57332	0.997685	0.753872	1.47772	3.06108	1.25601	1.09914	2.76286	3.1706	1.8445	1.77814	1.96233	0.304208	2.25636	3.74446	2.5265	5.76927	2.53508	4.12494	1.79084	1.89962	2.85809	2.09737	2.18366	0.96467	3.05191	0.661558	0.408323	0.460062	3.02807	1.68201	0.169704	0.165064	1.81667	0.707972	0	0.267991	0	0.20974	0.147602	0	0.331024	0.63857
NON-CODING	KNOWN	PARTIAL	chr11	RP11-677M14.8	ENST00000638898.1	major	0.544	0.502	-	1.35486	1.30861	1.26479	0.182403	0.408364	0.460129	0.131993	0.502222	0.175302	0.411866	0.60601	0.688374	0.532273	0.173409	0.344173	0.216825	0.430369	0.179266	0.654323	0	0.849739	0.333601	0	0.256141	1.04888	0.332562	0.753872	0.403014	1.68887	0.753604	0.274786	0.325042	0.121946	0.122967	1.18543	0.700832	0.202805	0.705113	0.401193	0.631624	0.641029	0.507015	1.69851	0.119389	0.172693	1.53897	0.524342	1.87171	0.96467	0.554893	0.396935	0.204162	0.230031	0.605615	0.258771	0.509111	0.330128	0	0.589976	0	0.133996	1.14513	1.0487	0.590408	0.390989	0.331024	0
NON-CODING	KNOWN	PARTIAL	chr11	RP11-113K21.6	ENST00000624584.1	major	1.565	1	-	1.35486	0.654306	1.58099	0.729612	0.408364	0.230064	4.48776	3.71645	1.57772	0.823732	1.57563	1.20465	0.354849	3.64158	0.516259	1.51778	0.717281	1.79266	2.18108	0.128468	0.849739	1.668	0.650164	1.28071	3.14664	0.997685	2.90779	0.537352	0.527772	0.251201	1.09914	1.46269	1.70725	1.22967	2.37085	1.96233	1.21683	3.52556	2.67462	3.78974	3.20515	2.87309	5.5808	2.62656	1.38154	3.29779	4.19473	2.18366	2.41167	2.21957	2.38161	0	0.230031	0.605615	0.9057	1.01822	0.990383	0.279488	0.825967	0.530824	0.133996	1.14513	0.41948	0.442806	0.781978	0.496537	0.63857
NON-CODING	KNOWN	PARTIAL	chr11	RNU5E-10P	ENST00000363506.1	major	0.315	1	-	1.35486	0.218102	0.632397	0	0	0	0.527972	0.301333	0.350604	0.411866	0	0	0.354849	0	0.344173	0	0	0.717063	0.872431	0.256936	0	0.333601	0	0	0.52444	0	0.430784	0.268676	0	0	0.412179	0.487563	0.609731	0.614833	0.592713	1.54183	0.304208	0.141023	0.401193	0	0.427353	0.507015	0.727931	0.238778	0	0	0	0	0	1.10979	0.132312	0.816647	0	0	0.129386	0.169704	0	0.838465	0.471981	0.398118	0.133996	0.190856	0.20974	0.73801	0.390989	0.331024	0.127714
NON-CODING	KNOWN	PARTIAL	chr11	RN7SKP50	ENST00000364694.1	major	0.386	1	-	1.35486	0.436204	0	0.912015	0.612546	0	0.527972	0.602667	0.350604	0.137289	0.242404	0.516281	0.177424	0.520226	0	0.650476	0.286912	0.179266	0.218108	0	0	0.444801	0.216721	0	1.04888	1.33025	0.430784	0.134338	0.105554	0.502403	0.412179	0.162521	0.365839	0	0.444534	0.280333	0	0.56409	0	1.73697	0	1.35204	0.485287	0.358168	0.172693	1.09926	0.349561	0.779879	0.482335	1.10979	1.32312	0	0.115016	0	0	0	0	0.279488	0.589976	0	0.267991	0.190856	0.20974	0	0.195495	0.331024	0.255428
NON-CODING	KNOWN	PARTIAL	chr11	LOC105369315	XR_950132.2	minor	0.933	0.105	-	1.35486	1.09051	0.632397	0.364806	0.204182	0.690193	0.923951	0.301333	1.22711	1.09831	1.93923	1.54884	1.95167	0.173409	0.860432	1.51778	0.573825	1.25486	0.654323	0.385404	0.566493	0.667201	0.433443	0.512283	2.35998	0	1.50774	2.14941	1.47776	0.753604	1.09914	0.325042	1.46335	0	0.889069	1.54183	0.709818	0.846135	0.802385	1.26325	1.06838	1.52105	0.485287	0.119389	0.518078	0.439706	1.22346	0.155976	0.482335	2.77447	0.132312	1.02081	0.920125	0.605615	1.16447	2.71526	1.48558	0.978209	0.589976	0.265412	0.669979	0.381712	0.62922	0.442806	0.390989	1.65512	1.53257
NON-CODING	KNOWN	PARTIAL	chr11	BACE1-AS	NR_037803.2	minor	0.772	0.048	-	1.35486	0.872409	1.58099	0.547209	0.612546	1.15032	1.31993	0.904	0.87651	0.411866	0.363606	0.860468	0.177424	1.21386	0.516259	1.08413	0.430369	0.537797	1.30865	0.128468	0.566493	0.778402	1.73377	0	2.6222	2.32793	1.29235	0.940366	1.05554	0.628003	0.549572	1.30017	0.609731	0.737799	0.740891	1.40166	0.608415	0.282045	0.668654	1.57906	0.641029	1.01403	0.485287	0.835724	0.69077	1.09926	0.873903	0.779879	0	0.277447	0.529246	0.204162	0.460062	1.21123	0.388157	0.339407	0.825319	0.978209	0.117995	0.265412	0.803974	0.190856	0.20974	0.295204	0.977473	0.331024	0.255428
NON-CODING	KNOWN	PARTIAL:SINGLE	chr11	AP002856.4	ENST00000441665.1	major	0.931	1	-	1.35486	1.52671	2.84579	0	2.45018	0.460129	0.131993	0.904	1.05181	0.137289	0.363606	1.03256	1.06455	0.346817	1.20461	0.433651	2.15184	0.896329	2.18108	0.128468	0.283246	0.333601	0.216721	0.256141	1.83554	0.332562	0	0.537352	3.48329	0.502403	0.549572	0.487563	0.731677	2.9512	0.889069	0.420499	0.709818	0.423068	4.81431	0.315812	1.28206	1.01403	0.242644	0.238778	0.69077	3.7375	0.349561	1.24781	0.241167	0.554893	0.396935	0	0	6.05615	1.29386	0.169704	0.330128	0.558977	0	0.132706	0.803974	0.190856	0	0	0	1.82063	0.255428
NON-CODING	KNOWN	PARTIAL	chr11	AP001350.4	ENST00000625104.1	major	0.585	1	-	1.35486	0.218102	0.316199	0	0	0.230064	0.791958	0.301333	0.525906	0.549155	0.848413	0.516281	0.177424	0.346817	1.54878	0.650476	0.286912	0.358532	0.218108	0.128468	0.849739	0.889602	0.433443	2.56141	1.83554	0	0.430784	1.0747	1.05554	0.879204	0.961751	0.325042	0.243892	0.614833	0.296356	0.560666	0.40561	0.141023	0.534923	1.10534	0.427353	1.01403	1.69851	0.477557	0.172693	0.219853	1.04868	1.24781	0	0.554893	0.264623	0.408323	0.575078	0.605615	0.388157	0.169704	0	0.838465	0.471981	0.796237	0.401987	0.190856	0.62922	0.73801	0.977473	0.165512	0.127714
NON-CODING	KNOWN	PARTIAL	chr11	AP000560.3	ENST00000624150.1	major	0.945	1	-	1.35486	1.09051	0.632397	0	0.612546	1.15032	2.11189	2.00889	0.701208	0.274577	1.33322	0.344187	2.83879	1.04045	1.37669	2.38508	0.286912	0.537797	0.654323	0.256936	0.849739	0.444801	0.216721	3.58598	1.83554	2.99305	0.323088	0.268676	0.211109	0.125601	0.961751	0.325042	0.609731	0.3689	0.740891	1.54183	0.304208	0.987158	0.401193	0.315812	0.854706	1.52105	2.18379	0.835724	0.172693	0.439706	0.699122	0.935854	0.482335	0.83234	0.132312	0.816647	1.84025	0.605615	1.03509	0.509111	0.990383	0.279488	2.35991	0.398118	1.07197	0.763423	0.41948	2.06643	1.36846	1.15859	0.127714
NON-CODING	KNOWN	PARTIAL	chr11	AP000437.3	ENST00000624057.1	major	0.51	1	-	1.35486	0.218102	1.26479	0.547209	0	1.15032	2.37587	0.602667	0.350604	0.274577	0	0	0.354849	0.867043	0	0.867302	0.430369	0.358532	0	0	0.283246	0.2224	0.433443	0.768424	0.52444	1.33025	1.07696	0.268676	1.1611	0.376802	0.274786	1.13765	0.121946	0.245933	0.148178	0.981165	0.202805	0.56409	0.802385	0.157906	1.28206	1.35204	0.485287	0.238778	0	0.659559	0.174781	0.467927	1.68817	0	0.79387	0.408323	0.575078	0	0.129386	0.509111	0	0.139744	0.235991	0	0.401987	0.381712	0.41948	0.590408	0.390989	0.496537	0.255428
NON-CODING	KNOWN	PARTIAL	chr10	RP13-39P12.3	ENST00000601701.1	major	1.184	1	-	1.35486	1.09051	2.52959	0.729612	0.408364	2.07058	0.923951	0.803556	2.62953	1.09831	1.81803	2.06512	1.06455	2.0809	1.20461	0.433651	1.00419	0.717063	0.436216	0.770808	0.566493	0.444801	1.73377	0.768424	1.04888	0.665123	0.969264	1.20904	1.47776	0.502403	1.09914	0.812604	0.487785	1.22967	1.18543	0.560666	0.304208	2.67943	0.534923	0.78953	0.854706	1.69005	0.727931	1.67145	2.07231	2.19853	2.09737	2.49561	0	0	0.926181	1.42913	1.72523	2.42246	0.646928	0.678815	0.825319	3.77309	0.707972	2.1233	1.47395	0.954279	0.20974	0.73801	0.781978	0.662049	1.14943
NON-CODING	KNOWN	PARTIAL:SINGLE	chr10	RP11-773D16.1	ENST00000601369.5	major	1.263	0.525	-	1.35486	1.09051	1.26479	0.182403	1.02091	1.84051	1.58392	2.51111	0.175302	0.96102	1.09082	1.03256	0.709698	1.73409	1.20461	1.95143	0.286912	0.358532	1.52675	0	2.54922	0.889602	0.650164	1.53685	1.83554	0.665123	0.753872	0.537352	1.79442	1.13041	0.412179	1.13765	2.68282	1.1067	1.77814	1.96233	1.52104	0.987158	1.7385	1.42115	4.27353	2.19707	1.45586	0.119389	1.55423	1.53897	0.873903	0.623903	0.241167	1.94213	0.79387	1.02081	2.07028	1.81684	1.8114	1.01822	0.660256	1.2577	0.943962	1.32706	2.41192	0.954279	2.0974	0.885612	0.390989	0.993073	0.383142
NON-CODING	KNOWN	PARTIAL	chr10	RP11-574K11.32	ENST00000623453.1	major	0.131	1	-	1.35486	0.436204	0	0	0	0	0.263986	0.301333	0.175302	0.411866	0	0	0	0	0.516259	0.216825	0	0.179266	0.654323	0	0	0.1112	0	0	0	0	0	0	0.527772	0.251201	0.137393	0.162521	0.365839	0	0	0.140166	0	0	0	0	0	0	0	0.358168	0	0	0	0.155976	0	0	0	0.204162	0.115016	0	0	0	0.330128	0.279488	0	0	0.267991	0	0.20974	0.147602	0.390989	0	0.127714
NON-CODING	KNOWN	PARTIAL:SINGLE	chr10	RP11-483F11.7	ENST00000452391.1	major	0.5	1	-	1.35486	0.654306	0.316199	0.547209	0.408364	0	0.923951	0.200889	1.05181	0.96102	0.848413	0	0.354849	0.520226	0.344173	0.216825	0.286912	0.358532	0.218108	0.385404	0.283246	1.112	0.866886	0.768424	0	0.665123	0.753872	1.20904	0	0.502403	0.274786	1.13765	0.731677	0.491866	1.18543	0.420499	0.202805	0.846135	0.668654	0	0.427353	0.169005	0.242644	0.358168	0.172693	0.879412	0.174781	1.09183	0.482335	1.10979	0.926181	0.204162	0.345047	0	0.776314	0.848518	0	0.558977	0.235991	0.265412	0	0.381712	0.20974	0.442806	0.390989	0.496537	0.255428
NON-CODING	KNOWN	PARTIAL:SINGLE	chr10	RP11-429G19.2	ENST00000427846.1	minor	0.599	0.098	-	1.35486	0.218102	0.316199	0.912015	0.612546	0.230064	0.791958	0.703111	0.87651	1.51018	0.363606	1.54884	0.887122	0.693634	1.37669	0.867302	1.14765	0.717063	0.218108	0.128468	0.283246	1.3344	0.650164	0	0	0	0.969264	0.67169	0.527772	0.376802	0.961751	0.162521	0.731677	0.3689	0.296356	0.981165	0.101403	0.56409	0.401193	0.78953	0	1.18304	0.727931	0.596946	0.69077	1.53897	0.349561	0.935854	0	0	0.926181	0.204162	1.03514	0.605615	0	1.01822	0.660256	0.419233	0.471981	0.530824	0.133996	0.381712	0.20974	0.73801	0.390989	0.496537	0.255428
NON-CODING	KNOWN	PARTIAL:SINGLE	chr10	RP11-186N15.3	ENST00000421657.1	major	0.356	0.654	-	1.35486	0	0.316199	0	0	0	0.659965	0.100444	0.175302	0.823732	0.484808	0	0	0.346817	0	0.867302	0.573825	0.179266	0	0	0	0.444801	0	0	0.78666	1.66281	0	0	0.105554	0.502403	0	0	0.365839	0.245933	1.48178	0.560666	0	0	0	0.631624	0	0.169005	0.242644	1.43267	0.172693	0.879412	1.22346	0.779879	0	0.277447	0	0.204162	0	1.21123	0.388157	1.18793	0.330128	0.558977	0.471981	0	0	0	0.20974	1.03321	0.390989	0	0
NON-CODING	KNOWN	PARTIAL	chr10	RNU6-6P	ENST00000606623.1	major	1.404	1	-	1.35486	1.52671	1.89719	1.45922	1.22509	2.30064	2.24388	1.808	2.80483	2.05933	1.33322	0.516281	2.66137	0.520226	3.09756	1.08413	1.00419	0.537797	3.27162	1.02774	1.41623	1.3344	1.73377	0.768424	0.78666	2.32793	1.07696	1.47772	1.26665	1.38161	1.09914	2.60033	0.97557	0.983732	1.48178	0.700832	0.912623	1.55125	1.20358	0.78953	1.70941	1.69005	1.69851	0.835724	0.69077	2.63824	3.14605	1.55976	0.96467	2.21957	0.926181	1.22497	0.230031	0.605615	1.42324	1.18793	0.660256	0	0.117995	0.66353	1.60795	0.763423	0.83896	1.18082	1.17297	3.80678	0.893998
NON-CODING	KNOWN	PARTIAL	chr10	RF00019	ENST00000363867.1	-	-	-	-	1.35486	0.436204	0.948596	0.729612	1.02091	0.460129	2.50787	1.808	1.05181	0.96102	1.09082	1.03256	1.59682	1.73409	0	0.867302	0.573825	0.537797	1.30865	0.256936	0.566493	1.112	0.433443	0.256141	2.88442	1.66281	1.61544	0.67169	5.91104	0.879204	0.961751	2.27529	0.853624	1.8445	1.03725	1.82216	0.912623	2.11534	1.47104	1.89487	1.06838	2.02806	1.45586	1.43267	1.55423	1.75882	1.57303	0.623903	0	0.83234	0.264623	0.204162	1.03514	0	0.776314	0.339407	0.990383	0.698721	0.943962	0.66353	0.133996	0.381712	0.83896	0.590408	0.195495	1.65512	0.893998
NON-CODING	KNOWN	PARTIAL:SINGLE	chr10	LOC105376388	XR_930629.2	major	1.222	0.639	-	1.35486	3.92584	0.316199	3.46566	0	1.84051	0.131993	0.100444	1.22711	5.49155	2.42404	0	0.532273	1.04045	0.344173	1.51778	2.15184	0.358532	0.436216	0.128468	0.283246	1.7792	1.73377	2.04913	0.26222	1.33025	2.04622	1.88073	0.527772	2.00961	0.686965	0.975125	0.243892	0	4.00081	2.9435	1.21683	0.705113	0	1.42115	0	0.507015	0.727931	1.79084	0.69077	1.53897	1.22346	0.311951	2.17051	1.38723	1.32312	0	3.6805	0	0.258771	0.678815	0.495192	0.139744	1.76993	0.928943	0.669979	0.572567	1.88766	2.80444	0.977473	1.15859	1.27714
NON-CODING	KNOWN	PARTIAL	chr10	LOC102723665	NR_135921.1	major	0.477	1	-	1.35486	0.872409	0.632397	0.912015	0.204182	0	0.527972	0.904	1.40242	0	0.121202	0	0.887122	1.90749	1.03252	0.433651	0.717281	0.179266	0.872431	0.513872	0	0.2224	0.433443	0	0.26222	0.332562	0.430784	1.34338	0.105554	0.628003	0.686965	0.325042	0.365839	0.491866	0.592713	0.840999	0.709818	0.846135	0.534923	0.315812	0.641029	0.169005	0.242644	0	0.172693	0.439706	0	0.311951	0	0.277447	0.396935	0.408323	0.345047	0	0.388157	0.509111	0.330128	0.838465	0.471981	0.265412	0.535983	0.954279	0	0.147602	0.195495	0.496537	0.510856
NON-CODING	KNOWN	PARTIAL:SINGLE	chr10	LOC101929946	XR_930800.2	major	0.849	0.447	-	1.35486	0.654306	1.89719	0	0.204182	1.38039	0.791958	0.703111	0.525906	0.96102	0.484808	1.37675	1.06455	0.867043	0.860432	1.7346	0.860737	1.61339	1.74486	0.128468	1.13299	1.3344	0.866886	0.256141	0	0	0.430784	0.806028	0.633326	0.879204	1.51132	1.13765	0.609731	0.860766	0.889069	0.700832	0.81122	0.423068	0.267462	0.78953	1.92309	0.845025	0	0.955113	0.863463	1.75882	0.524342	1.71573	0.482335	0.277447	0.132312	0.408323	1.38019	1.81684	0.388157	0.848518	0.660256	0.558977	1.06196	0.66353	1.20596	1.33599	1.46818	0.295204	0.781978	0.496537	0.510856
NON-CODING	KNOWN	PARTIAL	chr10	FAS-AS1	NR_028371.1	major	0.906	1	-	1.35486	0.436204	0.632397	0.182403	0.816728	0	0.923951	1.10489	0.87651	1.2356	1.33322	1.20465	0.887122	0.693634	0.516259	0	0.286912	0.896329	2.18108	0.128468	0.566493	0.444801	0.433443	1.53685	1.57332	0.997685	0.969264	2.68676	0.211109	0.753604	0.686965	0.975125	1.46335	0.3689	1.48178	1.40166	0.507013	1.2692	0.267462	0.947436	1.06838	0.845025	0.970574	1.43267	0.863463	1.09926	0.873903	0.467927	0.723502	1.66468	0.661558	0	0.115016	2.42246	1.42324	0.169704	1.65064	0.978209	1.17995	0.796237	0.803974	0.190856	0.20974	1.62362	1.36846	1.48961	0.383142
NON-CODING	KNOWN	PARTIAL	chr1	SNORD103B	NR_033295.1	major	0.995	1	-	1.35486	0	1.89719	0	0	1.61045	2.50787	0.803556	0.350604	1.37289	0.60601	0.860468	0.177424	1.90749	0.172086	1.08413	0	0.179266	1.74486	0.385404	0.566493	0.333601	0	1.02457	1.3111	0	1.29235	1.0747	1.89998	0.251201	0.686965	0.975125	1.34141	1.4756	1.92632	1.96233	0.709818	1.41023	0.534923	0.473718	3.84618	0.33801	0.727931	1.19389	1.03616	3.29779	2.97127	0.779879	1.447	2.21957	0.264623	0.612485	0.575078	0.605615	0.258771	1.01822	1.48558	0.419233	1.76993	1.59247	0.133996	0.763423	0.62922	1.62362	0	0.165512	0.63857
NON-CODING	KNOWN	PARTIAL	chr1	SNORA80E	ENST00000384744.1	major	0.686	0.822	-	1.35486	0	1.58099	0.182403	0.204182	0.460129	1.18794	1.20533	0.701208	1.64746	0.727212	0.344187	0.354849	1.04045	0	0.650476	0.573825	0.358532	0.218108	0	0.849739	0.556001	0	1.53685	1.04888	0	0.969264	1.20904	0.844435	0.502403	0.412179	1.13765	0.243892	0.614833	0.889069	2.523	0.40561	1.2692	0.802385	1.57906	0.213676	1.18304	0.727931	1.19389	0.69077	2.63824	0.873903	1.40378	0.482335	0.277447	1.1908	0	0.460062	0	0.258771	0.509111	0.825319	0.279488	0.589976	0.398118	0.267991	0	0.20974	0.73801	0.195495	0.165512	0
NON-CODING	KNOWN	PARTIAL	chr1	SNHG12	NR_024127.1	minor	0.82	0.043	-	1.35486	0	0.948596	1.09442	0.612546	0.230064	2.90385	1.20533	0.87651	0.686443	0.60601	0.344187	0	0	0.344173	0.216825	0.286912	0.179266	1.09054	0.385404	0.283246	0.1112	0.650164	0	0.78666	0	1.18466	0.268676	1.68887	0.376802	0.824358	1.95025	2.68282	1.35263	0.740891	0.280333	1.62244	1.2692	0.802385	2.05278	0.641029	1.18304	1.69851	0.835724	0.69077	0.659559	0.174781	1.55976	0.482335	1.10979	0.529246	0.612485	0.920125	0.605615	2.19956	0.678815	1.65064	1.67693	0	0.928943	0.401987	1.33599	0.41948	0.147602	0	0.496537	1.02171
NON-CODING	KNOWN	PARTIAL	chr1	SCARNA18B	ENST00000458806.1	major	0.384	1	-	1.35486	0.654306	1.89719	0.364806	0	0	1.05594	0.502222	0.525906	0	0	0.172094	0.709698	0	0.172086	0.433651	0.286912	0	0	0	0	0.1112	0.866886	1.28071	0.52444	0.332562	0.215392	0.537352	0.211109	0.251201	0	0.812604	0	0.614833	0.740891	0.700832	0	1.2692	0	0	0	0	0.485287	0.596946	0	0	0.524342	0.155976	0	0.554893	0.529246	0.204162	0.115016	0	0.646928	1.18793	0.165064	0.698721	0.589976	0.265412	0.133996	0	0.41948	1.32842	0.390989	0.165512	0
NON-CODING	KNOWN	PARTIAL:SINGLE	chr1	RP5-864K19.4	ENST00000433671.2	major	2.001	1	-	1.35486	3.27153	3.47818	2.18884	4.69619	0.920257	2.77185	2.712	2.27893	2.33391	1.45442	2.40931	2.12909	1.04045	2.75338	3.25238	3.44295	3.22678	1.74486	3.72557	5.09843	1.4456	3.0341	0.256141	2.88442	1.99537	0.323088	0.806028	3.16663	1.50721	1.78611	1.78773	2.56087	2.09043	1.03725	1.40166	2.12945	1.41023	0.668654	1.89487	1.06838	2.02806	1.94115	0.596946	1.20885	0.879412	2.79649	2.18366	0.241167	2.49702	2.2493	1.02081	0.690094	1.21123	2.84648	0.509111	1.48558	6.14874	0.825967	1.45977	4.28786	1.14513	0.83896	1.62362	0.390989	1.98615	1.40485
NON-CODING	KNOWN	PARTIAL	chr1	RP4-669K10.8	ENST00000624273.1	major	0.998	0.88	-	1.35486	1.96292	1.26479	0.364806	2.45018	1.38039	0.923951	1.10489	0.701208	1.37289	1.21202	0.688374	1.24197	1.73409	0.860432	0.433651	0.860737	0.896329	1.30865	1.02774	1.69948	0.667201	0.866886	1.28071	0.52444	1.66281	0.646176	0.67169	0.844435	0.628003	1.23654	1.62521	1.09752	0.983732	0.740891	1.2615	0.608415	2.11534	0.668654	1.26325	0	0.67602	0.970574	0.596946	0.518078	0.879412	0.873903	1.09183	0.482335	0.554893	1.1908	0.816647	0.230031	0	1.42324	0.678815	0.660256	1.39744	0.353986	2.38871	0.535983	1.52685	1.25844	0.590408	1.56396	0.496537	0.893998
NON-CODING	KNOWN	PARTIAL:SINGLE	chr1	RP11-316C12.2	ENST00000628450.2	minor	1.273	0.279	-	1.35486	0	1.89719	1.64163	0.408364	0.920257	1.45192	1.90845	1.22711	2.88306	0.848413	1.20465	0.354849	2.77454	0.688346	1.30095	0.717281	0.896329	1.52675	0.513872	1.69948	1.2232	1.30033	0.256141	3.14664	0.332562	1.72314	1.61206	1.58332	1.25601	0.961751	3.25042	2.80476	1.1067	2.22267	3.08366	0.81122	0.987158	1.60477	0.947436	0.854706	1.01403	3.15437	3.82045	2.07231	1.97868	0.699122	0.467927	0.482335	3.05191	0.661558	1.22497	1.03514	0	0.776314	1.18793	0.990383	0.978209	0.943962	0.66353	0.535983	0.954279	0	0.590408	0.390989	0.331024	0
NON-CODING	KNOWN	PARTIAL	chr1	RP11-307C12.13	ENST00000604546.1	major	0.777	1	-	1.35486	0.654306	1.58099	0.182403	1.02091	1.15032	1.05594	1.00444	0.701208	0.549155	0.484808	1.37675	0.532273	2.25431	1.20461	0.216825	0.286912	0.179266	1.96297	0.128468	0.283246	0.667201	1.30033	1.02457	0	0.332562	1.40005	1.34338	0.844435	0.879204	0.824358	0.650084	0.853624	0.983732	1.48178	1.96233	1.52104	0.282045	1.33731	0.631624	1.49574	0	0.970574	0.716335	0.345385	0.439706	0.524342	0.623903	0.482335	0.554893	0.529246	0.612485	1.03514	0	0.9057	0.509111	0.660256	0	0.825967	0.530824	1.07197	0.572567	0.83896	0.442806	0.195495	0.165512	0.510856
NON-CODING	KNOWN	PARTIAL:SINGLE	chr1	RP11-305E17.6	ENST00000421185.1	major	1.363	1	-	1.35486	1.09051	1.58099	2.00643	0.408364	0.690193	0.923951	0.904	1.75302	1.64746	1.93923	1.03256	0.354849	2.0809	1.03252	0.433651	1.57802	1.61339	0.218108	2.56936	0.849739	1.0008	1.73377	2.30527	0.52444	1.33025	2.15392	1.47772	0.949989	1.00481	1.23654	0.650084	1.95114	1.22967	1.77814	1.82216	2.23086	1.41023	1.7385	0.78953	1.49574	0.67602	1.45586	0.835724	0.863463	0.439706	1.04868	1.24781	1.447	2.21957	1.85236	1.22497	2.64536	3.02807	0.646928	2.54555	0.660256	1.11795	2.12391	0.796237	0.401987	2.09941	0.62922	2.21403	0.390989	1.65512	2.17114
NON-CODING	KNOWN	PARTIAL	chr1	RP11-284F21.9	ENST00000606343.1	major	0.406	1	-	1.35486	0	0.948596	0.182403	0	0.920257	0.395979	0.803556	0.350604	0.686443	0.363606	0	0.177424	0.346817	0.172086	0.650476	0.286912	0.537797	0.218108	0.128468	0.849739	0.1112	0.216721	0	0	0	0.53848	0.537352	1.47776	0.628003	0	1.30017	1.21946	0.245933	0.592713	1.96233	0.101403	0.141023	0.936116	0.315812	0.213676	0.33801	0	0	0	0	0	0	0.482335	0.83234	0.264623	0	0.805109	0	0.9057	0.339407	0.660256	0.558977	0.117995	0.398118	0.93797	0	0.20974	0	0	0.331024	0.127714
NON-CODING	KNOWN	PARTIAL	chr1	RP11-206L10.9	ENST00000591702.1	major	0.462	1	-	1.35486	0.218102	2.21339	0.729612	0.204182	0.230064	0.659965	0.502222	0.175302	0.549155	0	0.344187	0.709698	1.21386	0.172086	0.650476	0.143456	0.717063	1.09054	0	1.41623	0.444801	0.216721	0.512283	0.26222	0.332562	0.646176	0.268676	0.73888	0.125601	0.137393	1.30017	0.487785	0.614833	0.444534	0.560666	0.608415	0.282045	0.267462	0.473718	0.427353	0.67602	0.970574	0.358168	0	0.659559	0	0.155976	0.241167	0.554893	0.132312	0	0.575078	0	0.517543	0.509111	0.330128	0.139744	0.235991	0.132706	0.669979	0.572567	0.20974	0.147602	0.195495	0.496537	0
NON-CODING	KNOWN	PARTIAL	chr1	RP11-196G18.23	ENST00000577853.1	major	1.756	1	-	1.35486	1.09051	0.632397	1.09442	0.612546	0.690193	2.77185	1.60711	1.75302	1.2356	1.21202	0.860468	0.532273	1.73409	1.03252	0.650476	0.860737	1.25486	2.39919	0.770808	0.283246	2.44641	2.60066	2.56141	1.83554	3.32562	3.12318	2.14941	1.47776	0.628003	1.09914	1.13765	1.70725	1.35263	1.62996	4.06483	4.36031	1.97432	1.33731	0.315812	2.35044	0.33801	0.970574	1.91023	1.38154	1.53897	0.349561	1.24781	2.41167	2.21957	2.2493	3.06243	3.22044	1.81684	0.646928	2.71526	3.30128	2.37565	1.65193	2.256	2.14393	2.29027	1.46818	3.54245	2.73692	1.82063	2.04342
NON-CODING	KNOWN	PARTIAL:SINGLE	chr1	RP11-191G24.1	ENST00000426017.1	major	1.041	0.758	-	1.35486	0.654306	1.26479	1.82403	1.02091	2.76077	1.97989	3.01333	0.525906	1.09831	0.727212	0	1.95167	0	1.20461	0.867302	0.573825	0.717063	1.74486	1.41315	1.98272	0.333601	1.51705	1.28071	1.04888	0.997685	0.861568	0.537352	1.79442	0.125601	1.64872	2.92538	2.07309	1.72153	1.03725	1.2615	1.72384	0.987158	0.534923	0.315812	0.213676	0.33801	1.45586	0.477557	0.345385	0.879412	0.349561	0.467927	0.482335	0.277447	0.396935	0.816647	0.690094	0.605615	1.68201	0	1.65064	1.11795	0.471981	0.796237	2.14393	0.763423	0.62922	1.18082	0.195495	1.15859	0.766284
NON-CODING	KNOWN	PARTIAL	chr1	RP11-131M11.3	ENST00000624339.1	major	0.192	1	-	1.35486	0	0.316199	0	0	0.230064	0	0	0.175302	0.274577	0.121202	0	0	0.346817	0.860432	0.433651	0	0.179266	0	0	0.283246	0.1112	0	0.256141	0.52444	0	0.323088	0.134338	0.105554	0	0.412179	0	0.243892	0.122967	0.148178	0.840999	0.101403	0.141023	0	0	0.213676	0.33801	1.21322	0	0	0	0.524342	0.155976	0	0.277447	0.132312	0.204162	0	0	0.129386	0	0	0.139744	0	0	0.133996	0	0.20974	0.295204	0.195495	0.662049	0
NON-CODING	KNOWN	PARTIAL	chr1	RNU6-125P	ENST00000384505.1	major	0.92	1	-	1.35486	2.83533	0.948596	0.364806	0.612546	0.230064	0.791958	1.00444	0.175302	0.686443	1.33322	0.172094	0.709698	1.21386	1.89295	0.433651	0.430369	0.358532	0.436216	0	0.566493	1.8904	0.866886	1.02457	0.52444	2.66049	0.969264	0.806028	0.211109	0.628003	0.549572	0.812604	0.487785	1.4756	0.592713	1.40166	0.202805	0.846135	0.802385	0.473718	1.28206	1.01403	1.45586	0.477557	1.55423	0.219853	0.873903	2.18366	0.723502	0.83234	1.05849	0.408323	2.64536	1.21123	2.07017	0.339407	1.15545	0.279488	1.17995	0.796237	0.267991	0.763423	1.46818	1.62362	1.36846	0.496537	0.127714
NON-CODING	KNOWN	PARTIAL	chr1	RNU1-3	ENST00000384782.1	major	0.663	1	-	1.35486	0.872409	0	0.182403	0.612546	0.690193	0.263986	0.602667	1.75302	0.686443	1.45442	0	0.354849	0	0.860432	0.216825	0.286912	0.358532	0.436216	0.513872	0	0.333601	0.216721	1.02457	1.04888	0.332562	0.753872	0.537352	0.949989	0.879204	0.824358	0.650084	0.853624	0.983732	0.740891	0.981165	0.507013	0.282045	0.936116	0.78953	1.06838	1.35204	0.242644	0.716335	0.863463	3.07794	1.57303	0.779879	0.241167	0.277447	0.529246	0.612485	0.230031	0	0.646928	0.509111	1.32051	0.558977	0.707972	0.132706	0.267991	0.381712	0.62922	0.590408	0.390989	0.331024	1.27714
NON-CODING	KNOWN	PARTIAL	chr1	RNU1-1	ENST00000383925.1	major	1.15	1	-	1.35486	0	1.58099	0.364806	0.408364	1.38039	0.263986	0.602667	1.22711	1.64746	1.69683	0	0.354849	1.21386	2.06504	1.51778	0.286912	0.179266	1.30865	0.256936	0.283246	0.444801	0.866886	2.04913	0.78666	0.997685	1.72314	1.34338	1.47776	0.879204	2.19829	1.30017	1.46335	1.22967	0.148178	1.2615	0.608415	0.282045	0.668654	0.78953	1.70941	1.01403	2.91172	2.02962	0.863463	3.95735	1.04868	0.467927	0.96467	1.66468	0.926181	0.816647	1.03514	1.81684	1.68201	2.03644	2.14583	1.2577	1.53394	0.66353	1.60795	0.190856	2.51688	0.885612	1.36846	0.496537	0.893998
NON-CODING	KNOWN	PARTIAL	chr1	RF00568	ENST00000516427.1	-	-	-	-	1.35486	0	0	0.364806	0.204182	0.230064	0.263986	0	0.175302	0.274577	0.727212	0.344187	0.177424	1.04045	0.172086	0	0	0.179266	0	0.513872	0.283246	0.1112	0	0.256141	0.26222	0.332562	1.93853	0.940366	0.316663	0	0.549572	0.650084	0.487785	0.3689	0.148178	0	0.40561	0.423068	0	0.315812	0.641029	0.33801	0	0.358168	0	0.659559	0	0.935854	0.241167	0	0.132312	0.408323	0.115016	0	0.258771	0.509111	0	0.139744	0.471981	0.132706	1.20596	0.572567	0.62922	0.73801	0.586484	0.496537	0.127714
NON-CODING	KNOWN	PARTIAL	chr1	OXCT2P1	NR_132962.1	major	0.573	1	-	1.35486	0.654306	0	1.09442	0.204182	0.230064	0.791958	0.703111	1.05181	0.274577	0.121202	0	0.709698	0.520226	0.516259	0	0.717281	0.537797	0.654323	0.128468	0.566493	0.556001	1.08361	0.512283	0	0.665123	0.646176	0.67169	0.633326	0.125601	1.23654	1.13765	1.09752	0.737799	1.03725	0.280333	0.507013	0.56409	0.267462	0.473718	0.427353	0.67602	1.21322	0.955113	0.863463	0.659559	1.22346	0.935854	0.482335	0.83234	0.79387	0.204162	0.230031	0	0	0.169704	0.660256	0.279488	2.00592	0.398118	0.803974	0.190856	0.20974	0.147602	0.390989	0.331024	0.255428
NON-CODING	KNOWN	PARTIAL	chr1	MIR1290	ENST00000408735.1	major	0.346	1	-	1.35486	0.218102	0.316199	0	0	0	0.131993	0	0.350604	1.09831	0.848413	0.172094	0	0	0	0.433651	0	0.358532	1.09054	0	0.849739	0	0	0	0.52444	0	0.646176	0.403014	0.316663	0.251201	0.686965	0.487563	0.121946	0	0.444534	0.140166	0.304208	0.141023	0.401193	0.631624	0.427353	1.18304	0.727931	0.477557	0.345385	0.439706	0.349561	0	0.723502	0.277447	0.264623	0	0.230031	0	0.388157	0.339407	0.165064	0	0.825967	0.265412	0.803974	0.572567	0.83896	0.147602	0.390989	0	0.255428
NON-CODING	KNOWN	PARTIAL	chr1	LOC102723784	XR_947642.2	minor	3.67	0.278	-	1.35486	1.74482	3.79438	6.38411	1.42927	2.53071	4.35577	3.41511	2.62953	4.25595	2.18163	0.516281	5.14531	3.12135	1.20461	3.25238	1.00419	5.37797	4.79837	1.79855	2.54922	1.668	2.16721	1.53685	3.9333	0.332562	1.50774	4.16448	6.0166	0.753604	5.35833	3.0879	7.31677	3.19713	5.63077	5.04599	5.88135	3.38454	6.68654	3.15812	3.84618	2.53508	1.94115	3.70106	4.6627	23.964	8.03991	5.45915	6.02919	4.99404	3.4401	0.204162	4.83066	3.63369	6.59867	1.86674	6.10736	1.11795	0.825967	0.132706	4.55585	0.954279	3.98506	2.65683	0.977473	4.13781	1.02171
NON-CODING	KNOWN	PARTIAL	chr1	LINC00115	NR_024321.1	major	1.261	1	-	1.35486	1.52671	1.58099	0.729612	0.408364	0	2.50787	3.31467	0.525906	1.09831	0.969615	0.344187	0.354849	0.693634	1.20461	0.650476	0.860737	0.537797	2.39919	0.128468	0.849739	0.667201	0	1.02457	1.83554	0.997685	4.09245	1.61206	5.69993	0.125601	0.686965	2.27529	0.731677	0.983732	1.48178	0.420499	2.23086	0.423068	1.7385	3.47393	1.06838	3.3801	2.66908	1.31328	1.38154	1.75882	1.92259	0.779879	0.723502	1.66468	0.529246	1.02081	1.72523	0.605615	1.55263	0.339407	1.15545	0.558977	0.943962	0.530824	1.60795	0.954279	0.20974	0.295204	1.17297	1.15859	0.893998
NON-CODING	KNOWN	FULL	chr10	C10orf2	XM_017016437.1	minor	0.888	0.147	-	1.35486	0.872409	1.89719	0.547209	0.816728	0.230064	2.77185	1.40622	0.175302	0.274577	1.33322	0	1.4194	0.693634	1.72086	0.433651	0.430369	1.25486	0.654323	0.256936	1.13299	1.112	0.650164	2.56141	2.35998	0.665123	0.323088	0.403014	1.58332	0.502403	0.412179	1.78773	1.21946	1.1067	0.889069	0.840999	0.304208	1.12818	1.06985	0.78953	0.641029	1.01403	0.485287	0.238778	0.863463	0.439706	0.873903	0.155976	1.68817	0	0	0.204162	0.920125	1.81684	0.776314	0.848518	0.660256	1.53719	0.589976	1.19435	1.60795	0.381712	1.0487	1.03321	0.195495	0.662049	0.255428
CODING	KNOWN	SINGLE:PARTIAL	chr9	XPA	XR_929839.2	minor	0.146	0.023	-	0	0.218102	0	0.364806	0	0.230064	0	0.200889	0	0	0	0	0.709698	0.173409	0.516259	0	0.143456	0	0.218108	1.02774	0.566493	0.1112	0	0.256141	0	0.665123	0.430784	0	0.105554	0	0	0.487563	0	0.122967	0.148178	0	0	0.141023	0	0.315812	0	0	0	0.477557	0	0	0.349561	0	0	0	0	0.204162	0	0	0.129386	0	0.165064	0.279488	0.235991	0.132706	0.133996	0.381712	0	0	0	0.165512	0
CODING	KNOWN	SINGLE:FULL	chr9	TRMT10B	ENST00000488673.6	minor	1.147	0.051	-	0.541942	0.872409	0.632397	1.64163	0.612546	1.38039	1.8479	2.61156	0	0.549155	0.969615	1.37675	0.532273	1.21386	0.860432	0.650476	0.860737	1.07559	1.30865	1.67008	0.566493	0.1112	2.16721	2.04913	1.83554	1.33025	1.40005	0.940366	0.949989	0.879204	0.961751	2.11277	1.5853	1.8445	1.77814	1.2615	0.709818	1.2692	0.936116	0.631624	1.28206	1.01403	2.42644	0.716335	1.89962	0.659559	0.873903	2.80756	1.20584	1.94213	1.32312	0.204162	0.575078	1.21123	1.29386	0.848518	1.32051	1.39744	1.17995	0.796237	1.47395	0.763423	0.20974	0.590408	1.36846	0.827561	0.127714
CODING	KNOWN	SINGLE:PARTIAL	chr9	SUSD1	ENST00000374270.7	minor	0.522	0.045	-	0.270971	1.09051	0	0.182403	0.612546	0.230064	0.923951	0.502222	0.701208	0.96102	0.727212	0.688374	1.77424	0.520226	1.37669	1.7346	0.860737	0.358532	0.872431	0.385404	1.41623	0.2224	0.216721	1.02457	0	1.33025	0.430784	0.134338	0.316663	0.502403	0.549572	0.812604	0.487785	0.614833	0.296356	0.280333	0.507013	0.282045	0.133731	0	0.213676	0	0	0.119389	0.172693	0.219853	0	0.467927	0.241167	0	0	0.204162	0.575078	1.81684	0.258771	0.169704	1.32051	0.558977	0.589976	0.132706	0.669979	1.14513	0.83896	0.442806	0.195495	0.165512	0.127714
CODING	KNOWN	SINGLE:FULL	chr9	RCL1	ENST00000381732.3	minor	0.445	0.017	-	0.812913	0.218102	0.316199	0	0.204182	0.460129	1.8479	0.602667	1.05181	0.549155	0.363606	0	0	1.90749	0	0.650476	0.143456	0	0.872431	0	0.566493	0.556001	0	0	0.52444	1.33025	0.969264	0.268676	0.633326	0.502403	0.549572	0.487563	0.121946	0.245933	1.3336	0.560666	0.202805	0.56409	0	1.57906	0.427353	1.18304	1.21322	1.0745	0.172693	0	0.873903	0.935854	0.482335	0	0.132312	0.204162	0.230031	0	0	0	0	0.139744	0.235991	0.265412	0	0.381712	0.20974	0.295204	0	0.331024	0
CODING	KNOWN	SINGLE:PARTIAL	chr9	RAPGEF1	XM_017014635.1	minor	0.391	0.145	-	0	0.436204	0.316199	0	0.612546	0	1.31993	0	0.350604	0.686443	0.363606	0.172094	0.177424	0	0	0	0	1.43413	0.436216	0.128468	0	0.1112	0	0.256141	1.04888	0.332562	0.430784	0.403014	4.11662	0	0.274786	0.487563	0.121946	0.737799	0.296356	0.420499	0	0.141023	0.401193	0.78953	1.06838	2.36607	1.21322	0.238778	1.55423	0.439706	0.524342	0.623903	0	0.277447	0	0	0	0	0.129386	0	0	0	0	0	0	0	0	0	0.195495	0.662049	0.127714
CODING	KNOWN	SINGLE:PARTIAL	chr9	RAPGEF1	XM_011518582.2	major	1.329	0.494	-	0	1.30861	1.89719	0.182403	0.408364	1.15032	1.71591	0.401778	2.98013	0.823732	1.09082	0.172094	0.532273	0.173409	0.344173	0.650476	0.717281	0.896329	1.52675	0.385404	0	0.444801	0.216721	0.256141	0.78666	2.32793	1.40005	2.01507	4.96105	1.00481	3.02265	4.22554	1.46335	2.2134	1.3336	2.80333	0.81122	1.41023	1.33731	1.73697	5.98294	3.3801	3.63965	2.14901	3.45385	1.97868	1.74781	3.58744	2.17051	2.21957	0.926181	0.204162	0	0	0.258771	1.35763	0.660256	0	0.235991	0.530824	0.669979	0.763423	0.41948	0.295204	0	1.15859	0.127714
CODING	KNOWN	SINGLE:PARTIAL	chr9	PTGS1	ENST00000647067.1	minor	0.566	0.155	-	0.541942	0.872409	1.26479	1.09442	1.22509	0.460129	0.131993	0.301333	0	1.78475	0.727212	0.172094	0.177424	0.520226	0.344173	1.08413	0.573825	0.717063	0.218108	1.02774	0.283246	0.556001	2.81738	0.512283	0.26222	0.665123	0.323088	0.268676	0.316663	1.00481	0.824358	0.162521	0	0.491866	0.444534	0.280333	0.202805	0.423068	0.534923	0.473718	0	0	0	0.119389	0.345385	0.879412	0	0.623903	0.723502	1.10979	0.132312	1.02081	1.15016	0	0.129386	0.339407	0.825319	0.139744	0.471981	0.398118	0.93797	0.190856	1.67792	0.590408	0.586484	0.827561	0.63857
CODING	KNOWN	SINGLE:PARTIAL	chr9	NIPSNAP3B	XR_001746345.1	minor	0.42	0.07	-	0.270971	0.218102	0.632397	0.729612	0.204182	0	0.791958	0.301333	0.175302	0.686443	0.484808	1.54884	0.354849	0.173409	0.516259	0.650476	1.29111	1.07559	0.654323	0.513872	0.283246	0	0.650164	0	1.57332	0.332562	0.215392	0.134338	1.26665	0	0.137393	0	1.09752	0.245933	0.444534	0.280333	0.40561	0.282045	1.47104	0.631624	0	0.67602	0	0.238778	0	0.439706	0	0.467927	0.241167	0.83234	0.264623	0.204162	0.230031	0.605615	0.129386	0.169704	0.165064	0	1.17995	0	0.267991	0.190856	0.62922	0	0.195495	0	0.255428
CODING	KNOWN	SINGLE:PARTIAL	chr9	NAIF1	XR_242574.1	major	0.3	1	-	0.270971	0.436204	0.632397	0.182403	0.204182	0.230064	0.131993	0.602667	0.350604	0.686443	0.60601	0	0.709698	0.173409	0.172086	0.650476	0.286912	0.179266	0	0.128468	0	0.2224	0.433443	0.256141	0.52444	0	0.215392	0.403014	0.105554	0.753604	0.274786	0	1.21946	0	0.148178	0.560666	0.40561	0	0.267462	0.315812	0	0	0	0	0.172693	0	0	0.155976	0.241167	0.277447	0	0.204162	0.690094	0	0.258771	0.339407	0.495192	1.11795	0.117995	0	0.401987	1.52685	0.20974	0.295204	0.195495	0.662049	0
CODING	KNOWN	SINGLE:PARTIAL	chr9	KIAA2026	NM_001017969.2	minor	0.931	0.162	-	0.541942	1.09051	0.948596	0.547209	0.816728	2.53071	0.395979	0.703111	0.350604	0.274577	0.60601	1.20465	0	1.21386	0.172086	0.216825	0.717281	0.179266	0.872431	0.899276	0	0.778402	0.866886	1.53685	1.83554	0.332562	1.18466	0.403014	2.00553	0.628003	1.37393	1.62521	1.5853	0.860766	1.62996	1.682	0.507013	1.55125	0.401193	2.05278	1.28206	1.52105	2.18379	0.716335	2.4177	1.53897	2.09737	1.09183	0.241167	2.21957	0.661558	0.408323	0.115016	0	0.9057	1.01822	0.825319	0.978209	0.471981	0.265412	0.267991	0.954279	0.62922	0.442806	0.977473	0.662049	0.383142
CODING	KNOWN	SINGLE:PARTIAL	chr9	IDNK	XM_017014719.1	minor	0.333	0.024	-	0	0.218102	0	0.364806	0.204182	0.230064	0.131993	0.301333	0	0	0.242404	0	0.709698	0	0.860432	0.433651	0.286912	1.07559	0.654323	0.128468	0.283246	0.1112	0.216721	0	0	0	0.53848	0.268676	0.105554	0	0.686965	1.95025	0.609731	0.737799	0.148178	0	0	0	0.936116	0.157906	0	1.01403	0.970574	0.716335	0.69077	0	0.349561	0	0	0.83234	0	0.408323	0.805109	0.605615	0.388157	0	0.165064	0.279488	0.353986	0.132706	0.267991	0.381712	0	0.442806	0.390989	0.165512	0.383142
CODING	KNOWN	SINGLE:PARTIAL	chr9	FPGS	XM_017014565.1	minor	0.389	0.378	-	0	0.218102	0.948596	0.182403	0	0.230064	0.263986	0.803556	0.175302	0.823732	0.121202	0	0.887122	0.346817	0.344173	0.650476	0.286912	0.179266	0.436216	0.256936	0.283246	0	0	1.02457	0.52444	0.665123	0.969264	0	0.633326	0	0.137393	0.487563	0.609731	0.860766	0	0	0.40561	0.423068	0.133731	1.42115	0.427353	0.507015	0.727931	0.358168	0.518078	0	0	0.155976	0.241167	0.277447	0.396935	0	0.575078	0	0.258771	0.339407	0.330128	1.39744	0.707972	0.398118	0.401987	0.572567	0	0.885612	0	0.496537	0.383142
CODING	KNOWN	SINGLE:PARTIAL	chr9	FBXO10	ENST00000276960.7	minor	0.296	0.132	-	1.08388	0	0	0.182403	0	0.230064	0.131993	0.502222	0.525906	0.274577	0.121202	0.344187	0.532273	0	0.172086	0	0	1.25486	0	0	0	0.2224	0	0	0.52444	0	0.107696	0.268676	1.05554	1.13041	0.412179	0.812604	0.609731	1.22967	0.148178	0.140166	0.101403	0.282045	1.06985	0.78953	0.213676	1.01403	0.485287	0	0	0.219853	0	0	0.482335	0	0.264623	0	0	0	0	0.339407	0.330128	0.139744	0.235991	0	0.535983	0.572567	0	0	0	0	0.766284
CODING	KNOWN	SINGLE:PARTIAL	chr8	TRAPPC9	XM_017013893.1	major	0.141	1	-	0.541942	0.654306	0.316199	0.182403	0	0	0.131993	0.100444	0	0	0.484808	0	0	0	0.172086	0	0	0.717063	0	0	0	0.1112	0.216721	0	0	0	0	0.403014	0.316663	0	0.137393	0.325042	0.121946	0.245933	0.148178	0.280333	0.101403	0.423068	0	0	0	0.67602	0	0.119389	0	0	0	0.155976	0	0	0	0	0.345047	0	0	0	0.660256	0.279488	0	0.132706	0.133996	0.190856	0	0.295204	0.195495	0	0.127714
CODING	KNOWN	SINGLE:FULL	chr8	TOX	XM_017014085.1	minor	0.295	0.021	-	0.270971	0	0	0	0	0	0.263986	0.401778	2.27893	0.274577	0	0.172094	0.177424	0.173409	0	0	0	0	0	0	0	0.556001	0	0	0.26222	1.33025	0.107696	0.403014	0	0	0	0	0.487785	0.614833	1.03725	0.140166	0.709818	0.282045	0.534923	0.315812	0.427353	0.33801	0.242644	0.358168	0.863463	0.439706	0	1.24781	0	0	0	0.204162	0	0	0	0.339407	0	0	0.117995	0.796237	0	0.381712	0	1.03321	0.586484	1.3241	0.255428
CODING	KNOWN	SINGLE:FULL:PARTIAL	chr8	TNFRSF10D	ENST00000312584.3	major	3.394	1	-	1.8968	1.74482	9.48596	7.66093	0.408364	2.99084	2.24388	3.81689	7.53799	6.72714	2.78764	0.516281	2.66137	1.90749	1.20461	3.46921	13.198	3.58532	2.39919	0.64234	4.24869	2.66881	5.41804	0.256141	2.09776	3.99074	3.87706	3.22411	9.18323	3.14002	1.37393	6.33831	5.24369	3.81196	2.51903	2.523	1.41964	0.987158	4.41312	4.26346	5.98294	3.04209	12.6175	0.716335	0.172693	4.17721	2.27215	3.27549	0.723502	2.49702	2.77854	1.42913	1.61022	2.42246	5.82236	2.54555	3.46634	4.61156	1.76993	2.256	2.94791	2.67198	0.83896	0.885612	2.93242	4.13781	0.893998
CODING	KNOWN	SINGLE:PARTIAL	chr8	OXR1	ENST00000531443.5	minor	0.413	0.016	-	0.541942	0	0	0.182403	0.204182	0.230064	0.395979	0.100444	0.175302	0.411866	0.242404	0	0.354849	0.346817	1.72086	0.433651	0.573825	0.537797	0	0.513872	0	1.0008	0.433443	0.256141	0.26222	1.33025	0.753872	0.134338	0.422217	0.628003	0.412179	0.487563	0.365839	0.245933	0.444534	0.420499	0.202805	0.846135	0	0.157906	0.213676	0.507015	0.485287	0.238778	0.172693	0.219853	0.349561	0	0.241167	0.277447	0.132312	0	0.345047	1.81684	0.388157	0	0.660256	0.139744	0.707972	0.530824	0.535983	0.763423	0.41948	0.73801	0.781978	0.993073	0.255428
CODING	KNOWN	SINGLE:FULL	chr8	NAT1	ENST00000541942.1	minor	0.993	0.047	-	0.812913	0.872409	0.632397	0.912015	0.408364	1.38039	0.791958	0.602667	1.22711	0.686443	0.969615	1.89303	0.354849	0.346817	0.344173	1.30095	1.57802	1.43413	0.654323	0.64234	0.283246	0.667201	0.866886	0.768424	1.83554	0.997685	1.72314	1.61206	0.73888	2.13521	0.824358	0.487563	0.97557	1.35263	0.889069	0.840999	1.01403	0.846135	1.20358	1.57906	0.427353	0.67602	2.18379	0.835724	1.03616	0.879412	3.32083	1.71573	0.482335	2.21957	0.79387	0.612485	0.575078	1.21123	0.517543	1.52733	0.825319	0.279488	0.943962	1.06165	0.267991	0.763423	0.83896	0.295204	0.390989	0.827561	1.53257
CODING	KNOWN	SINGLE:PARTIAL	chr8	FAM92A1	XM_005250787.2	minor	0.508	0.236	-	0.270971	0.654306	0.316199	0.547209	0.408364	0.460129	0.791958	0.602667	0.701208	0.137289	0.121202	0.516281	0.532273	0.346817	0	0.433651	0.286912	0.896329	0.218108	0	0.283246	0.333601	0.216721	1.02457	0.52444	0.665123	0.215392	0.403014	0.211109	0	0.137393	0.812604	0.243892	0.3689	0	0.140166	0.304208	0.141023	0.133731	0	0.213676	0.507015	0	0.358168	0	0	0.524342	0.623903	0	0	0	1.02081	0.920125	1.81684	1.68201	0.678815	0.495192	2.65514	0.471981	0.265412	1.87594	1.14513	1.0487	1.03321	0.586484	0.662049	1.02171
CODING	KNOWN	SINGLE:PARTIAL	chr7	ZYX	ENST00000322764.9	major	1.775	1	-	0.541942	0.872409	0.632397	0.182403	1.83764	1.61045	2.50787	1.10489	0.350604	0.686443	1.21202	1.72094	0.532273	0.693634	2.5813	0.216825	1.57802	1.61339	3.70783	0.128468	1.41623	1.668	0.433443	1.28071	0.78666	1.99537	0.861568	1.34338	4.22217	2.00961	0.824358	2.27529	1.46335	0.860766	0.148178	0.420499	0.709818	0.705113	1.33731	1.26325	1.06838	1.52105	1.21322	1.19389	0.345385	0.439706	0.174781	0.623903	1.447	1.10979	0.132312	2.6541	4.02555	1.21123	3.10526	5.76992	3.46634	4.7513	3.89384	4.77742	4.42186	5.72567	3.1461	2.50923	3.7144	3.47576	2.68199
CODING	KNOWN	SINGLE:PARTIAL:FULL	chr7	TYW1B	NM_001145440.2	major	2.849	0.578	-	1.8968	7.85168	7.27257	6.93132	1.22509	0.460129	1.45192	1.60711	6.83678	1.64746	0.848413	2.40931	6.74213	7.97679	0.172086	1.08413	0.430369	1.07559	1.74486	1.67008	1.41623	2.33521	0.650164	3.0737	0.78666	0.665123	1.18466	1.61206	0.211109	1.00481	7.8314	0.487563	1.5853	4.67273	5.92713	13.8765	6.48976	0.282045	3.477	1.10534	1.49574	1.85906	7.27931	2.02962	2.4177	1.53897	1.22346	0.623903	3.13518	0.554893	1.85236	0.612485	5.75078	1.21123	1.29386	0.848518	11.7195	2.5154	7.31571	0.66353	4.15387	5.15311	1.25844	1.91883	1.56396	0.662049	0.255428
CODING	KNOWN	SINGLE:FULL:PARTIAL	chr7	RHBDD2	ENST00000318622.8	minor	0.55	0.263	-	0.270971	0	0.316199	0	0	0	0.791958	0.100444	0	0	0	0.688374	0.354849	0.173409	0.344173	0	0	1.07559	0.654323	0.128468	0.283246	0.1112	0	0.256141	0.26222	0.332562	0.323088	0.537352	1.89998	0.251201	1.23654	1.46269	1.46335	0.860766	0.296356	0	0.304208	0.282045	0.534923	0.157906	0.427353	0.67602	0.727931	0.119389	0	0.439706	0	0	0	0	0	0.816647	0.345047	0	1.55263	2.54555	0.165064	1.11795	0.943962	1.99059	1.87594	2.29027	0.41948	1.03321	2.15044	1.3241	0.127714
CODING	KNOWN	SINGLE:PARTIAL	chr7	POR	ENST00000394893.5	major	0.618	0.603	-	0.541942	0.872409	0.948596	0.547209	1.02091	0.690193	1.31993	0.200889	0.701208	0.823732	0.60601	0.688374	1.06455	0.693634	1.54878	0.650476	1.14765	0.358532	0.436216	0.128468	1.13299	0.556001	1.51705	1.53685	0.26222	1.33025	0.753872	0.537352	0.949989	0.753604	0.549572	1.30017	0.243892	0.860766	1.03725	0.420499	0.709818	0.423068	0.802385	0.473718	1.06838	0.169005	0.727931	0.716335	0.69077	0.439706	0.699122	0.155976	0.96467	1.38723	0.661558	0.408323	0.115016	0	0.388157	0.339407	0	0.139744	0.117995	0.132706	0	0	0	0.295204	0	0.662049	0
CODING	KNOWN	SINGLE:PARTIAL	chr7	OSBPL3	ENST00000409863.5	minor	0.652	0.04	-	1.08388	0.654306	0.632397	0.364806	0	0	0.791958	0.703111	1.40242	0.549155	0.60601	1.54884	0.532273	1.04045	1.20461	0.216825	0.573825	1.07559	1.09054	0.513872	0	0.556001	0	0.512283	0.52444	1.99537	0.753872	1.20904	0.633326	0.628003	0.824358	1.95025	1.09752	0.860766	0.444534	0.560666	0.40561	1.12818	0	0	0.641029	0.169005	0.242644	0	0.172693	0.219853	0	0.155976	1.447	0.554893	0.132312	0.204162	0.575078	0	0.517543	1.01822	1.65064	0.279488	0.825967	0.265412	0.267991	0.954279	1.0487	1.18082	1.56396	0	0.893998
CODING	KNOWN	SINGLE:PARTIAL	chr7	NOD1	ENST00000434755.5	minor	0.258	0.169	-	0.541942	0.218102	0.316199	0.182403	0	0	0.263986	0.200889	0	0.274577	0.121202	0.344187	0.177424	0.173409	0.172086	0.216825	0.286912	0.537797	0.218108	0	0	0	0	0.512283	0.26222	0	0.107696	0.403014	0.633326	0.628003	0	0.650084	0.121946	0.245933	0	0.140166	0.202805	0	0.133731	0.157906	0.213676	0.845025	0.485287	0.477557	0.172693	0	0.174781	0.467927	1.447	0.554893	0.264623	0	0.230031	0	0.517543	0.169704	0	0.139744	0.235991	0.66353	0	0.381712	1.25844	0	0	0.165512	0
CODING	KNOWN	SINGLE:PARTIAL	chr7	MDFIC	ENST00000431629.5	minor	0.818	0.099	-	1.35486	0.436204	0.632397	0.182403	1.83764	1.15032	1.71591	0.803556	0.350604	0.686443	0.242404	1.20465	1.06455	0.693634	1.03252	1.51778	1.29111	0.537797	0.218108	0.64234	0.566493	1.0008	0.650164	1.02457	1.3111	1.33025	0.646176	1.20904	1.89998	1.38161	0.412179	1.62521	0.487785	0.614833	0.889069	0.280333	0.608415	0.846135	0.802385	0.315812	0.854706	2.02806	0.485287	0.596946	0.172693	1.53897	0.349561	0.311951	0.482335	0.277447	0.264623	1.02081	0.345047	0	1.42324	0.678815	0.825319	0.838465	0.707972	0.398118	0.803974	0.763423	0.83896	1.03321	0.781978	0.993073	0.510856
CODING	KNOWN	SINGLE:PARTIAL	chr7	KIAA1147	XR_001744838.1	minor	0.368	0.471	-	0	0.218102	0	0	0.204182	0	0.263986	0.602667	0	0.137289	0.484808	0.344187	0.887122	0	0.344173	0.216825	1.00419	0.358532	0.654323	0.256936	0.849739	0.667201	0	0.512283	0	0	0.215392	0.268676	0.211109	0.879204	0.137393	0.162521	0	0.3689	0.296356	0	0.202805	0.846135	0	0.631624	0.641029	0.169005	0	0.238778	0.518078	0	0.349561	0	0.723502	1.38723	0.132312	0.612485	0.115016	1.21123	0.388157	0.678815	0.990383	0.279488	0.589976	0.265412	0.669979	0.190856	0.83896	1.32842	0	0	0.127714
CODING	KNOWN	SINGLE:PARTIAL	chr7	INTS1	XM_011515260.1	major	0.314	0.525	-	0.270971	0.218102	0	0.547209	0.408364	0.690193	1.31993	0.803556	0.175302	0.411866	0	0.172094	0	0.520226	0.344173	0	0.286912	0.179266	0.436216	0.256936	0	0.444801	0.216721	0	0	0	0.646176	0.134338	0.211109	0	0.274786	0.487563	0.243892	0.122967	0	0	0.40561	0.56409	0	0.315812	0	0	0.727931	0.477557	0	0.659559	0.174781	0.155976	0.241167	0.554893	0.396935	0.204162	0.920125	0.605615	0.776314	0.169704	0.495192	0.279488	0.235991	0.530824	0.669979	0.381712	0	0.295204	0	0.827561	0.127714
CODING	KNOWN	SINGLE:PARTIAL:FULL	chr7	IFT22	NM_001287525.1	minor	0.948	0.043	-	1.35486	0.654306	0.632397	0.912015	1.22509	0.690193	1.58392	2.00889	0.525906	0.137289	0.484808	0.860468	0.532273	0.867043	0.344173	1.08413	1.00419	1.25486	1.30865	0.513872	1.41623	0.444801	2.60066	1.28071	1.3111	0.665123	0.53848	0.67169	0.211109	0.376802	0.961751	1.62521	0.365839	0.983732	0.444534	0.140166	1.52104	0	1.06985	0.473718	0.213676	0.33801	1.21322	1.31328	1.20885	0.879412	0.524342	0.155976	0.241167	0	0.79387	0.816647	0.920125	2.42246	1.42324	0.678815	1.32051	2.5154	0.471981	1.19435	1.74194	0.954279	0.62922	2.21403	1.56396	0.993073	1.66028
CODING	KNOWN	SINGLE:PARTIAL	chr7	FIGNL1	XM_017012501.1	minor	0.312	0.023	-	1.08388	0.218102	0.632397	0	0	0	0.527972	0.100444	0.350604	0.274577	0.121202	0.172094	0.354849	1.04045	0.516259	1.08413	0.430369	0.179266	0.218108	0.128468	0.566493	0.778402	0	0	0.26222	0.332562	0.861568	0.268676	0.527772	0.502403	0.137393	0.325042	0.243892	0.122967	0.444534	0.140166	0.81122	0.282045	0.534923	0	0	0.169005	0.727931	0.835724	0	0	0	0.623903	0	1.94213	0	0	0.115016	0.605615	0.517543	0.169704	0.165064	0	0	0	0.133996	0	0	0	0	0.165512	0.127714
CODING	KNOWN	SINGLE:PARTIAL	chr7	DPY19L1	ENST00000638088.1	major	1.101	1	-	1.08388	1.09051	0.316199	0.912015	0.612546	0.460129	1.31993	0.803556	0.87651	1.09831	2.18163	0.688374	0.177424	1.56068	1.72086	0.867302	0.573825	0.896329	0.436216	0.385404	0.849739	0.778402	1.08361	2.81756	1.04888	2.32793	1.40005	0.268676	1.79442	2.26081	2.0609	1.95025	1.46335	0.983732	0.296356	0.560666	1.01403	1.2692	0.802385	0.315812	0.641029	0	0.242644	0.119389	0.69077	0	0	0.467927	0.96467	1.94213	0.264623	2.24578	2.30031	0	0.9057	2.03644	1.15545	0.978209	1.88792	1.85789	2.00994	1.33599	2.0974	2.06643	1.75945	0.496537	1.91571
CODING	KNOWN	SINGLE:PARTIAL	chr7	CPSF4	NM_006693.3	minor	0.69	0.214	-	0	0	0	0.182403	0	0.690193	1.18794	0.100444	0.525906	0.274577	0.848413	0.172094	0.709698	0.867043	1.03252	0.433651	0.573825	0.896329	0.436216	0.64234	0.566493	1.5568	0.433443	0.768424	0.52444	0.332562	1.40005	1.61206	1.1611	0.502403	0.274786	0.812604	0.609731	0.122967	0.592713	0.420499	0.304208	0.141023	0.802385	0.157906	0.641029	0.67602	0.727931	0.477557	0.172693	0.219853	0.349561	0	0	0.83234	0.132312	0.816647	1.26517	1.21123	1.03509	0.678815	1.15545	1.95642	0.825967	1.32706	2.14393	0.763423	1.88766	0.73801	1.56396	0.662049	1.27714
CODING	KNOWN	SINGLE:PARTIAL:FULL	chr7	CDK14	XM_005250439.2	minor	2.424	0.216	-	1.35486	2.61723	1.26479	1.64163	3.47109	3.68103	3.56381	1.50667	0.350604	2.4712	1.69683	2.7535	2.83879	1.21386	3.44173	1.7346	2.00839	1.79266	1.52675	2.05549	1.98272	2.89121	0.866886	2.30527	1.04888	2.32793	2.04622	1.61206	2.63886	2.63761	1.78611	3.73798	1.46335	0.491866	1.3336	1.40166	1.31823	0.987158	0	2.84231	1.06838	2.02806	2.18379	1.91023	1.38154	0.439706	1.22346	1.40378	2.65284	1.38723	1.1908	4.2874	3.10542	2.42246	6.08113	3.39407	2.14583	2.37565	7.5517	1.72518	4.42186	2.09941	5.66298	4.72326	5.47385	2.31717	9.06769
CODING	KNOWN	SINGLE:PARTIAL	chr7	CASD1	XM_011516495.2	minor	0.604	0.23	-	0.270971	0.436204	1.58099	0.182403	0	0.460129	1.18794	0.803556	0.175302	0.96102	0.484808	0.516281	0.354849	0.867043	0.516259	0.433651	0.286912	0.717063	0.654323	0.128468	0.566493	0.778402	1.08361	1.02457	0.78666	0.997685	0.646176	0.403014	1.1611	0.628003	0.137393	0.162521	0.487785	0.3689	0.740891	1.12133	0	0.282045	0.534923	0.631624	0	0.33801	0.242644	0.119389	0.172693	0.879412	0	1.24781	1.20584	1.38723	0.79387	0.612485	0.575078	1.21123	0.517543	1.01822	0.165064	0.558977	0.589976	0.530824	0.803974	0.190856	0	0.885612	1.56396	0.496537	0.766284
CODING	KNOWN	SINGLE:FULL	chr7	ANKIB1	XM_017012360.1	minor	0.632	0.034	-	0.812913	0.436204	0.316199	0	0.204182	0.230064	1.18794	1.00444	1.05181	1.2356	0.848413	0	0.887122	0.693634	0.516259	0.433651	0.573825	0.179266	0.872431	0.128468	0	0.333601	0.433443	1.02457	1.3111	1.66281	0.646176	0.67169	1.05554	0.628003	0.549572	0.487563	1.21946	0.614833	0.740891	0.420499	0.101403	0.846135	0.401193	1.26325	1.06838	1.01403	0.970574	0.716335	0	0.659559	0.699122	0.311951	0.482335	0.554893	0.132312	1.02081	0.575078	0.605615	0.388157	0.339407	0.495192	0.279488	0.471981	0	1.33996	1.33599	1.0487	0.295204	0.195495	0.662049	0.63857
CODING	KNOWN	SINGLE:FULL	chr6	ZSCAN31	NM_030899.4	minor	0.664	0.207	-	0	0.218102	0.316199	0.729612	1.02091	0.460129	1.31993	0.100444	0.175302	1.09831	0.727212	1.03256	0.532273	1.04045	0.860432	0.867302	1.00419	0.358532	0.872431	0.64234	0.566493	0.444801	0.433443	0.768424	0.52444	0.997685	0.53848	0.403014	0.527772	1.13041	1.51132	1.30017	1.34141	0.245933	0.296356	0.280333	0.608415	0.141023	0.668654	0.473718	0.427353	0.33801	1.45586	1.0745	0.345385	0.219853	0.349561	0.467927	0.723502	0.554893	0.529246	1.22497	0.115016	1.81684	0.646928	1.01822	0.495192	0.698721	0.589976	0.530824	1.07197	0.763423	0.20974	0.147602	0.390989	0.827561	0.893998
CODING	KNOWN	SINGLE:PARTIAL	chr6	WDR27	XM_011535687.2	minor	0.137	0.147	-	0.270971	0	0	0	0	0	0.527972	0.301333	0.175302	0	0.121202	0	0.177424	0	0.172086	0.650476	0	0.179266	0	0.128468	0	0.1112	0	0.256141	0	0	0.215392	0	0.844435	0.125601	0	0.162521	0	0.3689	0.592713	0.140166	0.101403	0.141023	0.133731	0.315812	0	0	0.242644	0.119389	0	0.219853	0	0	0.241167	0.277447	0.132312	0.204162	0	0	0.129386	0	0.165064	0.279488	0	0.132706	0.133996	0	0	0.147602	0.195495	0.331024	0
CODING	KNOWN	SINGLE:PARTIAL	chr6	UST	ENST00000466695.1	minor	0.153	0.131	-	0	0.218102	0.632397	0.729612	0	0	0	0.301333	0.175302	0.96102	0.242404	0.688374	0	0.173409	0.172086	0.433651	0.286912	0	0	0.128468	0	0.1112	0.216721	0	0	0.332562	0	0.134338	0	0	0	0	0.243892	0	0.148178	0	0.101403	0	0	0	0	0.33801	0	0	0.172693	0	0.174781	0.779879	0.482335	0.277447	0	0	0.115016	0	0.129386	0	0	0	0	0	0	0	0.20974	0.295204	0.195495	0.662049	0
CODING	KNOWN	SINGLE:PARTIAL	chr6	TRMT11	XR_001743568.1	minor	0.847	0.016	-	0.270971	0.654306	0.948596	0.547209	0.204182	1.15032	2.11189	1.20533	1.75302	0.686443	1.93923	0.688374	1.4194	0.867043	0.172086	0.650476	0.286912	0.537797	0.218108	0.256936	0	0.556001	0	0.768424	1.04888	0.665123	1.61544	1.20904	1.47776	0.753604	0.961751	0.487563	0.731677	0.3689	2.07449	0.420499	0.912623	0.56409	0.668654	1.73697	1.70941	1.52105	0.485287	1.67145	0.518078	1.31912	0.699122	1.55976	1.447	2.21957	0.529246	0.408323	0.230031	0.605615	0	1.69704	0.165064	0.838465	0.825967	0.66353	0.669979	0.190856	1.0487	0.147602	0.586484	0.662049	0.766284
CODING	KNOWN	SINGLE:PARTIAL	chr6	TRIM39	NM_172016.2	major	0.663	0.569	-	0.812913	0.654306	0.316199	0.364806	0.204182	0.230064	0.923951	0.502222	0.350604	0.823732	0.363606	0.688374	0.532273	1.04045	0.516259	0	1.29111	0.896329	1.09054	0.256936	0.283246	0.556001	0.433443	0.768424	0.78666	0.332562	0.430784	0.806028	1.68887	0.879204	1.23654	1.13765	0.853624	0.3689	0	0.140166	0.608415	0.423068	1.06985	0.157906	0.854706	1.18304	2.42644	0.477557	0.172693	0.439706	0.349561	1.24781	0.241167	1.38723	0.264623	0.612485	0.230031	0	1.03509	0.339407	0.825319	1.39744	0.471981	1.32706	1.20596	0	0.41948	1.18082	0.390989	0.496537	0.63857
CODING	KNOWN	SINGLE:FULL	chr6	STK38	NM_007271.3	minor	1.837	0.152	-	1.35486	0.218102	0.948596	2.00643	1.22509	1.15032	0.659965	0.904	0.701208	1.09831	1.69683	1.72094	0	1.21386	1.37669	0.433651	1.14765	0.896329	2.39919	0.770808	2.54922	1.7792	1.08361	0.768424	1.83554	3.99074	3.87706	1.0747	0.527772	4.39602	3.02265	1.78773	2.92671	1.72153	1.3336	1.2615	2.73787	2.39738	2.40716	1.73697	2.13676	1.18304	2.18379	1.19389	1.03616	1.31912	0.699122	1.24781	1.447	1.66468	0.926181	2.04162	2.30031	1.21123	2.7171	2.88496	1.98077	1.11795	2.4779	2.78683	1.07197	1.52685	5.87272	1.32842	6.25583	2.97922	4.34227
CODING	KNOWN	SINGLE:PARTIAL	chr6	MTRF1L	NM_019041.6	minor	0.567	0.163	-	0.812913	0.872409	0.316199	0.182403	1.22509	0.460129	0.791958	0.703111	0.175302	1.51018	0.363606	1.89303	0.354849	0.520226	0.860432	0.650476	0.143456	0.358532	0.436216	0.256936	0.566493	1.0008	1.08361	1.28071	0.78666	0	0.430784	0.806028	0.527772	0.251201	0.274786	0.487563	0.487785	0.245933	0.592713	0.560666	0.507013	0.987158	0.802385	0	0.213676	0.507015	0.485287	0.238778	0.172693	0.439706	0.174781	0.311951	0.96467	1.38723	0.79387	0.612485	0.230031	0	0.517543	0.848518	0.165064	0.698721	0.825967	1.06165	0.535983	0.190856	0	0.73801	0.586484	0.331024	0.383142
CODING	KNOWN	SINGLE:PARTIAL	chr6	MOXD1	ENST00000367963.7	major	1.215	1	-	1.08388	1.52671	4.42678	2.18884	0	0.920257	0.395979	1.00444	0	3.5695	0.60601	2.23722	1.77424	0	1.20461	1.95143	0	2.15119	0.436216	1.15621	0.566493	2.66881	0.866886	0	1.04888	1.33025	0	0.806028	0.633326	1.00481	1.23654	0.650084	1.95114	0	1.92632	0.981165	1.62244	1.97432	0.936116	2.6844	1.06838	1.69005	0.485287	3.93984	1.72693	3.51765	4.01995	1.24781	0	0	0.264623	1.63329	0.115016	0.605615	0.646928	0.169704	0.660256	1.39744	0.117995	0	0.267991	3.24455	0.41948	0.590408	1.56396	1.48961	1.02171
CODING	KNOWN	SINGLE:PARTIAL	chr6	HLA-F	NM_001098479.1	minor	1.233	0.158	-	1.35486	0	1.58099	0.547209	0.408364	0.690193	3.56381	2.10933	0.350604	0.411866	0.242404	1.03256	0.177424	1.73409	0.688346	0	1.00419	1.25486	2.18108	1.15621	1.98272	0.2224	0.866886	0.512283	0.52444	0.665123	1.18466	0.940366	4.11662	1.00481	1.78611	1.62521	1.46335	3.19713	1.18543	0.560666	0.40561	1.69227	0.936116	1.89487	2.13676	3.2111	3.15437	0.238778	0.345385	1.75882	0.873903	1.24781	0.482335	3.05191	0.132312	1.22497	0.575078	1.21123	1.29386	1.18793	1.98077	1.2577	0.943962	1.19435	0.803974	0.763423	0.62922	1.32842	0.586484	2.48268	1.27714
CODING	KNOWN	SINGLE:PARTIAL	chr6	E2F3	XR_001743194.1	minor	0.363	0.495	-	0.270971	0.218102	0.316199	0	0.612546	0.460129	0.395979	0.401778	0.350604	0.411866	0.363606	0.172094	0.887122	0.867043	0.516259	0.867302	0.143456	0	0.218108	0.128468	1.13299	0.556001	0	0.512283	1.57332	0.665123	0.646176	0.268676	0.422217	0.125601	0.274786	0.162521	0.243892	0.122967	0.592713	0	0.507013	0.705113	0	0.631624	0.213676	0.507015	0.242644	0.358168	0.518078	0	0.349561	0.623903	0	0	0	0.204162	0.345047	0	0.646928	0	0	0.139744	0.235991	0.265412	0.267991	0.190856	0.41948	0.590408	0.586484	0.496537	0.383142
CODING	KNOWN	SINGLE:PARTIAL	chr6	CEP57L1	XM_017010765.1	minor	1.045	0.063	-	0.541942	2.39912	0.632397	0.729612	2.04182	0.920257	0.395979	0.602667	0.701208	0.549155	0.969615	0.860468	0.354849	1.56068	2.06504	0.867302	0.717281	0.717063	0.872431	2.44089	1.69948	1.5568	2.60066	1.53685	0.78666	0.665123	2.04622	0.940366	1.58332	1.38161	1.51132	0.975125	0.609731	0.491866	0.296356	0.700832	1.52104	0.987158	0.668654	0.78953	0.427353	0.169005	0.242644	0.477557	2.4177	0.659559	0.524342	0.623903	0	0.83234	0.926181	2.6541	1.72523	0.605615	0.776314	1.18793	0.825319	0.698721	0.825967	1.06165	0.401987	0.954279	1.67792	2.21403	0.195495	0.827561	1.788
CODING	KNOWN	SINGLE:PARTIAL	chr6	BTN2A1	ENST00000429381.5	minor	0.395	0.026	-	0.541942	0	0.632397	0.547209	0	0.690193	0.395979	0.803556	0.175302	0	0.121202	0.172094	0.354849	0.520226	0.344173	0.650476	1.00419	0	1.09054	0.64234	0.283246	0.333601	0.216721	0	0.78666	0.332562	0.323088	0.940366	0.633326	0.125601	0.137393	0.487563	0.121946	0	0	0.280333	0.709818	0.56409	0.133731	0	1.49574	0.507015	0.485287	0.835724	0.345385	0.439706	0.699122	0.467927	0.241167	0.277447	0.396935	0.204162	0.575078	0.605615	1.16447	0.678815	0.165064	0.139744	0.117995	0.398118	0.133996	0.190856	0.41948	0	0.390989	0	0
CODING	KNOWN	SINGLE:PARTIAL	chr6	AGER	NR_038190.1	major	0.172	1	-	0.270971	0	0.948596	0	0	0	0.527972	0.200889	0	0.137289	0.60601	0.172094	0	0	0.172086	0	0	0	0.436216	0.256936	0.849739	0.2224	0	0	0	0.332562	0.107696	0	0.316663	0	0	0.325042	0.121946	0.860766	0	0.140166	0.101403	0	0	0.315812	0.213676	0	0	0.358168	0.172693	0.219853	0	0.467927	0	0	0	0.408323	0	0	0	0.169704	0.165064	0	0	0	0.133996	0.190856	0.20974	0.442806	0.781978	0.165512	0
CODING	KNOWN	SINGLE:PARTIAL:FULL	chr5	ZNF354A	XM_011534645.2	minor	0.343	0.186	-	0	0.436204	0.632397	0.364806	0.204182	0.230064	0.263986	0.703111	0.175302	0.549155	0.121202	0.516281	0	0.346817	0.172086	0	0.573825	0	0	0	0.566493	0.556001	0	0.256141	0.78666	0	0.107696	0.268676	0.633326	0.376802	0.274786	0.325042	0.365839	0.3689	0	0.280333	0.202805	1.12818	0.534923	0.315812	0.213676	0	0.242644	0.358168	0.518078	0.659559	0.174781	0.311951	0	0	0.264623	0.612485	0	0	0.517543	0	0.660256	1.53719	0.471981	0.132706	0.669979	0.190856	1.25844	0.295204	0.195495	0.165512	0.893998
CODING	KNOWN	SINGLE:PARTIAL:FULL	chr5	UBE2QL1	ENST00000399816.3	major	0.24	0.524	-	0	0.872409	0	0.364806	0.408364	0	0.923951	0.703111	0	0.137289	0	0.172094	0.709698	0	1.03252	0.433651	0	0.358532	0.436216	0	1.41623	0	0.216721	0	0	0	0.107696	0	0.633326	0.125601	0.137393	0.325042	0.365839	1.1067	0	0	0	0	0	0	0	0.33801	0.485287	0	0	0	0	0	0	0	0.132312	0	0	0	0.9057	0	0.330128	0.279488	0.471981	0	1.20596	0	0.20974	0.295204	0	0.165512	0.255428
CODING	KNOWN	SINGLE:PARTIAL:FULL	chr5	TRIM52	XM_005266000.3	minor	0.734	0.447	-	1.35486	0.654306	0	0.547209	0.408364	0.460129	1.18794	0.602667	0.350604	0.686443	0.121202	1.54884	0.887122	0.346817	0.688346	0.216825	0.717281	1.25486	2.39919	0.64234	1.13299	0.889602	0.650164	0.256141	0.26222	2.32793	0.753872	0.403014	0.949989	1.00481	0.274786	0	1.70725	1.35263	0.444534	0.280333	0.709818	1.2692	0.133731	0.315812	0.427353	0.845025	0.970574	0.119389	0.172693	0.219853	0.524342	0.311951	0.482335	0.554893	0	1.22497	1.72523	0.605615	0.129386	1.18793	0.825319	1.39744	0.707972	0.796237	1.07197	0.190856	1.0487	0.590408	1.36846	0.496537	1.02171
CODING	KNOWN	SINGLE:PARTIAL	chr5	TRIM41	XM_006714932.3	major	0.331	1	-	0.270971	0.436204	0.632397	0	0	0.230064	0.659965	0.301333	0.175302	0.686443	0.363606	0.860468	0.709698	0.867043	0.516259	0	0	0	0.436216	0.128468	0	0	0.216721	0	0.52444	0.332562	0.753872	0.403014	0.316663	0	0.412179	0.812604	0.609731	0.122967	0	0.140166	0.202805	0.282045	0.133731	0	0	1.01403	0	0	0	0.439706	0	0.155976	0	0.277447	0	0.612485	0.345047	0.605615	0.9057	0.339407	0.165064	0.698721	0.353986	0.265412	1.20596	0.572567	0.20974	0.73801	0.195495	0.165512	0.383142
CODING	KNOWN	SINGLE:PARTIAL	chr5	TMEM161B	ENST00000510089.5	minor	0.833	0.024	-	0.270971	0.436204	0.316199	0.364806	0.612546	0.690193	3.29982	1.00444	0.175302	0.549155	0.363606	0.688374	1.77424	1.56068	0.688346	0.433651	1.00419	0.896329	1.09054	0.128468	1.13299	0.333601	0.866886	1.28071	2.09776	0.997685	0.969264	1.0747	2.11109	0.753604	0.412179	1.13765	1.70725	0.983732	0.444534	0.840999	0.709818	0.423068	0.802385	0.947436	1.28206	2.02806	1.21322	1.0745	1.38154	0.439706	1.57303	0.155976	0.482335	1.94213	0.661558	0.408323	0	1.21123	0.9057	0.509111	0.990383	0.558977	0.471981	0.132706	0.401987	0.190856	0.20974	0.147602	0.195495	0.496537	0.383142
CODING	KNOWN	SINGLE:PARTIAL	chr5	POLK	ENST00000241436.8	minor	0.681	0.066	-	0.541942	0.654306	1.26479	0.364806	0.816728	0.230064	1.05594	0.301333	0.525906	0.96102	0.121202	2.92559	1.24197	0.520226	0.516259	0.650476	0.573825	0.358532	0.654323	0.128468	0	1.112	0.650164	0.768424	2.35998	2.66049	0.969264	0.403014	0.422217	1.38161	0.824358	0.975125	0.365839	0.491866	0.296356	0.420499	0.912623	0.282045	0.534923	0	0.641029	0.33801	0.485287	0.596946	0.518078	0.659559	0.873903	1.24781	0.723502	0	0.529246	0.204162	0.460062	0	0.517543	0.339407	0.330128	0.279488	0.353986	0.132706	0.803974	0.190856	0.41948	1.62362	0.781978	1.15859	1.14943
CODING	KNOWN	SINGLE:PARTIAL	chr5	PHYKPL	NM_001278346.1	minor	0.752	0.127	-	0.270971	0.436204	0.316199	0	0.204182	1.15032	1.58392	1.40622	0.525906	0.137289	0.242404	0.688374	0.354849	0.173409	0.344173	0.216825	1.00419	1.07559	0.872431	0.770808	0	0.889602	0.650164	0.768424	1.83554	1.33025	1.50774	0.403014	1.58332	0.125601	0.137393	3.25042	1.70725	1.4756	1.18543	0.280333	0.507013	0.56409	2.00596	0.157906	1.06838	1.18304	0.727931	0.358168	0.172693	0	0.174781	0.155976	0	0.83234	0.396935	0	0.920125	0.605615	1.68201	0.339407	1.65064	1.67693	0.235991	0.265412	1.47395	0.572567	0.41948	0.73801	0.781978	0.662049	1.14943
CODING	KNOWN	SINGLE:PARTIAL	chr5	OTULIN	XM_011514151.2	minor	0.433	0.102	-	0	0	0	0.182403	0.204182	0	0.659965	0.602667	0.175302	0	0.242404	0.344187	0	0.520226	1.03252	0.216825	0.143456	0	0.654323	0.770808	0	0.444801	0.216721	0	0.78666	0.332562	0.430784	1.0747	0.844435	0.753604	0.137393	0.487563	1.09752	0.122967	0.444534	0.140166	0.101403	0.141023	0	0.315812	2.13676	0.67602	0.727931	0	0.172693	0	0.174781	0	0	0.83234	0.396935	0.408323	0.920125	0	0.776314	1.69704	0.495192	0.279488	0.589976	0.265412	0.535983	1.33599	1.25844	0.442806	0.586484	0.165512	0.510856
CODING	KNOWN	SINGLE:PARTIAL	chr5	OTULIN	ENST00000284274.4	minor	0.582	0.138	-	0.270971	0.218102	0.948596	0.182403	0.204182	0.230064	0.395979	0.401778	0.87651	0.274577	0.484808	1.03256	0.887122	0.520226	0.344173	0.650476	0.430369	0.717063	1.30865	0.770808	0.566493	1.2232	0.433443	0	1.04888	0.665123	0.969264	0.806028	0.949989	1.13041	0.686965	0.325042	1.09752	0.122967	0.592713	0.280333	0.912623	0.141023	0.267462	0.315812	1.06838	0.507015	0.727931	0.238778	0	0	0.349561	0.623903	0.96467	1.10979	0.132312	0.204162	0.575078	0	0.646928	1.18793	0.330128	0.419233	0.707972	0	0.93797	1.7177	0.20974	0.295204	0.781978	0.827561	0.766284
CODING	KNOWN	SINGLE:FULL	chr5	MZB1	ENST00000503481.5	minor	1.354	0.024	-	0.541942	0	0.632397	0.364806	0	0.920257	1.45192	0.602667	0.87651	0.137289	0.363606	0	0.354849	0.693634	0	0	0.143456	2.15119	1.09054	0.64234	0.283246	0	0	2.30527	0.26222	0	4.63093	2.14941	2.42775	2.76321	1.9235	7.63848	4.87785	0.860766	2.51903	0	0.202805	0.705113	0.668654	1.73697	3.41882	1.85906	4.12494	0.596946	0	0	0	0.779879	0	0.554893	0.132312	2.44994	0.460062	0	1.8114	3.56378	2.47596	0.139744	2.71389	2.1233	1.20596	4.38968	2.93636	1.62362	3.5189	0.993073	1.91571
CODING	KNOWN	SINGLE:FULL	chr5	MED7	ENST00000286317.5	major	1.607	0.654	-	1.35486	2.39912	1.89719	0.729612	2.85855	0.920257	1.18794	1.00444	1.75302	0.411866	2.78764	1.89303	0.532273	3.12135	1.37669	1.30095	1.00419	0.358532	1.30865	1.28468	1.13299	1.8904	2.60066	1.28071	2.88442	0.997685	1.93853	2.55242	1.68887	3.39122	2.0609	1.13765	0.97557	0.983732	2.96356	2.24266	1.62244	1.2692	2.27342	2.36859	0	0.67602	0.242644	1.19389	1.72693	1.31912	1.74781	1.09183	0.482335	0.83234	1.72005	1.63329	2.53034	1.81684	1.29386	1.52733	1.32051	1.67693	2.12391	1.32706	1.74194	1.7177	1.67792	2.95204	1.56396	1.15859	2.80971
CODING	KNOWN	SINGLE:PARTIAL	chr5	MCTP1	XM_017009856.1	minor	1.022	0.029	-	0.812913	1.74482	1.89719	0.364806	1.22509	1.38039	2.63986	2.20978	0.701208	1.09831	1.57563	0.344187	1.24197	0.693634	0.344173	1.08413	0.430369	0.896329	0.872431	1.15621	1.69948	0.333601	0	0.512283	1.3111	0.332562	1.18466	0.537352	1.79442	0.125601	1.23654	0.487563	0.609731	0.983732	0.296356	0.280333	0.507013	0.56409	0	0.78953	0.213676	0.845025	0	0.477557	1.20885	0	0	0.935854	0.241167	0.554893	0.926181	1.42913	1.26517	0	2.19956	1.69704	1.8157	2.79488	3.06788	3.05224	1.33996	0.572567	2.30714	2.21403	2.34593	0.662049	0
CODING	KNOWN	SINGLE:PARTIAL	chr5	MCC	NM_001085377.1	major	0.469	1	-	0.541942	0.218102	0.316199	0	0	0.460129	1.58392	0.200889	0	0	0.484808	0.172094	0.709698	0	0	0	0	0.179266	0.218108	0	1.13299	0.2224	0	0.256141	0.26222	1.66281	0.646176	0	0.105554	0.502403	0	0	0.487785	0.3689	0	0.140166	0	0	0	0	0	0.33801	0.970574	0	0	0	0	0	0	0.277447	0.132312	0.612485	1.03514	0.605615	0.9057	0.169704	0.660256	1.67693	2.5959	0.66353	1.60795	2.29027	1.25844	0.590408	2.34593	0.165512	1.66028
CODING	KNOWN	SINGLE:PARTIAL	chr5	KLHL3	ENST00000508657.5	minor	0.833	0.326	-	1.35486	0.654306	1.26479	0	0.816728	0.230064	0.659965	1.10489	1.05181	1.64746	0.969615	0.516281	0.354849	0.520226	0.516259	1.08413	0.286912	1.25486	0.872431	0.513872	1.69948	1.0008	0.433443	0.768424	1.04888	1.33025	0.646176	2.01507	0.211109	0.502403	0.686965	1.46269	0.97557	0.860766	0.740891	0.700832	0.304208	1.69227	1.06985	0.315812	0.854706	0.67602	1.69851	1.55206	1.38154	1.31912	0.174781	0.779879	0.482335	0.554893	1.1908	0.204162	0.345047	0.605615	0.9057	0.509111	1.48558	0.978209	0.117995	0.265412	1.60795	0.763423	0.62922	0.442806	0.781978	0.993073	0.383142
CODING	KNOWN	SINGLE:PARTIAL	chr5	COL4A3BP	XM_006714513.2	minor	0.357	0.042	-	0.270971	0.654306	0.316199	0.182403	0.204182	0	0.923951	0.100444	0.87651	0.274577	0.60601	0.688374	0.709698	0	0.516259	0.216825	0.286912	0.717063	0	0.513872	0	0.2224	0.433443	0	1.04888	0.332562	0.323088	0	0.633326	0.125601	0.137393	1.13765	0.487785	0.245933	0	0.280333	0.40561	0.423068	0.133731	0.157906	0	0	0.485287	0	0	0	0.524342	0.467927	0.241167	0	0.132312	0	0.920125	0	0.646928	1.52733	0	1.39744	0.235991	0.265412	0.535983	0.381712	0.20974	0.590408	0	0	0.766284
CODING	KNOWN	SINGLE:PARTIAL	chr5	BDP1	ENST00000358731.8	minor	0.276	0.027	-	0	0.436204	0.948596	0.182403	0.204182	0.460129	1.31993	0.703111	0.525906	0.411866	0.363606	0.516281	0.177424	0.693634	0.172086	0.650476	0.286912	0	0.436216	0	0	0.333601	0.216721	0	0	0.332562	0.323088	0.134338	0.73888	0.376802	0.274786	0.325042	0.243892	0.245933	0.148178	0.280333	0.304208	0.141023	0.133731	0	0.427353	0.169005	0.242644	0.238778	0.172693	0.219853	0.349561	0.155976	0	0	0	0	0.115016	0	0.129386	0.339407	0	0.139744	0.235991	0.530824	0.401987	0	0.62922	0.147602	0.390989	0.165512	0.255428
CODING	KNOWN	SINGLE:FULL	chr5	ATG10	ENST00000458350.7	minor	0.277	0.033	-	0	0.218102	0.632397	0.182403	0.612546	0	0.131993	0.100444	0.701208	0	0.484808	0.344187	0.177424	0	0	0	0.573825	0.717063	0.436216	0.128468	0	0.333601	0.866886	0	0.52444	0	0.215392	0.134338	0.422217	0.125601	0.686965	0.487563	0.487785	0.3689	0.148178	0.560666	0.202805	0.141023	0.267462	0.157906	0.427353	0.67602	0	0.238778	0.345385	0.219853	0.699122	0.155976	0.241167	0.554893	0.132312	0	0	0	0.129386	0.169704	0.165064	0.279488	0.117995	0.398118	0.401987	0	0.41948	0	0.586484	0.496537	0.127714
CODING	KNOWN	SINGLE:PARTIAL	chr5	APC	NM_001127510.2	minor	1.379	0.196	-	1.08388	0.654306	1.26479	0	2.85855	1.15032	2.11189	2.712	1.05181	2.05933	1.45442	1.03256	1.06455	1.73409	0.860432	1.95143	0.286912	1.43413	1.96297	0.64234	1.13299	2.1128	0.866886	1.28071	3.40886	1.66281	1.83083	0.403014	1.05554	0.502403	0.686965	1.46269	1.21946	0.983732	0.592713	2.1025	0.81122	1.12818	2.13969	0.947436	2.35044	0.67602	1.21322	1.43267	2.245	1.31912	0.699122	1.71573	1.68817	1.10979	1.98467	0.612485	1.38019	1.81684	1.16447	1.52733	2.14583	0.838465	1.65193	0.796237	2.14393	0.954279	1.67792	0.73801	2.93242	0.993073	0.893998
CODING	KNOWN	SINGLE:FULL	chr5	ANKRA2	XM_005248560.2	minor	1.171	0.047	-	1.08388	0.218102	1.89719	0.364806	0.204182	1.38039	1.18794	2.00889	1.05181	0.411866	0.242404	0.860468	1.06455	0	1.20461	0.216825	1.14765	1.25486	1.96297	0.513872	1.13299	0.667201	1.51705	0.256141	0.26222	0.665123	2.04622	2.01507	2.5333	0.502403	0.686965	0.975125	1.21946	1.96746	0.740891	0.700832	0.608415	0.987158	1.7385	1.89487	0.213676	1.52105	1.21322	1.0745	0.345385	0.219853	0.174781	1.55976	0.723502	1.66468	0	0.816647	1.15016	4.2393	3.10526	1.18793	3.13621	2.79488	1.17995	0.796237	1.87594	1.90856	1.0487	0.885612	1.56396	1.48961	1.14943
CODING	KNOWN	SINGLE:FULL	chr4	ZNF595	ENST00000608255.2	minor	0.169	0.028	-	0.270971	0.218102	0.316199	0	0	0.230064	0.131993	0.502222	0	0.137289	0	0	0	0.520226	0.172086	1.08413	0.143456	0	0	0.385404	0.283246	0.1112	0	1.02457	0	0	0	0	0	0	0	0.487563	0.121946	0	0.148178	0	0	0.423068	0.267462	0.473718	0	0.169005	0	0.238778	0.172693	0	0	0.155976	0	0	0	0.204162	0.690094	0.605615	0.258771	0	0	0.139744	0.235991	0.265412	0.133996	0	0.20974	0.295204	0	0	0.127714
CODING	KNOWN	SINGLE:PARTIAL	chr4	TMEM128	NM_032927.3	minor	1.548	0.112	-	1.08388	1.52671	2.52959	1.27682	0.204182	1.38039	2.50787	1.90845	1.22711	0.823732	2.66644	1.03256	1.06455	1.21386	1.72086	1.30095	1.29111	0.896329	1.09054	0.513872	2.26597	1.2232	2.38394	1.28071	3.67108	0.997685	2.15392	1.61206	2.3222	1.00481	0.686965	1.46269	1.5853	2.82823	1.48178	1.682	0.81122	1.2692	0.802385	0.631624	0.854706	0.845025	1.21322	0.955113	1.89962	0.879412	1.04868	1.24781	1.20584	1.66468	0.396935	0.408323	1.38019	0	3.36403	3.56378	1.32051	3.49361	2.12391	1.72518	4.68985	1.14513	1.88766	1.18082	0.977473	2.81371	2.04342
CODING	KNOWN	SINGLE:FULL	chr4	SCLT1	NM_001300898.1	minor	1.447	0.084	-	0.812913	1.52671	0	1.45922	0.816728	1.61045	0.527972	1.808	0.701208	0.823732	1.09082	0.688374	0.354849	0.520226	0.860432	1.30095	0.573825	0.896329	2.39919	0.770808	1.41623	1.0008	0.216721	1.53685	1.57332	2.99305	1.72314	2.41808	3.6944	1.25601	2.19829	2.27529	2.68282	0.983732	0.592713	1.682	1.52104	0.56409	1.20358	2.84231	2.56412	1.85906	0.727931	0.716335	1.38154	0	0.524342	2.49561	0	1.10979	0.79387	1.83746	1.4952	1.21123	2.45833	1.35763	1.65064	1.81667	1.76993	1.72518	1.20596	2.86284	3.98506	1.18082	0.977473	2.48268	2.80971
CODING	KNOWN	SINGLE:PARTIAL	chr4	NSUN7	XM_017008615.1	minor	0.149	0.366	-	0	0.218102	0	0	0	0.690193	0.263986	0.502222	0	0	0	0.172094	0	0	0.516259	0.216825	0	0.179266	0	0	0.566493	0	0	0	1.3111	0.332562	0.215392	0	0.211109	0	0	0.162521	0	0.3689	0	0.280333	0	0.282045	0	0	0.213676	0.169005	0.242644	0	0	0	0	0.155976	0.241167	0	0	0	0	0.605615	0	0	0	0.419233	0.117995	0.132706	0.401987	0	0.20974	0.442806	0	0.165512	0
CODING	KNOWN	SINGLE:PARTIAL	chr4	METTL14	NM_020961.3	minor	1.406	0.032	-	0.541942	1.52671	2.52959	0.547209	1.83764	2.07058	1.8479	1.808	0.87651	1.51018	1.57563	1.20465	1.24197	2.0809	1.20461	1.51778	1.72147	1.07559	2.39919	0.899276	0.849739	1.7792	2.60066	1.28071	1.83554	1.33025	0.861568	0.940366	2.11109	1.00481	1.23654	1.78773	1.82919	1.72153	1.3336	0.560666	1.72384	1.97432	1.7385	0.78953	1.49574	1.01403	0.485287	0.716335	0.345385	2.41838	2.44693	1.24781	0.241167	1.66468	1.05849	1.02081	1.4952	0.605615	1.29386	1.18793	0.825319	2.23591	2.71389	1.19435	2.41192	0.763423	1.67792	0.885612	1.17297	0.993073	1.27714
CODING	KNOWN	SINGLE:PARTIAL	chr4	LARP1B	XM_017008348.1	minor	0.399	0.019	-	0.812913	1.30861	0	0	0.204182	0.460129	0.263986	0.301333	0.175302	0	0.363606	0.172094	0.887122	0.867043	0.860432	0.216825	0.573825	0.179266	0	0.385404	0	0.2224	0.433443	0.768424	0.78666	0.665123	0.53848	0.537352	0.422217	0.125601	0.686965	0.650084	0.609731	0.3689	1.48178	0.560666	0.304208	0.705113	0.802385	0.78953	0.213676	0.67602	0.485287	0.238778	0.172693	0.879412	0.349561	0.311951	0	0.277447	0.396935	0	0.690094	0	0.258771	0.339407	0	0.279488	0.235991	0.132706	0.133996	0	0.41948	0	0.781978	0	0
CODING	KNOWN	SINGLE:PARTIAL	chr4	KLHL5	ENST00000381930.7	minor	0.309	0.067	-	0.270971	0	0	0.547209	0.204182	0.460129	0.263986	0.401778	0.350604	0.549155	0.121202	0.172094	0.354849	0.520226	0.688346	0.216825	0.286912	0	0.436216	0.256936	0.566493	0.2224	0.433443	0.512283	0.52444	0.332562	0.323088	0	0.422217	0.376802	0.824358	0.325042	0	0.491866	0	0.420499	0.507013	0.282045	0.668654	0.473718	0.213676	0.507015	0	0.238778	0.863463	0	0.174781	0.623903	0	0.554893	0.132312	0.408323	0.575078	0	0.129386	0.339407	0.330128	0.279488	0	0.66353	0	0	0	0.295204	0.390989	0.165512	0
CODING	KNOWN	SINGLE:PARTIAL	chr4	KIAA0232	ENST00000307659.5	minor	0.782	0.107	-	0.541942	0	1.26479	0.364806	0.816728	0.690193	1.8479	0.502222	0.175302	0.823732	0.242404	1.20465	1.4194	1.21386	0.688346	0.433651	0.717281	0.179266	1.30865	0.64234	1.98272	1.0008	0.650164	0.512283	1.57332	0.665123	0.323088	0.806028	1.05554	0.879204	0.412179	0.975125	0.365839	0.614833	0.444534	1.12133	0.709818	0.705113	0.534923	0.631624	0.213676	0.845025	0.970574	0.477557	0.69077	0.879412	1.39824	0.155976	0.723502	0.277447	1.05849	1.02081	1.15016	0	1.42324	0.509111	1.32051	0.698721	0.235991	1.19435	0.803974	0.954279	0.62922	0.885612	1.17297	0.496537	1.14943
CODING	KNOWN	SINGLE:FULL	chr4	HSPA4L	NM_014278.3	minor	1.569	0.064	-	1.35486	0.872409	2.52959	1.45922	0.816728	0.690193	0.791958	0.904	1.75302	1.2356	2.06043	2.5814	1.24197	1.21386	0.172086	1.30095	1.86493	1.97192	1.96297	0.513872	0.566493	2.0016	2.60066	2.04913	2.09776	1.33025	1.29235	1.20904	1.68887	1.25601	0.961751	0.487563	1.21946	0.860766	1.3336	1.40166	2.53506	3.24352	0.668654	1.42115	1.49574	1.85906	0.970574	1.43267	3.62654	0.879412	1.92259	3.11951	0.723502	1.94213	1.58774	2.04162	2.30031	1.81684	0.9057	1.86674	1.32051	0.419233	2.5959	1.19435	1.07197	1.90856	2.0974	1.18082	4.30088	0.827561	2.17114
CODING	KNOWN	SINGLE:FULL	chr4	GUF1	XM_005248122.3	minor	1.01	0.152	-	1.08388	1.52671	0.632397	0.729612	1.22509	0.460129	0.923951	1.20533	0.175302	1.51018	1.57563	1.89303	0.887122	1.04045	0.860432	1.30095	0.143456	0.537797	0	2.05549	1.41623	1.2232	0.216721	1.79299	1.57332	1.33025	0.753872	0.940366	1.1611	0.125601	1.23654	1.13765	0.609731	0.3689	0.740891	0.560666	0.304208	0.56409	0.668654	0.78953	0.427353	0	0.242644	1.19389	0.345385	0.879412	1.39824	1.09183	0.241167	0.277447	0.264623	1.22497	2.41533	0.605615	2.07017	1.01822	1.65064	0.419233	1.65193	1.99059	1.47395	0.954279	2.51688	0.73801	3.90989	0.496537	0.893998
CODING	KNOWN	SINGLE:FULL:PARTIAL	chr4	GUCY1A3	XM_005262955.2	minor	1.847	0.079	-	0.541942	3.70774	3.79438	2.55364	2.246	0.920257	4.48776	1.808	0.350604	1.37289	2.54524	13.2512	0.887122	1.73409	0.860432	1.95143	3.5864	0.717063	2.39919	1.02774	6.23142	0.889602	1.73377	0.256141	1.3111	3.32562	1.29235	0.67169	0.949989	0.753604	0	1.62521	0.487785	1.22967	0.889069	0.560666	1.21683	3.38454	0	1.73697	1.49574	0.507015	0	0.955113	1.89962	0	0.873903	1.55976	3.61751	3.05191	2.51392	0.816647	0.115016	1.81684	3.49341	1.01822	1.15545	1.81667	3.77585	1.72518	2.67991	0.763423	0.62922	2.36163	1.56396	1.98615	2.29885
CODING	KNOWN	SINGLE:PARTIAL:FULL	chr4	AP1AR	ENST00000274000.9	minor	0.18	0.079	-	0	0.218102	0	0	0.204182	0	0.527972	0	0.350604	0	0	0	0	0	0.344173	0	0.286912	0.179266	0.436216	0.128468	0.283246	0	0	0	0	0	0.215392	0.134338	0.527772	0	0	0.162521	0	0.3689	0.148178	0.140166	0.202805	0.141023	0.534923	0	0.213676	0.169005	0.727931	0.238778	0.345385	0.439706	0	0.155976	0	0	0	0.204162	0.230031	0	0.646928	0.169704	0.165064	1.11795	0.235991	0.265412	0.133996	0.381712	0.20974	0.442806	0	0	0
CODING	KNOWN	SINGLE:PARTIAL	chr4	ANK2	XM_017008068.1	minor	0.295	0.107	-	0.270971	0	0.316199	0.182403	0	0.230064	0.527972	0.502222	0.175302	0.274577	0.484808	0.344187	0.177424	0	0.516259	1.08413	0.573825	1.07559	0	0.128468	0.283246	0.2224	0	0	1.04888	0	0.107696	0.134338	0.422217	0	0	0.162521	0.365839	0.737799	0.296356	0	0.101403	0.423068	0.267462	0.315812	0	0.67602	0.727931	0.119389	0.172693	0.659559	0.524342	0.311951	0.241167	1.10979	0	0	0	0	0.776314	0	0	0.978209	0	0.265412	1.07197	0	0.20974	0.147602	0	0	0
CODING	KNOWN	SINGLE:FULL	chr3	ZNF620	ENST00000418905.1	minor	0.501	0.088	-	1.08388	0.654306	0	0.547209	0.816728	0.690193	0.527972	0.100444	0.701208	0.686443	0.848413	0.172094	0.354849	0.346817	0.688346	0.867302	0.573825	0.358532	0.218108	0.64234	0.283246	0.444801	0.866886	0	1.04888	0	0.646176	0.268676	0.316663	0.628003	1.09914	0.975125	0.609731	0.491866	0.592713	0.840999	1.31823	0.282045	0.267462	0.78953	1.06838	0	0.242644	0.358168	0.172693	0.879412	0.349561	1.24781	0	0	0	0.408323	0	0	0.517543	0.339407	0.330128	0	0.353986	1.06165	0.93797	0.572567	0.41948	0.442806	0.977473	0	0.255428
CODING	KNOWN	SINGLE:PARTIAL	chr3	TSEN2	XR_001740287.1	minor	0.26	0.018	-	0.812913	0.872409	0.316199	0	0	0	0.131993	0.100444	0.701208	0.137289	0	0	0.532273	0.346817	0.172086	0	0.286912	0.179266	1.09054	0.256936	0	0	0	0	0.26222	0	0.215392	0.134338	0.633326	0.628003	0.137393	0.325042	0	0	0	0.280333	0.202805	0.141023	0.267462	0	0	0.33801	0	0.119389	0	0	0.699122	0.311951	0	0	0	0	0.115016	0	0	0.848518	0.495192	0.279488	0.117995	0.66353	1.33996	0.572567	0.83896	0.590408	0.390989	0.165512	0.383142
CODING	KNOWN	SINGLE:PARTIAL	chr3	TSEN2	ENST00000284995.10	minor	0.264	0.018	-	0.270971	0.218102	0.316199	0.182403	0.408364	0.230064	0.131993	0.200889	0.701208	0.137289	0.848413	0	0.177424	0.346817	0	0.650476	0.143456	0.358532	0.218108	0.385404	0.566493	0.2224	0	0	1.04888	0	0.107696	0.134338	0.211109	0.376802	0.274786	0	0	0.3689	0.148178	0.981165	0.101403	0	0.267462	0.473718	0.854706	0.169005	0.242644	0.358168	0	0.879412	0.349561	0.311951	0.241167	1.10979	0.132312	0.204162	0.230031	0	0	0	0	0.419233	0.117995	0	0	0.381712	0.20974	0	0	0	0.255428
CODING	KNOWN	SINGLE:PARTIAL	chr3	TSC22D2	ENST00000361875.7	minor	0.641	0.349	-	0.812913	0.654306	1.58099	0.364806	1.02091	0.690193	1.05594	0.401778	0.175302	0.823732	0.121202	0	0.532273	0.346817	0.516259	1.08413	0.430369	0.179266	0.654323	0.256936	0.283246	0.333601	1.51705	0.768424	0.78666	1.33025	0.969264	0.268676	0.949989	0.502403	1.09914	0.325042	0.609731	1.1067	0.592713	0.840999	0.304208	0.56409	0.267462	0.78953	0.854706	0.507015	0.485287	0	0.69077	1.31912	0	0.935854	0.96467	0.277447	0.396935	1.02081	0.230031	0.605615	1.55263	0.169704	0.330128	0.838465	0.235991	0.796237	0.535983	0.381712	1.46818	1.18082	0.586484	0.662049	0
CODING	KNOWN	SINGLE:PARTIAL	chr3	TMCC1	XM_011512573.2	major	0.784	0.813	-	0.812913	0.654306	1.58099	0	0.816728	0.690193	0.659965	0.301333	0.350604	0.823732	0.727212	0.688374	1.24197	0.346817	1.20461	0	0.430369	1.07559	1.30865	0	0	0.556001	0.216721	0.768424	1.04888	0.332562	0.753872	0.403014	0.844435	0.376802	1.37393	1.78773	1.34141	0.245933	0.889069	0.700832	0.709818	0.56409	0.534923	0.157906	0.427353	0.169005	0.485287	0	0.172693	0.219853	0.349561	0.155976	0.723502	1.10979	0.132312	2.04162	1.03514	1.21123	1.94079	0.339407	1.32051	3.49361	0.943962	0.928943	0.93797	0.763423	0.62922	1.32842	2.34593	0.827561	1.14943
CODING	KNOWN	SINGLE:PARTIAL	chr3	SLC15A2	ENST00000295605.6	minor	0.236	0.2	-	0.541942	0	0.632397	0	0.204182	0	0	0.100444	0.525906	0	0.242404	0.344187	0	0	0.344173	0.216825	0.286912	0	0.436216	0	0	0.333601	0.216721	0.256141	0.52444	0.665123	0.430784	0.134338	0.422217	0.628003	0.274786	0	0	0.245933	0.740891	0	0.507013	0.56409	0.133731	0.157906	0.641029	0.169005	0.242644	0.119389	0	0	0	0.155976	0.241167	0.277447	0	0.204162	0.230031	0	0.258771	0.169704	0.495192	0.139744	0.235991	0	0	0.381712	0.20974	0.442806	0.586484	0	0.510856
CODING	KNOWN	SINGLE:PARTIAL	chr3	RARRES1	ENST00000237696.9	major	0.133	1	-	0	0	0	0.364806	0.612546	0	0	1.00444	0	0.137289	0	0	0.532273	0	0	0.433651	0.286912	0.179266	0	0	0	0	0.216721	0	0	0.332562	0	0	0.105554	0	0.274786	0	0.365839	0	0	0	0.101403	0	0.267462	0	0.213676	0.33801	0	0	0	0	0	0.155976	0	0.277447	0.264623	0	0.115016	0	0.129386	0	0	0.279488	0	0.132706	0.669979	0	0.20974	0.295204	0.586484	0	0
CODING	KNOWN	SINGLE:PARTIAL	chr3	PLD1	ENST00000489995.1	minor	0.515	0.021	-	0.812913	1.09051	1.26479	0	1.02091	0	0.395979	0.401778	0.175302	0.411866	4.36327	5.16281	0.354849	0	0.860432	0	1.00419	0.896329	0.872431	0.128468	0	0.333601	0.866886	1.79299	0.78666	0.332562	0	0.134338	0	0.125601	0.549572	0	0	0.245933	0	0	0.304208	0	0	0.157906	0.427353	0.33801	0	0.596946	0	0.659559	0.349561	0.155976	0	0.83234	0.264623	0.408323	0	0	0.258771	0	0.495192	0.698721	0.471981	0.530824	0.267991	0.381712	0	1.18082	1.17297	0.165512	0
CODING	KNOWN	SINGLE:PARTIAL	chr3	PLD1	ENST00000460926.1	minor	4.069	0.169	-	1.08388	7.85168	2.52959	2.18884	17.7638	5.29148	12.4073	6.12711	1.40242	1.09831	3.51486	19.6187	4.96789	1.56068	2.5813	9.32349	9.32465	5.19871	4.36216	3.72557	9.34713	1.5568	1.73377	3.84212	14.1599	3.32562	0.107696	0.134338	7.1777	1.63281	2.61047	2.43781	2.80476	7.74689	0.148178	1.96233	5.77995	3.24352	0	4.57927	4.05985	1.01403	0.970574	4.53679	4.83539	1.53897	0.174781	4.83525	2.17051	2.49702	2.51392	0.816647	0.575078	6.05615	8.66884	0.848518	2.80609	5.58977	3.89384	3.98118	2.27793	0.190856	2.93636	1.77122	1.95495	0.993073	3.83142
CODING	KNOWN	SINGLE:PARTIAL	chr3	OXNAD1	ENST00000442255.5	minor	3.12	0.244	-	1.35486	6.54306	0.948596	2.37124	9.39237	2.76077	3.43182	3.31467	3.50604	2.05933	1.81803	10.8419	4.08076	1.73409	1.89295	3.25238	1.72147	3.22678	2.61729	0.513872	5.09843	2.224	5.20131	5.37897	6.29328	1.66281	3.55397	3.76146	2.42775	2.00961	2.0609	2.11277	1.34141	1.96746	2.07449	1.682	1.11543	5.92295	2.27342	1.42115	2.35044	2.87309	1.21322	1.55206	3.45385	3.7375	1.22346	3.74342	1.20584	4.1617	1.85236	1.83746	4.48561	3.02807	3.88157	2.20615	4.29166	4.89105	3.06788	4.11389	4.42186	4.58054	2.51688	3.09964	2.54143	3.97229	1.788
CODING	KNOWN	SINGLE:PARTIAL:FULL	chr3	OGG1	NM_002542.5	minor	0.536	0.054	-	1.08388	0.436204	0.632397	0.182403	0.204182	0.690193	0.791958	0.200889	0.87651	0	0.242404	0.172094	0.354849	0.520226	0.344173	0	0	0	0.872431	0.770808	0.566493	0.1112	0.433443	0.768424	0.26222	0.332562	0.53848	1.47772	0.633326	0.879204	0.686965	0.325042	0.97557	0.245933	0.296356	0.280333	0.40561	0.282045	0.267462	0.157906	0.427353	0	0	0.358168	0.172693	0	0.174781	0.155976	0.241167	0.83234	0.529246	0.816647	0.575078	0	0.517543	1.52733	0.495192	0.838465	1.17995	1.06165	0.93797	1.33599	0.41948	1.47602	1.75945	0.496537	1.27714
CODING	KNOWN	SINGLE:FULL	chr3	LIPH	XM_006713529.3	minor	1.125	0.041	-	1.35486	0.654306	1.26479	0.912015	1.22509	0.690193	0	0.200889	0.701208	1.09831	1.21202	2.7535	1.24197	2.42772	1.03252	0.650476	1.29111	0.537797	0.872431	0.385404	1.98272	0.444801	4.33443	2.30527	1.83554	1.99537	2.47701	1.88073	1.47776	2.26081	0.549572	0.487563	0.97557	0.245933	1.62996	0.140166	0.912623	1.83329	0.534923	0.947436	0.854706	0.67602	0.242644	0.596946	1.20885	0.439706	1.39824	0.935854	0.96467	1.38723	1.45543	0.408323	0.805109	0.605615	1.42324	1.35763	0	0.139744	2.4779	0.265412	0.803974	1.14513	1.0487	0.442806	2.93242	0.827561	0.766284
CODING	KNOWN	SINGLE:FULL:PARTIAL	chr3	LARS2	ENST00000265537.7	major	5.951	0.615	-	1.8968	2.83533	0.948596	1.45922	2.85855	2.30064	1.8479	2.20978	2.80483	2.19662	1.81803	2.23722	2.66137	6.24271	4.47425	3.68603	4.16023	4.30238	3.48972	6.03799	5.66493	4.44801	5.20131	2.30527	3.40886	11.9722	12.062	6.98558	4.96105	11.5553	6.04529	4.71311	5.73147	2.5823	2.51903	1.82216	4.25891	4.3717	1.47104	5.05299	3.41882	1.52105	5.5808	1.67145	0.518078	2.63824	2.09737	2.02768	2.17051	2.77447	2.91086	12.0455	15.7571	3.63369	7.37498	14.7642	10.399	6.14874	17.9353	13.2706	8.70972	14.3142	18.4571	11.2177	25.4143	7.11703	17.2414
CODING	KNOWN	SINGLE:PARTIAL	chr3	FYCO1	XR_245157.1	major	0.352	0.408	-	0	0.654306	0.316199	0	1.63346	0.460129	0.131993	0.703111	0.350604	0.274577	0.121202	0.344187	0.709698	0.693634	0.688346	0	0.143456	1.61339	0.218108	0	0.283246	0.889602	0	0	0.78666	0.332562	0.430784	0	0.211109	0	0.686965	0.487563	0.243892	0.245933	0	0.420499	0.304208	0.282045	0.267462	0.157906	0	0.169005	0	0.119389	0	1.09926	0	0.467927	0.723502	0.554893	0.396935	0.408323	0	1.21123	0.129386	0.169704	0.825319	0.558977	0.117995	0.132706	0.267991	0	0	0.147602	0.390989	0.331024	0.255428
CODING	KNOWN	SINGLE:PARTIAL:FULL	chr3	ETV5	ENST00000306376.9	major	4.549	0.678	-	2.70971	5.88876	3.47818	4.19527	3.67528	6.67187	15.7072	10.1449	2.45423	5.90341	2.42404	3.09768	7.62925	3.29476	2.75338	2.81873	3.5864	5.01944	6.32513	1.15621	13.3126	1.668	4.33443	0.256141	6.03106	6.65123	2.04622	0.940366	9.39434	3.14002	2.19829	5.03815	5.97536	7.25502	2.22267	0.840999	6.08415	2.53841	2.00596	2.36859	2.56412	5.91518	5.09552	2.38778	2.76308	1.53897	0.699122	5.30317	1.92934	3.88425	2.38161	2.85826	4.25558	7.87299	6.46928	2.20615	7.59294	15.7911	5.19179	2.78683	9.11171	4.58054	2.0974	2.80444	6.84231	5.4619	1.14943
CODING	KNOWN	SINGLE:PARTIAL	chr3	ECT2	XM_006713524.3	minor	0.185	0.027	-	0.812913	0	0	0.182403	0.408364	0.230064	0.263986	0	0.350604	0	0.242404	0	0.177424	0.346817	0	0	0	0.179266	0	0.770808	0	0.333601	0.216721	0.512283	0	0	0.430784	0.537352	0.105554	0	0.274786	0.162521	0.121946	0	0	0	0	0.141023	0	0	0	0.169005	0	0.238778	0	0	0	0.311951	0	0.277447	0	0.612485	0.690094	0	0	0.509111	0.495192	0	0.471981	0.530824	0.133996	0	0.41948	0.147602	0.195495	0	0.383142
CODING	KNOWN	SINGLE:PARTIAL	chr3	DALRD3	XM_017006723.1	minor	1.224	0.414	-	0	1.52671	0.316199	1.27682	1.42927	0.230064	2.77185	2.31022	0.87651	1.92204	0.363606	0.516281	1.77424	0.693634	0.860432	1.08413	1.14765	1.97192	1.96297	0.64234	1.41623	0.889602	1.08361	2.30527	2.09776	1.99537	1.07696	0.537352	0.73888	0.628003	1.23654	0.975125	0.609731	2.82823	1.3336	0.420499	0.912623	2.25636	1.7385	2.5265	1.06838	1.01403	1.69851	0.596946	1.03616	1.75882	0.524342	0.935854	1.92934	1.38723	1.32312	0.612485	1.15016	1.21123	1.68201	1.18793	0.660256	2.09616	0.471981	0.66353	2.00994	0.954279	0.41948	0.590408	0.390989	2.48268	0.893998
CODING	KNOWN	SINGLE:PARTIAL	chr3	CRYGS	ENST00000460288.1	major	0.864	0.597	-	0.812913	0.654306	1.58099	0.912015	0.204182	1.61045	0.791958	0.301333	1.22711	1.51018	0.242404	0.516281	1.77424	0.693634	1.89295	1.30095	0.286912	1.61339	2.39919	0.385404	1.13299	0.556001	0.433443	1.53685	1.57332	0.332562	0.753872	0.67169	1.05554	1.00481	1.23654	0.975125	1.09752	1.59856	0.740891	0.840999	1.21683	0.987158	1.7385	0	0.213676	0.507015	1.94115	0.596946	0.518078	0.659559	0.524342	0.623903	0.723502	0.83234	0.661558	0.204162	0.920125	1.21123	0.9057	0.339407	0.660256	0.978209	0.353986	0.132706	0.93797	0.381712	0.83896	0.590408	0.195495	0.496537	0.766284
CODING	KNOWN	SINGLE:FULL	chr3	COMMD2	ENST00000491617.5	minor	4.026	0.026	-	1.08388	4.58014	5.05918	3.10085	3.26691	2.53071	5.41171	4.31911	1.75302	3.43222	4.96928	5.85118	3.37107	1.38727	2.5813	7.15524	4.01677	4.48164	6.32513	5.01025	5.38168	2.66881	3.25082	3.84212	8.39104	2.66049	1.72314	2.68676	3.27218	2.88881	4.12179	6.50084	5.73147	6.14833	4.00081	4.20499	4.76592	3.80761	4.27939	3.63184	3.20515	6.08418	5.09552	2.86534	2.93577	1.97868	3.49561	4.99122	5.78802	3.32936	1.85236	1.63329	3.33545	3.63369	10.2215	2.37585	3.46634	10.2013	4.48382	2.91953	2.94791	2.29027	3.98506	2.80444	3.5189	4.46883	2.17114
CODING	KNOWN	SINGLE:PARTIAL:FULL	chr3	C3orf33	XM_005247379.4	minor	0.271	0.109	-	0.270971	0	0.316199	0	0.408364	0.460129	0.263986	0.200889	0.175302	0.411866	0	0	0	0.173409	0.516259	0.216825	0	0.537797	0	0.128468	1.41623	0.2224	0.433443	0	1.04888	0	0.53848	0.134338	0.422217	0	0	0.487563	0.243892	0.122967	0	0.280333	0.304208	0.282045	0.668654	0.315812	0.641029	0.845025	0	0.119389	0.172693	0.659559	0.174781	0.467927	0	0	0	0.204162	0.230031	0.605615	0.517543	0	0.165064	0.698721	0.235991	0.265412	0.267991	0.190856	0	0.147602	0.390989	0	0.127714
CODING	KNOWN	SINGLE:FULL	chr3	AZI2	NM_001271650.1	minor	1.6	0.051	-	0.812913	1.52671	3.47818	1.09442	0.816728	2.07058	3.16783	2.51111	0.87651	1.51018	1.21202	1.03256	2.12909	1.21386	1.72086	1.30095	2.00839	1.97192	1.09054	1.54162	0.849739	1.668	1.95049	1.53685	2.88442	1.99537	0.969264	1.0747	1.05554	1.88401	1.09914	1.78773	1.82919	1.35263	1.77814	1.2615	1.31823	1.69227	1.06985	0.947436	1.28206	1.85906	1.45586	0.596946	0.345385	1.97868	1.04868	0.935854	1.20584	1.94213	0.79387	1.42913	2.30031	2.42246	1.68201	2.03644	2.80609	0.838465	1.41594	1.19435	2.41192	0.572567	3.56558	0.885612	2.15044	2.81371	2.17114
CODING	KNOWN	SINGLE:PARTIAL	chr22	SMC1B	NM_148674.4	minor	0.788	0.372	-	0	0	0	0.182403	0	0	1.18794	0.502222	0.350604	0.549155	0.121202	0.172094	0.177424	2.42772	1.54878	0.433651	0.143456	1.97192	2.39919	0	0.566493	0.1112	0	4.09826	2.35998	0.997685	0.861568	0.268676	0.633326	1.13041	0.824358	0.650084	1.95114	1.4756	0.148178	0.700832	0.101403	0	0.133731	0.473718	0.213676	0.169005	0.727931	1.31328	0.172693	0.659559	1.22346	0.467927	0.723502	1.10979	2.38161	0.408323	0.230031	1.81684	3.49341	0.848518	0.825319	0.139744	0.235991	0.928943	1.07197	0.572567	1.46818	0.590408	0.390989	0.331024	0.63857
CODING	KNOWN	SINGLE:PARTIAL	chr22	SLC2A11	ENST00000345044.10	minor	0.143	0.394	-	0	0	0	0	0	0	0.131993	0.100444	0.87651	0.137289	0.242404	0.172094	0	0.520226	0.344173	0	0	0.179266	0	0	0.566493	0	0	0	0.52444	0	0.215392	0.268676	0.422217	0.125601	0	0.325042	0.243892	0.122967	0.296356	0.280333	0	0	0.133731	0	0	0	0.242644	0	0	0	0.174781	0.155976	0	0	0	0	0	0.605615	0.388157	0	0.165064	0.698721	0.117995	0.132706	0.133996	0	0.20974	0	0	0.165512	0.127714
CODING	KNOWN	SINGLE:PARTIAL	chr22	SH3BP1	ENST00000469947.5	major	0.188	1	-	0.812913	0.436204	0	1.27682	0.408364	0	0	0.100444	0	0	0	0.172094	0.177424	0	0.172086	0	0	0	0.218108	0	0	0.556001	0.216721	0.768424	0	0	0	0.134338	0	0	0.137393	0.162521	0.121946	0.3689	0.444534	0.840999	0.202805	0	0.668654	0	0.213676	0	0.970574	0	0	0.439706	0.174781	0	0	0	0.132312	0	0	0	0	0.339407	0	0.279488	0.353986	0	0.267991	0.381712	0	0.295204	0	0.331024	0
CODING	KNOWN	SINGLE:PARTIAL	chr22	RNF185	ENST00000426256.6	minor	0.454	0.17	-	0	1.09051	0	0.364806	0.408364	0.230064	0.527972	0.200889	0.175302	1.09831	0.242404	0.172094	0.709698	0.520226	0	0.216825	0.143456	0	0.654323	0.128468	0.283246	0.778402	0.216721	0.512283	0.52444	0	0.646176	0.537352	2.00553	0.753604	0.686965	0.650084	0.731677	1.35263	0.444534	0.700832	0.709818	0.141023	0.267462	0.947436	0.427353	0.845025	1.21322	0.596946	0.518078	0.879412	0.699122	0.623903	0	0	0	0	0.115016	0.605615	1.16447	0.169704	0	0.558977	0.235991	0.265412	0.401987	0.381712	0	0.147602	0.390989	0	0.383142
CODING	KNOWN	SINGLE:PARTIAL	chr22	PPP6R2	XM_006724434.1	minor	0.163	0.166	-	0	0	0	0	0	0	0.263986	0.301333	0	0	0	0	0	0.173409	0.344173	0.650476	0.430369	0	0.218108	0	0	0.1112	0	0	0	0	0.215392	0.537352	0.633326	0.125601	0.274786	0.487563	0.243892	0.122967	0.444534	0.280333	0.304208	0.423068	0.133731	0.315812	0	0	0	0.119389	0	0	0	0	0	0	0.264623	0.204162	0	0	0.129386	0.509111	0	0.838465	0.117995	0.398118	0.401987	0.190856	0.20974	0.147602	0.195495	0	0.127714
CODING	KNOWN	SINGLE:FULL	chr22	MCAT	XM_011530156.2	minor	0.172	0.169	-	0	0	0	0	0	0	0.395979	0	0.350604	0	0	0.172094	0.354849	0.867043	0.172086	0.650476	0.573825	0	0.218108	0	0	0	0	0	0	0	0.215392	0	0.105554	0	0.412179	0	0.365839	0.614833	0	0	0.202805	0	0	0	0	0	0	0.358168	0	0	0	0	0	0	0.132312	0	0.230031	0	0	0.509111	0	0.419233	0.117995	1.06165	0.401987	0.190856	0.41948	0.295204	0.781978	0.662049	0.255428
CODING	KNOWN	SINGLE:PARTIAL:FULL	chr22	CHEK2	ENST00000405598.5	minor	3.288	0.124	-	1.08388	2.61723	3.79438	4.74248	2.04182	2.76077	4.09178	2.31022	3.85664	4.66781	2.66644	1.54884	2.12909	4.1618	2.5813	2.38508	4.44714	2.86825	2.61729	2.56936	3.6822	2.55761	3.46754	3.0737	2.09776	4.65586	4.09245	4.83617	3.79996	3.14002	3.02265	1.78773	4.51201	4.91866	3.85263	3.50416	5.17153	4.23068	6.95401	5.52671	2.77779	1.35204	2.66908	2.62656	4.14462	5.49632	3.14605	3.89939	3.37634	4.1617	3.70473	3.26659	3.6805	0.605615	2.07017	1.86674	3.63141	1.2577	4.71981	3.31765	2.67991	2.09941	2.93636	3.54245	1.36846	2.48268	4.5977
CODING	KNOWN	SINGLE:PARTIAL	chr22	BRD1	XM_017028715.1	major	0.57	1	-	0.270971	0.436204	0.632397	0	0	0.460129	0.395979	0.502222	0.350604	0.274577	0.363606	0.516281	0.532273	0.346817	0.688346	0	0.143456	1.07559	0.436216	0.770808	0.849739	0.333601	0	0	0.26222	0.665123	1.07696	0.940366	1.26665	0.251201	0.137393	1.30017	1.34141	0.860766	0	0	0.202805	0.423068	0.668654	0.315812	0.427353	0.845025	0	0	0.172693	0	0	0.311951	0	0.554893	0.661558	0.204162	0.575078	0.605615	1.55263	1.01822	1.65064	0.978209	0.589976	1.06165	1.74194	0.381712	1.88766	1.03321	1.75945	0.331024	0.766284
CODING	KNOWN	SINGLE:PARTIAL	chr22	ASPHD2	ENST00000215906.5	major	0.209	1	-	0	0	0.316199	0	0	0	0	0	0.175302	0	0	0	0.177424	0	0.172086	0.216825	0.143456	0	0.654323	0	0.566493	0	0.216721	0	0	0	0	0.134338	0.105554	0.251201	0	0.650084	0.853624	0.491866	0	0.140166	0.304208	0.141023	0	0.157906	0	0.845025	0	0.238778	0	0	0	0	0	0	0	1.02081	0.115016	0	0.517543	0.509111	0.330128	0.558977	0.707972	0.398118	0.535983	0.381712	0.20974	0	0.977473	0.662049	0.127714
CODING	KNOWN	SINGLE:PARTIAL	chr21	SMIM11A	ENST00000481710.5	minor	0.693	0.017	-	0.541942	0.218102	1.89719	1.45922	0.612546	1.38039	0.923951	1.50667	1.05181	1.51018	0.363606	0.688374	1.24197	1.04045	2.23712	0.433651	1.14765	0.717063	0.654323	0.513872	1.13299	0.333601	0.650164	0	0.52444	0.997685	0.53848	0.268676	0.422217	0.376802	0.824358	0.812604	1.70725	1.1067	1.18543	0.280333	0.608415	0.56409	0.936116	0.631624	0.641029	0.33801	0.485287	0.358168	0.345385	0.219853	0.349561	0.623903	0.482335	0	0.529246	0	0.345047	0	0.776314	0.509111	1.15545	0.838465	0.235991	0.132706	0.401987	0.190856	0.41948	1.77122	0.390989	0.496537	0.383142
CODING	KNOWN	SINGLE:FULL:PARTIAL	chr21	C21orf33	NM_001320383.1	major	0.796	0.529	-	0.812913	0.218102	0.316199	0.729612	1.02091	1.15032	0.527972	1.10489	0.350604	0.96102	0	0.688374	1.06455	0.173409	2.92547	1.08413	0.286912	0.179266	1.09054	1.79855	0.849739	0.2224	0.433443	0.256141	1.04888	0	0.430784	1.34338	3.16663	1.88401	0.274786	0.325042	0.487785	0.491866	1.03725	0.280333	0.202805	0.56409	0.401193	0.473718	1.28206	0.33801	0	0.596946	0	1.53897	0.524342	0.779879	0.482335	1.66468	0.396935	0.204162	2.76037	0.605615	0.9057	3.22437	0	0.419233	0.353986	0.66353	0.669979	0.763423	0	1.03321	2.73692	0.331024	0.383142
CODING	KNOWN	SINGLE:PARTIAL	chr20	SLC9A8	NM_001260491.1	major	1.384	0.556	-	0.541942	0.218102	0.316199	0.364806	1.22509	0.690193	3.03584	2.00889	1.40242	0.823732	1.81803	0.172094	0.887122	0.693634	0.688346	0.867302	0.717281	1.07559	1.74486	0.385404	0.849739	1.5568	0.216721	1.02457	3.14664	0.332562	2.6924	3.35845	1.26665	1.75841	1.78611	2.27529	2.31698	0.983732	2.22267	1.12133	1.11543	2.11534	2.27342	1.89487	1.92309	1.18304	2.42644	0.477557	1.20885	1.09926	0.873903	0.935854	0.723502	2.77447	0.79387	0	2.1853	3.02807	2.07017	1.52733	1.15545	1.11795	1.76993	1.99059	1.20596	1.14513	0.83896	1.47602	3.32341	0.331024	1.14943
CODING	KNOWN	SINGLE:PARTIAL	chr20	NCOA6	XM_017027741.1	minor	0.88	0.071	-	1.35486	1.74482	1.58099	0.547209	1.02091	0.690193	1.18794	0.904	0.350604	1.51018	0.484808	1.37675	1.06455	0.867043	1.20461	0.867302	0.717281	0.537797	1.09054	0.64234	0.283246	1.2232	0.866886	0.256141	1.83554	0.997685	1.18466	0.67169	0.316663	0.879204	0.549572	0.975125	0	0.614833	0.740891	1.682	0.81122	0.56409	0.534923	0.473718	0.427353	0.845025	0.970574	0.477557	0.69077	1.09926	1.39824	0.779879	1.447	0.554893	0.132312	1.22497	0.805109	0.605615	1.55263	0.848518	0.660256	1.11795	1.41594	0.796237	0.93797	1.90856	1.0487	0.295204	0.586484	0.496537	0.63857
CODING	KNOWN	SINGLE:PARTIAL:FULL	chr20	CSRP2BP	ENST00000377681.7	minor	0.692	0.128	-	0.812913	0.218102	0.316199	0.182403	0.408364	0.460129	1.31993	1.10489	0.350604	0.686443	0.484808	0.344187	0.532273	0.867043	1.20461	0.216825	0.430369	0.717063	0.436216	0.513872	0.566493	0.556001	0.216721	0.768424	1.3111	0.665123	0.861568	0.537352	0.949989	0.502403	0.412179	0.812604	0.487785	0.491866	0.889069	0.140166	0.507013	1.69227	0.668654	0.631624	0.854706	0	0.242644	0.477557	0.172693	0.439706	1.04868	0.623903	0.723502	0.277447	0.396935	1.02081	0.920125	1.81684	0.388157	0.848518	0.660256	0.838465	2.5959	0.265412	0.803974	0.572567	0.20974	0.590408	1.75945	0.993073	1.53257
CODING	KNOWN	SINGLE:PARTIAL	chr20	CRLS1	XR_001754297.1	minor	0.268	0.028	-	0.270971	0	0.632397	0	0	0	0.527972	0.200889	0.525906	0.137289	0.363606	0	0.354849	0.520226	0.172086	0.433651	0.143456	0	0	0	0	0.444801	0.216721	0.256141	0.52444	0	0.53848	0	0.527772	0	0.549572	0	0.121946	0.245933	0.444534	0.280333	0	0.423068	0.401193	0.157906	0.427353	0.507015	0.242644	0.477557	0.69077	1.53897	0.174781	0.155976	0.241167	0.83234	0.132312	0	0.230031	0	0.517543	0.169704	0.495192	0.279488	0.117995	0	0.133996	0.190856	0	0	0.586484	0	0.383142
CODING	KNOWN	SINGLE:FULL	chr2	TMEM18	ENST00000432667.5	minor	1.759	0.032	-	1.08388	0.218102	1.58099	1.45922	1.42927	1.15032	1.71591	0.502222	0.87651	0.96102	1.33322	2.06512	1.06455	1.56068	0.860432	2.38508	2.86912	1.61339	3.05351	3.08323	1.98272	1.0008	1.51705	1.02457	1.83554	1.66281	4.41554	2.14941	3.58885	3.76802	1.9235	2.92538	3.04866	0.983732	1.92632	1.2615	1.62244	2.82045	1.06985	3.47393	1.06838	2.36607	2.66908	0.119389	1.89962	0	0.524342	1.71573	0.482335	0.554893	0.926181	1.83746	1.03514	3.02807	2.19956	1.86674	0.990383	0.978209	1.29795	1.45977	2.67991	2.48113	2.93636	1.47602	2.15044	2.31717	1.91571
CODING	KNOWN	SINGLE:PARTIAL	chr2	STRN	XM_011533073.2	major	1.043	0.764	-	1.35486	0.218102	0.948596	0	1.02091	0	1.18794	1.808	0.87651	1.51018	0.484808	1.37675	1.59682	1.21386	0.688346	0.650476	0.860737	0.896329	0.872431	0.513872	0.566493	1.4456	1.51705	1.02457	1.83554	1.33025	0.753872	0.537352	1.58332	0.502403	1.09914	1.62521	1.09752	1.1067	0.889069	0.700832	0.81122	0.56409	1.20358	0.157906	1.28206	1.01403	0.485287	0.955113	1.55423	0.439706	1.04868	0.467927	0.723502	1.38723	0.79387	2.04162	0.805109	1.21123	2.19956	0.848518	0.165064	1.2577	1.76993	0.66353	1.07197	1.7177	1.0487	1.32842	2.54143	0.993073	1.66028
CODING	KNOWN	SINGLE:PARTIAL	chr2	SH3YL1	ENST00000403657.5	minor	0.831	0.072	-	0.812913	0	0.316199	0.547209	0.612546	1.15032	1.18794	1.30578	0.525906	1.09831	0.242404	1.03256	0.532273	0.173409	0.860432	0	1.29111	0.896329	1.30865	0.385404	0.283246	0.667201	1.08361	1.02457	0.78666	0.665123	0.969264	0.537352	1.26665	0.251201	0.549572	2.92538	1.09752	0.737799	0.148178	0.981165	0.202805	1.69227	0.802385	0.947436	1.06838	1.52105	0.727931	0.238778	1.38154	0.879412	0.699122	1.55976	0.482335	1.66468	0.396935	0.204162	0.345047	0	1.68201	1.01822	1.32051	1.53719	0.589976	0.66353	0.93797	0.763423	0.62922	1.18082	0.977473	0.662049	0.63857
CODING	KNOWN	SINGLE:PARTIAL	chr2	RGPD5	NM_005054.2	minor	0.311	0.172	-	0.270971	0.654306	0.632397	0	0.204182	0.230064	0	0.200889	0	0.686443	0	0.860468	0.354849	0	0.344173	0.216825	1.00419	0.179266	0	0	0.283246	0.2224	0.866886	0	2.09776	0	0	0.134338	1.1611	0.753604	0.274786	0.325042	0.365839	0.491866	0.740891	0	0	0.282045	0.267462	0.157906	0	0.33801	0.242644	0.358168	0.518078	0	0	0.155976	0	0	0	0.204162	0	0.605615	0.517543	0	0.495192	0.279488	0.117995	0	0	0.381712	0	0.590408	0.195495	0.827561	0.766284
CODING	KNOWN	SINGLE:FULL	chr2	PUS10	NM_144709.3	minor	0.975	0.099	-	0.270971	1.09051	0.948596	0.364806	1.22509	0.690193	1.18794	0.502222	1.05181	1.09831	0.242404	1.20465	1.24197	1.04045	0.344173	0.650476	0.717281	0.896329	1.09054	0.770808	1.41623	1.668	0.650164	1.28071	1.04888	0.665123	0.53848	1.47772	0.211109	1.88401	1.23654	0.650084	0.731677	0.3689	2.22267	0.700832	1.41964	1.12818	0.401193	1.57906	1.06838	0.845025	1.21322	0.955113	2.245	0.439706	0.873903	1.24781	1.20584	1.38723	0.661558	0.204162	1.26517	0.605615	0.9057	1.69704	1.32051	0.419233	0.707972	0.265412	1.07197	1.33599	0.41948	1.18082	1.75945	0.993073	1.14943
CODING	KNOWN	SINGLE:PARTIAL	chr2	PLGLB2	NM_002665.4	major	0.129	1	-	0	0	0.316199	0	0.204182	0.230064	0.527972	0.602667	0	0.137289	0.242404	0	0.354849	0.693634	0	0	0	0	0	0	0.566493	0.333601	0.216721	0	0.26222	0	0.215392	0	0	0	0.412179	0	0	0	0	0	0	0.141023	0	0.473718	0	0.169005	0.242644	0.238778	0	0.439706	0	0.467927	0.241167	0	0.132312	0	0	0	0.258771	0	0	0	0	0	0	0	0.20974	0.147602	0.195495	0	0
CODING	KNOWN	SINGLE:FULL	chr2	PLEKHA3	XM_011511689.2	minor	0.447	0.13	-	0	0.436204	0.632397	1.64163	0.204182	0.230064	0.263986	0.803556	0.350604	0.274577	0.484808	0.344187	0.532273	0.693634	0	0.216825	0.573825	0.537797	0.654323	0	1.13299	0.778402	0.650164	0.512283	2.09776	0	0	0.403014	0.211109	0.502403	0.412179	1.13765	1.34141	0.3689	0.296356	0.700832	0.202805	0.141023	0.401193	0.315812	0.641029	0.169005	0.242644	0.119389	0	0.219853	0	0.311951	0	1.66468	0.132312	0.408323	0.345047	0.605615	0.646928	0.509111	0.330128	0.419233	0.353986	0	0.133996	0.381712	0.41948	0.295204	0.586484	0	0.510856
CODING	KNOWN	SINGLE:PARTIAL	chr2	PDK1	XM_011511343.2	minor	0.266	0.078	-	0.541942	0	1.89719	0	0.204182	0.230064	0.659965	0.301333	0.701208	0.274577	0	0.172094	0	0.173409	0	0.216825	0	0	0.218108	0	0	0.2224	0.216721	0.256141	0.26222	0.665123	0.323088	0.537352	0.949989	0.502403	0.412179	0.325042	0.487785	0.614833	0.296356	0	0.101403	0.846135	0.267462	0.315812	0.213676	0.33801	0.485287	0	0.69077	0.439706	0.174781	0.155976	0	0.277447	0.396935	0.204162	0.115016	0	0	0	0.165064	0.279488	0	0	0	0	0.20974	0	0	0.331024	0.127714
CODING	KNOWN	SINGLE:PARTIAL	chr2	MYO3B	XM_011510654.2	major	0.935	0.24	-	0.541942	0.218102	0.948596	1.27682	0.408364	1.38039	0	0.401778	0.525906	3.5695	0.60601	1.54884	1.4194	3.46817	1.37669	1.08413	0.286912	1.61339	1.09054	0.899276	0.283246	2.1128	1.73377	0.256141	1.57332	0.997685	1.72314	0.134338	0.211109	0.502403	0.274786	1.13765	1.46335	0	0.444534	0.560666	0.912623	1.41023	0	0.78953	0.854706	1.18304	0.485287	0.477557	1.20885	0.879412	0.174781	1.40378	0.241167	2.77447	0.926181	1.22497	0.805109	0.605615	1.55263	0.509111	0.660256	0.139744	0.707972	1.06165	0.669979	1.14513	0.20974	1.47602	0.781978	0.662049	0.63857
CODING	KNOWN	SINGLE:PARTIAL	chr2	MTA3	XR_939697.2	minor	0.5	0.023	-	0.270971	0.654306	0.632397	0.547209	0	0	0.131993	0.200889	0	0.549155	0	1.03256	0.887122	0.346817	0.344173	0.867302	0.860737	0.537797	0	0.513872	0.566493	1.112	0.433443	1.02457	0	0.997685	0.861568	0.403014	0.73888	0	0.137393	0.650084	0.487785	0.860766	0.740891	0.981165	0.40561	0.56409	0.936116	1.26325	0.213676	1.18304	0.485287	0.477557	0.863463	0.219853	0.349561	0.311951	0.723502	1.10979	0	0.408323	0.345047	0.605615	0.129386	0.169704	0.660256	0.419233	0.471981	0.398118	1.33996	0.190856	0	0.295204	0.195495	0.165512	0.255428
CODING	KNOWN	SINGLE:PARTIAL	chr2	MOGS	ENST00000233616.8	minor	0.252	0.47	-	0	0	0.316199	0	0.204182	0.230064	0	0.200889	0	0	0	0	0	0	0.344173	0.216825	0	0.179266	0.218108	0.128468	0	0	0	0.768424	0	0.332562	0	0	0.73888	0	0.274786	0.812604	0	0	0	0	0	0	0	0.315812	0.427353	0.169005	0	0	0	0	0	0	0.241167	0	0	1.02081	0.115016	0	0.776314	0.848518	0.825319	0.978209	0.353986	0.265412	0.133996	1.14513	1.46818	0.73801	1.17297	0.165512	0.766284
CODING	KNOWN	SINGLE:FULL:PARTIAL	chr2	KLHL23	ENST00000272797.8	minor	0.568	0.113	-	0.270971	0.654306	0.316199	0.364806	0.816728	0	0.923951	0.803556	0	0.823732	0.848413	0.344187	0.532273	0.520226	0.688346	0.433651	0.143456	0	0.654323	0.899276	1.41623	1.112	0.433443	1.02457	0.26222	0	0.430784	0.537352	0.949989	0.753604	0.274786	0.812604	0.243892	1.1067	0.444534	0.420499	0.40561	0.987158	0.401193	0.631624	0.641029	0.845025	0	0.477557	0.518078	0.439706	0.524342	0.623903	0.723502	0.277447	0.264623	0.408323	0.805109	0.605615	0.258771	0.509111	0.330128	0.419233	0.589976	0.530824	1.33996	0.572567	1.46818	1.32842	0.586484	0.165512	0.127714
CODING	KNOWN	SINGLE:PARTIAL	chr2	ITGB1BP1	XM_017005270.1	minor	0.647	0.019	-	0.541942	0.872409	0	0	0.204182	0.460129	0.659965	0.502222	0.701208	0	0.727212	0.172094	0.177424	1.21386	0	0.216825	0.143456	0.537797	0.654323	0.770808	0	0.2224	0.433443	1.28071	0.78666	0	1.29235	0.806028	0.211109	0	0.549572	0	0.487785	0	0.592713	0.700832	0.202805	0.141023	0.401193	0.78953	0.854706	0	0.242644	0.596946	0.518078	0.219853	0.699122	0.935854	0.96467	0.554893	0.264623	3.06243	1.26517	0	0.129386	1.86674	0.990383	0.139744	1.65193	2.1233	1.07197	2.29027	1.0487	0.885612	2.34593	0.662049	0.510856
CODING	KNOWN	SINGLE:FULL	chr2	HJURP	XM_011511437.1	minor	0.583	0.019	-	1.08388	0	0.316199	0.364806	0.204182	0	1.45192	0	0.175302	0.686443	0.363606	0.344187	0	0.520226	1.03252	0.433651	0.573825	0.537797	0.654323	0.64234	0	0.778402	0	0.512283	0	0	1.29235	0.134338	0.527772	0.251201	0.274786	0.162521	0.609731	0.491866	0.592713	1.2615	1.72384	1.12818	0.668654	0.315812	0.213676	0.33801	0.242644	0.238778	0	0	0.174781	0.311951	0.482335	2.21957	0.396935	0.204162	1.26517	0.605615	0.9057	1.35763	0.330128	0.419233	0.825967	1.19435	0.93797	1.14513	0.62922	1.47602	2.34593	0.165512	0.510856
CODING	KNOWN	SINGLE:FULL:PARTIAL	chr2	GLB1L	ENST00000295759.11	major	1.533	0.77	-	1.08388	0.218102	0.632397	0	0	0.460129	1.45192	0.904	0	0.96102	0.121202	0.516281	1.77424	0.520226	0.860432	2.81873	0	0.537797	6.32513	0.64234	0.283246	3.44721	0.866886	0.256141	6.81772	3.32562	1.40005	6.31389	1.58332	0.376802	1.64872	0.812604	2.43892	3.19713	0.296356	0.420499	0.507013	0.987158	1.06985	1.10534	1.70941	3.88712	0	8.59602	0.345385	0	3.14605	2.18366	1.20584	0.83234	0.926181	0.816647	1.61022	0	1.42324	1.35763	0.825319	2.23591	1.06196	0.398118	2.54592	0.572567	0.62922	2.36163	1.36846	3.14473	2.55428
CODING	KNOWN	SINGLE:PARTIAL	chr2	FKBP7	XM_005246638.4	minor	1.072	0.079	-	0.541942	2.18102	0.316199	1.27682	0.408364	1.61045	0.263986	0.602667	0.701208	0.411866	0.727212	2.23722	2.48394	1.04045	0.172086	0.650476	0.717281	0.179266	0.872431	0.256936	0.849739	0.889602	2.60066	1.53685	1.57332	1.33025	0.861568	0.67169	0.949989	1.00481	1.23654	0.487563	1.70725	0.3689	2.07449	2.24266	0.709818	1.12818	0.401193	0.473718	0.854706	1.01403	0.485287	0.835724	0.345385	1.31912	0.349561	0.623903	2.89401	1.94213	1.58774	0.816647	1.03514	2.42246	0.776314	1.01822	0.495192	0	1.29795	2.256	0.93797	0.381712	1.46818	2.06643	1.95495	1.15859	0.766284
CODING	KNOWN	SINGLE:PARTIAL	chr2	EPB41L5	ENST00000443124.5	minor	0.448	0.075	-	0.270971	1.30861	0.316199	0	0.408364	0.230064	0.659965	0.602667	0.175302	0.549155	0.242404	0.516281	0.177424	0.346817	0.688346	0.650476	0	0.358532	0.654323	0.385404	0.566493	0.556001	0	0	0.52444	0	0.323088	0.134338	0.527772	0.376802	0.549572	0.650084	0.731677	0.3689	0.296356	0.420499	0.304208	0.141023	0	0.473718	0	0.33801	0.242644	0	0.863463	0.439706	0	0.155976	0.241167	0.277447	0.264623	0.204162	0.920125	0	1.55263	0.678815	0.495192	0.978209	0.825967	0.66353	0.535983	0.572567	1.0487	0.885612	1.36846	0.331024	0.63857
CODING	KNOWN	SINGLE:FULL	chr2	EIF2AK3	NM_001313915.1	minor	0.267	0.014	-	0.270971	0	0	0	0.204182	0.230064	0.791958	0.100444	0.175302	0.411866	0.121202	0.344187	0	0.173409	0.344173	0.433651	0.573825	0	0.436216	0	0	0.667201	0.433443	0.256141	0.26222	0.665123	0.53848	0.67169	0.73888	0.753604	0.274786	0.162521	0.121946	0.122967	0	0.140166	0.202805	0.846135	0.267462	0.157906	0.213676	0.507015	1.21322	0.358168	0.172693	0	0	0	0.241167	0	0.132312	0.204162	0.345047	0	0.129386	0.339407	0.165064	0.139744	0.235991	0	0	0.190856	0.83896	0.147602	0	0.165512	0.255428
CODING	KNOWN	SINGLE:FULL	chr2	DUSP19	ENST00000354221.4	minor	1.088	0.34	-	0.270971	1.74482	0.948596	1.27682	1.63346	0.920257	0.395979	0.401778	1.05181	0.549155	0.969615	1.37675	0.887122	1.38727	2.06504	2.38508	0.717281	0.896329	0.436216	1.02774	1.41623	1.2232	1.73377	1.79299	0.78666	1.99537	0.969264	0.940366	1.26665	0.753604	0.686965	0.487563	0.487785	0.614833	1.77814	0.420499	1.62244	0.846135	2.67462	0.947436	0.854706	0.507015	0.727931	1.43267	1.38154	0.659559	0.349561	1.87171	2.41167	1.66468	0.529246	0	0.690094	1.21123	1.03509	0.848518	0.990383	0.558977	0.117995	0.265412	2.00994	0.381712	2.0974	1.32842	1.17297	1.98615	1.02171
CODING	KNOWN	SINGLE:FULL	chr2	CDC42EP3	NM_006449.4	major	1.517	0.815	-	0.812913	2.18102	2.52959	1.09442	2.04182	1.61045	2.50787	1.60711	1.92832	1.2356	1.93923	1.37675	1.24197	0.867043	1.37669	0.867302	0.143456	0.896329	1.52675	0.385404	1.41623	0.333601	1.51705	1.28071	2.35998	1.99537	0.861568	2.41808	3.90551	1.25601	1.09914	2.27529	1.46335	1.59856	1.18543	0.420499	1.52104	2.39738	1.47104	2.21068	1.06838	3.88712	0.485287	1.79084	2.59039	1.53897	2.62171	2.49561	1.68817	0.83234	0.79387	0.408323	1.38019	0.605615	1.55263	1.35763	0.660256	3.21412	1.41594	0.66353	3.2159	0.763423	0.83896	0.442806	1.36846	1.65512	1.14943
CODING	KNOWN	SINGLE:PARTIAL	chr2	CD28	XM_011512194.2	minor	0.155	0.038	-	1.08388	0.218102	0	0	0	0	0.131993	0.200889	0	0	0	0	0	0.520226	0.172086	0	0	0	0.218108	0	0	0	0.216721	0	0.26222	0	0.53848	0.67169	0.422217	0.125601	0.549572	0	0.487785	0.122967	0.148178	0	0	0.282045	0.668654	0	0.427353	0.169005	0	0.477557	0	0	0.174781	0	0.241167	0.277447	0	0.204162	0.115016	0.605615	0	0	0	0	0	0	0	0.190856	0	0.147602	0.195495	0	0.127714
CODING	KNOWN	SINGLE:PARTIAL	chr2	ASB1	ENST00000264607.8	major	0.931	0.394	-	1.35486	0.654306	0.632397	1.09442	0.204182	0.230064	0.791958	1.40622	0.525906	0.686443	0.848413	0.860468	0.177424	0.693634	1.20461	0.650476	0.717281	0.896329	1.09054	0.385404	0.849739	0.556001	0.866886	1.28071	0.52444	1.99537	1.07696	1.0747	0.527772	1.00481	0.824358	1.46269	1.34141	1.59856	1.77814	0.420499	0.81122	1.12818	1.06985	0.631624	0	0.507015	1.21322	0.596946	0.518078	0.439706	1.04868	1.71573	0.482335	0.277447	0.661558	1.22497	1.84025	1.21123	0.9057	2.54555	0.495192	0.698721	1.41594	1.72518	1.33996	0.763423	0.20974	1.47602	1.17297	0.662049	1.27714
CODING	KNOWN	SINGLE:PARTIAL	chr2	ARMC9	XM_011511916.2	minor	1.549	0.206	-	0.812913	3.70774	0.948596	1.09442	1.83764	1.38039	1.18794	1.50667	0.525906	1.2356	1.81803	1.89303	3.72591	0.520226	1.03252	2.38508	1.43456	0.717063	2.39919	1.02774	3.11571	1.2232	0.866886	0.512283	1.83554	2.32793	0.969264	0.940366	3.06108	1.00481	0.549572	0.812604	1.5853	2.5823	1.62996	0.560666	0.912623	1.69227	2.13969	1.73697	1.92309	4.22513	1.94115	1.67145	1.89962	0.439706	3.49561	2.96354	1.92934	0	2.11699	0.204162	1.03514	1.81684	1.29386	0.848518	0.825319	1.39744	1.29795	0.796237	1.33996	2.48113	1.25844	0.885612	0.586484	1.3241	2.55428
CODING	KNOWN	SINGLE:FULL	chr2	ANKRD36C	ENST00000619511.1	minor	0.254	0.021	-	0.541942	0	0.316199	0.364806	0.204182	0.460129	0.395979	0.401778	0.701208	0.274577	0.60601	0.172094	0.354849	0.173409	0	0.216825	0	0	0	0	0.283246	0.1112	1.30033	0	0.52444	0	0.323088	0	0.422217	0.125601	0.137393	0.975125	0.365839	0	0	0	0.507013	0.282045	0.133731	0	0	0.33801	0	0.358168	0.69077	0.219853	0.699122	0.155976	0	0	0.264623	0	0.575078	0	0.129386	0.509111	0.330128	0.419233	0	0.132706	0	0	0.41948	0.295204	0.195495	0	0.63857
CODING	KNOWN	SINGLE:PARTIAL	chr2	ANKRD36	XR_922917.1	minor	0.745	0.057	-	1.35486	0.436204	1.26479	0.364806	0.816728	0.230064	2.37587	1.40622	0.175302	0.823732	1.57563	0.344187	0.532273	1.21386	0.860432	0.867302	0.143456	0.896329	0	0	0.283246	0.2224	0.650164	0.512283	3.40886	0.332562	0.861568	0.940366	1.05554	0	1.09914	2.43781	0.487785	1.4756	0.148178	1.12133	0.40561	0.846135	0.668654	0	0.213676	0.33801	1.69851	1.19389	0	0.439706	0.873903	0.155976	0	1.10979	0.132312	0.816647	0.345047	0.605615	0	0.169704	0.495192	1.81667	0.471981	0.530824	1.33996	0.954279	1.0487	0.295204	0.977473	0.331024	0.893998
CODING	KNOWN	SINGLE:PARTIAL:FULL	chr2	ACVR2A	ENST00000404590.1	minor	0.381	0.22	-	0.812913	0	0.948596	0.364806	1.63346	0.460129	0.395979	0	0.350604	0	0.121202	1.20465	0.709698	0	0.516259	1.08413	0.430369	0.179266	1.09054	0.256936	0.566493	0.333601	0	1.28071	0	0.665123	0	1.0747	0.73888	1.00481	0	0.487563	0.487785	0.122967	0.444534	0.420499	0.507013	0	0.267462	1.10534	0.427353	0.67602	0	0.596946	0.345385	0.219853	1.39824	0	0	0	0.264623	0	0.115016	0	0.129386	0	0	0.279488	0.235991	0.265412	0	0.190856	0	0.295204	0	0	0
CODING	KNOWN	SINGLE:FULL	chr2	ACKR3	NM_020311.2	minor	0.662	0.044	-	0	0.218102	0.316199	0.547209	1.02091	0	0.131993	0.401778	0.175302	0.549155	0.121202	1.54884	0.532273	0	0.172086	0.867302	0.717281	0.537797	1.09054	0.128468	1.98272	0.333601	0.650164	0.256141	2.09776	0.332562	0	0.134338	0.844435	0.125601	0.824358	0	0.97557	0.983732	0.889069	0	0.40561	0.423068	1.06985	0	0	1.52105	0	0.119389	0.345385	0.219853	0.174781	0.155976	0.241167	0.554893	0.661558	0.204162	0.115016	1.81684	4.78727	0.509111	2.31089	2.09616	1.88792	0	1.33996	0	1.25844	0.295204	0.977473	0.827561	0.510856
CODING	KNOWN	SINGLE:PARTIAL:FULL	chr19	ZNF850	NM_001193552.1	major	0.362	1	-	0.541942	0.436204	0	0.182403	0	0.690193	0	0.703111	0.525906	0.549155	0.242404	0	0	0.693634	0.344173	0.867302	0	0	0	0.385404	0	0.444801	0.650164	0	0.26222	0	0.861568	0.806028	0.527772	0.125601	0.274786	0	0.487785	0.491866	1.03725	0.140166	0.709818	0.56409	0.267462	0	0.427353	0.169005	0.970574	0.716335	1.03616	1.09926	1.22346	0.779879	0	0.277447	0.264623	0.204162	0.345047	0	0.129386	0.169704	0.660256	0.558977	0.117995	0.132706	0.133996	0	0.41948	0.442806	0	0.165512	0
CODING	KNOWN	SINGLE:PARTIAL:FULL	chr19	ZNF765	ENST00000594030.2	minor	1.416	0.09	-	2.16777	0.872409	1.26479	1.64163	0.408364	0.920257	1.31993	2.20978	1.22711	1.37289	2.42404	1.37675	2.48394	2.42772	1.20461	0.216825	1.00419	0.717063	1.09054	1.28468	0.283246	1.5568	1.73377	0.768424	1.57332	0.332562	2.36931	1.88073	1.89998	1.88401	1.09914	1.30017	0.853624	0.614833	0.740891	2.523	1.21683	0.56409	1.20358	0.78953	4.05985	2.70408	3.63965	2.62656	1.38154	1.97868	4.01995	3.43147	1.447	2.77447	1.45543	0.612485	0.230031	0.605615	0.388157	0.339407	0.990383	0.698721	1.41594	0.796237	1.07197	0.763423	1.25844	0.295204	0.390989	0.993073	1.66028
CODING	KNOWN	SINGLE:FULL	chr19	ZNF66	ENST00000594534.5	major	0.936	0.596	-	0.270971	1.30861	0.948596	0.182403	3.47109	2.99084	1.71591	1.50667	0.525906	0.686443	0.969615	0	1.59682	0.693634	0.688346	1.7346	0.717281	1.25486	0.872431	0.513872	0.566493	0.667201	0.433443	1.02457	1.57332	0.997685	0.215392	0.67169	0.633326	0.251201	2.47308	0.487563	1.82919	1.35263	0.296356	0.420499	0.40561	0.423068	0.802385	0.947436	0.641029	1.35204	2.42644	0.955113	0.172693	0.439706	0.524342	0.623903	0.241167	0.554893	0	0	0	1.81684	2.07017	0.169704	0.165064	1.39744	0.471981	0.928943	1.33996	0.190856	2.0974	1.03321	1.75945	0.827561	1.40485
CODING	KNOWN	SINGLE:PARTIAL	chr19	ZNF616	NR_135823.1	minor	0.159	0.02	-	0.812913	0.218102	0	0	0	0	0.395979	0.401778	0	0.137289	0	0.172094	0.177424	0.173409	0	0.216825	0	0	0	0	0.283246	0.1112	0	0.256141	1.3111	0	0.323088	0.134338	0.105554	0	0	0.162521	0	0	0.148178	0	0	0	0	0.315812	0	0.33801	0.727931	0.835724	0	0.659559	0.174781	0.155976	0.241167	0.277447	0.926181	0	0	0	0.129386	0	0	0	0	0	0	0	0.20974	0.147602	0	0	0
CODING	KNOWN	SINGLE:FULL:PARTIAL	chr19	ZNF546	NM_178544.4	minor	0.251	0.094	-	0.270971	0	0.316199	0.547209	1.02091	0.460129	0	0.301333	0.525906	0.274577	0.484808	0.344187	0.177424	0.867043	0	0.216825	0	0.179266	0.218108	0	0	0.1112	0.216721	0	0	0	0.107696	0.268676	0	0.251201	0	0	0.243892	0	0.296356	0.981165	0.202805	0.846135	0	0.157906	0	0	0	0.955113	0	0.659559	1.92259	0.155976	0	0.277447	0	0.204162	0	0	0	0.339407	0.495192	0.419233	0	0	0.267991	0.190856	0	0	0.781978	0	0.255428
CODING	KNOWN	SINGLE:PARTIAL	chr19	ZNF529	ENST00000587286.1	minor	0.482	0.082	-	0.541942	1.30861	0.316199	0.547209	0	0.690193	0.923951	0.703111	0	0.823732	0.484808	0.516281	1.4194	0	0.516259	0.433651	0.717281	0.358532	0	0.128468	0.849739	0.556001	0	1.02457	0.78666	0	0.646176	0.134338	0.211109	0.251201	0.824358	0.812604	0.609731	0.245933	0.889069	0.420499	0.101403	0.846135	0.668654	0.473718	0	0.845025	0.242644	0.119389	0	1.09926	0.174781	1.09183	0.241167	1.10979	0.264623	0.408323	0	0.605615	0.776314	0.339407	0.825319	0.419233	0.117995	0.265412	0.401987	0.381712	0.20974	0.442806	0.195495	0.662049	0.255428
CODING	KNOWN	SINGLE:FULL	chr19	ZNF420	NM_144689.3	minor	0.653	0.056	-	0	0.218102	1.26479	0.547209	0.408364	0	0.263986	0.301333	0.350604	0.823732	0.484808	0.516281	0.354849	0.173409	0.516259	0.867302	0.430369	0.896329	0.872431	0.128468	0	0.556001	1.95049	0.768424	1.83554	0.997685	0.53848	0.806028	0.844435	0.753604	0.137393	0.812604	0.731677	0.614833	0.592713	0.140166	0.81122	0.705113	0.802385	1.26325	1.70941	1.01403	1.21322	0.716335	0.518078	1.31912	1.22346	0.779879	1.447	0.277447	0.79387	0.408323	0.115016	0.605615	0.646928	0.339407	0.825319	0.279488	0	0.265412	0.535983	0.954279	0	0.147602	1.17297	0.993073	0.383142
CODING	KNOWN	SINGLE:PARTIAL	chr19	ZNF419	ENST00000522346.1	minor	0.165	0.218	-	1.08388	0.218102	0	0.729612	0	0.230064	0.131993	0	0.350604	0.137289	0.363606	0	0	0.346817	0	0.216825	0.143456	0.358532	0.872431	0	0.566493	0.2224	0	0.256141	0	0	0.215392	0	0.527772	0.251201	0.274786	0	0.243892	0	0	0	0.101403	0.282045	0.267462	0	0	0	0.242644	0	0	0	1.04868	0	0.241167	0	0	0.204162	0.115016	0	0	0	0.330128	0.139744	0	0	0.133996	0.190856	0	0	0	0	0
CODING	KNOWN	SINGLE:FULL:PARTIAL	chr19	ZNF382	ENST00000292928.6	minor	1.031	0.228	-	1.08388	0.872409	1.58099	0.547209	0.816728	0.690193	0.791958	1.10489	0.175302	0.96102	0.484808	1.03256	0.887122	1.21386	2.23712	1.30095	0.286912	0.717063	0.872431	0.64234	0.283246	1.0008	0.866886	0.768424	1.57332	0.665123	1.18466	0.134338	1.89998	0.376802	1.23654	1.46269	2.07309	1.4756	2.51903	0.840999	1.21683	0.846135	2.13969	0.947436	0.854706	2.02806	0.970574	1.67145	1.03616	1.09926	1.57303	1.71573	1.20584	1.66468	1.45543	0.408323	0.920125	0	1.16447	0.678815	0.495192	1.11795	0.235991	0.928943	0.93797	0	0.41948	1.47602	1.17297	1.15859	0.893998
CODING	KNOWN	SINGLE:FULL	chr19	ZNF225	ENST00000592780.5	minor	0.298	0.047	-	0.270971	0.436204	0.316199	0	0.204182	0.230064	0	0.200889	0	1.09831	0.484808	0	0.177424	0	0.688346	0.433651	0.286912	0	0.218108	0.128468	0	0.1112	0.433443	0.512283	0.78666	0.665123	0.430784	0.134338	0.105554	0.376802	0.274786	0.162521	0.731677	0.122967	0.444534	1.40166	0.202805	0.141023	0.401193	0.473718	0.213676	0	0.242644	0.477557	0.172693	0	1.22346	0	0.241167	0	0.396935	0.204162	0.805109	0	0.258771	0.509111	0.330128	0.139744	0.117995	0	0	0	0.20974	0.295204	0.781978	0	0.255428
CODING	KNOWN	SINGLE:FULL	chr19	ZNF114	NM_153608.2	major	1.202	0.728	-	1.35486	1.09051	0.948596	1.27682	0.816728	1.38039	0.923951	1.20533	1.75302	0.96102	4.96928	0.344187	1.59682	2.25431	0.344173	1.08413	0.430369	1.97192	5.01648	1.15621	0.283246	1.4456	0.433443	1.53685	0.78666	1.33025	1.18466	2.28375	1.1611	0.753604	0.824358	0.487563	1.5853	0.614833	0	1.2615	1.82525	1.41023	0	0.157906	0.854706	0	0	1.43267	0	0.659559	0.174781	1.55976	2.17051	0.554893	0.529246	0.612485	1.4952	0.605615	1.16447	0.848518	1.15545	0.698721	1.29795	3.84848	1.47395	2.48113	1.25844	2.06643	2.34593	0.993073	0
CODING	KNOWN	SINGLE:PARTIAL	chr19	WDR62	ENST00000587391.5	major	0.142	1	-	0.270971	0	0	0	0	0.230064	0.527972	0.200889	0.175302	0.137289	0	0	0.177424	0.520226	0	0	0.143456	0	0.436216	0	0	0.1112	0.216721	0.256141	0	0.665123	0.215392	0.134338	0	0.125601	0.274786	0.325042	0.243892	0	0.296356	0.280333	0.101403	0	0	0	0	0.169005	0	0	0	0	0.174781	0	0	0	0.264623	0.408323	0	0	0	0.169704	0.330128	0.139744	0.117995	0.132706	0	0	0.20974	0.295204	0.781978	0	0.255428
CODING	KNOWN	SINGLE:PARTIAL	chr19	TOMM40	NM_001128917.1	minor	0.135	0.36	-	0	0.654306	0.316199	0	0.612546	0	0.131993	0	0	0	0.242404	0.172094	0.177424	0	0	0	0	0.358532	0.436216	0.256936	0	0	0	0	0	0	0.215392	0	0.211109	0.125601	0	0.487563	0.121946	0	0.740891	0	0.304208	0.282045	0.133731	0.157906	0	0	0	0.119389	0	0	0	0.155976	0	0	0	0	0.115016	0	0.517543	0.169704	0	0.558977	0.117995	0.265412	0.133996	0.190856	0.20974	0	0.195495	0	0.127714
CODING	KNOWN	SINGLE:PARTIAL	chr19	SYMPK	ENST00000599814.5	major	0.566	0.859	-	0.270971	1.09051	0.948596	0	0.204182	0.690193	0.791958	0.703111	0.350604	0.137289	0.121202	0	0	0.693634	0.172086	1.08413	0	0.537797	0.872431	0.128468	0.849739	0.556001	0.433443	0	0.78666	1.99537	1.29235	0.403014	1.26665	0.502403	0.686965	1.13765	1.46335	0.860766	0	0	0.304208	0.141023	0.133731	1.10534	0.427353	0.169005	1.69851	0.358168	0.172693	0.219853	0.699122	0.155976	0.482335	0.277447	0.264623	0.408323	0.575078	0	0.776314	1.18793	0.495192	0.838465	0.471981	0.398118	0.401987	0.763423	1.0487	0.590408	1.56396	0.662049	0.127714
CODING	KNOWN	SINGLE:FULL	chr19	SLC1A5	ENST00000412532.6	minor	2.472	0.147	-	1.08388	0.654306	1.89719	0.912015	0.816728	1.84051	4.61975	3.11378	0.701208	0.686443	0.363606	1.20465	2.83879	1.38727	2.40921	2.60191	2.86912	5.19871	5.01648	0.770808	1.98272	0.556001	0	0.768424	2.88442	0.997685	1.72314	1.20904	6.54437	1.25601	2.19829	12.6766	6.46315	3.19713	0.296356	0.981165	1.11543	0.846135	0.936116	0.78953	1.28206	3.2111	1.21322	0.596946	0.345385	0	0	0.935854	0.96467	1.66468	0.264623	4.08323	4.25558	1.81684	12.2916	1.52733	3.79647	7.2667	2.94988	2.78683	8.30773	3.05369	2.93636	2.06643	2.15044	5.29639	2.17114
CODING	KNOWN	SINGLE:PARTIAL	chr19	SIGLEC10	NM_033130.4	major	0.245	0.686	-	0.270971	0	0	0.547209	0	0	0.395979	0.502222	0.175302	0.686443	0	0	0.177424	0.173409	0.688346	0.216825	0	0.358532	0	0	0.566493	0.1112	0.650164	0.256141	0	0	0.215392	0	0	0.125601	0	0.650084	0.731677	0	0.444534	0	0.507013	0.423068	0.133731	0.157906	0	0.169005	0.485287	0.119389	0	0	0	0	0.482335	0	0.661558	0	0.115016	0	0.646928	0	0.825319	0.279488	0.117995	0	1.07197	0.190856	0.62922	0.295204	0.390989	0	0.766284
CODING	KNOWN	SINGLE:PARTIAL	chr19	SHKBP1	XM_006723474.1	major	0.386	0.655	-	0	0	0	0	0.408364	0.230064	1.31993	0.904	0.525906	0.274577	0.363606	0.172094	0.177424	0.346817	0.344173	0	0.573825	0.179266	0.436216	1.02774	0.283246	0.2224	0	0.256141	0	0	0.430784	0.806028	0.844435	0	0.961751	0.162521	0.243892	0.860766	0	0	0.101403	0.423068	0.267462	0.631624	0	0.169005	0.485287	0.119389	0.172693	0.659559	0.524342	0.155976	0.241167	0	0.264623	0.816647	0.460062	0	0.129386	0.848518	0.660256	0.978209	1.06196	0.265412	0.93797	0.190856	1.46818	0.295204	0.390989	0.662049	0.127714
CODING	KNOWN	SINGLE:FULL:PARTIAL	chr19	RAB4B	NM_016154.4	major	0.889	0.847	-	0.541942	0.218102	0	0.182403	0.408364	0	0.527972	0.401778	0.350604	0	0.363606	0.688374	0.709698	0.346817	0.344173	0.650476	0.286912	0.717063	1.52675	1.02774	0.849739	0.444801	0.650164	0.256141	1.57332	0.665123	0.969264	1.47772	1.58332	0	0.412179	2.43781	1.09752	1.1067	0.444534	0.420499	0.304208	0.423068	0.267462	0.157906	1.70941	1.69005	2.42644	0.358168	0.518078	0.439706	0.699122	0.779879	0.482335	1.10979	0.926181	1.02081	1.26517	1.81684	1.42324	2.03644	1.98077	1.11795	0.471981	0.530824	0.93797	3.05369	2.30714	0.590408	2.93242	1.3241	0.766284
CODING	KNOWN	SINGLE:PARTIAL	chr19	PINLYP	XM_011526970.2	minor	0.78	0.037	-	0.812913	0.654306	0	2.00643	0	1.38039	0	0.803556	0	0.823732	1.33322	2.7535	0.177424	2.0809	0.860432	1.08413	1.14765	0.537797	0	1.41315	0	1.3344	2.16721	0.256141	0.78666	0.332562	1.18466	0.67169	0.949989	0.502403	0.137393	1.62521	2.07309	0.3689	0.740891	0.280333	0.608415	1.12818	0.267462	0.473718	0.427353	0.169005	0.485287	0.238778	1.38154	0.879412	0.174781	2.49561	0.723502	0.277447	0.79387	0.612485	0.805109	1.21123	1.16447	0.339407	0.495192	0.419233	0.235991	0.66353	0.535983	0.763423	0.20974	0.73801	0	2.15166	0.127714
CODING	KNOWN	SINGLE:PARTIAL	chr19	PIN1	NR_038830.1	minor	0.216	0.104	-	0.270971	0	0	0.182403	0.408364	0	0.395979	0.401778	0	0.137289	0.121202	0.860468	1.24197	0.346817	0.860432	0	0	0.179266	0	0.256936	0.566493	0	0	0	0.26222	0	0.753872	0	0.211109	0.251201	0.274786	0.162521	0.243892	0.3689	0.148178	0	0.202805	0	0	0	0.213676	0.33801	0	0	0	0.219853	0	0.155976	0	0.554893	0	0	0.115016	0.605615	0.517543	0.169704	0	0.279488	0	0.265412	0.133996	0.381712	0	0.442806	0.195495	0.165512	0.63857
CODING	KNOWN	SINGLE:FULL	chr19	MRPS12	ENST00000407800.2	minor	0.734	0.12	-	1.35486	0.436204	0	0.364806	0.408364	0.920257	1.05594	0.301333	0.175302	0.411866	0.121202	0.172094	0.177424	0.867043	0.344173	0.216825	0	0.717063	1.74486	1.54162	0	0.889602	0.650164	0.768424	1.3111	0	0.861568	0.806028	1.37221	0.502403	1.51132	1.46269	0.731677	0.737799	0.148178	0.560666	0.912623	0.987158	0.267462	0.947436	1.28206	0.507015	0.242644	0.119389	0.172693	0	0.174781	0.311951	0.723502	0.554893	0.264623	1.22497	1.84025	0	0.776314	2.54555	0.660256	0.558977	0.707972	1.99059	1.60795	1.52685	0.83896	0.590408	1.36846	0.827561	1.02171
CODING	KNOWN	SINGLE:PARTIAL	chr19	MED25	XM_011527353.1	major	0.305	0.597	-	0	0	0.316199	0	0.204182	0	0	0.301333	0.350604	0.411866	0.363606	0.172094	0	0.693634	1.03252	0	0	0.179266	0	0.128468	0	0.556001	0	0.256141	0.26222	0.997685	0.107696	0.268676	0.422217	0.502403	0.686965	1.30017	0.609731	0.122967	0.148178	0.280333	0	0.705113	0	0.78953	1.06838	0.33801	0.970574	0.238778	0.172693	0.219853	0.349561	0.155976	0.241167	0	0.264623	0.408323	0	0	0.646928	0.509111	0.330128	0	0.235991	0.265412	0.401987	0	1.0487	0.295204	0	0	0.127714
CODING	KNOWN	SINGLE:PARTIAL	chr19	GRAMD1A	XM_011527155.1	major	0.374	0.548	-	0.541942	1.09051	0.948596	0.182403	0.612546	0.230064	0.659965	0.703111	0.350604	0	0.121202	0.344187	0.354849	0.346817	0.688346	0.216825	0.573825	0.537797	0.654323	0	0.283246	0.2224	0.216721	0	0.26222	0.332562	0.215392	0.268676	1.05554	0.251201	0	0.162521	0.365839	0.983732	0.444534	0	0.202805	0.141023	0.267462	0.473718	0.427353	0.169005	0.485287	0.238778	0.172693	0.219853	0.349561	0	0.482335	0	0	0.408323	0.575078	0.605615	0.388157	0.339407	0.660256	0.558977	0.235991	0.265412	0.669979	0.381712	0.41948	0.295204	0.390989	0.993073	0
CODING	KNOWN	SINGLE:PARTIAL	chr19	GMIP	XM_017026861.1	minor	0.257	0.499	-	0.270971	0.654306	0.316199	0	1.83764	0	1.05594	0	0.175302	0.274577	0.242404	0.516281	0	0.173409	0	0	0.143456	0	0.436216	0	0.283246	0.2224	0	0	0	0	0.861568	0.268676	0.73888	0	0	0.162521	0.243892	0	0.148178	0.140166	0.202805	0.423068	0.534923	0	0.213676	0.67602	0.727931	0.477557	0.172693	0.439706	0	0	0.96467	0.83234	0.264623	0.204162	0.230031	0	0.388157	0.169704	0	0	0.235991	0	0.133996	0.381712	0.20974	0.147602	0	0	0
CODING	KNOWN	SINGLE:PARTIAL	chr19	ELL	ENST00000594635.6	minor	0.48	0.438	-	1.08388	0.218102	0.948596	0	0	0.690193	0.527972	0.803556	0.175302	0.549155	0.60601	0.172094	0	0.346817	0	0.216825	0	0.537797	1.09054	0.128468	0.566493	0.667201	0.433443	0.512283	0	0.332562	1.18466	0.134338	0.422217	0.753604	1.09914	0.162521	1.09752	0.245933	0.296356	0.560666	0	0.846135	1.06985	0.947436	0.854706	0.845025	1.21322	0.119389	0	0.879412	0.174781	0.467927	0.482335	1.10979	0	0.204162	0.345047	0	0.517543	0.678815	0.165064	0.139744	0.707972	0.530824	0.401987	0.572567	0.41948	0.590408	0	0.662049	0.63857
CODING	KNOWN	SINGLE:PARTIAL	chr19	CLIP3	NM_001199570.1	major	0.19	1	-	0	0.654306	0.316199	0.182403	0.816728	0.460129	0	0	0	0	0.242404	0	0.354849	0	0.172086	0	0.143456	0.179266	0.218108	0	0.283246	0.1112	0	0	0	0.665123	0	0.403014	0.73888	0.125601	0	0.162521	0	0.245933	0	0.140166	0	0.141023	0	0.157906	0	0	0	0.358168	0	0.219853	0	0.311951	0.482335	0.277447	0.264623	0	0	1.21123	0.388157	0	0.330128	0.139744	0.117995	0	0.133996	0.381712	0.41948	0	0.586484	0.165512	0
CODING	KNOWN	SINGLE:PARTIAL	chr19	BSG	ENST00000618112.3	minor	0.409	0.097	-	0.541942	0	0	0	0	0.460129	0.527972	0.904	0.350604	0.549155	0.121202	0.344187	0.354849	0	1.03252	0.433651	0.717281	0.179266	0.654323	0.385404	0	0.2224	0.866886	0.512283	0	0.332562	0.323088	0.268676	0.422217	0.376802	0.961751	1.46269	0.121946	0.491866	0.592713	0	0.507013	0.705113	0.401193	0.473718	0.213676	0.67602	0.242644	0.238778	0	0	0	0.311951	0.241167	0	0.79387	0.408323	0.460062	0	0	0	0.165064	0.698721	0.589976	1.19435	0.93797	1.14513	0.41948	0.73801	0.586484	0	0.766284
CODING	KNOWN	SINGLE:PARTIAL	chr19	B9D2	ENST00000601597.1	major	1.721	0.769	-	0.812913	2.61723	2.52959	2.00643	1.63346	2.53071	4.09178	2.00889	2.62953	2.19662	1.09082	2.92559	1.4194	4.1618	1.89295	1.51778	1.14765	0.896329	0.872431	2.95476	0.849739	3.78081	1.73377	1.53685	1.04888	2.99305	2.5847	0.940366	0.422217	1.75841	1.23654	0.975125	1.09752	0.983732	1.18543	1.40166	1.41964	0.987158	0.936116	2.05278	1.49574	0.33801	1.45586	1.19389	0.863463	1.53897	1.04868	1.71573	2.65284	0.554893	0.132312	3.26659	1.38019	1.21123	2.19956	2.54555	1.98077	1.53719	2.12391	1.59247	1.47395	2.29027	0.83896	1.47602	1.36846	2.6482	2.55428
CODING	KNOWN	SINGLE:PARTIAL:FULL	chr18	ZNF519	XM_017025562.1	major	2.466	0.323	-	1.35486	3.27153	1.26479	2.91845	4.08364	0.920257	3.6958	2.51111	2.45423	2.88306	2.66644	1.20465	3.54849	3.81499	2.06504	3.03556	3.29949	1.79266	2.61729	2.44089	3.11571	3.33601	2.16721	1.53685	2.88442	1.66281	2.04622	2.14941	3.37774	1.88401	1.23654	1.62521	3.29255	1.96746	3.11174	2.38283	2.33226	1.97432	2.54089	3.94765	3.6325	2.36607	0.727931	2.50717	2.93577	3.07794	2.97127	2.80756	2.89401	2.49702	4.36628	1.42913	1.38019	2.42246	1.42324	2.37585	2.64102	1.67693	3.30387	2.38871	1.87594	1.33599	2.0974	2.36163	3.32341	2.31717	1.66028
CODING	KNOWN	SINGLE:PARTIAL	chr18	ZNF236	XM_011526165.2	major	0.686	0.65	-	1.35486	0.872409	0.316199	0.547209	0.612546	1.38039	1.58392	0.502222	0.701208	0.686443	0.242404	0	0.354849	0.693634	0.688346	1.30095	1.14765	1.25486	0.436216	0.256936	0.566493	0.778402	1.51705	0.768424	0.52444	1.33025	0.323088	0.403014	1.05554	0.376802	0.549572	0.975125	0.365839	0.491866	0.444534	0.700832	0.709818	0.141023	0.534923	0.78953	0.641029	0.33801	0.970574	1.31328	0.863463	1.97868	0.873903	0	0.241167	0.277447	0.661558	0.204162	1.03514	0.605615	0.258771	0.169704	0.990383	0.978209	0.353986	1.19435	0.401987	1.14513	0.20974	0.590408	0.781978	0.331024	0.255428
CODING	KNOWN	SINGLE:PARTIAL	chr18	TMEM241	XR_001753287.1	minor	0.23	0.255	-	0	0.218102	0	0.182403	0.204182	0	0.263986	0.200889	0.350604	0.137289	0.363606	0.172094	0	1.56068	0	0.433651	0.573825	0.358532	0.436216	0	0	0.1112	0	0	0	0.665123	0	0.403014	0.105554	0.125601	0.137393	0.325042	0	0	0.148178	0.140166	0.608415	0.705113	0.133731	0.473718	0.213676	0.169005	0.242644	0.955113	0.518078	0.439706	0.174781	0.623903	0.241167	0.554893	0.132312	0	0.115016	0	0	0.339407	0	0.279488	0.117995	0.132706	0.133996	0	0	0.147602	0.195495	0.165512	0
CODING	KNOWN	SINGLE:PARTIAL:FULL	chr18	HSBP1L1	ENST00000451882.2	major	0.791	0.483	-	0	0.218102	0	0.547209	0.408364	0.460129	1.05594	0	0	0.411866	0.121202	0	0.532273	0	2.06504	0.650476	0	0.896329	1.09054	0.128468	2.54922	1.668	0.216721	0.256141	1.04888	0.332562	0.323088	0.67169	1.05554	0.125601	1.23654	4.38806	1.21946	2.70526	1.62996	0.140166	0.507013	0.56409	1.20358	1.10534	0.641029	0.67602	1.45586	0.238778	0.345385	0	1.92259	1.40378	0	0.554893	0	1.02081	1.38019	0	2.58771	1.35763	0.495192	1.11795	0.589976	0.132706	0.803974	0.381712	1.67792	0.442806	0.586484	1.65512	0
CODING	KNOWN	SINGLE:PARTIAL	chr18	ALPK2	XM_017025535.1	minor	1.047	0.111	-	0.812913	0.436204	0.948596	0.182403	1.42927	0.230064	1.05594	0.401778	0.350604	0.686443	0.848413	2.7535	1.24197	0.346817	1.20461	2.38508	2.43875	3.58532	0.436216	0.385404	3.11571	0.444801	0.216721	1.28071	3.40886	0	0.107696	0.67169	1.58332	0.376802	1.37393	1.13765	0.97557	0.737799	1.3336	0.560666	0.507013	0.56409	0.802385	0.473718	1.70941	1.69005	1.69851	0.238778	0.172693	0.439706	0.174781	1.09183	0.96467	0.83234	0.529246	0.408323	0.460062	1.81684	5.30481	0.339407	0.165064	3.63335	1.06196	0.398118	1.47395	0	0.83896	0.147602	0.781978	0.827561	1.14943
CODING	KNOWN	SINGLE:PARTIAL	chr17	WDR45B	XM_017024862.1	minor	0.915	0.321	-	1.35486	0.872409	0.632397	0.912015	0.204182	0.690193	1.8479	0.502222	1.40242	1.78475	1.33322	0.516281	1.06455	1.04045	2.75338	1.51778	1.43456	1.97192	3.05351	0.513872	1.13299	1.0008	0.650164	0.256141	0.52444	1.99537	0.430784	0.806028	1.37221	0.376802	1.51132	1.78773	1.46335	1.4756	0.889069	0.420499	0.912623	0.282045	1.20358	2.36859	2.13676	1.01403	2.66908	0.596946	0.345385	1.31912	0.524342	0	0.723502	1.10979	0.529246	0	0.230031	0	0	0.509111	0.330128	0.558977	0.353986	0.398118	0.133996	0.190856	0	0	0.586484	0.662049	0.127714
CODING	KNOWN	SINGLE:PARTIAL	chr17	UTP18	XM_011524870.2	minor	0.296	0.019	-	0.541942	0.218102	0	0	0	0.690193	0.263986	0.502222	0	0.549155	0.121202	0.172094	0.354849	0.867043	0.344173	0.216825	0.430369	0.358532	0	0.513872	1.13299	0.1112	0	0	0.78666	0.332562	0.323088	0.134338	0.211109	0.125601	0.824358	0.650084	0.121946	0.245933	0.148178	0.420499	0.304208	0.141023	0.668654	0.157906	0.427353	0.169005	0.485287	0	0.172693	0.219853	0.524342	0.311951	0.241167	0	0	0.612485	0.230031	0	0.388157	0	0.330128	0.279488	0.235991	0.265412	0.267991	0.190856	0.62922	0.147602	0	0.331024	0.383142
CODING	KNOWN	SINGLE:PARTIAL	chr17	UNC119	ENST00000335765.8	minor	0.265	0.126	-	0	0	0.316199	0	0	0	0.659965	0.401778	0	0.137289	0	0	0	0	0.172086	0	0.143456	0.179266	0.872431	0.64234	0.283246	0	0.216721	0.256141	0.52444	0	0.215392	0.403014	0.844435	0	0.412179	0.325042	0.609731	0.122967	0.148178	0	0	0	0	0	0.213676	0.169005	0	0	0.172693	0	0.349561	0	0	0	0	0.204162	0.345047	0	0.9057	0.509111	0.660256	0.978209	0.825967	0.398118	0.93797	0.763423	0.20974	0.73801	0.977473	0	0.510856
CODING	KNOWN	SINGLE:PARTIAL	chr17	UBTF	ENST00000302904.8	minor	0.989	0.478	-	1.35486	1.09051	1.26479	0.364806	0.612546	0.690193	0.923951	0.703111	0.701208	0.137289	0.727212	0.172094	1.06455	1.04045	2.23712	0.433651	1.00419	0.896329	1.52675	1.28468	0.283246	2.1128	0.650164	1.02457	0.52444	1.99537	1.18466	1.61206	0.527772	0.502403	1.09914	1.13765	0.97557	0.3689	0.148178	0.280333	0.40561	0.987158	0.534923	0.473718	0.641029	0.507015	0.242644	0.119389	0.518078	0	0.349561	0.779879	0.482335	0.83234	0.396935	0.816647	2.1853	0.605615	1.8114	2.20615	1.8157	1.39744	1.17995	0.796237	2.81391	3.24455	2.0974	1.91883	0.781978	2.15166	0.510856
CODING	KNOWN	SINGLE:FULL	chr17	SLFN13	XM_005257922.2	minor	0.685	0.04	-	0.270971	0	1.58099	1.45922	0	0.230064	1.05594	0.401778	1.05181	0.823732	1.21202	0.516281	0.887122	0.173409	0.516259	0.433651	0.717281	0.179266	0.872431	0.385404	0.566493	1.4456	0.650164	2.04913	2.6222	0	0.646176	0.268676	0.316663	0.753604	0.686965	1.46269	1.34141	0.491866	0.889069	0.420499	0.507013	0.282045	0.133731	1.42115	0.641029	0.67602	0.970574	1.55206	0.69077	0.439706	0.699122	0.935854	0.482335	0.554893	0.396935	0	0.115016	0.605615	0.517543	0.169704	0.495192	0.279488	0.235991	0	0.267991	1.14513	0.83896	0.442806	0.977473	0.662049	1.40485
CODING	KNOWN	SINGLE:FULL	chr17	SLC39A11	NM_001159770.1	minor	0.671	0.123	-	0	0.218102	0.632397	0.364806	0.408364	0	0.131993	0.301333	0.175302	0	0.363606	1.03256	0.354849	0	0.344173	0.216825	0.573825	0.896329	0.436216	0.899276	0.566493	0.444801	1.08361	1.02457	0.26222	1.66281	1.18466	1.0747	0.949989	1.38161	0.137393	1.30017	0.365839	1.4756	0.592713	0.280333	0.709818	0.141023	1.20358	1.26325	0.213676	1.18304	0.727931	0.238778	0.518078	0	0.174781	0.623903	0.241167	0.83234	0.529246	0.204162	1.4952	0.605615	0.517543	0.678815	0.495192	0.698721	1.88792	0.66353	1.07197	1.52685	1.46818	1.03321	1.17297	0.827561	0.893998
CODING	KNOWN	SINGLE:PARTIAL	chr17	SKAP1	ENST00000584709.5	minor	0.775	0.04	-	0.812913	0	0.948596	0.729612	0.612546	0.230064	1.97989	2.10933	0.87651	0.96102	0.969615	0.688374	0.887122	0.693634	1.20461	0.650476	1.00419	1.07559	1.30865	0.256936	0.566493	0.667201	0.650164	0	1.3111	0.997685	0.430784	0	0.73888	0.251201	1.23654	1.13765	0.853624	0.245933	0.444534	0.420499	0.608415	0.423068	0.802385	0.947436	0	0.67602	0.242644	0.716335	0.172693	0.219853	0.699122	1.09183	0.96467	1.10979	0.396935	1.02081	0.460062	1.21123	1.42324	0.678815	0.990383	1.67693	1.17995	0.132706	0.93797	1.52685	0.41948	0.885612	0.390989	1.3241	0.63857
CODING	KNOWN	SINGLE:FULL	chr17	PSME3	XM_011524177.2	minor	1.39	0.073	-	0.812913	1.09051	1.26479	1.09442	1.83764	1.38039	1.45192	1.20533	1.22711	1.09831	0.969615	0.860468	2.30652	1.73409	1.20461	1.30095	1.86493	1.25486	1.09054	0.513872	2.54922	2.44641	0.650164	2.56141	1.57332	1.99537	0.969264	0.537352	1.47776	0.502403	0.961751	2.11277	0.731677	2.09043	1.03725	1.12133	1.82525	0.423068	0.936116	0.947436	0.213676	0.67602	0.485287	1.43267	1.38154	0.219853	0.873903	1.71573	1.20584	0.554893	0.661558	2.24578	3.22044	1.21123	2.07017	1.86674	1.15545	2.09616	2.00592	1.99059	2.94791	1.14513	1.67792	1.47602	2.73692	1.3241	1.53257
CODING	KNOWN	SINGLE:PARTIAL	chr17	MYO1D	XM_017024685.1	minor	0.264	0.198	-	0.270971	0	0.316199	0.547209	0	0.230064	0.659965	0	0.701208	0	0.242404	0	0	0.173409	0.344173	0.433651	0.717281	0.179266	0.218108	0	0.283246	0.333601	0	0	0.26222	0.332562	0.430784	0.268676	0	0.753604	0	0.650084	0.243892	0.245933	0.148178	0.560666	0.202805	0.282045	0.133731	0.631624	0.427353	0.33801	0.242644	0.119389	0.69077	0.219853	0.174781	0	0.723502	0.83234	0.529246	0.408323	0.230031	0	0.258771	0	0.330128	0	0	0	0	0.190856	0.20974	0.442806	0	0	0.510856
CODING	KNOWN	SINGLE:PARTIAL	chr17	MYO1D	ENST00000318217.9	minor	0.26	0.195	-	0.812913	0	0.316199	0.547209	0	0.690193	0.527972	0	0.350604	0.137289	0.484808	0	0	0.173409	0	0.433651	0	0.179266	0.218108	0.385404	0	0.333601	0.216721	0.256141	0.26222	0	0.53848	0.268676	0.422217	0.125601	0	0.325042	0.487785	0.122967	0.296356	0.140166	0	0.56409	0.401193	0	0	0.169005	0.485287	0.119389	0.518078	0.439706	0.699122	0.311951	0.482335	0.83234	0.396935	0.204162	0.230031	0	0.129386	0.169704	0.330128	0	0.117995	0	0	0.381712	0.62922	0	0.390989	0	0.383142
CODING	KNOWN	SINGLE:PARTIAL	chr17	MKS1	XM_017024805.1	minor	1.293	0.091	-	1.35486	0.654306	3.16199	0.182403	0.816728	1.38039	3.03584	1.50667	0	1.37289	0.969615	1.03256	0.709698	1.90749	0.344173	0.650476	1.00419	1.07559	0.872431	0.770808	1.41623	0.444801	0.216721	0.256141	2.09776	0.997685	1.61544	1.88073	1.47776	1.38161	1.51132	1.46269	1.95114	2.2134	1.3336	1.2615	0.709818	0.705113	1.20358	0.78953	1.06838	1.85906	1.69851	0.596946	0.863463	0.439706	0.524342	1.40378	0.482335	0.83234	0.661558	2.04162	1.03514	0.605615	2.84648	0.848518	3.13621	2.65514	0.707972	1.85789	1.87594	2.09941	1.46818	0.73801	2.34593	2.81371	1.40485
CODING	KNOWN	SINGLE:FULL	chr17	MAP2K6	ENST00000590474.6	minor	1.722	0.036	-	1.08388	2.61723	0.632397	3.10085	2.04182	2.30064	1.31993	0.703111	2.62953	2.88306	0.60601	2.5814	1.06455	2.94795	1.54878	1.08413	1.00419	0.537797	0.218108	1.92702	0	2.44641	3.46754	2.81756	0	1.33025	3.87706	2.55242	0.422217	1.88401	2.33568	0.325042	0.853624	0.614833	2.51903	2.523	2.02805	1.2692	1.47104	1.73697	1.28206	1.01403	0.242644	1.91023	2.07231	0.659559	0.349561	0.779879	2.41167	3.32936	2.38161	0.408323	3.6805	3.02807	1.29386	1.01822	3.96153	0.279488	1.29795	0.530824	1.74194	2.48113	2.72662	3.09964	1.95495	1.3241	2.80971
CODING	KNOWN	SINGLE:FULL	chr17	GRAP	ENST00000284154.9	major	0.147	1	-	0	0	0	0	0	0	0	0	0	0	0	0	0	0.173409	0	0	0	0.179266	0.218108	0.128468	0	0	0	0	0	0	0	0.403014	0.105554	0	0.137393	0.975125	0.487785	0.122967	0	0	0.40561	0	0.267462	0	0	0	0	0.119389	0	0	0	0	0	0	0	1.02081	0.115016	0	0	0.509111	0	0.139744	0.235991	0.265412	0.93797	0.954279	0.20974	0	0.781978	0.165512	0.766284
CODING	KNOWN	SINGLE:PARTIAL	chr17	FAM117A	ENST00000515240.5	minor	0.428	0.119	-	0.270971	0.654306	1.58099	0.729612	0	0.690193	1.18794	0.803556	0.175302	0.823732	0.727212	0	0.354849	0.346817	0	0.216825	0.573825	0.179266	0.436216	0	0.566493	0.889602	0.433443	0	1.04888	0	0.53848	0.134338	0.949989	0.251201	0.961751	0.975125	0.731677	0.245933	0.296356	0.560666	0	0.423068	0.802385	0.315812	0.854706	0.845025	0.727931	0.358168	0.172693	0.439706	0.873903	0	0.241167	1.38723	0.132312	0.204162	0	0	0.517543	0	0	0.419233	0	0.132706	0.133996	0.763423	0	0.295204	0	0.165512	0.127714
CODING	KNOWN	SINGLE:PARTIAL:FULL	chr17	ETV4	NM_001079675.2	major	2.168	0.836	-	0.541942	1.52671	1.58099	0.364806	2.246	1.61045	1.8479	3.71645	0.350604	0.96102	0.969615	5.85118	3.37107	1.38727	0.688346	2.60191	0.430369	3.76458	3.70783	0.770808	5.09843	0.667201	1.30033	0.256141	2.35998	2.32793	2.04622	1.0747	8.33879	0.753604	2.19829	3.0879	3.65839	2.33636	0.148178	0.840999	2.43366	2.11534	0.267462	0.947436	0.641029	1.69005	1.45586	0.835724	0.69077	0.439706	0.349561	1.09183	0.241167	1.38723	0.926181	2.44994	2.64536	4.2393	4.01096	2.71526	2.80609	9.64235	4.12983	2.65412	6.1638	2.29027	2.30714	1.91883	2.93242	3.14473	0.893998
CODING	KNOWN	SINGLE:PARTIAL	chr17	DNAH17	XM_011525416.2	major	0.454	1	-	0.541942	0	0.632397	0	0	0.230064	0	0.200889	0	0	0.60601	0.688374	1.06455	0.520226	0.344173	0.650476	0	1.07559	0.654323	0.256936	0.566493	0	0	0.256141	1.04888	0	0.107696	1.0747	1.37221	0	1.23654	0.325042	0.487785	0.122967	2.07449	0.560666	0.202805	0.705113	0.133731	0.473718	2.13676	1.01403	0.242644	0	0.172693	1.31912	0.349561	0.155976	0.241167	2.49702	0	0	0.115016	0	0	0	0.825319	0.419233	0.117995	0	1.47395	0	0.20974	0	0.390989	0.496537	0
CODING	KNOWN	SINGLE:PARTIAL	chr17	CSNK1D	NM_139062.2	minor	0.8	0.203	-	1.08388	0.218102	0.948596	0.912015	0.204182	0	0.659965	1.20533	0.175302	0.549155	0.363606	1.03256	0.177424	0.693634	0.860432	0.216825	0.286912	1.43413	0.654323	0.64234	0.283246	1.3344	0.650164	1.02457	1.04888	1.33025	1.40005	1.0747	0.73888	0.879204	1.23654	0.162521	0.853624	0.3689	0.740891	0.280333	0.709818	0.846135	0.802385	1.26325	1.28206	1.35204	0.727931	0.955113	0	0.219853	0.524342	1.09183	0.241167	0.277447	0.396935	1.02081	0.920125	0	1.03509	1.52733	1.15545	1.81667	1.17995	1.19435	1.60795	1.14513	1.0487	0.147602	0.586484	1.48961	1.27714
CODING	KNOWN	SINGLE:PARTIAL	chr17	CNTROB	XM_017024144.1	minor	0.569	0.157	-	0.812913	0.872409	0	0.364806	0.816728	0.920257	1.05594	0.803556	0.350604	0.274577	1.09082	0.344187	1.06455	1.21386	0.344173	0.216825	0	0.358532	0.872431	0.513872	0.566493	0.667201	0.216721	0.768424	0.26222	0.665123	0.646176	0.268676	1.05554	0.879204	0.274786	1.46269	0.609731	0.122967	1.03725	0.560666	0.304208	0.141023	0.668654	0.315812	0.641029	0.507015	0.970574	0	0.345385	0.219853	0	0.155976	0.241167	0	0.79387	1.02081	1.61022	0.605615	0.388157	0.509111	0.660256	0.419233	0.471981	0.928943	0.93797	0.572567	0.20974	0.147602	0.390989	1.3241	0.255428
CODING	KNOWN	SINGLE:PARTIAL	chr17	C17orf53	XR_001752617.1	major	0.906	0.24	-	1.08388	2.61723	0.316199	0.364806	0.204182	0.230064	1.18794	0.401778	1.05181	1.2356	0.484808	1.37675	0.887122	1.21386	0.172086	0	0.430369	0.179266	0.218108	1.02774	0.849739	1.2232	0.866886	1.53685	0.52444	2.66049	4.09245	2.68676	0.844435	0.251201	0.961751	0.325042	1.82919	0.860766	1.03725	2.38283	0.709818	0.846135	0.936116	0.473718	0	0.33801	0	1.67145	0.863463	0.879412	1.04868	1.24781	0.723502	0.554893	1.05849	0.816647	0.690094	0	1.03509	1.18793	0.495192	0.558977	0.707972	1.19435	0.669979	0.763423	0.83896	1.03321	0.781978	0.331024	0.63857
CODING	KNOWN	SINGLE:PARTIAL	chr17	AP2B1	ENST00000618940.4	minor	0.862	0.02	-	0	0.218102	0.632397	0.182403	1.02091	0.920257	1.18794	1.808	0.175302	1.2356	0.727212	1.20465	0.887122	0.173409	1.20461	0.650476	1.72147	1.43413	0.218108	0.513872	0	1.0008	0.866886	1.53685	2.09776	0.997685	0.646176	0.67169	1.47776	0.753604	0.824358	0.487563	0.97557	0.737799	0.296356	0.981165	0.608415	0.846135	0.401193	0.315812	0.427353	0	0.970574	0.716335	0.345385	0.879412	1.22346	0.779879	0.241167	0.554893	0.529246	0.816647	1.38019	0	2.07017	0.678815	0.825319	2.37565	0.589976	0.398118	2.00994	1.33599	1.67792	0.885612	1.56396	0.827561	1.02171
CODING	KNOWN	SINGLE:FULL	chr17	ALKBH5	ENST00000541285.1	minor	2.49	0.446	-	1.35486	1.09051	1.58099	0.547209	1.02091	1.61045	3.43182	3.11378	0.350604	1.37289	0.727212	1.03256	1.77424	2.0809	3.44173	1.08413	1.00419	4.84018	2.18108	1.41315	2.26597	1.3344	0.650164	1.02457	3.67108	1.33025	1.93853	1.61206	7.70547	3.51682	2.47308	4.55059	4.63396	3.689	0.740891	1.12133	2.12945	2.67943	2.13969	0.631624	1.28206	3.04209	2.18379	0.955113	1.38154	0.879412	0.349561	1.55976	0.482335	1.38723	0.79387	4.49156	4.60062	4.84492	9.057	3.05467	3.46634	6.84747	2.00592	2.78683	5.89581	3.4354	3.77532	1.77122	2.34593	3.64127	5.61941
CODING	KNOWN	SINGLE:FULL	chr16	ZNF771	ENST00000564550.1	minor	0.317	0.186	-	0.270971	0.872409	0.316199	0.729612	0	0.690193	0.527972	0.100444	0.350604	0.137289	0.848413	0.172094	0.532273	0.173409	1.03252	0.433651	0.573825	0.896329	0.218108	0.256936	0.849739	0.2224	0.650164	1.28071	0.78666	0.665123	0.430784	0.134338	0.105554	0.376802	0.274786	0	0	0.122967	0.148178	0	0.202805	0	0	0	0.213676	0.169005	0.242644	0	0	0.219853	0.174781	0.155976	0	0	0	0	0.230031	0	0.776314	0.339407	0.165064	0.419233	0.471981	0.530824	0.133996	0.572567	0	0.295204	0	0.331024	0.383142
CODING	KNOWN	SINGLE:PARTIAL	chr16	YPEL3	ENST00000398841.5	major	0.102	1	-	0	0	0	0	0	0.230064	0	0.200889	0	0	0	0	0.532273	0	0.172086	0	0.430369	0	0.218108	0.128468	0	0	0	0	0	0.332562	0	0	0	0	0	0.487563	0.365839	0	0	0	0	0	0	0	0	0.507015	0	0	0.172693	0	0	0	0	0	0	0	0.115016	1.21123	0.388157	0	0.165064	0.558977	0	0	0.133996	0	0	0.147602	0.195495	0.165512	0
CODING	KNOWN	SINGLE:PARTIAL	chr16	TAOK2	XR_001752034.1	major	0.164	1	-	0.541942	0.218102	0.316199	0.364806	0.612546	0	0.131993	0.401778	0	0.274577	0.484808	0.172094	0	0.173409	0	0	0	0.537797	0	0.128468	0	0	0.216721	0	0	0	0	0.403014	0.73888	0	0.137393	0	0.365839	0.3689	0.148178	0.420499	0.101403	0.56409	0.133731	0	0	0	0	0.358168	0.518078	0	0.174781	0	0	0.277447	0.132312	0.204162	0	0	0.129386	0	0	0	0	0.265412	0	0.190856	0	0.147602	0.195495	0.331024	0.127714
CODING	KNOWN	SINGLE:PARTIAL	chr16	SHCBP1	NR_136738.1	minor	1.296	0.08	-	0.270971	1.30861	0.316199	0.547209	1.02091	1.15032	0.659965	0.401778	2.45423	1.09831	1.21202	1.37675	1.4194	3.9884	0.860432	1.08413	0.430369	0.717063	0.654323	0.513872	0.283246	1.668	1.30033	1.53685	0.78666	0.665123	0.969264	1.88073	0.633326	1.75841	0.412179	1.62521	0.609731	0.614833	1.62996	2.1025	0.608415	2.67943	0.802385	0.315812	0.213676	0.845025	0	0.716335	1.03616	0.659559	1.22346	2.18366	1.68817	2.49702	1.72005	1.83746	4.48561	0	0.388157	1.52733	0.330128	0.419233	2.83189	2.38871	1.07197	1.7177	2.72662	2.95204	3.12791	0.827561	3.06513
CODING	KNOWN	SINGLE:FULL:PARTIAL	chr16	SDR42E1	XM_005256257.3	minor	2.587	0.35	-	1.35486	2.39912	1.58099	1.64163	1.42927	2.76077	2.11189	1.30578	3.15544	1.51018	4.12087	2.92559	2.83879	4.68203	1.20461	1.95143	2.58221	2.68899	2.39919	1.54162	1.41623	3.89201	1.51705	2.56141	4.71996	4.98842	3.66166	3.76146	2.11109	4.27042	3.02265	2.60033	2.80476	1.1067	1.3336	2.24266	5.17153	3.94863	0.936116	1.89487	0.641029	1.18304	2.18379	3.46229	6.21693	3.07794	2.27215	2.02768	1.447	3.05191	3.30779	2.24578	2.41533	3.63369	2.7171	3.22437	4.1266	0.978209	0.825967	2.256	3.0819	0.763423	3.35584	2.80444	2.54143	2.6482	2.68199
CODING	KNOWN	SINGLE:PARTIAL	chr16	RANBP10	NM_001320240.1	major	1.223	0.866	-	0.812913	1.74482	0.316199	0	0.408364	0.230064	1.05594	1.20533	0.525906	0.274577	0.60601	0.860468	1.4194	1.38727	1.37669	0.650476	1.72147	1.97192	1.74486	1.02774	0.849739	1.5568	0.216721	0.768424	1.57332	0.332562	1.50774	2.8211	4.64439	1.88401	1.51132	2.60033	0.97557	0.122967	0.296356	0.280333	0.81122	0.846135	0	0.78953	0.641029	1.01403	0	0.238778	0.172693	0	0	1.55976	0.96467	0.554893	0.661558	1.42913	3.22044	1.21123	3.75218	0.678815	1.98077	3.77309	1.17995	1.59247	2.00994	1.33599	2.0974	1.91883	2.93242	2.15166	1.14943
CODING	KNOWN	SINGLE:PARTIAL	chr16	NPRL3	ENST00000610509.1	major	0.29	1	-	0.270971	0	0.316199	0	0	0.230064	0.659965	0.301333	0	0	0	0.516281	0.177424	0.346817	0.516259	0	0.286912	0.179266	0.218108	0.513872	0.566493	0.556001	0	0	1.04888	0.332562	0.646176	0.268676	0.73888	0	0.137393	0.975125	0.731677	0.860766	0	0.140166	0.202805	0.141023	0.401193	0	0	0.169005	0.727931	0	0	0	0	0	0	0	0	0.816647	0.345047	1.21123	0.129386	0	0	0.838465	0.235991	0.66353	0.401987	0.381712	0.20974	0.147602	0.390989	0.331024	0.127714
CODING	KNOWN	SINGLE:PARTIAL	chr16	NPIPB11	ENST00000524087.5	major	0.181	1	-	0	0.218102	0.316199	0.182403	0	0	0.131993	0.100444	0	0.274577	0.363606	0	0.177424	0.173409	0	0	0	0	0.218108	0	0.283246	0.2224	0	0.256141	0	0	0.107696	0	0.633326	0	0	0.162521	0	0	0.148178	0.420499	0.101403	0.423068	0.267462	0	0.854706	2.70408	0	0.835724	0	0	0.524342	0.311951	0.241167	0	0.132312	0	0.115016	0	0.129386	0.169704	0	0	0.117995	0.132706	0.133996	0	0	0.147602	0.390989	0	0
CODING	KNOWN	SINGLE:FULL	chr16	NME4	ENST00000397722.5	minor	0.575	0.108	-	0.541942	0.436204	0.632397	0	0.204182	0.230064	0.263986	0.602667	0.350604	0.549155	0	0.344187	0.532273	0.346817	1.37669	0.216825	0.573825	0.537797	0.872431	0.256936	1.13299	0.444801	0.650164	0.256141	0	0	0.430784	0.403014	0.844435	0.251201	0.549572	0.487563	0.365839	0.491866	0.296356	0.140166	1.11543	0.423068	0.401193	0.473718	0.641029	0	0.242644	0	0.172693	0	0.524342	0.311951	0.241167	0	0.79387	0.408323	1.4952	1.21123	0.776314	1.69704	0.330128	1.39744	1.06196	0.796237	1.87594	2.29027	1.46818	1.18082	0.977473	0.331024	0.255428
CODING	KNOWN	SINGLE:PARTIAL	chr16	NLRC3	XM_017023032.1	major	0.285	1	-	0	0	0.316199	0	0.408364	0	0.659965	0	0	0.137289	0	0	0	0.173409	0.344173	0	0	0.358532	0.436216	0	0	0	0	0	0	0	0.323088	0.268676	0.633326	0.879204	0.137393	0.650084	0.731677	0	0.444534	0.140166	0.101403	0.282045	0.401193	0	0.213676	0.67602	0.727931	0.119389	0	0	0	0.155976	0.241167	0	0	0.204162	0.690094	1.21123	0.646928	0.678815	0.330128	0.279488	0.235991	0.265412	0.401987	0.954279	1.0487	0.147602	0.977473	0.662049	0.383142
CODING	KNOWN	SINGLE:PARTIAL	chr16	KAT8	ENST00000543774.6	minor	0.337	0.057	-	0.812913	0	0.316199	0.364806	0	0	0.527972	0.200889	0.175302	0	0.242404	0	0.709698	0	0.344173	0.216825	0.430369	0.358532	0.436216	0.513872	0.283246	0.444801	0.216721	0.512283	0.52444	0.332562	0.215392	0	0.316663	0.251201	0.274786	1.30017	0.243892	1.1067	0	0.140166	0.202805	0.423068	0.267462	0.157906	0.427353	0	0	0	0.345385	0	0.174781	0	0	0	0.132312	0	0.575078	1.21123	0.258771	0.509111	0.495192	0.558977	0.471981	0.796237	0.267991	0.190856	0.62922	0.885612	1.17297	0	0.63857
CODING	KNOWN	SINGLE:FULL:PARTIAL	chr16	HAGH	NM_001040427.1	major	1.454	0.602	-	1.35486	0.218102	0.948596	0.364806	0.612546	0.460129	0.131993	0.100444	0.175302	0.137289	0.484808	1.54884	1.24197	0.693634	1.20461	0.867302	1.43456	2.86825	1.74486	1.54162	1.41623	0.667201	0.866886	0.512283	0.52444	1.33025	1.93853	1.61206	4.64439	4.27042	1.51132	2.76286	1.82919	1.22967	0.740891	0.560666	0.81122	1.41023	1.20358	0.78953	0.854706	1.35204	1.69851	0.716335	0	0.439706	0.174781	0.155976	0.241167	0	0.529246	2.6541	1.61022	1.81684	1.94079	4.582	1.65064	4.33207	2.12391	1.19435	2.81391	3.05369	2.30714	1.62362	3.12791	3.97229	3.7037
CODING	KNOWN	SINGLE:PARTIAL:FULL	chr16	GFER	ENST00000567719.1	minor	0.263	0.257	-	0	0	0.948596	0.182403	0.204182	0.460129	0.131993	0.200889	0	0.411866	0.121202	0.172094	0	0	0.344173	0.216825	0.573825	0	0.436216	1.15621	0.566493	0.2224	0.216721	0.512283	0	0.665123	0	0.403014	0	0.125601	0	0.325042	0.609731	0.245933	0	0	0.40561	0.423068	0.401193	0.315812	0	0.169005	0.242644	0.119389	0	0	0.349561	0	0	0	0.264623	0.816647	0.345047	0	0.258771	0.509111	0.330128	0.698721	0.471981	0.398118	0.133996	0.381712	0.41948	0.442806	0	0	0.255428
CODING	KNOWN	SINGLE:PARTIAL:FULL	chr16	DHODH	ENST00000219240.8	minor	0.812	0.243	-	1.35486	0.436204	0.632397	0.182403	0.612546	0.690193	1.31993	0.602667	0.701208	0.96102	1.09082	1.20465	0.177424	0.867043	0.688346	0.433651	0.573825	0.179266	1.09054	1.41315	1.13299	0.889602	0	0.768424	0.52444	1.99537	0.646176	0.67169	0.844435	0.502403	0.686965	0.487563	0.609731	0.860766	0.148178	0.560666	1.01403	0.987158	0.534923	0.947436	0.641029	0.67602	0.485287	0.358168	0.69077	0.879412	0.174781	1.09183	0.482335	1.10979	0.79387	1.22497	2.07028	0.605615	0.388157	2.03644	0.825319	0.279488	0.589976	2.256	0.93797	1.14513	2.0974	1.18082	0.586484	0	0.766284
CODING	KNOWN	SINGLE:PARTIAL	chr16	CTU2	NM_001318507.1	major	0.352	1	-	1.35486	0.218102	0.632397	0	0.204182	0	0.659965	0.100444	0.175302	0.137289	0.242404	0.688374	0.177424	0	0.688346	0.433651	0.143456	0.896329	1.30865	0.256936	0	0.444801	0.216721	0.512283	0	0.665123	0.215392	0.403014	0.105554	0.251201	0.824358	0.162521	0.609731	0.3689	0	0.280333	0.101403	1.2692	0.802385	0	0.641029	0.169005	0.242644	0.119389	0.518078	0.219853	0	0.623903	0.241167	0	0.79387	0.612485	0.345047	0	0.388157	0.339407	0.495192	0.698721	0.353986	0.265412	0.535983	0.190856	0	0	0	0	0.255428
CODING	KNOWN	SINGLE:PARTIAL:FULL	chr16	COQ7	NM_016138.4	minor	0.816	0.211	-	0.541942	1.09051	0	1.64163	0.204182	1.15032	1.05594	0.200889	0.701208	1.09831	0.848413	0.172094	0.887122	0	0.860432	0	0.143456	0.896329	1.09054	1.15621	1.13299	0.2224	0.650164	0.256141	0.52444	1.66281	1.61544	1.0747	1.47776	1.25601	1.09914	0.650084	1.21946	0.3689	0.296356	1.12133	0.912623	0.56409	1.60477	0.157906	0.427353	1.01403	0	0.477557	0.345385	0.659559	0.873903	0.155976	0.241167	0	0.661558	1.22497	0.920125	0.605615	1.16447	3.05467	1.65064	0.558977	1.17995	1.59247	0.93797	0.954279	0.83896	0.590408	1.95495	0.331024	0.63857
CODING	KNOWN	SINGLE:PARTIAL	chr16	CLUAP1	XM_017023072.1	minor	0.708	0.035	-	0.812913	0.654306	0.316199	1.09442	0.204182	0.230064	1.71591	0.602667	0.350604	0.549155	1.21202	1.03256	0	0.520226	0.860432	0.650476	0.573825	1.97192	0.436216	0.513872	2.26597	0.444801	1.30033	0.768424	0.52444	0.997685	0.215392	0.806028	1.68887	0	0.824358	1.30017	0.243892	0.614833	0.592713	1.12133	0.608415	0.282045	0.534923	0.631624	0	0.67602	0.727931	0.238778	0.863463	1.09926	0.524342	0.467927	0.241167	0.554893	0.529246	0.204162	0.460062	0.605615	1.03509	0	0.330128	1.53719	0.589976	1.06165	1.74194	0.190856	0.62922	0.885612	0.977473	0.662049	0.510856
CODING	KNOWN	SINGLE:PARTIAL	chr16	ANKS3	NR_040252.1	minor	0.597	0.42	-	0.812913	0	0.632397	0.364806	0.204182	1.15032	0.263986	0.502222	0.525906	0.549155	0.242404	0	0.887122	1.38727	0	0.867302	0	1.07559	0.654323	0.128468	0	0.333601	0.433443	0.256141	1.57332	0.997685	0.969264	0.806028	1.05554	0.753604	0.824358	1.62521	0.853624	0.491866	0.592713	0	0.304208	0.705113	0.668654	0.78953	1.70941	0.845025	1.69851	0.477557	0	0.219853	1.57303	0.467927	0.482335	1.10979	0.396935	0.612485	0.115016	0.605615	0.258771	0.509111	0.660256	0.698721	0.235991	0	0.669979	0.190856	0.62922	0.295204	0.195495	0.827561	0.255428
CODING	KNOWN	SINGLE:PARTIAL	chr15	TUBGCP5	XR_001751068.1	minor	0.917	0.165	-	1.08388	0.436204	0.948596	0.729612	1.02091	1.15032	0.659965	0.602667	0.525906	1.92204	1.21202	0.344187	1.4194	2.0809	1.54878	1.51778	1.29111	0.537797	0.654323	1.28468	1.41623	1.0008	1.51705	1.02457	0.78666	0.332562	1.07696	0.537352	0.527772	0.879204	0.412179	0.650084	0.609731	0.614833	0.740891	1.54183	0.81122	0.141023	1.20358	0.315812	0	0.169005	0	1.19389	0.518078	0.439706	0.699122	1.09183	1.447	0.554893	1.05849	0.204162	1.4952	0	0.388157	1.35763	0.330128	0.419233	2.24191	1.19435	1.60795	0.763423	1.46818	1.47602	2.93242	0.496537	0.766284
CODING	KNOWN	SINGLE:PARTIAL	chr15	TARSL2	XR_001751082.1	minor	0.317	0.06	-	0.541942	0.218102	0.948596	0.364806	0.408364	0	0.263986	0	0.175302	0.549155	0.121202	0.688374	0.354849	0.346817	0.688346	0.216825	0.286912	0.179266	0.654323	0.385404	0.566493	1.0008	0	0	0.26222	0.665123	0.969264	0.268676	0.316663	0.376802	0.412179	0.487563	0.243892	0.245933	0.296356	0.420499	0.101403	0.423068	0	0.473718	0	0.33801	0.970574	0.358168	0	0	0.174781	0.155976	0.723502	0.554893	0	0	0.115016	0.605615	0	0.339407	0.165064	0.139744	0.117995	0	0.133996	0.381712	0	0.295204	0.195495	0.165512	0.383142
CODING	KNOWN	SINGLE:PARTIAL	chr15	SPRED1	XM_005254202.3	major	0.304	1	-	0.270971	0.218102	1.89719	0	0	0.690193	1.05594	0.401778	0.701208	0.549155	0	1.20465	1.24197	0.173409	0.172086	0.433651	0.143456	0.358532	0.218108	0	0	0.1112	0.216721	0	1.3111	0	0.323088	0.134338	0.633326	0.376802	0.274786	0.325042	0	0.245933	0	0.420499	0	0	0	0	0.641029	0.33801	0	0.119389	0.518078	0.439706	0.524342	0.155976	0.241167	0	0.529246	0	0.230031	0	0	0	0	0.419233	0	0.398118	0.133996	0.763423	0	0	0.781978	0	0
CODING	KNOWN	SINGLE:PARTIAL	chr15	NGRN	ENST00000379095.4	major	1.137	0.798	-	1.08388	1.09051	1.58099	0.182403	1.02091	1.84051	2.11189	1.00444	0.350604	1.37289	0.121202	1.37675	1.95167	1.04045	1.03252	1.30095	1.00419	1.07559	0.872431	1.54162	1.98272	0.333601	0.866886	0.768424	3.40886	0.997685	0.646176	0.268676	2.74441	1.38161	1.09914	1.95025	0.731677	1.8445	1.03725	0.560666	0.507013	0.423068	1.47104	0.631624	0.427353	2.70408	1.45586	0.477557	1.20885	1.97868	0.873903	1.55976	1.20584	0.277447	0.79387	0.816647	0.575078	0.605615	1.55263	1.01822	0.990383	1.81667	1.53394	0.530824	1.20596	1.52685	0.83896	0.73801	1.36846	0.331024	1.14943
CODING	KNOWN	SINGLE:PARTIAL	chr15	NEDD4	NM_001284338.1	minor	0.975	0.358	-	1.08388	1.96292	2.84579	0.729612	3.87946	2.07058	1.05594	0.301333	1.57772	0.549155	1.09082	2.5814	0.177424	0.693634	0.688346	0.433651	0.430369	1.25486	1.30865	1.79855	1.98272	0.889602	0.650164	2.30527	1.04888	0.997685	0.53848	0.67169	0.527772	0.125601	0.549572	0.650084	1.82919	0.614833	1.18543	0.140166	1.01403	0.423068	0	0.631624	0	0.845025	0.242644	0.716335	0.518078	0.879412	0.524342	0.935854	0.723502	0	0	0.816647	0.575078	0.605615	0	0.678815	0.330128	1.95642	0.589976	2.1233	1.47395	0.190856	1.88766	0.442806	2.54143	1.15859	1.27714
CODING	KNOWN	SINGLE:PARTIAL	chr15	DIS3L	XM_005254146.3	minor	0.627	0.061	-	0.812913	0.218102	0	0.364806	1.02091	0.690193	0.659965	1.10489	0.175302	0.411866	0.484808	0	0.177424	0.867043	0.172086	0.650476	0	0.358532	1.09054	0.128468	1.13299	1.2232	0.216721	1.02457	0.26222	0.332562	1.29235	0.403014	0.422217	0.879204	0.961751	0.162521	0.853624	0.860766	0.592713	0.280333	1.82525	0.56409	1.20358	0.315812	0.854706	0.169005	0.485287	0.238778	0	0	0	0.467927	0.482335	0	1.05849	1.83746	0.460062	0	1.16447	0.678815	1.32051	0.139744	0.353986	0.398118	0.803974	1.33599	0.83896	1.77122	0.781978	1.15859	1.02171
CODING	KNOWN	SINGLE:PARTIAL	chr15	CATSPER2	ENST00000469461.6	minor	0.359	0.425	-	0.270971	0	0.316199	0.182403	0	0.920257	1.05594	0	0.525906	0.137289	0.242404	0.344187	0.354849	0.693634	0.344173	0	0	0	0	0.128468	0	0.444801	0	0	1.57332	0.665123	0	0.806028	1.1611	0.125601	0.412179	0.487563	0.365839	0.3689	0.296356	0.420499	0	0.705113	0.401193	0.315812	1.28206	0	1.69851	0.955113	0	0.439706	0.699122	0	0	0.83234	0.264623	0.204162	0.345047	0	0.517543	0.678815	0.165064	0.139744	0.235991	0	0	0.190856	0.20974	0.295204	0.390989	0.331024	0.127714
CODING	KNOWN	SINGLE:FULL	chr15	ASB7	NM_024708.3	minor	0.457	0.202	-	0	0.654306	0	0.364806	0.408364	0	0.527972	0.100444	0.350604	1.51018	0.60601	0.860468	0.887122	0.173409	0.344173	0.433651	0.143456	0	0.218108	0.256936	0	0.556001	1.30033	0.256141	0.26222	0.332562	0.53848	0.806028	0.316663	0.628003	0.412179	1.13765	0.243892	0	0.592713	0.140166	0.608415	0.282045	0.401193	0	0.641029	1.52105	0.485287	0.119389	0.518078	0	0.699122	0.155976	0	0.83234	0.529246	0	0.460062	1.21123	0.517543	0.509111	0	0.139744	0.471981	0.265412	0.669979	0.572567	0.62922	1.03321	0.586484	0.662049	0.766284
CODING	KNOWN	SINGLE:PARTIAL	chr14	ZFYVE21	ENST00000216602.10	minor	0.162	0.051	-	0	0	0.632397	0	0	0.230064	0	0.301333	0.350604	0.274577	0	0.344187	0.177424	0	0.344173	0.433651	0.143456	0	0.218108	0	0	0.1112	0	0	0	0	0	0.134338	0.527772	0.376802	0.549572	0.325042	0.243892	0.122967	0	0	0.101403	0.141023	0.133731	0	0.213676	0.169005	0	0.477557	0	0	0.174781	0	0	0	0	0	0.230031	0	0.517543	0.339407	0.165064	0.139744	0.235991	0.530824	0.133996	0.572567	0.20974	0.295204	0	0	0.255428
CODING	KNOWN	SINGLE:PARTIAL	chr14	ZBTB1	XM_011536568.2	minor	0.731	0.249	-	1.35486	0.872409	0.948596	0.729612	1.22509	0.460129	0.791958	0.401778	0.175302	1.64746	0.242404	0.172094	2.12909	1.56068	1.54878	0.216825	0.430369	0.896329	0.436216	0.256936	0.566493	1.4456	0.866886	0	1.04888	0.665123	0.53848	0.806028	0.316663	0.251201	0.961751	0.487563	0.365839	0.122967	0.148178	0	0.81122	0.705113	1.20358	0.157906	0.427353	1.52105	0.242644	0.238778	0.172693	0.439706	0.174781	0.155976	0.241167	0.554893	0.132312	0.408323	0.920125	3.63369	1.55263	0.169704	0.990383	1.11795	0.589976	0.265412	0.803974	0.954279	1.88766	0.73801	0.390989	0.993073	1.27714
CODING	KNOWN	SINGLE:FULL:PARTIAL	chr14	THTPA	NM_024328.5	minor	2.449	0.231	-	1.35486	0.436204	0.632397	0.364806	0.204182	1.61045	2.37587	1.20533	1.22711	0.137289	2.42404	0.688374	1.77424	0.520226	2.5813	0.650476	1.14765	2.68899	2.39919	2.18396	3.11571	1.7792	2.81738	1.79299	0.78666	4.98842	2.04622	2.01507	2.84997	4.01922	2.88525	2.11277	2.56087	0.983732	2.66721	1.2615	1.62244	1.83329	1.47104	1.57906	4.05985	0.67602	0.970574	1.67145	1.03616	0.439706	0.349561	1.40378	1.68817	1.38723	0.926181	5.3082	4.60062	3.63369	3.23464	4.07289	4.62179	5.03079	4.01184	7.03342	4.95784	6.67995	5.45324	5.46127	7.2333	3.31024	3.06513
CODING	KNOWN	SINGLE:FULL	chr14	TC2N	ENST00000360594.9	minor	1.127	0.248	-	0.541942	0.654306	0.948596	0.182403	0	0.230064	0	0	0	1.2356	0.363606	0.172094	2.12909	0	0.344173	2.60191	0	2.33046	0.872431	1.02774	0	0.333601	4.55115	0.768424	3.40886	1.33025	0.430784	0.403014	1.26665	1.88401	1.09914	0	0.731677	0.122967	1.18543	0.140166	0.202805	1.41023	0.267462	1.73697	2.56412	1.85906	0	1.31328	1.72693	1.31912	1.74781	0.155976	1.20584	1.66468	0.396935	0	0.115016	1.21123	4.01096	0.848518	2.97115	0.419233	1.65193	0.265412	2.27793	4.58054	2.72662	1.32842	1.56396	1.15859	1.53257
CODING	KNOWN	SINGLE:PARTIAL	chr14	PRKCH	NM_006255.4	major	2.626	0.79	-	0.541942	3.48963	4.74298	4.92488	0	1.38039	6.99563	14.6649	5.25906	8.64918	0	2.5814	2.83879	1.04045	0.344173	0	0.430369	3.58532	5.88891	0.256936	1.69948	2.1128	0.650164	0	1.57332	0	0	0	24.5942	0.753604	0.549572	5.68823	7.19483	3.93493	2.07449	2.24266	0.202805	0.705113	3.20954	2.5265	0.854706	3.04209	3.63965	0	0.518078	2.41838	5.06864	3.11951	0.723502	0.554893	4.10166	1.22497	1.15016	3.02807	0.517543	0.169704	1.32051	5.86926	0.353986	0.398118	2.67991	2.48113	0	1.47602	0	3.80678	0.127714
CODING	KNOWN	SINGLE:PARTIAL	chr14	PPP1R3E	ENST00000561426.1	major	0.386	0.384	-	0.541942	0	0.632397	1.09442	0.408364	0.230064	1.18794	0.200889	0.350604	0.137289	0.363606	0.172094	0.177424	1.21386	0.516259	0	0.860737	0.358532	1.74486	0.256936	0.283246	0.1112	0.216721	0.512283	1.04888	0	0.215392	0.268676	0.633326	0.376802	0.274786	1.30017	0.731677	0.614833	0	0	0.101403	0.141023	1.87223	0	0.213676	0.507015	0	0.596946	0.345385	0.219853	0	0.311951	0	0.277447	0	0	0.115016	0	0.517543	0.339407	0.330128	0.558977	0.235991	0	0.133996	0.572567	0.41948	0.295204	0	0.331024	0.383142
CODING	KNOWN	SINGLE:PARTIAL	chr14	L2HGDH	XM_017021657.1	minor	0.595	0.244	-	1.08388	0	0	0.547209	0.408364	0.230064	1.18794	0.502222	0.87651	0.137289	0.727212	0.344187	0.532273	1.04045	0.172086	0.650476	0.143456	0.717063	0.872431	0.385404	1.13299	0.556001	0.216721	1.79299	0	0.332562	0.646176	0.806028	0.844435	0.502403	0.274786	0.812604	0.487785	0.491866	0.444534	0.981165	0.912623	0.282045	0	0.631624	0.213676	0.169005	0.242644	0.955113	1.38154	0	0.699122	0.623903	0	1.10979	0.264623	0.612485	0.575078	0	0.646928	0.678815	0.990383	0.558977	1.17995	1.06165	0.669979	1.33599	0.83896	0.295204	0.977473	0.331024	0.766284
CODING	KNOWN	SINGLE:PARTIAL	chr14	GEMIN2	XM_017021709.1	minor	0.594	0.012	-	0.812913	0.218102	0.632397	0.182403	0.204182	0.920257	0.791958	0.401778	0.701208	0.686443	0.121202	0.172094	0.354849	0.693634	0.516259	0.433651	0.573825	1.25486	0.218108	0.513872	1.13299	0.667201	0.216721	0.256141	0.52444	1.33025	0.969264	2.28375	0.316663	0.628003	0.686965	1.13765	0.609731	0.491866	1.18543	0.280333	0.202805	0.705113	0.936116	0.315812	0.427353	0	0.485287	0.358168	0.863463	0.439706	0.873903	0.311951	0.241167	0.277447	0.132312	0	1.26517	0.605615	0.388157	0.509111	0.330128	0.558977	0.353986	1.06165	0.401987	0.572567	0.83896	0.590408	0.781978	0.827561	1.02171
CODING	KNOWN	SINGLE:PARTIAL	chr14	EVL	XR_001750367.1	minor	2.453	0.186	-	1.35486	0.872409	2.52959	0.912015	1.42927	1.38039	5.27972	5.02222	2.80483	2.33391	0.727212	1.03256	4.08076	2.60113	3.26964	2.38508	2.43875	3.94385	3.05351	0.128468	1.69948	1.7792	0.216721	1.79299	3.40886	5.98611	3.87706	2.8211	4.01107	2.38641	1.78611	5.68823	5.12174	2.09043	2.37085	2.24266	1.01403	4.79477	2.80835	3.00021	3.6325	5.23916	4.85287	2.50717	0.518078	3.95735	3.32083	1.87171	2.65284	4.99404	0.79387	1.02081	1.72523	1.21123	2.58771	1.69704	1.98077	1.11795	2.12391	0.66353	0.401987	2.29027	1.25844	2.06643	1.95495	0.827561	0.63857
CODING	KNOWN	SINGLE:PARTIAL	chr14	EVL	XR_001750355.1	minor	1.581	0.12	-	0.812913	0.654306	2.21339	0.547209	0	1.84051	2.50787	0.904	0.350604	1.09831	0.484808	0	1.06455	1.56068	1.03252	0.216825	0.860737	1.79266	3.05351	0.899276	1.98272	1.4456	0.216721	0.512283	1.57332	1.99537	2.36931	1.88073	4.53884	1.13041	1.37393	6.01327	4.9998	4.42679	1.48178	0.420499	0.912623	1.2692	2.13969	3.00021	2.13676	1.85906	0.727931	0.596946	0.345385	0.439706	0.524342	1.24781	0.482335	1.38723	0.132312	1.42913	2.1853	3.02807	1.94079	1.69704	0.990383	6.28849	1.06196	0.928943	2.54592	1.90856	0.83896	1.47602	0.586484	2.15166	1.40485
CODING	KNOWN	SINGLE:PARTIAL	chr14	DCAF5	XM_017021739.1	minor	0.778	0.351	-	1.08388	0.218102	0.948596	0.547209	0.612546	0.920257	2.50787	0.401778	0.525906	0.411866	1.09082	0.688374	0.709698	0.867043	0.516259	0.650476	1.00419	0.537797	1.52675	1.15621	1.69948	0.2224	0.216721	0.512283	1.3111	0.665123	0.753872	0.806028	1.79442	0.502403	0.412179	0.487563	0.609731	1.35263	0.592713	0.420499	1.11543	0.846135	0.802385	0.157906	0.427353	0.507015	0.727931	0.119389	0.172693	0.219853	1.39824	0	0.241167	1.10979	0.132312	1.22497	0.460062	0	1.55263	0.678815	0.825319	0.139744	0.471981	0.66353	2.14393	0.763423	1.25844	0.442806	2.15044	0.662049	1.40485
CODING	KNOWN	SINGLE:FULL	chr14	CDKN3	ENST00000556102.6	minor	1.505	0.016	-	1.08388	1.09051	1.26479	2.00643	1.22509	1.61045	2.24388	1.90845	2.45423	0.823732	1.81803	0.860468	0.354849	2.60113	0.516259	1.08413	0.573825	0.896329	2.39919	1.41315	0.566493	1.7792	1.95049	2.30527	1.3111	1.66281	1.50774	0.940366	2.21664	1.00481	1.37393	1.13765	2.19503	0.245933	1.48178	1.96233	1.72384	1.69227	1.7385	0.473718	1.49574	0	0	1.67145	2.245	1.09926	1.39824	1.09183	0.482335	2.21957	2.38161	2.04162	2.87539	0.605615	1.55263	3.05467	2.80609	0.139744	2.4779	3.71577	1.20596	2.09941	0.83896	2.06643	1.17297	0.827561	1.788
CODING	KNOWN	SINGLE:PARTIAL	chr14	CCDC88C	NM_001080414.3	minor	0.682	0.292	-	0.812913	1.52671	0.316199	0.364806	0.816728	1.15032	0.791958	1.00444	0.87651	1.51018	0.848413	0.344187	0.709698	0.867043	0.688346	0.433651	0.286912	0.537797	0.654323	0.64234	0.849739	1.7792	0.216721	0	0.78666	1.66281	1.40005	0.537352	0.527772	0.376802	1.09914	0.812604	0.243892	0.245933	0.148178	0.840999	1.01403	0.846135	0.668654	0.631624	1.06838	0.33801	0.970574	0.358168	0.172693	0.219853	0.349561	0.779879	0	0.554893	0.264623	0.408323	0.805109	0	0.646928	0.848518	1.48558	0.558977	1.29795	0.928943	0.93797	0.763423	0.62922	0.442806	0.390989	0.496537	0.127714
CODING	KNOWN	SINGLE:FULL	chr14	AKAP5	ENST00000394718.4	minor	0.162	0.278	-	0	0	0	0	0	0.230064	0.263986	0	0	0.137289	0	0	0.177424	0	0.172086	0.216825	0.286912	0.179266	0	0.385404	0	0	0	0	0.52444	0.332562	0.107696	0	0	1.50721	0	0.487563	0	0.245933	0.148178	0.420499	0.40561	0.705113	0.267462	0.631624	0	0	0	0.477557	0	0	0.174781	0.155976	0	0	0.396935	0.204162	0	0	0	0	0.495192	0	0.117995	0.132706	0	0	0	0	0.390989	0.331024	0.127714
CODING	KNOWN	SINGLE:PARTIAL	chr14	ACTR10	XM_011536960.1	minor	0.849	0.02	-	0.270971	1.30861	0.316199	0.547209	0.816728	0.920257	1.31993	1.60711	0.87651	0.686443	0.727212	0.688374	0.887122	0.173409	0.688346	1.51778	1.29111	0.179266	0.872431	0.513872	0.566493	1.2232	0.433443	0.256141	2.35998	0.332562	0.753872	0.403014	1.05554	0.251201	0.961751	0.650084	0.731677	0.737799	0.444534	0.840999	0.304208	0.846135	1.33731	0.78953	1.28206	0.845025	0.727931	0.596946	0.172693	0.439706	0.699122	0.623903	0.241167	1.94213	0.132312	0.816647	0.690094	1.21123	1.55263	0.848518	0.660256	2.23591	0.471981	0.398118	1.87594	1.14513	2.0974	0.590408	0.977473	0.993073	1.14943
CODING	KNOWN	SINGLE:PARTIAL:FULL	chr13	USPL1	XM_005266213.3	minor	2.211	0.136	-	2.16777	1.74482	1.58099	2.00643	1.02091	3.2209	3.43182	2.41067	2.27893	2.74577	2.78764	0.860468	2.48394	2.94795	1.54878	3.25238	0.860737	1.43413	1.30865	0.899276	1.41623	1.4456	2.38394	3.0737	3.9333	1.66281	2.15392	2.68676	2.63886	2.63761	2.0609	3.73798	1.95114	2.70526	3.4081	1.82216	1.62244	1.55125	2.80835	2.5265	1.06838	3.71811	3.15437	1.79084	1.03616	2.85809	2.97127	2.33964	1.68817	1.94213	1.05849	1.83746	1.72523	3.63369	2.7171	1.69704	3.13621	2.09616	1.88792	1.99059	1.87594	1.33599	1.0487	2.50923	4.30088	1.3241	2.17114
CODING	KNOWN	SINGLE:PARTIAL	chr13	TMCO3	XR_001749590.1	minor	0.397	0.053	-	0.270971	0.654306	0.632397	0	0	0.230064	0.395979	0.401778	0.175302	0.137289	0.242404	0.688374	0.532273	0	1.54878	0.216825	0.573825	0.358532	0.654323	0.385404	0.566493	0	0	0	0.52444	0	0.53848	0.268676	1.58332	0.125601	0.549572	0.975125	0.243892	0.491866	0.148178	0.140166	0.202805	0.423068	0.401193	0.157906	0	1.18304	0.970574	0.119389	0.518078	0	0.174781	0.311951	0.723502	0	0	0.408323	0.805109	0	0.646928	0.169704	0.330128	0.978209	0.235991	0.265412	0.93797	0.763423	0.20974	0.590408	0.390989	0.165512	0.255428
CODING	KNOWN	SINGLE:PARTIAL	chr13	FRY	XM_017020305.1	minor	0.262	0.178	-	0.270971	1.30861	0	0	0.408364	0	1.18794	0.703111	0	0.549155	0.121202	0.688374	0.177424	0.173409	0.172086	0.216825	0	0.537797	0.436216	0.128468	0.283246	0.2224	0	0	0.78666	0	0.323088	0	0.422217	0	0.137393	0.650084	0.121946	0.614833	0.148178	0.420499	0.304208	0.141023	0.133731	0	0.427353	0.169005	0	0.119389	0	0	0.174781	0.155976	0.241167	0	0	0.408323	0	0.605615	0.517543	0	0.165064	0.279488	0.353986	0.398118	0.267991	0.954279	0.20974	0	0.195495	0	0.127714
CODING	KNOWN	SINGLE:PARTIAL	chr13	CARS2	ENST00000537802.5	minor	0.424	0.118	-	0.541942	0.436204	0	0	0	0.460129	0.395979	0.803556	0.350604	0.137289	0	0	1.24197	0.693634	0.688346	0.867302	0.143456	0.358532	0.654323	0.256936	0.566493	0.556001	0.433443	0.256141	0	0.997685	0	1.34338	0.73888	0.251201	0.549572	0.975125	0.365839	0	0.296356	0.140166	0	0	0.936116	1.10534	0.427353	0.33801	0.242644	0	0	0	0	0.155976	0.723502	0	0.264623	0.408323	0.575078	0	0.776314	0.678815	0.495192	0.838465	0.707972	1.19435	0.535983	0.381712	0	0.73801	0.586484	0.165512	0.63857
CODING	KNOWN	SINGLE:PARTIAL	chr12	TMEM19	ENST00000550787.1	minor	0.772	0.019	-	0.541942	0.872409	0.632397	0.547209	0.816728	1.15032	1.18794	0.502222	1.40242	0.274577	0.60601	0.860468	0.709698	0.520226	2.5813	0.216825	0.860737	1.43413	0.654323	1.02774	1.13299	1.2232	0	0.768424	0.26222	0	0.969264	0.537352	0.316663	0.376802	1.23654	2.27529	0.731677	0.245933	0.444534	0.560666	0.304208	0.423068	0.267462	0.315812	0.854706	1.01403	1.21322	0.716335	0.69077	0.439706	0.873903	0.623903	2.17051	0.83234	0.529246	0.204162	1.95527	0	0.388157	0.509111	0.990383	0.558977	0.471981	1.06165	0.93797	0.763423	0.41948	0.73801	0.586484	0.993073	1.40485
CODING	KNOWN	SINGLE:PARTIAL	chr12	SLC11A2	XR_429104.1	minor	0.137	0.037	-	0	0.218102	0.316199	0.182403	0	0	0.527972	0.100444	0.350604	0	0	0.516281	0.354849	0	0.172086	0	0.143456	0.717063	0	0.128468	0	0	0	0	0	0	0.215392	0	0.211109	0.125601	0.137393	0.325042	0	0.491866	0.148178	0.140166	0	0.423068	0	0	0	0.67602	0.242644	0	0	0	0	0	0	0	0	0	0.115016	0	0.388157	0	0.165064	0.419233	0.353986	0	0	0.381712	0.20974	0	0	0	0.255428
CODING	KNOWN	SINGLE:PARTIAL	chr12	PRH1	NR_133575.1	minor	0.241	0.204	-	0.270971	0.436204	0.316199	0.364806	0.816728	0.230064	0.659965	0	0.175302	0	0.363606	0.516281	0.532273	0.520226	0.344173	0.216825	0.430369	0.896329	0.218108	0.128468	0	0.2224	0	0.256141	0.52444	0.665123	0.53848	0.403014	0.211109	0.251201	0.274786	0	0	0	0.444534	0	0.101403	0	0	0.315812	0.213676	0	0	0	0	0.219853	0	0.155976	0.723502	0.277447	0	0	0.115016	0	0.129386	0	0.330128	0.838465	0.589976	0.132706	0	0.190856	0	0.147602	0	0.165512	0.255428
CODING	KNOWN	SINGLE:PARTIAL:FULL	chr12	LIN7A	ENST00000261203.7	minor	2.685	0.062	-	1.35486	5.23445	1.58099	1.45922	0.816728	1.84051	2.11189	3.91733	0.175302	2.4712	3.15125	13.9396	2.66137	2.60113	2.75338	2.60191	2.15184	2.50972	5.6708	2.18396	5.09843	1.4456	5.63476	3.58598	6.03106	2.32793	3.55397	0.537352	3.48329	1.38161	0.961751	1.78773	1.34141	0.614833	1.62996	1.12133	3.04208	4.65374	0	2.6844	1.70941	0.507015	0.727931	1.43267	5.52616	0.879412	0.349561	2.02768	1.68817	0.83234	2.77854	1.22497	1.72523	4.2393	4.01096	1.69704	1.98077	5.31028	2.83189	1.32706	4.01987	6.4891	3.77532	3.54245	2.73692	1.98615	2.42657
CODING	KNOWN	SINGLE:PARTIAL:FULL	chr12	INHBE	NM_031479.3	major	3.62	0.84	-	0.270971	0	2.21339	0.182403	0	4.14116	5.41171	4.01778	0.175302	0.137289	0	0	0.709698	0.346817	2.40921	1.7346	3.5864	6.99137	3.70783	0.128468	8.21414	0	0	0.512283	3.67108	0	1.29235	0.134338	16.7831	1.88401	3.02265	27.466	9.63375	4.42679	0.148178	0.560666	0.304208	0.282045	0.133731	2.05278	1.28206	7.09821	14.0733	0.238778	0	0	0	0.779879	0.723502	2.49702	0	1.22497	0.345047	4.2393	36.7455	1.18793	3.79647	24.4552	1.06196	0.928943	9.5137	3.81712	1.67792	0.442806	0.977473	7.44805	1.27714
CODING	KNOWN	SINGLE:FULL:PARTIAL	chr12	FRS2	NM_001278351.1	major	0.24	0.665	-	0.270971	0.436204	0.948596	0	0	0.230064	0.263986	0.200889	0.175302	0.274577	0.121202	0.172094	0.177424	0.346817	0	0	0.143456	0.358532	0.218108	0.128468	0	0.333601	0	0.512283	0.52444	0.332562	0.107696	0.134338	0.211109	0.502403	0	0.325042	0	0.614833	0.296356	0.420499	0.40561	0.282045	0	0	0.427353	0.67602	0	0.119389	0.345385	0.219853	0.873903	0.155976	0.241167	0.277447	0.264623	0.204162	0.345047	0	0	0.339407	0.165064	0	0.117995	0.265412	0	0.381712	0	0.295204	0.586484	0.331024	0
CODING	KNOWN	SINGLE:FULL	chr12	FGFR1OP2	ENST00000229395.7	minor	1.564	0.02	-	0.812913	1.09051	2.21339	0.729612	1.42927	1.38039	0.791958	1.10489	2.10362	2.05933	1.81803	1.89303	1.24197	1.73409	1.37669	1.51778	0.717281	1.07559	0.872431	0.513872	1.13299	0.889602	1.30033	1.79299	1.3111	0.997685	0.969264	2.28375	1.47776	2.88881	1.64872	1.30017	1.34141	1.59856	0.296356	2.24266	1.82525	1.12818	2.00596	2.36859	2.13676	2.02806	0.970574	2.02962	1.03616	1.97868	3.32083	2.33964	1.68817	1.10979	1.58774	2.04162	1.4952	1.21123	2.19956	2.03644	0.990383	1.67693	0.943962	2.52142	1.07197	1.33599	4.61428	0.885612	0.977473	1.48961	1.788
CODING	KNOWN	SINGLE:PARTIAL	chr12	DDX55	ENST00000421670.3	minor	0.452	0.033	-	0.541942	0.872409	0	0	0	0	0.263986	0.401778	0.701208	0.96102	0.60601	0.172094	0.354849	0.173409	0.344173	0.650476	0.430369	0.179266	0.654323	0.513872	0.566493	0.2224	0.650164	0.256141	0	0.665123	0.215392	0.806028	0.527772	0.502403	0.412179	0.812604	0.487785	0.245933	0.296356	0.280333	0.202805	0.423068	0.534923	0	1.06838	0.507015	1.21322	0.596946	0.69077	0.439706	0.873903	1.09183	0.723502	0.83234	0.661558	0.204162	0.460062	0.605615	0.517543	0.339407	0.660256	0	0.589976	0.132706	0.133996	0.190856	0.41948	0.590408	0.195495	0.331024	0.255428
CODING	KNOWN	SINGLE:PARTIAL	chr12	CRACR2A	XM_006719021.3	major	0.403	1	-	0.270971	0.218102	0	0	0	0.460129	0	0.401778	0	0.274577	0.242404	0	0.532273	0.520226	1.20461	0	0	0.358532	0.654323	0.128468	0	0.2224	0	1.53685	0.26222	0	0.753872	0.134338	0.949989	0.753604	0.137393	1.46269	0.365839	0	0.296356	0	0.101403	0.846135	0	0.157906	0.854706	0.33801	0.242644	0.358168	0	0	0	0	0	0.277447	0.132312	0.204162	0.575078	0	0.646928	1.18793	2.14583	0.279488	1.53394	0.530824	0.133996	0.381712	1.25844	0.442806	0.781978	0.827561	0.63857
CODING	KNOWN	SINGLE:PARTIAL	chr12	BHLHE41	ENST00000242728.4	major	2.005	1	-	1.35486	0.218102	3.16199	1.09442	0	2.76077	3.95979	5.92622	1.57772	5.90341	0.848413	0	2.66137	0.173409	7.74389	0.867302	0.286912	0.717063	3.92594	0.770808	1.13299	1.5568	2.38394	2.30527	1.04888	1.33025	3.33858	0.806028	1.68887	2.38641	1.23654	1.46269	6.09731	0.614833	0.148178	5.32633	1.92665	0.423068	0.401193	9.47436	2.56412	0.507015	0.970574	0.477557	5.52616	1.53897	3.32083	1.09183	0.482335	0.554893	0.264623	1.42913	0.230031	3.02807	2.97587	1.18793	1.65064	1.81667	0.471981	0.265412	1.74194	1.33599	0.62922	3.39484	0	5.29639	2.55428
CODING	KNOWN	SINGLE:FULL	chr12	ALG10B	NM_001308340.1	minor	0.254	0.082	-	0	0.218102	0	0	0.204182	0	0.395979	0.703111	0.350604	0.137289	0.363606	0.344187	0.177424	0.173409	0	0.650476	0.430369	0.179266	0	0.513872	0.566493	0.2224	0.433443	0	0.52444	0	0.323088	0.403014	0	0	0.549572	0.162521	0.365839	0	0.296356	0.280333	0.40561	0.141023	0	0.157906	0.213676	0.169005	0	0.238778	0.172693	0	0.349561	0.155976	0.723502	0	0.396935	0.408323	0.460062	0.605615	0.129386	0.339407	0.165064	0	0.117995	0.265412	0	0.381712	0.20974	0.295204	0.390989	0.165512	1.02171
CODING	KNOWN	SINGLE:PARTIAL	chr12	AACS	ENST00000545511.5	minor	0.224	0.028	-	0.270971	0.218102	0.316199	0	0	0	0.395979	0.100444	0.175302	0.411866	0	0	1.06455	0	0	0.216825	0	0.717063	0.436216	0	0	0	0	0.256141	0	0	0.430784	0.268676	0.422217	0.251201	0	0.325042	0.121946	0	0	0.140166	0.507013	0.705113	0.401193	0	0	0	0.242644	0	0	0	0.174781	0.311951	0	0.277447	0	0.612485	0.690094	0	0.129386	0.339407	0	0	1.06196	0.132706	0.133996	0	1.0487	0	1.17297	0.496537	0
CODING	KNOWN	SINGLE:FULL	chr11	TIRAP	NM_001039661.1	minor	0.189	0.239	-	0	0	0.632397	0.182403	0	0.230064	0	0	0.175302	0	0	0	0	0	0.344173	0	0	0.358532	0	0.256936	0	0.2224	0	0	0	0	0	0.67169	0	0.251201	0	0.812604	0.487785	0	0.148178	0.560666	0	0	0	0.157906	0.213676	0.169005	0.242644	0	0	0	0.174781	0	0.241167	0	0.132312	0.408323	0.115016	0	0.258771	0.848518	0.990383	0	0.117995	0.398118	0.133996	0.572567	0.83896	0.295204	0.781978	0	0.255428
CODING	KNOWN	SINGLE:PARTIAL	chr11	REXO2	ENST00000611665.4	minor	0.63	0.051	-	1.35486	0.218102	0	0.364806	1.02091	0.690193	0.791958	1.30578	1.40242	0.274577	0.60601	0.516281	0.532273	0.346817	0.344173	0.433651	0.430369	0.896329	0.218108	0.899276	0.566493	1.5568	0.433443	1.28071	1.3111	0.665123	0.107696	1.34338	0.422217	0.628003	0.824358	1.13765	0.97557	0.491866	0.296356	0.280333	0.507013	0.705113	0.267462	0.473718	2.13676	0.33801	0.727931	0.716335	0	0.659559	0.174781	0.467927	0.96467	0.277447	0.132312	0.204162	0	0.605615	0.258771	0.339407	0.825319	1.11795	0.353986	1.19435	0.535983	0.381712	0.41948	0.295204	0.781978	0.993073	0.383142
CODING	KNOWN	SINGLE:PARTIAL	chr11	PTPMT1	ENST00000426530.2	minor	0.854	0.068	-	1.08388	1.74482	0.316199	0.547209	1.83764	0.460129	0.791958	1.00444	0.525906	1.09831	0.484808	0.860468	1.06455	0	1.89295	1.7346	0.573825	0.717063	1.30865	0.513872	0.566493	1.668	0.216721	1.28071	1.3111	1.33025	0.969264	0.537352	0.844435	1.25601	0.824358	1.62521	1.09752	0.3689	0.444534	1.12133	0.507013	0.987158	0	0.78953	0.641029	0.845025	0.242644	0.477557	0.863463	1.09926	0	0.779879	0	1.38723	0.661558	0.816647	1.15016	0.605615	1.03509	1.18793	0.330128	0.978209	1.17995	0.530824	1.33996	0.763423	0.41948	0.590408	0.977473	0.496537	1.53257
CODING	KNOWN	SINGLE:PARTIAL	chr11	PHRF1	NM_001286581.1	major	0.207	1	-	0	0.436204	0.316199	0.364806	0	0	0.527972	0.301333	0.175302	0.137289	0	0.172094	0.177424	0.520226	0	0.216825	0.143456	0	0.654323	0.256936	0	0.2224	0	0.256141	0	0	0.215392	0.268676	0.105554	0.502403	0.412179	0.325042	0.121946	0	0.444534	0.280333	0.202805	0	0	0	0.427353	0	0	0	0.345385	0.439706	0.174781	0	0.241167	0	0.132312	0	0.230031	0	0	0.339407	0.165064	0.419233	0.353986	0.132706	0	0	0.41948	0.885612	0.195495	0.165512	1.02171
CODING	KNOWN	SINGLE:FULL	chr11	NEU3	ENST00000534628.1	minor	0.175	0.306	-	0	0	0	0.182403	0.408364	0.230064	0	0.200889	0	0.137289	0.363606	0	0	0	0	0.433651	0.286912	0	0.872431	0	0.283246	0.2224	0.650164	0.512283	0	0.332562	0.107696	0.134338	0.105554	0	0	0.162521	0.365839	0	0	0.140166	0	0.141023	0.534923	0.157906	0.213676	0.507015	0.485287	0.358168	0.172693	0	0.174781	0.155976	0	0.83234	0.264623	0	0.345047	0	0	0	0	0	0.117995	0.132706	0	0.381712	0.20974	0.147602	0	0	0.255428
CODING	KNOWN	SINGLE:PARTIAL	chr11	NAALAD2	XM_017017043.1	major	0.309	0.452	-	0	0.218102	0	0	1.63346	0	0.791958	0	0	0	0.242404	3.26978	0	0	0	0	0	0.537797	0.218108	0	2.26597	0	0	0.512283	1.83554	0	0.323088	0	1.47776	0	0.549572	0	0.243892	0.245933	0	0	0	0.423068	0.133731	0.157906	0	0.67602	0	0	0	0	0	0	0.241167	0.277447	0	0	0	1.21123	0.388157	0	0	0.139744	0.943962	0.530824	0.401987	0	0.62922	0	0	0.165512	0
CODING	KNOWN	SINGLE:FULL	chr11	MRE11A	XM_017017773.1	minor	0.833	0.02	-	0.541942	1.52671	0.316199	1.45922	1.02091	0.230064	0.659965	0.200889	1.40242	1.64746	1.09082	0.688374	0.709698	0.520226	0.860432	1.30095	0.286912	0.358532	0	0.770808	0.566493	1.112	1.30033	1.53685	0.78666	0.665123	1.40005	0.134338	1.1611	0.753604	0.549572	0.162521	0.487785	0.983732	0.592713	0.981165	0.912623	1.12818	1.33731	0.631624	1.70941	0.33801	0.485287	1.19389	2.07231	0.659559	2.09737	1.24781	0.723502	1.38723	0.79387	0	0.460062	0.605615	0	1.01822	0.825319	0.139744	1.65193	0.530824	0.803974	0.381712	0.20974	0.295204	1.75945	0.496537	1.14943
CODING	KNOWN	SINGLE:FULL	chr11	MAML2	XM_011543024.2	minor	0.614	0.187	-	0.541942	0.436204	1.26479	0	0.408364	0.690193	1.97989	0.401778	0.525906	0.137289	0.242404	0.860468	0.354849	0.173409	0.516259	1.08413	0.430369	1.07559	0	0.256936	0.283246	0.1112	0.650164	0	1.04888	0	0.646176	0.806028	0.633326	0.251201	0.412179	0.325042	0.97557	0.245933	1.03725	0.280333	1.11543	0.987158	0.267462	0.157906	1.28206	0.845025	0	0.358168	0.172693	0.219853	1.04868	0.311951	0.241167	0.83234	0.661558	0.204162	0.345047	6.05615	1.42324	0	0.825319	0	0.471981	0.398118	1.20596	0.572567	0.41948	0.442806	0	0.662049	0.510856
CODING	KNOWN	SINGLE:PARTIAL	chr11	KDM4D	NM_018039.2	minor	0.499	0.209	-	0.541942	0.436204	0.316199	0	0.408364	0.230064	0.923951	0.904	0.350604	0.96102	0.484808	0.172094	0.354849	1.04045	0	0.650476	1.00419	0.358532	0.436216	0.385404	0.566493	0.556001	0.650164	0.768424	0	0.997685	0.861568	0.537352	0.316663	0.376802	0.824358	0	0.731677	0	0.148178	0.280333	0.608415	0.846135	0.267462	0.78953	0.641029	0.33801	0.242644	0.955113	0.863463	0.439706	0.174781	0.935854	0.241167	0.277447	0.661558	0.408323	0.345047	0.605615	0.129386	0.678815	0.660256	0.419233	0.471981	0.530824	0.803974	0	0.41948	0.73801	0	0.827561	0.510856
CODING	KNOWN	SINGLE:PARTIAL	chr11	FERMT3	NM_178443.2	minor	0.284	0.122	-	0.270971	0.218102	0	0.364806	0.204182	0.690193	0	0.301333	0	0	0.121202	0.172094	1.06455	0.346817	0.516259	0.433651	0.143456	0.179266	0.218108	0.513872	0.566493	0.444801	0.650164	0.768424	0.26222	0.332562	0.53848	0	0.316663	0	0.274786	0.650084	0.853624	0.491866	0	0	0.202805	0.282045	0	0	0	0	0	0	0.345385	0.219853	0	1.24781	0.96467	0.277447	0.132312	0	0.345047	0	0.258771	0.169704	0.165064	0.279488	0.235991	0.132706	0	0.190856	0.83896	0	0	0.827561	0
CODING	KNOWN	SINGLE:PARTIAL	chr11	FBXO3	ENST00000530013.5	minor	0.637	0.013	-	1.35486	0.872409	0.316199	0.547209	0.204182	0.230064	0.131993	0.401778	0.175302	0.823732	0.727212	1.54884	1.06455	1.56068	0.516259	0.216825	0.286912	0.896329	0.654323	0.385404	0	1.0008	0.433443	1.02457	0.78666	0	1.40005	0.268676	1.05554	0.376802	1.23654	0.325042	0.731677	0.614833	0.592713	0.840999	0.202805	0.141023	0.534923	1.42115	0	1.18304	0.242644	0.835724	0.518078	0.439706	0	0.779879	0.96467	1.66468	0.396935	0.408323	0.460062	0.605615	0.776314	0.339407	0.990383	0.698721	0.353986	0.530824	0.401987	0.190856	0.20974	1.32842	1.17297	0.496537	0.766284
CODING	KNOWN	SINGLE:PARTIAL	chr11	FAM160A2	XR_001747999.1	minor	0.293	0.447	-	0	0	0	0.182403	0	0	1.58392	0.200889	0	0.549155	0.121202	0	0.177424	0	0.172086	0.216825	0.286912	0.896329	0.872431	0.128468	0.283246	0.2224	0	0.512283	0.78666	0.665123	0.646176	0.268676	0.73888	0.251201	0.549572	0.487563	1.21946	0.3689	0	0.560666	0.101403	0.141023	0.133731	0	0.213676	1.01403	0.970574	0.119389	0	0	0.174781	0	0.723502	0	0	0	0.230031	0	0.258771	0.339407	0	0.419233	0.117995	0.398118	0.401987	0.190856	0.20974	0.295204	0.195495	0	0
CODING	KNOWN	SINGLE:PARTIAL	chr11	EMSY	ENST00000334736.7	minor	0.189	0.02	-	0	0.218102	0.316199	0.547209	0	0.230064	0	0.100444	0.175302	0.137289	0.121202	0	0.354849	0	0.344173	0.216825	0	0.179266	0	0.513872	0.566493	0.333601	0	0	0	0	0.215392	0.537352	0.105554	0.251201	0.274786	0.162521	0.121946	0	0	0.420499	0.202805	0	0.133731	0.315812	0	0	0	0.238778	0.172693	0.219853	0.524342	0.311951	0.241167	0.83234	0.264623	0	0.345047	0	0	0.169704	0.165064	0.139744	0.235991	0	0	0.572567	0.41948	0.147602	0.390989	0.165512	0
CODING	KNOWN	SINGLE:PARTIAL	chr11	ARHGAP1	XM_011520095.1	minor	3.74	0.407	-	0.270971	1.96292	0.948596	1.09442	1.63346	2.53071	5.27972	4.62045	1.57772	1.92204	1.93923	4.64653	1.4194	3.46817	1.37669	1.30095	1.29111	2.50972	4.79837	2.69783	3.39896	2.224	1.73377	1.53685	2.6222	2.32793	6.24637	4.70183	5.17216	7.15924	4.12179	7.31344	6.09731	1.96746	1.3336	1.96233	3.9547	0.987158	2.54089	4.26346	2.13676	3.71811	5.33816	1.0745	0.345385	0.879412	0.349561	1.24781	1.68817	1.94213	1.72005	9.5956	5.06069	2.42246	4.01096	7.80637	10.0689	8.10516	6.96172	7.56425	3.34989	4.77139	7.3409	5.60887	11.5342	7.94459	9.06769
CODING	KNOWN	SINGLE:PARTIAL	chr11	AMICA1	ENST00000534294.5	minor	0.555	0.07	-	0	0.872409	0.632397	2.18884	0.204182	0.460129	0.923951	1.50667	0	0.274577	0.121202	0	1.06455	0.173409	0.344173	0.867302	4.01677	0.179266	0.654323	0.899276	0.283246	1.0008	0	0	0	1.33025	1.83083	0.806028	0.527772	0.753604	0	0.812604	0.121946	0	0.592713	0.560666	0.40561	0.56409	0.267462	0	0.213676	0.169005	1.21322	0.238778	0.345385	0	0	0.311951	0.482335	0	0.132312	0	1.84025	0.605615	0.517543	0.169704	0.495192	0.698721	0.235991	0.132706	0.669979	0.190856	0	0.295204	1.75945	0.993073	0.255428
CODING	KNOWN	SINGLE:PARTIAL	chr11	ACCS	XR_001748004.1	minor	0.961	0.259	-	0.812913	0	0.316199	0	0.204182	0.690193	2.11189	1.20533	0	0.549155	0.363606	0.344187	0.709698	1.21386	0	0.650476	0.860737	0.717063	2.8354	0.385404	1.41623	0.1112	0	0.256141	1.3111	0	1.93853	1.20904	2.74441	0.376802	1.9235	6.50084	1.46335	1.35263	0.296356	0	0.101403	1.12818	0.267462	1.26325	1.06838	1.18304	1.69851	0	0.172693	0	0	0.935854	0.241167	0.554893	0.264623	1.42913	0.115016	1.81684	4.14034	0.509111	1.48558	1.95642	0.825967	0.66353	1.74194	1.14513	0.20974	1.18082	0.781978	1.48961	1.14943
CODING	KNOWN	SINGLE:FULL:PARTIAL	chr11	ACCS	XM_011520410.2	minor	0.519	0.14	-	1.62583	0	0	0	0.204182	0	0.791958	0.703111	0.701208	0.411866	0.242404	0.172094	0.177424	0.693634	0.344173	0.433651	0.573825	0.537797	0.436216	0.128468	0.849739	0	0.433443	0.256141	0.78666	0.665123	0.969264	0	2.11109	1.13041	0.961751	1.78773	0.609731	0.3689	0.148178	0	0.40561	0.846135	0.133731	0.473718	2.77779	0	0.242644	0.119389	0	0	0.174781	0	0.241167	0.554893	0.396935	1.02081	0	2.42246	0.776314	0	0.660256	0.279488	0	0	0.535983	1.14513	0	0.147602	0.781978	0.993073	0.383142
CODING	KNOWN	SINGLE:FULL	chr10	ZRANB1	XM_017016358.1	minor	0.715	0.118	-	0.812913	1.09051	0.948596	0.547209	0.612546	1.15032	1.8479	0.703111	0.701208	1.37289	0.363606	0.516281	0.709698	0.173409	1.72086	0.216825	0.430369	0.179266	0.218108	0.770808	1.13299	0.556001	1.08361	0.256141	1.57332	0.997685	0.646176	0.537352	0.73888	0.376802	0.549572	0.812604	0.487785	1.22967	0.740891	0.140166	0.40561	1.12818	1.87223	0.78953	0.641029	0.67602	0.242644	0.835724	0.518078	0.219853	0	0.779879	0.241167	1.38723	0.661558	0.204162	0.805109	0.605615	2.19956	0.339407	0.495192	1.11795	0.235991	0.265412	0.803974	0.954279	0.41948	0.73801	0.390989	0.496537	0.510856
CODING	KNOWN	SINGLE:PARTIAL	chr10	ZNF518A	XM_017016998.1	minor	0.227	0.108	-	0.541942	0.218102	0	0	0.408364	0.460129	1.45192	0.301333	0	0.137289	0.121202	0.516281	0.887122	0.346817	0	0	0.573825	0.358532	0	0	0	0.2224	0	0	0.26222	0	0.53848	0.268676	0.211109	1.00481	0.137393	0	0	0.122967	0.148178	0.560666	0.101403	0	0	0.157906	0.427353	0.33801	0	0	0.172693	0.219853	0.174781	0	0	0	0	0	0	0.605615	0.258771	0.339407	0.330128	0.279488	0	0.398118	0.267991	0	0.41948	0.295204	0.390989	0	0.255428
CODING	KNOWN	SINGLE:PARTIAL	chr10	PAPSS2	ENST00000361175.8	major	0.481	1	-	0.812913	0.872409	0.632397	0.182403	0.612546	0.230064	0.395979	0.401778	0	0	0.242404	0.172094	0.177424	1.21386	0.344173	0	0	0	0	1.28468	0.849739	0.667201	0.433443	1.02457	1.3111	0	0.646176	0	0.422217	0.125601	0.274786	0	0.365839	0	0.148178	0.420499	1.01403	0.987158	0.133731	1.26325	0	0	0.242644	0.238778	0.172693	0	0	0.779879	0.723502	0.554893	0.79387	0.612485	0.460062	1.21123	0.258771	0.678815	0.495192	0.419233	1.06196	0	0.535983	0.190856	1.46818	1.03321	2.34593	0	0.255428
CODING	KNOWN	SINGLE:PARTIAL	chr10	KIAA1217	XM_017016418.1	major	0.347	0.59	-	0.541942	0	0.632397	0.364806	0.612546	0	0.791958	0.200889	0	0.686443	0.363606	0.688374	0.887122	0	0.172086	0.650476	0.860737	0.537797	0.436216	0	0	0.1112	0	1.02457	0.78666	0.997685	0.107696	0	1.26665	0	0.137393	1.13765	0	0	0.444534	0.420499	0.101403	0.987158	0.133731	1.10534	0.213676	0.845025	0.242644	1.0745	0.172693	0.439706	0.174781	0.155976	0	0.277447	0.926181	0.204162	0	0	0	0	0.165064	0	0.235991	0	0.535983	0.190856	0.20974	0	0	0	0
CODING	KNOWN	SINGLE:PARTIAL	chr10	FBXL15	ENST00000224862.7	major	0.325	1	-	0.270971	0.436204	0.316199	0	0.408364	0	0.791958	0.502222	0	0	0	0	0.709698	0	0.688346	0	0.430369	0.179266	0.218108	0.128468	0.849739	0.2224	0	0	0.78666	0	0.323088	0.403014	1.05554	0.125601	0.686965	1.46269	0.97557	0.3689	0	0	0.202805	0.56409	0.401193	0.157906	0	0	0	0	0	0	0.174781	0	0.241167	0.277447	0	0.408323	0.230031	0	1.16447	0.339407	0.660256	0.838465	0.353986	0.265412	0.803974	0.954279	0.20974	0.295204	0.781978	0	0.127714
CODING	KNOWN	SINGLE:PARTIAL:FULL	chr10	FAM213A	XM_011540266.2	minor	3.623	0.157	-	2.16777	3.70774	3.16199	4.37767	1.42927	4.83135	9.5035	7.232	2.80483	5.21697	1.21202	1.37675	3.72591	4.33521	2.92547	3.68603	2.72567	3.04752	5.88891	1.92702	3.6822	1.668	3.90099	1.28071	3.14664	2.32793	2.90779	2.01507	6.33326	1.63281	2.0609	6.50084	3.04866	6.39426	2.22267	1.96233	4.1575	4.65374	4.14566	3.15812	2.35044	4.56314	2.18379	4.05923	3.45385	2.85809	4.89386	4.83525	1.92934	2.49702	4.23397	1.02081	3.6805	9.08422	8.02191	2.54555	2.97115	10.2013	2.12391	1.59247	7.10177	1.52685	2.72662	2.65683	2.54143	3.31024	1.27714
CODING	KNOWN	SINGLE:FULL	chr10	CREM	ENST00000488328.5	minor	1.255	0.023	-	1.08388	1.52671	0.948596	0.912015	0	0.460129	0.923951	0.803556	1.40242	0.274577	1.09082	2.7535	1.24197	0.173409	0.688346	0.650476	1.00419	1.43413	0.654323	0.899276	0.566493	1.5568	1.08361	0.512283	3.14664	0.332562	1.29235	0.268676	3.16663	1.00481	1.09914	2.92538	1.5853	1.22967	0.740891	1.12133	0.40561	0.141023	1.60477	2.84231	2.56412	2.19707	2.66908	1.43267	2.4177	1.53897	2.62171	1.55976	0.723502	1.38723	0.529246	0.816647	0.230031	1.21123	0.776314	1.52733	1.32051	4.05258	1.06196	1.19435	0.93797	1.33599	1.0487	0.442806	0.390989	1.15859	1.40485
CODING	KNOWN	SINGLE:PARTIAL	chr1	ZSCAN20	NM_145238.3	minor	0.12	0.25	-	0	0.218102	0	0	0	0	0.263986	0	0.175302	0	0	0	0	0.520226	0.172086	0	0.286912	0	0	0	0	0.1112	0	0	0.52444	0	0.107696	0.134338	0.527772	0	0.137393	0	0.487785	0	0.148178	0.140166	0	0.141023	0.133731	0.157906	0	0.169005	0.242644	0.119389	0	0.219853	0	0.155976	0.241167	0.554893	0	0.204162	0.345047	0	0.129386	0	0.330128	0.139744	0.117995	0	0.133996	0	0	0	0.390989	0.165512	0
CODING	KNOWN	SINGLE:FULL	chr1	ZNF691	XM_017001401.1	minor	0.4	0.016	-	1.08388	0	0.632397	0	0.816728	0.230064	0.527972	0.502222	0.175302	0.274577	0.242404	0	0.354849	0.693634	0.172086	0.650476	0.143456	0.537797	0.436216	0.128468	0.283246	0.667201	0.433443	0	0.26222	0	0	0.806028	0.105554	0.753604	0.412179	0.325042	0.121946	0.737799	0	0.981165	0.101403	0.56409	0.133731	0.473718	0.213676	0.33801	0	1.0745	0.345385	0	0.524342	0	0.241167	0	0	0.204162	0.805109	2.42246	0.388157	0.169704	0.660256	0.558977	0.471981	0.66353	0.93797	0.190856	0.41948	0.147602	0.781978	0.331024	0.127714
CODING	KNOWN	SINGLE:PARTIAL	chr1	ZNF669	NM_024804.2	minor	0.325	0.032	-	0.812913	0	0	0.182403	0	0.230064	1.18794	0.602667	0.175302	0.549155	0.121202	0.516281	0.709698	0.346817	0	0.216825	0.430369	0.358532	0.218108	0.128468	0	0.333601	0.650164	0	0.52444	0.665123	0.107696	0.134338	0.527772	0.125601	0.137393	0.162521	0.365839	0.3689	0.296356	0.140166	0.202805	0	1.33731	0.947436	0	0.33801	0	0.477557	0	0	0.174781	0.311951	0.241167	0.277447	0.264623	0.612485	0.805109	0.605615	0.258771	0.339407	0.165064	0.838465	0.353986	0	0	0.572567	0	0.147602	0.195495	0.331024	0.63857
CODING	KNOWN	SINGLE:FULL	chr1	TMEM206	XM_005273177.3	minor	1.155	0.081	-	0.812913	1.74482	0	1.09442	0.816728	1.61045	1.58392	0.803556	0.87651	1.64746	0.969615	1.54884	1.24197	1.21386	0.516259	1.08413	1.29111	1.25486	2.18108	1.41315	0.283246	0.556001	1.95049	0.256141	1.83554	0.665123	0.969264	0.940366	1.37221	1.13041	0.824358	1.78773	1.70725	0.983732	1.03725	0.420499	1.01403	1.2692	2.13969	0.315812	0.427353	0.507015	0.727931	1.43267	1.55423	0.219853	0.873903	0.467927	0.482335	1.94213	1.32312	0.612485	1.03514	1.21123	3.49341	1.01822	1.98077	1.53719	0.943962	0.398118	1.47395	1.90856	2.0974	1.03321	1.56396	1.3241	0.63857
CODING	KNOWN	SINGLE:PARTIAL	chr1	SYTL1	ENST00000490170.5	major	1.189	0.875	-	0.541942	0.218102	1.26479	1.27682	0.204182	2.99084	4.35577	2.20978	0	1.09831	0.60601	0	1.77424	0	1.54878	1.51778	1.00419	1.61339	2.8354	0.256936	1.98272	0.889602	0.433443	0.256141	0	0.332562	1.72314	2.41808	2.11109	1.38161	0.686965	8.77613	2.43892	1.8445	1.03725	2.66316	0.101403	0.141023	1.06985	0.947436	0.427353	1.18304	2.91172	0.477557	0	0.879412	1.74781	0	0.482335	1.66468	0	0.204162	0.345047	1.81684	3.23464	0.169704	0.165064	0.838465	0.353986	0.398118	1.33996	0	0.20974	0.885612	0.586484	2.15166	0.63857
CODING	KNOWN	SINGLE:FULL:PARTIAL	chr1	SPRTN	ENST00000295050.11	minor	1.898	0.287	-	1.35486	1.09051	0.632397	0.364806	1.42927	0.230064	2.11189	1.30578	1.40242	1.2356	2.06043	1.54884	1.77424	1.73409	2.23712	1.51778	1.29111	2.33046	2.61729	1.54162	1.13299	2.89121	2.81738	2.81756	2.6222	1.66281	2.36931	2.95544	2.21664	1.63281	1.78611	1.46269	2.80476	1.4756	1.62996	0.981165	2.53506	1.69227	1.20358	3.47393	2.77779	2.36607	2.42644	1.43267	2.245	1.31912	2.09737	1.09183	1.20584	1.38723	1.1908	1.63329	1.61022	1.81684	1.42324	2.20615	2.80609	0.978209	3.18587	3.31765	1.60795	3.62626	1.67792	1.91883	3.5189	2.15166	2.17114
CODING	KNOWN	SINGLE:PARTIAL	chr1	SLC35D1	XR_001737058.1	minor	0.303	0.037	-	0.541942	0.436204	0.948596	0.364806	0.204182	0.460129	0.395979	0.200889	0.350604	0.411866	0	0	0.177424	1.04045	0	0.216825	0	0.179266	0.218108	0.128468	0.283246	0.556001	0.433443	0	0.52444	0.997685	0.646176	0.268676	0.422217	0.376802	0.137393	0	0.243892	0.491866	0.592713	0.140166	0.101403	0.141023	0.133731	0.315812	0.427353	0.507015	0	0.477557	0.863463	0.219853	0	0.623903	0.241167	0.277447	0.264623	0.612485	0.115016	0.605615	0	0.169704	0.165064	0.279488	0	0.265412	0.267991	0	0.20974	0.147602	0.195495	0.165512	0.127714
CODING	KNOWN	SINGLE:FULL	chr1	POLR3GL	XM_011510059.2	minor	0.644	0.035	-	0.270971	0.872409	0.632397	0.364806	0	0.230064	0.263986	0.703111	1.05181	0	1.09082	0.344187	1.06455	0	0.688346	0	0.860737	0.717063	0.654323	1.02774	0.849739	1.4456	0.650164	0.768424	0.52444	0	0.861568	0.537352	0.316663	0.753604	0.824358	1.30017	0.121946	0.245933	1.03725	0.420499	1.41964	1.55125	0.133731	0.947436	0.854706	0.33801	0.970574	0.596946	0.863463	0.439706	0	0.311951	0	0.83234	0.79387	1.02081	1.61022	0.605615	0.388157	1.18793	0.495192	0.419233	1.06196	0.928943	0.401987	0.190856	0.83896	0.442806	0.390989	0.496537	1.14943
CODING	KNOWN	SINGLE:PARTIAL	chr1	PIK3CD	XM_017001478.1	major	4.879	1	-	0.812913	1.52671	3.16199	0.729612	1.02091	1.84051	4.61975	1.90845	0.87651	0.96102	0.60601	3.44187	1.4194	0.346817	1.72086	1.95143	1.43456	4.84018	6.10702	2.44089	3.6822	1.2232	1.30033	0.512283	6.81772	8.31404	3.44627	4.70183	14.8832	5.27523	3.9844	7.47596	8.78013	2.5823	1.18543	0.420499	0.912623	1.55125	1.33731	2.5265	2.56412	3.71811	2.18379	1.19389	0.172693	0.879412	0.524342	0.935854	0.482335	1.38723	1.58774	7.75815	8.28112	4.84492	17.9846	7.46696	8.25319	22.7783	8.73165	6.6353	20.0994	14.3142	19.2961	7.3801	12.9026	7.28254	14.5594
CODING	KNOWN	SINGLE:FULL:PARTIAL	chr1	PDE4DIP	ENST00000529945.2	minor	0.519	0.12	-	0.541942	0.436204	0.316199	0.364806	1.22509	0.690193	0.527972	0.200889	0.525906	0.411866	0.363606	0.344187	0	0.693634	1.54878	0	1.00419	0.717063	0	0.64234	1.13299	0.333601	0.433443	1.28071	0.52444	0.332562	0.323088	0.537352	0.633326	0.753604	0.824358	0.325042	0.243892	0.122967	0.740891	0.700832	0.709818	0.423068	0.267462	0.157906	0.427353	0.169005	0.485287	0.477557	0	0.219853	0.524342	0.467927	0.241167	0.83234	0.132312	0.204162	1.26517	0	0.776314	0.169704	0.660256	0	1.17995	0.796237	0.93797	0.381712	0	0.590408	0.586484	0.331024	1.53257
CODING	KNOWN	SINGLE:PARTIAL	chr1	OSBPL9	ENST00000435274.6	minor	0.737	0.041	-	0.812913	1.30861	1.89719	1.09442	1.83764	0	0.131993	0.904	1.40242	0.137289	1.57563	0.860468	1.06455	0.520226	0.688346	0.216825	0.573825	0.717063	0.654323	0.385404	1.13299	1.112	0.216721	0.768424	1.04888	0.332562	0.323088	1.20904	0.316663	0.628003	0.686965	0.975125	0.609731	0.3689	0.592713	1.2615	0.709818	0.846135	0.802385	0	1.06838	0.33801	0	0.596946	0.863463	0.879412	0.873903	0.467927	0.241167	0.554893	0.661558	0.204162	1.03514	0	0.9057	1.18793	0.495192	0.558977	0.707972	1.32706	1.07197	1.52685	0.62922	1.47602	0	0.496537	0.510856
CODING	KNOWN	SINGLE:FULL:PARTIAL	chr1	NMNAT1	NM_001297778.1	minor	1.298	0.064	-	0.812913	1.09051	1.26479	0.912015	1.22509	0.690193	1.31993	2.20978	0.701208	1.37289	1.45442	2.23722	1.06455	2.42772	0.688346	1.7346	1.29111	1.25486	2.39919	0.770808	0.283246	1.0008	0.866886	1.79299	3.14664	2.32793	0.753872	1.0747	0.422217	1.50721	1.09914	0.975125	1.70725	1.1067	1.62996	0.840999	1.21683	2.53841	1.33731	1.73697	1.06838	1.85906	0.727931	1.19389	0.69077	1.53897	1.04868	1.55976	2.89401	1.66468	0.926181	0.204162	0.115016	1.21123	1.03509	1.69704	2.14583	0.558977	0	1.19435	2.54592	1.52685	0.41948	1.77122	1.36846	0.662049	1.02171
CODING	KNOWN	SINGLE:FULL	chr1	MMACHC	ENST00000401061.8	minor	0.539	0.361	-	0	0.436204	0	0.729612	0.204182	0.690193	0.131993	0.401778	1.22711	0.549155	0.727212	0.172094	0.709698	0	0.344173	0.650476	0	0.717063	0.218108	0.128468	0.566493	0.778402	0.650164	1.02457	0.78666	0.665123	0.323088	0.67169	0.73888	1.13041	0.824358	0	0.365839	0	0.592713	0.700832	1.41964	0.282045	0.668654	0.315812	1.28206	0.507015	0.242644	0.716335	0.518078	0	0.873903	0.623903	0.96467	0.277447	0.529246	0.612485	0.920125	0	0.129386	0.678815	0.660256	0.419233	0.235991	0.928943	0.267991	0.954279	0.83896	0.885612	0.586484	0.165512	0.766284
CODING	KNOWN	SINGLE:PARTIAL	chr1	2024-03-02	XM_006711407.2	minor	2.056	0.179	-	0.270971	1.30861	4.74298	0.729612	1.42927	0.920257	7.5236	5.02222	5.96027	0.823732	1.33322	0.344187	1.24197	2.94795	1.54878	0.433651	4.87751	1.25486	8.72431	2.31242	1.98272	2.33521	0	0.512283	4.19552	0	0.215392	0.403014	1.47776	0.879204	2.33568	1.46269	2.31698	0.860766	0.444534	1.82216	1.72384	2.82045	1.47104	0.157906	2.13676	0.845025	0.970574	2.62656	0.345385	0.659559	0.349561	1.87171	1.447	2.21957	2.2493	3.26659	2.53034	4.2393	0.129386	2.88496	1.32051	8.10516	1.65193	1.72518	2.54592	0.954279	0.20974	2.36163	0.781978	6.12395	2.04342
CODING	KNOWN	SINGLE:PARTIAL	chr1	LYST	ENST00000389794.7	minor	1.18	0.072	-	1.08388	0.872409	1.26479	0.912015	0.408364	0.690193	1.18794	0.803556	0.350604	1.64746	1.09082	1.37675	1.06455	0.693634	0.344173	2.16825	2.15184	0.179266	1.30865	0.256936	1.41623	0.889602	2.60066	1.28071	3.14664	0.665123	1.93853	0.67169	3.48329	0.753604	1.9235	1.95025	1.5853	0.860766	0.148178	0.840999	0.709818	2.25636	0.534923	1.57906	2.13676	2.19707	2.66908	1.79084	1.72693	0.439706	1.22346	2.33964	0.96467	0.83234	0.79387	0.408323	0.345047	1.81684	0.9057	0.678815	1.32051	0.698721	0.707972	0.398118	0.669979	2.09941	0.83896	0	0.977473	0.993073	0
CODING	KNOWN	SINGLE:PARTIAL	chr1	LRRC41	ENST00000472710.2	minor	1.285	0.085	-	0.812913	0.654306	1.26479	0.547209	0.612546	3.2209	2.63986	0.803556	1.22711	0.411866	0.484808	0.688374	1.59682	1.04045	1.37669	0.867302	0.717281	1.07559	2.18108	1.28468	0.566493	1.3344	1.30033	2.04913	1.04888	0.332562	0.646176	1.0747	1.1611	0.753604	0.961751	2.76286	1.82919	0.3689	0.889069	0.981165	0.608415	1.83329	1.60477	0.157906	0.641029	1.35204	1.45586	1.19389	0.518078	0.439706	0.349561	1.87171	2.65284	0.554893	0.264623	2.04162	3.45047	0.605615	0.9057	2.20615	1.32051	2.37565	1.29795	3.31765	1.60795	1.7177	2.51688	2.06643	0.977473	0.827561	1.788
CODING	KNOWN	SINGLE:PARTIAL	chr1	KCNA3	NR_109846.1	minor	0.359	0.137	-	0	0	0	0.182403	0	0	0.263986	0.100444	0	0.411866	0.242404	0	0.532273	0.173409	0.516259	0.433651	0	0	0.218108	0	0.283246	0.778402	0.216721	0	1.3111	0.332562	0.107696	0.403014	0.211109	1.25601	0.824358	0.325042	0.121946	0.245933	0.296356	0.700832	0.507013	0.423068	0.534923	0.157906	0.854706	0.507015	0.970574	0.596946	0.518078	0.219853	0.524342	0	0.241167	1.38723	0.132312	0	0	0.605615	1.16447	0.169704	0.495192	0	0	0	0.535983	0	0.62922	0.295204	0.781978	0.662049	0.63857
CODING	KNOWN	SINGLE:PARTIAL	chr1	ITPKB	XM_005273120.2	major	0.558	1	-	0	0.436204	0	0.547209	0.204182	0.690193	0.923951	0.803556	0.525906	0.411866	0.242404	0	2.66137	0.346817	1.72086	0	0.717281	1.07559	0.218108	0.256936	1.41623	0.444801	0.216721	0.512283	0.52444	0.332562	0	0.806028	1.05554	0.376802	0.824358	0.487563	0.609731	0.245933	0.148178	0	0.40561	0.282045	0.668654	0.473718	0	0.169005	0	0	0.172693	0	0.524342	0.623903	0.241167	0	0.132312	0	0	0.605615	1.68201	0.678815	0.330128	4.61156	0.353986	0.265412	1.60795	1.90856	0.62922	0.442806	0.195495	0.331024	0.255428
CODING	KNOWN	SINGLE:FULL:PARTIAL	chr1	HHAT	NM_018194.5	minor	0.429	0.113	-	0.812913	0.218102	0.316199	0.364806	0.408364	0.230064	0.527972	0.100444	0	0.823732	0.121202	0.516281	0.709698	0.346817	0.860432	0.216825	0	0.537797	0.218108	0.899276	1.13299	0	0.216721	0.256141	0.52444	0.332562	0.53848	0.268676	0.211109	0.251201	0.961751	2.11277	0.243892	0.737799	0	0	0.304208	0.141023	0.267462	0.157906	0.213676	0.67602	0.970574	0.358168	0.172693	0	0.349561	0.623903	0	0	0	0	0.230031	1.21123	1.42324	0.339407	1.48558	1.2577	0.235991	0.132706	0.401987	0	0.41948	0	0.781978	0.165512	0.383142
CODING	KNOWN	SINGLE:PARTIAL:FULL	chr1	GPSM2	ENST00000406462.6	major	1.551	0.583	-	1.35486	2.39912	0.948596	1.27682	2.65437	0.690193	2.77185	1.40622	1.57772	1.51018	0.848413	2.40931	1.95167	2.60113	0.516259	0.867302	1.43456	0.358532	1.96297	0.64234	1.13299	1.668	1.73377	2.30527	0.78666	1.66281	2.47701	1.34338	0.949989	1.50721	1.37393	0.487563	2.19503	1.1067	1.3336	1.40166	2.23086	0.987158	0.936116	1.10534	0.641029	0.33801	0	0.955113	1.38154	1.31912	1.92259	1.24781	1.92934	2.77447	0.661558	2.04162	4.02555	0.605615	0.517543	1.86674	1.15545	0.698721	3.65785	3.31765	1.60795	1.7177	0.83896	2.21403	2.73692	1.48961	3.32056
CODING	KNOWN	SINGLE:PARTIAL	chr1	GPR89B	XM_017001448.1	minor	0.712	0.081	-	0.541942	0.654306	0.632397	0.547209	0.408364	0.920257	1.18794	1.10489	0.350604	0.96102	0	1.20465	1.4194	1.21386	0.344173	0.867302	0.573825	0.896329	0.654323	0.770808	0.283246	0.333601	0.433443	1.02457	0.52444	1.33025	1.18466	0.537352	0.949989	0.502403	0.686965	1.13765	0.365839	1.4756	0.296356	0	1.11543	0.423068	0.133731	1.26325	0.641029	0.507015	0.727931	0.716335	0.172693	0.219853	0.873903	0.779879	0.482335	0.554893	0.926181	0.816647	0.345047	0.605615	1.03509	0.169704	0.990383	0.838465	0.235991	1.06165	1.33996	0.763423	0.41948	0.147602	1.17297	1.15859	0.766284
CODING	KNOWN	SINGLE:FULL	chr1	GMEB1	ENST00000361872.8	minor	0.562	0.058	-	0.541942	0.436204	0.632397	0	0.408364	0.690193	0.263986	0.301333	1.22711	0.137289	0.484808	0.516281	0.177424	0.520226	0.688346	0.433651	0.573825	0.358532	0.872431	0.899276	0	0.778402	1.30033	0.512283	0.26222	0	0.753872	1.88073	0	1.00481	0.549572	0	0.243892	0.245933	1.48178	0.840999	0.709818	0.705113	0.534923	0.473718	0.427353	0.507015	0.242644	0.596946	1.20885	0.439706	0.873903	2.02768	0.482335	0.277447	0.79387	1.02081	0.345047	0	0.388157	0.339407	1.15545	0.139744	0.943962	0.66353	0.267991	0.190856	0.83896	0.590408	0	0.165512	0.255428
CODING	KNOWN	SINGLE:FULL:PARTIAL	chr1	FAM72D	NM_207418.2	minor	0.57	0.381	-	1.62583	0.654306	0.316199	0	0.408364	0	1.31993	0.502222	1.05181	0.411866	0.363606	0	0.532273	0.520226	0.344173	0.433651	0.860737	0	0.654323	0.513872	0.283246	0.333601	0.650164	0.256141	0	0.997685	0.861568	0.806028	0.316663	1.38161	0.412179	0.162521	1.46335	0.3689	0.296356	0.280333	0.709818	0.987158	0.668654	0.473718	0.641029	0	0	0.238778	0.345385	0.219853	0.174781	0.467927	0.241167	0.554893	0.661558	1.02081	0.920125	0	0.9057	2.20615	0.825319	0.558977	0.471981	0.796237	0.535983	0.381712	1.46818	0.73801	0.781978	0.331024	0.510856
CODING	KNOWN	SINGLE:PARTIAL	chr1	DNAJB4	NM_001317100.1	minor	0.375	0.017	-	0.270971	0	1.58099	0	0.408364	0	0.659965	0.703111	0	0.411866	0.121202	0.860468	0.532273	0.520226	0	0	0.143456	0.179266	0.436216	0.128468	0	0	0.433443	0	1.3111	0.332562	0.53848	0	0.73888	0	0.137393	0.650084	0.121946	0.737799	0.592713	0.140166	0.202805	0.56409	0.133731	0	0.427353	0.845025	0.242644	0.119389	0	0	0.349561	0	0.482335	0	0.132312	0	0.690094	0	1.29386	0.339407	0.660256	1.81667	0.117995	0.530824	0.93797	0.572567	0.41948	0.73801	0	0.331024	0.510856
CODING	KNOWN	SINGLE:PARTIAL	chr1	CC2D1B	XR_001737027.1	minor	0.271	0.114	-	0.270971	0	0.316199	0	0.408364	0.230064	0.659965	0.602667	0	0.137289	0.242404	0.172094	0.709698	0.173409	0.172086	0.216825	0.286912	0.179266	0.872431	0.513872	0	0	0.216721	0.512283	0.52444	0	0.107696	0.537352	0.633326	0	0.412179	0.162521	0	0.245933	0	0.140166	0	0.423068	0.534923	0	0.213676	0	0	0	0	0.219853	0.174781	0	0.241167	0	0	0.408323	0.115016	0.605615	0.776314	0.339407	0.495192	0.419233	0.471981	0.530824	0.133996	0	0.83896	0.590408	0.195495	0.165512	0.63857
CODING	KNOWN	SINGLE:PARTIAL	chr1	C1orf50	ENST00000372525.6	major	0.364	0.575	-	0.541942	0.654306	0	0	0.408364	0.230064	0	0.904	0.175302	0.823732	0	0	0.709698	0.520226	0.860432	0.867302	0.573825	0.358532	0.218108	0.770808	0	0.444801	0	0.256141	1.04888	0	0.215392	0.403014	0.316663	0	0.412179	0.325042	0	0.122967	0.148178	0	0.202805	0.705113	0.534923	0.157906	0.427353	0.845025	0	0.358168	0.345385	0.219853	0	0	0.482335	0.277447	0	0.612485	0.460062	1.21123	0.258771	0.339407	0.330128	0.698721	0	0.530824	0.669979	0.190856	0.83896	0.147602	0.586484	0.165512	0.510856
CODING	KNOWN	SINGLE:PARTIAL	chr1	ARHGEF11	XM_006711659.2	minor	0.192	0.355	-	0.541942	0.218102	0	0	0.408364	0.460129	1.45192	0.703111	0.350604	0.137289	0.121202	0.516281	0.177424	0	0	0	0	0.179266	0.218108	0.128468	0.566493	0.333601	0.216721	0	0	0.332562	0	0	0.105554	0	0.137393	0	0	0	0.148178	0.140166	0	0	0	0	0.213676	0.33801	0	0	0	0	0	0	0	0	0.264623	0.408323	0.345047	0	0.517543	0.339407	0	0.558977	0.471981	0.530824	0.535983	0.190856	0.20974	0.147602	0	0.165512	0
CODING	KNOWN	SINGLE:FULL:PARTIAL	chr1	APH1A	NM_001077628.2	major	3.817	0.648	-	0.812913	0.872409	1.89719	1.09442	0.816728	2.76077	6.86364	2.81245	1.75302	3.43222	1.21202	0.344187	0.709698	1.90749	2.40921	2.16825	1.43456	4.30238	2.8354	2.8263	3.11571	3.11361	1.08361	0.768424	4.45774	5.65355	3.66166	3.8958	3.37774	6.02883	3.57222	4.38806	6.46315	6.64019	3.4081	2.66316	5.88135	6.48704	4.68058	6.31624	4.05985	3.88712	6.79402	4.89496	1.03616	3.07794	2.44693	4.21134	2.89401	1.94213	2.64623	7.14566	3.91053	3.02807	5.69297	7.12755	3.13621	5.45002	7.07972	5.97177	3.88588	5.91653	7.13116	3.39484	11.9252	4.79985	3.32056
CODING	KNOWN	SINGLE:PARTIAL:FULL	chr1	APH1A	ENST00000360244.8	minor	0.902	0.153	-	0.812913	0.654306	1.26479	1.09442	0.204182	0.460129	1.05594	0.803556	0.175302	0.549155	0.848413	0.172094	1.24197	1.21386	1.03252	0.216825	0.573825	1.07559	1.30865	0.513872	0.566493	0.2224	0.433443	0.768424	0.26222	0.665123	0.753872	0.67169	0.316663	0.879204	0.412179	1.62521	1.46335	1.1067	0.296356	0.140166	0.507013	1.12818	0.401193	1.73697	0.213676	0.507015	0.242644	0.955113	1.20885	0.879412	0.524342	1.09183	1.447	1.38723	0	1.42913	2.41533	0.605615	0.9057	2.54555	1.32051	0.978209	2.35991	1.19435	0.93797	0.381712	1.88766	0.73801	3.12791	1.15859	0.383142
CODING	KNOWN	SINGLE:PARTIAL	chr1	AMY2B	ENST00000477657.5	minor	0.154	0.034	-	0	0	0.316199	0.182403	0	0	0.527972	0	0	0	0.363606	0	0	0.520226	0	0	0	0.179266	0	0.128468	0.283246	0	0	0	1.04888	0	0.646176	0.134338	0.73888	0.125601	0	0.325042	0.609731	0.245933	0.148178	0.140166	0.202805	0.141023	0.133731	0	0	0.169005	0	0	0.172693	0	0	0	0.241167	0	0	0	0	0	0.129386	0	0	0.698721	0.235991	0.265412	0.133996	0.381712	0	0.147602	0.195495	0.165512	0.255428
CODING	KNOWN	PARTIAL:FULL	chr9	ZNF658	ENST00000621410.4	major	1.102	0.604	-	2.16777	0.436204	0	1.09442	0.612546	1.38039	1.8479	0.703111	0.175302	2.05933	2.06043	1.20465	0.354849	2.0809	0.860432	1.7346	1.43456	0.896329	2.18108	0.64234	0.566493	1.0008	2.81738	1.79299	1.3111	1.33025	1.18466	1.88073	0.527772	0.628003	1.09914	0.975125	1.21946	0.614833	0.889069	0.700832	1.21683	2.96147	0.534923	0.315812	0.854706	0.67602	0.727931	0.716335	0.172693	0.219853	1.39824	2.80756	1.447	0.83234	1.72005	0.408323	0.345047	0	0.776314	2.03644	1.32051	0.838465	0.943962	0.530824	1.07197	1.33599	0.83896	1.03321	1.75945	1.15859	0.383142
CODING	KNOWN	PARTIAL:SINGLE	chr9	TTC39B	ENST00000512701.6	major	2.646	0.81	-	1.35486	2.61723	5.37538	1.64163	0.408364	8.51238	2.24388	8.03556	0.701208	0.823732	1.45442	1.89303	1.95167	1.56068	0.516259	5.20381	2.58221	2.50972	5.88891	1.41315	6.51467	2.0016	3.25082	2.56141	5.2444	1.33025	0.861568	0.67169	6.86103	2.13521	1.51132	0.487563	3.90228	6.39426	2.51903	3.22383	3.04208	2.96147	0.936116	4.89508	1.49574	6.08418	1.21322	1.31328	1.89962	0.439706	2.97127	1.87171	1.20584	2.21957	0.79387	0.816647	1.4952	3.02807	6.21051	1.18793	1.48558	6.14874	6.37174	0.796237	1.20596	1.7177	0.62922	0.590408	1.36846	1.65512	3.06513
CODING	KNOWN	PARTIAL	chr9	SWI5	NM_001318089.1	minor	0.415	0.019	-	1.35486	0	0.316199	0.547209	0.408364	0.460129	0.131993	0.401778	0	0.274577	0.363606	0.172094	0.532273	0.346817	0.344173	0	0.286912	0.358532	1.09054	0.128468	0.283246	0.556001	0	0	0.26222	0.332562	0.753872	0.268676	1.37221	0.628003	0.137393	0.487563	0.731677	0.3689	0	0.140166	0.40561	0.705113	0.267462	0.473718	0	0.845025	0.485287	0	0	0.219853	0.349561	0.155976	0	0.83234	0.396935	0.612485	0.345047	1.21123	0.517543	0.509111	0.660256	0.279488	0.471981	0.796237	0.401987	0.763423	0	0.295204	0	1.3241	0.63857
CODING	KNOWN	PARTIAL	chr9	SNAPC4	XM_006717241.2	major	0.751	0.397	-	1.35486	0.654306	0.632397	0.547209	1.02091	0	1.05594	0.703111	0.350604	2.19662	1.09082	0.688374	0.709698	0.520226	1.54878	0.216825	0.143456	0.896329	0.436216	0.64234	0.566493	0.2224	0.866886	0.512283	0.52444	0.665123	0.753872	0.134338	1.1611	0.376802	0.824358	0.650084	0.365839	1.59856	0.740891	0.840999	1.21683	0.705113	2.54089	1.26325	0.641029	0	1.21322	1.0745	0.863463	0.439706	1.04868	0.623903	0.482335	0.554893	0.132312	1.02081	0.690094	0	0.517543	0.848518	0	0.279488	0.707972	1.59247	0.535983	0.572567	0.62922	0.295204	1.36846	0.993073	1.27714
CODING	KNOWN	PARTIAL:SINGLE	chr9	SNAPC3	ENST00000490969.5	minor	1.261	0.268	-	1.35486	1.09051	1.58099	0	1.22509	1.38039	1.8479	1.10489	0.525906	0.96102	0.848413	1.03256	0.887122	1.04045	0.860432	1.7346	0.573825	1.07559	1.52675	0.513872	1.13299	0.556001	0.650164	1.02457	2.35998	2.66049	1.07696	1.20904	1.89998	1.13041	0.824358	2.11277	0.731677	0.491866	0.444534	0.420499	0.608415	1.55125	0.802385	0.631624	0.427353	0.169005	0.970574	0.596946	0.69077	0.439706	0.524342	0	0.482335	0.554893	0.529246	1.63329	4.14056	0.605615	3.10526	1.01822	2.80609	1.67693	1.88792	1.59247	2.54592	2.09941	2.93636	3.09964	2.15044	2.6482	1.66028
CODING	KNOWN	PARTIAL:SINGLE	chr9	SNAPC3	ENST00000380821.7	major	1.45	0.308	-	1.35486	1.09051	1.89719	1.45922	0.816728	1.61045	2.24388	2.10933	1.57772	0.96102	0.727212	2.7535	1.06455	1.56068	0.516259	2.38508	0.430369	0.717063	0.872431	0.385404	1.98272	1.7792	1.08361	0.256141	1.04888	0.997685	2.04622	2.55242	2.74441	2.13521	1.37393	2.43781	2.19503	2.45933	1.62996	0.981165	1.62244	2.53841	1.87223	1.26325	0.854706	1.35204	3.15437	2.26839	2.07231	1.09926	1.74781	1.40378	1.20584	0.83234	0.661558	0.408323	1.95527	0.605615	1.42324	1.35763	0.660256	0.698721	0.825967	1.19435	1.60795	0.954279	1.67792	1.62362	1.17297	1.15859	1.66028
CODING	KNOWN	PARTIAL:SINGLE	chr9	SMARCA2	ENST00000349721.7	minor	1.874	0.031	-	1.35486	1.52671	1.89719	2.00643	5.10455	1.84051	1.8479	1.90845	2.80483	2.4712	1.21202	2.23722	1.95167	1.04045	2.92547	1.30095	4.44714	1.97192	1.09054	0.64234	1.69948	1.3344	1.51705	1.79299	3.9333	1.99537	0.861568	1.61206	1.1611	1.50721	2.88525	1.46269	1.95114	1.35263	2.22267	0.840999	1.11543	0.846135	5.08177	0.78953	1.92309	0.845025	3.15437	0.477557	1.20885	2.41838	1.39824	1.55976	0.723502	0.277447	1.32312	0.816647	1.38019	2.42246	3.75218	1.01822	2.14583	1.95642	1.17995	2.256	3.61788	2.86284	2.30714	1.03321	1.17297	3.64127	1.14943
CODING	KNOWN	PARTIAL	chr9	SLC44A1	ENST00000374724.1	minor	1.845	0.135	-	1.35486	0.436204	3.16199	2.73605	0.816728	3.68103	1.97989	2.81245	1.40242	2.88306	1.33322	1.03256	3.01622	1.04045	5.16259	1.7346	1.57802	2.15119	2.18108	0.513872	1.41623	1.0008	0.433443	5.12283	0.52444	1.99537	2.6924	1.20904	1.1611	1.88401	4.25918	2.27529	5.36563	1.96746	2.22267	2.1025	1.72384	0.56409	0.401193	2.36859	0.641029	0	2.91172	1.19389	1.03616	0.219853	0.524342	0.779879	0.96467	4.43914	0.79387	3.87907	1.15016	0	1.03509	2.03644	1.98077	0.698721	2.4779	3.71577	2.41192	1.52685	3.56558	1.18082	0.390989	0.827561	1.53257
CODING	KNOWN	PARTIAL	chr9	SECISBP2	XM_017015123.1	minor	1.168	0.104	-	1.35486	0.872409	0	0.729612	0	1.15032	1.45192	0.502222	0.525906	0.549155	2.06043	1.37675	1.77424	1.21386	1.37669	0.433651	1.14765	1.61339	1.96297	1.67008	1.41623	1.0008	1.73377	0.256141	0.52444	1.66281	0.753872	1.88073	0.633326	1.13041	0.961751	2.43781	0.97557	0.983732	0.740891	1.54183	2.02805	0.846135	0.668654	0.78953	0.854706	0.67602	2.66908	1.91023	1.72693	0.219853	0.699122	0.623903	1.68817	1.94213	0.926181	1.63329	1.26517	0.605615	2.19956	0.509111	0.990383	1.95642	0.707972	1.06165	2.67991	1.14513	1.46818	0.295204	1.36846	0.662049	1.02171
CODING	KNOWN	PARTIAL:SINGLE	chr9	RXRA	NM_001291920.1	major	0.94	0.527	-	1.35486	0.872409	1.26479	0.547209	1.83764	0	0.527972	0.602667	0.87651	0.411866	0.484808	0.516281	1.06455	0.867043	1.37669	0.216825	0.286912	1.07559	0.872431	0.770808	0.283246	1.112	0.650164	0.768424	0.78666	1.66281	0.969264	0.806028	1.05554	0.376802	0.961751	1.95025	1.82919	2.09043	0.592713	0.140166	0.202805	0.423068	2.40716	0.157906	0.641029	1.01403	0.970574	0.955113	0.863463	0.659559	0.524342	1.09183	0.241167	0.83234	0.396935	3.26659	0.690094	1.81684	1.03509	0.848518	0.990383	0.838465	1.17995	0.530824	2.81391	0.954279	1.0487	1.47602	0.390989	0.993073	0.893998
CODING	KNOWN	PARTIAL:SINGLE	chr9	RLN1	XM_017015009.1	major	1.541	0.267	-	1.35486	3.27153	0.632397	1.45922	0.816728	0.230064	1.71591	1.30578	0.525906	2.74577	0.60601	1.72094	1.24197	1.73409	3.7859	1.51778	1.43456	2.50972	1.52675	2.05549	1.69948	0.444801	3.0341	1.02457	1.3111	2.32793	1.18466	0.940366	0.73888	1.25601	1.78611	1.95025	1.09752	1.22967	1.62996	0.840999	1.92665	1.69227	1.20358	0	0.427353	1.69005	0.485287	0.477557	2.07231	0.659559	0.873903	1.40378	0.482335	2.77447	2.64623	1.63329	1.15016	1.81684	1.55263	2.37585	1.65064	3.77309	1.53394	2.1233	1.60795	2.09941	1.0487	1.62362	0.781978	2.6482	2.29885
CODING	KNOWN	PARTIAL:SINGLE	chr9	PTGR1	XR_929738.2	minor	1.122	0.069	-	1.35486	0.218102	0.632397	0.729612	0.408364	0.920257	0.791958	2.00889	0.175302	1.64746	1.45442	0	0.709698	1.21386	1.20461	0.867302	0.717281	1.07559	0.654323	0.513872	0.849739	0.778402	3.46754	1.02457	2.09776	0.997685	2.04622	0.537352	0.949989	0.376802	0	0.650084	0.487785	0.614833	0.592713	2.38283	1.21683	0.423068	1.33731	0.631624	1.70941	0.169005	0.485287	1.91023	1.89962	1.31912	4.01995	4.5233	0.96467	0.83234	1.05849	0.816647	2.07028	1.21123	0.646928	1.69704	0.990383	0.698721	0.117995	3.05224	0.803974	0.954279	1.0487	0.590408	0.586484	1.48961	0.766284
CODING	KNOWN	PARTIAL	chr9	PTAR1	XM_005251980.4	minor	0.944	0.118	-	1.35486	1.30861	0.316199	1.09442	0.612546	0.230064	0.527972	1.40622	0.525906	0.96102	0.727212	1.54884	0.177424	1.04045	1.54878	1.08413	0.286912	1.07559	2.18108	0.64234	1.13299	1.0008	1.30033	1.28071	1.04888	0.332562	1.07696	0.940366	1.58332	0.879204	0.412179	0.162521	0.609731	1.72153	0.592713	1.2615	1.21683	1.55125	0.668654	1.26325	1.92309	0.67602	0.485287	0.358168	1.03616	1.75882	2.09737	1.55976	0.241167	0.83234	1.1908	0.408323	1.15016	1.81684	1.03509	0.169704	0.660256	0.419233	1.06196	1.06165	1.07197	0.763423	0.41948	0.73801	1.17297	0.165512	0.255428
CODING	KNOWN	PARTIAL	chr9	PLAA	ENST00000520884.5	minor	0.932	0.073	-	1.35486	0.654306	0.632397	0.182403	0.204182	1.38039	0.395979	1.00444	1.05181	1.37289	0.727212	1.72094	1.06455	0.867043	0.860432	0.216825	1.29111	0.179266	0.654323	0.256936	0.849739	1.0008	0.216721	0.768424	1.57332	1.99537	0.861568	1.0747	0.949989	0.628003	0.686965	0.487563	1.5853	0.983732	0.889069	0.840999	0.608415	1.55125	0.668654	0.315812	0	1.18304	0.485287	0.955113	0.863463	0.879412	0.349561	1.09183	0.96467	0.277447	0.264623	1.02081	1.15016	1.81684	0.776314	1.18793	1.8157	0.558977	2.00592	1.32706	2.14393	1.52685	0.83896	0.590408	1.56396	0.662049	1.53257
CODING	KNOWN	PARTIAL	chr9	NFX1	XR_001746310.1	minor	1.237	0.018	-	1.35486	0.218102	2.52959	0.912015	0.408364	0.920257	1.58392	1.60711	1.40242	2.88306	1.33322	0.860468	1.06455	2.0809	1.03252	1.08413	0.573825	1.25486	0.872431	0.513872	0.849739	2.1128	1.73377	2.04913	1.57332	1.33025	0.753872	0.940366	0.633326	2.26081	1.51132	1.13765	1.46335	0.983732	1.77814	1.682	0.507013	2.53841	0.802385	0.78953	0.641029	1.69005	0.970574	0.238778	0.172693	0.219853	1.57303	1.09183	1.92934	2.49702	0.926181	0	0.690094	0.605615	1.55263	1.35763	1.32051	1.81667	0.943962	0.66353	0.535983	0.763423	3.35584	0.295204	1.75945	1.65512	1.66028
CODING	KNOWN	PARTIAL:FULL	chr9	HINT2	NM_032593.2	major	4.605	0.48	-	1.8968	4.58014	2.84579	2.73605	3.26691	4.83135	4.22378	4.92178	2.45423	4.11866	4.24207	3.44187	4.96789	3.29476	7.39972	3.46921	4.5906	4.30238	7.41566	8.35042	8.49739	2.0016	3.68426	4.61054	3.14664	7.64892	5.4925	5.23918	5.17216	2.63761	3.29743	12.0265	7.68261	1.4756	2.07449	3.78449	2.94067	3.80761	3.74446	3.31602	2.35044	1.52105	2.18379	3.22351	2.4177	1.31912	1.92259	2.02768	2.17051	1.10979	1.85236	8.98312	5.06069	3.02807	5.4342	5.93963	5.28204	15.5116	5.89976	7.16613	7.23577	16.9862	3.1461	5.75648	1.95495	4.46883	4.98084
CODING	KNOWN	PARTIAL	chr9	HINT2	ENST00000474848.6	minor	3.374	0.352	-	1.35486	2.61723	3.79438	3.28326	2.65437	4.83135	4.22378	6.12711	2.62953	3.43222	3.99966	5.16281	1.95167	3.64158	2.5813	2.16825	2.58221	4.12311	6.54323	2.8263	1.98272	2.224	3.25082	4.3544	3.67108	1.99537	2.47701	2.41808	2.21664	2.63761	2.74786	4.87563	4.51201	2.70526	5.33441	2.66316	4.1575	1.97432	3.74446	3.00021	2.35044	2.87309	2.42644	3.46229	3.10847	1.31912	2.62171	2.18366	2.17051	3.6068	3.17548	3.67491	5.1757	3.02807	3.36403	5.43052	4.78685	5.45002	3.65785	4.51201	3.2159	4.00797	3.1461	6.05168	2.15044	1.3241	4.34227
CODING	KNOWN	PARTIAL	chr9	GOLGA1	XM_005251929.3	minor	1.011	0.118	-	1.35486	1.09051	1.58099	0.364806	1.02091	1.38039	0.791958	0.401778	2.10362	2.05933	0.60601	0.860468	0.887122	1.56068	0	1.7346	0.573825	1.61339	0.872431	0.64234	0.849739	0.444801	0.216721	1.02457	1.3111	2.32793	1.29235	2.41808	0.316663	1.25601	0.824358	2.11277	1.09752	0.491866	1.48178	0.700832	0.81122	1.97432	0.802385	0.78953	0.854706	0.845025	1.45586	0.477557	0.863463	0.219853	0.524342	1.55976	2.65284	1.10979	0.926181	0.408323	0.920125	0.605615	1.16447	1.69704	0.330128	0.279488	0.589976	1.06165	0.535983	0.381712	1.25844	0.590408	0.977473	0.496537	0.893998
CODING	KNOWN	PARTIAL:SINGLE	chr9	GALT	ENST00000557706.5	minor	1.41	0.076	-	1.35486	0.218102	3.79438	1.27682	0.612546	1.38039	2.77185	3.81689	1.22711	1.64746	1.33322	0.516281	0.887122	2.25431	1.37669	0.650476	0.573825	1.97192	1.96297	0.513872	1.13299	1.8904	0.433443	2.30527	1.3111	0.665123	0.861568	1.61206	1.1611	1.50721	1.37393	4.55059	1.82919	2.33636	1.48178	2.38283	1.52104	2.25636	2.13969	1.26325	0.427353	1.01403	1.94115	0.358168	0.69077	1.09926	1.57303	1.09183	2.17051	1.38723	0.926181	1.02081	1.38019	1.21123	1.94079	1.18793	0.990383	1.39744	1.53394	0.928943	0.93797	0.763423	0.83896	1.03321	0.390989	0.827561	1.27714
CODING	KNOWN	PARTIAL	chr9	EHMT1	ENST00000371394.6	minor	0.967	0.085	-	1.35486	0.218102	2.21339	0.912015	0	1.15032	0.395979	0.803556	1.22711	0.549155	0.242404	0.860468	1.06455	1.21386	0.688346	0.650476	0.860737	0.717063	1.96297	1.28468	0.283246	0.556001	0.650164	1.02457	0.52444	1.66281	1.61544	0.268676	2.84997	0.628003	0.961751	0.650084	0.97557	0.614833	0.592713	2.24266	0	0.423068	2.13969	2.05278	0.854706	0.67602	0	0.955113	1.03616	0.439706	1.22346	1.55976	1.20584	1.66468	0.529246	0.816647	0.345047	1.21123	1.55263	2.37585	1.15545	0.558977	1.41594	0.530824	1.60795	1.14513	0.41948	1.18082	0.586484	0.165512	0.510856
CODING	KNOWN	PARTIAL	chr9	DDX31	XR_246600.4	minor	0.939	0.054	-	1.35486	0	0.948596	0.182403	1.42927	0.690193	0.923951	1.00444	1.05181	0.96102	1.09082	0.172094	1.24197	0.346817	0.688346	0.650476	1.14765	1.61339	1.52675	0.513872	1.41623	1.4456	1.95049	0.256141	1.3111	1.33025	0.53848	0.403014	0.844435	0.628003	1.09914	1.62521	0.97557	1.59856	1.03725	1.12133	0.507013	0.423068	2.40716	0	1.06838	0.507015	0.485287	0	0.345385	0.659559	1.57303	0.779879	0.482335	0.554893	0.132312	0.408323	1.03514	1.81684	0.646928	1.01822	1.15545	1.11795	0.707972	1.32706	1.47395	0.572567	1.67792	0.885612	1.36846	2.6482	0
CODING	KNOWN	PARTIAL	chr9	CNTLN	ENST00000380647.7	major	0.66	0.495	-	1.35486	0	0	1.27682	0	0	0.659965	1.00444	0.175302	1.09831	0.727212	0.688374	0.532273	0.520226	0.516259	1.51778	0.860737	0	0.654323	0.128468	0.566493	0.2224	0	1.02457	1.04888	0.997685	1.83083	0.806028	0	0.251201	0	1.78773	0	1.22967	0.740891	0.420499	1.52104	0.141023	1.7385	0	0	0	0	0.238778	0.69077	0	0.524342	0.779879	0.241167	0.554893	0.529246	0	0.920125	0	1.55263	1.18793	1.15545	1.11795	0.235991	1.45977	1.33996	1.90856	0.83896	0.73801	1.17297	0.993073	0
CODING	KNOWN	PARTIAL:SINGLE	chr9	CDKN2A	ENST00000579755.1	minor	0.852	0.252	-	1.35486	1.09051	0.948596	0.912015	1.83764	0.230064	0.791958	0.602667	0.350604	0.137289	0.60601	1.37675	1.59682	0.867043	2.06504	0.433651	1.14765	0.717063	0.436216	2.44089	1.13299	1.5568	0.433443	0.256141	0.52444	0.997685	0.215392	0.806028	0.211109	0.628003	1.23654	0.812604	0.487785	0.983732	0	1.12133	0.507013	0.56409	0.401193	0.631624	0.641029	0.33801	0.727931	0.477557	0	0	0.699122	0.155976	1.20584	0.554893	0	1.42913	0.575078	1.21123	0.646928	1.86674	0.660256	0.978209	1.29795	1.19435	2.14393	1.52685	0.41948	0.73801	0.781978	0.662049	2.68199
CODING	KNOWN	PARTIAL:SINGLE:FULL	chr9	CD72	ENST00000396757.5	major	2.675	0.717	-	2.16777	1.30861	1.58099	0.364806	0.204182	6.21174	5.14773	4.11822	0	3.70679	0.969615	0.516281	2.83879	0.520226	3.44173	0.650476	1.00419	2.50972	3.27162	3.34017	2.83246	1.7792	2.16721	1.53685	4.45774	4.3233	2.90779	0.806028	3.58885	1.50721	1.64872	5.68823	4.87785	2.2134	1.18543	3.22383	5.37434	1.97432	1.33731	4.73718	2.13676	1.85906	4.12494	0.238778	0.69077	0.219853	1.04868	1.40378	1.447	1.94213	0.79387	4.2874	6.09583	3.02807	5.04604	3.90318	8.08813	4.61156	2.4779	1.32706	4.42186	3.62626	2.93636	6.64209	0.977473	2.6482	1.14943
CODING	KNOWN	PARTIAL:SINGLE	chr9	CCDC171	XR_001746229.1	minor	1.709	0.257	-	1.35486	3.27153	1.58099	0.364806	4.69619	2.07058	2.11189	2.712	1.05181	3.29493	1.33322	1.54884	1.4194	3.29476	2.23712	2.16825	2.00839	0.896329	1.96297	1.41315	0.283246	1.0008	2.16721	2.81756	2.88442	1.33025	2.5847	1.61206	1.47776	1.38161	0.686965	1.30017	2.07309	1.1067	1.48178	1.12133	2.43366	1.2692	1.60477	2.21068	0.641029	1.69005	1.45586	1.67145	1.72693	1.97868	1.22346	1.87171	1.20584	2.77447	2.2493	0.816647	1.15016	1.21123	1.16447	1.52733	2.31089	1.95642	1.41594	0.530824	1.60795	0.954279	1.67792	1.77122	2.15044	1.48961	0.63857
CODING	KNOWN	PARTIAL	chr9	CCDC171	XM_011517788.2	minor	1.041	0.156	-	1.35486	2.18102	0	0.182403	4.28782	0	1.05594	0.703111	2.27893	1.37289	1.33322	0.344187	0.532273	2.25431	1.03252	0.650476	1.72147	1.25486	1.30865	1.67008	0.283246	0.556001	0.650164	1.53685	0	1.99537	2.26162	3.62713	1.47776	0.753604	0.412179	1.78773	1.5853	0.122967	0.296356	0.700832	2.83927	0.423068	0.668654	1.57906	1.06838	0.845025	0.242644	0.358168	1.38154	0.219853	0.349561	1.09183	1.20584	3.05191	0.132312	0.204162	0	1.81684	0.646928	0.339407	1.98077	0.139744	0.353986	0	0.401987	0.190856	1.67792	0.295204	0.390989	1.65512	0.63857
CODING	KNOWN	PARTIAL	chr9	CAAP1	XR_001746381.1	minor	1.004	0.054	-	1.35486	0.654306	0.948596	1.27682	0.816728	0.690193	1.71591	0.401778	1.75302	2.19662	1.33322	0.860468	1.24197	0.173409	0.172086	1.08413	0.573825	0.358532	0.654323	0.899276	2.26597	1.0008	1.73377	0.256141	1.04888	1.33025	1.40005	2.14941	0.422217	0.753604	1.51132	2.92538	2.56087	0.983732	1.77814	1.12133	0.608415	0.846135	1.47104	0.631624	1.70941	0.507015	0.727931	0.835724	0.172693	1.09926	1.74781	1.09183	1.447	0.83234	0.264623	0	0.345047	0	0.258771	0.509111	0.660256	0.838465	0.707972	0.530824	1.47395	0.572567	1.0487	0.590408	1.36846	1.3241	0.63857
CODING	KNOWN	PARTIAL:SINGLE	chr9	C9orf85	ENST00000486911.2	minor	1.515	0.035	-	1.35486	1.52671	1.58099	1.09442	0.816728	1.38039	1.45192	1.70756	1.57772	2.05933	2.18163	1.54884	1.77424	1.38727	1.72086	1.51778	1.29111	0.717063	1.74486	1.92702	0.566493	2.224	1.30033	1.02457	1.83554	0.997685	2.6924	1.61206	0.844435	1.88401	1.23654	1.46269	1.5853	0.860766	2.81538	2.9435	1.01403	2.11534	0.802385	2.6844	1.28206	1.69005	1.94115	1.67145	0.863463	2.85809	2.62171	3.11951	3.37634	0.83234	1.45543	1.22497	0.805109	1.21123	0.517543	0.509111	0.330128	1.53719	1.17995	0.796237	0.93797	0.954279	1.67792	2.21403	1.17297	0.993073	0.893998
CODING	KNOWN	PARTIAL	chr9	ALG2	NM_033087.3	major	0.939	0.819	-	1.35486	1.96292	1.58099	0.182403	1.42927	0.690193	2.63986	1.20533	0	0.549155	0.484808	0.344187	2.12909	0.693634	1.20461	0.216825	1.29111	0.896329	0.654323	1.15621	1.13299	0.444801	0	0.768424	2.09776	0	0.969264	0.940366	0.73888	0.376802	1.23654	2.43781	0.97557	1.22967	0.592713	0.840999	0.304208	0.141023	0.267462	0.315812	1.06838	0.67602	0.485287	0.835724	1.03616	0.219853	0.699122	0.467927	0	0.83234	0.396935	0.612485	1.61022	1.21123	1.94079	0.339407	1.48558	1.67693	0.707972	0.398118	1.60795	1.33599	1.25844	0.295204	2.15044	1.65512	1.40485
CODING	KNOWN	PARTIAL:SINGLE	chr8	ZDHHC2	XM_011544544.2	minor	1.247	0.342	-	1.35486	1.30861	0.632397	0.729612	1.22509	1.61045	2.11189	1.00444	0.525906	0.549155	1.57563	1.72094	1.4194	0.867043	1.72086	1.08413	0.717281	1.07559	1.09054	1.41315	1.13299	0.778402	1.30033	1.02457	1.57332	1.33025	0.861568	0.67169	1.26665	1.25601	1.51132	2.11277	1.21946	1.1067	1.3336	1.2615	1.21683	1.2692	0.936116	1.26325	0.427353	2.02806	1.45586	0.358168	1.55423	0.879412	1.04868	1.09183	1.447	1.38723	0.79387	0.612485	1.95527	1.21123	2.19956	2.03644	1.32051	1.95642	1.17995	1.45977	1.47395	2.09941	1.0487	2.06643	0.390989	0.993073	0.893998
CODING	KNOWN	PARTIAL:FULL:SINGLE	chr8	ZC2HC1A	XM_005251256.1	minor	5.13	0.137	-	2.43874	5.67066	6.32397	2.91845	3.67528	5.29148	10.6914	6.83023	3.68134	3.70679	5.69649	7.22793	3.01622	5.72248	4.99051	2.60191	3.29949	5.37797	5.45269	4.88178	6.23142	4.67041	6.50164	5.12283	9.70214	5.98611	8.61568	5.91087	7.07214	6.15443	5.77051	6.33831	3.53644	7.13206	4.29717	5.74682	5.47574	4.08965	1.7385	5.05299	2.99147	4.90115	2.91172	6.08885	6.9077	3.7375	2.44693	3.43147	2.17051	11.0979	2.91086	2.04162	5.63576	6.05615	9.057	4.7517	7.42788	7.68593	4.60181	3.18495	3.61788	4.77139	5.2435	5.01847	6.25583	1.3241	2.80971
CODING	KNOWN	PARTIAL:SINGLE	chr8	UBXN8	ENST00000620706.1	minor	0.334	0.03	-	1.35486	0.218102	0.632397	0	0	1.15032	0.131993	0.803556	0	0.274577	0.242404	0.172094	0	0.867043	0	0.650476	0.143456	0.537797	0.218108	0	0.566493	0.1112	0	0.256141	0	0	0.753872	0.67169	1.26665	0.251201	0.549572	0.487563	0.365839	0.3689	0.444534	0	0	0.423068	0.267462	0	0.427353	0	0.485287	0.716335	0.345385	0.439706	0	0.467927	0.96467	0.554893	0.132312	0.204162	0.345047	0	0	0.339407	0.495192	0.279488	0.353986	0.265412	0.267991	0	0.41948	0.147602	0.195495	0.331024	0
CODING	KNOWN	PARTIAL	chr8	UBR5	XM_011517104.2	minor	1.029	0.02	-	1.35486	0.654306	0.632397	0.182403	0.816728	0.920257	2.63986	0.703111	0.701208	1.2356	0.848413	1.72094	0.532273	1.21386	1.54878	0.867302	0.860737	0.358532	0.436216	0.770808	1.13299	1.668	0.433443	2.04913	2.88442	0.665123	1.29235	0.134338	0.527772	1.00481	0.686965	0.975125	0.243892	0.737799	1.03725	1.682	0.912623	1.2692	0.534923	0.631624	2.13676	1.01403	0.727931	0.955113	0.69077	1.97868	0.699122	0.779879	0.96467	0.277447	0.926181	0.816647	0.920125	1.21123	1.16447	1.18793	1.48558	0.558977	1.53394	0.796237	1.60795	1.33599	1.46818	0.590408	0.977473	1.48961	1.14943
CODING	KNOWN	PARTIAL:FULL	chr8	TBC1D31	NM_145647.3	minor	1.941	0.198	-	2.43874	3.05343	0.316199	3.10085	3.26691	1.15032	1.31993	1.70756	1.05181	1.2356	3.03005	3.78606	1.4194	3.64158	0.344173	1.95143	1.86493	1.43413	2.61729	1.79855	2.83246	2.66881	2.38394	1.53685	2.35998	1.66281	0.430784	2.01507	1.26665	3.64242	0.686965	1.46269	1.46335	1.35263	1.03725	2.66316	3.9547	2.96147	0.267462	1.73697	0.427353	0	0.970574	1.43267	1.89962	2.41838	1.74781	1.40378	2.65284	1.38723	3.4401	3.06243	1.72523	3.02807	1.55263	1.35763	2.64102	1.11795	3.18587	0.66353	1.20596	1.90856	2.0974	1.62362	3.5189	1.98615	2.68199
CODING	KNOWN	PARTIAL:SINGLE	chr8	SHARPIN	XM_017013887.1	major	1.867	0.532	-	1.35486	2.39912	5.05918	0.729612	0.612546	2.53071	2.11189	1.808	0.701208	1.51018	0.969615	1.03256	1.06455	0.693634	2.40921	3.68603	1.29111	1.79266	4.79837	1.54162	1.69948	1.5568	1.73377	1.02457	2.09776	1.33025	2.26162	2.28375	3.16663	1.88401	4.39658	4.55059	4.02423	2.2134	0.592713	1.2615	1.92665	2.39738	1.7385	1.42115	0.427353	1.18304	0.970574	0.596946	0.345385	0.659559	1.22346	2.02768	1.92934	2.49702	2.11699	2.24578	1.03514	0.605615	3.36403	2.03644	1.15545	3.21412	1.17995	1.06165	3.61788	2.86284	1.25844	1.77122	1.17297	1.48961	1.40485
CODING	KNOWN	PARTIAL	chr8	RRS1	ENST00000320270.3	major	1.94	1	-	1.35486	1.96292	0.948596	0.912015	1.83764	4.37122	2.90385	3.11378	3.33074	1.78475	1.33322	0.688374	1.24197	2.25431	0.172086	1.30095	0.286912	1.25486	1.74486	1.15621	1.13299	1.4456	1.51705	3.84212	1.83554	1.66281	1.50774	1.34338	1.37221	1.63281	1.37393	0.975125	0.853624	1.59856	1.18543	1.2615	0.608415	1.83329	1.7385	1.26325	2.13676	0.507015	0.727931	0.955113	0.518078	1.31912	0.873903	0.779879	1.447	0.554893	0.264623	6.73734	3.56548	1.81684	1.94079	5.43052	2.64102	2.5154	4.60181	4.51201	3.61788	3.62626	2.30714	4.72326	2.54143	2.97922	2.42657
CODING	KNOWN	PARTIAL:FULL	chr8	RBPMS	NM_001008712.2	major	0.808	0.314	-	1.62583	0.436204	1.89719	0	0	2.30064	2.63986	4.01778	0.350604	1.37289	0.242404	0	1.06455	0.693634	0.344173	0.216825	0	0.717063	0.654323	0.513872	0.566493	0.333601	0.650164	0	0.52444	0.332562	0.646176	0	0.527772	1.13041	0.274786	0	0.97557	1.35263	0	0.280333	2.33226	0	0	0.315812	0.213676	0.169005	0	0.238778	0.863463	0	0	1.55976	0.723502	0	1.72005	2.24578	0.460062	1.21123	2.19956	0.678815	0.495192	6.56798	1.65193	0.398118	0.803974	0	0	1.77122	0.390989	0.165512	0.255428
CODING	KNOWN	PARTIAL:SINGLE	chr8	RAB11FIP1	NM_001002814.2	minor	2.151	0.418	-	1.35486	2.39912	1.58099	0.729612	0	2.76077	3.16783	2.41067	1.57772	4.39324	0.969615	0.516281	4.08076	1.04045	1.54878	1.08413	1.29111	0.537797	2.61729	1.15621	1.98272	1.8904	2.16721	1.53685	4.19552	1.99537	3.12318	2.8211	2.42775	2.00961	2.88525	2.43781	2.31698	2.2134	2.07449	2.38283	1.21683	1.97432	2.67462	4.89508	4.27353	3.2111	0.970574	1.79084	1.03616	1.53897	3.49561	1.55976	0.723502	1.66468	1.32312	2.44994	2.1853	1.81684	4.78727	1.86674	2.14583	3.35386	0.707972	0.66353	2.67991	3.24455	3.98506	2.80444	1.95495	1.65512	1.788
CODING	KNOWN	PARTIAL:FULL	chr8	PTK2B	ENST00000420218.3	minor	4.226	0.361	-	1.35486	0.218102	1.26479	0	0.408364	1.61045	1.8479	0.200889	0.87651	0.549155	1.09082	0.688374	1.95167	0	3.61382	0.433651	0.430369	4.12311	4.14405	2.69783	1.69948	1.668	0.216721	0.512283	2.6222	7.98148	2.5847	7.7916	18.0498	2.26081	6.04529	11.3765	15.2433	1.35263	0.444534	0.420499	0.709818	1.69227	3.20954	4.57927	4.27353	7.77423	2.91172	0.358168	0	0.439706	0.524342	1.09183	0.723502	0.277447	0.396935	11.2289	4.71564	1.21123	5.56358	11.0307	6.10736	8.10516	8.37766	4.3793	11.7916	20.0399	15.9402	3.83765	18.7675	6.62049	8.68455
CODING	KNOWN	PARTIAL:FULL	chr8	PTK2	ENST00000522684.5	major	1.565	0.692	-	1.35486	0.654306	0.632397	1.45922	0.204182	1.15032	1.45192	4.72089	1.05181	5.35426	0.60601	0.860468	2.83879	0.346817	0.688346	0.867302	0.430369	1.61339	0.872431	0.385404	2.54922	1.7792	2.81738	0	1.3111	0.332562	0.107696	2.95544	5.59438	0.628003	1.09914	1.13765	2.07309	1.35263	4.29717	1.2615	2.02805	3.24352	7.62266	0.78953	3.20515	1.69005	1.69851	0.716335	2.07231	3.07794	1.74781	1.40378	1.20584	0	0.661558	0.204162	1.4952	1.81684	2.97587	0	1.32051	3.21412	0.235991	0	0.803974	0.190856	0.62922	1.32842	0.390989	1.98615	0.255428
CODING	KNOWN	PARTIAL:FULL:SINGLE	chr8	POMK	ENST00000331373.9	major	2.086	0.789	-	2.43874	1.74482	0.632397	1.64163	0.816728	2.07058	0.791958	1.40622	1.75302	3.15764	3.27245	3.09768	3.01622	2.42772	1.54878	1.51778	1.86493	2.33046	2.18108	1.41315	1.13299	3.11361	1.30033	1.02457	2.88442	2.99305	2.90779	2.41808	2.63886	4.39602	2.47308	0.487563	3.1706	0.122967	1.62996	1.682	1.21683	1.97432	1.20358	3.63184	4.05985	2.70408	2.66908	1.79084	1.55423	1.09926	1.92259	2.18366	1.447	3.05191	1.98467	2.24578	1.95527	1.21123	1.03509	1.18793	3.30128	2.23591	2.83189	1.99059	1.20596	2.48113	0.83896	1.03321	4.69187	2.97922	2.55428
CODING	KNOWN	PARTIAL:FULL	chr8	PLPP5	ENST00000531823.5	minor	2.326	0.04	-	2.70971	0.872409	2.52959	2.37124	3.47109	2.07058	1.45192	3.01333	0.525906	2.19662	1.81803	1.20465	3.72591	1.38727	1.20461	2.16825	3.15604	4.66091	4.14405	2.31242	1.98272	1.112	1.08361	3.0737	5.2444	0.332562	1.83083	1.61206	6.33326	3.01442	4.39658	6.82588	4.39006	5.53349	1.77814	2.24266	0.81122	0.987158	2.54089	1.73697	3.20515	2.87309	3.63965	0.596946	0.863463	0.219853	1.39824	1.40378	2.41167	0.83234	0.79387	0.612485	2.76037	1.21123	5.69297	2.88496	2.31089	4.89105	1.76993	1.32706	1.87594	0.954279	1.25844	1.47602	0.977473	1.3241	2.42657
CODING	KNOWN	PARTIAL	chr8	PHF20L1	XR_001745535.1	minor	2.51	0.16	-	1.35486	2.18102	1.26479	0.547209	4.08364	4.14116	4.75175	3.71645	3.33074	2.05933	2.66644	1.54884	2.66137	1.56068	1.20461	1.95143	2.00839	4.12311	2.39919	2.05549	3.11571	3.55841	1.51705	1.79299	5.76884	2.99305	3.76936	1.47772	2.84997	2.13521	2.19829	2.11277	2.31698	2.82823	2.22267	4.34516	2.73787	2.53841	1.60477	2.21068	1.92309	5.07015	1.94115	1.91023	1.03616	3.51765	2.97127	2.02768	2.41167	2.21957	0.926181	2.6541	1.4952	2.42246	3.49341	2.71526	2.64102	2.37565	1.76993	2.1233	2.54592	1.7177	2.72662	1.77122	3.5189	1.98615	2.55428
CODING	KNOWN	PARTIAL	chr8	PDLIM2	ENST00000622226.1	major	0.345	0.757	-	1.35486	0	0.632397	0.182403	1.02091	0	0.923951	0.200889	0.175302	0.137289	0.484808	0.172094	0	0.173409	0.344173	0	0	0.358532	0.436216	0	0.283246	0.444801	0.216721	0	0.26222	0	1.07696	0.403014	1.58332	0.251201	0.549572	0.162521	0.97557	1.8445	0.148178	1.82216	0.304208	0.423068	0	0.631624	0.213676	0.33801	0	0	0.518078	0.219853	0.699122	0.155976	0.723502	0.277447	0	0	0	0.605615	0.129386	0	0.165064	0.139744	0.117995	0	0.267991	0.190856	0.20974	0.147602	0	0	0
CODING	KNOWN	PARTIAL	chr8	MTDH	XM_017013968.1	minor	3.279	0.02	-	1.35486	5.45255	2.52959	2.18884	2.65437	4.60129	6.07168	3.41511	3.33074	2.33391	1.33322	3.78606	5.32273	3.12135	5.16259	3.03556	3.44295	2.86825	3.48972	2.56936	4.24869	4.33681	3.90099	3.32984	3.14664	2.66049	2.90779	3.08977	2.00553	1.75841	4.12179	6.01327	3.65839	3.56603	2.07449	2.9435	3.9547	2.25636	3.20954	2.05278	1.49574	1.85906	1.94115	2.26839	2.93577	2.41838	1.04868	2.18366	0.96467	2.77447	2.91086	5.51237	6.78592	0.605615	3.49341	5.60022	4.45673	4.19233	3.53986	4.64471	5.35983	2.29027	2.72662	4.87086	2.93242	2.97922	3.57599
CODING	KNOWN	PARTIAL	chr8	MCPH1	ENST00000522905.1	minor	0.424	0.027	-	1.35486	0.218102	0.316199	0.364806	0.204182	0.230064	0.263986	0.703111	0.525906	0.411866	0.60601	0	0	0.520226	0.172086	0.650476	0.143456	0.179266	0.218108	0.128468	1.13299	0.333601	0.433443	0.512283	0.52444	0.665123	0.430784	0.268676	0.949989	0.376802	0.824358	0.487563	0.609731	0.245933	0.296356	0.420499	0	0.141023	0.668654	0.947436	0.641029	0.507015	0.485287	0.358168	0.345385	0.219853	0.873903	0.779879	0.482335	0.83234	0.529246	0.408323	0.115016	1.21123	0.388157	0	0.165064	0	0.589976	0.265412	0	0.381712	0.20974	0	0.195495	0.662049	0.255428
CODING	KNOWN	PARTIAL	chr8	INTS9	ENST00000523303.5	minor	1.991	0.035	-	1.35486	3.48963	0.948596	1.27682	0.816728	2.07058	2.63986	1.40622	0.87651	3.5695	1.57563	2.23722	2.83879	1.73409	1.37669	1.51778	1.29111	2.68899	1.74486	1.41315	1.98272	2.33521	1.73377	2.04913	2.88442	1.33025	2.36931	3.22411	2.74441	1.75841	1.23654	1.13765	2.07309	1.59856	4.29717	2.9435	2.33226	2.39738	2.40716	1.73697	2.77779	2.19707	0.970574	3.10412	1.89962	3.95735	2.44693	2.80756	1.20584	0.83234	3.57241	1.02081	1.95527	3.63369	1.03509	2.71526	1.8157	0.558977	2.71389	1.32706	0.669979	0.954279	2.93636	1.32842	1.75945	0.496537	1.27714
CODING	KNOWN	PARTIAL:SINGLE	chr8	INTS8	ENST00000524333.5	minor	1.813	0.146	-	1.35486	1.30861	0.632397	1.64163	0.816728	2.07058	3.16783	2.61156	2.98013	1.37289	1.21202	1.03256	1.06455	1.38727	1.89295	1.08413	0.717281	0.896329	1.96297	0.899276	1.98272	1.3344	2.16721	2.56141	2.88442	0.665123	1.72314	1.0747	1.47776	1.50721	1.23654	2.76286	1.34141	2.2134	1.18543	0.700832	1.01403	1.55125	1.87223	0.947436	1.92309	1.18304	1.21322	1.79084	0.863463	1.75882	0.873903	1.87171	0.96467	0.83234	0.661558	1.63329	3.6805	4.84492	2.19956	2.54555	3.79647	2.37565	1.53394	2.1233	2.94791	3.4354	2.0974	3.54245	4.30088	2.15166	2.04342
CODING	KNOWN	PARTIAL:SINGLE:FULL	chr8	HNF4G	ENST00000396423.2	major	1.957	0.654	-	1.35486	20.2835	3.79438	1.45922	1.83764	2.07058	3.95979	1.00444	0.350604	0.411866	2.90885	6.71165	0.709698	1.38727	1.54878	1.30095	8.46391	0.358532	1.30865	1.28468	1.13299	3.33601	3.68426	5.12283	2.09776	0.332562	0.753872	0	0.527772	0.753604	2.33568	0.487563	0.609731	0.860766	0	0.140166	1.92665	3.80761	0	2.5265	0.641029	1.52105	0.485287	3.93984	1.72693	0	0	2.18366	0.482335	1.66468	0.396935	1.02081	1.03514	0.605615	1.55263	1.69704	0.330128	1.11795	4.60181	0.796237	1.20596	1.7177	1.88766	2.65683	1.36846	0.827561	2.68199
CODING	KNOWN	PARTIAL	chr8	FZD3	XM_017013842.1	minor	0.635	0.166	-	1.35486	0.872409	0.632397	0	0.816728	0.230064	0.131993	0.602667	0.701208	0.686443	0.727212	0.344187	0.354849	0.346817	0.860432	0.433651	0	1.07559	0.436216	0.513872	0.849739	0.667201	0.216721	1.28071	0	0.665123	0.323088	0.403014	0.633326	0.879204	0.686965	0.650084	0.243892	0.737799	1.62996	0.280333	0.202805	0.282045	0.267462	1.10534	0.427353	0.33801	1.94115	1.19389	0.345385	0.219853	1.04868	0.311951	0	0	0.132312	0.612485	0.920125	0	1.16447	1.18793	0.495192	0.419233	1.06196	1.59247	0.669979	1.14513	1.0487	0.442806	1.56396	0.496537	0.63857
CODING	KNOWN	PARTIAL	chr8	FBXO43	NM_001029860.3	major	0.635	0.419	-	1.35486	0.218102	1.58099	0.547209	0.204182	0.230064	2.63986	1.70756	0	0.411866	0.242404	0.688374	0.709698	0.867043	0.860432	1.08413	0.860737	0.896329	1.09054	0.128468	0	0.2224	0.216721	0.768424	0	0.665123	1.29235	1.20904	0.211109	0.376802	0.824358	0.975125	1.21946	0	0.740891	0.280333	1.52104	0.56409	0	0.631624	0	0	0.242644	0.716335	0.172693	0	0	0.467927	0.241167	1.10979	0	0.204162	0.805109	1.21123	0.388157	0.848518	0.330128	0.419233	1.53394	0.265412	0.93797	0.381712	0.83896	0.442806	0.781978	0.993073	1.14943
CODING	KNOWN	PARTIAL:SINGLE	chr8	FAM91A1	ENST00000519721.5	minor	1.18	0.154	-	1.35486	2.39912	0.632397	0.729612	1.42927	1.15032	1.45192	1.40622	1.40242	0.96102	0.363606	0.860468	0.709698	1.04045	0.516259	1.08413	1.57802	0.537797	0.872431	0.385404	1.98272	2.33521	0.650164	1.79299	2.6222	2.66049	0.969264	0.537352	0.633326	0.753604	1.37393	1.30017	0.853624	1.4756	0.444534	0.560666	1.11543	1.55125	0.401193	0.157906	0.854706	1.52105	0.727931	0.477557	0.863463	1.75882	0.873903	0.935854	1.68817	1.10979	0.132312	1.02081	1.95527	0.605615	1.94079	2.20615	1.65064	1.11795	1.17995	1.32706	1.87594	1.90856	1.67792	0.73801	2.15044	0.331024	1.40485
CODING	KNOWN	PARTIAL:SINGLE	chr8	ERICH1	XM_017013123.1	minor	1.285	0.055	-	1.35486	0.872409	0.948596	1.09442	2.04182	2.30064	2.50787	2.10933	1.05181	0.96102	0.242404	2.40931	1.59682	1.04045	1.37669	1.30095	0.143456	0.717063	2.8354	1.02774	0.566493	1.112	1.51705	1.53685	0.78666	1.33025	1.07696	1.20904	2.95552	1.13041	0.824358	1.62521	1.5853	1.22967	2.51903	0.140166	0.81122	0.987158	1.06985	0.631624	0.213676	1.18304	1.45586	0.596946	1.20885	0.219853	1.04868	1.09183	0.96467	0.554893	1.1908	1.42913	0.920125	1.21123	1.8114	1.52733	0.990383	1.95642	1.41594	1.72518	1.60795	0.572567	1.46818	2.50923	0.977473	1.98615	1.66028
CODING	KNOWN	PARTIAL	chr8	DDHD2	NM_015214.2	minor	1.286	0.211	-	1.35486	1.30861	1.58099	1.09442	1.63346	1.15032	1.97989	0.502222	1.05181	0.823732	1.09082	1.37675	1.4194	1.21386	1.37669	1.30095	0.286912	1.61339	1.74486	0.513872	2.26597	1.112	0.650164	0.768424	2.6222	0.997685	1.07696	0.940366	1.37221	1.63281	0.961751	3.25042	1.95114	1.35263	0.592713	0.280333	1.31823	1.41023	1.60477	0.157906	1.28206	1.35204	0.485287	0.477557	1.03616	3.7375	1.04868	0.779879	1.68817	1.94213	0.396935	1.22497	0.920125	1.81684	1.42324	1.52733	0.495192	0.838465	0.943962	1.06165	1.74194	2.09941	2.72662	0.73801	0.586484	1.65512	1.40485
CODING	KNOWN	PARTIAL	chr8	CSPP1	XM_005251305.3	minor	0.932	0.072	-	1.35486	0.436204	1.26479	0.182403	0.204182	0.920257	1.8479	2.20978	0.525906	1.2356	1.09082	1.89303	1.95167	1.04045	1.03252	1.08413	0.430369	1.07559	1.74486	1.02774	0.849739	1.5568	0.433443	0.768424	3.40886	0	0.753872	0.806028	0.527772	0.753604	1.37393	0.650084	0.365839	1.1067	0.889069	0	0.202805	1.41023	1.47104	0.315812	0	0.845025	0	0.955113	0.69077	0.659559	1.22346	1.55976	0.482335	0.554893	0.661558	0.408323	0.805109	0	1.03509	1.35763	1.48558	1.39744	1.17995	1.06165	1.07197	0.954279	0.62922	1.47602	1.17297	0.165512	0.383142
CODING	KNOWN	PARTIAL	chr8	CDCA2	XM_006716294.2	minor	0.908	0.137	-	1.35486	1.74482	0.316199	0.364806	0.612546	0.460129	1.71591	0.401778	1.75302	1.2356	0.727212	0.516281	0.532273	2.60113	0.860432	0.867302	0.143456	0.179266	1.09054	0.385404	0.566493	1.668	0.433443	0.512283	1.04888	0.665123	1.50774	0.403014	0.527772	1.13041	0.686965	0.650084	0.609731	0.491866	1.03725	1.2615	0.608415	0.846135	0.401193	0.473718	0.641029	0.169005	0.242644	1.19389	1.03616	0	0.699122	1.40378	0.723502	0.83234	0.926181	1.63329	1.4952	0	0.776314	2.20615	1.48558	0.419233	1.53394	1.19435	0.93797	0.763423	0.41948	1.77122	2.15044	0.993073	1.788
CODING	KNOWN	PARTIAL:SINGLE	chr8	ATP6V1C1	ENST00000518857.5	minor	1.036	0.03	-	1.35486	1.30861	1.89719	0.729612	0.612546	0.690193	1.45192	1.90845	0.701208	1.2356	0.60601	0.172094	0.354849	1.04045	0.860432	0.650476	0.860737	1.43413	0.654323	0.899276	0.566493	0.333601	0.650164	1.53685	1.57332	0.332562	1.07696	1.34338	1.47776	0.879204	1.09914	1.13765	0.853624	1.1067	0.296356	1.2615	0.709818	1.12818	1.47104	0.947436	0.854706	0.67602	1.45586	0.358168	0.518078	1.53897	0.699122	0.467927	0.241167	1.38723	0.926181	1.02081	1.26517	0.605615	2.32894	2.20615	0.495192	1.67693	2.12391	1.19435	1.60795	0.954279	1.88766	1.62362	0.586484	0.331024	1.14943
CODING	KNOWN	PARTIAL	chr8	ARFGEF1	XM_005251135.3	minor	1.319	0.116	-	1.35486	1.09051	1.26479	1.64163	1.83764	0.920257	1.71591	0.803556	1.05181	1.92204	2.90885	2.5814	0.887122	2.0809	1.89295	1.51778	1.86493	2.15119	1.09054	0.513872	1.41623	0.889602	1.95049	1.28071	2.35998	2.66049	0.861568	0.67169	1.58332	1.88401	1.51132	1.30017	0.731677	0.245933	1.18543	1.12133	1.31823	1.2692	0.802385	0.315812	3.41882	0.33801	0.970574	0.835724	1.03616	2.19853	1.39824	2.33964	2.17051	0.554893	0.264623	0.408323	0.690094	0	1.16447	1.18793	0.990383	1.95642	1.17995	0.796237	2.54592	1.33599	0.41948	1.47602	0.977473	0.496537	0.766284
CODING	KNOWN	PARTIAL	chr7	ZNF138	ENST00000307355.11	minor	0.756	0.046	-	1.35486	1.09051	0.632397	0.364806	1.02091	0.460129	0.395979	0.602667	0.350604	0.96102	1.09082	1.03256	0.532273	1.38727	0.860432	0.867302	0.430369	0.896329	1.09054	0.513872	0.566493	0.444801	0.866886	1.02457	0.26222	0	0.969264	1.0747	1.1611	0.879204	0.549572	0.812604	0.97557	1.35263	0.889069	1.12133	0.40561	0.846135	1.33731	1.73697	0.213676	0.67602	0.485287	1.0745	0.345385	0.879412	0.699122	0	0.482335	0.277447	1.05849	0.816647	1.26517	0	0.9057	1.01822	0.660256	0.419233	0.235991	0.66353	0.669979	1.33599	0.20974	0.590408	0.390989	1.15859	0.893998
CODING	KNOWN	PARTIAL:SINGLE	chr7	ZNF12	NM_016265.3	minor	0.533	0.341	-	1.35486	0.218102	0.316199	0.182403	0.816728	0.230064	0.791958	0.502222	0.175302	0.274577	0.121202	0.344187	0.887122	1.21386	0.688346	0.216825	0.286912	0	0.872431	0.385404	0	0.2224	0	0.512283	1.3111	0.332562	1.07696	0.403014	0.527772	0.125601	0.549572	0.812604	0.365839	0.491866	1.18543	0.560666	0.202805	0.56409	0.534923	0.315812	0	0.67602	1.94115	0.596946	0.345385	0.659559	0.174781	0.623903	0.241167	0.554893	0.79387	0.408323	0.575078	1.81684	1.29386	0.339407	0.165064	1.2577	0.235991	0	0.401987	0	0.20974	0.147602	0.977473	0.662049	0.63857
CODING	KNOWN	PARTIAL:SINGLE	chr7	VPS50	NM_001257998.1	major	0.959	0.359	-	1.35486	1.96292	1.58099	0.547209	0.408364	0.920257	1.45192	2.00889	0.350604	0.549155	1.09082	0.516281	0.887122	0.867043	1.37669	1.51778	0.430369	1.07559	1.09054	0.256936	0.849739	1.4456	1.73377	0.768424	1.57332	1.33025	1.07696	0.940366	0.844435	0.753604	1.23654	0.650084	0.121946	0.983732	0.444534	1.2615	0.608415	0.423068	1.20358	0	1.28206	1.52105	0.242644	0.238778	0.345385	0.439706	0.349561	0.935854	0.482335	1.94213	0.396935	0.204162	1.84025	1.21123	1.29386	0.848518	0.330128	1.2577	1.29795	0.66353	3.0819	0.381712	1.46818	0.442806	0.977473	0.496537	1.788
CODING	KNOWN	PARTIAL:SINGLE	chr7	TRIM4	NM_033017.3	major	1.377	0.614	-	1.35486	2.18102	2.84579	0.364806	0.408364	1.38039	2.77185	1.60711	1.05181	1.64746	0.484808	0.344187	1.59682	1.90749	1.54878	1.08413	2.2953	0.537797	0.872431	1.92702	1.98272	2.44641	1.73377	1.28071	3.40886	2.66049	1.72314	0.940366	2.74441	2.76321	1.23654	3.73798	1.5853	2.09043	0.444534	0.981165	0.709818	1.55125	0.668654	0.315812	1.49574	1.01403	1.45586	0.238778	1.20885	0.659559	1.22346	0.935854	0.241167	1.38723	0.264623	1.02081	0.690094	0	2.19956	1.18793	1.32051	2.37565	0.471981	0.398118	2.00994	2.09941	0.20974	0.590408	1.56396	1.65512	1.14943
CODING	KNOWN	PARTIAL:SINGLE	chr7	SUN1	ENST00000405266.5	minor	1.928	0.1	-	1.35486	1.74482	0.632397	0.729612	1.02091	2.76077	3.6958	2.41067	2.27893	1.78475	0.60601	1.37675	1.95167	2.25431	1.72086	1.7346	2.00839	1.61339	2.18108	0.256936	1.41623	2.224	1.73377	1.02457	2.6222	1.99537	3.12318	1.88073	4.32773	1.63281	2.88525	3.57546	3.29255	3.3201	1.18543	2.24266	0.81122	2.11534	3.8782	1.42115	1.92309	2.02806	1.94115	0.119389	1.03616	1.31912	0.524342	0.467927	0.482335	1.38723	0.79387	1.42913	4.25558	1.21123	3.10526	1.35763	0.660256	3.91284	2.5959	1.99059	3.0819	3.62626	1.67792	1.03321	2.15044	2.31717	1.91571
CODING	KNOWN	PARTIAL	chr7	ST7	ENST00000393444.7	minor	1.881	0.038	-	1.35486	2.83533	3.47818	2.18884	3.26691	1.61045	3.03584	2.00889	2.98013	2.88306	1.81803	2.06512	1.95167	2.60113	2.5813	1.08413	1.72147	1.79266	1.52675	0.385404	1.69948	1.4456	1.51705	1.28071	1.83554	0.332562	0.861568	1.34338	4.53884	0.753604	1.09914	1.78773	1.09752	1.59856	1.62996	1.682	1.11543	1.2692	3.477	0.473718	2.13676	2.87309	1.69851	1.67145	1.55423	0.879412	3.14605	1.40378	0.482335	2.49702	1.72005	2.24578	2.07028	0.605615	1.42324	3.39407	3.30128	2.37565	1.06196	1.19435	1.87594	1.52685	1.88766	2.36163	3.32341	1.15859	2.17114
CODING	KNOWN	PARTIAL:SINGLE	chr7	RABGEF1	NR_104676.1	minor	3.682	0.158	-	1.35486	1.52671	3.47818	4.74248	1.83764	5.06142	5.14773	4.92178	4.73316	3.29493	2.54524	3.61396	6.38728	3.29476	7.39972	4.55333	5.02097	4.66091	9.16053	4.75331	1.98272	2.66881	4.11771	1.53685	2.35998	3.32562	3.33858	3.22411	4.74995	3.14002	3.9844	4.87563	7.43872	2.2134	2.96356	4.34516	4.46171	2.39738	7.22147	4.57927	4.27353	1.69005	2.66908	0.835724	3.10847	2.41838	4.54429	2.96354	3.13518	1.94213	2.11699	4.2874	3.45047	5.45053	4.26973	4.4123	4.29166	4.89105	2.00592	3.31765	2.14393	2.86284	1.0487	3.39484	2.15044	2.6482	3.95913
CODING	KNOWN	PARTIAL	chr7	PON2	ENST00000633192.1	minor	2.187	0.203	-	1.35486	3.70774	2.84579	3.83047	1.63346	1.15032	3.95979	3.91733	0.87651	3.98137	1.57563	3.09768	1.06455	1.56068	1.54878	2.16825	2.00839	1.07559	2.18108	1.41315	3.96545	1.3344	2.60066	0.256141	8.39104	2.32793	0.53848	1.0747	4.01107	0.879204	0.137393	2.43781	1.09752	3.19713	0.296356	0.560666	1.72384	1.97432	1.87223	0.78953	0.641029	2.53508	0.485287	1.79084	0.345385	2.19853	1.57303	0	1.447	1.38723	1.05849	1.22497	0.805109	3.63369	8.02191	1.01822	2.47596	12.018	3.30387	1.06165	3.88588	2.29027	1.67792	2.65683	1.56396	1.3241	1.66028
CODING	KNOWN	PARTIAL:SINGLE	chr7	PHF14	XM_017012816.1	minor	1.587	0.128	-	1.35486	2.18102	0.632397	0.547209	2.246	0.920257	3.95979	2.91289	1.40242	2.19662	2.30284	1.37675	2.30652	2.42772	1.89295	0.433651	0.860737	2.15119	3.05351	1.41315	1.41623	2.1128	1.08361	0.512283	1.83554	2.32793	1.83083	1.20904	2.00553	1.38161	2.33568	2.43781	1.34141	1.35263	0.444534	1.40166	0.912623	1.55125	0.668654	0.78953	0.427353	1.52105	0.970574	1.55206	0.69077	1.75882	1.39824	1.55976	1.68817	0.83234	0.926181	1.63329	1.72523	0.605615	1.03509	1.69704	4.1266	1.11795	2.12391	2.91953	1.74194	1.33599	1.46818	1.47602	1.75945	0.662049	2.04342
CODING	KNOWN	PARTIAL	chr7	OSBPL3	XR_428073.3	minor	0.579	0.035	-	1.35486	0.218102	0.316199	0.364806	0	0.230064	0.923951	0.401778	0	0.823732	0.363606	0.344187	0	1.38727	0.344173	0	0	0	0.218108	0	1.41623	0.556001	0.650164	1.79299	1.57332	0	1.29235	0.940366	1.89998	0.502403	0	1.13765	0.121946	1.35263	1.03725	2.523	0.101403	1.55125	0.267462	0.315812	1.92309	0.507015	0	0.955113	0.518078	0.879412	0.174781	0.935854	0.96467	0	0.529246	0.204162	0.115016	0	0.9057	0.339407	0.495192	0.419233	0.353986	0	0.133996	0.763423	0.20974	0.590408	0.195495	0	0.383142
CODING	KNOWN	PARTIAL	chr7	NUB1	XM_017012305.1	minor	1.719	0.02	-	1.35486	1.74482	1.58099	1.09442	2.04182	2.07058	1.05594	0.401778	0.87651	1.92204	0.848413	2.40931	1.59682	0.520226	1.37669	2.16825	1.29111	2.50972	2.18108	1.67008	3.96545	2.44641	1.73377	0.256141	2.35998	1.99537	1.83083	1.74639	3.16663	2.00961	3.29743	1.78773	1.82919	1.8445	1.18543	0.981165	1.52104	1.41023	1.60477	0.947436	1.28206	2.87309	2.91172	1.0745	1.89962	1.53897	0.349561	1.09183	0.482335	1.38723	0.529246	1.83746	0.805109	5.45053	3.10526	1.01822	2.64102	1.81667	1.76993	1.32706	1.20596	1.7177	2.93636	1.47602	0.977473	0.993073	2.04342
CODING	KNOWN	PARTIAL	chr7	NCAPG2	XM_011516358.2	minor	0.808	0.013	-	1.35486	0.654306	0.316199	0.547209	0.204182	0.690193	1.45192	0.200889	1.75302	1.51018	0.848413	0.344187	0.709698	1.38727	0.516259	0.650476	0.143456	1.07559	1.74486	0.64234	0.283246	1.4456	0.216721	1.02457	0.78666	2.32793	2.04622	0.537352	0.527772	0.879204	0.549572	0.487563	0.609731	0.122967	0.740891	1.12133	1.21683	0.423068	0	0.473718	1.70941	0.507015	0.485287	1.19389	0.69077	1.31912	2.09737	0.467927	0.241167	0.83234	1.32312	0.816647	1.26517	0	0.517543	0.169704	0.495192	0.838465	1.29795	0.796237	0.267991	1.14513	0.83896	0.147602	0.977473	0.331024	0.766284
CODING	KNOWN	PARTIAL:SINGLE	chr7	MUC12	ENST00000379442.7	major	2.092	0.686	-	1.35486	1.74482	2.84579	0.547209	2.65437	1.38039	1.31993	0.602667	1.22711	1.37289	2.90885	5.16281	2.12909	0.346817	4.64633	1.7346	2.15184	3.58532	4.79837	2.56936	3.11571	1.668	2.38394	1.79299	7.34216	2.32793	2.04622	0.940366	5.27772	1.13041	3.02265	2.76286	2.31698	3.689	1.18543	0.700832	2.02805	1.83329	1.20358	1.26325	0.854706	4.22513	3.15437	0.238778	1.72693	2.19853	0.349561	0.623903	0.723502	2.21957	1.58774	0.816647	0.575078	0.605615	2.84648	0.848518	1.98077	3.49361	1.29795	0.530824	4.28786	2.48113	0.41948	1.77122	1.36846	3.80678	2.04342
CODING	KNOWN	PARTIAL:FULL:SINGLE	chr7	KLHL7	ENST00000339077.9	major	1.191	0.472	-	1.62583	0.872409	0.632397	0.547209	0.408364	0.690193	1.8479	1.10489	0.525906	1.37289	0.60601	0.688374	1.59682	1.21386	0.688346	0.650476	1.00419	1.97192	0.436216	0.899276	0.849739	1.4456	1.30033	1.28071	2.35998	1.33025	0.969264	1.20904	1.26665	1.25601	1.51132	2.11277	1.34141	0.491866	0.592713	1.12133	1.21683	1.83329	0.936116	1.26325	0.213676	0.507015	0.727931	1.19389	1.72693	1.09926	1.04868	1.71573	0.96467	1.10979	0.661558	1.22497	2.07028	1.21123	1.94079	1.35763	1.15545	1.95642	0.589976	1.32706	1.74194	1.52685	1.46818	1.77122	1.36846	1.65512	1.40485
CODING	KNOWN	PARTIAL	chr7	KBTBD2	ENST00000621876.1	minor	0.782	0.055	-	1.35486	0.872409	1.58099	1.27682	0	0.690193	0.923951	1.10489	1.22711	0.686443	0.848413	0	0.887122	0.520226	0.516259	0.433651	0.430369	0.717063	1.09054	0.128468	0.566493	0.333601	0.216721	1.02457	0.78666	0	0.969264	0.806028	1.37221	0.753604	1.09914	0.812604	1.09752	1.4756	0.148178	0.840999	0.507013	0.141023	0.936116	0.78953	1.28206	0.507015	0.242644	1.19389	0.172693	1.09926	0.699122	0.623903	0.241167	1.10979	0.661558	0.408323	0.920125	0.605615	0.9057	1.69704	0.825319	1.39744	1.41594	0.530824	0.535983	0.954279	0.20974	0.73801	0.781978	1.15859	1.53257
CODING	KNOWN	PARTIAL:SINGLE	chr7	ICA1	XM_011515356.2	minor	1.677	0.2	-	1.35486	0.872409	3.16199	3.28326	1.22509	0.920257	2.77185	0.502222	2.27893	3.43222	1.57563	4.81862	1.4194	1.38727	2.06504	1.95143	1.43456	0.537797	2.39919	1.54162	0.566493	3.11361	0.433443	1.02457	1.04888	2.32793	1.83083	1.88073	1.05554	2.51201	3.57222	1.46269	1.5853	1.1067	0.740891	2.9435	1.41964	2.96147	1.06985	1.42115	0.854706	0.507015	0.727931	2.02962	2.93577	0.659559	3.67039	1.09183	2.65284	2.21957	2.51392	0.816647	0.575078	2.42246	0.517543	1.01822	3.30128	0.279488	1.17995	0.265412	1.60795	1.14513	1.0487	1.91883	1.36846	1.48961	0.510856
CODING	KNOWN	PARTIAL:SINGLE:FULL	chr7	FAM188B	ENST00000265299.6	major	0.874	1	-	1.35486	1.30861	0.316199	0.182403	1.42927	2.30064	0.923951	1.10489	0	0.96102	0.363606	1.89303	0.177424	0.693634	1.20461	1.95143	0	0.179266	0.218108	0.64234	0.566493	0.2224	1.08361	0.768424	0.52444	0.332562	1.29235	1.20904	1.79442	0.502403	0.412179	0.162521	0.97557	0.614833	0.740891	0.280333	0.709818	1.41023	0.401193	0.157906	1.28206	0.169005	0.727931	0.716335	1.03616	0.439706	0.524342	1.55976	0	1.38723	0.529246	1.02081	1.38019	0.605615	0.646928	1.86674	0.825319	2.37565	2.00592	0.66353	0.267991	0.572567	2.72662	1.03321	0.781978	1.15859	0.893998
CODING	KNOWN	PARTIAL:SINGLE	chr7	FAM185A	XM_017011848.1	major	0.489	0.563	-	1.35486	1.52671	0.632397	0	0.408364	0.230064	0.659965	1.808	0	0.137289	0.121202	0.516281	0.709698	0.346817	0.172086	0.867302	0.286912	0.537797	0.654323	0.128468	0.849739	0.333601	1.30033	0	0.78666	0.332562	0.53848	0.940366	0.527772	0.251201	0	0.812604	0.243892	0	0.444534	0.420499	0.202805	0.282045	0.401193	0.315812	0	0	0	0.358168	1.20885	0.219853	0	0.935854	0.96467	0	0.264623	0.408323	1.38019	1.21123	0.258771	1.18793	0.660256	0.279488	0.235991	0.132706	0.803974	0.381712	0.41948	0.147602	0.781978	0.165512	0.255428
CODING	KNOWN	PARTIAL:SINGLE	chr7	DUS4L	NR_073002.1	minor	0.581	0.182	-	1.35486	0.872409	2.21339	0.182403	0.408364	0.460129	1.58392	0.703111	0.175302	0.274577	0.484808	0.172094	0.532273	0.867043	0.516259	0	1.14765	0.537797	0.872431	0.256936	0.283246	0.556001	1.08361	0	0.52444	0	0.861568	0.403014	0.844435	0.502403	0.549572	0.325042	0.487785	0.122967	0.740891	0.700832	0.304208	0.56409	0.133731	0	0.427353	0.507015	0.727931	0.596946	0	0.439706	0.349561	0.623903	1.447	0.277447	0.926181	0.204162	1.03514	0.605615	0.517543	0.678815	0.825319	1.39744	0.707972	0.265412	0.93797	0.190856	0.41948	0.885612	0	0.827561	0.510856
CODING	KNOWN	PARTIAL:SINGLE	chr7	ACTR3B	ENST00000479402.1	major	0.559	0.35	-	1.35486	1.09051	0	0.729612	0.408364	0.920257	0.263986	0.904	0.175302	0.411866	0.363606	0.344187	0.354849	0.173409	1.37669	0.650476	0.573825	0.358532	0	0.64234	0.283246	0.556001	0.216721	0	0.52444	0.665123	0.430784	0.134338	1.05554	0.125601	0.412179	0.487563	0.731677	1.22967	0.740891	0.280333	0.304208	0.282045	0.401193	0	0.213676	0.67602	0	0	0	0.439706	0	0.935854	0.482335	1.94213	0.396935	0.204162	1.95527	0	1.03509	1.01822	1.15545	1.67693	0.235991	0.796237	1.20596	0.190856	0.20974	1.18082	0.977473	0.165512	0.383142
CODING	KNOWN	PARTIAL:SINGLE	chr7	ABCB4	XM_011516308.2	minor	1.137	0.153	-	1.35486	1.30861	2.21339	2.00643	1.02091	0.920257	2.77185	2.00889	0.701208	1.78475	1.09082	0.860468	1.4194	0.173409	1.54878	1.7346	2.00839	1.97192	2.18108	1.54162	1.13299	1.2232	1.30033	0.256141	1.3111	1.33025	1.72314	0.403014	0.949989	0.879204	1.37393	1.78773	1.95114	0.491866	0.592713	0	0.709818	0.56409	0.401193	1.42115	0.854706	1.35204	0.970574	1.0745	1.20885	0.439706	0	0.935854	1.20584	1.66468	0.79387	0.612485	0.805109	1.81684	0.776314	1.69704	0.825319	1.39744	0.825967	0.66353	0.669979	1.7177	0.41948	0.590408	0.390989	1.65512	0.383142
CODING	KNOWN	PARTIAL:SINGLE	chr7	ABCB4	ENST00000644106.1	major	1.772	0.238	-	1.35486	3.27153	4.42678	0.912015	0.612546	1.61045	4.35577	2.10933	0.175302	1.09831	1.93923	0.172094	1.06455	0.693634	1.89295	3.03556	3.15604	2.33046	3.92594	0.899276	3.6822	1.8904	1.95049	1.28071	2.6222	1.99537	3.33858	1.0747	1.1611	1.38161	1.9235	2.11277	3.65839	0.860766	0.889069	1.12133	1.21683	2.25636	1.20358	3.15812	1.06838	1.52105	2.18379	2.14901	2.07231	0.879412	0.873903	3.74342	1.92934	1.38723	0.661558	1.42913	0.690094	0.605615	1.68201	1.01822	1.65064	2.65514	1.53394	2.256	0.669979	2.29027	0.62922	1.32842	1.56396	1.65512	0.766284
CODING	KNOWN	PARTIAL:SINGLE:FULL	chr7	ABCB1	ENST00000622132.4	major	1.802	1	-	1.35486	3.70774	1.26479	3.28326	3.26691	1.15032	2.63986	1.90845	0.701208	2.88306	3.63606	4.81862	1.77424	2.94795	1.89295	0.867302	6.31207	1.43413	1.74486	1.15621	3.96545	2.0016	3.46754	2.81756	5.2444	0.665123	1.07696	0.134338	2.42775	1.50721	0.961751	2.11277	2.56087	0.3689	0.740891	2.1025	1.52104	3.24352	1.20358	0.473718	1.06838	1.52105	3.39701	1.79084	2.07231	0.219853	0.349561	0.623903	0.96467	0.83234	0.396935	1.02081	0.575078	0	0.776314	0.678815	1.8157	1.81667	1.06196	1.19435	0.93797	1.52685	0.20974	0.295204	3.32341	0.993073	3.95913
CODING	KNOWN	PARTIAL	chr6	ZUFSP	XR_001743227.1	minor	0.675	0.049	-	1.35486	0.436204	1.89719	0.547209	0.204182	0.230064	1.05594	0.502222	0.350604	0.549155	1.57563	0.516281	0.532273	0.520226	1.03252	0.867302	1.00419	0.537797	0.436216	0.64234	0.283246	0.556001	0.433443	0.256141	0	0	1.18466	0.67169	1.37221	0.376802	0.412179	2.92538	0.487785	0.245933	0.296356	0.981165	0.912623	0.846135	0.401193	0.473718	0.427353	0.507015	1.45586	0.477557	1.20885	0.219853	0.349561	0.623903	0.241167	0.554893	0.396935	0.816647	0.230031	0.605615	0.9057	0.678815	0.660256	0.279488	0.943962	0.66353	0.401987	0.381712	1.0487	0.442806	1.56396	0.331024	0.893998
CODING	KNOWN	PARTIAL	chr6	ZUFSP	ENST00000368573.5	minor	0.398	0.029	-	1.35486	0.218102	0.632397	0	0	0.230064	0.131993	0.904	0.350604	0.137289	0.363606	0.688374	0.177424	0.346817	0.344173	1.08413	0	0.358532	0.654323	0.256936	0.283246	0.2224	0.216721	0	0.78666	0.665123	0.53848	0.940366	0.633326	0	0.412179	1.62521	0.121946	0.3689	0.296356	0.140166	0.101403	0	0	0.631624	0	1.18304	0.727931	1.91023	0.518078	0.439706	0.699122	0.311951	0	0	0.264623	0	0.230031	0	0.129386	0.509111	0.330128	0.279488	0.235991	0	0.267991	0.572567	0	0.442806	0.781978	0.496537	0.127714
CODING	KNOWN	PARTIAL:FULL	chr6	ZSCAN9	NM_001199480.1	minor	2.322	0.2	-	2.70971	3.27153	1.58099	2.91845	1.42927	0.920257	1.8479	1.40622	2.45423	3.43222	1.45442	3.09768	4.08076	5.72248	1.89295	2.16825	4.87751	2.68899	1.74486	1.92702	1.98272	3.22481	3.46754	2.81756	2.35998	1.99537	0.646176	2.68676	1.1611	1.88401	0.961751	2.27529	1.46335	2.09043	3.25992	1.12133	2.83927	0.987158	2.00596	1.73697	4.91456	4.05612	2.66908	0.955113	2.4177	3.7375	2.97127	3.74342	1.447	2.49702	1.05849	0.408323	2.07028	1.81684	2.84648	1.69704	2.64102	2.09616	1.65193	0.530824	3.48389	1.90856	1.67792	1.91883	2.34593	2.48268	2.93742
CODING	KNOWN	PARTIAL	chr6	ZNF292	ENST00000369577.7	minor	1.007	0.398	-	1.35486	0.872409	1.58099	0.364806	0.408364	0.690193	1.97989	0.301333	0.350604	0.823732	0.484808	0.344187	0.354849	0	0.860432	0.650476	0	0.717063	0.654323	0.64234	1.69948	1.112	1.30033	1.02457	2.88442	0.665123	1.61544	1.34338	1.89998	0.376802	0.549572	2.27529	1.5853	1.96746	0.592713	1.12133	0.912623	1.41023	2.00596	0.947436	1.70941	1.69005	1.45586	1.43267	0.345385	1.97868	1.57303	2.18366	0.241167	1.38723	0.926181	0.204162	0.690094	0.605615	0.388157	0.509111	0.825319	1.11795	0.707972	0.66353	0.93797	0.954279	0.41948	0.442806	0.781978	1.3241	1.27714
CODING	KNOWN	PARTIAL:FULL	chr6	WDR46	NM_005452.5	major	1.546	0.9	-	1.35486	0	0.316199	0.547209	0.408364	0.230064	2.90385	1.50667	0.525906	0.549155	0.848413	1.20465	1.59682	1.21386	2.23712	1.30095	0.573825	1.07559	1.30865	2.69783	1.41623	0.778402	0	1.53685	1.57332	1.99537	1.61544	1.88073	3.48329	0.879204	2.0609	2.92538	1.09752	1.8445	0.296356	0.560666	1.11543	0.282045	0.802385	0.473718	0.854706	2.02806	0.727931	0.238778	0.172693	0.659559	0.174781	1.09183	1.68817	1.38723	0.396935	4.49156	3.10542	0	2.32894	5.43052	1.15545	1.53719	2.94988	2.256	2.41192	3.62626	3.35584	3.24724	3.7144	2.48268	3.06513
CODING	KNOWN	PARTIAL	chr6	VNN2	ENST00000422400.6	minor	0.804	0.016	-	1.35486	0	1.26479	1.09442	0.612546	0.230064	2.24388	0.703111	0.525906	1.78475	0.60601	0.688374	1.24197	0.520226	0.860432	1.08413	0.286912	0.358532	0.872431	0.64234	2.26597	1.112	0	0.768424	1.04888	0.665123	2.90779	1.20904	1.47776	0.125601	0.686965	2.43781	0.853624	0.614833	0.592713	0.420499	1.21683	0.846135	0.936116	0.315812	0.213676	0.169005	1.21322	0.477557	1.38154	0.879412	0.524342	1.09183	0.723502	0.277447	0.132312	0	0.460062	0	1.94079	0.848518	1.98077	0.698721	0.235991	0.265412	0.267991	0	0.62922	0.442806	0.390989	0.662049	0.510856
CODING	KNOWN	PARTIAL	chr6	TXLNB	ENST00000358430.7	major	0.463	0.639	-	1.35486	0.218102	0.948596	0.547209	1.42927	1.15032	0.395979	0.904	0.175302	0.411866	0.121202	0.172094	0.354849	0	1.03252	0.433651	0.143456	0	0.654323	0.256936	0.566493	0.2224	0	0	0.52444	0.332562	0	0.268676	0.73888	0.879204	0.274786	0.975125	0.365839	0.491866	0	0	0	0	0	0.78953	0.213676	0.845025	1.45586	0	0.172693	0	0.873903	1.24781	0	0	1.1908	0.204162	0.230031	1.21123	0.388157	0.339407	0.330128	0.838465	0.471981	0.132706	0.535983	0.763423	0.41948	0.885612	0	0.993073	0.127714
CODING	KNOWN	PARTIAL:SINGLE	chr6	TNFRSF21	NM_014452.4	major	1.719	1	-	1.35486	1.74482	1.26479	0	2.246	2.30064	4.22378	0.502222	0	0.274577	1.81803	0	0	0.867043	1.03252	0.867302	0.286912	0.537797	0.218108	1.15621	3.39896	1.7792	1.08361	0.768424	1.04888	0.997685	0.753872	0	0.422217	0.879204	2.19829	0.162521	1.09752	0.860766	0	0.420499	0.912623	1.2692	0.133731	0.315812	0.213676	0.845025	0.242644	0.955113	0.518078	0	0.174781	1.87171	2.17051	1.66468	0.132312	1.63329	4.37059	2.42246	2.07017	4.582	2.31089	1.11795	10.6196	4.77742	2.41192	1.7177	11.7454	6.34688	7.2333	0	3.83142
CODING	KNOWN	PARTIAL:SINGLE	chr6	TMEM63B	XM_005249211.3	major	0.171	0.665	-	1.35486	0.436204	0.316199	0	0	0.230064	0.659965	0	0	0.137289	0	0	0	0.520226	0	0	0.286912	0.358532	0.218108	0	0	0.1112	0	0	0.26222	0	0.215392	0	0.633326	0.125601	0.137393	0.325042	0.121946	0.122967	0	0.140166	0.101403	0.141023	0	0.473718	0.213676	0.33801	0.242644	0	0.172693	0.219853	0	0	0	0.277447	0.132312	0.204162	0.115016	0	0.388157	0.339407	0	0	0	0	0.133996	0	0.41948	0.295204	0.390989	0	0.127714
CODING	KNOWN	PARTIAL:SINGLE	chr6	SYTL3	XM_017011497.1	minor	1.549	0.185	-	1.35486	1.96292	2.21339	0.547209	0.408364	0.920257	2.50787	1.40622	1.57772	2.19662	2.30284	1.03256	1.4194	1.21386	0.516259	1.95143	1.29111	1.43413	2.61729	1.41315	1.98272	1.5568	0	0.512283	2.35998	1.66281	3.87706	1.47772	1.79442	1.88401	1.64872	1.78773	2.19503	1.59856	0.740891	1.54183	1.01403	2.96147	0.936116	2.6844	4.70088	2.87309	1.69851	2.98473	1.38154	0.439706	1.57303	4.67927	2.41167	3.88425	1.58774	0.408323	0.230031	0.605615	0.9057	0.678815	1.8157	0.978209	1.53394	0.398118	0	0.954279	1.0487	0.295204	0.977473	0	0.255428
CODING	KNOWN	PARTIAL	chr6	SYNE1	XM_006715410.2	minor	1.485	0.104	-	1.35486	0.436204	0.632397	0.547209	0.204182	2.07058	3.03584	1.90845	0.525906	1.78475	0.242404	1.20465	2.66137	0.520226	2.75338	2.16825	0.860737	1.43413	3.48972	0.256936	2.83246	1.5568	0.866886	1.79299	0	1.99537	2.26162	0.537352	0.73888	3.51682	3.16004	3.41294	3.90228	0.122967	1.48178	1.682	1.21683	0.987158	0.401193	0.631624	1.28206	1.18304	1.94115	1.0745	0	0.659559	0.349561	0.623903	0.96467	0.83234	0.396935	1.22497	1.38019	1.21123	2.97587	0.678815	2.31089	0.978209	1.88792	1.19435	3.34989	1.33599	2.30714	2.06643	2.15044	1.15859	2.80971
CODING	KNOWN	PARTIAL	chr6	SUMO4	ENST00000326669.5	major	0.569	1	-	1.35486	0.654306	0.632397	0.182403	0.408364	0.460129	0.527972	1.20533	0.525906	0.686443	0.484808	0	0	0.867043	0	0.650476	0.573825	0.179266	0.436216	0	0	0.444801	0.216721	0.512283	1.57332	0.997685	1.07696	0.67169	0.527772	0.251201	0.549572	0.975125	0.487785	0.3689	0	0.700832	0.101403	0.705113	0.936116	1.73697	0.427353	1.18304	0.242644	0.596946	0	0.439706	0.174781	0.155976	0.482335	1.38723	0.396935	0.204162	0.115016	1.21123	0.517543	0.339407	1.65064	0.838465	0.589976	0.132706	0.267991	0.954279	1.0487	0.147602	1.17297	0.496537	0.255428
CODING	KNOWN	PARTIAL	chr6	SNRNP48	XM_011514312.2	minor	1.877	0.303	-	1.35486	1.74482	0.316199	1.27682	2.246	1.38039	2.77185	3.41511	1.22711	2.33391	1.33322	1.72094	1.4194	1.73409	1.03252	0.867302	1.43456	1.25486	1.52675	1.67008	1.41623	1.8904	1.95049	2.56141	3.14664	0.665123	2.5847	1.34338	2.00553	2.63761	1.23654	1.13765	2.43892	1.4756	2.81538	3.36399	2.23086	1.97432	2.40716	2.05278	2.35044	0.845025	1.21322	1.91023	1.20885	0.879412	2.62171	2.80756	3.13518	2.49702	0.661558	1.02081	2.1853	0	2.07017	2.71526	3.46634	2.23591	2.00592	2.256	3.61788	1.14513	3.1461	1.32842	1.56396	1.82063	1.66028
CODING	KNOWN	PARTIAL:SINGLE:FULL	chr6	SLC18B1	NM_052831.2	major	1.098	1	-	1.35486	0.218102	0.948596	1.09442	0	1.38039	3.95979	1.30578	1.05181	2.74577	0.969615	1.03256	1.4194	0.693634	1.37669	1.7346	0.430369	1.07559	0.654323	0.899276	1.13299	0.778402	0.433443	1.53685	1.57332	2.32793	1.29235	1.0747	1.68887	1.13041	0.824358	2.11277	2.31698	0.983732	0.592713	0.140166	0.912623	1.97432	2.13969	0.947436	0.641029	0.507015	0.242644	0.955113	1.03616	2.19853	0.524342	0.311951	1.447	2.21957	0.396935	1.02081	1.4952	0.605615	1.16447	1.18793	1.48558	0.279488	0	0.796237	0	1.14513	0.20974	1.03321	0.781978	0.993073	0.63857
CODING	KNOWN	PARTIAL	chr6	SDHAF4	ENST00000468640.1	minor	1.417	0.039	-	1.35486	2.18102	0.948596	2.73605	0.612546	0.920257	1.8479	2.712	1.57772	3.29493	1.69683	3.95815	1.77424	1.90749	2.06504	1.30095	0.860737	1.79266	1.96297	1.92702	0.283246	1.5568	0.866886	1.79299	1.04888	2.99305	2.6924	1.61206	1.68887	1.38161	0.274786	0.487563	2.07309	1.72153	1.77814	2.80333	1.92665	1.55125	1.06985	1.10534	0.641029	0.33801	1.45586	1.19389	0.345385	0.219853	0.524342	0.935854	1.92934	0.83234	2.51392	1.42913	1.72523	1.81684	0	0.678815	1.32051	1.11795	0.707972	1.19435	1.07197	0.381712	0.62922	1.91883	0.586484	0.496537	0.766284
CODING	KNOWN	PARTIAL	chr6	PRPF4B	XM_017011413.1	minor	1.369	0.019	-	1.35486	1.09051	0.948596	0.182403	0	1.38039	1.71591	1.40622	1.05181	1.78475	0.60601	0.344187	1.77424	1.73409	2.5813	1.30095	1.14765	1.43413	2.18108	0.256936	0.849739	0.444801	0.216721	1.02457	1.83554	1.33025	2.04622	1.47772	1.79442	1.38161	1.37393	2.27529	2.31698	2.45933	1.48178	1.2615	0.608415	1.41023	2.54089	0.315812	0.427353	0.67602	0	0.955113	0.172693	0	0.524342	1.09183	0.96467	1.66468	0.264623	1.42913	2.1853	3.63369	3.6228	2.03644	0.165064	2.5154	2.00592	2.91953	2.14393	1.14513	1.88766	2.80444	0.977473	1.48961	1.27714
CODING	KNOWN	PARTIAL	chr6	MTO1	XM_011535723.1	minor	0.535	0.015	-	1.35486	0.436204	0.632397	0.364806	0.816728	0.230064	0.659965	0.301333	0.701208	0.137289	0.484808	0.172094	0.177424	0.346817	0.344173	0.216825	0.143456	0.358532	0.872431	0.513872	1.41623	0.333601	0.650164	1.02457	0.52444	0	0.323088	0.268676	0.211109	0.753604	0.274786	0.650084	0.609731	0.3689	0.296356	0.280333	0.101403	0.423068	0.133731	0.157906	0.854706	0.845025	0	0	1.03616	0	0.524342	0.155976	0	0.83234	0.264623	0.612485	1.38019	0.605615	0.776314	0.678815	0.660256	1.81667	0.825967	0.265412	1.47395	0.572567	0.62922	0.442806	1.56396	0.331024	0.63857
CODING	KNOWN	PARTIAL	chr6	LRRC1	ENST00000370888.5	minor	0.912	0.276	-	1.35486	1.74482	0.948596	1.64163	1.83764	0.920257	2.77185	0.703111	0.175302	0.686443	1.09082	1.54884	0.177424	1.56068	0.860432	0.650476	1.86493	0.358532	0.872431	1.67008	0.283246	0.889602	1.08361	1.28071	2.35998	1.33025	4.52323	0.67169	0.949989	0.376802	0.549572	0.162521	0.731677	1.35263	0	1.12133	1.31823	0.987158	0.133731	0.157906	0.641029	0.845025	0.727931	0.477557	0.863463	0.439706	0.349561	0.311951	1.20584	1.10979	0.396935	0.204162	1.26517	0	0.776314	0.169704	0.660256	0.139744	1.06196	1.99059	0.535983	0.954279	0.41948	0.442806	1.17297	0	0.255428
CODING	KNOWN	PARTIAL:SINGLE:FULL	chr6	KPNA5	XM_017010839.1	minor	1.266	0.209	-	1.35486	0.872409	1.89719	0.729612	0.204182	1.15032	2.50787	1.60711	1.05181	1.64746	0.848413	0.860468	1.06455	1.73409	1.20461	1.08413	1.72147	0.896329	1.30865	1.54162	1.98272	1.0008	1.08361	1.28071	2.35998	0.997685	1.72314	1.34338	2.42775	1.63281	2.0609	1.62521	1.82919	1.59856	0.740891	1.682	0.709818	1.69227	2.13969	2.36859	1.92309	1.18304	2.42644	1.43267	1.38154	1.97868	1.74781	0.935854	0.96467	1.94213	0.661558	0.204162	0.460062	0.605615	0.517543	1.35763	0.495192	0.838465	0.589976	0.530824	0.803974	0.954279	0.62922	0.590408	0.390989	0.662049	1.02171
CODING	KNOWN	PARTIAL	chr6	HIST1H4B	NM_003544.2	minor	0.664	0.308	-	1.35486	0.436204	0	0.547209	0.612546	0.460129	0.131993	0	0.350604	1.37289	0.363606	0.172094	0.177424	0.520226	0.344173	0	0.430369	1.07559	0.436216	0.64234	0.849739	0.556001	0.216721	0.512283	0.52444	0.332562	0.969264	0.403014	0.844435	0.376802	0.412179	0.162521	0.365839	0.491866	0	0.981165	0.304208	0.282045	0.133731	1.57906	4.27353	1.52105	0	2.98473	1.20885	4.83676	2.44693	0.311951	0.723502	1.66468	0.661558	0.408323	0.115016	0	0	0.509111	0.165064	0.279488	0.353986	0.530824	0.535983	0	0.20974	0.147602	0.195495	0.662049	0
CODING	KNOWN	PARTIAL	chr6	HIST1H2BM	NM_003521.2	major	0.804	0.813	-	1.35486	0	0	0	0.408364	0	0.527972	0.301333	0.87651	1.2356	0.242404	0.172094	0.177424	1.38727	0.516259	0.433651	0.430369	0	0	0.513872	0	0.889602	1.08361	2.56141	0.26222	0.665123	1.93853	1.20904	0.73888	1.00481	0.824358	0.325042	0.121946	0.3689	0.592713	0.280333	0.507013	1.97432	0.668654	3.00021	0.213676	1.18304	0.970574	1.91023	0.69077	3.51765	2.97127	0.623903	0.723502	1.10979	0.396935	0.612485	0.575078	0.605615	0	1.18793	0.165064	0.139744	2.12391	0.928943	0.401987	0.954279	0.20974	1.03321	1.56396	0.331024	1.14943
CODING	KNOWN	PARTIAL:SINGLE	chr6	GINM1	NM_138785.3	minor	2.21	0.122	-	1.35486	2.18102	3.47818	2.00643	1.42927	1.84051	1.8479	2.20978	1.75302	2.4712	1.45442	1.20465	1.95167	0.346817	2.75338	3.03556	1.29111	1.07559	2.39919	2.56936	0.566493	0.889602	2.38394	3.0737	3.9333	1.33025	1.61544	2.41808	3.37774	1.50721	1.9235	1.78773	2.07309	3.44306	1.3336	3.36399	1.01403	1.69227	2.80835	2.05278	2.77779	2.53508	2.18379	1.67145	3.10847	1.53897	2.79649	1.40378	1.68817	1.10979	1.45543	1.63329	2.1853	3.02807	2.84648	2.88496	3.13621	3.49361	1.41594	1.59247	3.75188	4.58054	3.35584	1.91883	1.56396	3.97229	3.19285
CODING	KNOWN	PARTIAL:FULL	chr6	DOPEY1	XM_017010568.1	minor	0.859	0.132	-	1.35486	0.872409	0.948596	0.364806	1.83764	0.920257	0.659965	0.602667	0.175302	1.51018	0.969615	1.37675	0.709698	1.04045	1.03252	0.216825	0.717281	0.358532	3.05351	0.385404	1.13299	0.667201	1.95049	1.02457	1.83554	0	1.50774	0.537352	0.316663	1.25601	0.686965	0.650084	0.487785	0	1.48178	0.560666	1.21683	0.987158	0.401193	0.631624	0.641029	1.01403	0.242644	0.477557	1.20885	0.439706	1.57303	1.71573	0.96467	1.66468	0.396935	0.204162	0.345047	0.605615	1.16447	0.169704	1.32051	0.139744	0.825967	0.265412	0.401987	0.763423	2.0974	0.73801	0.195495	0.993073	0.510856
CODING	KNOWN	PARTIAL	chr6	COL19A1	XM_017010259.1	minor	0.854	0.027	-	1.35486	2.83533	0.316199	0.364806	0.408364	0.230064	2.37587	0.904	0	0.549155	0.727212	0.860468	0.354849	0.867043	0.516259	0.867302	0.430369	0.717063	0	0.513872	1.69948	1.0008	1.51705	1.53685	0.78666	3.32562	1.07696	0.134338	1.1611	0.879204	1.9235	0.162521	0.365839	0.491866	0.296356	0.560666	0.608415	0.987158	0.267462	0.473718	0.854706	0	0.485287	0.358168	0.172693	0.219853	0.524342	0.935854	1.447	1.38723	0	0.204162	0.920125	1.81684	1.29386	0.339407	2.14583	0.139744	0.943962	0.928943	0.669979	0.954279	1.0487	1.47602	1.17297	1.15859	1.14943
CODING	KNOWN	PARTIAL	chr6	BTN2A2	ENST00000356709.8	minor	1.235	0.143	-	1.35486	0.872409	4.11058	2.00643	1.02091	1.84051	3.95979	1.808	1.40242	1.51018	0.60601	0.688374	0.709698	0.520226	1.89295	1.30095	1.14765	1.79266	3.05351	0.64234	0.566493	1.0008	1.08361	1.79299	2.35998	0.997685	1.18466	0.806028	3.16663	1.38161	1.51132	1.13765	1.46335	2.45933	1.03725	0.560666	1.01403	0.56409	1.60477	1.42115	0.854706	1.69005	0.485287	1.19389	0.863463	1.75882	1.57303	0.623903	0.241167	3.05191	0.132312	0.408323	0.575078	0	0.646928	0.848518	0.330128	1.53719	0.589976	0.398118	1.07197	0.572567	1.25844	0.442806	0.586484	0.993073	0.63857
CODING	KNOWN	PARTIAL:FULL	chr6	BTN2A1	ENST00000541522.5	minor	1.144	0.075	-	1.8968	0.436204	0.316199	0.547209	1.02091	3.2209	0.527972	2.00889	1.22711	0.549155	0.969615	1.37675	1.4194	0.867043	2.23712	1.08413	0.286912	0.537797	1.30865	1.28468	0.283246	1.3344	1.08361	0.512283	1.83554	1.33025	1.61544	0.806028	1.05554	1.13041	2.47308	1.62521	1.46335	1.22967	1.48178	1.2615	1.41964	1.2692	0.802385	2.05278	1.70941	1.52105	0.970574	1.0745	0.863463	1.09926	0.873903	1.24781	1.20584	1.94213	0.396935	0.612485	1.03514	0.605615	0.258771	0.848518	1.15545	0.698721	1.65193	1.45977	0.267991	0.381712	1.46818	1.47602	1.75945	0	0.893998
CODING	KNOWN	PARTIAL:SINGLE	chr6	AK9	XM_011535550.2	minor	0.44	0.072	-	1.35486	0.654306	0.948596	0.364806	0	0.460129	0.923951	0.200889	0.175302	0.137289	0.60601	0	1.24197	1.73409	0.172086	0	0.143456	0.358532	0.436216	0.256936	0.283246	1.0008	0.650164	0	0.52444	0.997685	0.53848	0.134338	0.73888	0.376802	0.549572	0.325042	0.365839	0.245933	0.148178	0.420499	0.101403	0.141023	0.267462	0	0.427353	0.507015	0	0.238778	0.172693	0	0.349561	0.311951	1.20584	0.277447	0.264623	0.816647	0.115016	0.605615	0.517543	0.509111	0.660256	0.698721	0.471981	0.265412	0.267991	0.190856	0.62922	0.147602	0.195495	1.15859	0.510856
CODING	KNOWN	PARTIAL	chr6	AIG1	NM_001286588.1	minor	1.208	0.015	-	1.35486	2.83533	0.632397	0.182403	1.22509	2.99084	2.90385	0.904	0.87651	0.549155	0.848413	0.344187	0.709698	2.0809	1.72086	1.95143	1.29111	1.61339	0.654323	0.64234	3.11571	1.112	1.30033	1.02457	1.04888	0.332562	1.72314	0.537352	0.527772	0.628003	0.412179	1.46269	0.487785	0.737799	0.889069	0.840999	1.11543	1.41023	0.267462	2.05278	1.92309	1.01403	1.21322	2.62656	2.93577	2.19853	1.57303	0.779879	0.96467	2.77447	1.58774	0.612485	0.460062	1.21123	1.16447	0.509111	0.660256	1.11795	0.707972	1.06165	1.20596	1.52685	0.62922	0.885612	0.586484	1.65512	0
CODING	KNOWN	PARTIAL:FULL	chr5	ZFYVE16	NM_014733.4	minor	2.611	0.255	-	1.8968	2.39912	2.52959	2.55364	3.26691	3.2209	2.50787	2.20978	1.92832	3.15764	2.42404	4.47443	2.83879	3.46817	2.23712	4.77016	2.86912	1.43413	1.74486	1.28468	4.53194	2.44641	2.38394	3.32984	4.19552	3.65818	2.15392	2.95544	3.06108	1.50721	2.47308	3.0879	3.29255	2.45933	2.66721	1.12133	2.73787	3.24352	1.60477	2.6844	2.77779	2.36607	1.94115	1.91023	3.10847	3.07794	4.01995	3.43147	2.65284	4.71659	1.98467	1.42913	1.26517	1.81684	2.7171	1.86674	3.13621	1.95642	1.41594	1.06165	0.93797	2.09941	3.35584	3.83765	3.90989	2.15166	1.14943
CODING	KNOWN	PARTIAL	chr5	WDR41	XR_001742141.1	minor	1.875	0.029	-	1.35486	1.74482	3.16199	2.37124	1.83764	1.15032	2.37587	2.10933	1.22711	1.51018	1.69683	3.44187	3.54849	5.02885	1.03252	1.95143	2.15184	2.86825	2.18108	1.41315	2.26597	2.33521	1.73377	0.512283	2.35998	0.997685	0.753872	1.47772	1.58332	2.51201	1.09914	3.0879	2.07309	1.1067	1.77814	0.840999	1.92665	3.24352	0.534923	0.947436	1.49574	1.85906	3.15437	2.14901	1.20885	1.09926	1.74781	2.02768	2.17051	3.6068	1.58774	1.02081	1.72523	0.605615	2.19956	2.20615	1.15545	1.11795	2.12391	2.38871	0.803974	2.09941	1.46818	2.36163	1.95495	1.82063	1.14943
CODING	KNOWN	PARTIAL	chr5	TTC33	ENST00000511730.2	minor	1.152	0.032	-	1.35486	1.09051	1.89719	0.729612	1.63346	0.920257	1.05594	1.10489	1.92832	1.37289	0.727212	1.03256	0.709698	0.867043	1.03252	0.867302	1.14765	0.179266	0.654323	0.770808	0	0.667201	1.51705	3.58598	2.09776	0.665123	1.50774	1.74639	0.73888	1.63281	1.37393	1.30017	0.609731	0.983732	1.03725	1.54183	0.709818	2.39738	1.33731	0.947436	0	0.845025	0.242644	1.79084	1.72693	0.439706	1.04868	1.40378	1.447	0.83234	1.05849	1.02081	1.26517	2.42246	0.9057	0.848518	1.32051	1.11795	1.06196	1.19435	0.535983	1.7177	0.41948	0.295204	2.15044	1.3241	1.27714
CODING	KNOWN	PARTIAL	chr5	TRIM52	ENST00000612671.1	major	0.798	0.486	-	1.35486	0.654306	1.26479	0.182403	0.204182	0.920257	2.50787	0.602667	0	0.686443	0.363606	0.172094	0.532273	0.520226	0.516259	0.216825	0.143456	1.07559	0.654323	0.128468	0.566493	0.778402	0	1.02457	2.88442	0	1.40005	1.0747	1.79442	0.502403	1.23654	1.46269	0.853624	1.35263	0.740891	0.280333	0.608415	1.69227	1.06985	1.42115	1.28206	0.507015	1.45586	0.358168	0	1.75882	0.349561	1.24781	0.241167	0.83234	0.264623	0.816647	0.690094	0.605615	0.646928	0.848518	0.495192	0.838465	1.17995	0.132706	0.535983	0.763423	0.62922	0.73801	0.390989	0.496537	1.91571
CODING	KNOWN	PARTIAL:SINGLE:FULL	chr5	TRAPPC13	ENST00000438419.6	minor	1.594	0.059	-	1.35486	1.52671	1.89719	0.729612	3.47109	0.460129	1.45192	1.50667	0.701208	1.51018	0.969615	0.688374	0.709698	1.90749	0.516259	1.95143	1.43456	2.15119	1.30865	1.54162	0.283246	2.44641	2.38394	2.04913	2.09776	1.99537	2.04622	1.34338	1.68887	1.50721	1.09914	2.92538	1.09752	1.1067	1.77814	0.981165	1.41964	1.97432	1.47104	1.73697	2.77779	1.69005	1.69851	1.79084	0.518078	2.19853	3.14605	1.71573	1.92934	1.66468	1.98467	0.816647	2.30031	1.21123	1.42324	1.86674	1.8157	0.838465	2.24191	1.85789	0.669979	0.954279	1.88766	2.36163	1.36846	1.3241	1.53257
CODING	KNOWN	PARTIAL:FULL:SINGLE	chr5	TRAPPC13	ENST00000231526.8	minor	1.922	0.072	-	2.70971	2.39912	1.89719	0.729612	0.816728	1.61045	1.8479	2.31022	1.40242	2.33391	1.69683	2.40931	2.30652	2.60113	2.40921	1.30095	3.5864	2.68899	2.61729	3.72557	2.83246	2.33521	2.38394	2.81756	2.6222	1.33025	0.861568	2.01507	0.422217	3.39122	3.16004	1.13765	0.731677	1.72153	1.48178	2.66316	2.43366	1.83329	1.7385	0.78953	1.70941	1.52105	0.970574	1.43267	1.20885	1.09926	1.74781	1.87171	2.41167	1.94213	1.45543	1.42913	3.56548	1.21123	1.42324	1.69704	3.13621	1.53719	2.4779	1.72518	2.00994	1.33599	1.0487	0.885612	2.54143	0.827561	2.42657
CODING	KNOWN	PARTIAL	chr5	TCERG1	XR_001741982.1	minor	0.935	0.021	-	1.35486	0.872409	0.632397	0	0.408364	0.920257	2.11189	0.502222	0.87651	2.74577	1.09082	0.172094	0.354849	0.867043	0.516259	1.51778	1.00419	0.358532	0.218108	0.385404	0.566493	1.4456	1.73377	1.02457	1.3111	1.33025	0.861568	0.134338	0.633326	0.251201	0.549572	0.487563	0.487785	1.22967	0.592713	0.981165	1.52104	1.55125	0.534923	0.631624	0.213676	0.169005	0.242644	1.31328	0.69077	0.659559	0.524342	0	0.96467	1.38723	1.05849	0.816647	1.95527	1.21123	1.42324	1.52733	1.15545	1.2577	1.76993	1.32706	1.20596	1.52685	1.88766	1.62362	0.781978	0.165512	1.02171
CODING	KNOWN	PARTIAL	chr5	SRFBP1	XM_017009111.1	minor	0.817	0.015	-	1.35486	0.872409	0	0.547209	0.408364	0.230064	0.395979	1.00444	1.40242	0.686443	1.57563	0.516281	0.709698	2.60113	0.344173	0.867302	0.860737	0.537797	0.872431	0.385404	0.283246	1.112	0.433443	1.02457	0.52444	0.997685	0.53848	0.940366	0.316663	2.38641	0.412179	0.487563	0.97557	1.59856	0.740891	0.981165	1.11543	0.56409	1.06985	0.631624	0.213676	0.169005	0.970574	1.19389	0.518078	1.75882	0.699122	1.09183	1.20584	1.10979	0.264623	0.612485	1.03514	0.605615	0.258771	0.848518	0.990383	1.39744	0.589976	0.265412	0	0.190856	1.46818	1.47602	0.586484	0.993073	0.893998
CODING	KNOWN	PARTIAL	chr5	SLC38A9	XM_011543174.1	minor	0.285	0.017	-	1.35486	0.218102	0.632397	0.182403	0	0.230064	0.395979	0.401778	0.175302	0.274577	0.484808	0.172094	0.532273	0.346817	0.344173	0.433651	0.430369	0.358532	0.218108	0	0	0.556001	0.216721	0	0.26222	0	0.215392	0.134338	0.422217	0	0.549572	0.162521	0	0.122967	0.296356	0.700832	0.101403	0.141023	0	0.315812	0.641029	0.169005	0.242644	0.238778	0.345385	0.219853	0.524342	0	0.482335	0	0	0.408323	0.345047	1.21123	0.258771	0	0.330128	0	0.707972	0.265412	0.133996	0	0	0	0.390989	0.662049	0.127714
CODING	KNOWN	PARTIAL:FULL:SINGLE	chr5	RNF14	XM_005268537.2	minor	4.369	0.091	-	2.43874	6.54306	7.58876	4.37767	3.67528	4.14116	6.86364	5.424	3.50604	6.17799	3.87846	4.81862	7.2744	3.81499	4.13008	4.55333	6.59898	5.37797	3.05351	4.49638	5.94817	4.44801	4.55115	2.81756	9.1777	4.98842	2.6924	2.55242	4.43328	3.76802	3.57222	5.68823	2.80476	3.44306	2.07449	3.08366	3.04208	1.97432	2.13969	1.89487	3.20515	3.54911	5.33816	4.17862	3.45385	4.61691	4.54429	2.80756	2.41167	2.77447	3.30779	3.67491	4.02555	6.66176	6.3399	4.4123	4.95192	6.28849	4.36582	4.64471	6.02981	3.62626	6.71168	4.42806	2.73692	4.30332	5.4917
CODING	KNOWN	PARTIAL:FULL	chr5	RMND5B	XM_005265971.4	minor	0.758	0.183	-	1.8968	0.436204	1.58099	0.182403	0.408364	0.920257	0.263986	0.301333	0.350604	0	0.242404	0	0	0.173409	1.03252	0	0.286912	0.537797	0.218108	0.899276	0.849739	0.2224	0.216721	0.512283	0.26222	1.99537	0.861568	0.67169	1.89998	0.251201	1.37393	0.812604	0.731677	1.1067	0	0.700832	0.608415	0.282045	0.267462	0.947436	0.427353	1.18304	0.242644	0.238778	0.172693	0.219853	0.174781	0.467927	0.723502	0	0.529246	1.63329	1.4952	0	1.16447	2.03644	1.15545	1.81667	1.41594	0.796237	2.14393	1.14513	1.0487	0.73801	2.15044	1.98615	1.40485
CODING	KNOWN	PARTIAL	chr5	RAB24	NR_109790.1	minor	1.86	0.296	-	1.35486	0.654306	3.47818	0.912015	2.04182	1.38039	4.09178	1.60711	0.525906	0.96102	0.727212	0.860468	1.59682	2.77454	2.92547	1.30095	2.43875	1.43413	3.27162	0.64234	0.849739	1.2232	0.866886	2.04913	3.67108	1.33025	1.61544	2.14941	4.11662	1.88401	2.19829	2.43781	3.53644	2.33636	2.22267	1.682	1.31823	2.39738	1.87223	2.05278	1.49574	0.845025	0.970574	1.79084	0.69077	1.97868	3.32083	1.55976	0.482335	3.88425	1.1908	1.83746	0.690094	1.21123	2.19956	3.22437	3.63141	1.67693	1.76993	1.59247	2.00994	2.29027	1.46818	2.06643	1.75945	0.662049	1.53257
CODING	KNOWN	PARTIAL	chr5	PPIP5K2	XM_017009272.1	minor	0.78	0.035	-	1.35486	1.09051	0	0.547209	1.22509	1.15032	0.527972	1.40622	1.05181	1.09831	0.363606	0.688374	0.354849	1.04045	0.344173	1.51778	2.15184	0.537797	1.74486	0.256936	0.566493	1.0008	0.866886	1.53685	1.04888	0.332562	0.430784	0.537352	0.73888	0.879204	1.09914	0	0.853624	0	0.148178	0	0.81122	0.423068	0.133731	0.315812	0.213676	0.507015	0.485287	0.238778	0.172693	0.879412	0.699122	0.467927	0.96467	1.10979	0.529246	1.22497	0.920125	0.605615	1.16447	0.678815	0.990383	0.419233	0.707972	0.66353	1.33996	1.33599	1.25844	1.32842	0.977473	1.15859	1.02171
CODING	KNOWN	PARTIAL	chr5	PHYKPL	XM_017009996.1	minor	0.519	0.087	-	1.35486	0.654306	1.26479	0	0.204182	0.690193	0.527972	0.100444	0.525906	0.411866	0.242404	0	0.177424	0.346817	0.344173	0.433651	0.286912	0.179266	0.872431	0.128468	0.566493	0.444801	0.216721	1.02457	0.52444	0.997685	0.646176	0.268676	1.26665	0.376802	1.37393	1.30017	0.609731	0.245933	0.740891	0.140166	0.608415	0.423068	0.133731	0.78953	0.641029	0.33801	0.485287	0.119389	0.518078	0.659559	0.349561	0.467927	0	1.10979	0.132312	0.204162	0.920125	0	0.776314	0.509111	0.330128	0.139744	0.353986	0.398118	2.14393	0.572567	0.41948	0.442806	0.195495	0.331024	0.766284
CODING	KNOWN	PARTIAL:SINGLE	chr5	PARP8	ENST00000514067.6	minor	0.766	0.017	-	1.35486	0.654306	0.632397	0.547209	1.02091	0.690193	1.05594	1.40622	0.350604	0.411866	0.242404	1.20465	1.06455	0	0.688346	1.08413	0.286912	0.537797	1.09054	1.41315	1.41623	0.556001	1.08361	0	2.35998	1.66281	0.430784	0.940366	1.05554	0.376802	0.412179	0.650084	0.853624	0.491866	0.444534	1.12133	0.608415	1.2692	0.668654	0.631624	0.641029	1.18304	0.242644	0.835724	0.345385	0.659559	0.174781	0.779879	0.96467	1.10979	0.132312	0	0.345047	0.605615	0.388157	1.18793	1.15545	1.2577	0.589976	0.132706	0.669979	0.381712	1.46818	0.73801	1.17297	0.496537	0.893998
CODING	KNOWN	PARTIAL:SINGLE:FULL	chr5	P4HA2	XM_006714728.3	minor	0.858	0.106	-	1.35486	1.74482	2.21339	1.45922	0.408364	0.230064	0	0.703111	1.75302	0.274577	0.484808	0.344187	1.06455	0.173409	0	0.650476	0.286912	2.33046	1.09054	0.256936	0	0.556001	1.51705	0.256141	1.04888	0.665123	0.323088	1.74639	3.6944	0.376802	1.51132	0	1.34141	1.4756	0.296356	0.140166	0	0.423068	2.13969	0.78953	1.70941	4.73214	0.485287	2.14901	0.69077	2.85809	2.09737	0.467927	0.723502	0.277447	0.79387	0	0	0	0.388157	0.169704	0.165064	0.558977	0.117995	0.132706	0.401987	0.954279	0.20974	0.885612	0	1.15859	0.255428
CODING	KNOWN	PARTIAL:FULL	chr5	MCTP1	NM_001297777.1	minor	2.649	0.074	-	2.16777	2.61723	4.42678	3.46566	1.42927	3.45097	3.8278	3.81689	2.98013	1.09831	3.75726	2.23722	3.54849	2.60113	0.860432	3.03556	4.01677	2.86825	3.70783	3.2117	4.53194	0.778402	1.73377	1.02457	4.71996	2.32793	2.47701	0.67169	7.70547	1.75841	1.37393	2.11277	2.80476	4.91866	1.18543	1.54183	4.46171	1.41023	1.7385	1.73697	2.56412	3.2111	1.21322	5.13373	3.62654	1.09926	2.09737	3.89939	3.13518	3.05191	3.17548	0.816647	0.805109	1.81684	4.91666	1.52733	2.14583	5.45002	4.24783	1.32706	1.74194	2.09941	1.25844	1.32842	3.12791	1.65512	0.893998
CODING	KNOWN	PARTIAL:FULL	chr5	MARVELD2	NM_001038603.2	major	1.69	0.353	-	2.16777	0.654306	3.16199	0.729612	0.612546	2.07058	0.395979	0.703111	1.22711	0.823732	1.33322	1.37675	1.4194	0.173409	1.03252	2.38508	1.14765	2.15119	0.654323	0.513872	0.283246	1.112	1.95049	2.81756	2.88442	1.33025	0.753872	0.67169	3.16663	1.25601	4.53397	0.975125	2.31698	2.2134	2.07449	0.981165	0.912623	1.83329	0.936116	2.05278	2.13676	3.54911	1.45586	1.31328	2.76308	5.27647	5.94254	0.935854	1.68817	1.38723	3.57241	0.816647	0.920125	0.605615	1.8114	0.848518	2.47596	0.838465	1.06196	1.06165	2.14393	1.14513	3.1461	1.62362	0.586484	3.31024	1.02171
CODING	KNOWN	PARTIAL	chr5	GPBP1	NM_022913.3	minor	1.091	0.084	-	1.35486	0.654306	0.632397	0.547209	1.22509	1.38039	1.71591	1.50667	0.525906	1.92204	0.60601	1.20465	1.24197	0.693634	1.37669	1.30095	0.573825	2.50972	1.30865	1.79855	0.849739	1.8904	2.60066	1.28071	1.3111	2.66049	1.40005	1.20904	1.68887	2.00961	2.88525	1.13765	0.853624	1.59856	0	0.140166	0.912623	0.846135	0.936116	0.78953	0.854706	0.169005	0.727931	0.596946	0.518078	0.219853	0	0.935854	1.92934	1.38723	0	0	0.575078	0	1.55263	1.01822	2.31089	1.67693	1.17995	0.66353	0.803974	0.190856	1.67792	0.885612	0.195495	0.827561	1.14943
CODING	KNOWN	PARTIAL	chr5	FBXO38	XM_017009901.1	minor	0.68	0.021	-	1.35486	0.654306	0.316199	0.182403	0.204182	0.460129	1.71591	1.20533	1.05181	0.411866	0.363606	0.688374	0.532273	0.867043	1.03252	1.30095	1.00419	0.537797	1.30865	1.02774	0.283246	0.556001	0.866886	0.768424	0.52444	0.997685	1.18466	0.67169	0.422217	0.628003	0.137393	0.812604	1.21946	0.245933	0.740891	0.140166	0.40561	0.423068	0.936116	0.315812	0.427353	0.507015	1.45586	0.955113	0.863463	0.439706	0.174781	1.40378	0.241167	0	0.79387	0.816647	0.690094	0	1.29386	0.169704	0.495192	0.558977	0.353986	0.265412	1.47395	0.954279	1.25844	0.442806	0.586484	0.165512	0.255428
CODING	KNOWN	PARTIAL	chr5	FBXO38	ENST00000503613.5	minor	0.667	0.021	-	1.35486	0.218102	1.26479	0.182403	0.408364	0.460129	0.923951	0.100444	1.05181	1.64746	0.969615	0	0.709698	0.173409	0.860432	1.08413	0.717281	1.07559	0.436216	0	1.41623	1.2232	0.216721	0.768424	1.83554	0.997685	0.753872	0.537352	1.47776	0	1.23654	1.13765	1.70725	0	0.889069	0.280333	0.202805	0.56409	0.534923	0.315812	0.427353	0.67602	1.69851	0.119389	0.172693	0.439706	0.349561	1.71573	0.241167	0	0.132312	0	0.805109	2.42246	1.03509	0.169704	0.165064	0.139744	0.825967	0.265412	0.669979	0.381712	0.41948	0	0.586484	0.827561	0.255428
CODING	KNOWN	PARTIAL	chr5	FAM172A	XM_005272111.4	major	1.338	0.43	-	1.35486	0.654306	0.948596	0.729612	0.408364	1.38039	0.923951	2.00889	1.40242	1.37289	0.727212	1.72094	2.12909	0.520226	2.40921	0.867302	0.717281	0.896329	0.218108	0.385404	1.41623	1.3344	1.30033	0	2.6222	3.99074	1.40005	1.20904	1.89998	1.00481	2.47308	2.11277	1.21946	0.491866	1.3336	0.981165	1.11543	1.83329	1.20358	1.89487	1.92309	1.85906	1.69851	1.19389	0.172693	1.31912	1.04868	2.02768	0.96467	1.10979	1.32312	1.02081	1.03514	1.81684	1.42324	1.18793	1.98077	2.5154	1.65193	0.796237	0.401987	1.33599	1.0487	1.91883	1.36846	2.6482	0.255428
CODING	KNOWN	PARTIAL:SINGLE:FULL	chr5	FAM169A	XM_011543307.2	minor	0.517	0.462	-	1.35486	0	0.316199	0.182403	2.45018	0	0.131993	0	1.92832	1.51018	0.363606	2.40931	0.709698	0.173409	0	0.433651	0.860737	0.358532	0	0	0.566493	0.2224	1.73377	0.512283	0.52444	0	0	0	0.105554	1.38161	0.549572	1.30017	0.365839	0.245933	0	0.700832	0.101403	0.56409	0	0.157906	0.427353	1.69005	0	0.119389	2.245	0.659559	0.174781	0.779879	0	0.277447	0.79387	0.408323	0.345047	0	0.646928	0.339407	0	0.698721	0.471981	0	0.267991	0	0	1.32842	0.195495	0.331024	0.255428
CODING	KNOWN	PARTIAL:SINGLE	chr5	FABP6	ENST00000523955.5	minor	0.974	0.421	-	1.35486	2.18102	3.79438	0.182403	4.492	0	0.659965	0	1.92832	1.37289	1.93923	2.40931	0.709698	0.346817	0.172086	0	0.143456	0	0.218108	0.770808	0	1.668	1.95049	0	0.26222	0.332562	0.430784	0.67169	0.316663	0.628003	1.64872	0.325042	0.97557	0	1.92632	0.840999	0.40561	0.705113	0.802385	0.473718	2.56412	1.18304	0	1.91023	1.20885	1.75882	1.22346	0.467927	0.96467	2.21957	4.23397	0.612485	0.115016	0	0.388157	0.509111	1.65064	0	0.235991	1.06165	0.535983	1.90856	0.41948	1.18082	0.390989	1.48961	0
CODING	KNOWN	PARTIAL:FULL:SINGLE	chr5	ERCC8	ENST00000643708.1	minor	1.489	0.082	-	1.8968	2.61723	2.84579	0.912015	1.42927	2.99084	2.37587	0.904	1.57772	0.96102	2.06043	0.344187	0.887122	2.42772	1.03252	0.867302	2.58221	1.79266	0.654323	0.64234	0.849739	0.889602	1.73377	0.512283	3.67108	2.32793	1.18466	1.61206	1.58332	0.376802	1.51132	0.812604	0.243892	1.4756	1.18543	1.54183	0.912623	1.41023	0.802385	1.26325	2.56412	1.18304	2.18379	0.596946	0.863463	3.07794	1.57303	1.40378	1.447	0.554893	1.45543	0.816647	1.38019	1.81684	1.03509	1.35763	1.48558	1.67693	1.88792	0.66353	2.41192	0.954279	2.51688	1.62362	2.15044	1.82063	1.53257
CODING	KNOWN	PARTIAL	chr5	ERBIN	NM_001253701.1	minor	0.831	0.025	-	1.35486	0.218102	0.316199	0.364806	0	0.920257	3.16783	1.808	0.350604	1.09831	0.121202	1.20465	1.4194	0.693634	1.37669	1.7346	0.430369	1.07559	1.30865	0.385404	0.283246	0.444801	1.30033	0.256141	1.57332	1.66281	0.215392	0.537352	0.633326	0.502403	1.51132	1.62521	1.5853	0.491866	0.592713	0.560666	0.912623	0.705113	0.401193	0.157906	0.854706	1.01403	0.727931	0.596946	0.345385	0.879412	0.349561	0.155976	0.96467	1.94213	0.132312	0.408323	0.805109	0.605615	1.55263	1.01822	0.990383	1.53719	1.06196	0.530824	1.07197	0.954279	0.62922	0	0.390989	0.496537	0.383142
CODING	KNOWN	PARTIAL	chr5	CYFIP2	NM_001291722.1	minor	1.753	0.05	-	1.35486	1.52671	2.21339	1.45922	1.42927	1.15032	1.05594	1.10489	0.87651	1.78475	1.45442	2.06512	1.4194	2.0809	1.54878	1.7346	1.29111	1.61339	0.872431	1.41315	0.849739	1.0008	1.51705	1.02457	4.45774	0.997685	1.40005	1.61206	4.53884	0.879204	1.64872	1.78773	1.70725	2.70526	1.18543	1.54183	1.01403	1.41023	3.477	3.63184	5.55559	2.87309	1.94115	1.67145	1.55423	3.29779	3.14605	1.71573	0.723502	3.05191	2.64623	1.22497	0.805109	0	0.776314	1.35763	1.98077	2.37565	1.06196	0.796237	1.07197	1.90856	1.46818	1.03321	1.75945	1.65512	2.17114
CODING	KNOWN	PARTIAL:SINGLE	chr5	CCDC152	ENST00000388827.4	minor	0.674	0.014	-	1.35486	0.436204	0	0.182403	0.612546	0.230064	2.37587	1.808	0	0.549155	0.242404	1.54884	1.59682	0.173409	1.03252	0.433651	1.57802	0.179266	1.30865	0	0.283246	1.2232	0.433443	0.512283	1.3111	0.997685	0.107696	0.940366	0.211109	0.125601	1.09914	2.11277	0.243892	0.122967	0.740891	0	0.507013	0.56409	0.936116	0.315812	1.28206	1.52105	1.21322	1.0745	0.863463	1.53897	0.524342	0.935854	0.723502	0	1.1908	0	0	0	0.517543	0.169704	0.495192	0.558977	0.117995	0	0.267991	0.381712	0.20974	0.73801	0.586484	1.82063	0
CODING	KNOWN	PARTIAL:FULL	chr5	CCDC125	NM_001297697.1	minor	0.871	0.16	-	1.62583	0.436204	1.26479	1.27682	0.612546	2.07058	1.71591	1.40622	0.701208	0.823732	1.21202	0.688374	0.177424	1.21386	0.516259	0.867302	0.430369	1.43413	0.654323	0.513872	0.849739	0.667201	1.08361	0.768424	1.04888	0.665123	0.53848	0.268676	1.37221	1.00481	0.686965	0.812604	1.34141	1.1067	0.889069	0.700832	1.01403	0.141023	0.401193	1.73697	2.13676	1.52105	0.242644	0.477557	1.03616	1.09926	0.873903	0.935854	1.20584	1.10979	0.132312	0	0.690094	0.605615	1.29386	0.339407	1.65064	0.698721	1.06196	0.265412	0.401987	0.190856	0.62922	0.885612	0.977473	0.662049	0.510856
CODING	KNOWN	PARTIAL:SINGLE	chr5	C5orf22	XM_017009607.1	minor	0.919	0.024	-	1.35486	1.52671	0.948596	0.364806	1.02091	1.15032	0.923951	1.50667	0.525906	0.274577	0.484808	1.37675	0.887122	1.90749	0.344173	1.51778	0.717281	1.25486	0.872431	0.770808	0.283246	0.556001	1.08361	1.02457	1.83554	2.32793	0.646176	0.403014	1.37221	0.628003	0.412179	0.975125	0.609731	0.737799	1.3336	0.700832	0.304208	0.987158	0.534923	0.473718	2.77779	1.52105	0.727931	0.835724	1.55423	1.97868	1.22346	0.935854	1.20584	0.83234	0.79387	0.816647	0.920125	0	0.258771	0.509111	0.495192	0.838465	0.353986	0.530824	1.20596	0.763423	0.62922	1.47602	0.390989	0.662049	0.383142
CODING	KNOWN	PARTIAL:SINGLE	chr5	AFF4	NM_014423.3	major	2.798	0.63	-	1.35486	1.52671	4.11058	0.364806	1.63346	2.07058	5.54371	4.11822	1.75302	3.84408	2.06043	1.03256	1.4194	2.0809	2.40921	1.95143	2.2953	2.86825	1.52675	0.899276	3.11571	3.66961	3.0341	1.53685	8.39104	1.99537	2.04622	4.03014	4.53884	2.26081	2.0609	4.87563	3.53644	1.22967	4.59352	3.22383	2.43366	4.23068	2.54089	3.31602	5.76927	5.57717	4.85287	3.82045	2.93577	3.7375	4.36951	2.33964	2.17051	1.94213	2.11699	1.02081	2.07028	1.21123	2.07017	2.03644	2.80609	4.19233	2.00592	2.256	1.87594	2.29027	2.51688	2.65683	2.93242	1.65512	2.68199
CODING	KNOWN	PARTIAL	chr5	ADRB2	NM_000024.5	major	0.684	1	-	1.35486	1.52671	0	1.27682	1.02091	0	0.791958	0.100444	0.175302	0.96102	1.57563	0	0.709698	0	0.860432	0.433651	0.286912	0.358532	0	0.128468	0.283246	0.778402	1.51705	0	0.52444	1.99537	1.40005	0.537352	1.58332	0.376802	0.137393	0.162521	0.853624	0	0.444534	1.2615	0.912623	0.141023	0	0.78953	0.641029	1.01403	0	0.716335	1.20885	0.879412	1.04868	1.40378	0.241167	0.554893	1.45543	0.816647	0.805109	0	0	1.18793	0.825319	0	0.707972	0.132706	0.669979	3.05369	1.46818	0.295204	0	0.827561	0.63857
CODING	KNOWN	PARTIAL	chr4	YTHDC1	XM_005265707.2	minor	0.917	0.063	-	1.35486	0.872409	0.632397	0.364806	1.83764	1.38039	1.71591	0.904	0.87651	0.823732	0.727212	0.860468	0.177424	1.04045	0.860432	0.867302	0.717281	0.896329	1.52675	0.64234	1.98272	1.5568	0.650164	0.256141	1.3111	0.997685	0.753872	0.403014	1.26665	1.00481	0.549572	0.812604	0.97557	0.491866	0.296356	0.981165	1.31823	1.12818	1.06985	0.473718	1.49574	1.35204	0.242644	0.477557	0.518078	1.31912	0.873903	0.623903	0.482335	1.10979	0.79387	1.22497	1.95527	0	1.16447	0.848518	1.32051	0.698721	1.06196	0.66353	1.20596	0.954279	1.25844	0.590408	0.586484	0.331024	0.893998
CODING	KNOWN	PARTIAL	chr4	USP38	NM_032557.6	minor	1.674	0.171	-	1.35486	0.872409	2.84579	0.547209	2.45018	1.84051	1.8479	2.20978	0.525906	1.51018	1.09082	2.23722	1.59682	1.56068	1.72086	1.7346	1.00419	1.25486	1.74486	1.79855	1.98272	1.8904	0.650164	0.768424	3.40886	1.66281	0.861568	1.47772	2.5333	1.50721	1.09914	1.95025	1.34141	1.8445	1.62996	0.840999	0.507013	1.83329	1.7385	0.947436	1.28206	1.52105	0.727931	1.79084	1.38154	3.07794	1.57303	1.87171	1.20584	1.10979	0.79387	2.44994	2.99041	1.21123	2.19956	2.03644	1.65064	2.65514	2.12391	2.1233	1.47395	1.52685	3.1461	0.885612	3.7144	0.993073	2.42657
CODING	KNOWN	PARTIAL	chr4	UBA6	ENST00000420827.2	minor	1.532	0.074	-	1.35486	0.436204	0.948596	0.364806	0.816728	1.84051	2.50787	2.20978	1.05181	0.823732	1.69683	0.860468	1.06455	2.0809	1.37669	1.08413	1.57802	3.22678	1.09054	0	0.283246	1.112	0.650164	2.04913	2.09776	0.997685	2.90779	1.47772	1.47776	4.14482	1.37393	1.46269	2.56087	0.737799	3.11174	1.2615	1.31823	1.83329	0.936116	2.21068	2.13676	2.70408	3.15437	2.98473	1.89962	2.41838	3.14605	2.65159	1.92934	2.77447	0.661558	0.408323	0.230031	1.21123	1.8114	0.678815	1.8157	1.11795	1.41594	1.19435	0.267991	0.763423	1.46818	1.62362	1.17297	0.331024	0.255428
CODING	KNOWN	PARTIAL:SINGLE	chr4	TNIP2	ENST00000510267.5	major	0.164	1	-	1.35486	0.218102	0	0	0.204182	0	0.263986	0.200889	0	0	0	0	0	0.173409	0	0.216825	0	0	0.436216	0.256936	0	0	0	0	0.26222	0	0	0.134338	0.949989	0	0.137393	0.162521	0	0.245933	0.148178	0	0	0	0	0.157906	0.213676	0	0.485287	0.596946	0	0	0.349561	0.155976	0	0	0	0.204162	0.345047	0	0.129386	0.169704	0.330128	0.279488	0.235991	0	0.401987	0.763423	0.20974	0.295204	0.195495	0	0.127714
CODING	KNOWN	PARTIAL:FULL	chr4	TMEM33	NM_018126.2	major	3.083	0.389	-	2.43874	3.48963	2.21339	0.729612	3.47109	2.30064	4.22378	2.00889	2.45423	2.19662	1.93923	2.23722	1.4194	3.64158	3.09756	1.95143	2.15184	2.86825	3.48972	1.28468	4.24869	3.00241	1.95049	2.30527	4.19552	5.32099	3.01549	4.03014	3.58885	2.76321	2.61047	2.60033	2.43892	2.2134	3.25992	2.1025	1.52104	2.96147	1.7385	2.05278	2.77779	2.53508	2.66908	1.67145	2.07231	1.53897	1.92259	1.55976	4.34101	3.32936	1.05849	4.49156	6.21084	1.81684	2.58771	7.63666	4.45673	4.61156	4.83781	5.30824	4.68985	4.58054	5.45324	3.24724	8.01528	2.15166	3.44828
CODING	KNOWN	PARTIAL:SINGLE	chr4	TMEM165	XM_011534394.2	minor	0.434	0.029	-	1.35486	0.654306	0.316199	0.182403	0	0.690193	0.527972	0.301333	0.701208	0.274577	0.242404	0	0.709698	1.56068	0.688346	1.08413	0.430369	0.179266	0.654323	0.128468	1.13299	0.667201	0.216721	0.256141	0.26222	0.665123	0.107696	0.268676	0.316663	0	0.137393	0.650084	0.121946	0	0.889069	0.840999	0.507013	0.282045	0.133731	0.473718	0.213676	0.507015	0.727931	0.238778	0.69077	0.659559	0.174781	0	0.96467	0.554893	0.264623	0.408323	0.230031	0	0.646928	0.169704	0.330128	0	0.353986	0.265412	0.93797	0	0.41948	1.18082	0.195495	0.331024	0
CODING	KNOWN	PARTIAL	chr4	SLC7A11	XM_011531802.2	minor	0.926	0.078	-	1.35486	0.436204	2.52959	0.547209	0.408364	1.15032	2.37587	1.10489	0.701208	1.51018	0.727212	0.344187	1.4194	0.867043	1.03252	1.95143	0.860737	1.97192	1.09054	0.256936	1.13299	0.667201	0.216721	0.512283	1.83554	0.332562	1.07696	1.20904	1.47776	0.502403	0.412179	1.46269	1.21946	1.1067	0.148178	1.2615	1.01403	0.846135	0.534923	0.947436	0.641029	0.845025	1.21322	0.835724	0.172693	2.41838	1.57303	0.779879	0.723502	3.05191	0.132312	0	0.460062	0	1.16447	0.509111	0.660256	0.698721	0.589976	0.132706	1.07197	0	1.46818	0	0.781978	1.15859	0.383142
CODING	KNOWN	PARTIAL	chr4	RWDD4	ENST00000326397.9	minor	1.942	0.232	-	1.35486	0.872409	1.89719	0.182403	1.42927	4.60129	2.63986	2.10933	1.75302	2.4712	1.93923	2.06512	1.95167	2.94795	3.7859	1.51778	2.2953	1.25486	3.48972	0.770808	2.26597	2.66881	2.81738	3.84212	0.52444	1.33025	2.04622	2.01507	1.58332	1.38161	3.70961	3.9005	1.82919	1.35263	1.18543	1.82216	1.92665	1.83329	0.802385	0.78953	0.213676	1.01403	2.66908	1.91023	1.38154	1.75882	1.57303	2.33964	1.20584	1.10979	1.72005	1.42913	0.805109	1.21123	2.84648	3.56378	2.31089	1.95642	2.5959	3.45036	3.2159	2.09941	1.0487	1.77122	0.781978	1.48961	1.66028
CODING	KNOWN	PARTIAL	chr4	PTPN13	NM_080685.2	minor	0.858	0.395	-	1.35486	1.09051	1.26479	3.83047	0.204182	0.230064	1.31993	0.502222	1.75302	1.78475	1.69683	18.2419	0	1.04045	0	0	3.72986	0.358532	0	0	0.849739	1.2232	1.30033	0.512283	1.57332	0.997685	0	0.268676	0	0	0.274786	0.325042	0.365839	0.122967	0.592713	0	0.81122	0.846135	0.133731	0	0.213676	0.67602	0	0	0.345385	0	1.22346	0.623903	0	0.83234	0	0	0	0	0.129386	0	0.330128	0.838465	0.707972	2.1233	0	0	0.20974	0.147602	0.195495	0.165512	0.127714
CODING	KNOWN	PARTIAL	chr4	PALLD	XM_011531768.2	major	0.387	0.798	-	1.35486	0.218102	0	1.27682	0	0	0	1.10489	0	0.411866	0.60601	0	0.177424	0	0	0	0.143456	0	0	0.128468	0	0.556001	1.08361	0.256141	0.52444	1.99537	0.323088	0	0	0.125601	0	0	0	0	0	0.140166	0.101403	0.141023	0	0.631624	0.213676	0	0	0.119389	0	0	0	1.40378	0.241167	0	0.396935	2.44994	0	1.21123	0.258771	0.678815	0.495192	1.53719	0.353986	0.66353	0.267991	0	1.0487	1.47602	1.17297	0	0.63857
CODING	KNOWN	PARTIAL	chr4	NEK1	NM_001199397.1	minor	3.235	0.252	-	1.35486	2.61723	1.89719	1.64163	2.45018	4.14116	3.95979	3.11378	1.75302	2.19662	3.63606	4.47443	3.54849	4.33521	3.09756	2.38508	1.72147	2.86825	6.54323	3.85404	2.54922	3.11361	3.46754	2.56141	4.19552	3.32562	5.4925	1.74639	3.27218	3.39122	6.45747	3.25042	5.36563	2.82823	1.03725	1.40166	3.8533	2.11534	1.06985	2.36859	3.41882	1.85906	3.39701	3.10412	3.10847	1.75882	0.699122	2.80756	3.37634	3.6068	2.11699	0.816647	2.64536	3.63369	5.82236	4.07289	5.44711	5.86926	3.53986	2.91953	3.75188	4.77139	5.45324	4.28046	4.30088	2.6482	3.06513
CODING	KNOWN	PARTIAL	chr4	NCAPG	XM_011513876.2	minor	1.326	0.037	-	1.35486	2.39912	0.948596	0.364806	1.42927	0.920257	1.58392	0.803556	2.45423	1.37289	1.45442	2.06512	0.532273	2.25431	1.89295	1.08413	0.430369	0.179266	0.872431	0.770808	1.69948	0.444801	1.08361	1.79299	0.52444	2.66049	2.15392	2.8211	0.422217	1.50721	1.37393	1.78773	0.97557	0.983732	2.22267	1.682	2.23086	1.12818	1.06985	0.78953	0.427353	0	0	0.955113	1.72693	0.879412	0.524342	1.40378	2.41167	1.38723	0.529246	1.42913	1.95527	1.21123	0.776314	0.848518	2.14583	0.279488	1.76993	1.99059	2.67991	0.763423	0.83896	1.62362	2.73692	0.827561	2.17114
CODING	KNOWN	PARTIAL:SINGLE	chr4	NAA15	ENST00000398947.1	minor	0.946	0.052	-	1.35486	2.18102	0.948596	0.364806	2.04182	0.230064	1.18794	0.502222	0.87651	0.686443	0.848413	0.860468	1.06455	1.38727	0.860432	0.650476	0.573825	1.25486	0.436216	0.770808	0.283246	0.667201	1.30033	0.256141	1.04888	1.33025	1.07696	1.20904	0.211109	0.125601	0.412179	0.325042	0.731677	0.614833	0.296356	0.700832	0.608415	0.705113	0.267462	0.315812	0.641029	0.33801	0.485287	1.43267	1.38154	0.879412	0.174781	0.935854	0.241167	0.83234	0.264623	0.816647	1.95527	1.21123	1.55263	1.52733	0.990383	0.558977	2.24191	1.85789	1.60795	0.190856	2.51688	1.62362	3.7144	0.827561	1.02171
CODING	KNOWN	PARTIAL:SINGLE	chr4	MTHFD2L	ENST00000423607.5	minor	2.285	0.373	-	1.35486	2.39912	0.948596	2.00643	1.02091	2.76077	4.09178	1.808	2.27893	3.29493	2.90885	1.72094	2.30652	2.42772	2.75338	2.38508	2.15184	1.43413	2.39919	3.98251	3.11571	3.22481	1.73377	2.04913	1.04888	4.3233	2.36931	3.22411	2.63886	4.01922	2.33568	3.0879	2.68282	1.8445	3.11174	1.12133	2.94067	1.83329	1.47104	1.57906	1.70941	2.53508	4.36758	1.67145	0.863463	0.219853	1.22346	1.87171	2.17051	1.38723	1.85236	2.6541	2.07028	0.605615	1.8114	2.54555	2.80609	1.11795	2.83189	3.84848	3.2159	0.954279	3.56558	2.65683	2.34593	1.82063	2.17114
CODING	KNOWN	PARTIAL:FULL	chr4	HPGDS	ENST00000295256.9	major	0.273	1	-	2.43874	0	0	0.182403	0.408364	0	0	0	0	0.823732	0	0.860468	0.709698	0.173409	0.172086	0	0	0.179266	0	1.15621	0	0	1.08361	0	0	0	0	0.134338	0	0.879204	0.137393	0.162521	0.365839	0	0.296356	0	1.21683	0.282045	0.267462	0.78953	0	0.169005	0	0	0	0	0	0.467927	0	0.277447	0	0	0.115016	0	0	0.678815	0.165064	0	0.235991	0.132706	0.267991	0.954279	0	0	0.390989	0.165512	1.53257
CODING	KNOWN	PARTIAL	chr4	EXOC1	NM_001024924.1	minor	0.4	0.02	-	1.35486	0.436204	0.316199	0.364806	1.22509	0	0.395979	0.100444	0.525906	0.411866	0.60601	0.344187	0	0.173409	0.344173	0.216825	0.573825	0	0.654323	0.128468	0	0.333601	0.216721	0.512283	1.04888	0	0.107696	0.134338	0.211109	0	0.274786	0.650084	0.487785	0	0.296356	0.140166	0.202805	0.282045	0	0.157906	0	0.33801	0.242644	0.238778	0.345385	1.09926	0	0	0	0.277447	0	0.408323	0.460062	0	0.517543	0.509111	0.825319	0.838465	0.707972	0.796237	0.93797	0.381712	2.30714	0.147602	0.390989	0.165512	1.66028
CODING	KNOWN	PARTIAL	chr4	DCUN1D4	XM_011534379.2	minor	0.696	0.043	-	1.35486	1.30861	1.58099	0.364806	0.408364	0.690193	1.45192	1.00444	0.175302	1.37289	1.21202	1.37675	0.177424	1.38727	0.860432	0.433651	0.860737	1.43413	1.30865	0.128468	0.566493	0.556001	0.650164	0.256141	0.52444	0.665123	0.53848	0.940366	0.844435	0.376802	0.686965	0.812604	0.609731	1.4756	0.296356	0.560666	0.101403	0.56409	0.936116	0.157906	0.427353	0.33801	0.970574	0.238778	0.172693	0.219853	1.04868	0.155976	0.241167	0.554893	0.529246	0.204162	0.920125	1.21123	0.9057	0.339407	0.495192	0.558977	0.471981	0.66353	0.93797	0.763423	0.41948	0.885612	1.17297	0.496537	0.255428
CODING	KNOWN	PARTIAL:SINGLE	chr4	CPEB2	XM_005248135.3	major	0.602	1	-	1.35486	1.09051	2.21339	0.182403	1.02091	0	0.791958	0.602667	0.350604	0.274577	0	0	0.354849	0.346817	0.516259	0.433651	1.29111	0.537797	0.218108	0.64234	0	0.333601	0.433443	1.02457	2.6222	0.665123	0.430784	0.537352	1.58332	0.125601	0.274786	1.13765	0.121946	0.737799	0.296356	0.140166	0.40561	0.705113	0	0.78953	1.06838	1.18304	0.727931	1.31328	0.518078	0.439706	0.699122	0.623903	0.723502	0.277447	0.396935	0.204162	0	1.21123	0.776314	0.678815	0.330128	0	0.353986	0	0.803974	0.954279	0.83896	0.295204	0.390989	0.331024	0.63857
CODING	KNOWN	PARTIAL	chr4	CNOT6L	XM_017007957.1	minor	0.736	0.223	-	1.35486	0.218102	0	0.182403	0.408364	0.230064	2.24388	1.70756	1.05181	0.411866	0.60601	0.516281	0.887122	1.21386	1.89295	0	0.143456	0.179266	1.09054	0.770808	0.566493	0.1112	0	0.768424	1.83554	0.997685	0	0.940366	0.211109	0.879204	0.686965	1.30017	0.731677	0.983732	0.444534	0.280333	0.709818	1.41023	0.534923	0.315812	0.213676	0.33801	0.242644	0.358168	0.69077	0.219853	0.349561	0.155976	1.20584	0.554893	0.132312	1.02081	0.805109	0.605615	2.84648	0.339407	0.495192	2.23591	0.943962	1.19435	0.535983	0.763423	0.62922	0.885612	1.56396	0.165512	1.02171
CODING	KNOWN	PARTIAL:SINGLE:FULL	chr4	CDKL2	NM_003948.3	major	0.79	1	-	1.35486	0.872409	0.316199	0.547209	0.204182	0.920257	1.05594	0.803556	0	1.09831	1.45442	0.860468	0.887122	0.867043	0.172086	1.30095	1.29111	0.537797	1.52675	1.54162	0.849739	1.112	1.51705	0.768424	1.04888	0.332562	1.07696	0.134338	0.316663	1.38161	1.51132	0.812604	1.34141	0.614833	0	0.700832	1.41964	0.56409	0.267462	0.157906	0.213676	0.507015	0	0.119389	1.20885	0	0.174781	0.779879	0.96467	3.05191	0.661558	0	0.230031	2.42246	0.129386	1.01822	0.330128	0.279488	1.17995	0.66353	0.669979	0.572567	0.62922	1.32842	1.56396	0.165512	0.510856
CODING	KNOWN	PARTIAL:SINGLE	chr4	BANK1	ENST00000322953.8	minor	0.63	0.24	-	1.35486	1.30861	0	0.182403	0	0.460129	0.527972	1.30578	0.525906	0.549155	0	2.7535	1.06455	0.346817	0.172086	0.216825	0	0.717063	0.436216	0.256936	1.41623	0.2224	0.866886	0	1.04888	1.66281	0.107696	0.268676	0.844435	0.502403	0.137393	1.78773	0.731677	0	0.296356	0.560666	0	0.141023	3.74446	0.315812	0.427353	0.169005	0	0.238778	0.69077	1.09926	1.39824	0.155976	0.241167	0	0.926181	0	0.460062	1.81684	0.9057	0.339407	0.825319	2.23591	0.471981	1.19435	0.133996	0.381712	0.41948	0.147602	0.586484	0	0.127714
CODING	KNOWN	PARTIAL	chr4	ANKRD37	ENST00000511393.4	minor	0.943	0.023	-	1.35486	0	3.79438	0.547209	0.612546	0.690193	0.395979	1.808	0.701208	0.686443	0.727212	0.172094	0.354849	3.64158	0.344173	0.216825	0.430369	0.358532	0.436216	0.128468	0.566493	0	0.433443	0	0	0.332562	1.61544	0.403014	0.316663	0.753604	0.137393	0.487563	0.609731	0.491866	3.4081	1.40166	0.304208	0.56409	0.936116	2.05278	2.99147	1.35204	4.61023	2.26839	4.14462	4.61691	1.04868	0.779879	0	2.77447	1.98467	0	0.115016	0.605615	0.129386	0.169704	0.825319	0.139744	0.117995	0	0.535983	0.381712	0.62922	0	0	0.331024	0.383142
CODING	KNOWN	PARTIAL	chr4	ADD1	XM_005247937.2	minor	0.815	0.195	-	1.35486	0.872409	0.632397	0	0.408364	0.690193	0.263986	0.602667	0.350604	0.411866	1.21202	0.688374	0.354849	0.520226	1.03252	0.867302	0.717281	0.717063	1.52675	0.64234	0.849739	0.667201	1.08361	2.04913	1.83554	1.66281	1.18466	0.67169	1.47776	0.628003	1.09914	0.812604	1.21946	0.491866	0.592713	0.840999	1.11543	1.2692	0.668654	1.10534	2.35044	0.507015	1.45586	0.716335	0.863463	0	1.39824	1.24781	0.482335	1.66468	0.79387	0	0.575078	0	0.517543	0.678815	0.660256	0.698721	0.707972	0.265412	0.803974	0.763423	0.62922	0	0.390989	0.496537	0.766284
CODING	KNOWN	PARTIAL:SINGLE	chr3	ZNF654	XM_017006789.1	minor	0.446	0.114	-	1.35486	0.218102	0.316199	0.182403	0.204182	0.230064	0.923951	0.301333	0.175302	0.549155	0.121202	0.344187	0.354849	1.04045	0.860432	0	0	0.179266	0.436216	0	0	0.333601	0	0.512283	0.78666	0.997685	0.646176	0.134338	0.844435	1.00481	0.824358	0.487563	0.243892	0.245933	0.444534	0.840999	0.40561	0.56409	0.267462	0.631624	0.213676	1.18304	0.485287	0.358168	0	0.219853	0.524342	0.623903	0.241167	0.554893	0.132312	0.612485	0.460062	0	0.517543	0.339407	0.660256	0.419233	0.235991	0.530824	0.133996	0.381712	0.41948	0.885612	0.390989	0.993073	0.383142
CODING	KNOWN	PARTIAL:SINGLE:FULL	chr3	ZNF197	XM_005264783.4	major	1.268	0.399	-	1.35486	0.436204	2.52959	0	1.02091	1.38039	2.37587	1.00444	0.350604	1.51018	0.727212	0.344187	1.24197	1.73409	1.54878	0.433651	0.430369	1.79266	0.872431	0.513872	0.566493	1.8904	0.866886	0.768424	0.52444	0.997685	1.29235	2.41808	2.00553	2.38641	1.78611	0.812604	2.19503	3.3201	1.18543	0.840999	1.01403	0.987158	1.33731	1.42115	2.35044	1.18304	1.94115	0.596946	0.863463	0.659559	0.349561	2.02768	1.20584	0	0.661558	0.612485	1.26517	1.21123	1.68201	1.86674	1.48558	0.838465	1.65193	1.06165	0.93797	0.954279	2.51688	1.03321	1.95495	2.15166	1.66028
CODING	KNOWN	PARTIAL	chr3	ZBTB38	ENST00000504673.5	minor	2.731	0.054	-	1.35486	2.39912	3.47818	3.46566	1.02091	4.60129	2.63986	3.81689	2.10362	3.84408	1.45442	1.20465	2.83879	3.46817	2.5813	3.90286	2.00839	2.33046	3.05351	1.15621	2.83246	4.22561	3.25082	2.81756	1.57332	5.32099	6.35407	1.61206	1.1611	6.90804	3.16004	4.06302	1.5853	1.72153	1.48178	3.22383	5.67854	2.82045	1.7385	2.36859	2.35044	2.87309	3.15437	2.74595	2.59039	3.29779	3.49561	2.18366	1.68817	1.66468	2.64623	1.22497	3.33545	1.21123	2.19956	1.52733	5.11698	2.23591	2.24191	1.06165	2.81391	4.00797	1.0487	3.09964	0.781978	3.31024	2.42657
CODING	KNOWN	PARTIAL:SINGLE	chr3	VPRBP	XM_017007549.1	minor	0.417	0.027	-	1.35486	0.218102	0.632397	0.182403	0.204182	1.15032	0.263986	0.502222	1.05181	0.411866	0.484808	0.344187	0.177424	0.173409	0.516259	0.216825	0.143456	0.896329	0	0	0.566493	0.556001	0.433443	0	0.78666	0	0.53848	0.403014	0.73888	0.502403	0.137393	0.650084	0.609731	1.1067	0.296356	0.560666	0.304208	0.282045	0	0	0	0	0.242644	0.238778	0	0.219853	0	0.623903	0.482335	0.83234	0.396935	0.408323	1.03514	0	0.9057	0.339407	0.660256	0.279488	0.707972	0.398118	0.669979	0.381712	0.20974	0.147602	0.977473	0	0.383142
CODING	KNOWN	PARTIAL	chr3	TUSC2	ENST00000232496.4	major	2.66	1	-	1.35486	3.70774	1.89719	1.45922	3.47109	4.14116	4.22378	2.31022	1.92832	2.19662	2.42404	3.44187	1.4194	1.21386	4.64633	1.08413	1.86493	2.33046	2.61729	2.95476	3.6822	2.89121	1.73377	4.09826	2.6222	2.66049	2.90779	2.14941	3.27218	2.38641	2.47308	2.60033	2.19503	3.07416	3.25992	2.1025	1.82525	1.69227	3.20954	4.10555	3.20515	2.19707	1.69851	3.3429	1.03616	2.41838	1.22346	2.33964	2.65284	2.77447	2.38161	3.67491	2.53034	3.02807	1.8114	4.24259	3.46634	3.35386	2.12391	3.45036	4.15387	2.67198	2.0974	4.87086	0.781978	2.6482	2.42657
CODING	KNOWN	PARTIAL	chr3	TOPBP1	XM_011512357.2	minor	0.648	0.033	-	1.35486	0.654306	0.632397	0.182403	1.02091	0.460129	0.923951	0.502222	0.87651	0.96102	0.242404	0.344187	0.709698	0.520226	0.516259	0.650476	0.573825	0.179266	0.436216	0.128468	1.13299	0.556001	0	0.512283	0.52444	1.33025	1.18466	0.537352	0.527772	0.251201	0.961751	1.46269	0.487785	0.245933	0.592713	0.560666	0.709818	0.987158	0	0.473718	0.427353	0.169005	0.727931	0.358168	0.172693	0.219853	0.524342	0.623903	0.723502	0	1.05849	0.408323	0.575078	0	0.9057	1.18793	0.495192	0.558977	1.65193	0.796237	0.535983	1.33599	0.83896	0.885612	1.36846	1.15859	0.766284
CODING	KNOWN	PARTIAL:SINGLE	chr3	TMEM42	ENST00000477126.1	minor	0.677	0.246	-	1.35486	1.09051	1.58099	0.182403	0.816728	1.38039	1.05594	1.30578	0	0.823732	0.484808	0.860468	0.887122	1.04045	1.03252	1.30095	0.430369	0.896329	0.654323	0.128468	0	0.1112	0.433443	0.512283	1.04888	0	0.753872	0.268676	1.89998	0.251201	0.549572	0.162521	0.609731	0.491866	0.740891	1.2615	0.40561	0.705113	1.20358	0.78953	0.213676	0.67602	0.242644	0.596946	0.172693	1.09926	0.349561	0.311951	0.482335	1.94213	0.396935	0.612485	0.115016	0.605615	1.42324	0.169704	0.330128	0.698721	0.353986	0.398118	0.535983	0.763423	0.20974	0.147602	1.36846	0.993073	0.63857
CODING	KNOWN	PARTIAL:FULL	chr3	TIPARP	ENST00000295924.11	major	7.519	0.652	-	2.70971	2.39912	6.95637	2.37124	1.83764	6.21174	11.7474	8.03556	5.78497	15.239	8.24173	4.99071	4.43561	6.41612	4.30216	5.42064	2.72567	8.24623	6.54323	4.62485	3.11571	7.89522	6.0682	7.94038	9.96436	9.64429	11.2004	8.73197	4.22217	19.4681	10.1671	8.45109	6.95093	5.77943	7.26073	6.44766	13.9936	6.20499	11.902	16.2643	21.154	26.1958	22.5659	7.87969	5.87155	6.37574	12.759	4.83525	5.78802	3.88425	5.95402	4.69572	2.07028	7.87299	3.49341	6.61844	6.60256	2.23591	5.78177	3.18495	3.2159	6.29824	4.61428	3.98525	7.0378	7.44805	4.46999
CODING	KNOWN	PARTIAL:SINGLE:FULL	chr3	TADA3	NM_006354.3	major	2.807	0.855	-	1.8968	0.654306	0.948596	0.182403	1.63346	1.38039	5.01573	1.00444	1.22711	1.37289	1.21202	1.03256	0.887122	1.56068	2.5813	0.216825	1.57802	2.33046	3.27162	2.8263	2.83246	2.66881	1.30033	2.81756	1.83554	3.65818	3.12318	4.29882	4.22217	1.75841	1.23654	3.57546	6.21926	1.59856	1.18543	0.700832	2.43366	2.67943	1.20358	2.05278	2.13676	1.01403	0.485287	0.119389	1.03616	0	0.524342	1.40378	0.723502	1.66468	0.264623	4.49156	6.21084	1.81684	4.78727	9.3337	5.44711	5.58977	5.19179	5.97177	7.63776	6.67995	7.13116	4.13285	8.99275	5.4619	5.61941
CODING	KNOWN	PARTIAL:SINGLE:FULL	chr3	ST3GAL6	ENST00000483910.5	minor	0.508	0.099	-	1.8968	0.872409	2.52959	0.729612	1.63346	0.690193	0.659965	0.100444	1.40242	1.09831	1.33322	0	0	0	0.688346	0.433651	0.717281	0.717063	0.218108	0	0.283246	1.4456	0	0.768424	0.78666	0	0.53848	0.268676	1.47776	0.125601	0	1.30017	0.121946	0.3689	0.296356	0.280333	0	0.846135	0.668654	0	0.641029	0.33801	0	0.596946	0.518078	0.219853	0.524342	0.779879	0.241167	0.277447	0.264623	0.204162	0.460062	0	0.258771	0.169704	0	0.279488	0	0.796237	0.401987	0.381712	0.41948	0.442806	0	0.165512	0.383142
CODING	KNOWN	PARTIAL	chr3	SLMAP	XM_005265458.3	minor	1.596	0.219	-	1.35486	1.52671	2.21339	0.729612	0.816728	1.84051	2.50787	2.61156	0.525906	2.33391	1.69683	1.89303	1.4194	0.693634	1.72086	1.95143	1.43456	1.97192	1.30865	1.02774	1.69948	2.0016	1.51705	1.02457	2.88442	0.997685	1.07696	0.806028	1.68887	1.63281	0.549572	2.27529	1.34141	1.22967	0.889069	1.82216	1.31823	2.53841	0.534923	1.10534	1.06838	1.85906	1.21322	0.835724	0.69077	1.09926	0.873903	1.09183	1.68817	0.83234	0.529246	1.42913	2.30031	1.21123	4.01096	2.20615	2.47596	2.5154	3.18587	1.06165	2.54592	1.14513	2.93636	1.03321	3.7144	1.3241	1.53257
CODING	KNOWN	PARTIAL	chr3	SLC4A7	NM_001321103.1	minor	2.041	0.256	-	1.35486	1.52671	1.26479	1.45922	2.65437	2.53071	3.16783	2.51111	2.45423	1.78475	2.06043	1.20465	0.532273	1.90749	1.20461	1.51778	1.14765	0.896329	0.654323	1.02774	2.26597	2.0016	1.95049	4.61054	2.6222	3.99074	2.47701	2.14941	3.27218	2.38641	1.09914	0.487563	0.609731	1.96746	2.07449	1.682	1.31823	1.97432	3.07581	0.78953	1.70941	1.85906	1.69851	2.14901	2.59039	1.75882	1.74781	2.18366	1.68817	2.49702	2.91086	1.63329	2.1853	1.81684	3.49341	2.03644	1.32051	1.2577	2.71389	2.1233	2.14393	2.86284	3.35584	2.65683	2.54143	3.47576	2.68199
CODING	KNOWN	PARTIAL	chr3	SGO1	XM_011533373.2	minor	0.554	0.044	-	1.35486	0.654306	0	0	0.408364	0.920257	1.31993	0.502222	0.701208	0.686443	0.969615	0.516281	0.532273	0.173409	0.516259	0.433651	0.143456	0.358532	0.218108	0.385404	0.566493	0.889602	0.216721	0.768424	0	0.665123	0.753872	0.134338	0.316663	0.376802	0.274786	0.162521	1.09752	0	0.148178	0	1.01403	0.282045	0.267462	0.315812	0	0.169005	0	0.477557	0.69077	0	0.873903	0.311951	0.241167	0	1.05849	0.204162	1.26517	0.605615	0.388157	1.52733	0.990383	0.558977	1.41594	1.59247	0.267991	0.954279	0.41948	0.295204	1.56396	1.15859	1.02171
CODING	KNOWN	PARTIAL:SINGLE	chr3	SCHIP1	NM_014575.3	minor	0.984	0.128	-	1.35486	3.27153	0.316199	0	1.83764	0	4.22378	0.301333	0.175302	1.09831	1.69683	0.516281	1.95167	0.346817	0.344173	1.51778	0	0	1.30865	0.770808	3.11571	0	0.866886	0	2.09776	0.332562	0.430784	0.134338	2.21664	0	1.51132	0	0.121946	0.245933	0	0.560666	1.52104	1.69227	0.267462	0.315812	1.06838	1.35204	0	0.238778	0	0.219853	0	1.09183	1.20584	0	0.132312	0	0.690094	0.605615	2.7171	0.848518	1.32051	3.63335	0.117995	0.796237	2.41192	1.7177	3.1461	1.77122	3.90989	0.496537	0
CODING	KNOWN	PARTIAL:SINGLE	chr3	RP11-432B6.3	ENST00000483754.1	major	1.13	0.879	-	1.35486	0.654306	0.632397	0.182403	0.816728	0.230064	0.659965	1.00444	1.92832	2.05933	1.69683	2.7535	1.77424	2.42772	1.37669	0.216825	0.573825	1.07559	0.436216	1.28468	0.566493	1.2232	0.650164	1.02457	0.78666	2.32793	2.36931	0.67169	0.422217	0.879204	1.23654	1.13765	0.853624	0.860766	1.77814	1.12133	1.72384	0.56409	0.534923	0.473718	0.641029	0.33801	1.94115	0.716335	1.55423	0.439706	0.699122	1.71573	1.92934	1.66468	1.98467	0.816647	0.575078	0.605615	1.8114	1.52733	1.8157	0.279488	0.589976	0.928943	0.535983	0.763423	1.25844	1.47602	0.781978	1.65512	2.29885
CODING	KNOWN	PARTIAL:SINGLE	chr3	RP11-245J9.9	ENST00000295900.10	major	0.699	1	-	1.35486	0.872409	0	0.182403	0.612546	0.460129	1.18794	0.803556	0.175302	0.549155	0.121202	0.516281	0.709698	0.693634	0.516259	0.216825	0	0.537797	0.872431	0	1.69948	0.778402	1.08361	1.02457	0.78666	0.997685	1.83083	1.20904	0.73888	0.376802	1.23654	0.975125	1.09752	0	0.296356	0.840999	0.202805	0.423068	0.668654	0.78953	1.28206	1.01403	0.970574	0.238778	0.518078	0.439706	0.174781	1.24781	0.241167	0.83234	0	0.612485	0.805109	0	0.776314	0.848518	1.32051	0.838465	0.471981	0.265412	0	0.763423	1.67792	0.590408	2.15044	0.165512	1.14943
CODING	KNOWN	PARTIAL	chr3	RASA2	XM_017006969.1	minor	1.188	0.346	-	1.35486	0.654306	0.316199	0.912015	0.816728	0.920257	1.71591	2.20978	1.22711	1.37289	0.60601	1.20465	0.887122	1.21386	1.20461	1.08413	0.717281	0.537797	1.09054	1.28468	1.69948	1.112	0.216721	0.768424	1.57332	0.665123	2.5847	0.403014	1.26665	1.38161	0.824358	1.62521	0.853624	0.860766	2.07449	0.420499	1.92665	0.423068	0.668654	1.73697	0.641029	1.01403	0.970574	2.50717	1.03616	0.879412	1.57303	0.311951	0.482335	1.10979	0.661558	1.63329	1.38019	0.605615	2.45833	1.18793	2.14583	1.39744	1.53394	0.66353	2.00994	1.33599	1.0487	2.06643	0.977473	1.65512	1.91571
CODING	KNOWN	PARTIAL:SINGLE	chr3	QTRT2	XR_001740268.1	minor	0.911	0.268	-	1.35486	0.872409	1.89719	0.547209	0.816728	0.460129	0.659965	0.602667	0.350604	1.78475	1.21202	0.516281	0.887122	1.38727	0.172086	0.867302	0.573825	0.717063	1.30865	0.770808	0.849739	1.4456	1.30033	0.768424	1.83554	0.332562	0.646176	1.20904	0.844435	0.376802	0.686965	0.650084	1.46335	0.3689	1.03725	0.560666	0.81122	0.56409	1.33731	2.21068	0.854706	1.69005	0.485287	2.14901	1.03616	1.31912	1.04868	0.623903	1.92934	3.05191	0.264623	0.204162	0.920125	0	0.517543	0.848518	0.495192	0.279488	1.17995	0.530824	0.669979	0.381712	0.20974	0.590408	1.36846	0.662049	0.63857
CODING	KNOWN	PARTIAL:SINGLE	chr3	PXK	XM_017006683.1	minor	0.488	0.12	-	1.35486	0.218102	0.632397	0.182403	0.408364	0.920257	1.71591	1.20533	1.40242	0	0.121202	0.172094	0.354849	0.693634	1.03252	0.433651	0.143456	0.179266	0.436216	0.128468	1.13299	0.1112	0.433443	0.768424	1.04888	0	0	0.806028	1.26665	0.125601	0.412179	0.975125	0.731677	0.245933	0	0.140166	0.101403	0.423068	0.267462	0.157906	0	1.18304	0.242644	0.119389	0.172693	0.879412	1.22346	0	0.241167	1.10979	0.132312	0.816647	0.230031	0.605615	0.388157	0.678815	0.330128	0.698721	0.707972	0	0.267991	0.190856	0	0.147602	0.586484	0.496537	0.383142
CODING	KNOWN	PARTIAL	chr3	PXK	XM_017006678.1	minor	0.661	0.163	-	1.35486	0.436204	1.26479	0.364806	0.408364	1.84051	1.18794	1.40622	0.175302	0.686443	0.484808	0	0.709698	0.173409	0.688346	0.650476	1.57802	0.896329	0.654323	0.128468	0.849739	0.333601	0.650164	0	2.09776	0.997685	0.430784	0.537352	0.949989	0.251201	0.549572	1.30017	0.97557	0.3689	0.296356	0.560666	0.507013	0.282045	0.936116	0.157906	1.28206	0.845025	3.15437	0.716335	0.69077	0.219853	1.57303	0.311951	0.241167	1.10979	0.264623	0.204162	0.345047	0	1.16447	0.339407	0.825319	1.11795	0.353986	0	0.133996	0.190856	0.20974	0	0.390989	0	0.510856
CODING	KNOWN	PARTIAL:SINGLE	chr3	PPARG	ENST00000397026.6	major	0.665	0.443	-	1.35486	1.52671	0.316199	0	0	1.61045	0.395979	1.30578	0	0.411866	0.121202	0.688374	1.59682	0	2.40921	0.433651	0.430369	0.717063	1.30865	1.79855	0.566493	1.0008	0.433443	1.02457	0	0	1.07696	0.134338	0.316663	0	0.274786	0.162521	0.121946	0	0.296356	0.280333	0.101403	1.12818	0	1.10534	0	1.01403	0	0.119389	0	0	0.349561	0.623903	0.241167	1.66468	1.1908	3.26659	1.26517	0.605615	1.03509	0	0.660256	0.978209	0.471981	1.99059	0.669979	1.52685	0.20974	1.62362	0.195495	0	0.383142
CODING	KNOWN	PARTIAL	chr3	POPDC2	ENST00000493094.5	major	1.499	0.926	-	1.35486	2.83533	2.21339	0.729612	1.02091	2.30064	3.29982	2.61156	0.525906	0.549155	0.727212	1.03256	4.79046	1.73409	2.40921	1.51778	1.43456	1.61339	2.18108	1.15621	1.13299	1.4456	0.866886	1.28071	3.9333	0.332562	1.29235	0	2.74441	0.125601	2.47308	2.60033	0.731677	0.491866	1.3336	0.840999	1.01403	0.987158	1.7385	1.57906	1.28206	1.35204	2.91172	2.26839	0.863463	1.97868	1.39824	0.623903	0.723502	0.554893	0.926181	1.02081	0.805109	1.81684	3.23464	1.18793	1.98077	3.07437	1.17995	0.66353	1.87594	1.33599	1.0487	0.73801	0.390989	1.3241	0.893998
CODING	KNOWN	PARTIAL:SINGLE	chr3	PLS1	XM_017006626.1	minor	0.434	0.123	-	1.35486	0.654306	0	0.364806	1.22509	1.15032	0	0.703111	0	0.274577	0.121202	0.516281	0.532273	0.346817	0.344173	0.216825	0.717281	0.358532	0	0.128468	1.69948	0.2224	0.433443	0	1.3111	0.997685	0.53848	0.268676	0.422217	0	0	0.162521	0	0.122967	0.148178	0.140166	0	0.56409	0	0.157906	0.213676	0.33801	0.242644	0.358168	0	0.219853	0.349561	0.155976	0	1.10979	0.396935	0.816647	0.230031	0	0.388157	1.01822	0.165064	0.838465	1.53394	0.530824	0.93797	0.381712	0.83896	1.03321	0.781978	0	0
CODING	KNOWN	PARTIAL	chr3	PHC3	XM_006713757.3	minor	1.024	0.052	-	1.35486	0.872409	0.632397	0.182403	1.02091	0	1.71591	0.401778	1.75302	2.05933	0.969615	1.72094	0.709698	0.867043	0.344173	0.433651	0.143456	1.07559	0.872431	0.513872	0.283246	1.5568	1.51705	0.512283	3.14664	0.997685	1.40005	1.74639	0.73888	0.879204	0.824358	1.30017	1.70725	0.245933	2.22267	0.981165	1.21683	1.55125	1.20358	2.05278	2.77779	1.18304	2.42644	1.55206	2.07231	1.31912	1.92259	1.09183	1.68817	0	1.32312	0.204162	1.03514	0.605615	0.258771	0.509111	1.15545	0.279488	0.353986	0	0.133996	0.190856	0.83896	0.295204	0.586484	0.827561	0.255428
CODING	KNOWN	PARTIAL	chr3	P2RY1	ENST00000305097.5	major	1.464	1	-	1.35486	0.872409	0.632397	0.547209	1.42927	0.460129	3.6958	2.712	2.62953	0.823732	1.09082	3.61396	0.709698	2.0809	1.37669	0.867302	0.430369	0.358532	0.654323	0.770808	1.69948	1.2232	0	1.53685	2.09776	4.65586	1.61544	0.806028	1.37221	0.251201	1.64872	0.650084	1.46335	0.860766	0.296356	0.981165	2.02805	1.2692	0.668654	0.78953	0.641029	0.33801	0	0.835724	1.38154	2.63824	1.92259	0.935854	0.96467	0.277447	0.264623	2.85826	1.4952	2.42246	0.646928	0.848518	5.44711	2.09616	1.06196	2.52142	2.67991	5.34396	0.41948	2.36163	1.36846	1.98615	1.27714
CODING	KNOWN	PARTIAL:SINGLE	chr3	NPRL2	ENST00000467294.1	minor	1.385	0.043	-	1.35486	1.30861	0.632397	0.912015	0.612546	2.07058	2.77185	2.00889	0.701208	1.37289	0.848413	0.860468	0.709698	0.867043	2.75338	1.95143	0.860737	1.61339	2.39919	0.770808	1.13299	0.889602	1.08361	2.04913	0.78666	1.33025	2.26162	1.74639	1.89998	1.00481	1.37393	1.95025	1.95114	2.9512	1.03725	1.96233	1.82525	1.2692	1.87223	1.26325	1.06838	0.67602	0.970574	1.31328	0.345385	1.75882	1.57303	0.467927	1.447	2.77447	1.1908	0.816647	1.26517	0	1.29386	1.35763	0.825319	1.95642	1.17995	1.59247	0.93797	2.29027	1.67792	1.77122	0.977473	0.827561	1.40485
CODING	KNOWN	PARTIAL:SINGLE	chr3	LRIG1	XM_017006134.1	major	2.641	1	-	1.35486	3.27153	2.52959	0.364806	2.65437	1.15032	3.03584	1.50667	1.92832	0.411866	0.60601	3.44187	0.887122	2.42772	4.13008	1.51778	2.2953	3.58532	3.92594	3.2117	4.53194	3.00241	4.55115	1.53685	3.9333	5.98611	2.47701	3.76146	5.91104	3.39122	4.67136	1.95025	2.68282	1.8445	1.77814	0.280333	0.507013	0.56409	2.40716	2.36859	0.641029	3.04209	2.42644	0.596946	1.03616	0.439706	0.174781	0.623903	0.723502	1.94213	1.45543	0.816647	2.99041	3.63369	4.39911	2.20615	3.30128	5.72951	3.89384	9.42213	6.1638	2.86284	2.0974	3.54245	4.10539	3.64127	2.68199
CODING	KNOWN	PARTIAL:SINGLE	chr3	ITPR1	XM_011533683.2	minor	1.178	0.077	-	1.35486	1.30861	0.948596	0.912015	0.408364	0.690193	4.09178	1.90845	0.525906	0.549155	0.727212	1.54884	2.48394	0.173409	1.37669	1.7346	3.72986	1.61339	1.96297	1.02774	1.98272	1.0008	0.650164	1.28071	2.88442	0.997685	0.215392	0.134338	2.21664	0.251201	1.9235	2.43781	0.121946	1.22967	0.148178	0.981165	1.11543	0.705113	0.534923	0.473718	0.641029	0.845025	0.970574	0.477557	0.518078	0.879412	0.873903	0.779879	0.723502	0.554893	1.1908	0.612485	0.690094	3.02807	3.49341	1.01822	0.495192	3.35386	1.17995	0.66353	1.87594	0.763423	0.62922	0.73801	0.390989	0.662049	0.510856
CODING	KNOWN	PARTIAL:SINGLE	chr3	ITGB5	NM_002213.4	major	0.959	1	-	1.35486	1.30861	1.89719	0.912015	0.816728	0.920257	1.8479	1.40622	0.525906	1.09831	0.363606	7.74421	1.24197	2.77454	0.344173	0.433651	1.57802	0.537797	6.10702	0.385404	0.283246	0.556001	0.216721	0.768424	1.04888	0	0	0.268676	0.422217	0.879204	1.09914	2.92538	0.487785	0.983732	0	0.140166	1.21683	0.282045	0	0	0.427353	0.845025	0	0.477557	0.345385	0	1.22346	1.55976	0	0.83234	1.58774	0.408323	0.345047	0	0.776314	0.509111	1.15545	3.21412	0.353986	0.265412	1.47395	0.190856	0	1.62362	0.977473	0.331024	0.127714
CODING	KNOWN	PARTIAL	chr3	IQCG	XM_017007316.1	minor	1.215	0.192	-	1.35486	0.872409	2.84579	2.37124	1.02091	1.84051	2.77185	1.20533	0.87651	1.51018	0.727212	1.54884	1.06455	0.867043	1.03252	1.7346	0.717281	0.537797	1.09054	0.385404	0.283246	0.778402	0.650164	1.02457	2.09776	1.33025	1.07696	2.14941	0.949989	2.13521	1.23654	0.975125	1.21946	1.59856	2.07449	2.1025	1.21683	1.12818	3.20954	1.42115	2.77779	1.52105	1.45586	1.67145	1.20885	0.659559	0.349561	1.40378	0.241167	2.49702	0.79387	0	0.115016	1.21123	0.258771	0.848518	0.990383	0.838465	0.707972	1.45977	0.669979	0.763423	0.41948	0.590408	0.390989	0.993073	1.53257
CODING	KNOWN	PARTIAL:FULL:SINGLE	chr3	IL12A	ENST00000305579.6	major	1.238	0.753	-	2.43874	0.436204	1.58099	1.09442	0.408364	1.61045	0.527972	1.10489	0.525906	1.2356	0.969615	1.20465	0.709698	1.04045	2.5813	1.7346	0.573825	0.717063	1.09054	0.899276	1.13299	1.668	0.650164	2.56141	0.26222	1.66281	3.33858	1.20904	3.16663	1.63281	1.64872	0.487563	1.09752	0.245933	1.18543	1.54183	1.31823	1.2692	0.534923	1.57906	0.641029	1.85906	0.970574	1.67145	1.03616	0.219853	1.04868	2.02768	1.20584	1.38723	0.661558	1.42913	1.15016	0.605615	2.19956	0.848518	2.31089	0.558977	1.65193	0.530824	0.669979	1.14513	2.51688	0.442806	0.977473	1.3241	1.14943
CODING	KNOWN	PARTIAL	chr3	GCSAM	ENST00000488580.5	minor	2.291	0.018	-	1.35486	3.48963	1.58099	2.18884	1.22509	2.07058	0.527972	2.51111	3.33074	2.05933	0.848413	3.61396	1.95167	1.04045	2.5813	1.7346	0.286912	1.25486	1.52675	0.899276	2.54922	2.224	4.98459	0	5.76884	1.99537	0.107696	2.55242	4.01107	1.13041	0.412179	3.25042	2.07309	2.45933	2.66721	0.560666	3.24488	3.38454	6.95401	2.21068	3.84618	3.88712	4.12494	4.05923	2.245	6.37574	5.24342	1.40378	1.68817	0.554893	3.70473	0.408323	1.61022	3.63369	1.03509	0.169704	2.31089	6.14874	0.471981	0.398118	3.61788	1.52685	0.41948	0.885612	0.781978	3.80678	0.510856
CODING	KNOWN	PARTIAL	chr3	ETV5	ENST00000476890.1	minor	2.162	0.322	-	1.35486	2.83533	2.21339	2.00643	2.85855	4.60129	4.35577	3.01333	1.57772	3.15764	2.18163	4.64653	2.83879	2.0809	0.860432	0.650476	1.57802	2.33046	3.70783	0.770808	3.11571	1.0008	4.11771	1.28071	1.83554	4.65586	1.72314	0.537352	2.42775	2.13521	1.37393	3.25042	3.04866	2.82823	0.889069	0.560666	4.56311	3.24352	1.20358	0	0.854706	0.845025	0.485287	2.26839	1.89962	0.659559	0.349561	1.71573	2.89401	0.83234	2.64623	1.42913	2.53034	3.02807	1.68201	1.86674	3.13621	3.63335	1.65193	1.85789	3.75188	3.4354	2.0974	1.18082	2.93242	1.65512	0.127714
CODING	KNOWN	PARTIAL	chr3	ECT2	XM_005247176.1	minor	0.949	0.139	-	1.35486	1.09051	0	0.729612	1.02091	1.15032	2.37587	0.703111	1.57772	1.09831	0.363606	2.06512	0.887122	2.77454	0.516259	0.650476	1.14765	0	1.30865	0.513872	0.283246	1.2232	0.433443	2.04913	0.26222	1.66281	0.753872	0.403014	0.73888	1.25601	0.961751	0.487563	0.365839	0.491866	0.296356	0.981165	1.62244	0.705113	0.401193	0.473718	0.427353	0.845025	0.485287	1.91023	1.03616	1.09926	1.39824	1.09183	1.92934	0.83234	0.529246	1.42913	0.920125	0	0.646928	1.01822	1.65064	0.558977	2.00592	1.06165	1.33996	0.190856	1.0487	1.18082	0.586484	0.662049	0.510856
CODING	KNOWN	PARTIAL	chr3	CTNNB1	ENST00000643052.1	minor	1.573	0.073	-	1.35486	0.872409	1.89719	0.729612	1.42927	2.07058	2.77185	1.60711	1.22711	1.2356	1.09082	1.72094	0.532273	1.21386	0.860432	1.51778	2.2953	2.15119	1.30865	0.64234	1.98272	2.0016	0.650164	1.28071	1.83554	0.997685	1.18466	3.35845	2.74441	1.25601	1.37393	0.812604	1.82919	1.59856	1.92632	1.2615	1.72384	2.25636	2.27342	1.57906	2.56412	1.52105	1.69851	2.02962	2.245	1.75882	0.699122	1.40378	1.92934	1.38723	1.1908	1.63329	1.15016	1.21123	0.9057	0.848518	1.65064	1.53719	3.06788	1.85789	2.27793	0.954279	1.88766	1.32842	2.73692	0.662049	0.766284
CODING	KNOWN	PARTIAL	chr3	CTNNB1	ENST00000349496.10	minor	2.006	0.094	-	1.35486	2.39912	1.26479	0.547209	2.04182	2.99084	2.50787	1.20533	2.45423	2.19662	0.484808	1.37675	1.06455	1.38727	2.75338	2.38508	2.2953	4.84018	1.74486	1.79855	2.54922	1.7792	0.650164	2.81756	2.6222	0.997685	2.15392	1.0747	2.21664	2.00961	1.37393	1.30017	1.5853	0.983732	1.48178	3.50416	1.72384	3.38454	1.60477	2.21068	1.49574	1.18304	2.66908	1.91023	3.10847	4.17721	1.39824	1.40378	0.723502	1.10979	1.45543	1.42913	1.84025	1.81684	1.16447	2.37585	2.31089	2.65514	4.36582	1.19435	4.82385	1.14513	2.0974	2.65683	4.30088	1.3241	1.14943
CODING	KNOWN	PARTIAL:FULL	chr3	CEP70	XM_017007275.1	minor	1.688	0.153	-	2.70971	3.27153	1.89719	1.82403	1.02091	4.83135	2.63986	2.91289	0.701208	2.05933	0.848413	3.95815	1.06455	2.0809	1.54878	1.95143	1.14765	0.537797	1.52675	1.28468	1.98272	1.3344	4.55115	1.79299	2.09776	1.99537	1.83083	0.403014	0.527772	2.13521	1.37393	1.13765	0.731677	0.3689	0.444534	0.840999	1.01403	1.55125	0	0.473718	1.28206	0.67602	1.45586	0.835724	0.863463	0	0.349561	1.24781	2.17051	1.38723	0.529246	1.02081	3.33545	0.605615	1.94079	3.39407	4.62179	0.279488	1.29795	1.99059	2.54592	1.14513	2.72662	1.32842	3.7144	3.14473	2.80971
CODING	KNOWN	PARTIAL:FULL	chr3	CEP70	NM_001320598.1	minor	2.562	0.232	-	2.16777	1.30861	2.84579	2.91845	2.04182	5.06142	1.05594	2.00889	1.40242	5.62883	4.24207	4.47443	2.12909	4.68203	1.89295	1.51778	1.29111	1.25486	1.74486	2.31242	2.26597	1.112	6.28492	1.28071	1.83554	2.99305	3.33858	0.67169	3.06108	4.52162	1.78611	3.0879	2.43892	3.56603	0.444534	3.78449	2.02805	3.66659	0.133731	2.05278	2.35044	2.19707	0.242644	4.77557	6.04424	0.439706	0.349561	2.96354	1.447	3.32936	2.2493	3.06243	4.14056	1.81684	1.55263	3.05467	1.98077	1.11795	5.19179	3.58306	0.803974	1.52685	2.72662	4.87086	3.90989	1.65512	1.91571
CODING	KNOWN	PARTIAL	chr3	CEP63	NM_001042384.1	minor	1.378	0.057	-	1.35486	0.872409	1.89719	2.18884	0.612546	2.99084	0.659965	2.00889	1.05181	0.823732	0.363606	0.860468	1.95167	1.90749	1.89295	1.30095	0.430369	0.358532	1.52675	1.02774	1.98272	2.224	0.866886	0.256141	2.09776	1.66281	1.40005	1.74639	1.47776	0.879204	0.961751	2.11277	2.68282	0.3689	1.18543	1.82216	1.01403	1.2692	1.33731	0.315812	0.213676	1.85906	0.727931	1.31328	0.863463	1.09926	0.699122	0.935854	1.68817	1.38723	1.1908	1.42913	2.76037	0	2.7171	2.54555	2.31089	2.23591	1.41594	1.19435	1.74194	1.52685	1.67792	0.590408	1.75945	1.3241	1.40485
CODING	KNOWN	PARTIAL:SINGLE	chr3	CEP63	ENST00000383229.7	minor	2.242	0.093	-	1.35486	1.52671	0.632397	1.64163	2.04182	5.06142	2.90385	3.11378	2.10362	2.60848	2.66644	2.7535	2.83879	3.12135	2.92547	3.25238	3.01258	1.61339	2.61729	2.31242	3.11571	1.2232	1.30033	1.79299	1.83554	4.65586	2.15392	1.61206	2.42775	4.01922	2.61047	2.43781	1.82919	2.45933	1.3336	2.523	2.23086	1.41023	1.87223	2.21068	1.70941	1.69005	4.85287	1.31328	1.03616	1.75882	2.27215	2.33964	1.92934	1.38723	1.72005	0.408323	1.38019	3.63369	3.10526	3.39407	2.31089	1.2577	2.35991	1.45977	1.47395	2.09941	1.25844	2.06643	4.10539	1.3241	1.40485
CODING	KNOWN	PARTIAL:FULL	chr3	CCRL2	XM_011534209.1	major	1.109	0.533	-	2.16777	0.872409	1.58099	0.547209	0.204182	0.460129	0.923951	3.21422	0.87651	1.78475	1.09082	0	1.77424	0.693634	2.06504	2.16825	0.860737	0.717063	3.05351	0.256936	0.566493	0.444801	2.16721	0.512283	0.78666	0.665123	1.18466	2.01507	2.11109	1.50721	0.412179	1.30017	1.46335	0.3689	0.889069	0.420499	1.52104	0.846135	0.401193	1.89487	1.06838	0.67602	0.727931	0.119389	0.69077	0	0.873903	1.71573	0.241167	0.277447	1.32312	1.63329	0.690094	1.81684	3.36403	1.01822	1.65064	2.09616	0.353986	0.398118	0.803974	1.14513	0.83896	0.442806	0.977473	1.82063	0.766284
CODING	KNOWN	PARTIAL	chr3	CCDC66	XR_940417.2	minor	0.737	0.047	-	1.35486	0.218102	0.316199	0.729612	0.816728	0.460129	0.659965	0.401778	0.87651	0.96102	1.21202	0.516281	1.06455	1.56068	0.688346	1.30095	0.573825	1.25486	1.52675	0.899276	1.41623	0.778402	0.433443	0.256141	1.04888	0.665123	0.753872	0.67169	0.422217	1.88401	1.51132	0.650084	0.487785	0	0.296356	0.981165	1.01403	0.987158	0	0.315812	1.49574	0.33801	1.94115	0.596946	1.89962	0.219853	0.873903	0.779879	0.96467	0.554893	0.661558	0.408323	0.230031	0	1.03509	0	0.330128	0.698721	0.943962	0.530824	0.669979	0	0.41948	0	0.977473	0.331024	0.510856
CODING	KNOWN	PARTIAL	chr3	CCDC66	ENST00000326595.11	minor	0.943	0.061	-	1.35486	1.09051	2.84579	0.729612	0.612546	0.920257	1.45192	0.803556	1.22711	0.686443	0.848413	0.516281	1.06455	1.38727	1.20461	0.867302	1.29111	0.717063	0.654323	0	1.41623	0.556001	0.866886	1.28071	1.04888	0	0.753872	0.940366	0.949989	0.628003	0.412179	2.11277	0.853624	1.35263	1.48178	0.560666	0.709818	0.987158	0.534923	0.473718	0	0.507015	1.45586	0.596946	0.172693	1.31912	0.174781	1.71573	0.482335	0.83234	0.926181	0.408323	0.690094	1.21123	2.45833	1.52733	0.660256	0.698721	0.825967	0.66353	1.07197	1.33599	1.88766	1.03321	0.586484	0.993073	0.766284
CODING	KNOWN	PARTIAL:SINGLE:FULL	chr3	BHLHE40	ENST00000256495.3	major	2.606	0.755	-	1.35486	3.92584	9.16976	3.10085	1.22509	3.68103	8.05157	1.60711	2.62953	4.11866	2.54524	3.09768	1.24197	0.346817	1.37669	1.95143	5.02097	2.15119	3.92594	2.56936	1.41623	1.112	1.95049	0.512283	0.52444	1.33025	0.861568	2.01507	10.3443	2.88881	2.74786	5.03815	3.1706	3.56603	2.22267	1.40166	1.82525	2.39738	4.81431	3.15812	3.41882	3.2111	5.33816	2.74595	1.72693	0.879412	0.524342	3.43147	1.68817	0.83234	0.396935	1.02081	2.41533	2.42246	2.84648	1.86674	2.97115	3.63335	0.943962	0.796237	2.41192	1.33599	0.83896	1.18082	4.88736	1.48961	2.93742
CODING	KNOWN	PARTIAL	chr3	BCHE	ENST00000479451.5	minor	0.71	0.189	-	1.35486	1.09051	5.69157	4.19527	0	0.690193	3.29982	0.703111	0	0	0.121202	2.92559	0	4.50862	0	0.433651	1.72147	0.717063	0	0	0.283246	0	0	0	0	0	0	0	0.105554	0.376802	0.412179	2.92538	0	0.3689	0.296356	0	0	0.56409	0	0.78953	0	0	0	0.238778	5.69886	0	0	0	0	0.83234	1.05849	0	0	0	3.36403	0.169704	0.165064	0	0.117995	0	0.535983	0.954279	0	0.885612	0	0	0
CODING	KNOWN	PARTIAL	chr3	B4GALT4	XR_001740342.1	minor	0.54	0.023	-	1.35486	0	2.52959	0.364806	1.42927	0.920257	1.18794	0.401778	0.525906	0.411866	0.363606	0.172094	0.532273	0.693634	0.516259	0.216825	0.573825	0.179266	1.09054	0.385404	0	0.2224	0	0.512283	1.04888	0	0.323088	0.940366	1.26665	0	0.137393	0.487563	0.365839	0.491866	1.92632	0.280333	0	0.705113	0.668654	0.78953	1.06838	0.845025	0.485287	0.119389	1.03616	1.31912	0.524342	0.155976	0.723502	1.38723	0.132312	0	0.345047	0	0.129386	0.169704	0.165064	0.419233	0.471981	0.265412	0.401987	0.190856	0.62922	0	0.781978	0.165512	0.255428
CODING	KNOWN	PARTIAL	chr3	B4GALT4	XR_001740340.1	minor	0.901	0.039	-	1.35486	0.436204	2.21339	1.27682	1.22509	0	1.8479	0.803556	1.22711	0.686443	0.484808	0.344187	1.06455	0.867043	0.516259	0.650476	1.00419	1.43413	1.52675	0.899276	1.13299	0.556001	1.08361	0.256141	2.09776	0.332562	0.53848	0.403014	1.26665	1.88401	0.961751	0.325042	0.853624	0.491866	1.62996	1.54183	1.11543	0.282045	0.802385	0.947436	0.641029	1.18304	2.66908	2.26839	0.69077	1.53897	1.39824	1.24781	1.447	0.83234	0.79387	0.204162	0.460062	0	1.03509	0.339407	0.165064	0.838465	0.825967	0.398118	0.401987	0.572567	0.20974	0.442806	0.195495	0.827561	0.383142
CODING	KNOWN	PARTIAL:SINGLE	chr3	APEH	XM_011533658.2	minor	1.862	0.043	-	1.35486	2.18102	0.948596	1.82403	2.246	2.30064	1.97989	1.808	3.15544	1.64746	2.06043	1.54884	0.709698	2.0809	3.26964	1.7346	2.86912	3.04752	3.27162	2.31242	3.11571	2.66881	2.60066	1.28071	1.3111	1.66281	1.83083	2.28375	1.26665	2.88881	1.78611	1.13765	1.70725	0.491866	1.48178	1.682	2.83927	1.69227	0.802385	0.947436	0.641029	1.52105	0.970574	2.38778	1.03616	1.53897	1.74781	1.71573	2.17051	1.66468	2.51392	1.63329	2.1853	0.605615	1.03509	1.52733	1.8157	0.698721	3.53986	2.256	1.47395	1.7177	3.35584	1.47602	2.54143	1.98615	1.14943
CODING	KNOWN	PARTIAL:FULL	chr3	APEH	ENST00000296456.9	minor	5.289	0.123	-	2.16777	4.79825	3.16199	1.82403	5.51291	5.52154	6.20367	4.11822	5.78497	3.43222	4.48447	6.36746	3.54849	5.20226	5.50677	3.03556	4.44714	3.22678	3.48972	5.01025	6.51467	5.78241	4.11771	3.84212	6.81772	2.99305	4.73862	7.38859	7.81102	5.02403	5.9079	5.36319	5.24369	5.04163	3.11174	4.06483	5.07013	5.21783	3.07581	1.89487	1.06838	3.3801	5.82345	2.50717	3.28116	3.07794	0.699122	4.67927	3.61751	3.05191	3.83704	8.98312	10.4664	7.87299	5.69297	9.5034	7.59294	7.96542	7.66969	9.28943	8.17374	8.97022	8.17986	7.9705	13.8801	2.97922	8.30141
CODING	KNOWN	PARTIAL:SINGLE:FULL	chr3	ABHD6	NM_001320126.1	major	1.659	0.78	-	1.35486	1.96292	1.89719	1.09442	0	1.84051	3.8278	2.61156	0.701208	1.37289	0.60601	1.37675	2.30652	0.693634	2.40921	1.51778	1.43456	2.50972	0.872431	0.513872	0.849739	0.556001	3.46754	0.256141	4.45774	1.66281	0.753872	1.0747	6.86103	1.75841	0.412179	1.30017	1.21946	2.2134	1.03725	1.12133	1.01403	0.987158	2.40716	0.78953	2.56412	2.36607	1.94115	0.716335	2.76308	2.19853	2.09737	2.65159	0.723502	0.554893	1.32312	0.612485	1.26517	1.81684	3.10526	0.339407	1.15545	5.03079	1.76993	1.06165	1.20596	2.09941	0.20974	2.80444	0.586484	1.15859	1.91571
CODING	KNOWN	PARTIAL:SINGLE	chr22	TOP3B	NM_003935.4	minor	0.378	0.374	-	1.35486	0.218102	0.316199	0	0	0.460129	0	0.100444	0.175302	0.274577	0.363606	0	0.354849	0.173409	0.688346	0.216825	0.286912	0	0.218108	0.64234	0.283246	0.1112	1.08361	0.256141	0.78666	0.665123	0.430784	0.537352	1.26665	0	0	0.650084	0.609731	0.3689	0.444534	0	0.202805	0	0.133731	0	0	0	0	0.358168	0.345385	0	0	0	0.241167	0	0	0.612485	0.920125	0.605615	0.646928	0.339407	0.165064	0.838465	1.29795	0.66353	0.669979	0.954279	0.41948	0.442806	0.977473	0.662049	0.510856
CODING	KNOWN	PARTIAL	chr22	SMARCB1	ENST00000644036.1	minor	2.526	0.395	-	1.35486	0.872409	2.21339	4.01287	0.816728	1.38039	3.16783	1.70756	2.98013	1.51018	0.60601	0.516281	1.95167	2.0809	2.06504	1.51778	0.717281	7.3499	1.74486	1.79855	0.283246	2.1128	3.90099	2.56141	1.04888	3.32562	3.76936	2.01507	2.95552	6.28003	5.49572	4.71311	3.65839	4.05789	2.51903	2.523	1.31823	1.69227	3.07581	3.47393	4.70088	2.87309	1.45586	0.477557	1.20885	4.83676	1.92259	0.935854	1.447	2.49702	3.57241	0.816647	4.14056	1.81684	5.30481	5.26081	5.28204	3.07437	1.76993	1.85789	2.67991	1.7177	1.46818	1.62362	0.977473	0.827561	3.57599
CODING	KNOWN	PARTIAL:SINGLE	chr22	PARVB	ENST00000338758.11	major	1.243	0.705	-	1.35486	0.654306	0.316199	0.729612	1.22509	1.15032	3.03584	1.30578	0.701208	0.411866	0.727212	0.688374	1.4194	1.56068	1.20461	0.867302	1.14765	1.43413	1.96297	1.54162	1.69948	1.0008	0.433443	1.28071	2.09776	1.66281	1.29235	1.61206	3.16663	0.502403	1.37393	1.78773	2.31698	1.8445	1.77814	0.420499	0.608415	0.846135	0.802385	0.631624	0.427353	1.01403	0.970574	1.19389	0.172693	0.219853	0.524342	1.09183	0.241167	0	0.661558	1.02081	1.4952	0.605615	2.7171	1.86674	1.32051	2.93463	0.825967	1.32706	2.41192	2.29027	1.67792	1.18082	1.56396	1.48961	1.40485
CODING	KNOWN	PARTIAL:SINGLE	chr22	NOL12	ENST00000493862.5	minor	1.145	0.186	-	1.35486	1.52671	0.632397	1.82403	0.408364	2.07058	2.37587	1.50667	1.05181	0.823732	1.21202	1.54884	1.4194	0.867043	1.03252	0.433651	0.430369	1.43413	1.52675	1.15621	2.26597	1.668	0.433443	1.53685	0.78666	0.997685	1.50774	0.806028	1.05554	0.502403	2.33568	1.46269	0.731677	0.737799	1.18543	0.420499	1.01403	1.12818	1.20358	1.42115	0.641029	1.01403	0	0.596946	0.518078	2.19853	0.873903	0.935854	0.723502	0.83234	1.1908	1.63329	2.53034	0	1.16447	2.20615	1.65064	0.838465	1.29795	1.85789	0.669979	0.954279	0.62922	1.62362	0.390989	0.662049	1.27714
CODING	KNOWN	PARTIAL:FULL	chr22	FBXO7	ENST00000425028.5	minor	3.443	0.057	-	1.62583	3.27153	1.89719	4.01287	2.246	3.91109	3.6958	4.31911	2.80483	2.05933	0.848413	3.61396	3.37107	3.64158	2.92547	3.46921	4.73405	3.40605	4.79837	2.44089	5.09843	3.11361	1.95049	3.32984	2.6222	3.32562	2.90779	1.34338	3.79996	6.40563	3.16004	3.57546	2.80476	1.96746	4.29717	3.22383	3.44769	4.51272	2.27342	3.15812	8.11971	4.56314	2.66908	2.26839	1.89962	1.97868	1.74781	3.27549	1.92934	4.71659	2.64623	4.2874	3.10542	4.84492	3.6228	3.05467	3.96153	2.79488	4.60181	3.58306	2.94791	5.34396	5.03376	2.36163	7.81978	4.13781	3.95913
CODING	KNOWN	PARTIAL:FULL	chr22	FAM118A	ENST00000216214.7	major	4.414	0.726	-	1.8968	2.18102	4.11058	3.28326	8.98401	6.4418	3.16783	2.00889	3.33074	1.64746	2.18163	5.16281	4.79046	1.90749	2.06504	5.42064	4.44714	3.22678	2.39919	1.79855	4.53194	1.668	3.0341	3.58598	8.12882	4.65586	5.3848	4.16448	4.01107	4.89842	3.16004	10.0763	6.3412	1.72153	3.4081	1.96233	1.72384	3.66659	2.80835	3.15812	3.6325	5.07015	3.63965	1.19389	1.38154	1.75882	1.22346	5.45915	1.92934	3.05191	1.45543	7.14566	4.71564	17.5628	4.65788	5.09111	3.46634	9.08337	4.71981	8.09507	3.88588	3.05369	8.80908	9.00372	4.10539	14.8961	5.10856
CODING	KNOWN	PARTIAL	chr22	DENND6B	XR_001755246.1	minor	1.524	0.182	-	1.35486	0.436204	0.316199	0.547209	0.408364	0.920257	0.923951	0.401778	0	0.823732	0.727212	0.172094	0.354849	1.04045	0.688346	1.08413	0.860737	3.76458	2.61729	2.31242	4.81519	0.667201	1.08361	1.02457	3.9333	0.332562	1.72314	2.14941	1.26665	2.63761	1.23654	2.27529	3.41449	0.122967	0.889069	0.420499	1.82525	1.83329	0.133731	0.157906	0.854706	2.87309	2.18379	0.955113	0.863463	0.219853	0	1.71573	1.20584	0.554893	0.926181	2.24578	1.84025	0.605615	3.23464	2.71526	2.80609	4.33207	3.06788	1.59247	3.0819	2.09941	2.30714	1.32842	3.5189	2.6482	0.63857
CODING	KNOWN	PARTIAL	chr22	CHKB	ENST00000464225.5	minor	0.487	0.042	-	1.35486	0.218102	0	0	0.204182	0.230064	1.8479	0.703111	0	0.411866	0	0	0.177424	1.04045	0.688346	0.433651	0.286912	0.179266	0.654323	0.128468	0.849739	0.333601	0.433443	0.256141	0.26222	0.332562	1.50774	0	0.73888	0.125601	1.09914	1.13765	1.21946	0.983732	0.889069	0	0.101403	0.56409	1.47104	0.631624	0.213676	0	0	0.119389	0	0.219853	0	0.155976	0.723502	0.277447	0.132312	0	0.115016	0	0.129386	0.169704	0.660256	0.558977	1.41594	0.928943	1.07197	0.763423	0.62922	1.03321	0.586484	0.993073	0.255428
CODING	KNOWN	PARTIAL	chr22	CABIN1	XM_005261419.2	minor	1.303	0.189	-	1.35486	0.436204	0.316199	1.09442	0.612546	1.15032	2.11189	1.30578	1.40242	0.96102	2.06043	1.37675	0.709698	1.21386	1.20461	1.95143	0.860737	0.896329	1.09054	1.67008	0.849739	1.5568	1.95049	0.768424	2.09776	1.33025	1.72314	1.0747	1.58332	1.38161	0.961751	1.62521	1.21946	0.491866	1.62996	2.1025	1.21683	2.39738	0.802385	0.947436	1.06838	1.52105	2.91172	2.86534	1.72693	0.659559	1.04868	1.71573	2.41167	1.66468	0.926181	0	2.41533	0.605615	1.16447	1.52733	0.825319	0.419233	0.707972	0.66353	0.803974	0.763423	1.88766	1.18082	2.54143	0.993073	0.766284
CODING	KNOWN	PARTIAL	chr22	ANKRD54	XM_017028590.1	minor	0.675	0.047	-	1.35486	0.436204	0	0	0.204182	0.460129	2.11189	0.301333	0	0.686443	0.484808	0.688374	0.709698	1.56068	0.172086	0.867302	0	1.25486	2.39919	0.385404	0	0.556001	0.216721	1.02457	0.78666	0.332562	1.40005	1.0747	0.844435	1.00481	1.09914	0.975125	1.09752	0.3689	0.889069	0.700832	0.81122	1.55125	0.267462	1.26325	0.641029	2.19707	1.69851	0	0.172693	0	0.174781	0.311951	0.482335	0.83234	0.132312	0.816647	0.805109	0	0.258771	0.678815	1.32051	0.419233	1.06196	0.265412	0.669979	0.763423	0	0.442806	0	0.496537	0.255428
CODING	KNOWN	PARTIAL	chr21	YBEY	XM_017028394.1	minor	2.09	0.125	-	1.35486	1.74482	2.21339	3.28326	1.42927	0.230064	3.03584	3.31467	1.92832	3.02035	2.18163	1.20465	1.77424	1.73409	1.37669	2.38508	1.86493	4.84018	4.14405	0.513872	1.98272	1.5568	1.08361	1.53685	2.35998	0.665123	1.40005	1.61206	2.00553	2.51201	1.09914	1.95025	0.97557	2.33636	4.00081	2.1025	2.12945	4.23068	2.80835	3.63184	3.84618	3.54911	5.09552	4.77557	2.07231	4.83676	2.62171	2.96354	2.17051	4.1617	2.2493	1.63329	0.230031	0.605615	1.16447	0.678815	0.990383	1.39744	0.825967	1.32706	0.535983	1.14513	1.0487	1.62362	0	1.65512	1.27714
CODING	KNOWN	PARTIAL	chr21	PRMT2	XR_001754841.1	minor	0.843	0.021	-	1.35486	0.872409	1.58099	0.729612	1.02091	0.920257	1.58392	1.40622	0.350604	0.549155	0.969615	0.860468	1.59682	0.173409	0.516259	0.216825	0.430369	0.537797	1.09054	0.899276	1.13299	0.667201	0.650164	0.512283	0.52444	0.332562	0.430784	0.806028	1.89998	0.628003	1.23654	1.95025	1.21946	0.860766	0.592713	0.700832	1.41964	0.705113	0.936116	1.26325	1.28206	0	0.727931	0.835724	0.345385	0.439706	0.349561	0.155976	1.20584	2.49702	0.264623	0.204162	1.03514	0	1.16447	0.678815	0.990383	2.5154	1.17995	0.796237	0.267991	0.190856	1.0487	0.442806	0.390989	0.331024	1.02171
CODING	KNOWN	PARTIAL	chr21	PRDM15	ENST00000433067.5	minor	0.465	0.322	-	1.35486	0.872409	0.316199	0.729612	0	0.230064	0.263986	0.502222	0.525906	0.274577	0.121202	0	1.06455	0.346817	2.40921	0.216825	0	0.358532	0.218108	0.64234	0.283246	0.2224	0.216721	0.512283	0.26222	0.332562	0.646176	0.806028	0.633326	0.628003	0.824358	1.30017	0.731677	0.3689	0.148178	0.700832	0.507013	0	1.06985	0.315812	0	0.33801	1.21322	0	0.172693	0	0.174781	0.155976	0.723502	0	0.529246	0.816647	0.115016	0	0.388157	0.848518	1.48558	0.139744	0.707972	0.265412	0.803974	0	0.41948	0.147602	0.390989	0.331024	0
CODING	KNOWN	PARTIAL:FULL	chr21	C21orf91	NM_001100421.1	minor	1.565	0.036	-	1.8968	0.872409	1.89719	1.45922	0.612546	1.84051	0.395979	1.10489	1.57772	2.60848	1.81803	1.54884	3.54849	1.38727	2.06504	1.7346	1.14765	1.79266	1.52675	0.770808	0.849739	1.4456	0.650164	1.02457	1.57332	2.32793	3.01549	2.14941	2.00553	2.76321	3.43483	1.46269	2.07309	0.3689	1.62996	2.24266	2.02805	1.69227	1.60477	2.5265	2.13676	3.04209	3.15437	1.79084	1.38154	1.75882	1.74781	1.71573	0.96467	1.38723	1.32312	0	0.805109	1.21123	0.517543	1.52733	0.495192	0.978209	0.943962	1.45977	0.803974	0.381712	1.46818	1.91883	1.56396	1.65512	0.255428
CODING	KNOWN	PARTIAL:SINGLE	chr20	ZSWIM3	NR_037628.1	minor	0.464	0.23	-	1.35486	0.872409	0.632397	0	0.612546	0.230064	0.131993	0.100444	0.350604	0.549155	0.363606	0.344187	0	0.693634	0	0.216825	0.286912	0.179266	0.872431	0.256936	0	0.1112	0	0	0.52444	0.997685	0.215392	0.537352	0.527772	0.376802	0.137393	0.162521	0.365839	0.122967	0.296356	0	0.507013	0.282045	0.401193	1.26325	0.213676	0	0.242644	0.358168	0.172693	0.219853	1.22346	0.623903	1.447	1.38723	0.132312	0.816647	0.345047	1.21123	0.9057	1.18793	1.8157	0.279488	0.471981	0.398118	0.267991	0.572567	0.41948	0.295204	0.781978	0.165512	0.255428
CODING	KNOWN	PARTIAL:SINGLE	chr20	TTI1	XM_017028148.1	minor	1.231	0.076	-	1.35486	1.09051	0.316199	1.27682	1.22509	1.38039	0.923951	1.20533	2.10362	0.96102	1.69683	0.344187	1.24197	1.73409	0.172086	1.51778	0.573825	0.537797	0.218108	0.128468	0.566493	1.3344	1.08361	1.02457	2.6222	0.332562	2.26162	1.47772	1.05554	2.51201	0.961751	0.975125	0.487785	0.983732	1.77814	2.1025	1.92665	2.39738	1.87223	1.10534	1.28206	1.01403	2.18379	2.62656	1.03616	2.41838	1.74781	1.71573	1.20584	1.38723	0.79387	0.816647	1.61022	0	0.258771	1.01822	0.165064	0.978209	2.12391	0.530824	0	1.14513	1.25844	2.21403	2.34593	0.993073	0.766284
CODING	KNOWN	PARTIAL	chr20	TASP1	XR_001754320.1	minor	1.168	0.048	-	1.35486	0.654306	1.26479	0.182403	0.204182	1.15032	1.45192	1.20533	1.57772	1.78475	0.484808	0.860468	1.4194	1.38727	1.37669	1.51778	0.860737	0.896329	1.30865	0.64234	0.849739	1.8904	0.866886	0.256141	3.40886	1.66281	1.50774	1.34338	1.89998	0.628003	0.824358	1.46269	1.21946	1.4756	1.18543	1.12133	0	1.2692	1.20358	1.10534	2.13676	1.35204	0.970574	0.716335	1.72693	3.29779	1.74781	2.33964	1.447	1.38723	1.58774	1.02081	0.575078	0.605615	0.258771	0.169704	0.330128	0.139744	1.41594	0.796237	1.87594	0.190856	1.25844	1.18082	0.977473	1.3241	0.63857
CODING	KNOWN	PARTIAL	chr20	SPAG4	NM_003116.2	minor	0.96	0.28	-	1.35486	0.872409	1.26479	0.912015	0.204182	0.230064	0.923951	0.904	0.350604	0.411866	0.484808	0.344187	0.532273	0.520226	0.688346	1.08413	0.573825	1.25486	0.654323	0.513872	0.849739	0.2224	0.866886	1.53685	0.78666	0.665123	0.646176	1.34338	2.11109	1.00481	2.0609	1.62521	1.5853	1.35263	0.296356	0.280333	1.31823	0.846135	0.133731	3.31602	1.92309	2.19707	0.970574	0.716335	0.69077	0	0.349561	2.18366	0.96467	1.38723	1.1908	0.816647	0.575078	2.42246	0.388157	0.339407	1.65064	2.23591	0.117995	0.398118	0.93797	1.90856	0.41948	0.442806	0.390989	1.48961	0.255428
CODING	KNOWN	PARTIAL	chr20	RAE1	XM_011529088.2	minor	4.152	0.03	-	1.35486	3.70774	1.89719	1.64163	4.08364	2.76077	6.07168	5.72534	5.43436	3.15764	3.27245	4.30234	5.85501	4.68203	3.09756	3.68603	2.2953	3.04752	5.45269	3.72557	5.66493	5.00401	2.81738	1.53685	6.29328	5.32099	3.98475	3.35845	3.48329	4.01922	3.57222	3.57546	4.39006	4.18086	2.66721	3.92466	3.65049	4.51272	4.41312	2.5265	2.13676	1.69005	3.15437	2.74595	3.79924	4.39706	3.49561	3.58744	1.68817	1.66468	1.85236	5.10404	7.82106	3.02807	8.28068	5.60022	4.95192	6.98721	6.01776	6.10448	7.77175	4.19883	6.92142	6.78969	6.64681	2.97922	4.5977
CODING	KNOWN	PARTIAL	chr20	PLCG1	ENST00000373271.5	minor	1.618	0.298	-	1.35486	1.52671	1.58099	0.364806	1.63346	0.460129	2.50787	1.70756	1.05181	1.37289	0.484808	1.03256	2.12909	0.693634	1.89295	1.95143	1.29111	2.33046	3.05351	0.385404	1.13299	1.2232	0.216721	1.02457	1.3111	1.66281	1.07696	2.14941	5.80549	1.63281	1.23654	2.76286	2.68282	2.5823	1.3336	0.700832	1.11543	0.56409	1.7385	1.10534	1.28206	2.19707	0.485287	0.835724	0.172693	0.439706	0.699122	0.467927	1.447	0.554893	1.1908	2.85826	2.76037	2.42246	3.49341	1.52733	1.98077	2.79488	2.5959	2.256	2.00994	1.52685	2.30714	2.21403	2.54143	1.82063	1.66028
CODING	KNOWN	PARTIAL:SINGLE	chr20	NEURL2	NM_080749.3	major	2.553	1	-	1.35486	4.79825	2.84579	3.46566	3.26691	2.99084	3.95979	3.91733	0.175302	3.29493	1.69683	1.89303	1.77424	1.73409	2.92547	4.55333	5.30788	1.79266	6.54323	3.5971	5.66493	1.668	4.33443	0	2.88442	1.33025	1.93853	1.0747	4.43328	0.376802	3.02265	4.22554	3.04866	1.96746	1.03725	2.9435	2.73787	0.846135	3.34327	0.947436	1.92309	3.3801	3.15437	2.02962	2.59039	1.31912	1.74781	3.27549	0	2.49702	2.2493	0.816647	2.07028	1.81684	3.6228	2.71526	2.31089	4.89105	0.707972	2.256	3.0819	4.19883	0.62922	1.62362	0.390989	4.13781	1.91571
CODING	KNOWN	PARTIAL	chr20	NELFCD	XR_244142.3	minor	1.383	0.062	-	1.35486	0.654306	1.26479	0.729612	0.612546	0.920257	1.18794	0.803556	1.22711	1.78475	0.60601	1.20465	1.06455	0.173409	0.344173	0.216825	1.00419	2.33046	1.52675	0.899276	1.98272	1.2232	1.30033	0.256141	0.26222	1.66281	1.93853	2.68676	4.01107	1.88401	1.37393	4.71311	2.68282	0.983732	0.444534	0.560666	0.40561	1.69227	3.07581	1.10534	0.641029	1.69005	0.242644	0	0	0	0.349561	1.24781	0.723502	0.277447	0.396935	1.42913	2.30031	0	2.58771	3.22437	3.13621	2.09616	1.53394	1.72518	2.14393	3.05369	0.83896	1.77122	2.93242	1.98615	2.17114
CODING	KNOWN	PARTIAL	chr20	KIF16B	XM_005260751.4	major	0.968	0.651	-	1.35486	1.74482	0.948596	0.182403	0.816728	1.61045	2.24388	0.401778	0	1.64746	1.69683	1.03256	1.59682	1.38727	0.344173	1.51778	1.00419	0.717063	0.654323	0.770808	0	1.2232	0.433443	1.02457	2.09776	0.997685	0.753872	0.134338	2.11109	1.00481	0.549572	1.13765	0.731677	0.614833	0.296356	0.840999	1.82525	0.705113	0.534923	1.42115	1.49574	0	0.242644	0.238778	0.345385	0.439706	0	1.40378	0	0.83234	0.79387	0.612485	1.4952	0	2.32894	1.86674	2.14583	1.11795	1.41594	1.06165	0.401987	0.954279	1.25844	2.06643	0.586484	1.15859	0.510856
CODING	KNOWN	PARTIAL:SINGLE	chr20	ITCH	XM_017028092.1	minor	0.49	0.022	-	1.35486	0.872409	0.632397	0	0.204182	0.920257	1.58392	0.301333	0.350604	0.137289	0.60601	0.172094	0.532273	0.173409	0.172086	0.867302	0.286912	0.358532	0.436216	0.128468	0.283246	0.556001	0.216721	0.768424	0.52444	0.997685	1.18466	0.268676	0	0.376802	0.137393	0.487563	0.487785	0.3689	0.740891	0.560666	0.304208	0.282045	0.401193	1.26325	1.28206	0.67602	0.970574	0.716335	0.518078	1.31912	0.524342	0.935854	0	1.10979	1.1908	0.408323	0.460062	0	0.258771	0.169704	0	0	0.235991	0.398118	0.267991	0.190856	0	0.147602	0.390989	0.331024	0
CODING	KNOWN	PARTIAL	chr20	ITCH	NM_001257137.2	minor	1.429	0.063	-	1.35486	1.52671	2.84579	1.09442	0.816728	1.61045	2.90385	1.40622	0.525906	1.2356	1.93923	1.54884	1.06455	2.60113	0.688346	1.95143	0.430369	1.43413	1.52675	0.64234	0.849739	1.5568	1.30033	2.30527	1.57332	0.332562	2.8001	1.47772	1.05554	0.753604	1.9235	0.650084	2.56087	1.35263	3.25992	0.840999	0.507013	0.56409	0.936116	3.47393	2.35044	0.845025	4.12494	1.43267	1.72693	3.29779	3.14605	1.40378	0.723502	3.88425	1.1908	0.816647	1.03514	0	1.03509	1.69704	0.990383	0.279488	0.589976	0.796237	0.669979	0.190856	0.62922	1.18082	1.17297	0.662049	0.63857
CODING	KNOWN	PARTIAL:SINGLE	chr20	HM13	ENST00000398174.7	minor	0.454	0.088	-	1.35486	0.436204	0.948596	0.364806	0	0.460129	0.659965	0.200889	0.350604	0.549155	0.727212	0.172094	0.177424	0.867043	0.172086	0.650476	0.286912	0.537797	0.436216	0.256936	0.283246	0.556001	0	0	0.52444	0.332562	0.53848	0.403014	0.633326	0.628003	0.274786	1.30017	0.731677	0.737799	0.740891	0.140166	0.202805	0.423068	0.802385	0.315812	0.854706	0.507015	0.727931	0.477557	0.172693	0.659559	0.873903	0.155976	0.241167	0.554893	0	0.408323	0.690094	0	0.388157	0	0.330128	0.698721	0.353986	0.398118	0.133996	0.763423	0.20974	0.295204	0.781978	0.165512	0.383142
CODING	KNOWN	PARTIAL	chr20	GTSF1L	NM_176791.3	major	0.149	0.601	-	1.35486	0	0	0.729612	0.204182	0.230064	0.395979	0.100444	0.525906	0.137289	0	0	0	0	0.344173	0.216825	0	0	0	0.128468	0.566493	0	0	0	0	0	0.215392	0.67169	0.211109	0	0	0.162521	0.365839	0	0.148178	0.700832	0	0.141023	0.401193	0.157906	0	0	0.242644	0	0	0	0.349561	0	0	0.277447	0.132312	0.204162	0.115016	0	0.129386	0	0	0	0	0	0	0	0	0	0	0.165512	0.255428
CODING	KNOWN	PARTIAL:FULL	chr20	DSN1	ENST00000426836.5	minor	2.613	0.083	-	1.62583	1.74482	4.42678	2.55364	2.04182	1.15032	2.77185	3.91733	2.80483	2.88306	2.30284	1.37675	2.12909	2.94795	1.03252	1.51778	1.14765	0.896329	1.52675	1.28468	2.83246	3.11361	2.60066	2.81756	4.45774	2.32793	4.09245	2.41808	3.58885	3.39122	2.88525	3.73798	3.04866	1.59856	1.77814	4.34516	2.43366	5.21783	2.13969	1.89487	2.99147	1.85906	2.66908	3.3429	2.76308	2.41838	2.44693	3.11951	1.68817	3.32936	2.11699	2.04162	5.52075	0.605615	3.49341	3.05467	1.32051	1.95642	3.30387	2.38871	3.2159	2.86284	3.35584	1.47602	4.69187	1.65512	2.55428
CODING	KNOWN	PARTIAL	chr20	CNBD2	ENST00000614708.1	major	1.159	1	-	1.35486	1.52671	0.316199	2.00643	0.204182	1.61045	1.05594	1.20533	0.350604	1.64746	0.727212	0.516281	0.887122	1.04045	0.860432	0.433651	0.430369	1.25486	0	0.770808	1.41623	0.444801	0.650164	1.02457	0	1.33025	1.93853	0.940366	2.42775	1.50721	1.64872	4.38806	1.34141	2.70526	1.48178	1.82216	1.21683	1.97432	1.33731	1.10534	0.641029	0.33801	1.94115	1.31328	0.345385	0.219853	0.524342	1.09183	1.92934	1.94213	0.926181	1.42913	1.4952	1.21123	1.03509	0.678815	0.660256	2.09616	1.06196	0.265412	0.93797	1.14513	0.83896	1.03321	1.36846	0.993073	1.27714
CODING	KNOWN	PARTIAL:SINGLE	chr20	CDK5RAP1	XR_001754290.1	minor	1.237	0.028	-	1.35486	1.52671	2.52959	1.64163	1.42927	1.84051	0.659965	1.50667	1.05181	0.274577	1.45442	2.23722	1.59682	4.33521	0.860432	1.08413	0.717281	1.61339	0	1.41315	0.566493	0.444801	0.650164	1.28071	1.57332	0.332562	1.72314	1.34338	2.00553	0.879204	0.961751	1.62521	0.853624	0.491866	1.03725	1.96233	0.81122	0.987158	1.33731	1.57906	1.06838	1.01403	1.45586	2.02962	0.69077	1.09926	1.39824	1.09183	1.447	1.94213	1.32312	1.63329	0.575078	1.81684	1.03509	1.01822	0.825319	0.558977	1.65193	1.32706	1.33996	0.381712	0.62922	1.32842	1.17297	0.827561	0.63857
CODING	KNOWN	PARTIAL	chr20	CDK5RAP1	ENST00000357886.8	minor	1.163	0.026	-	1.35486	0.872409	0.632397	0.912015	2.04182	1.38039	0.659965	1.00444	1.75302	0.823732	1.21202	1.37675	0.887122	2.42772	0.688346	0.433651	1.00419	1.43413	0	1.02774	0.283246	1.3344	1.95049	2.04913	2.09776	0.997685	1.07696	1.0747	1.05554	1.38161	0.549572	1.62521	0.853624	1.1067	1.77814	0.981165	0.608415	0.56409	1.20358	1.26325	0.427353	1.69005	0.727931	1.55206	1.38154	2.41838	0.524342	1.24781	1.68817	1.94213	1.58774	0.204162	1.61022	0.605615	0.776314	2.03644	0.990383	0.558977	2.24191	1.59247	0.267991	0.954279	0.83896	0.885612	1.56396	0.331024	1.53257
CODING	KNOWN	PARTIAL	chr20	BCAS1	XM_011529090.2	minor	1.087	0.141	-	1.35486	1.74482	1.26479	0.729612	1.22509	0.230064	0.659965	0.401778	1.75302	0.686443	1.57563	0.860468	0.709698	1.38727	0.688346	1.30095	1.14765	1.43413	2.61729	0.64234	0.283246	0.889602	0.433443	0.768424	0.26222	0.997685	1.40005	1.61206	0.633326	0.502403	2.47308	2.27529	0.853624	0.3689	0.889069	0.560666	0.101403	2.11534	2.54089	2.84231	1.28206	2.36607	2.42644	1.31328	1.38154	3.07794	2.97127	0.311951	0.96467	0.277447	3.30779	0.204162	0	0.605615	0.388157	0.169704	1.32051	0.279488	0.589976	0.265412	1.74194	0	0.83896	0	0.195495	0.827561	0.510856
CODING	KNOWN	PARTIAL	chr20	ACTL10	ENST00000330271.4	major	0.467	1	-	1.35486	0.654306	0.316199	0.182403	0.612546	1.84051	1.31993	0.502222	0	0	0.727212	0	1.06455	0.520226	0.516259	1.08413	0.286912	0	1.30865	0.385404	0.849739	0.778402	0	1.02457	0.26222	0.332562	0.53848	0	0.105554	0.251201	0.824358	0.487563	0.243892	0.122967	0.592713	0.140166	0.912623	1.2692	1.47104	0	0	0.169005	0.485287	0.238778	0.345385	0	0	0.311951	0.723502	0.554893	0.264623	0.816647	1.26517	0	0.129386	0.678815	0.330128	0	0.707972	0.66353	0	0.190856	0.20974	0	0	0.165512	0.127714
CODING	KNOWN	PARTIAL:FULL	chr2	ZRANB3	NM_032143.3	minor	1.844	0.227	-	1.8968	3.05343	2.21339	0.729612	1.63346	1.61045	2.37587	1.40622	0.87651	1.78475	2.18163	1.72094	2.83879	1.38727	1.03252	3.25238	2.2953	1.79266	0.872431	3.08323	2.83246	2.66881	2.16721	1.28071	2.09776	0.997685	3.01549	1.88073	1.05554	1.00481	0.961751	2.11277	1.95114	0.737799	1.92632	2.523	2.43366	3.52556	1.7385	1.57906	1.06838	1.18304	1.21322	2.86534	2.245	1.53897	1.04868	1.87171	1.447	3.32936	1.85236	1.02081	0.690094	2.42246	1.42324	1.18793	1.8157	1.39744	2.24191	1.72518	3.2159	1.7177	2.72662	1.47602	1.56396	0.827561	1.91571
CODING	KNOWN	PARTIAL	chr2	ZNF638	XM_005264263.1	minor	3.407	0.04	-	1.35486	2.18102	5.69157	2.18884	1.02091	3.68103	4.48776	4.72089	5.25906	4.66781	2.54524	1.72094	4.43561	3.81499	3.7859	4.33651	2.00839	4.30238	5.01648	1.02774	3.6822	3.66961	3.25082	1.79299	6.29328	3.99074	3.87706	2.55242	5.59438	2.51201	2.47308	5.85075	4.87785	6.76316	2.37085	3.50416	3.24488	1.55125	8.42504	4.26346	8.76074	5.91518	4.85287	1.91023	2.4177	3.95735	4.54429	5.1472	5.30568	3.88425	1.45543	0.408323	0.805109	4.2393	3.88157	1.01822	2.47596	2.93463	0.943962	1.45977	2.00994	1.33599	1.25844	2.80444	0.977473	3.47576	1.27714
CODING	KNOWN	PARTIAL	chr2	TTLL4	ENST00000442769.5	minor	1.056	0.088	-	1.35486	1.52671	1.26479	0.182403	0.816728	1.15032	0.923951	1.10489	1.22711	0.96102	0.727212	1.03256	1.06455	0.693634	1.03252	1.08413	0.717281	0.717063	0.218108	0.64234	1.69948	1.3344	1.73377	0.256141	2.6222	0.997685	1.50774	1.34338	1.89998	0.628003	0.412179	0.812604	0.609731	1.35263	1.77814	0.981165	1.21683	2.11534	0.802385	1.42115	0.427353	0.169005	0.970574	1.0745	1.03616	1.53897	0.524342	1.24781	0.723502	0.554893	0.529246	1.22497	2.07028	0	1.03509	1.01822	1.15545	0.698721	1.53394	1.45977	1.60795	0.954279	1.0487	1.62362	1.36846	0.662049	0.510856
CODING	KNOWN	PARTIAL	chr2	TSGA10	XM_017005043.1	minor	1.153	0.1	-	1.35486	0	0.632397	0.364806	1.22509	1.61045	1.31993	0.703111	0.87651	1.92204	0.242404	0.860468	1.77424	0.173409	1.20461	1.7346	1.00419	1.43413	1.30865	1.41315	1.13299	0.333601	1.08361	1.79299	1.3111	0.665123	3.98475	0.537352	0.844435	1.25601	2.33568	0.650084	0.609731	0.983732	0.740891	0.840999	1.31823	0.846135	0.133731	0.78953	1.06838	0.169005	0.242644	0.596946	2.93577	1.97868	1.57303	0.779879	2.89401	0.554893	0.529246	0.408323	0.690094	0.605615	2.84648	1.35763	1.15545	0	0.117995	1.85789	1.33996	1.33599	1.67792	2.36163	3.5189	0.662049	0.63857
CODING	KNOWN	PARTIAL	chr2	TSGA10	ENST00000489348.1	minor	1.817	0.158	-	1.35486	2.18102	1.26479	2.55364	1.63346	0.460129	2.37587	4.31911	1.57772	1.37289	1.45442	0.860468	2.48394	1.04045	2.5813	1.51778	1.57802	1.61339	4.36216	1.41315	1.98272	1.3344	1.30033	1.28071	2.35998	1.33025	0.753872	1.34338	3.79996	1.75841	1.64872	5.03815	2.07309	1.59856	0.889069	1.96233	2.83927	0.846135	2.00596	0.78953	1.49574	1.35204	1.69851	1.67145	0.345385	2.63824	1.39824	2.33964	0.482335	0.554893	1.1908	2.44994	0.805109	3.63369	2.58771	1.86674	2.80609	2.93463	0.707972	0.66353	2.41192	0.954279	2.0974	1.32842	0.781978	3.80678	1.788
CODING	KNOWN	PARTIAL	chr2	TSGA10	ENST00000465216.1	major	2.292	0.2	-	1.35486	2.18102	3.47818	1.09442	1.42927	1.15032	7.5236	6.328	1.57772	1.51018	1.33322	0.344187	3.90334	1.21386	2.5813	3.46921	3.01258	2.86825	4.14405	2.31242	2.54922	0.889602	0.216721	3.84212	3.40886	0.665123	3.55397	2.8211	2.95552	1.38161	2.61047	3.25042	3.90228	5.77943	2.07449	0.981165	2.63647	1.12818	5.48297	2.5265	1.49574	2.36607	2.91172	0.716335	0	1.09926	1.22346	2.49561	2.89401	0.277447	1.72005	1.02081	1.84025	2.42246	3.6228	2.54555	2.31089	5.58977	1.06196	2.91953	0.803974	0.763423	0.83896	1.32842	0.195495	1.82063	1.788
CODING	KNOWN	PARTIAL	chr2	TRMT61B	XR_001738800.1	minor	0.641	0.02	-	1.35486	0.872409	0.316199	1.27682	0	0.460129	0	0.904	0.350604	0.137289	0.848413	0.516281	1.24197	0.346817	0.516259	0.216825	0.573825	0.358532	0.218108	0.770808	0.566493	0.444801	0.433443	0.256141	0.78666	1.66281	0.646176	0.403014	0.844435	0.879204	0.686965	1.30017	1.21946	0.737799	0	0.700832	0.709818	0.141023	0.936116	0.157906	0.641029	1.01403	0.242644	0.358168	0.345385	0	0.524342	1.40378	0	0.277447	1.32312	0.204162	1.4952	1.21123	0.258771	0.678815	0.990383	0.698721	0.589976	0.928943	0.401987	0.572567	0.62922	1.62362	1.17297	0.165512	0.383142
CODING	KNOWN	PARTIAL	chr2	TRIP12	XM_005246957.4	minor	1.294	0.022	-	1.35486	1.52671	0.948596	1.09442	1.22509	1.15032	1.05594	1.70756	0.525906	1.64746	0.848413	1.72094	1.24197	0.520226	0.344173	1.95143	1.29111	0.537797	2.18108	0.64234	0.849739	1.3344	0.650164	2.30527	4.19552	0.997685	0.753872	1.74639	2.63886	1.75841	1.37393	0.487563	1.5853	1.72153	0.444534	0.280333	1.41964	1.41023	1.7385	0.473718	0.427353	0.67602	0.485287	1.55206	0.863463	0.439706	0.699122	1.87171	0.723502	0	1.05849	2.6541	1.61022	2.42246	1.42324	0.678815	1.65064	1.39744	1.53394	1.45977	1.60795	1.33599	1.67792	0.885612	2.93242	1.82063	1.14943
CODING	KNOWN	PARTIAL	chr2	TRAPPC12	XM_011510350.2	major	1.247	0.285	-	1.35486	0.654306	0.948596	0.182403	1.02091	0.690193	1.97989	1.40622	0.87651	0.686443	1.21202	0.688374	1.06455	1.90749	2.23712	0.650476	1.57802	1.61339	0.872431	1.15621	1.98272	0.778402	1.95049	0.768424	1.04888	1.66281	1.61544	1.20904	2.21664	1.50721	1.64872	1.30017	1.21946	1.72153	0.889069	0.140166	1.01403	1.83329	0.802385	0.631624	0.641029	1.18304	0.485287	0.119389	1.03616	0	1.22346	0.155976	0.96467	0.83234	0.926181	1.63329	0.805109	1.81684	2.45833	0.339407	2.64102	2.93463	0.943962	1.32706	3.2159	1.14513	1.0487	0.885612	2.15044	2.15166	1.788
CODING	KNOWN	PARTIAL	chr2	TRAPPC12	NM_016030.5	minor	0.928	0.212	-	1.35486	0	0	0	1.02091	0.460129	1.05594	1.50667	1.22711	0.549155	0.484808	0.688374	1.59682	0	1.89295	0.650476	1.14765	1.25486	2.18108	1.54162	1.13299	0.778402	0	0.256141	0	0.665123	0.969264	0.806028	1.05554	1.75841	1.51132	1.13765	0.97557	0.491866	0.148178	0.140166	0.202805	0.141023	0.401193	0.315812	0.641029	0	0.727931	0.477557	0.172693	0.219853	0.174781	0.311951	0.482335	0.554893	0.132312	1.02081	1.15016	1.21123	3.6228	1.01822	1.15545	3.07437	1.06196	1.45977	2.41192	1.7177	2.0974	1.32842	1.95495	0.827561	1.66028
CODING	KNOWN	PARTIAL:SINGLE	chr2	STAT4	XM_011511705.2	major	0.627	0.392	-	1.35486	0.436204	1.26479	3.28326	0	0.690193	0.791958	0.200889	0	0.686443	0	0.516281	0.532273	1.21386	0.688346	0.216825	0.717281	1.25486	0.654323	0.513872	0	0.2224	0	0	1.57332	0	0	0.268676	0.844435	0.376802	0.549572	1.62521	0.853624	0.614833	1.03725	1.12133	1.41964	1.41023	0.668654	0.631624	2.13676	0.67602	0.970574	1.55206	0.172693	0.219853	0.349561	0.311951	0	0.277447	0.529246	0	0.460062	0.605615	0.646928	0	0.330128	2.23591	0.117995	0.265412	0.803974	0.190856	0	0	0.781978	0.165512	0
CODING	KNOWN	PARTIAL	chr2	STAT4	NM_003151.3	minor	0.371	0.232	-	1.35486	1.09051	0	2.00643	0	0.460129	0.395979	0.100444	0	0.823732	0	0.172094	0.177424	0.346817	0	0.216825	0	0.717063	0.436216	0	0.566493	0.1112	0	0.256141	1.04888	0	0.323088	0.268676	0.422217	0.125601	0.274786	0.650084	0.731677	0.491866	0.148178	0.420499	0.202805	0.846135	1.06985	0.631624	0.854706	0.845025	0.970574	1.19389	0.172693	0.439706	0.524342	0.467927	0.241167	0.83234	0.132312	0	0.230031	0	0	0	0	0.419233	0.117995	0	0	0	0	0	0.390989	0.165512	0
CODING	KNOWN	PARTIAL	chr2	SRBD1	XM_017004417.1	minor	2.338	0.073	-	1.35486	1.96292	2.21339	1.27682	2.85855	1.61045	3.16783	1.60711	1.40242	2.33391	4.24207	3.78606	4.79046	3.64158	1.54878	3.03556	1.29111	1.61339	2.61729	2.18396	1.69948	3.55841	2.16721	4.86669	2.6222	3.99074	2.26162	2.01507	1.89998	4.39602	3.9844	2.43781	2.43892	1.96746	2.07449	3.22383	2.33226	2.25636	3.07581	2.84231	2.35044	1.18304	2.66908	2.26839	1.38154	3.95735	1.39824	2.33964	3.37634	1.38723	1.05849	0.408323	0.690094	1.21123	2.32894	1.69704	3.46634	2.37565	1.88792	1.19435	1.74194	1.52685	1.88766	1.91883	1.95495	2.15166	2.17114
CODING	KNOWN	PARTIAL:SINGLE	chr2	SCLY	ENST00000480357.5	minor	1.613	0.327	-	1.35486	2.83533	2.52959	0.547209	2.04182	1.38039	2.37587	3.11378	0.87651	0.823732	0.484808	4.64653	0.887122	1.90749	0.688346	3.25238	0.286912	1.07559	2.61729	1.54162	2.54922	0.778402	1.73377	2.81756	1.57332	1.99537	2.04622	1.74639	2.63886	0.502403	1.78611	0.650084	1.09752	2.70526	2.22267	1.40166	1.52104	2.53841	1.33731	0.947436	1.28206	0.67602	0	1.19389	1.72693	0.879412	2.44693	1.55976	1.20584	1.66468	0.132312	0.816647	2.30031	1.21123	3.6228	2.20615	0.990383	1.39744	1.29795	3.05224	1.74194	2.09941	0.62922	1.62362	1.17297	0.496537	0.766284
CODING	KNOWN	PARTIAL	chr2	RPE	XR_001738880.1	minor	1.739	0.024	-	1.35486	2.61723	3.79438	1.45922	0.816728	1.61045	1.58392	1.10489	1.57772	1.37289	1.93923	2.5814	1.06455	5.20226	0.688346	0.433651	1.57802	0.896329	1.52675	1.92702	1.41623	1.7792	0.866886	1.53685	2.35998	3.32562	2.26162	1.34338	2.00553	2.13521	0.412179	1.78773	0.97557	1.8445	1.92632	2.66316	2.94067	1.55125	0.936116	1.57906	1.06838	1.01403	0.485287	1.19389	3.28116	1.09926	1.04868	1.55976	2.65284	3.32936	1.72005	2.24578	1.61022	2.42246	1.16447	2.37585	0.990383	1.81667	2.00592	1.59247	1.74194	1.33599	1.0487	1.62362	2.34593	1.15859	1.788
CODING	KNOWN	PARTIAL:SINGLE	chr2	RP11-474G23.1	ENST00000406334.3	major	1.344	1	-	1.35486	1.96292	0.948596	0.182403	1.83764	0	1.97989	1.40622	0.701208	1.51018	0.969615	1.03256	1.24197	2.0809	1.54878	0.867302	1.86493	1.97192	1.96297	1.41315	1.69948	2.0016	2.38394	0.768424	0.26222	2.66049	0.753872	1.0747	0.844435	1.13041	0.686965	1.30017	1.70725	2.5823	1.77814	0.560666	1.01403	1.55125	1.47104	0.631624	1.49574	0.67602	1.21322	0.477557	0.863463	0.439706	1.04868	1.24781	0.723502	0.83234	1.32312	0.816647	1.72523	0.605615	0.646928	1.69704	1.98077	1.53719	2.5959	2.1233	1.87594	2.48113	2.30714	2.06643	0.781978	0.993073	1.788
CODING	KNOWN	PARTIAL	chr2	RIF1	ENST00000430328.6	minor	2.171	0.102	-	1.35486	2.83533	2.52959	0.364806	2.04182	2.76077	3.29982	4.82134	3.15544	2.05933	2.90885	2.06512	2.48394	2.94795	1.03252	2.60191	2.2953	1.79266	1.74486	0.64234	1.13299	2.66881	1.95049	3.84212	5.2444	4.3233	4.63093	1.47772	2.42775	1.38161	1.23654	1.62521	1.46335	1.72153	2.37085	1.96233	2.02805	1.97432	1.06985	2.21068	2.56412	1.69005	1.94115	1.79084	2.07231	3.29779	2.09737	2.80756	0.96467	1.38723	1.32312	0.408323	1.4952	1.21123	2.84648	2.03644	2.31089	1.11795	2.83189	1.59247	2.00994	1.33599	2.72662	1.47602	3.12791	1.98615	2.55428
CODING	KNOWN	PARTIAL	chr2	RHOQ	XM_011532726.2	minor	1.025	0.209	-	1.35486	0.872409	2.21339	0.912015	0.204182	1.84051	0.923951	0.301333	0.701208	0.96102	1.21202	0.344187	1.06455	1.21386	0.344173	0.216825	0.717281	0.896329	0.436216	0	0.849739	1.112	0.433443	2.04913	1.3111	1.66281	2.5847	1.74639	1.68887	1.13041	1.09914	1.30017	1.09752	2.2134	2.96356	0.981165	0.709818	2.11534	2.27342	0.631624	0.427353	1.01403	0	0.955113	1.20885	0.659559	0.174781	0.779879	0.96467	2.21957	0.396935	1.42913	1.03514	1.21123	1.16447	0.339407	0.330128	1.2577	0.707972	0.796237	0.267991	0.954279	0.20974	0.73801	0.195495	1.15859	1.40485
CODING	KNOWN	PARTIAL	chr2	RASGRP3	XM_011532747.2	minor	2.013	0.017	-	1.35486	1.09051	4.42678	0.182403	2.04182	2.76077	1.58392	1.60711	2.10362	3.43222	1.33322	1.37675	2.12909	1.04045	3.7859	0.650476	3.44295	2.15119	1.52675	1.67008	2.26597	3.33601	2.38394	1.79299	1.3111	2.66049	2.90779	2.68676	1.37221	1.63281	3.70961	3.9005	2.07309	1.35263	0.592713	0.280333	2.33226	0.705113	2.00596	2.21068	5.34191	2.36607	3.8823	1.43267	1.03616	1.09926	1.57303	1.09183	1.92934	1.38723	1.1908	1.02081	1.4952	1.21123	2.84648	1.18793	1.8157	0.419233	1.17995	1.45977	2.54592	1.14513	2.0974	1.77122	1.95495	5.13088	4.08685
CODING	KNOWN	PARTIAL:SINGLE	chr2	R3HDM1	ENST00000409478.5	minor	2.173	0.072	-	1.35486	2.83533	0.316199	1.64163	0.816728	2.99084	2.63986	1.30578	2.62953	1.64746	1.09082	2.06512	1.59682	2.77454	3.09756	2.38508	1.86493	1.97192	2.39919	3.08323	1.41623	1.5568	1.95049	3.0737	1.83554	5.32099	2.6924	2.68676	0.73888	2.76321	2.33568	1.78773	2.19503	1.1067	1.77814	0.700832	1.62244	2.53841	0.936116	1.73697	3.41882	1.35204	2.42644	0.955113	1.72693	0.879412	0.873903	1.71573	0.723502	1.66468	1.45543	1.83746	2.41533	0.605615	2.45833	2.54555	3.46634	3.49361	3.30387	2.52142	2.14393	4.19883	3.77532	4.87086	3.7144	2.97922	2.80971
CODING	KNOWN	PARTIAL	chr2	PUM2	XM_017003713.1	minor	1.828	0.059	-	1.35486	1.09051	2.52959	0.912015	1.42927	1.61045	3.03584	2.00889	1.05181	1.64746	0.969615	1.37675	2.30652	2.25431	2.5813	2.60191	1.00419	2.33046	4.14405	1.15621	2.83246	2.1128	2.81738	1.53685	1.83554	2.66049	1.29235	1.47772	4.64439	1.25601	0.961751	2.92538	1.95114	2.70526	0.740891	0.840999	1.31823	2.39738	3.20954	0.473718	1.49574	1.01403	1.69851	1.91023	1.38154	1.53897	1.22346	1.24781	0.723502	1.10979	1.05849	1.22497	2.64536	0.605615	3.36403	0.848518	1.15545	2.65514	1.41594	0.530824	2.54592	3.62626	1.88766	1.91883	3.7144	0.993073	1.53257
CODING	KNOWN	PARTIAL	chr2	PPP1R21	XR_001738609.1	minor	1.224	0.071	-	1.35486	0.654306	1.89719	2.00643	0.612546	1.15032	0.923951	1.10489	0.525906	0.549155	1.57563	0.688374	0.709698	1.38727	0.860432	1.51778	0.860737	1.97192	1.30865	0.770808	1.69948	0.889602	0	1.28071	2.09776	1.33025	3.01549	1.88073	2.00553	1.25601	1.37393	1.46269	2.80476	0.983732	1.03725	2.24266	1.52104	1.97432	2.00596	1.89487	1.06838	1.18304	1.45586	1.55206	1.55423	0.879412	1.04868	1.87171	0.96467	0.554893	1.1908	0.612485	0.460062	2.42246	0.517543	0.509111	0.660256	0.279488	1.06196	0.796237	0.267991	0.572567	1.0487	1.03321	1.17297	1.15859	0.893998
CODING	KNOWN	PARTIAL	chr2	NCOA1	XM_017005168.1	minor	0.812	0.041	-	1.35486	0.872409	0.632397	0.729612	0.816728	0.920257	0.527972	1.70756	0.525906	1.37289	0.848413	0.344187	0.177424	0.346817	1.37669	1.08413	0.860737	1.07559	0.436216	0.899276	0.849739	1.8904	1.73377	1.28071	0.78666	1.66281	0.53848	0.537352	0.211109	0	0.549572	1.13765	0.853624	0.491866	0.444534	0.280333	1.62244	1.83329	0.401193	0.631624	1.28206	0.507015	1.45586	0.238778	0.345385	0.659559	0.699122	0.623903	0.482335	0	0.79387	0.408323	1.03514	0.605615	1.42324	0.339407	0.660256	0.698721	0.943962	0.265412	0.93797	1.14513	0.83896	0.590408	0.586484	0.662049	1.53257
CODING	KNOWN	PARTIAL	chr2	NABP1	ENST00000451500.5	minor	0.485	0.015	-	1.35486	0.436204	1.26479	0.547209	1.02091	0.690193	0.923951	0.401778	0.350604	1.09831	0.242404	0.344187	0.532273	0.346817	1.20461	0.650476	0.573825	0.358532	0.218108	0.256936	0.849739	0.1112	0.433443	0.768424	0.78666	0.997685	0.430784	0.940366	0.105554	0.251201	0.961751	0	0.487785	0.491866	0.889069	0.420499	0.101403	0.987158	0.534923	0	0.427353	1.01403	0.727931	0.716335	0.345385	0	0.873903	0.623903	0	0	0.926181	0	0.115016	0	0.388157	0.339407	0	0	0.353986	0.265412	0.267991	0.381712	0.20974	0.590408	0.390989	0.165512	0
CODING	KNOWN	PARTIAL:SINGLE	chr2	MZT2A	XM_005263742.2	minor	0.677	0.397	-	1.35486	0.218102	1.58099	0	0	0.230064	1.8479	1.10489	1.22711	0.411866	0.242404	0.344187	0.532273	0	0.172086	1.51778	0.430369	0.358532	1.09054	0.513872	0.849739	0.1112	1.51705	0.768424	1.04888	1.66281	0.430784	0.806028	1.26665	0.376802	1.37393	2.27529	1.21946	0.3689	0.296356	0.140166	0.81122	0.846135	2.40716	0.631624	0.213676	0.169005	1.21322	0.119389	0	0.659559	0.174781	0.311951	0.96467	0.277447	0.264623	0.204162	0.690094	0	0.258771	0.678815	0.660256	0.838465	0.589976	0.530824	1.20596	0.381712	0.41948	0.442806	0.586484	0.496537	0.63857
CODING	KNOWN	PARTIAL	chr2	MTIF2	XM_017004166.1	minor	1.449	0.023	-	1.35486	1.30861	2.52959	1.82403	1.02091	2.30064	2.24388	1.10489	1.75302	1.92204	0.969615	1.20465	2.30652	3.81499	0.516259	1.51778	1.14765	0.717063	1.96297	2.31242	1.69948	0.889602	0.866886	1.02457	3.14664	1.99537	1.40005	1.61206	1.26665	1.00481	1.9235	0.812604	1.5853	0.491866	1.48178	1.2615	1.31823	0.423068	1.33731	0.473718	1.06838	0.845025	0.242644	1.67145	0.518078	0.879412	2.09737	2.49561	2.65284	1.38723	0.79387	0.408323	1.26517	2.42246	2.45833	0.678815	1.32051	1.39744	1.53394	1.59247	1.74194	0.572567	1.46818	1.03321	1.75945	0.993073	1.91571
CODING	KNOWN	PARTIAL	chr2	MTA3	ENST00000405592.5	minor	1.604	0.073	-	1.35486	2.83533	1.26479	1.09442	3.06273	1.61045	1.45192	1.30578	1.75302	2.19662	1.09082	2.40931	2.30652	1.56068	1.03252	0.867302	1.00419	1.97192	1.09054	0.899276	1.13299	1.4456	1.95049	2.56141	1.04888	1.66281	0.753872	1.61206	1.68887	0.502403	1.64872	1.46269	1.21946	1.59856	1.18543	0.560666	2.12945	0.705113	0.668654	1.10534	0.427353	2.02806	0.242644	1.19389	1.20885	2.63824	1.92259	1.24781	2.65284	1.38723	0.926181	1.83746	2.30031	3.63369	2.07017	1.69704	1.65064	3.07437	1.17995	0.928943	3.48389	0.954279	2.51688	1.77122	1.95495	1.15859	2.55428
CODING	KNOWN	PARTIAL	chr2	MRPL33	NM_145330.2	minor	1.795	0.093	-	1.35486	2.18102	3.47818	2.00643	1.42927	1.61045	1.58392	2.00889	2.80483	0.686443	1.45442	2.5814	1.4194	0.520226	1.54878	1.95143	2.00839	3.22678	1.09054	1.28468	1.41623	2.55761	1.95049	2.04913	2.09776	1.33025	1.61544	1.47772	1.89998	1.25601	1.37393	2.43781	1.21946	1.59856	2.66721	1.54183	1.82525	2.96147	1.87223	1.57906	1.92309	1.01403	1.69851	1.43267	1.55423	3.07794	1.39824	2.02768	0.723502	1.94213	1.1908	1.83746	1.26517	4.2393	1.94079	1.18793	1.48558	1.53719	1.41594	2.256	2.94791	1.7177	1.0487	1.77122	0.977473	1.65512	2.04342
CODING	KNOWN	PARTIAL:SINGLE	chr2	METTL21A	XM_017003446.1	minor	2.782	0.321	-	1.35486	1.52671	1.89719	3.46566	5.10455	5.98167	3.56381	4.62045	1.75302	2.88306	3.63606	4.47443	3.90334	2.60113	1.89295	1.51778	1.29111	1.79266	2.39919	2.18396	3.11571	1.5568	3.46754	4.09826	2.6222	2.66049	2.5847	4.03014	2.84997	0.879204	2.74786	2.76286	1.34141	3.07416	2.96356	2.38283	1.82525	2.96147	4.68058	1.89487	1.70941	2.19707	2.42644	2.62656	2.4177	1.09926	2.44693	1.71573	3.61751	2.21957	2.91086	2.24578	2.87539	4.84492	2.45833	2.54555	3.30128	3.77309	3.42186	1.99059	4.15387	2.29027	2.93636	3.54245	3.5189	2.48268	2.29885
CODING	KNOWN	PARTIAL:FULL	chr2	MBOAT2	NM_001321267.1	major	2.075	0.826	-	1.35486	6.32496	2.21339	1.27682	4.28782	1.15032	2.90385	0.803556	0.87651	2.05933	1.21202	4.81862	1.24197	1.21386	3.61382	1.51778	5.16442	1.43413	1.96297	1.79855	1.41623	2.0016	2.16721	3.32984	1.04888	1.99537	1.07696	0.134338	2.11109	0.753604	2.47308	1.13765	1.21946	1.4756	1.3336	0.700832	2.43366	1.69227	0.133731	1.42115	0.641029	0.507015	2.18379	1.67145	3.28116	0.219853	0.174781	1.24781	1.447	1.38723	1.45543	1.83746	1.84025	2.42246	7.63375	2.03644	1.15545	3.35386	1.17995	1.06165	4.68985	0.763423	5.66298	1.03321	5.08286	2.6482	5.10856
CODING	KNOWN	PARTIAL	chr2	INPP4A	NM_001134225.1	minor	0.817	0.2	-	1.35486	1.09051	1.58099	1.09442	0.204182	1.15032	0.791958	1.50667	0.701208	1.51018	0.60601	0.516281	0.887122	0.346817	0.344173	0.650476	0.860737	0.358532	0.872431	0.513872	0.849739	0.556001	0.433443	0.256141	0.26222	0.332562	0.646176	1.47772	0.949989	1.13041	0.549572	0.975125	1.46335	0.860766	0.296356	0.280333	1.31823	0.987158	0.668654	0.157906	0.854706	0.507015	0.727931	0.716335	0.345385	0.219853	0.174781	0.467927	0.482335	1.38723	0.661558	1.63329	1.95527	0	1.29386	0.678815	1.15545	1.81667	0.943962	0.928943	0.267991	0.381712	1.25844	0.295204	1.75945	0.993073	1.40485
CODING	KNOWN	PARTIAL	chr2	IMMT	ENST00000409258.2	minor	1.701	0.066	-	1.35486	1.09051	1.58099	0.547209	1.63346	2.53071	1.58392	2.00889	4.03195	2.74577	2.90885	1.72094	0.532273	2.94795	2.40921	1.08413	0.860737	1.25486	3.92594	0.64234	1.41623	1.5568	1.08361	1.79299	1.83554	1.66281	2.36931	4.70183	2.21664	1.75841	1.9235	1.78773	0.731677	1.35263	1.77814	1.54183	2.12945	2.25636	1.06985	3.15812	2.35044	2.36607	1.45586	1.91023	1.20885	1.75882	2.44693	3.11951	2.17051	2.49702	1.58774	0.204162	1.15016	0.605615	0.646928	2.54555	1.48558	1.81667	0.825967	0.530824	0.93797	1.90856	0.20974	0.590408	0.781978	0.827561	0.510856
CODING	KNOWN	PARTIAL:SINGLE	chr2	HNRNPLL	ENST00000449105.7	major	1.279	1	-	1.35486	1.52671	2.52959	1.09442	0.204182	0.690193	5.41171	3.616	1.05181	1.51018	0.121202	0.688374	1.95167	2.94795	0.516259	1.7346	0.430369	0.717063	1.30865	0.899276	1.69948	0.889602	0.650164	0.768424	3.40886	1.66281	1.50774	1.88073	1.89998	1.63281	0.961751	2.60033	0.731677	1.96746	2.66721	0.840999	0.304208	0.987158	1.20358	0.157906	1.28206	0.67602	0.727931	0.835724	0.863463	0.659559	1.39824	0.623903	0.96467	0.554893	0.926181	1.02081	2.07028	0	0.129386	1.18793	0.990383	3.07437	0.589976	2.78683	0.803974	0.190856	0.41948	0.147602	0.586484	2.31717	1.14943
CODING	KNOWN	PARTIAL:FULL	chr2	HDLBP	NM_001320965.1	minor	2.745	0.033	-	1.62583	1.09051	0.948596	2.37124	1.63346	2.30064	2.37587	2.712	1.57772	3.15764	4.96928	2.06512	3.37107	2.0809	2.5813	2.60191	2.86912	3.40605	2.39919	2.05549	3.6822	2.224	4.76787	2.56141	5.2444	3.32562	2.26162	3.49279	2.00553	3.26562	3.02265	2.43781	3.04866	1.72153	3.4081	1.54183	3.75189	2.11534	2.54089	2.36859	2.99147	4.05612	4.85287	3.3429	1.55423	2.85809	2.62171	1.09183	2.17051	2.21957	1.72005	1.83746	1.4952	2.42246	5.4342	3.56378	2.80609	3.07437	1.65193	2.256	3.34989	4.96225	3.98506	1.32842	5.08286	2.81371	1.40485
CODING	KNOWN	PARTIAL:SINGLE:FULL	chr2	GTDC1	ENST00000392869.6	major	1.874	0.328	-	1.8968	1.96292	0.948596	1.09442	2.04182	2.99084	3.03584	2.712	0.87651	2.05933	1.45442	1.37675	2.12909	2.94795	0.860432	2.16825	1.00419	3.76458	2.8354	1.28468	0.566493	3.66961	0.433443	3.0737	3.40886	1.99537	0.969264	1.61206	1.37221	2.26081	3.70961	2.11277	1.09752	2.5823	1.48178	1.40166	0.912623	0.846135	2.54089	0.78953	0.427353	2.53508	1.45586	1.43267	1.55423	1.09926	2.09737	1.71573	1.68817	1.66468	0.79387	0.408323	2.30031	0.605615	3.49341	2.20615	2.14583	2.93463	1.65193	2.256	2.54592	2.67198	2.30714	1.91883	2.34593	1.98615	1.02171
CODING	KNOWN	PARTIAL:SINGLE	chr2	FEZ2	ENST00000379245.8	minor	1.352	0.259	-	1.35486	1.52671	1.58099	1.45922	0.816728	2.07058	1.97989	2.61156	0.525906	1.09831	0.848413	1.37675	2.66137	1.38727	3.09756	1.08413	1.14765	0.358532	0.654323	0.64234	1.98272	1.2232	1.73377	0.768424	0.78666	0.997685	0.861568	1.34338	2.11109	0.628003	0.412179	2.43781	2.31698	1.59856	0.740891	1.2615	1.01403	1.55125	1.20358	0.78953	1.06838	1.85906	0.242644	1.0745	0.69077	1.75882	1.57303	2.49561	1.92934	0.277447	0.132312	1.02081	1.03514	3.02807	2.45833	0.339407	1.15545	1.67693	1.29795	1.72518	2.14393	1.7177	1.46818	0.885612	0.781978	1.3241	1.40485
CODING	KNOWN	PARTIAL	chr2	FASTKD1	XM_017004912.1	minor	1.296	0.041	-	1.35486	2.39912	1.26479	0.364806	1.83764	1.15032	3.29982	1.30578	0.87651	0.96102	0.60601	0.860468	0.532273	3.29476	1.03252	1.51778	1.14765	0.537797	1.52675	1.41315	1.98272	0.333601	1.73377	1.28071	1.04888	1.66281	1.29235	1.47772	0.949989	0.879204	0.824358	0.487563	0.121946	0.983732	1.62996	1.682	0.912623	0.987158	0.668654	0.473718	0.641029	0.67602	0.970574	1.55206	1.38154	1.53897	0.873903	0.935854	0.241167	1.10979	0.396935	2.24578	1.4952	0.605615	1.29386	3.05467	0.660256	1.11795	1.65193	2.256	1.87594	1.14513	1.0487	3.98525	2.54143	1.15859	1.66028
CODING	KNOWN	PARTIAL:SINGLE	chr2	EPC2	XM_011510941.2	major	1.433	0.303	-	1.35486	0.654306	1.58099	0	0.408364	2.99084	2.63986	2.31022	1.75302	2.05933	1.21202	1.03256	2.12909	1.73409	2.75338	1.7346	1.43456	0.896329	1.30865	0.513872	1.69948	2.224	2.16721	1.02457	1.3111	2.99305	0.753872	0.806028	2.5333	1.50721	1.37393	1.13765	1.95114	0.983732	0.889069	1.40166	1.21683	0.987158	0.534923	1.10534	1.70941	1.85906	2.66908	1.67145	0.69077	1.31912	1.04868	0.623903	1.68817	1.94213	0.529246	0.612485	1.95527	2.42246	1.94079	1.18793	0.825319	2.37565	1.29795	1.32706	1.33996	0.763423	0.83896	1.62362	0.977473	1.15859	0.510856
CODING	KNOWN	PARTIAL	chr2	EML4	XM_005264268.3	minor	1.115	0.077	-	1.35486	1.52671	1.26479	1.27682	0.408364	1.15032	1.71591	1.00444	0.87651	0.686443	1.09082	0.516281	1.24197	0.693634	1.37669	1.08413	1.00419	1.97192	1.52675	1.28468	0.849739	1.112	0.866886	0.768424	1.3111	1.99537	1.18466	1.0747	0.844435	1.25601	1.51132	2.60033	0.731677	0.3689	1.48178	0.840999	0.709818	0.705113	1.60477	1.10534	0.854706	1.69005	1.69851	2.02962	1.20885	2.41838	1.57303	1.09183	0.241167	1.10979	1.05849	0.408323	0.230031	1.21123	1.03509	0.678815	0.495192	1.11795	1.17995	1.19435	1.33996	0.763423	0.62922	1.18082	0.781978	0.496537	1.02171
CODING	KNOWN	PARTIAL	chr2	DYNC2LI1	XM_005264364.4	minor	1.465	0.047	-	1.35486	1.09051	0.632397	2.37124	2.45018	0.230064	3.6958	1.50667	0.525906	1.64746	0.727212	3.09768	1.24197	2.60113	1.03252	0.867302	1.29111	1.61339	1.30865	1.54162	1.13299	1.5568	3.90099	0.768424	4.45774	1.33025	1.72314	1.47772	2.11109	0.628003	0.549572	0.812604	1.34141	0.737799	2.37085	1.12133	1.21683	2.39738	1.06985	0.947436	0.641029	1.35204	1.45586	1.67145	0.863463	1.09926	0.873903	1.71573	0.723502	2.21957	1.32312	0.612485	0.690094	2.42246	0.9057	0.678815	1.65064	2.09616	2.4779	1.19435	1.33996	1.90856	1.0487	1.91883	1.36846	0.496537	0.893998
CODING	KNOWN	PARTIAL:SINGLE	chr2	DCAF17	ENST00000468592.5	major	1.643	0.286	-	1.35486	2.39912	2.84579	0.912015	2.85855	1.15032	0.395979	1.30578	2.45423	2.60848	2.42404	2.40931	2.12909	0.520226	1.54878	2.60191	2.00839	0.537797	2.39919	1.02774	1.41623	2.66881	1.51705	3.32984	4.19552	0.997685	0.969264	1.88073	0.527772	1.75841	0.824358	2.27529	1.95114	0.860766	2.07449	1.54183	2.94067	0	1.47104	0.631624	1.92309	2.19707	1.45586	1.0745	1.38154	3.07794	2.97127	1.24781	1.68817	1.10979	1.05849	1.02081	1.61022	1.81684	0.9057	1.52733	1.48558	1.11795	1.17995	0.66353	0.93797	0.954279	0.62922	1.47602	2.15044	2.31717	1.40485
CODING	KNOWN	PARTIAL	chr2	CYBRD1	ENST00000468308.1	minor	2.084	0.111	-	1.35486	1.74482	1.58099	1.09442	1.02091	1.15032	0.923951	1.10489	2.27893	1.64746	0.969615	0.172094	2.83879	0.520226	3.95799	2.38508	1.86493	4.30238	2.61729	2.05549	1.69948	2.66881	1.51705	1.53685	1.57332	0.665123	1.61544	2.41808	4.96105	0.502403	1.78611	4.55059	3.1706	5.41053	2.66721	1.54183	1.01403	0.987158	7.89012	2.05278	3.20515	3.2111	1.45586	1.91023	2.59039	2.41838	1.39824	2.18366	1.92934	0.83234	0.926181	0.612485	1.84025	5.45053	2.7171	0.509111	1.98077	2.65514	0.589976	1.19435	5.09184	0.954279	0.41948	0.885612	1.75945	4.30332	0.766284
CODING	KNOWN	PARTIAL	chr2	CNOT9	XM_017005249.1	major	1.21	1	-	1.35486	1.96292	2.21339	0.364806	1.42927	2.53071	1.45192	2.10933	2.62953	1.09831	1.81803	1.03256	1.06455	0.867043	1.54878	0.650476	0.717281	1.61339	0.654323	0.770808	2.26597	1.668	0.866886	0.512283	1.83554	0.332562	0.969264	1.0747	0.633326	1.75841	1.37393	0.325042	1.82919	0.737799	0.148178	0.700832	1.62244	1.2692	0.401193	0.315812	1.28206	0.33801	0.727931	1.19389	1.03616	0.219853	0.699122	1.09183	0.96467	1.66468	0.79387	1.22497	1.4952	0	2.7171	1.69704	0.495192	2.09616	1.65193	2.1233	1.87594	1.33599	1.25844	1.18082	0.977473	1.15859	1.27714
CODING	KNOWN	PARTIAL:SINGLE:FULL	chr2	CKAP2L	XM_011510666.2	minor	1.865	0.042	-	2.16777	3.70774	0.316199	0.912015	1.42927	3.45097	3.56381	1.00444	3.50604	2.33391	2.06043	4.81862	0.887122	3.12135	1.89295	2.16825	1.43456	0.537797	2.61729	1.92702	1.41623	1.2232	1.73377	2.30527	0.78666	2.32793	3.01549	1.34338	0.422217	3.76802	2.19829	0.325042	0.853624	0.491866	2.07449	3.78449	4.86732	1.97432	1.20358	0.947436	1.06838	0.507015	0.242644	1.79084	2.07231	0.659559	0.174781	0.935854	2.17051	2.77447	3.57241	1.42913	2.1853	0.605615	0.646928	2.54555	1.8157	0.558977	3.42186	1.99059	0.93797	0.190856	3.35584	0.885612	4.10539	1.98615	1.40485
CODING	KNOWN	PARTIAL:FULL:SINGLE	chr2	CENPO	NM_024322.3	minor	2.355	0.155	-	2.70971	3.27153	1.26479	0.729612	1.22509	2.30064	3.43182	2.51111	1.92832	3.5695	3.15125	2.23722	0.709698	7.62998	1.20461	1.51778	0.717281	1.07559	0.436216	1.41315	1.13299	2.78001	1.30033	2.56141	1.3111	2.66049	3.98475	3.76146	0.73888	3.89362	2.33568	1.62521	1.21946	0.860766	2.66721	3.50416	2.94067	3.80761	1.20358	0.315812	0.427353	1.01403	0.242644	2.62656	3.45385	0.219853	1.22346	2.18366	1.92934	2.77447	1.85236	2.6541	6.32586	1.21123	1.03509	4.92141	2.14583	0.558977	3.89384	5.97177	1.74194	4.38968	3.35584	4.72326	4.30088	0.993073	3.95913
CODING	KNOWN	PARTIAL:FULL:SINGLE	chr2	CCNT2	XM_017005233.1	minor	1.199	0.054	-	2.70971	1.09051	1.89719	1.09442	0.612546	0.920257	1.58392	1.808	0.87651	1.64746	1.93923	1.20465	1.06455	1.56068	0.688346	1.7346	0.717281	1.79266	1.96297	0.256936	0.849739	1.2232	0.216721	1.53685	3.67108	0.665123	1.50774	0.940366	2.5333	1.63281	1.9235	0.975125	1.95114	1.8445	1.3336	1.682	0.608415	1.69227	0.534923	2.21068	1.70941	1.69005	1.94115	0.955113	0.345385	1.31912	1.74781	1.09183	0.482335	0.277447	0.264623	0.408323	0.460062	1.21123	1.16447	0.678815	0.660256	0.558977	1.06196	0.132706	0.267991	0.381712	1.25844	0.73801	1.56396	0.496537	0.766284
CODING	KNOWN	PARTIAL	chr2	CCDC88A	XM_005264418.4	minor	1.42	0.039	-	1.35486	1.96292	0.948596	0.182403	1.63346	1.61045	1.31993	0.904	0.525906	0.96102	1.09082	1.54884	2.30652	1.56068	1.72086	0.867302	2.2953	0.179266	0.654323	1.54162	1.13299	4.22561	1.08361	1.28071	2.09776	1.33025	1.18466	1.0747	0.527772	2.63761	0.824358	1.46269	0.97557	0	1.62996	2.9435	2.23086	2.25636	0.534923	1.57906	0.427353	0.845025	0.485287	2.14901	0.172693	0.879412	0.699122	0.467927	0.723502	1.10979	1.05849	1.02081	1.4952	1.81684	0.388157	2.54555	2.14583	0.558977	1.41594	1.32706	1.20596	2.29027	2.51688	4.13285	2.34593	1.65512	3.06513
CODING	KNOWN	PARTIAL:SINGLE	chr2	CCDC142	NM_032779.3	minor	0.438	0.231	-	1.35486	0.436204	0	0	0.204182	0.690193	1.18794	1.00444	0.175302	0.137289	0	0.172094	0.354849	0	0	0.433651	0	0.179266	0	0	0.566493	0.2224	0.216721	0	0.78666	0.665123	0.861568	0.268676	0.633326	0.628003	0.961751	1.30017	0.365839	0.245933	0.148178	0.840999	0.304208	0.705113	0.133731	0.473718	0.213676	0.845025	0.727931	0.596946	0	0	0.524342	0.779879	0.241167	0.277447	0.132312	0.204162	1.03514	0	0.776314	1.18793	0.495192	0.419233	0.589976	0.398118	0.93797	0.381712	0.20974	0.590408	0.586484	0	0.510856
CODING	KNOWN	PARTIAL	chr2	CASP8	NM_001080125.1	minor	1.137	0.042	-	1.35486	0.654306	0.948596	1.09442	0.816728	0.460129	3.95979	1.10489	0.87651	1.92204	1.21202	1.89303	0.887122	2.60113	0.688346	0.650476	1.43456	1.25486	1.96297	0.770808	1.41623	0.889602	1.51705	1.02457	2.35998	0.665123	1.50774	0.806028	1.79442	0.502403	0.824358	1.30017	0.365839	1.72153	0.889069	0.981165	1.21683	0.846135	1.7385	1.26325	0.854706	1.18304	1.69851	0.238778	0.863463	0.439706	0.174781	0.311951	0.482335	0.83234	1.1908	0.408323	1.84025	0.605615	0.9057	0.169704	1.8157	1.11795	0.707972	0.928943	1.20596	0.954279	1.46818	1.03321	1.17297	0.993073	2.42657
CODING	KNOWN	PARTIAL	chr2	BAZ2B	XM_017003928.1	minor	0.674	0.033	-	1.35486	0.654306	0.316199	0.547209	0.204182	1.84051	0.263986	0.502222	0.350604	1.09831	0.363606	0.172094	0.709698	0.693634	0.516259	0.216825	0.430369	0.717063	0.218108	0.64234	0.849739	1.112	0.650164	0.256141	2.35998	0.332562	1.18466	1.20904	0.316663	0.125601	0.274786	1.62521	0.853624	0.3689	0.148178	0.981165	0.304208	0.846135	2.13969	0.473718	1.70941	1.35204	0	0.477557	0.172693	0.219853	0.524342	0.935854	0.241167	0.554893	0.132312	0.204162	0.115016	2.42246	0.776314	0.509111	0.495192	1.39744	0	0.530824	0.93797	0.763423	0.62922	0.73801	0.390989	0.331024	0.383142
CODING	KNOWN	PARTIAL	chr2	ANKRD36	XM_006712514.3	minor	1.712	0.131	-	1.35486	2.39912	2.21339	1.09442	2.65437	2.53071	1.8479	0.803556	0.525906	2.33391	0.969615	1.03256	0.709698	1.73409	0.516259	1.51778	0.860737	1.25486	1.96297	0.385404	0.566493	1.668	0.433443	2.04913	1.57332	1.33025	4.63093	2.95544	3.90551	0.753604	2.0609	4.06302	2.92671	7.25502	3.55628	2.9435	2.63647	2.67943	1.33731	1.42115	0.854706	1.35204	1.45586	2.62656	1.03616	0.879412	1.92259	3.27549	0.723502	5.27148	0.926181	0.408323	0.575078	1.81684	1.55263	1.01822	0.495192	0.698721	1.76993	0.66353	0.93797	0	1.25844	1.18082	0.586484	0.827561	1.14943
CODING	KNOWN	PARTIAL	chr2	AGFG1	ENST00000409171.5	minor	0.66	0.039	-	1.35486	1.09051	0.316199	0	0.612546	0.230064	1.18794	0.401778	0.701208	0.549155	1.21202	0.688374	0.354849	0.346817	0.516259	0.650476	0.717281	0.358532	1.09054	0.128468	0.566493	1.0008	0.433443	1.28071	1.3111	0	1.18466	0.403014	0.422217	1.50721	0.824358	0.650084	1.5853	0	1.03725	0.840999	0.507013	0.705113	0	0.473718	0.641029	1.01403	0.485287	0.596946	0.345385	0.659559	0.174781	0.623903	0.482335	0.83234	0.264623	0	0.460062	0	1.42324	0.678815	0.330128	0.698721	0.353986	0.796237	0.93797	0.572567	1.46818	0.885612	1.17297	0.165512	0.893998
CODING	KNOWN	PARTIAL:SINGLE	chr19	ZNF91	XR_001753754.1	minor	0.693	0.07	-	1.35486	0.436204	1.58099	0.912015	0	0.230064	1.18794	1.20533	1.22711	0.96102	0.363606	0.688374	1.4194	2.25431	0.344173	0.216825	0	1.25486	0.654323	0.256936	0.283246	0.444801	0.216721	0	1.83554	0.665123	0.53848	0.806028	0.527772	0.251201	0.686965	1.78773	0.731677	1.4756	0.444534	0.420499	0.101403	0.423068	0.534923	0.631624	0.854706	0.507015	1.45586	1.0745	1.38154	0.659559	0.699122	0.935854	0.96467	0.83234	0.396935	0.612485	0.230031	0.605615	1.16447	0.509111	0.330128	0.838465	0.235991	0.265412	0.267991	0.190856	0.41948	0.147602	0.195495	0.662049	0.63857
CODING	KNOWN	PARTIAL:SINGLE	chr19	ZNF780A	XM_017026612.1	minor	0.674	0.042	-	1.35486	0	0.316199	0.547209	0.408364	0.690193	0.659965	1.20533	0	0	0.242404	0.516281	1.06455	0.346817	0	0.433651	0.143456	0.717063	1.09054	0	0.566493	0.444801	0	0	1.3111	0	0.215392	0.403014	0.949989	1.25601	0.137393	0.975125	0.365839	2.33636	1.03725	1.54183	0.608415	0.423068	0.668654	1.10534	1.28206	0.845025	1.21322	0.955113	0.863463	0.439706	0.349561	0.467927	1.20584	0.554893	0.529246	0.204162	0.115016	0.605615	0.517543	1.69704	0.660256	2.23591	0.707972	0.398118	1.07197	0.381712	0.20974	0.590408	0.781978	1.15859	1.02171
CODING	KNOWN	PARTIAL	chr19	ZNF766	XM_011527460.1	minor	2.44	0.029	-	1.35486	2.83533	1.26479	3.46566	3.06273	1.38039	2.11189	2.31022	1.05181	2.33391	2.30284	2.7535	1.95167	3.46817	1.20461	1.95143	1.72147	5.19871	1.96297	1.92702	3.96545	1.3344	2.38394	1.79299	3.40886	0.997685	2.04622	2.01507	3.6944	1.25601	3.43483	3.25042	2.31698	2.9512	3.70445	2.24266	2.12945	2.53841	2.67462	2.84231	2.56412	2.02806	1.94115	1.19389	2.4177	1.09926	1.57303	2.80756	2.89401	3.05191	1.05849	2.24578	4.14056	8.47861	1.55263	0.678815	1.48558	2.37565	2.71389	1.19435	1.20596	2.67198	1.46818	2.80444	3.32341	3.80678	4.08685
CODING	KNOWN	PARTIAL	chr19	ZNF765	ENST00000505866.1	minor	1.26	0.08	-	1.35486	1.30861	0.632397	2.00643	0.612546	0.690193	1.31993	0.401778	1.05181	1.64746	0.848413	1.72094	1.06455	1.73409	0.860432	1.51778	1.14765	2.15119	0.654323	1.02774	2.26597	0.556001	0.433443	0.768424	2.35998	0.332562	1.29235	1.20904	1.58332	1.38161	1.37393	1.78773	1.70725	0.983732	2.22267	1.682	1.11543	0.56409	1.60477	2.36859	3.84618	2.53508	0.970574	1.31328	2.59039	2.85809	3.32083	1.09183	1.20584	0.554893	1.1908	0.816647	0.460062	0	1.16447	1.52733	0.165064	0.419233	0.825967	0.530824	0.267991	0.572567	0.83896	0.590408	0.781978	0.827561	1.788
CODING	KNOWN	PARTIAL	chr19	ZNF677	ENST00000599328.1	minor	2.039	0.199	-	1.35486	0.654306	3.16199	1.09442	0.408364	0.460129	0	2.51111	1.05181	2.33391	1.81803	0.172094	5.32273	0.693634	2.40921	4.55333	0.717281	3.58532	1.09054	0.770808	3.39896	0.2224	1.51705	1.28071	9.96436	2.32793	4.30784	1.20904	2.21664	1.38161	3.29743	1.62521	2.56087	3.689	1.92632	1.40166	0.709818	1.41023	0.668654	4.57927	1.06838	1.69005	3.15437	2.26839	0	0.879412	1.04868	1.87171	1.20584	1.38723	1.45543	0.204162	0.805109	3.63369	2.45833	1.01822	3.13621	2.79488	0.943962	0.265412	4.01987	4.96225	2.51688	1.47602	0.977473	3.31024	4.21456
CODING	KNOWN	PARTIAL:SINGLE:FULL	chr19	ZNF559	NM_001202409.1	minor	1.093	0.144	-	2.16777	0.872409	0.948596	1.09442	1.22509	0.460129	2.37587	1.50667	1.05181	1.09831	1.09082	0.688374	0.709698	1.21386	1.20461	1.30095	1.14765	0.358532	2.18108	0.513872	1.69948	1.112	0.650164	0.768424	2.09776	0.332562	1.50774	0.67169	0.949989	1.50721	0.686965	1.62521	1.82919	1.22967	0.296356	1.54183	0.304208	2.82045	0.267462	0.315812	0.854706	2.70408	2.42644	0.835724	1.38154	1.75882	1.22346	0.935854	0.723502	2.21957	0.396935	0.408323	0.115016	1.21123	1.42324	1.18793	0.660256	0.838465	0.707972	0.66353	0.669979	1.33599	0.20974	1.62362	0.586484	0.331024	0.383142
CODING	KNOWN	PARTIAL	chr19	ZNF506	ENST00000595825.1	minor	0.985	0.038	-	1.35486	1.52671	0.948596	1.09442	0.612546	0.230064	0.791958	1.00444	0	1.09831	0.848413	0.516281	1.95167	0.346817	2.75338	2.16825	1.29111	1.97192	2.61729	1.15621	0.849739	1.668	0.650164	1.53685	0	0.665123	0	0.67169	0.422217	0.502403	0.274786	0.487563	0.731677	0.983732	1.62996	0.981165	1.01403	0.705113	0.802385	0.315812	1.70941	0.169005	2.42644	0.955113	0.172693	0.659559	0	1.55976	0.482335	0.554893	1.32312	0.612485	0.460062	0	1.8114	0.339407	2.14583	0.978209	1.65193	0.265412	1.74194	0.954279	0.62922	1.91883	0.390989	1.98615	0.893998
CODING	KNOWN	PARTIAL	chr19	ZNF480	ENST00000335090.6	minor	0.991	0.02	-	1.35486	1.96292	1.26479	1.09442	1.02091	0.920257	1.18794	1.40622	1.22711	0.686443	0.848413	0.172094	1.06455	0	1.37669	1.95143	0	1.25486	0.436216	1.15621	0.566493	0.889602	1.08361	0.768424	1.3111	0.332562	0.861568	0.67169	1.26665	0.753604	0.686965	1.30017	1.34141	1.35263	1.3336	0.700832	0.202805	0.705113	2.67462	1.26325	0.854706	2.19707	0.485287	1.0745	0.518078	1.75882	0.699122	0.623903	0.96467	0.83234	1.05849	0.816647	0.690094	0.605615	1.42324	1.18793	0.495192	1.39744	0.353986	0.796237	1.33996	2.48113	0.41948	0.442806	0	1.15859	1.27714
CODING	KNOWN	PARTIAL	chr19	ZNF440	ENST00000587795.1	minor	1.018	0.218	-	1.35486	1.52671	1.26479	0.182403	0.408364	0.690193	3.16783	2.00889	0.350604	1.09831	1.45442	0.172094	0.887122	1.04045	1.20461	0.650476	0.430369	1.79266	1.09054	0	0.283246	0.444801	1.30033	1.53685	2.6222	1.99537	1.29235	0.537352	1.47776	0.251201	1.64872	2.27529	1.82919	1.96746	0.592713	0.700832	0.709818	0.987158	1.87223	0	0.641029	1.01403	0.727931	0.716335	0	0.879412	0.174781	1.71573	1.20584	1.66468	1.05849	0.204162	0.805109	1.21123	1.16447	0.509111	0.990383	1.95642	1.76993	0.398118	0.535983	1.14513	0.41948	0.147602	0.195495	0.827561	1.02171
CODING	KNOWN	PARTIAL	chr19	ZNF439	ENST00000592495.1	minor	1.789	0.323	-	1.35486	1.74482	1.89719	0.729612	2.85855	2.30064	5.14773	4.92178	0.350604	2.4712	1.33322	0	2.83879	1.04045	2.40921	1.30095	0.717281	2.33046	1.74486	0.256936	5.09843	0.889602	1.30033	1.02457	2.09776	3.32562	3.66166	2.14941	3.16663	0.879204	1.51132	3.25042	2.31698	2.09043	1.92632	3.22383	1.82525	1.83329	3.74446	1.26325	0.427353	1.35204	2.18379	1.55206	0.518078	3.95735	0.174781	1.87171	0.96467	4.71659	0.661558	0.204162	0.920125	0.605615	1.8114	0.509111	1.65064	1.11795	0.707972	0.265412	1.47395	1.52685	0.41948	1.47602	1.56396	2.15166	0.766284
CODING	KNOWN	PARTIAL	chr19	ZNF333	ENST00000594592.1	major	1.211	0.498	-	1.35486	1.74482	2.21339	0.912015	0.612546	1.15032	3.56381	2.10933	0.525906	0.411866	0.727212	0.688374	0.354849	1.56068	0.688346	0.650476	0.286912	1.07559	3.48972	0.899276	1.69948	0.556001	0.433443	1.53685	1.3111	1.33025	1.61544	1.20904	3.58885	2.13521	1.51132	1.30017	1.5853	2.5823	1.62996	1.682	2.12945	2.39738	2.27342	0.473718	1.70941	1.85906	1.21322	1.0745	0.345385	1.53897	1.04868	1.55976	1.20584	1.10979	1.05849	0.204162	0.115016	0.605615	0.646928	0.339407	1.32051	1.2577	0.589976	0.66353	0.535983	0	0.41948	0.73801	1.17297	0.165512	0.63857
CODING	KNOWN	PARTIAL:SINGLE	chr19	URI1	ENST00000360605.8	minor	2.046	0.126	-	1.35486	1.30861	3.79438	0.912015	1.63346	2.99084	2.37587	2.712	2.27893	1.37289	1.93923	0.516281	1.24197	1.90749	1.20461	1.51778	1.57802	2.86825	2.8354	1.54162	1.69948	1.4456	1.51705	2.04913	4.45774	1.66281	2.26162	1.34338	4.64439	1.63281	1.78611	2.27529	3.29255	2.9512	1.48178	0.981165	1.92665	1.69227	3.34327	2.36859	2.13676	1.69005	1.21322	1.31328	0.518078	1.75882	1.22346	1.55976	1.68817	1.38723	1.58774	2.6541	1.95527	1.81684	4.39911	2.71526	3.30128	4.19233	2.12391	1.59247	2.81391	1.7177	1.0487	2.80444	1.36846	2.15166	1.66028
CODING	KNOWN	PARTIAL	chr19	U2AF1L4	NR_110172.1	major	4.831	0.307	-	1.35486	3.92584	3.16199	4.74248	2.85855	2.76077	4.35577	2.712	1.57772	1.09831	1.33322	3.26978	6.38728	1.38727	6.19511	3.46921	7.02935	4.84018	4.79837	6.03799	7.08116	4.55921	4.55115	5.12283	3.14664	4.65586	8.0772	9.80667	4.11662	11.1785	12.9149	12.6766	9.14597	3.56603	2.51903	6.44766	2.12945	2.11534	4.14566	2.21068	4.91456	11.4923	9.4631	0.835724	0.69077	1.97868	3.14605	2.49561	3.13518	1.94213	4.63091	3.06243	2.1853	9.08422	5.04604	4.07289	7.09775	10.7603	4.36582	2.78683	7.50376	5.91653	1.88766	5.16607	2.34593	6.95151	7.2797
CODING	KNOWN	PARTIAL	chr19	TECR	ENST00000599646.1	minor	1.022	0.035	-	1.35486	0.654306	1.26479	0.547209	0.816728	0.920257	1.8479	0.703111	1.40242	0.274577	0.484808	0.172094	1.06455	1.21386	1.20461	1.51778	0.717281	0	1.74486	0	0.283246	1.3344	0.650164	1.02457	1.3111	0.665123	1.61544	1.61206	3.27218	0.376802	0.137393	0.812604	1.46335	1.1067	0.148178	3.36399	0.40561	1.12818	2.13969	1.89487	2.35044	2.87309	1.45586	0.358168	1.20885	2.63824	1.57303	0.467927	0.96467	1.38723	0.79387	0	0.460062	0.605615	0.9057	0.678815	1.32051	1.39744	0.825967	0.132706	0.401987	0.763423	0.62922	0.590408	0.390989	0.496537	0.127714
CODING	KNOWN	PARTIAL	chr19	SUGP2	XR_430120.3	minor	1.6	0.128	-	1.35486	1.52671	0.316199	1.09442	0.204182	1.15032	2.24388	1.30578	1.40242	1.78475	1.57563	2.23722	2.48394	1.21386	1.54878	1.95143	3.01258	3.22678	1.52675	0.64234	2.54922	1.8904	1.08361	1.79299	1.3111	3.32562	0.753872	2.41808	2.00553	1.25601	1.51132	1.13765	1.5853	1.96746	2.51903	1.54183	1.11543	1.12818	2.80835	1.26325	2.56412	1.69005	1.69851	1.55206	1.20885	2.63824	1.57303	2.18366	1.68817	1.10979	1.32312	1.02081	1.03514	1.81684	1.68201	1.35763	2.14583	0.698721	1.17995	1.99059	2.41192	0.572567	1.0487	1.18082	0.781978	1.65512	0.63857
CODING	KNOWN	PARTIAL	chr19	SPACA6	XM_017026299.1	major	1.195	0.782	-	1.35486	0	1.58099	2.37124	0.204182	1.38039	2.50787	2.61156	0.175302	1.2356	0.484808	0	0.532273	1.56068	1.54878	1.7346	1.00419	2.15119	2.39919	0.770808	1.41623	0.333601	1.30033	0.256141	1.83554	2.32793	2.8001	0.537352	0.422217	0.628003	1.09914	1.62521	3.90228	1.72153	0.148178	1.82216	1.31823	1.55125	3.74446	2.5265	0.427353	1.69005	0.727931	0.358168	0	0.659559	0.873903	1.09183	0.96467	0.554893	0.926181	0.204162	0.345047	2.42246	2.19956	0.848518	0.660256	2.37565	0.471981	0.796237	0.267991	0.572567	0.41948	0.590408	0	2.31717	0.383142
CODING	KNOWN	PARTIAL	chr19	PPP5D1	ENST00000594701.1	major	0.563	1	-	1.35486	1.09051	1.89719	0.364806	0	0	0.659965	1.40622	0.175302	0.274577	0.363606	0.688374	0.354849	0.520226	0	0.433651	0.430369	0.358532	1.74486	0	0.566493	0.1112	0	0.512283	0.26222	1.33025	0.861568	1.0747	0.211109	0.251201	0.274786	1.78773	0.97557	0.491866	0.296356	0.560666	0	0.705113	0.133731	0.473718	1.28206	0.33801	0.727931	0.358168	0.69077	1.09926	0.524342	0.311951	1.20584	0.554893	0.132312	0.408323	0.345047	1.21123	0.646928	0.678815	0.330128	0.279488	0.589976	0.265412	0.401987	0	0.41948	0.590408	0.586484	0.496537	0.255428
CODING	KNOWN	PARTIAL:SINGLE	chr19	POLD1	XM_017026881.1	major	0.995	1	-	1.35486	1.09051	0.316199	0.182403	0.408364	0.230064	1.8479	0.401778	0.350604	0.274577	0.727212	1.03256	1.24197	1.73409	2.06504	1.95143	0.860737	1.07559	0.654323	0.385404	1.41623	1.7792	0.866886	1.28071	1.57332	1.33025	1.29235	1.88073	2.00553	1.25601	0.824358	0.487563	0.609731	0.737799	0.444534	0.140166	1.62244	0.846135	0.668654	0.157906	1.49574	0.67602	0.242644	0.477557	0.863463	1.09926	0.174781	0.779879	0.241167	1.10979	0.264623	0.816647	0.805109	1.81684	0.129386	1.86674	1.15545	1.81667	2.12391	1.59247	2.41192	1.33599	0.83896	1.03321	0.781978	0.827561	0.510856
CODING	KNOWN	PARTIAL	chr19	NLRP2	ENST00000540597.5	minor	0.772	0.126	-	1.35486	0	0	0	0	0	1.97989	0.100444	0	2.19662	1.69683	0	1.4194	2.42772	0	1.51778	0.573825	0.537797	0.654323	0.128468	0.849739	0	0.216721	0	1.57332	0.332562	2.47701	1.61206	0.422217	0.753604	2.74786	0.812604	2.19503	0.860766	0.592713	1.2615	0.709818	0.56409	0	0.315812	0.213676	0	0	2.02962	0	1.97868	3.49561	1.24781	0	1.10979	0.926181	0.408323	0.805109	0	0.258771	0.169704	0.330128	1.53719	0.825967	0	0.401987	0.954279	0.20974	0.590408	0.195495	0.496537	0.63857
CODING	KNOWN	PARTIAL:SINGLE:FULL	chr19	MRPL4	NM_015956.2	major	0.996	0.596	-	1.62583	0.872409	0.316199	0.182403	0.612546	0.690193	1.18794	0.502222	0	0.549155	0.121202	0.516281	1.06455	0.173409	0.516259	1.08413	1.00419	2.15119	0.872431	1.02774	1.41623	0.444801	0.866886	0	1.04888	2.32793	1.18466	0.537352	2.42775	0.502403	1.78611	1.78773	1.21946	0.3689	0.740891	0.280333	0.912623	0.141023	0.802385	1.10534	0.854706	0.845025	0	1.43267	0.172693	0.439706	0.174781	0.311951	0.723502	0	0.529246	2.04162	1.72523	0	1.94079	2.54555	1.48558	1.53719	1.41594	1.99059	2.54592	1.7177	1.25844	0.885612	2.34593	1.15859	1.66028
CODING	KNOWN	PARTIAL	chr19	ISYNA1	ENST00000338128.12	major	1.704	1	-	1.35486	0.218102	1.58099	0.547209	0	0.230064	4.35577	4.82134	0.525906	0.686443	0.484808	0.688374	1.4194	0.693634	2.75338	1.08413	0.143456	1.61339	2.39919	1.15621	3.6822	0.333601	0.866886	1.02457	1.57332	5.98611	1.61544	1.34338	4.8555	1.63281	1.23654	1.46269	3.1706	3.56603	0.592713	0.420499	3.04208	0.987158	1.06985	0.947436	0.854706	1.35204	0.485287	0.238778	0.345385	0.219853	0	0.623903	0.723502	1.38723	0.396935	1.42913	5.06069	2.42246	1.29386	2.71526	2.14583	5.31028	2.12391	3.98118	3.0819	2.48113	3.1461	2.65683	1.36846	1.48961	0.63857
CODING	KNOWN	PARTIAL	chr19	IRF3	NM_001197122.1	minor	1.021	0.165	-	1.35486	0.654306	0.632397	0	0.204182	0.690193	0.923951	0.803556	0.87651	0.96102	0.60601	0.344187	0.709698	0.693634	1.37669	0.216825	0.717281	0.896329	2.39919	1.15621	1.41623	1.5568	0	0.256141	2.35998	1.99537	0.753872	0.67169	1.26665	0.628003	1.23654	2.43781	2.80476	0.614833	0.889069	0.981165	0.81122	0.987158	1.20358	0.473718	0.641029	0.67602	0.485287	0.596946	0.345385	0.219853	0.873903	1.24781	0.241167	1.38723	0.529246	2.04162	1.95527	0.605615	1.16447	1.86674	0.660256	1.39744	1.76993	1.19435	2.54592	1.52685	0.41948	1.03321	0.977473	1.15859	1.27714
CODING	KNOWN	PARTIAL	chr19	GCDH	ENST00000591470.5	minor	0.68	0.077	-	1.35486	0.654306	0.632397	0.547209	0.204182	0.920257	2.24388	0.803556	0.350604	0.274577	0.484808	0.860468	0.354849	0.520226	0.860432	0.650476	0.717281	0.179266	0.654323	0.899276	0.849739	1.2232	0.433443	0.512283	0.52444	0.332562	0.753872	0.806028	0.211109	0.125601	0.686965	0.162521	1.34141	0	0.740891	0.140166	0.709818	0.423068	0.936116	0.631624	0.213676	0	0	0.477557	0.172693	0.219853	0.349561	0.467927	0.241167	0	0.264623	0.612485	1.03514	0.605615	1.29386	1.01822	0.990383	1.11795	1.76993	1.59247	1.47395	0.954279	1.0487	1.62362	0.977473	0.662049	0.63857
CODING	KNOWN	PARTIAL	chr19	GADD45GIP1	ENST00000316939.2	major	1.162	1	-	1.35486	0.436204	1.58099	1.27682	0.408364	0.690193	2.11189	1.30578	0.525906	1.09831	1.21202	0.860468	0.532273	0.520226	2.40921	0.867302	0.717281	2.15119	1.96297	0.64234	0.849739	0.2224	1.08361	0.768424	1.3111	2.66049	0.861568	0.940366	1.47776	1.38161	1.23654	2.92538	1.34141	0.983732	1.18543	0.420499	0.709818	0.987158	1.20358	1.42115	0.427353	0.169005	0	0.716335	0.863463	0.879412	0.524342	0.467927	0	0.277447	0.661558	3.26659	1.03514	1.81684	2.19956	2.03644	1.15545	1.39744	2.00592	1.19435	3.34989	1.14513	1.25844	1.77122	0.781978	0.827561	1.02171
CODING	KNOWN	PARTIAL	chr19	FXYD5	ENST00000543307.5	minor	1.116	0.012	-	1.35486	0.654306	2.84579	0.364806	0.612546	1.38039	2.11189	0.904	1.75302	0.686443	0.848413	3.61396	0.177424	2.94795	0.516259	0.433651	1.43456	0.537797	1.74486	0.64234	0.283246	0.778402	0.866886	0.512283	0.52444	3.32562	1.29235	0.806028	1.58332	1.63281	0.549572	1.13765	1.82919	0.983732	0.740891	0.840999	1.11543	1.55125	0.936116	1.42115	0.427353	1.35204	1.21322	0.955113	0.69077	0.439706	1.22346	0.935854	1.20584	1.10979	0.396935	1.63329	0.920125	0	0.388157	2.03644	0.825319	0.978209	1.06196	1.72518	0.535983	0.954279	0.20974	1.03321	2.93242	0.662049	0.63857
CODING	KNOWN	PARTIAL:SINGLE:FULL	chr19	FXYD5	ENST00000342879.7	minor	5.258	0.056	-	1.8968	6.32496	2.21339	4.37767	2.65437	7.82219	7.78759	5.52445	2.45423	1.78475	3.15125	7.40002	4.08076	2.77454	4.13008	3.46921	4.73405	4.30238	6.54323	3.08323	6.23142	2.224	4.55115	1.53685	6.5555	10.3094	5.60019	5.91087	9.92211	6.40563	3.16004	11.2139	8.78013	5.65646	2.22267	5.46649	5.07013	3.66659	3.74446	3.47393	6.83765	5.74617	5.33816	2.38778	2.4177	0.879412	4.01995	7.48683	2.65284	6.10382	2.11699	7.75815	8.28112	1.21123	4.78727	10.1822	7.758	5.31028	10.0296	11.5454	5.09184	8.2068	5.87272	3.98525	11.5342	2.31717	4.21456
CODING	KNOWN	PARTIAL:SINGLE	chr19	EPS15L1	XM_017027092.1	minor	1.664	0.231	-	1.35486	1.52671	2.21339	1.64163	0.408364	1.38039	3.95979	3.81689	0.525906	0.686443	1.21202	1.89303	1.77424	2.0809	0.860432	1.30095	1.72147	1.97192	2.18108	0.64234	1.13299	1.668	0.650164	1.02457	1.3111	3.65818	1.50774	2.01507	3.58885	0.502403	1.09914	2.11277	1.21946	2.5823	2.81538	3.36399	0.608415	2.82045	0.936116	1.42115	4.05985	2.02806	4.12494	1.79084	1.89962	3.51765	2.09737	1.55976	1.447	1.38723	2.38161	0.612485	0.690094	1.21123	0.9057	0.848518	0.495192	1.53719	0.943962	0.796237	1.74194	1.33599	1.25844	0.885612	0.195495	0.662049	1.91571
CODING	KNOWN	PARTIAL	chr19	EML2	ENST00000588420.1	minor	0.45	0.044	-	1.35486	0.436204	1.58099	0.182403	0.204182	0	1.31993	0.803556	0.525906	0.137289	0.121202	0.172094	0.177424	0.346817	0.516259	0.650476	0.286912	0.179266	0	0.128468	0	0	0.216721	0.768424	0.26222	0.332562	0.969264	0.940366	1.05554	1.63281	0.549572	0.650084	1.34141	1.72153	0.592713	1.12133	0	1.55125	0.936116	0.315812	0.854706	0.33801	0	0.238778	0	0	0.349561	0.155976	0.482335	0	0.264623	0	0.115016	0	0.129386	0	0.495192	0	0.353986	0.132706	0.535983	0.381712	0.20974	0.147602	0.781978	0	0.127714
CODING	KNOWN	PARTIAL	chr19	EID2B	NM_152361.2	minor	0.883	0.187	-	1.35486	1.09051	0.948596	0.729612	0.816728	0.460129	2.24388	0.904	0.175302	0.274577	1.21202	0.344187	1.06455	0.693634	1.03252	1.08413	0.717281	1.07559	0.218108	0.128468	1.41623	1.0008	1.73377	0.512283	1.3111	1.33025	0.53848	0.403014	0.844435	0.879204	0.824358	0.812604	0.365839	1.22967	0.444534	1.2615	0.709818	0.846135	0.802385	0.947436	0.641029	0	1.45586	0.596946	0.172693	1.31912	0.174781	0.467927	0.723502	1.10979	0.132312	1.63329	0.460062	1.21123	1.29386	0.509111	1.48558	2.23591	0.943962	1.32706	0.669979	0.763423	0.83896	0.73801	0.586484	1.98615	0.893998
CODING	KNOWN	PARTIAL:SINGLE	chr19	EID2B	ENST00000601837.1	major	3.604	0.762	-	1.35486	3.05343	3.47818	5.47209	1.42927	3.45097	4.48776	5.02222	4.90846	2.74577	5.09048	2.23722	3.72591	2.0809	8.08806	3.25238	4.87751	3.22678	3.27162	3.98251	1.41623	3.00241	2.81738	3.58598	6.5555	4.65586	3.66166	2.95544	4.64439	3.76802	3.29743	5.20067	3.29255	5.41053	2.66721	3.78449	3.54909	1.97432	5.75043	1.73697	2.77779	2.70408	3.39701	3.10412	2.76308	1.97868	1.92259	3.58744	3.85868	3.05191	5.02784	1.63329	5.98081	9.68983	4.65788	2.71526	4.62179	3.21412	4.01184	2.1233	3.0819	2.86284	0.41948	3.39484	1.75945	3.97229	4.21456
CODING	KNOWN	PARTIAL:SINGLE	chr19	EGLN2	ENST00000593726.5	major	1.315	0.372	-	1.35486	0.872409	0	0.182403	0.408364	0.230064	1.18794	0	0.175302	0.137289	0.60601	0.688374	1.24197	0.520226	3.09756	0.216825	1.14765	0.717063	1.96297	1.54162	1.98272	0.667201	0.216721	0.768424	1.04888	3.32562	1.07696	1.74639	1.68887	0.628003	1.09914	3.25042	1.95114	0.983732	0.444534	0.560666	0.507013	0.423068	0.802385	0.78953	0.854706	0.67602	0.485287	0.238778	0	0	0.349561	0.623903	0.482335	0.554893	0.926181	2.04162	3.56548	0	3.23464	3.39407	1.65064	2.93463	2.35991	3.58306	3.34989	3.62626	2.93636	2.50923	2.73692	1.65512	3.06513
CODING	KNOWN	PARTIAL	chr19	DNMT1	ENST00000586988.5	minor	1.557	0.049	-	1.35486	5.23445	2.52959	0.547209	1.22509	1.84051	1.05594	1.808	2.80483	1.92204	1.33322	0.860468	2.30652	1.38727	1.37669	2.60191	0.573825	0.179266	1.09054	1.41315	0.849739	1.5568	1.08361	2.56141	1.83554	1.66281	2.04622	0.806028	1.47776	0.879204	1.37393	1.95025	1.82919	1.59856	1.3336	2.38283	2.83927	0.846135	1.47104	0.473718	1.06838	0.507015	1.94115	0.955113	1.89962	0.219853	0.524342	1.24781	1.20584	1.66468	1.05849	1.22497	1.95527	0	1.55263	2.54555	0.990383	1.81667	1.65193	2.65412	2.27793	1.7177	2.30714	1.47602	2.15044	0.993073	2.42657
CODING	KNOWN	PARTIAL	chr19	CYTH2	ENST00000452733.6	major	2.326	0.544	-	1.35486	1.09051	0.948596	2.18884	0.816728	3.2209	2.77185	1.808	0	2.19662	2.06043	2.40931	1.95167	1.38727	2.5813	1.51778	2.58221	1.79266	3.92594	2.18396	3.39896	3.00241	0.866886	2.04913	2.6222	2.66049	3.23088	1.20904	3.16663	2.00961	4.12179	5.03815	5.24369	1.35263	0.592713	0.840999	1.82525	2.11534	0.802385	0.78953	1.28206	1.01403	2.42644	0.477557	0.518078	0.219853	0.699122	0.623903	2.41167	0.83234	0.926181	3.47075	3.22044	3.02807	6.46928	3.56378	2.14583	4.47181	3.53986	3.05224	5.22583	5.72567	3.1461	2.65683	1.95495	3.31024	3.7037
CODING	KNOWN	PARTIAL	chr19	CTD-2521M24.13	ENST00000597169.1	major	0.885	1	-	1.35486	0.436204	1.58099	0.182403	0.408364	0.690193	1.05594	0.803556	0.701208	0.96102	0.969615	0	0.709698	1.56068	0.172086	0.650476	0	0.537797	1.74486	0.128468	0	0.333601	0.216721	0.768424	1.3111	0	2.15392	0.268676	0.633326	0	0.137393	1.30017	0.853624	0.122967	0.444534	1.682	0.608415	2.39738	0.534923	1.26325	3.84618	4.73214	2.66908	0.238778	0	4.39706	0.873903	0.155976	0.723502	0.554893	0.529246	1.02081	0.920125	0	0.776314	0	1.15545	0.139744	0.589976	0.398118	0.669979	1.33599	1.0487	1.32842	0.390989	0.331024	0.766284
CODING	KNOWN	PARTIAL	chr19	CTC-260F20.3	ENST00000586674.1	minor	0.589	0.322	-	1.35486	0.436204	0.316199	0.729612	0.408364	0.460129	0.791958	0.602667	1.05181	0.411866	0.727212	1.37675	0.709698	0.173409	0.688346	0.216825	0.717281	1.07559	0.654323	0.256936	0.566493	0.2224	0	0.768424	0.52444	0.332562	0.861568	0	0.844435	0.376802	1.09914	0.487563	0.97557	0.983732	0.148178	0.280333	0.40561	0.56409	1.33731	0.473718	0	0.507015	0.727931	0.596946	0.172693	0.219853	0.524342	0.311951	0	0.554893	0.661558	2.04162	0.230031	1.21123	0.517543	0.339407	0.165064	0.279488	0.235991	0.928943	0.803974	0.763423	0.20974	0.73801	1.36846	0.331024	0.63857
CODING	KNOWN	PARTIAL:SINGLE	chr19	CTC-260F20.3	ENST00000555938.1	major	1.243	0.678	-	1.35486	0.436204	3.79438	1.09442	0.816728	2.07058	1.05594	0.502222	0.175302	0.96102	0.60601	2.40931	1.4194	1.04045	0.516259	2.38508	0.860737	1.79266	1.52675	1.41315	0.849739	1.112	0.650164	1.02457	1.04888	0.997685	1.83083	0.806028	1.47776	1.00481	1.9235	2.43781	1.95114	0.860766	1.18543	1.54183	1.82525	1.41023	1.7385	1.10534	1.70941	1.69005	1.45586	0.716335	0.863463	0.659559	0	0.623903	1.68817	1.38723	0.529246	1.42913	0.805109	0	0.646928	1.86674	1.15545	1.95642	1.06196	1.85789	1.07197	0.954279	1.0487	1.18082	1.36846	0.993073	1.53257
CODING	KNOWN	PARTIAL:SINGLE	chr19	CCDC159	XM_017026261.1	minor	0.447	0.15	-	1.35486	0	0	0	0.408364	1.15032	0	0.100444	0.175302	0.96102	0.484808	0.516281	0	0	0.688346	0	0	0	0.654323	0.256936	0.566493	0.333601	0.216721	0.256141	0.26222	0.665123	0.53848	0.537352	1.58332	0.376802	0.961751	1.30017	1.09752	0.860766	0.148178	0.420499	0.304208	0.282045	0.668654	0.631624	1.06838	0.67602	0.242644	0.119389	0	0.219853	0.873903	0	0	0.277447	0.132312	0.408323	0.575078	0	0.517543	0.169704	0.165064	1.11795	1.06196	0	0.401987	0.572567	0.41948	0.590408	0.781978	0.165512	0.63857
CODING	KNOWN	PARTIAL	chr19	C19orf70	NM_001308240.1	minor	2.092	0.111	-	1.35486	2.39912	1.26479	2.37124	0.408364	2.30064	1.31993	2.51111	0.87651	1.37289	2.18163	1.03256	2.30652	0.520226	3.09756	1.51778	1.72147	2.68899	1.52675	1.79855	2.26597	2.78001	1.95049	1.53685	1.83554	2.32793	1.40005	1.0747	4.01107	1.38161	1.64872	4.55059	2.80476	2.5823	2.07449	0.700832	2.43366	2.11534	0.936116	2.36859	2.99147	3.04209	2.66908	1.55206	1.55423	2.19853	2.09737	1.71573	3.13518	1.10979	2.38161	3.87907	1.26517	4.2393	2.84648	3.39407	2.31089	1.95642	2.12391	2.1233	2.14393	3.24455	2.51688	1.91883	1.36846	1.48961	1.53257
CODING	KNOWN	PARTIAL	chr18	TUBB6	NM_001303530.1	minor	1.624	0.125	-	1.35486	0.218102	2.52959	2.00643	0.408364	0.920257	1.45192	1.30578	0.350604	1.09831	0.848413	1.54884	1.77424	0.867043	0.688346	1.95143	0.717281	1.97192	4.36216	0	0.849739	0.444801	1.30033	1.28071	5.76884	0.997685	1.50774	1.74639	2.95552	1.75841	2.33568	2.60033	2.92671	2.45933	0.592713	0.700832	1.01403	1.83329	0.936116	2.05278	4.91456	1.01403	3.15437	2.14901	1.38154	1.09926	1.74781	2.18366	1.447	3.32936	1.58774	0.204162	1.72523	2.42246	1.42324	2.03644	2.47596	0.978209	3.06788	1.19435	1.47395	0.954279	0.62922	0.442806	1.36846	0.662049	1.27714
CODING	KNOWN	PARTIAL	chr18	RIOK3	ENST00000577501.5	minor	1.496	0.023	-	1.35486	1.09051	1.26479	0.547209	0.204182	2.07058	0.923951	1.90845	0.87651	1.37289	1.45442	0.688374	1.06455	0.520226	1.72086	2.38508	0.860737	2.15119	0.654323	0.385404	0.849739	1.2232	1.73377	1.53685	1.04888	3.65818	1.07696	2.14941	1.1611	2.13521	1.9235	2.92538	2.80476	1.59856	1.18543	0.560666	0.912623	0.705113	0.936116	2.36859	1.49574	1.85906	3.8823	0.835724	0.345385	1.09926	1.39824	1.24781	2.41167	1.38723	0.661558	0.408323	0.460062	1.81684	2.45833	1.86674	2.14583	3.07437	1.29795	0.928943	1.74194	1.90856	2.30714	1.18082	1.17297	3.80678	1.02171
CODING	KNOWN	PARTIAL:SINGLE	chr18	RALBP1	ENST00000609094.2	minor	2.881	0.223	-	1.35486	3.05343	2.21339	2.55364	1.63346	3.45097	2.50787	2.31022	2.10362	2.05933	2.78764	2.5814	3.54849	1.56068	4.64633	0.867302	3.44295	2.68899	3.05351	2.44089	3.11571	2.55761	3.46754	2.81756	1.57332	2.32793	3.01549	3.08977	2.21664	4.52162	2.33568	3.0879	3.1706	1.59856	2.96356	3.08366	2.33226	2.82045	1.47104	3.78974	3.41882	2.19707	1.45586	2.98473	1.55423	2.85809	2.27215	3.43147	3.85868	1.94213	2.51392	3.06243	2.87539	3.63369	2.7171	6.27904	3.46634	2.93463	2.5959	2.78683	4.15387	5.15311	2.30714	5.01847	2.93242	4.30332	4.08685
CODING	KNOWN	PARTIAL:SINGLE:FULL	chr18	NETO1	NM_138966.3	major	0.42	0.751	-	1.35486	0.436204	0.632397	0.182403	1.42927	0.460129	0.527972	1.50667	0	0	0.484808	0	0.177424	0	0.172086	0	0	0.179266	1.96297	0.128468	0	0.1112	1.08361	0	1.83554	0	0.215392	0	2.00553	0	0	0	0.487785	0.3689	0.592713	0.700832	0	0.141023	0	0.157906	0	0.169005	0.485287	0.119389	0.345385	0.439706	0	0.311951	1.447	0.277447	0	0	1.38019	0	0	0.678815	0.165064	0	1.06196	0.398118	0.267991	1.14513	0.62922	0.442806	0	0.662049	0.383142
CODING	KNOWN	PARTIAL:SINGLE	chr18	NEDD4L	NM_001144967.2	minor	0.868	0.157	-	1.35486	0.872409	0.632397	0.729612	0.204182	0.460129	1.18794	0.502222	1.40242	1.37289	0.242404	2.40931	0.354849	0.346817	0.172086	0.216825	2.00839	1.79266	0.654323	0.256936	1.69948	0.444801	1.51705	2.30527	2.6222	0.665123	0.646176	0.134338	1.79442	1.63281	1.09914	0.650084	0.853624	2.5823	0.889069	0.560666	0.507013	0.141023	0	0.315812	0.427353	1.52105	0.242644	0.477557	0.345385	0.439706	0.349561	0.155976	0.241167	0.554893	0.132312	0.612485	0.920125	0	1.29386	0.509111	0.990383	1.95642	1.76993	0	2.41192	0	1.67792	0.885612	0.781978	0.827561	0.383142
CODING	KNOWN	PARTIAL:FULL	chr18	MPPE1	ENST00000496196.5	minor	0.949	0.073	-	1.8968	0.436204	0.632397	0.729612	0.204182	0.230064	1.45192	0.502222	0.525906	1.09831	0.121202	0.516281	0.177424	0.867043	0.860432	0.650476	0.717281	1.61339	0.218108	1.02774	0.849739	0.444801	0.866886	0.512283	0.26222	0.997685	0.430784	1.0747	1.37221	1.63281	1.23654	1.62521	1.70725	1.1067	0.592713	0.560666	1.01403	1.2692	0.267462	0	1.06838	0.507015	1.94115	0.238778	0.345385	0.439706	0.349561	0.155976	1.447	0	0.396935	0.816647	1.38019	0	2.97587	1.01822	1.65064	0.838465	2.35991	0.66353	2.67991	2.29027	1.46818	2.06643	2.15044	1.15859	0.893998
CODING	KNOWN	PARTIAL	chr18	MBD1	NM_001323942.1	minor	0.832	0.21	-	1.35486	1.30861	0.948596	0.364806	1.42927	1.15032	1.58392	1.00444	0.701208	0.96102	0.242404	0.172094	0.532273	0.693634	0.688346	0.216825	1.14765	1.25486	0.218108	0.385404	0.283246	0.667201	1.51705	1.02457	0.26222	2.32793	1.07696	0.806028	1.37221	1.88401	1.78611	0.325042	1.46335	0.860766	1.3336	0.840999	0.912623	0.705113	0.936116	0.631624	0.213676	0.169005	0.727931	0.238778	0.172693	0	0	0.779879	0.241167	0.554893	0.529246	0.204162	1.72523	0	0.776314	1.52733	0.495192	0.978209	0.589976	1.32706	1.60795	1.14513	0.20974	1.62362	1.17297	0.331024	1.02171
CODING	KNOWN	PARTIAL:FULL:SINGLE	chr18	LIPG	ENST00000261292.8	major	1.439	0.562	-	2.16777	0.654306	0.632397	0	0.816728	2.30064	1.18794	3.31467	1.75302	0.686443	0.969615	2.5814	0.887122	0.520226	1.72086	1.51778	0.430369	2.86825	1.30865	2.18396	4.24869	0.556001	0.650164	1.53685	2.35998	0.332562	0.753872	0.67169	6.96659	0.376802	2.33568	0.325042	0.853624	2.09043	0.148178	0.700832	3.34628	1.83329	0.668654	1.89487	1.70941	1.18304	1.21322	0.835724	2.07231	2.63824	1.92259	3.11951	1.92934	2.21957	1.05849	0.204162	0.230031	1.81684	0.646928	0.339407	1.48558	2.37565	0.235991	0.398118	1.74194	0	2.93636	0.885612	0.781978	0.993073	0.255428
CODING	KNOWN	PARTIAL:SINGLE	chr18	DLGAP1	NM_001242761.1	major	0.825	1	-	1.35486	1.74482	0	0.729612	2.04182	0.230064	0.923951	0.703111	0.175302	0.549155	0.727212	1.54884	0.354849	0.867043	1.37669	0.867302	0.573825	0.537797	2.8354	0.770808	0.849739	1.112	1.30033	0.512283	0.78666	0	0.969264	0.268676	0.422217	0.502403	1.78611	1.30017	0.243892	0	0	0.140166	1.01403	0.705113	0	0.78953	0.641029	0.169005	0	0.835724	0.518078	0	0	0.467927	0	0.277447	0.132312	0	0.805109	0	0.388157	0.339407	0	2.93463	0.235991	1.32706	3.0819	0.763423	5.03376	1.03321	2.73692	0.165512	1.788
CODING	KNOWN	PARTIAL:SINGLE	chr18	ALPK2	XM_011525802.2	major	3.765	0.399	-	1.35486	2.61723	3.16199	3.46566	1.22509	0.690193	4.35577	2.51111	1.57772	1.37289	2.18163	11.014	6.03243	1.38727	4.13008	6.72159	1.86493	7.17063	5.6708	2.18396	5.94817	0.667201	3.25082	2.04913	19.1421	0.997685	0.215392	0.806028	9.39434	0.879204	3.57222	9.26369	3.90228	3.3201	1.3336	2.1025	0.912623	1.97432	0.668654	0.78953	1.49574	2.87309	14.316	0.955113	1.55423	1.75882	1.39824	1.55976	0.96467	0.83234	1.1908	0.612485	0.575078	3.02807	31.4407	1.18793	2.31089	15.0924	2.35991	0.530824	9.78169	0.954279	3.35584	0.885612	1.36846	5.79293	2.17114
CODING	KNOWN	PARTIAL	chr17	WBP2	ENST00000591399.5	major	0.411	0.616	-	1.35486	0	0.948596	0	0	0.230064	0.395979	0.502222	0.350604	0.274577	0.484808	0.344187	0.177424	0.346817	0.172086	0.216825	0	0.358532	0.436216	0	0	0	0	0	0.26222	0.332562	0.646176	0.806028	0.844435	0.376802	0.412179	0.812604	0.243892	0.491866	0.740891	0.280333	0.608415	0.282045	0.267462	0.78953	1.28206	1.52105	0.970574	0.716335	0	1.09926	1.22346	0.623903	0.96467	0.554893	0.264623	0	0.115016	0.605615	0.388157	0.169704	0.660256	0.139744	0.117995	0	0	0	0.41948	0.295204	0	0.331024	0.255428
CODING	KNOWN	PARTIAL:SINGLE	chr17	TSEN54	XR_243646.3	major	0.765	0.506	-	1.35486	0.218102	0.948596	0.182403	0.408364	0.460129	2.63986	1.20533	0.525906	1.09831	0.484808	0.688374	0.532273	0.520226	0.172086	0.433651	0.717281	0.896329	0.872431	0	0.566493	0.556001	0.866886	0	1.04888	0.332562	1.18466	0.806028	1.05554	1.13041	1.09914	1.13765	1.09752	0.614833	1.3336	1.40166	0.40561	1.2692	0.534923	0.947436	1.28206	0.67602	0.727931	0.477557	0	0.659559	0.174781	0.779879	0.96467	1.10979	0.79387	1.83746	0.805109	0.605615	0.9057	1.01822	0.495192	1.11795	0.825967	0.132706	0.803974	1.14513	0	1.47602	0.390989	0.165512	0.127714
CODING	KNOWN	PARTIAL	chr17	TSEN54	XM_005257229.3	minor	0.57	0.377	-	1.35486	0.218102	0.316199	0	0.408364	1.15032	1.45192	0.904	0.525906	0.549155	0.242404	0.516281	0.709698	0.693634	0	0	0.860737	1.25486	0.654323	0	0.283246	0.556001	0.433443	0.512283	0.78666	0.665123	0.107696	0.67169	1.79442	1.13041	0.686965	0.487563	0.243892	0.614833	0.444534	0.560666	0.81122	1.41023	0.133731	0.473718	0.213676	0.507015	0.485287	0.596946	0	0.659559	0.699122	0.155976	0	0.554893	0.264623	1.02081	0.575078	0	0.9057	0.339407	0.825319	0.558977	0.825967	0.530824	1.07197	0.572567	0	1.18082	0.586484	0.165512	0.255428
CODING	KNOWN	PARTIAL	chr17	TRPV2	XM_011523922.1	minor	0.572	0.034	-	1.35486	1.09051	0.316199	0	1.63346	0.690193	0.263986	0.100444	0.525906	0	0	0.860468	1.06455	0.693634	1.20461	1.08413	0.430369	0.358532	1.52675	0.513872	0.849739	0.333601	0.216721	0.256141	0.78666	0.665123	0.215392	0.806028	0.527772	0.251201	0.824358	0.812604	0.853624	0.122967	0.592713	0.140166	0.304208	0.705113	0.133731	0.157906	1.06838	1.01403	0.970574	0.358168	0.345385	0.439706	0	0	0.96467	0.277447	0.529246	1.02081	0.230031	0	0.258771	0.848518	0.660256	0.698721	0.943962	0.66353	1.60795	0.572567	0.62922	0.147602	0.195495	0	0.63857
CODING	KNOWN	PARTIAL	chr17	TMC6	ENST00000590602.5	major	1.713	0.545	-	1.35486	1.30861	1.89719	0.547209	0.816728	0.920257	6.59965	2.712	0.525906	1.64746	0.484808	0.688374	1.4194	0.693634	2.40921	1.51778	0.717281	2.50972	4.14405	0.385404	2.54922	1.3344	0.216721	1.28071	1.04888	1.33025	1.72314	1.0747	3.6944	1.25601	1.09914	5.20067	4.02423	1.8445	1.18543	0.840999	1.31823	1.55125	0.401193	1.10534	1.06838	1.52105	0.485287	0.955113	0.345385	0.439706	0.699122	1.09183	0.96467	1.10979	0.396935	2.24578	1.4952	0.605615	4.78727	3.39407	1.15545	4.33207	2.4779	2.1233	3.48389	3.05369	2.93636	1.47602	1.75945	1.82063	1.14943
CODING	KNOWN	PARTIAL	chr17	STRADA	ENST00000581243.6	minor	2.055	0.167	-	1.35486	1.52671	1.58099	1.45922	1.42927	3.45097	2.63986	1.808	1.75302	2.4712	2.30284	0.860468	2.30652	2.25431	1.20461	3.46921	1.72147	1.43413	1.30865	0.385404	0.849739	2.55761	1.73377	1.28071	2.6222	2.32793	3.12318	2.01507	1.68887	1.63281	1.64872	1.62521	0.609731	2.2134	2.22267	3.22383	1.01403	2.67943	3.34327	4.10555	4.27353	2.53508	2.66908	2.62656	1.89962	4.39706	4.36951	4.21134	1.92934	3.32936	4.36628	1.02081	0.920125	0.605615	1.42324	0.339407	2.31089	0.279488	2.5959	0.796237	2.14393	1.7177	1.25844	2.80444	1.75945	1.3241	0.510856
CODING	KNOWN	PARTIAL	chr17	SRSF1	XR_429911.3	minor	1.732	0.048	-	1.35486	0.436204	1.58099	0.729612	0.612546	2.53071	6.20367	2.31022	0.701208	0.96102	0.60601	0.172094	1.4194	1.73409	1.20461	2.38508	0.143456	0.537797	2.18108	0.256936	1.41623	1.3344	0.216721	1.02457	2.88442	1.33025	2.47701	3.22411	6.12215	1.88401	1.51132	5.20067	4.63396	2.5823	1.3336	0.560666	1.92665	2.82045	4.01193	2.05278	4.91456	2.19707	1.94115	0.596946	0.69077	1.31912	1.04868	0.935854	0.482335	3.32936	0.132312	0.612485	0.460062	4.2393	1.29386	0.678815	1.65064	1.53719	0.471981	0.796237	2.00994	0.572567	1.88766	0.590408	0.781978	2.97922	1.27714
CODING	KNOWN	PARTIAL:SINGLE	chr17	SLC16A13	ENST00000308027.6	major	0.308	0.658	-	1.35486	0.218102	0	0.182403	0	0.460129	0.131993	0.301333	0.350604	0	0.121202	0.172094	0	0	0.172086	0.433651	0	0	0.654323	0.256936	0	0.2224	0.433443	0	0	0	0	0.403014	0.105554	0.125601	0.137393	0	0.121946	0	0	0.981165	0.202805	0.141023	0.802385	0	0	0.67602	0	0.835724	0.863463	0.219853	0.873903	1.09183	0	0	0.132312	0	0	0.605615	0.258771	0	0	1.81667	0	0.928943	0.401987	0.954279	0.41948	0.147602	0.977473	0.165512	0.766284
CODING	KNOWN	PARTIAL	chr17	RPS6KB1	NM_001272044.1	minor	0.693	0.042	-	1.35486	0.654306	0.632397	0.729612	1.02091	1.15032	1.31993	0.502222	0.525906	0.686443	0.484808	0.860468	0.887122	1.21386	1.20461	0.216825	0.573825	0.358532	1.52675	0.64234	0.283246	0.667201	0.433443	0.256141	1.3111	0.997685	0.646176	0.134338	0.949989	0.502403	0.412179	0.162521	0.609731	0	0.889069	1.82216	0.304208	0.282045	0.267462	1.10534	0.427353	0	0.242644	0.238778	0.863463	0.659559	0.349561	0.779879	0.96467	0	0.264623	0.408323	0.805109	0.605615	0.776314	1.18793	0.330128	0.279488	0.943962	1.06165	1.07197	1.14513	1.0487	0.73801	1.75945	0.496537	0.383142
CODING	KNOWN	PARTIAL	chr17	RPS6KB1	ENST00000443572.6	minor	0.767	0.046	-	1.35486	0.436204	1.26479	0.729612	0.816728	0.920257	0.527972	0.602667	0.350604	0.686443	0.727212	1.54884	0.532273	0.520226	0.860432	0.867302	0.717281	0.358532	1.09054	0.770808	0.566493	0.667201	0.216721	0.512283	1.57332	1.33025	0.646176	1.0747	0.844435	0.502403	0.412179	0.162521	0.97557	0.245933	0.889069	0.700832	0.40561	0.423068	0.802385	0.473718	0.854706	0.169005	0.242644	0.477557	0.863463	0.879412	1.04868	1.24781	0	0.554893	0.264623	0.204162	1.03514	0	0.9057	1.35763	1.15545	0.978209	1.06196	1.19435	1.20596	1.33599	1.25844	1.03321	1.75945	0.331024	0.893998
CODING	KNOWN	PARTIAL:SINGLE:FULL	chr17	PTGES3L	NM_001261430.1	major	1.25	0.585	-	1.35486	0.654306	2.52959	3.46566	1.42927	1.15032	0.527972	0.502222	1.40242	1.09831	1.33322	2.06512	0.709698	0.867043	1.03252	0.433651	0.286912	0.537797	1.09054	1.79855	0.283246	0.556001	1.95049	1.02457	3.9333	0.997685	1.07696	2.55242	1.37221	0.628003	0.412179	0.325042	0.365839	0.491866	1.48178	1.40166	2.33226	1.12818	1.87223	1.10534	0	2.02806	0.970574	1.43267	1.72693	1.09926	1.92259	3.74342	3.37634	1.66468	2.91086	0.204162	0.690094	1.81684	0.258771	0	1.65064	0.698721	0.707972	1.19435	0.133996	1.33599	0.41948	0.885612	2.34593	0.827561	0.127714
CODING	KNOWN	PARTIAL:SINGLE:FULL	chr17	PECAM1	ENST00000563924.5	minor	1.864	0.243	-	1.35486	0.654306	2.21339	5.10729	0	2.07058	1.8479	5.32356	1.05181	3.98137	1.45442	0.172094	2.66137	3.12135	1.72086	1.7346	2.43875	2.33046	1.30865	1.02774	2.26597	1.4456	3.46754	1.79299	0.78666	1.66281	0.430784	0.806028	1.26665	3.64242	2.19829	3.0879	2.31698	0.737799	2.07449	0.981165	0.202805	0.846135	0	0.947436	1.70941	0.507015	1.69851	1.31328	0.345385	0.659559	0.349561	1.09183	1.20584	2.49702	0.79387	2.44994	3.6805	2.42246	4.39911	3.90318	2.47596	2.23591	1.88792	1.06165	3.34989	0.763423	2.72662	2.21403	3.32341	0.496537	2.80971
CODING	KNOWN	PARTIAL:FULL	chr17	NR1D1	NM_021724.4	major	1.221	1	-	1.35486	0.872409	0.948596	0.182403	0.204182	1.38039	1.05594	1.40622	0.525906	0.823732	0	0.516281	1.24197	0.520226	0.860432	1.95143	0.573825	2.15119	2.18108	0.385404	3.6822	0.889602	0.650164	0.256141	1.3111	1.66281	0.323088	0.403014	7.28325	0.251201	0.686965	2.27529	0.609731	1.96746	0.444534	0.560666	0.709818	1.41023	0	1.26325	0.641029	2.53508	0.727931	0.596946	0	0.439706	0	1.55976	0.482335	0	0.396935	0.816647	0.690094	4.84492	3.23464	0.678815	1.48558	6.70772	1.06196	0.398118	2.54592	0.763423	1.46818	1.62362	0.390989	1.3241	0.63857
CODING	KNOWN	PARTIAL	chr17	NLRP1	NM_014922.4	minor	0.764	0.128	-	1.35486	1.30861	0.632397	0.912015	0.816728	1.84051	1.45192	1.70756	0.350604	1.09831	0	0.172094	1.06455	0.520226	2.06504	0.650476	0.717281	0.358532	1.52675	0.385404	0	0.556001	0	0.768424	1.57332	0.332562	0.861568	0.940366	1.68887	0.251201	0.686965	0.487563	1.09752	1.4756	0.592713	0.560666	0.608415	1.12818	1.06985	0.157906	0.427353	0.507015	0.485287	0.477557	0.518078	0.659559	0.349561	0.155976	0.482335	1.66468	0.264623	0.408323	0.690094	1.21123	0.388157	0.339407	0.825319	0.838465	0.943962	0.928943	0.267991	0.572567	1.0487	1.03321	0.977473	0.165512	0.766284
CODING	KNOWN	PARTIAL	chr17	NFE2L1	XM_005257411.3	minor	1.536	0.223	-	1.35486	1.09051	3.16199	1.64163	2.04182	0.920257	5.93968	5.22311	0.175302	0.549155	0.848413	1.54884	3.37107	0	6.88346	4.77016	3.01258	3.04752	6.10702	0.899276	2.26597	1.0008	0	0.768424	2.09776	0.665123	1.29235	0.67169	3.90551	1.50721	1.64872	7.15092	3.65839	2.9512	0.444534	0.981165	1.31823	0.56409	1.20358	0.78953	1.28206	1.69005	4.61023	0.716335	0.69077	0.659559	0.699122	1.09183	0.241167	0.83234	0.529246	0	0	0	0.517543	0	0.165064	0.419233	0	0	0.133996	0.190856	0	0	0.195495	0.662049	0.127714
CODING	KNOWN	PARTIAL	chr17	NAT9	XM_011524607.2	major	0.96	0.291	-	1.35486	0.872409	1.89719	0.547209	0.204182	0.690193	1.31993	3.21422	0.525906	0.411866	0.727212	0.688374	0.532273	1.04045	0.344173	0.867302	0.430369	0.358532	2.18108	0	1.13299	0.444801	0.216721	1.02457	1.04888	1.33025	0.969264	1.34338	1.37221	0.251201	0.824358	1.46269	1.09752	1.59856	1.77814	1.96233	1.01403	2.25636	1.60477	2.5265	3.41882	1.35204	2.18379	0.955113	1.03616	1.53897	1.57303	1.24781	0.96467	0.83234	2.38161	0	0.230031	0	0.258771	0.169704	0.825319	0.139744	0.353986	0.132706	0.133996	0.763423	0.20974	0	0	0.165512	0
CODING	KNOWN	PARTIAL:FULL	chr17	NARF	XM_005256340.3	minor	1.698	0.261	-	1.35486	1.09051	1.26479	0.729612	0.408364	0.690193	2.90385	1.808	1.22711	1.2356	1.21202	1.37675	0.887122	0.867043	3.44173	0.867302	1.14765	1.79266	2.39919	0.513872	1.41623	1.5568	0.650164	2.04913	0.52444	2.99305	2.90779	1.88073	3.16663	1.50721	1.78611	4.38806	2.56087	1.96746	0.592713	1.2615	0.81122	1.12818	2.00596	0.78953	1.49574	0.507015	1.69851	0.955113	0.172693	0.659559	1.04868	0.623903	0.96467	1.10979	0.264623	1.83746	2.1853	1.81684	2.19956	2.03644	3.30128	5.45002	1.76993	2.38871	3.61788	3.24455	2.72662	1.91883	2.73692	2.48268	1.40485
CODING	KNOWN	PARTIAL:FULL	chr17	NAA38	NM_001320924.1	minor	4.021	0.029	-	2.16777	2.83533	3.16199	2.55364	2.246	4.14116	4.48776	3.41511	4.03195	2.88306	2.42404	2.92559	5.50016	2.77454	3.61382	2.38508	3.87332	4.12311	5.01648	6.03799	2.26597	2.89121	3.68426	3.58598	1.04888	8.31404	4.52323	5.77653	4.64439	3.01442	3.57222	5.68823	6.21926	3.19713	2.37085	2.9435	3.14348	3.24352	1.20358	3.47393	2.56412	2.53508	3.15437	2.86534	3.28116	3.29779	1.74781	3.43147	3.61751	2.77447	3.4401	9.39144	4.71564	1.81684	4.26973	10.5216	5.77724	3.77309	3.89384	8.36048	4.15387	5.72567	3.1461	7.6753	3.7144	6.45498	7.91827
CODING	KNOWN	PARTIAL	chr17	JMJD6	ENST00000303996.10	minor	1.05	0.102	-	1.35486	0.436204	1.58099	0.729612	0	0.230064	1.58392	0.703111	0.525906	0.96102	0.60601	1.54884	0.532273	0.346817	0.516259	0.433651	1.14765	1.25486	1.96297	0.385404	0.566493	0.444801	0.433443	0.768424	1.3111	0.332562	0.53848	1.0747	3.79996	1.63281	1.78611	1.46269	0.609731	1.35263	1.03725	1.40166	1.31823	0.282045	1.20358	3.00021	5.12824	4.56314	4.61023	0.716335	0.172693	2.19853	1.39824	1.09183	0.241167	1.10979	0.661558	0	0.115016	1.21123	0.517543	0.509111	0.495192	1.2577	0.353986	0	0.669979	0.763423	0.20974	0.147602	0.390989	0.331024	0.255428
CODING	KNOWN	PARTIAL	chr17	GPS2	ENST00000571697.5	minor	0.819	0.049	-	1.35486	1.30861	0.632397	0.182403	0	1.84051	1.05594	0.703111	1.40242	0.96102	1.33322	0	1.59682	1.21386	1.37669	1.51778	0.430369	0.179266	1.30865	0.770808	0.566493	0.556001	0.650164	0.768424	0.78666	0	1.07696	0.134338	0.73888	0.879204	1.37393	2.76286	0.609731	0.3689	1.62996	1.682	1.11543	0.987158	1.33731	0	0.213676	0.67602	0.242644	0.835724	0.345385	0.659559	0	0.155976	0.482335	1.10979	1.1908	1.02081	0.805109	1.21123	0.776314	0.848518	0.660256	0.419233	0.471981	1.06165	0	0.572567	1.25844	0.885612	0.195495	0.662049	0.893998
CODING	KNOWN	PARTIAL:SINGLE:FULL	chr17	GNGT2	NM_031498.2	minor	1.72	0.07	-	1.62583	1.96292	1.26479	0.547209	2.246	0.920257	0.923951	1.50667	1.05181	1.2356	1.21202	1.72094	1.77424	1.21386	1.89295	1.95143	1.86493	2.33046	0.872431	2.18396	2.26597	1.7792	0.866886	0.512283	0.78666	2.66049	0.430784	0.940366	1.26665	1.63281	2.88525	1.95025	1.70725	2.33636	1.3336	1.82216	1.92665	3.52556	1.7385	2.36859	2.56412	3.04209	0.242644	1.91023	1.72693	1.97868	2.09737	2.18366	1.68817	1.10979	1.45543	1.42913	2.30031	0.605615	1.94079	1.18793	1.15545	2.5154	1.88792	1.32706	4.01987	2.67198	2.0974	1.62362	2.15044	1.65512	1.66028
CODING	KNOWN	PARTIAL:SINGLE	chr17	COX11	XM_017024195.1	minor	0.626	0.05	-	1.35486	0.654306	0.948596	0.364806	0.612546	0.690193	1.31993	0.502222	1.22711	0.96102	0.727212	0.860468	0.177424	1.21386	0.516259	0.216825	0.430369	0.537797	0.436216	0.385404	0.566493	0.667201	0.433443	0.768424	1.3111	0.332562	0.53848	1.20904	0.633326	0.502403	0.549572	0.487563	0.365839	0	0.444534	0.981165	1.01403	0.56409	0.401193	0	0	0.845025	0.485287	0.477557	0.518078	1.97868	0.699122	0	0.241167	1.38723	0.79387	1.02081	0.575078	0	0.388157	0.509111	0.660256	0	1.06196	0.398118	0	0.381712	0.62922	1.77122	0.195495	0.496537	0.510856
CODING	KNOWN	PARTIAL:SINGLE:FULL	chr17	COX10	NM_001303.3	minor	1.553	0.188	-	1.8968	0	1.26479	0.729612	1.02091	1.38039	1.71591	1.30578	0.701208	0.686443	1.45442	2.23722	0.887122	0.867043	0.688346	1.7346	0.430369	2.15119	2.8354	1.28468	1.41623	1.112	0.866886	1.53685	1.83554	1.66281	2.36931	0.940366	3.6944	2.63761	1.9235	2.43781	1.95114	1.22967	0.889069	1.2615	1.62244	2.67943	0.936116	1.73697	0.641029	2.19707	0.727931	1.43267	0.345385	1.75882	1.22346	0.935854	0.482335	1.94213	0.79387	1.42913	2.07028	0	1.55263	3.22437	2.31089	2.23591	1.88792	1.59247	2.00994	2.29027	3.98506	1.91883	2.73692	0.662049	1.66028
CODING	KNOWN	PARTIAL	chr17	CHD3	XM_017024069.1	major	1.069	0.532	-	1.35486	1.74482	0	0.182403	0.612546	0.690193	2.24388	0.803556	0.350604	1.2356	0.848413	0.688374	0.887122	2.42772	1.20461	0.867302	0.573825	1.79266	2.8354	0.256936	1.98272	0.333601	0.866886	0.256141	1.83554	0.665123	1.07696	1.47772	1.05554	1.25601	0.961751	2.60033	1.46335	1.59856	1.3336	2.1025	0.709818	1.55125	3.61073	1.26325	1.49574	1.18304	2.18379	1.79084	0.863463	0.879412	0.524342	2.02768	2.89401	2.21957	0.396935	0	0	1.21123	0.646928	0.339407	0	0.838465	0.117995	0.398118	0.401987	0	0.20974	0.442806	0.390989	0.331024	0.255428
CODING	KNOWN	PARTIAL:FULL	chr17	CDC27	NM_001293089.1	minor	3.037	0.103	-	1.62583	2.18102	1.26479	2.73605	3.47109	2.53071	2.90385	1.60711	4.20725	2.19662	2.66644	3.26978	1.95167	3.81499	2.5813	2.38508	3.01258	1.79266	2.39919	2.56936	2.26597	4.11441	4.98459	5.63511	3.14664	1.99537	3.01549	3.62713	3.27218	4.01922	2.47308	1.62521	3.1706	1.8445	5.33441	3.36399	3.44769	4.65374	2.54089	3.78974	1.28206	4.05612	2.18379	2.74595	4.14462	3.7375	3.32083	4.99122	3.13518	2.49702	3.83704	2.44994	2.99041	0	2.07017	1.86674	2.80609	2.65514	3.06788	2.256	3.0819	3.81712	6.08246	2.65683	5.47385	2.81371	3.95913
CODING	KNOWN	PARTIAL:FULL	chr17	CCDC43	NM_001099225.1	minor	2.354	0.146	-	1.62583	3.27153	2.52959	1.45922	1.63346	2.99084	3.29982	2.91289	3.15544	3.02035	2.90885	2.40931	1.4194	2.77454	3.09756	3.90286	2.00839	3.04752	2.8354	0.770808	2.83246	1.8904	0.216721	2.04913	0.78666	2.66049	3.12318	2.14941	2.95552	1.88401	2.33568	1.78773	2.31698	2.09043	1.62996	1.96233	3.54909	3.52556	1.60477	1.42115	2.13676	2.87309	0.727931	1.31328	2.93577	3.7375	1.22346	2.80756	2.89401	1.94213	2.2493	2.04162	3.10542	1.21123	1.16447	6.61844	3.79647	1.53719	1.88792	2.65412	2.27793	2.48113	1.88766	1.47602	3.12791	0.827561	2.93742
CODING	KNOWN	PARTIAL:SINGLE	chr17	BCAS3	XM_011524948.2	minor	0.462	0.112	-	1.35486	0.654306	0	0.182403	0.408364	0.920257	0.263986	0.100444	0	0	0.727212	0.172094	0.177424	0.346817	0.172086	0.216825	0.143456	0	0	0.899276	0.849739	0.444801	1.08361	0.768424	0	1.99537	1.29235	0	0	0	0.137393	0	0	0	0	0.280333	0.304208	0.423068	0	0.157906	0.427353	0	0	0.477557	0.172693	0	0.174781	0.935854	0.482335	0.554893	0.661558	0	0	0	0	1.35763	0.330128	0	3.18587	1.59247	0	0.190856	1.25844	2.65683	1.36846	0	0.63857
CODING	KNOWN	PARTIAL	chr17	AP2B1	XM_017024287.1	minor	1.505	0.036	-	1.35486	1.09051	1.89719	2.00643	1.22509	1.15032	1.97989	3.01333	1.22711	2.05933	1.21202	1.72094	1.4194	1.04045	1.54878	1.08413	2.00839	1.43413	3.27162	1.54162	1.41623	0.556001	1.51705	2.56141	1.83554	1.66281	2.26162	1.61206	0.844435	2.13521	2.33568	1.95025	1.70725	1.35263	1.77814	2.1025	2.23086	1.12818	2.40716	1.42115	1.49574	1.85906	1.21322	1.67145	1.20885	1.09926	1.74781	2.65159	1.447	2.77447	2.38161	0.612485	0.805109	0	0.646928	1.18793	0.495192	1.2577	0.471981	0.928943	0.267991	1.33599	1.25844	0.885612	0.586484	1.3241	1.14943
CODING	KNOWN	PARTIAL	chr17	AP2B1	XM_011524454.1	minor	1.074	0.025	-	1.35486	1.09051	0.632397	0.729612	2.246	0.920257	1.71591	1.50667	1.05181	0.411866	1.21202	1.03256	1.77424	1.04045	0.344173	1.51778	2.58221	2.15119	0.872431	1.02774	1.41623	1.5568	0.866886	1.02457	0.78666	0.997685	0.753872	0.67169	0.527772	0.628003	1.78611	1.30017	0.609731	0.245933	1.48178	1.12133	1.41964	0.846135	0.133731	0.631624	1.28206	1.01403	1.21322	1.0745	0.863463	1.53897	1.57303	1.40378	1.447	1.94213	1.45543	0.612485	0.345047	0	0.388157	1.86674	1.15545	0.838465	0.589976	0.66353	0.803974	1.14513	0.62922	1.62362	0.977473	0.993073	0.510856
CODING	KNOWN	PARTIAL:FULL	chr17	ANKFY1	NM_016376.3	minor	1.327	0.291	-	1.35486	0.654306	1.58099	0.547209	1.22509	1.15032	1.18794	0.200889	0.87651	1.92204	0.969615	1.03256	0.177424	1.73409	1.37669	0.216825	1.57802	1.07559	0.872431	1.02774	1.98272	2.1128	1.51705	0.512283	1.3111	0.997685	1.72314	1.0747	1.89998	1.25601	0.412179	1.62521	0.731677	0.983732	1.18543	0.840999	0.912623	1.83329	0.401193	2.6844	4.27353	3.04209	1.94115	1.91023	1.72693	2.19853	3.14605	1.24781	0.723502	0.83234	0.661558	0.816647	1.38019	0.605615	1.29386	1.86674	1.15545	0.419233	1.53394	1.45977	0.803974	0.763423	2.72662	0.885612	2.73692	0.496537	1.53257
CODING	KNOWN	PARTIAL	chr17	ACAP1	ENST00000575425.1	minor	0.773	0.043	-	1.35486	0.436204	0.632397	0.182403	0.612546	0	0.923951	0.301333	0.175302	0.411866	0.727212	0.172094	0.532273	1.38727	2.06504	1.30095	0.430369	0.896329	2.39919	0.256936	0.566493	0.444801	0.216721	0	0.26222	0.332562	1.18466	1.47772	0.422217	0.879204	2.0609	1.62521	2.07309	0.122967	0.148178	0.560666	1.01403	1.97432	1.7385	0.631624	2.56412	0.845025	0.727931	0.358168	0.172693	0.659559	0.873903	0.155976	0.723502	1.66468	0.529246	0.408323	0.690094	0.605615	0.646928	0.848518	1.32051	0.698721	0.471981	0.66353	0.133996	0.572567	0.41948	1.03321	0.195495	0.331024	0.510856
CODING	KNOWN	PARTIAL	chr16	ZC3H7A	XR_932825.1	minor	2.118	0.029	-	1.35486	0.872409	3.79438	2.55364	1.42927	0.230064	3.43182	2.00889	0.701208	2.4712	2.42404	1.54884	3.37107	2.42772	2.23712	2.16825	1.00419	1.97192	4.58026	1.02774	0.849739	1.668	1.73377	1.28071	4.71996	1.66281	2.6924	1.47772	2.11109	1.75841	0.961751	1.30017	4.9998	2.33636	2.37085	3.64433	1.01403	2.82045	5.08177	1.73697	2.99147	5.74617	4.36758	1.55206	1.03616	4.39706	3.14605	2.18366	1.20584	1.66468	1.45543	0.612485	0.345047	1.81684	2.32894	0.848518	1.8157	1.95642	2.24191	1.45977	2.00994	1.52685	1.0487	1.18082	0.390989	2.81371	1.91571
CODING	KNOWN	PARTIAL	chr16	TRAF7	XM_011522700.1	major	1.148	1	-	1.35486	0.654306	0.632397	0	0.612546	1.15032	0.923951	1.90845	0.701208	1.51018	0.121202	0.688374	1.4194	0.867043	2.40921	0.433651	1.43456	0.896329	0.872431	1.15621	1.41623	1.3344	0.650164	1.02457	1.3111	0.997685	1.18466	1.61206	3.6944	1.00481	1.09914	3.0879	1.5853	0.614833	1.3336	0.140166	0.40561	0.56409	0.401193	0.78953	1.28206	0.67602	0.485287	0	0	0.659559	0.349561	0.311951	0.241167	0	0.529246	1.02081	2.41533	0.605615	2.97587	1.18793	2.14583	2.79488	0.943962	1.45977	2.14393	1.7177	1.25844	1.91883	2.34593	1.82063	1.66028
CODING	KNOWN	PARTIAL:SINGLE	chr16	TMEM231	ENST00000258173.10	major	0.494	1	-	1.35486	0.218102	0.316199	0.182403	0	0.460129	2.63986	0.401778	0.175302	0.549155	0.242404	0.344187	0.354849	0.520226	0.172086	0.216825	0.573825	0.537797	0	0	0.566493	0.667201	0.216721	0.256141	1.57332	0.332562	0.215392	1.47772	1.47776	0.125601	0.137393	2.27529	0.731677	0.860766	0.296356	0.140166	0.101403	0.141023	0.668654	0.157906	0.213676	0.67602	0.485287	0.119389	0.172693	0	0.349561	0.311951	0.723502	1.10979	0.132312	0.204162	0	0.605615	1.03509	1.18793	0.990383	0.558977	0.235991	0	0.133996	0.572567	0.41948	0.590408	0.390989	0.165512	0
CODING	KNOWN	PARTIAL	chr16	TBL3	ENST00000568546.5	major	0.989	0.805	-	1.35486	1.09051	0.316199	0	0.408364	0.690193	0.659965	1.70756	1.05181	0.96102	1.21202	0.344187	1.4194	0.867043	1.72086	0.867302	0.717281	0.896329	0.436216	1.79855	0.849739	1.0008	0.650164	0.768424	0.52444	1.99537	0.646176	0.940366	0.949989	0.502403	1.37393	1.13765	1.5853	0.983732	1.03725	1.2615	0.81122	0.987158	0.534923	1.10534	1.92309	0.845025	0.970574	0.835724	0.345385	1.31912	0.873903	1.24781	0.96467	1.38723	0.79387	1.42913	1.26517	0	0.776314	2.03644	0.825319	1.2577	1.17995	1.85789	1.20596	1.33599	0.62922	1.18082	0.390989	0.331024	0.893998
CODING	KNOWN	PARTIAL:SINGLE:FULL	chr16	SULT1A4	NM_001017390.2	major	1.243	0.635	-	1.8968	1.52671	5.05918	0	1.22509	1.38039	1.8479	1.70756	0.87651	0.686443	0.969615	0.688374	0.887122	1.73409	0.516259	1.7346	0.573825	1.07559	2.39919	0.64234	1.13299	1.8904	0.216721	1.02457	2.35998	0.665123	2.5847	1.74639	1.79442	1.00481	1.37393	0.975125	1.09752	1.8445	1.77814	1.96233	1.01403	2.53841	1.87223	0.315812	0.854706	0.845025	1.45586	1.19389	0.345385	0.659559	2.09737	1.09183	0.96467	1.10979	0.264623	0.408323	0.690094	1.81684	0.646928	1.18793	0.495192	0.419233	1.76993	1.06165	0.93797	1.14513	1.0487	1.62362	1.36846	0.662049	0.510856
CODING	KNOWN	PARTIAL:SINGLE	chr16	STUB1	NM_001293197.1	major	2.934	0.55	-	1.35486	2.18102	1.58099	0.547209	1.83764	1.61045	2.77185	2.61156	1.57772	0.96102	1.09082	2.06512	2.12909	1.73409	4.30216	2.60191	1.86493	3.76458	4.36216	1.41315	1.69948	1.4456	2.16721	2.56141	3.40886	3.99074	2.6924	2.28375	4.11662	1.50721	2.74786	5.52571	2.80476	2.9512	1.3336	1.12133	1.82525	2.11534	2.40716	1.57906	2.13676	1.85906	2.42644	0.955113	0.863463	0.439706	1.04868	1.09183	2.41167	1.66468	0.926181	4.08323	5.63576	3.02807	5.56358	6.95785	3.96153	6.84747	5.0738	6.36989	8.03974	10.3062	3.56558	4.87086	3.5189	4.13781	6.13027
CODING	KNOWN	PARTIAL:SINGLE	chr16	STUB1	ENST00000569248.5	minor	2.397	0.45	-	1.35486	1.52671	1.58099	2.18884	2.04182	2.07058	2.24388	2.51111	1.75302	1.92204	1.93923	2.7535	1.77424	1.73409	1.72086	1.95143	2.58221	2.33046	3.92594	2.44089	2.26597	2.1128	2.16721	2.04913	1.3111	3.99074	1.61544	2.8211	1.05554	4.01922	2.0609	3.0879	2.56087	1.22967	2.51903	0.700832	1.92665	1.2692	1.7385	3.47393	2.13676	1.52105	1.21322	2.38778	1.55423	1.09926	2.27215	1.87171	1.92934	0.83234	1.32312	3.06243	2.99041	6.05615	3.23464	4.07289	1.98077	3.91284	3.42186	3.71577	3.75188	4.38968	2.51688	3.98525	2.93242	3.31024	2.80971
CODING	KNOWN	PARTIAL	chr16	SLX1A	NM_001014999.2	minor	0.988	0.121	-	1.35486	0.218102	0.632397	0.547209	0.612546	1.61045	2.24388	1.60711	0.87651	0.137289	1.09082	0.860468	0.709698	0.520226	1.20461	1.51778	0.717281	0.537797	1.52675	0.64234	0.283246	0.667201	0.433443	0.768424	1.57332	0.665123	1.18466	1.34338	1.05554	1.38161	1.78611	1.78773	0.609731	2.2134	1.48178	1.54183	1.11543	1.41023	2.13969	0.631624	1.06838	0.507015	1.69851	1.0745	1.38154	0.439706	0.699122	1.55976	0.96467	0.83234	1.05849	1.22497	0.805109	0	0.776314	1.01822	0.825319	1.53719	0.825967	0.66353	0.669979	0.572567	0.41948	1.03321	0.781978	0.165512	0.383142
CODING	KNOWN	PARTIAL	chr16	SLC7A6	XR_001752020.1	minor	0.716	0.063	-	1.35486	0.872409	2.84579	0.912015	0	0.460129	0.791958	1.30578	0.350604	0.411866	1.45442	0.516281	1.77424	1.04045	0.172086	0.433651	0.430369	0.896329	0.654323	0.256936	0.566493	0.778402	0.650164	0.512283	1.57332	0.332562	0.861568	1.20904	0.844435	0.376802	0.412179	1.78773	0.121946	0.860766	1.62996	0.981165	0.709818	1.2692	0	1.42115	1.49574	2.19707	0.242644	0.596946	0.172693	0.219853	1.22346	0.623903	0.96467	1.38723	0.264623	0.204162	0.230031	0	1.16447	0	0.495192	0.279488	0	0.132706	0	0.381712	0.41948	0.442806	0	0.496537	0.510856
CODING	KNOWN	PARTIAL	chr16	2024-09-01	ENST00000321367.7	major	2.311	0.768	-	1.35486	2.18102	1.58099	0.912015	1.63346	2.30064	0.659965	1.10489	1.92832	0.96102	1.69683	1.37675	6.03243	1.04045	2.23712	2.16825	2.00839	2.15119	1.52675	12.9753	12.4628	0.778402	1.73377	1.79299	1.3111	2.66049	1.40005	0.940366	2.5333	2.00961	2.47308	6.17579	3.29255	0.983732	1.62996	1.40166	1.11543	2.25636	1.47104	0.78953	0.427353	1.35204	1.45586	1.43267	2.07231	2.19853	1.57303	1.24781	0.96467	0.83234	0	1.02081	1.03514	1.21123	1.68201	1.35763	1.65064	9.92184	2.12391	1.99059	2.14393	11.4513	1.25844	1.32842	2.34593	1.15859	2.55428
CODING	KNOWN	PARTIAL	chr16	RRN3	ENST00000564131.1	minor	1.17	0.018	-	1.35486	1.52671	3.47818	0.364806	0.408364	0.690193	1.71591	1.90845	0.701208	0.823732	0.242404	0.688374	0.709698	0.693634	0.344173	0.867302	0.573825	1.43413	0.436216	0.256936	1.41623	1.0008	0.866886	0.256141	1.83554	0.997685	1.29235	0.67169	1.89998	0.376802	0.412179	1.95025	0.609731	2.2134	0.889069	2.38283	0.40561	1.55125	1.06985	2.5265	4.27353	3.71811	3.63965	1.31328	1.20885	2.63824	3.14605	1.40378	1.20584	0.277447	2.2493	0.204162	1.38019	1.21123	0.517543	0.509111	0	0.279488	0.235991	1.06165	0.669979	0.190856	0.20974	0.147602	1.56396	0.496537	0.766284
CODING	KNOWN	PARTIAL:SINGLE:FULL	chr16	RPGRIP1L	ENST00000262135.9	minor	1.085	0.149	-	1.35486	0.436204	0.948596	0.729612	0.816728	0.920257	1.97989	0.803556	2.27893	0	0.969615	0.688374	1.95167	2.25431	1.03252	1.30095	0.860737	1.07559	1.30865	0.899276	0.283246	1.2232	2.16721	1.53685	0.26222	1.33025	1.50774	0.67169	0.211109	1.50721	0.137393	0	0.365839	0.245933	1.3336	1.40166	0.912623	1.12818	1.47104	0.78953	0.641029	0.845025	0.242644	1.31328	2.07231	1.09926	1.39824	0.779879	1.68817	1.38723	1.45543	0.612485	1.15016	0	1.55263	0.678815	0.990383	1.67693	1.88792	1.19435	1.33996	1.14513	1.88766	0.885612	1.17297	1.48961	1.02171
CODING	KNOWN	PARTIAL:SINGLE	chr16	PRMT7	ENST00000339507.9	major	1.649	0.493	-	1.35486	1.30861	2.52959	2.00643	0.408364	1.84051	1.31993	0.803556	1.92832	1.2356	1.81803	0.688374	1.4194	2.25431	3.09756	1.7346	2.43875	2.50972	1.09054	0.64234	0.849739	1.7792	0.866886	3.84212	1.57332	0.997685	3.87706	2.68676	1.68887	0.502403	1.37393	2.43781	2.31698	0.860766	1.77814	2.1025	1.11543	1.97432	3.07581	1.42115	2.35044	0.67602	0.970574	1.19389	0.69077	1.31912	0.699122	0.935854	0.723502	1.94213	1.05849	2.04162	1.4952	0.605615	1.8114	2.71526	0.825319	2.79488	1.76993	1.99059	2.81391	2.67198	0.62922	2.50923	1.56396	0.827561	1.27714
CODING	KNOWN	PARTIAL:SINGLE	chr16	PIEZO1	ENST00000301015.14	major	0.552	1	-	1.35486	0	0	0.182403	0	0.460129	0.923951	0.703111	0	0.549155	0	0.516281	0.709698	0	1.37669	0	0.430369	0.358532	0.872431	0.770808	0	0.667201	0.216721	0.256141	1.04888	0.665123	1.18466	0.806028	0.422217	0.125601	0.961751	1.46269	1.34141	0.737799	0	0.280333	0.507013	0	0.401193	0.473718	0.213676	0	1.21322	0.238778	0.345385	0	0	0	0	0.277447	0.132312	1.02081	1.72523	0.605615	0.776314	1.35763	0.825319	0.558977	0.353986	0.66353	0.803974	1.7177	0.83896	0.295204	0.977473	0.993073	0.255428
CODING	KNOWN	PARTIAL	chr16	PAPD5	NM_001040285.2	minor	1.585	0.241	-	1.35486	1.30861	3.16199	0.912015	0.816728	1.61045	1.18794	1.40622	1.57772	2.74577	1.33322	2.40931	1.95167	1.38727	2.06504	1.51778	1.43456	0.896329	1.52675	1.54162	1.98272	1.4456	0.866886	1.53685	1.83554	0.332562	1.29235	2.28375	2.3222	1.50721	0.686965	2.60033	2.07309	2.09043	0.740891	1.54183	1.11543	2.11534	0.668654	1.10534	0.854706	1.85906	0.970574	1.0745	1.55423	1.09926	1.92259	0.467927	2.17051	0.554893	1.1908	1.22497	4.14056	1.21123	1.68201	1.18793	0.825319	1.11795	1.88792	2.38871	2.00994	2.48113	2.0974	1.77122	2.54143	1.82063	1.788
CODING	KNOWN	PARTIAL	chr16	NAA60	ENST00000407558.8	minor	0.6	0.083	-	1.35486	0.218102	1.26479	1.45922	0	0	0.791958	1.50667	0.350604	0.686443	0.969615	0.344187	0.532273	0.520226	0	0.216825	0.286912	0.717063	0.872431	1.67008	0.849739	0.444801	0.216721	0.768424	1.3111	0.332562	0.969264	0.268676	0.105554	0.251201	0.137393	0.487563	0.121946	0.245933	0.592713	0.280333	0.40561	1.12818	0.936116	0.631624	0.427353	0.507015	1.21322	1.0745	0	0.219853	1.74781	0.311951	0.241167	0.554893	1.32312	0.204162	0.460062	1.81684	0.646928	0.339407	0.660256	0.139744	0.471981	0.796237	0.803974	0.572567	0	0	0.781978	0.662049	0
CODING	KNOWN	PARTIAL:FULL	chr16	HCFC1R1	NM_017885.3	minor	0.835	0.182	-	1.35486	0.872409	0.948596	0.182403	1.42927	1.15032	0.791958	0.401778	0.350604	0.411866	0.727212	0.860468	0.709698	0.520226	0.516259	0.650476	0.860737	0.896329	0.436216	0.385404	0	1.112	0.433443	0	0	0.997685	2.26162	0.537352	1.05554	0.753604	0.549572	2.11277	0.609731	0.245933	0	0.420499	0.202805	0.141023	0.668654	0.473718	0.854706	0.169005	1.45586	0.238778	0.345385	0	0.524342	0.623903	0.482335	0.83234	0.264623	2.24578	1.03514	0	0.9057	3.05467	1.15545	0.419233	1.41594	3.58306	1.07197	2.29027	1.25844	0.295204	0.390989	1.82063	2.17114
CODING	KNOWN	PARTIAL	chr16	GLYR1	ENST00000588732.5	minor	1.269	0.168	-	1.35486	1.52671	0.632397	1.27682	0.612546	0.920257	2.50787	1.60711	1.22711	1.2356	0.848413	1.20465	1.4194	0.520226	0.344173	0.867302	1.43456	2.15119	1.30865	0.385404	0	1.3344	0.216721	0.768424	1.57332	2.32793	1.40005	2.55242	1.26665	2.38641	1.64872	1.78773	2.19503	1.1067	1.03725	0.840999	1.52104	1.55125	2.13969	0.631624	0.427353	1.52105	0.970574	0.238778	0.172693	0.439706	0.873903	1.09183	0.96467	1.66468	0.926181	0.408323	1.4952	0	2.19956	1.35763	2.64102	1.39744	1.06196	1.99059	1.47395	2.09941	2.0974	1.62362	1.17297	1.48961	1.53257
CODING	KNOWN	PARTIAL:SINGLE:FULL	chr16	ERI2	ENST00000564349.5	minor	0.587	0.096	-	1.35486	1.30861	0.948596	0.547209	0.612546	0	1.05594	0.703111	0	0.549155	1.21202	0.344187	0	1.04045	0	0	0.286912	0.179266	0.872431	0	0	0.2224	0.433443	1.02457	1.57332	1.33025	1.07696	0.268676	0.211109	0.376802	0.549572	0.487563	0.121946	0	0.444534	0.560666	1.21683	0.987158	1.60477	0.315812	0.427353	0.169005	0.242644	0.477557	0.863463	0.439706	0.699122	1.09183	0.482335	1.38723	0	0.204162	0.460062	0	1.16447	0.678815	0.990383	0.279488	0.589976	0.398118	0.267991	0.381712	0.62922	1.03321	1.36846	0.496537	0.255428
CODING	KNOWN	PARTIAL	chr16	DHODH	ENST00000574309.5	major	1.508	0.452	-	1.35486	1.30861	0.948596	0.364806	2.04182	1.84051	1.58392	0.803556	1.92832	0.823732	1.45442	2.06512	0.532273	1.73409	0.860432	1.30095	0.860737	0.717063	1.09054	2.05549	2.54922	1.7792	2.38394	2.04913	1.57332	2.66049	1.83083	0.134338	1.68887	1.63281	1.51132	1.95025	0	0.860766	2.07449	1.96233	1.01403	3.38454	0.133731	0.631624	0.854706	0.67602	1.69851	1.0745	1.72693	0.439706	1.57303	0.779879	2.17051	1.38723	0.132312	1.02081	4.71564	0	0.776314	1.69704	1.65064	2.93463	2.94988	3.31765	2.14393	1.14513	1.46818	2.21403	2.54143	1.3241	1.14943
CODING	KNOWN	PARTIAL:SINGLE	chr16	CTCF	ENST00000645409.1	minor	1.889	0.159	-	1.35486	0.436204	0.948596	0.182403	0	1.61045	2.37587	1.10489	0.525906	1.37289	1.21202	0.688374	1.59682	1.21386	1.54878	0.867302	1.86493	1.61339	1.30865	1.79855	1.69948	0.889602	1.08361	1.53685	2.6222	2.66049	2.90779	2.8211	1.37221	1.75841	2.0609	2.43781	2.07309	2.45933	1.48178	0.420499	0.608415	0.423068	1.33731	0.78953	0.854706	1.18304	0.970574	0.477557	0.172693	0.439706	0.174781	0.311951	1.92934	1.10979	0.661558	3.06243	5.29072	0	3.36403	4.4123	2.97115	3.35386	4.83781	3.05224	5.62782	2.86284	6.50194	4.72326	4.49637	2.15166	4.46999
CODING	KNOWN	PARTIAL:SINGLE	chr16	CD19	NM_001178098.1	minor	2.126	0.179	-	1.35486	2.39912	1.58099	1.82403	1.22509	3.68103	7.12762	2.712	0.701208	0.411866	0.848413	2.06512	1.59682	0.693634	3.26964	2.60191	2.43875	2.68899	4.36216	2.05549	5.09843	1.4456	1.95049	0.768424	1.3111	0.997685	2.15392	0.940366	2.11109	2.26081	2.33568	3.57546	1.82919	3.19713	1.77814	1.2615	2.94067	2.82045	2.94208	2.05278	2.56412	2.02806	1.69851	1.31328	1.20885	1.53897	1.74781	0.311951	1.20584	1.66468	1.45543	1.42913	2.41533	1.21123	3.49341	1.52733	3.13621	2.65514	2.35991	1.59247	3.61788	4.00797	0.83896	2.65683	1.36846	2.48268	1.53257
CODING	KNOWN	PARTIAL	chr16	C16orf13	NM_001040160.2	minor	0.733	0.137	-	1.35486	1.09051	0.632397	0.547209	0	0.690193	1.31993	1.00444	0.701208	0.137289	0.242404	0.516281	0.709698	0	0.860432	0.650476	0.573825	0.896329	1.52675	0.385404	1.41623	0.667201	0.866886	0.256141	0.52444	0	1.07696	0.403014	1.26665	1.00481	0.549572	1.46269	1.46335	0.737799	0.444534	0.140166	0.304208	1.83329	1.47104	1.42115	0.213676	0.67602	0.242644	1.0745	0	0	1.04868	0.623903	0.482335	0.83234	0.396935	0.612485	0.805109	0.605615	0.776314	0.169704	0.990383	1.53719	0.707972	1.32706	1.20596	1.33599	0	0.442806	0.195495	0.993073	0.63857
CODING	KNOWN	PARTIAL:SINGLE	chr16	C16orf13	ENST00000448973.6	major	1.459	0.272	-	1.35486	0.872409	1.58099	0.912015	1.22509	2.30064	2.24388	1.90845	0.525906	0.96102	1.33322	0.688374	1.4194	0.173409	2.75338	1.30095	0.573825	0.358532	1.96297	1.15621	0.566493	1.4456	1.08361	0.768424	2.09776	0.665123	1.72314	1.88073	2.21664	1.13041	1.23654	2.60033	1.5853	3.81196	1.62996	0.981165	0.912623	2.11534	1.33731	1.57906	1.49574	1.85906	1.21322	0.477557	0.345385	0.659559	1.57303	0.935854	1.447	2.49702	1.45543	1.02081	0.920125	1.81684	1.8114	2.54555	1.65064	2.5154	2.00592	1.59247	2.27793	2.29027	0.41948	1.03321	1.95495	1.3241	1.66028
CODING	KNOWN	PARTIAL	chr16	ACSF3	ENST00000393145.5	major	1.769	0.706	-	1.35486	0.872409	3.79438	0.364806	0.816728	0.690193	3.16783	1.90845	0.350604	1.51018	0.727212	0.516281	1.06455	1.90749	1.03252	0.433651	2.00839	1.43413	2.18108	0.899276	2.83246	0.333601	0.216721	0.768424	1.57332	1.33025	3.87706	2.41808	6.33326	1.75841	3.16004	3.73798	1.70725	3.44306	2.81538	1.96233	0.507013	1.97432	6.01789	2.6844	4.91456	4.56314	3.39701	1.91023	1.20885	3.51765	1.57303	1.55976	1.447	3.6068	1.72005	0.612485	0.345047	1.21123	0.776314	0.509111	2.47596	0.838465	1.29795	0.132706	0.535983	0.763423	0.83896	0.590408	0.781978	0.165512	0.766284
CODING	KNOWN	PARTIAL	chr15	ZWILCH	XR_001751344.1	minor	0.974	0.016	-	1.35486	0.436204	0.948596	0.182403	0.408364	1.15032	0.659965	0.703111	1.05181	1.2356	1.45442	0.344187	0.709698	1.21386	0.172086	1.7346	1.29111	0.358532	0.218108	0.513872	0.283246	1.2232	1.08361	0.512283	0.26222	1.66281	1.50774	0.940366	1.68887	1.75841	0.549572	0.487563	1.5853	0.491866	0.592713	2.1025	2.63647	1.97432	1.06985	0.78953	0.854706	0.67602	1.45586	0.955113	1.20885	0.439706	0.174781	1.09183	1.447	0.277447	0.926181	1.42913	1.26517	0	0.646928	1.86674	0.990383	0.419233	1.41594	1.32706	0.803974	0.763423	0.83896	0.73801	1.95495	0.662049	1.27714
CODING	KNOWN	PARTIAL	chr15	WDR73	NR_130946.1	minor	1.728	0.147	-	1.35486	0.872409	0.632397	1.45922	1.63346	1.84051	3.29982	2.20978	1.75302	1.92204	2.78764	1.20465	2.48394	2.0809	2.06504	0.867302	2.00839	3.58532	1.09054	1.67008	3.39896	3.22481	1.08361	1.53685	3.14664	1.66281	1.93853	1.88073	2.00553	1.88401	1.9235	2.60033	2.07309	1.4756	1.03725	1.2615	3.04208	2.82045	0.936116	1.57906	1.06838	1.18304	0.970574	1.55206	0.172693	1.75882	0.524342	0.779879	1.447	1.10979	1.05849	1.63329	1.61022	1.21123	3.10526	1.52733	3.13621	0.558977	2.00592	1.85789	2.14393	0.763423	1.0487	1.32842	1.75945	0.827561	2.29885
CODING	KNOWN	PARTIAL	chr15	TRPM7	XM_017022356.1	minor	1.188	0.069	-	1.35486	1.09051	2.84579	0.364806	0.612546	0.920257	2.50787	2.91289	0.350604	1.2356	1.21202	1.03256	0.887122	0.346817	1.72086	2.16825	1.14765	1.43413	1.74486	0.513872	1.13299	1.7792	0.216721	0.768424	2.09776	1.66281	0.646176	0.806028	1.79442	0.376802	2.33568	1.62521	1.09752	1.72153	1.48178	1.40166	0.40561	0.846135	1.60477	1.42115	1.06838	2.19707	2.42644	1.19389	0	1.09926	0.524342	1.87171	0.96467	0.83234	0.529246	0.612485	1.15016	1.21123	1.29386	0.848518	0.660256	1.67693	1.17995	0.530824	1.20596	0.954279	0.83896	0.73801	1.36846	0.496537	0.510856
CODING	KNOWN	PARTIAL	chr15	TRIP4	NR_135855.1	minor	0.669	0.027	-	1.35486	0.218102	0.948596	0.182403	0	0.230064	1.8479	0.703111	0.175302	0.549155	0.484808	1.03256	0.887122	0.520226	0.344173	1.30095	0.430369	0.896329	0.872431	0.385404	0.566493	0.556001	0.650164	1.53685	1.04888	1.33025	0.107696	0.67169	1.89998	0.753604	0.412179	0	0.97557	0	1.18543	1.12133	0.304208	1.12818	0.401193	0	1.70941	2.36607	0.727931	0.835724	0.172693	1.53897	1.04868	0.155976	0	0	1.05849	0.204162	0.230031	0	0.129386	0.509111	0.330128	0	0.471981	1.06165	0	1.33599	0.20974	0.442806	0.977473	0.662049	0.63857
CODING	KNOWN	PARTIAL	chr15	TRIP4	ENST00000559777.1	minor	0.799	0.032	-	1.35486	0.218102	0.632397	0.912015	0.204182	2.99084	0.131993	0.803556	0.175302	1.09831	0	0.860468	0.709698	0.693634	0.172086	0.433651	0	0.358532	0.436216	1.54162	0.849739	0.2224	1.08361	1.02457	5.50662	0.997685	0.215392	0.268676	0.527772	0.879204	0.549572	0.162521	0.731677	0.491866	0.740891	0.420499	1.11543	2.82045	0.802385	0.315812	0.427353	1.52105	0.485287	0.119389	0	0	0.524342	0.779879	1.20584	1.66468	1.05849	0.612485	0.805109	2.42246	0	0	2.31089	0.838465	1.41594	0	0.669979	1.7177	0	0.590408	0.586484	0.331024	0
CODING	KNOWN	PARTIAL:FULL	chr15	TEX9	XM_017022164.1	minor	2.321	0.041	-	2.43874	1.74482	1.89719	0.729612	2.65437	4.37122	3.95979	2.20978	3.33074	1.78475	1.09082	4.13024	2.12909	1.38727	2.40921	1.08413	0.430369	1.25486	1.74486	1.92702	1.98272	3.11361	3.90099	1.53685	4.98218	1.99537	2.36931	1.47772	3.27218	1.00481	1.09914	2.43781	4.63396	3.07416	1.77814	1.682	1.82525	1.41023	4.14566	3.94765	1.70941	3.2111	2.18379	3.82045	3.10847	3.07794	4.01995	3.58744	0.96467	3.6068	1.32312	1.83746	2.07028	4.84492	1.03509	0.678815	1.32051	0.698721	0.825967	1.99059	1.33996	1.33599	1.88766	2.65683	2.34593	2.81371	2.80971
CODING	KNOWN	PARTIAL	chr15	SPATA5L1	ENST00000531970.5	minor	0.359	0.083	-	1.35486	0.218102	0	0.182403	0.408364	0	0.263986	0.200889	0	0.274577	0.242404	0.516281	0.532273	0	0.516259	0.216825	0.143456	0.358532	0.436216	0.385404	0.849739	0.667201	0	0	1.04888	0.332562	0.323088	0.806028	0.527772	0.376802	0	0.162521	0.487785	0.860766	0.592713	0.140166	0.507013	0.56409	0.133731	0.157906	0.213676	0.169005	0.485287	0.119389	0.172693	0.659559	0.349561	0.311951	0	0.277447	0	0.204162	0.575078	0.605615	0.388157	0.339407	0.165064	0.139744	0.353986	0.530824	0.535983	0.954279	0.41948	0.590408	0.195495	0.496537	0
CODING	KNOWN	PARTIAL:SINGLE:FULL	chr15	SLC12A6	NM_005135.2	minor	1.849	0.295	-	1.62583	1.96292	1.89719	2.37124	1.42927	2.30064	0.791958	0.904	2.10362	3.70679	2.06043	2.40931	1.77424	2.42772	1.20461	1.95143	0.717281	1.61339	2.61729	0.513872	3.11571	1.4456	3.25082	0.256141	3.67108	1.33025	0.430784	3.35845	1.26665	2.13521	0.549572	1.78773	0.365839	0.983732	3.85263	1.40166	1.41964	2.25636	2.67462	2.84231	2.99147	3.54911	2.66908	0.955113	3.79924	4.61691	5.4182	2.02768	1.447	3.6068	1.85236	0.816647	0.230031	0.605615	1.55263	0.169704	0.825319	1.39744	0.471981	0.66353	2.14393	1.14513	0.20974	1.77122	1.17297	0.827561	2.17114
CODING	KNOWN	PARTIAL:SINGLE	chr15	SCAPER	XM_017022283.1	minor	1.114	0.134	-	1.35486	0.872409	0.948596	0.364806	0.408364	2.07058	1.58392	1.40622	0.525906	1.64746	0.848413	0.344187	0.709698	2.60113	1.20461	1.7346	0.430369	1.79266	1.09054	0.385404	0.566493	0.667201	1.73377	0.512283	1.83554	1.66281	1.40005	1.88073	0.844435	1.38161	0.686965	2.43781	1.21946	0.737799	0.592713	0.840999	0.40561	0.987158	1.20358	2.21068	1.49574	1.69005	2.42644	1.91023	0.863463	1.97868	0.524342	1.71573	1.20584	1.66468	1.1908	0.408323	0.690094	0	0.9057	0.169704	1.65064	0.838465	0.471981	0.928943	0.669979	0.572567	1.25844	0.73801	0.586484	0.827561	1.14943
CODING	KNOWN	PARTIAL:SINGLE	chr15	RNF111	XM_017022336.1	minor	1.421	0.128	-	1.35486	2.18102	0.316199	1.09442	2.246	0.230064	0.791958	2.20978	0.701208	1.37289	1.33322	0.344187	1.4194	0.693634	1.37669	1.30095	2.00839	1.07559	1.96297	0.770808	1.98272	1.8904	2.81738	2.81756	2.6222	1.33025	1.40005	1.61206	2.5333	1.63281	1.37393	1.78773	1.21946	1.72153	1.18543	0.840999	1.11543	1.41023	0.668654	2.5265	1.49574	1.01403	2.18379	1.19389	1.72693	0.879412	1.74781	0.623903	0.96467	0.554893	0.926181	0.408323	1.4952	1.21123	1.8114	0.509111	1.98077	1.39744	3.06788	0.530824	1.07197	2.48113	1.67792	0.73801	1.95495	1.15859	1.14943
CODING	KNOWN	PARTIAL:FULL	chr15	RNF111	ENST00000348370.8	minor	1.882	0.17	-	2.70971	2.61723	2.21339	2.00643	2.45018	1.38039	2.24388	2.10933	0.87651	1.64746	1.45442	2.40931	1.59682	1.73409	1.20461	1.30095	1.72147	1.61339	1.09054	1.92702	1.98272	1.668	1.95049	1.79299	5.76884	0.665123	1.07696	1.47772	2.95552	2.38641	1.78611	2.27529	1.46335	2.70526	1.77814	2.80333	2.23086	2.53841	1.7385	1.57906	2.99147	2.36607	1.21322	2.26839	2.07231	1.97868	1.57303	1.09183	1.68817	3.32936	1.32312	1.02081	1.95527	0.605615	1.55263	1.35763	1.8157	0.978209	1.29795	0.796237	1.33996	3.24455	2.30714	2.65683	1.36846	1.82063	1.14943
CODING	KNOWN	PARTIAL:SINGLE	chr15	PML	NM_033238.2	major	1.271	0.762	-	1.35486	1.52671	1.89719	0.547209	1.83764	0.460129	1.18794	1.30578	0.87651	1.78475	1.21202	2.5814	1.24197	0.693634	0.516259	0.650476	1.72147	0.896329	1.52675	2.05549	1.98272	1.112	3.25082	0.768424	1.3111	0	1.07696	0.537352	1.37221	0.753604	0.961751	1.95025	2.43892	0.983732	0.592713	0.420499	1.82525	0.846135	1.20358	0.947436	2.13676	1.35204	0.242644	0.716335	0.518078	0.219853	0.873903	0.311951	1.92934	0.554893	0.396935	2.24578	1.61022	1.81684	1.42324	2.54555	2.64102	1.53719	0.943962	1.32706	1.87594	1.7177	1.0487	2.21403	1.17297	0.662049	0.893998
CODING	KNOWN	PARTIAL:SINGLE	chr15	PDE8A	ENST00000310298.8	minor	0.804	0.075	-	1.35486	1.09051	0.948596	0.729612	1.22509	0.690193	0.791958	1.60711	0.525906	0.686443	1.21202	0.516281	0.354849	0.867043	1.03252	0.650476	1.00419	0	1.09054	0.513872	1.41623	0.889602	0.216721	0.256141	2.35998	0	0.430784	0.134338	0.73888	0.376802	0.686965	0.975125	1.5853	0.983732	0.444534	0	0.40561	0.846135	0.133731	0.315812	0.854706	0.169005	0.485287	0.716335	1.20885	0.219853	0.873903	0.623903	0.96467	0.83234	0.661558	0.204162	0.690094	0	1.8114	0.848518	0.165064	0.978209	1.53394	0.66353	1.47395	0.954279	3.1461	1.03321	1.36846	0	1.27714
CODING	KNOWN	PARTIAL	chr15	MPI	ENST00000566556.1	minor	0.801	0.018	-	1.35486	0.218102	0.948596	0.364806	0.204182	0.690193	1.05594	0.401778	0.701208	0.274577	0.969615	0	0.177424	1.04045	0.344173	0.216825	0.143456	0.358532	0.436216	0	0.849739	0.667201	0.433443	0	1.04888	0	1.50774	0.940366	1.05554	1.00481	1.09914	1.13765	0.97557	1.35263	2.22267	1.82216	0.608415	1.55125	1.7385	2.5265	1.92309	0.507015	0.970574	0.835724	0.863463	2.85809	2.09737	0.623903	3.37634	0.554893	0.529246	0	0.575078	0.605615	0.129386	0.509111	0.495192	0.279488	0.471981	0.796237	0.133996	0.190856	0.41948	0	0	0.993073	0.510856
CODING	KNOWN	PARTIAL	chr15	MESDC1	ENST00000267984.3	minor	0.717	0.06	-	1.35486	1.30861	0.316199	0.547209	0.204182	0.460129	0.791958	1.30578	0.87651	1.2356	0.242404	0.344187	0.709698	0.346817	0.688346	0.216825	0.573825	0.179266	1.30865	0.385404	1.13299	0.1112	0.433443	0.512283	0.52444	0.332562	0.53848	0.67169	0.949989	0	0.274786	0.812604	0.243892	1.35263	0.740891	0.560666	0.304208	0.705113	0.534923	0.631624	0.427353	0	0.485287	0.358168	0.172693	0	0.174781	0.155976	0.241167	0.554893	0.132312	0.816647	1.03514	2.42246	1.94079	1.35763	0.990383	0.419233	1.29795	1.32706	0.93797	1.52685	1.46818	1.62362	1.95495	0.165512	1.27714
CODING	KNOWN	PARTIAL:SINGLE:FULL	chr15	MEIS2	ENST00000338564.9	major	0.316	1	-	1.35486	0.218102	0	0	1.63346	0	0.131993	0	0.175302	0	0.60601	2.5814	0.354849	0.867043	0	0	0.573825	0.179266	1.09054	0	0	0	0	0	0	0	0	0.940366	0	0	1.37393	0.650084	0.121946	0	0	0.560666	0.608415	0.56409	0.267462	0.315812	0	1.01403	0.242644	0.358168	0.345385	0.219853	1.22346	0.311951	0.241167	0	0.264623	0	0.115016	0	0	0	0.330128	0.838465	0.353986	0	0	0	0	0	0	0	0.127714
CODING	KNOWN	PARTIAL	chr15	LRRC28	NR_135758.1	minor	1.479	0.052	-	1.35486	1.30861	1.58099	1.45922	2.65437	0.690193	3.43182	1.70756	0.87651	0.274577	0.727212	3.09768	1.95167	1.21386	1.54878	0.650476	1.57802	1.25486	1.74486	1.28468	3.11571	0.778402	1.51705	0.768424	2.88442	0.665123	1.72314	0.806028	1.05554	1.13041	0.824358	2.43781	0.853624	2.2134	0.444534	1.12133	1.92665	1.83329	1.20358	0.947436	1.06838	1.52105	1.21322	1.67145	1.20885	0.439706	0.699122	1.87171	1.447	1.10979	2.38161	1.02081	0.690094	3.02807	1.03509	1.52733	2.31089	2.23591	2.35991	1.06165	1.74194	1.52685	1.46818	1.62362	1.95495	0.827561	1.40485
CODING	KNOWN	PARTIAL	chr15	ICE2	NM_001276385.1	minor	2.232	0.076	-	1.35486	2.83533	2.52959	1.64163	2.85855	1.84051	1.31993	0.502222	2.10362	2.4712	2.18163	2.92559	1.77424	1.73409	2.5813	1.51778	1.00419	1.97192	1.30865	2.18396	2.83246	1.8904	2.16721	3.58598	4.19552	3.99074	1.72314	4.29882	1.68887	1.75841	1.78611	2.11277	1.95114	2.09043	2.66721	1.40166	2.12945	1.12818	1.60477	1.89487	2.35044	2.02806	0.970574	1.91023	0.863463	1.75882	1.39824	1.40378	2.17051	2.21957	2.51392	1.63329	2.64536	4.2393	1.8114	2.88496	2.97115	2.93463	4.60181	5.44095	1.47395	1.7177	2.93636	2.06643	3.12791	1.65512	2.29885
CODING	KNOWN	PARTIAL	chr15	DTWD1	XM_017022423.1	minor	1.665	0.045	-	1.35486	1.09051	1.58099	3.28326	0.612546	1.38039	1.97989	2.81245	1.05181	2.05933	0.848413	1.54884	2.48394	1.90749	0.688346	1.95143	1.57802	0.896329	1.74486	1.41315	2.54922	1.3344	1.51705	1.02457	2.35998	1.33025	1.93853	2.41808	0.844435	1.13041	2.19829	1.46269	1.34141	2.2134	1.92632	1.12133	1.31823	1.55125	1.33731	1.10534	1.06838	2.36607	1.69851	1.67145	2.07231	1.75882	2.97127	2.80756	2.17051	1.10979	2.51392	2.24578	1.72523	1.21123	2.19956	1.69704	1.65064	1.95642	1.29795	1.32706	0.93797	1.33599	1.67792	0.73801	2.34593	2.31717	0.383142
CODING	KNOWN	PARTIAL	chr15	DPH6	XM_017022709.1	minor	0.784	0.032	-	1.35486	0.436204	0.316199	0.547209	0.612546	0.230064	0.659965	0.703111	0.701208	0.686443	0.242404	0.516281	1.24197	0.520226	0.172086	0.650476	0.430369	1.25486	1.09054	0.256936	0.849739	0.556001	1.08361	0.768424	0.52444	0.997685	0.323088	0.806028	1.89998	0.125601	0.137393	0.325042	0.243892	0.245933	0.592713	1.54183	0.101403	1.12818	0.401193	1.10534	0.427353	1.18304	0.970574	1.19389	2.4177	2.41838	2.79649	2.02768	0.482335	0.277447	1.45543	0.204162	0.690094	1.81684	1.16447	0	1.15545	0.978209	0.825967	0.398118	0.535983	0.381712	0.83896	0.590408	0.586484	0.331024	0
CODING	KNOWN	PARTIAL	chr15	CTDSPL2	XM_017022307.1	minor	1.134	0.025	-	1.35486	1.30861	1.26479	0.182403	0.816728	0.690193	1.71591	1.70756	0.87651	1.09831	2.42404	1.54884	2.66137	1.21386	2.06504	1.08413	1.14765	0.717063	2.61729	0.899276	1.98272	0.333601	0.650164	1.02457	2.35998	1.33025	1.83083	1.47772	0.949989	1.13041	1.37393	0.975125	1.5853	0.737799	1.03725	1.40166	1.11543	0.423068	1.33731	1.42115	1.06838	0.67602	1.21322	0.955113	0.345385	0.879412	1.39824	1.71573	1.92934	1.94213	1.05849	0.204162	0.230031	0.605615	1.16447	0.678815	0.825319	0.419233	0.707972	0.66353	0.401987	0	0.83896	1.32842	0.586484	1.65512	0.63857
CODING	KNOWN	PARTIAL:SINGLE	chr15	CHRNA5	ENST00000299565.9	major	0.883	0.595	-	1.35486	0.872409	0.948596	0.364806	1.63346	0.230064	1.05594	0.904	1.75302	0	0.727212	0.516281	1.4194	0.693634	0.516259	1.95143	1.29111	0	0.436216	0.385404	0	1.112	1.08361	1.02457	1.3111	0	2.04622	0.67169	0.633326	0.753604	2.33568	0.650084	1.09752	0.737799	0.889069	0.420499	0.507013	0.987158	0.534923	0	0.854706	0.845025	0.485287	0.477557	1.20885	0.659559	0.524342	0.779879	0.241167	0.83234	0.661558	0.408323	0.920125	1.21123	2.07017	0.339407	0.660256	1.81667	1.76993	0.265412	1.87594	0.954279	2.0974	1.32842	0.781978	0.827561	0.383142
CODING	KNOWN	PARTIAL:SINGLE	chr15	CALML4	NM_033429.2	major	0.48	0.469	-	1.35486	0.654306	0.316199	0.364806	0.204182	0.460129	0.527972	0.401778	0.701208	0.823732	0.484808	0.172094	0.532273	0.520226	0.688346	0.433651	0.717281	0	0.436216	0.256936	0.566493	0	0.216721	0.768424	0	0.332562	0.861568	0.806028	1.68887	1.00481	0.961751	0.325042	1.5853	1.4756	1.18543	0.420499	0.101403	0.56409	0.936116	0	0.213676	0.33801	0.242644	0.119389	0.863463	0.219853	0.349561	0.779879	0	0.277447	0.396935	0.408323	0.230031	0	0.388157	0.509111	0.330128	0.279488	0.117995	0.398118	0.267991	0	0	0.295204	0.390989	0.496537	0.383142
CODING	KNOWN	PARTIAL	chr15	C15orf61	NM_001143936.1	minor	1.229	0.338	-	1.35486	0.654306	0.632397	2.73605	2.04182	2.07058	1.18794	1.808	1.05181	2.19662	1.33322	1.03256	1.06455	1.56068	1.20461	1.30095	1.43456	2.15119	1.30865	0.770808	1.69948	0.778402	0.650164	0.768424	1.3111	1.33025	0.861568	2.01507	0.105554	1.13041	2.19829	4.38806	2.07309	0.737799	2.81538	1.54183	0.912623	0.846135	1.7385	0.157906	0.854706	2.02806	2.42644	1.19389	0.518078	1.75882	1.04868	0.623903	1.20584	0.277447	1.85236	0.816647	0.115016	0.605615	1.03509	0.509111	0.990383	0.978209	0.707972	0.796237	0.535983	0	0.41948	0.73801	0.977473	1.48961	0.893998
CODING	KNOWN	PARTIAL	chr15	C15orf39	ENST00000565074.1	major	1.668	0.921	-	1.35486	2.18102	1.58099	1.27682	1.22509	1.84051	2.24388	0.602667	2.27893	2.88306	1.93923	2.06512	3.19364	1.56068	1.72086	1.51778	1.14765	1.43413	1.52675	0.64234	1.13299	1.5568	1.73377	0.512283	1.04888	0.665123	2.15392	1.47772	0.633326	3.01442	1.78611	1.46269	3.78033	3.3201	1.3336	0.560666	1.41964	2.11534	0.802385	1.10534	2.13676	0.33801	1.21322	1.79084	0.69077	1.53897	2.44693	0.779879	3.13518	1.10979	1.05849	1.83746	2.76037	1.21123	1.29386	1.86674	1.98077	1.53719	1.53394	1.45977	2.41192	3.05369	1.0487	2.36163	1.95495	1.98615	1.40485
CODING	KNOWN	PARTIAL	chr15	ADAL	ENST00000389651.8	minor	0.516	0.023	-	1.35486	0.218102	0.948596	1.09442	0.612546	0	1.05594	1.50667	0	0.274577	0.242404	0.516281	0.887122	0.346817	0.516259	0.650476	0.430369	0.537797	0	1.54162	1.69948	0.667201	0	0.768424	0.78666	0.665123	0.753872	0.268676	0.422217	0.125601	1.09914	0.162521	0.365839	0.491866	0.740891	0.981165	0.81122	0.423068	2.00596	0.157906	0.213676	0.169005	0.485287	0.238778	0.69077	0.439706	0.349561	0.311951	0.723502	1.38723	0.396935	0.204162	0	0	0	0	0.495192	0.139744	0.117995	0.398118	0	0	0.62922	0.295204	0.586484	0.165512	0
CODING	KNOWN	PARTIAL:SINGLE	chr15	ABHD2	NM_007011.7	minor	0.912	0.078	-	1.35486	1.09051	0.948596	0	1.22509	0.460129	1.05594	0.200889	0.525906	0	0.969615	1.89303	1.59682	1.73409	1.54878	0.650476	2.00839	1.97192	0.218108	0.385404	2.83246	0.667201	1.51705	1.02457	1.04888	0.665123	0.753872	0.403014	0.844435	0.502403	0.274786	1.62521	0.487785	0.491866	0.740891	0.840999	0.912623	0.423068	0	0.315812	1.70941	0.33801	0.485287	0.119389	0.172693	0	0.174781	0.155976	0.241167	0.83234	0.264623	1.42913	2.07028	1.21123	0.9057	1.35763	0.990383	0.558977	0.943962	1.59247	2.00994	0.763423	1.88766	1.62362	1.75945	0.662049	0.63857
CODING	KNOWN	PARTIAL	chr14	WDR20	XM_011537344.2	minor	1.323	0.043	-	1.35486	2.39912	1.26479	0.729612	1.83764	1.61045	1.31993	0.401778	0.701208	1.92204	1.81803	0.516281	1.24197	1.38727	0.688346	1.95143	1.72147	1.07559	1.09054	2.56936	1.98272	1.3344	0.650164	2.56141	2.6222	0.332562	0.861568	1.0747	0.316663	1.38161	0.961751	0.975125	0.609731	0.614833	0.740891	0.981165	1.01403	2.11534	2.00596	2.84231	0.427353	0.67602	1.45586	2.74595	2.93577	1.53897	2.97127	1.24781	1.20584	1.38723	1.58774	1.63329	0.115016	2.42246	0.646928	1.01822	0.165064	0.698721	1.53394	1.32706	0.669979	0.763423	1.0487	1.18082	1.36846	1.48961	0.766284
CODING	KNOWN	PARTIAL	chr14	TTC5	ENST00000383029.7	minor	0.617	0.047	-	1.35486	1.30861	1.26479	0.182403	0	1.38039	1.31993	1.00444	0.525906	0.686443	0.121202	0.172094	0.709698	0	0.688346	0	0	1.07559	0.436216	0	1.13299	0.667201	0.216721	0.256141	1.83554	0.665123	0.430784	1.0747	0.633326	1.00481	0.686965	0.650084	0.97557	1.59856	0.740891	0.840999	0	0.423068	0.534923	0.947436	0.213676	1.69005	0.970574	1.0745	0.172693	1.75882	0.524342	0.623903	0.241167	1.94213	0.396935	0	0.115016	0.605615	0.129386	0	0.165064	0.279488	0.235991	0.530824	0	0	0.62922	0.73801	0.586484	0.165512	0
CODING	KNOWN	PARTIAL:SINGLE	chr14	RCOR1	NM_015156.3	major	0.832	1	-	1.35486	1.09051	1.58099	0.364806	1.42927	0.230064	1.05594	1.40622	1.40242	0.686443	0.848413	1.20465	1.4194	0.867043	0.516259	1.30095	0.573825	0	2.18108	0.385404	0	0.778402	0.433443	0.768424	1.57332	1.99537	0.753872	0.806028	1.1611	0.879204	0.686965	0.650084	0.487785	0.860766	0.889069	0.840999	0.202805	0.705113	0.668654	0.473718	0.427353	0.67602	0.485287	0.358168	0.518078	1.09926	0.873903	0.935854	1.447	1.38723	0.132312	0.204162	0.115016	1.21123	0.776314	0	0.990383	0.558977	1.17995	0.265412	0.401987	0.763423	1.25844	1.03321	1.75945	0.993073	0.383142
CODING	KNOWN	PARTIAL	chr14	MRPL52	ENST00000556465.5	minor	1.261	0.027	-	1.35486	1.74482	0.632397	1.82403	1.22509	0.460129	2.11189	1.40622	1.75302	1.37289	0.848413	1.03256	1.06455	0.867043	1.37669	0.867302	1.43456	0.179266	1.09054	1.28468	1.98272	2.33521	0.866886	1.28071	0.52444	0.997685	1.50774	0.940366	1.26665	1.75841	1.51132	0.812604	0.97557	0.3689	1.62996	1.2615	1.72384	0.705113	1.47104	0.631624	0.427353	0.507015	0	2.02962	1.03616	1.97868	0.174781	0.935854	1.68817	1.66468	1.32312	2.04162	0.230031	0	1.03509	4.24259	2.14583	0.838465	1.53394	2.38871	1.33996	0.763423	1.0487	1.03321	1.75945	1.15859	2.68199
CODING	KNOWN	PARTIAL	chr14	GPATCH2L	NM_001322026.1	minor	2.445	0.095	-	1.35486	3.05343	4.11058	2.55364	2.246	2.53071	3.43182	1.20533	4.03195	2.4712	2.90885	2.06512	2.66137	1.38727	3.09756	2.60191	1.57802	2.33046	3.48972	3.85404	3.39896	3.00241	1.73377	2.04913	3.9333	1.99537	2.36931	3.8958	2.95552	4.39602	3.9844	1.78773	1.5853	1.1067	2.07449	2.523	2.83927	2.82045	1.7385	4.89508	1.28206	3.54911	2.91172	2.14901	3.45385	2.19853	3.14605	2.96354	1.20584	3.05191	2.38161	1.42913	1.38019	1.81684	1.29386	1.01822	1.8157	1.11795	0.589976	1.85789	2.00994	1.33599	2.30714	3.09964	1.17297	3.31024	1.91571
CODING	KNOWN	PARTIAL:SINGLE	chr14	G2E3	XM_011536926.1	minor	0.71	0.026	-	1.35486	0.218102	0.632397	0.364806	0.612546	0.460129	1.18794	1.40622	0.525906	1.92204	0.969615	0.860468	0.887122	1.04045	0.688346	0.216825	0.717281	0.717063	0.654323	0.64234	0.283246	1.0008	0.650164	0.768424	0.26222	0.665123	0.753872	0.403014	0.527772	1.88401	0.549572	0.650084	0.97557	0.245933	0.740891	0.560666	0.81122	1.12818	0.668654	0.78953	1.92309	0.33801	1.21322	1.0745	0.69077	1.09926	0.524342	0.935854	0.96467	1.10979	0.529246	0.204162	0	0.605615	0.129386	0.339407	0.330128	0.978209	0.353986	0.398118	0.267991	0.572567	0.20974	0.590408	0.586484	0.662049	0.510856
CODING	KNOWN	PARTIAL:FULL	chr14	CGRRF1	XM_017020931.1	minor	2.371	0.083	-	2.43874	3.48963	3.16199	2.00643	1.02091	0.920257	0.923951	3.51556	2.27893	2.60848	2.18163	2.5814	2.12909	2.60113	1.20461	3.46921	1.86493	3.40605	2.8354	1.54162	1.98272	3.44721	3.90099	2.04913	3.14664	1.99537	1.61544	2.28375	2.11109	2.00961	2.74786	2.76286	2.56087	1.72153	2.37085	1.682	2.53506	2.39738	1.87223	2.21068	1.92309	2.70408	1.94115	3.22351	1.72693	1.53897	3.49561	3.74342	1.68817	1.94213	1.05849	2.24578	2.1853	2.42246	3.6228	2.03644	1.48558	2.5154	1.88792	1.72518	3.75188	2.09941	3.35584	2.80444	3.12791	1.82063	3.19285
CODING	KNOWN	PARTIAL	chr14	C14orf179	ENST00000555305.5	minor	1.895	0.083	-	1.35486	0.654306	2.21339	1.27682	1.22509	0.920257	4.09178	1.50667	0.701208	1.78475	2.30284	1.20465	2.12909	1.73409	2.06504	0.867302	1.29111	2.33046	2.8354	0.899276	3.6822	2.1128	2.16721	1.02457	2.6222	1.33025	2.5847	2.41808	4.96105	1.38161	2.47308	3.73798	2.68282	2.09043	1.48178	1.96233	0.608415	2.11534	2.67462	2.05278	0.641029	4.56314	1.45586	1.31328	0.345385	3.07794	1.04868	2.02768	1.92934	1.38723	1.1908	1.22497	1.26517	3.02807	2.58771	1.01822	1.15545	3.49361	1.65193	1.72518	2.00994	2.09941	0.62922	2.36163	0.781978	1.98615	1.40485
CODING	KNOWN	PARTIAL:FULL	chr14	C14orf145	ENST00000216517.10	minor	0.46	0.122	-	1.35486	0	0.632397	0.364806	0.612546	0.230064	0.131993	0.100444	0.350604	0.274577	0.727212	0.172094	0	1.21386	0.344173	0.650476	0.286912	0	1.09054	0.256936	0	0.1112	0.216721	0.256141	0	0.332562	0.430784	0.67169	0.211109	0.376802	0.412179	0.325042	0.365839	0.491866	0.296356	0.280333	1.01403	0.282045	0	0.473718	0.213676	0.33801	0	0.477557	0.69077	0	1.39824	2.02768	0.241167	0.554893	0.529246	0.204162	1.38019	0.605615	0.646928	0.509111	0.660256	0.139744	0.825967	0.265412	0.267991	0.572567	0.41948	0.295204	0.977473	0.331024	0.893998
CODING	KNOWN	PARTIAL:FULL:SINGLE	chr14	ADCK1	ENST00000238561.9	major	3.606	0.679	-	1.8968	3.27153	4.11058	1.27682	4.08364	2.99084	4.22378	2.41067	2.98013	2.88306	2.42404	2.92559	3.72591	4.33521	2.23712	3.25238	3.87332	6.99137	4.36216	2.31242	7.08116	4.44801	6.50164	6.40353	0.78666	4.98842	3.23088	1.74639	1.89998	5.27523	2.0609	4.38806	3.90228	2.09043	3.70445	2.24266	2.23086	3.80761	1.87223	2.05278	1.28206	2.87309	2.42644	1.79084	1.55423	0.439706	1.04868	0.779879	4.34101	2.21957	2.91086	4.49156	4.48561	1.21123	5.4342	4.582	3.96153	5.03079	5.19179	7.96237	5.09184	6.10739	7.3409	3.54245	8.01528	5.62742	4.5977
CODING	KNOWN	PARTIAL	chr13	ZMYM2	NM_197968.3	minor	0.422	0.036	-	1.35486	0.218102	0.316199	0.182403	0	0	0.923951	0.703111	0.350604	0.96102	0.242404	0.688374	0.177424	0	0.172086	0	0.573825	0.179266	1.74486	0.256936	1.41623	0.2224	0.650164	0.256141	1.83554	0.665123	0.646176	0.537352	0.527772	0.879204	0.412179	0.325042	0.121946	0.245933	0	0.420499	0.202805	0.423068	0.267462	0.947436	0.427353	0.33801	0.242644	0.477557	0	0.879412	1.04868	0.467927	0.723502	0.554893	0.132312	0	0.345047	0	0.388157	0.169704	0	0.419233	0.353986	0.132706	0	0.190856	0.20974	0.147602	0.195495	0	0.383142
CODING	KNOWN	PARTIAL:SINGLE	chr13	VWA8	ENST00000281496.6	minor	0.946	0.178	-	1.35486	0.872409	0.632397	0.182403	0.816728	0.230064	1.31993	0.703111	1.57772	0.96102	1.09082	2.40931	0.887122	1.21386	0.688346	1.08413	1.00419	0.717063	0.654323	0.256936	0	0.889602	0.866886	0.768424	1.3111	1.99537	1.50774	1.74639	0.844435	1.50721	0.137393	0.487563	0.853624	0.614833	0.889069	1.2615	0.608415	1.2692	0.401193	0.157906	1.92309	0.67602	0.485287	1.0745	1.20885	0.439706	0.873903	0.779879	0	1.10979	0.79387	0.612485	1.72523	0	0.646928	0.678815	1.98077	1.39744	1.06196	1.06165	0.133996	1.7177	1.67792	1.91883	0.781978	0.331024	1.53257
CODING	KNOWN	PARTIAL	chr13	TPTE2	NM_199254.2	minor	0.163	0.344	-	1.35486	0.436204	0	0	0	0	0	0.100444	0	0.137289	0.242404	0	0.177424	0.346817	0.172086	0	0.143456	0	0	0	0	0.2224	0.216721	0	0	0.332562	0.107696	0	0	0.125601	0	1.13765	0.121946	0	0	0	0.101403	0.423068	0	0	0.213676	0.67602	0	0	0.172693	0.219853	0	0.467927	0	0.277447	0	0	0.230031	0	0	0.339407	0.660256	0	0.235991	0.132706	0.267991	0	0	0.295204	0.195495	0.496537	0.127714
CODING	KNOWN	PARTIAL	chr13	TGDS	NR_130732.1	minor	1.059	0.02	-	1.35486	0.654306	1.89719	0.547209	1.02091	0.230064	1.18794	0.904	1.05181	1.37289	0.484808	0.172094	0.532273	1.21386	0.688346	1.30095	1.72147	0.896329	1.52675	1.28468	1.41623	0.889602	0	0.512283	2.6222	0.997685	1.07696	2.28375	1.37221	0.879204	2.0609	1.46269	1.09752	0.491866	1.03725	0.840999	1.11543	0.56409	0.668654	0.78953	1.49574	0.67602	0.970574	0.835724	1.03616	0.439706	0.349561	1.40378	0.96467	3.88425	0.661558	0.408323	1.61022	2.42246	2.45833	0.509111	0.825319	0.698721	0.117995	0.530824	0.803974	2.09941	0.62922	0.442806	0.977473	0.827561	0.63857
CODING	KNOWN	PARTIAL:FULL	chr13	SUPT20H	NM_001278480.1	minor	1.629	0.077	-	2.43874	0.872409	1.58099	1.09442	1.42927	0.920257	0.791958	0.703111	2.10362	1.09831	1.09082	1.89303	0.354849	1.04045	1.89295	2.60191	0.717281	1.61339	1.96297	1.41315	2.54922	2.224	2.60066	2.56141	2.09776	2.66049	1.72314	2.55242	2.84997	1.63281	1.37393	1.46269	1.46335	0.983732	1.62996	1.40166	2.63647	1.2692	1.87223	0.631624	1.49574	0.845025	2.42644	2.86534	2.59039	1.75882	0.699122	0.935854	0.482335	0.554893	1.1908	1.02081	2.53034	0.605615	1.8114	2.54555	0.990383	1.2577	2.5959	1.45977	2.00994	1.52685	3.1461	1.47602	1.75945	0.993073	1.788
CODING	KNOWN	PARTIAL:SINGLE	chr13	RFXAP	NM_000538.3	major	0.645	0.674	-	1.35486	0.218102	0	0.364806	0.204182	0.460129	1.97989	0.803556	0.525906	0.549155	0.60601	0.172094	0.354849	0	0.688346	0.867302	0.430369	0	1.30865	0.128468	0	0.1112	0.866886	0.768424	1.3111	0.997685	0.753872	0.806028	2.5333	0.628003	0.686965	1.62521	0.97557	1.72153	0.296356	0.280333	0.709818	0.56409	1.33731	0.157906	0.213676	0.169005	0	0.238778	0.345385	1.09926	0	0.311951	0.241167	0.83234	0.132312	1.02081	0.920125	2.42246	0.517543	0.339407	0.165064	1.67693	0.707972	0.132706	0.535983	0.572567	0.20974	0.442806	0.781978	0.662049	0.383142
CODING	KNOWN	PARTIAL	chr13	PCCA	XR_001749571.1	minor	0.639	0.158	-	1.35486	0.872409	0.632397	0	1.02091	0.690193	0.923951	0.803556	0.350604	0.274577	0.121202	0.516281	1.06455	0.346817	0.860432	1.30095	1.00419	0.179266	0.654323	0.770808	0.566493	0.444801	0.216721	0.768424	0.78666	0.332562	0.861568	0.134338	1.26665	1.38161	0.549572	0.487563	0.365839	0.491866	0.148178	0.700832	0.40561	0.423068	0.133731	0.157906	0.427353	0.507015	0.242644	0.716335	0.518078	0	0.174781	0.779879	0.723502	0.277447	0.79387	0.408323	1.4952	0.605615	1.42324	0.339407	0.495192	0.419233	1.06196	0.530824	0.93797	2.09941	1.0487	0.295204	0.586484	0.662049	0.893998
CODING	KNOWN	PARTIAL:FULL	chr13	N4BP2L1	NM_001286461.1	major	1.769	0.453	-	1.35486	0.872409	4.74298	0.729612	1.02091	2.76077	2.24388	2.712	0.87651	1.51018	0.848413	1.54884	1.06455	0.867043	1.72086	1.08413	1.14765	2.50972	2.8354	0.770808	3.11571	2.0016	1.73377	0.768424	3.9333	0.997685	1.93853	0.806028	4.64439	1.00481	2.19829	4.22554	3.29255	1.1067	0.592713	0.840999	1.41964	1.97432	1.60477	1.26325	1.70941	2.36607	3.39701	1.0745	0.863463	1.09926	1.74781	0.935854	1.447	0	0.926181	1.22497	0.920125	0.605615	4.65788	1.35763	1.48558	3.77309	1.29795	1.19435	2.54592	0.954279	2.0974	1.62362	1.36846	2.97922	2.17114
CODING	KNOWN	PARTIAL	chr13	LPAR6	NM_001162498.1	minor	2.326	0.417	-	1.35486	1.52671	2.84579	2.18884	1.83764	0.920257	1.97989	1.50667	0.87651	1.92204	2.78764	1.37675	2.30652	2.25431	1.37669	1.7346	1.72147	1.61339	2.18108	0.770808	1.69948	4.67041	2.38394	2.81756	2.35998	1.99537	3.98475	2.01507	0.844435	2.51201	3.02265	1.46269	4.02423	0.3689	2.51903	4.20499	0.608415	2.96147	1.06985	4.10555	4.27353	6.25319	5.33816	2.98473	4.83539	5.49632	4.36951	5.30317	2.65284	4.71659	2.2493	0.816647	1.84025	5.45053	1.03509	0.848518	2.14583	0.139744	1.17995	0.265412	0.133996	0.763423	2.30714	1.77122	2.15044	0.165512	1.66028
CODING	KNOWN	PARTIAL:SINGLE	chr13	KDELC1	NM_001318732.1	major	1.201	0.561	-	1.35486	1.09051	0.948596	0.547209	1.02091	1.84051	2.63986	2.712	1.05181	0.686443	0.727212	1.37675	0.532273	1.04045	0.688346	0.433651	0	0.717063	0.872431	0.385404	0.566493	0.778402	0.650164	1.28071	1.83554	1.66281	0.430784	0.537352	2.84997	1.25601	0.824358	1.30017	1.21946	2.82823	0.889069	0.981165	0.709818	2.11534	1.20358	1.26325	0.854706	0.507015	0.242644	0.238778	0.172693	1.31912	0.174781	0.467927	0.482335	1.10979	0.529246	1.42913	2.30031	0	2.58771	2.03644	2.14583	2.93463	1.65193	3.18495	2.27793	2.48113	0.83896	1.62362	1.95495	0.827561	0.255428
CODING	KNOWN	PARTIAL	chr13	CUL4A	ENST00000375440.8	minor	0.449	0.025	-	1.35486	0.654306	0.632397	0.182403	0.408364	0.230064	0.791958	0.200889	0.175302	0.549155	0.242404	0	0.177424	0.693634	0.516259	0.650476	0.860737	0.179266	1.30865	0	0.283246	0.333601	0.650164	0.768424	0.78666	0.332562	0.430784	0.403014	0.633326	0.125601	0.137393	0	0.731677	0.245933	0	0.280333	0.608415	0.56409	0.401193	0.947436	0.641029	0.507015	1.21322	0	0.172693	0	0.524342	0	0.482335	0	0	0.204162	0.460062	0	0.9057	0.339407	0.825319	0.419233	0.235991	0.928943	1.07197	0.381712	0.20974	0.73801	0.586484	0.662049	0.127714
CODING	KNOWN	PARTIAL:SINGLE	chr13	CLN5	ENST00000377453.8	minor	1.629	0.351	-	1.35486	1.30861	0.948596	1.27682	0.204182	0.460129	2.11189	1.50667	1.05181	0.96102	0.848413	1.72094	1.77424	0.520226	0.860432	1.51778	1.72147	3.22678	2.39919	1.02774	3.11571	0.444801	1.73377	0	1.57332	2.32793	1.18466	0.806028	2.42775	0.502403	2.0609	3.41294	1.82919	1.35263	1.18543	1.2615	1.92665	2.67943	1.06985	1.89487	1.70941	3.71811	1.69851	1.31328	1.38154	1.53897	0.699122	1.24781	0.96467	1.10979	1.1908	0.612485	1.72523	6.05615	2.58771	1.35763	1.8157	3.35386	1.29795	1.45977	2.14393	2.86284	1.88766	1.32842	1.36846	1.98615	1.14943
CODING	KNOWN	PARTIAL	chr12	ZNF605	ENST00000331711.11	minor	1.115	0.312	-	1.35486	1.09051	0.316199	0.912015	0.408364	1.38039	0.527972	2.00889	0.175302	0.96102	0.727212	1.20465	2.30652	1.90749	1.20461	2.38508	0.717281	1.25486	1.52675	1.28468	2.54922	1.112	0.650164	1.53685	1.04888	1.99537	1.07696	0.537352	1.26665	1.00481	0.961751	0.812604	0.243892	1.8445	1.3336	1.682	1.41964	1.69227	0.401193	0.631624	0.854706	2.53508	2.91172	0.716335	0.69077	2.63824	1.22346	1.71573	0	0.83234	0.661558	0.204162	0.115016	0.605615	1.03509	0.509111	1.32051	0.698721	0.353986	0.398118	1.60795	0.763423	1.25844	0.885612	0.390989	1.65512	0.63857
CODING	KNOWN	PARTIAL:FULL:SINGLE	chr12	VPS33A	ENST00000451053.3	minor	2.809	0.133	-	2.43874	2.61723	3.79438	3.46566	2.246	4.60129	2.37587	2.81245	2.98013	2.60848	1.93923	5.85118	3.19364	2.42772	1.89295	3.90286	3.72986	2.15119	2.61729	2.44089	2.54922	4.00321	3.25082	2.04913	3.40886	4.98842	4.41554	2.28375	3.79996	3.39122	3.43483	3.9005	2.31698	0.614833	1.62996	4.34516	3.04208	3.24352	2.80835	1.42115	2.77779	1.52105	0.970574	1.67145	3.10847	1.31912	3.67039	3.43147	2.89401	0.554893	2.91086	2.04162	1.4952	0.605615	1.68201	2.88496	1.98077	3.49361	5.0738	5.04283	2.27793	1.90856	1.0487	4.57566	2.15044	2.6482	3.44828
CODING	KNOWN	PARTIAL:SINGLE	chr12	TWF1	NR_073472.1	minor	0.589	0.045	-	1.35486	0.218102	1.26479	0.182403	0.408364	0.690193	0.395979	0.301333	1.22711	1.2356	0.242404	0.860468	0.532273	0.867043	0.516259	0.433651	0.286912	0.179266	0.218108	0.385404	0.566493	0.444801	0.216721	0.768424	2.09776	0.332562	0.215392	0.537352	0.422217	1.00481	0.412179	0.975125	0.121946	0.491866	0.296356	0	0.101403	0.141023	0.267462	0	0.213676	0.67602	0.727931	0.119389	0.172693	0	0.349561	0.779879	0.241167	0.554893	0.132312	0.408323	2.07028	0.605615	0.646928	0.678815	0.660256	0.978209	1.88792	0.530824	0.93797	0.381712	1.46818	0.73801	1.17297	0.496537	0.63857
CODING	KNOWN	PARTIAL	chr12	TAS2R20	NM_176889.2	major	1.637	1	-	1.35486	2.61723	2.21339	1.45922	1.63346	1.61045	2.24388	1.808	1.40242	1.51018	2.18163	1.37675	4.25819	1.21386	2.92547	0.216825	0.573825	1.25486	0.872431	2.05549	1.41623	2.78001	1.51705	2.56141	3.14664	1.33025	2.26162	1.0747	1.68887	1.75841	0.686965	1.30017	0.97557	1.96746	2.22267	1.40166	2.33226	1.12818	1.47104	2.5265	1.28206	1.52105	1.69851	0.358168	1.72693	1.97868	1.92259	2.18366	1.20584	3.88425	2.11699	1.22497	0.805109	2.42246	0.776314	0.848518	0.990383	2.09616	1.41594	1.19435	0.669979	0.381712	0.62922	1.91883	2.15044	1.3241	0.63857
CODING	KNOWN	PARTIAL	chr12	SMUG1	NR_045039.1	minor	1.382	0.032	-	1.35486	1.74482	0.316199	2.00643	1.02091	1.15032	1.8479	1.808	1.05181	1.37289	2.06043	2.40931	1.4194	1.38727	0.860432	1.95143	3.01258	2.33046	1.96297	1.67008	1.69948	1.0008	0.650164	1.28071	0.52444	1.33025	2.15392	1.88073	0.73888	1.75841	0.824358	0.975125	1.46335	0.737799	1.3336	1.96233	1.52104	0.846135	0.802385	1.10534	0.213676	0.33801	0.242644	0.955113	1.38154	0.659559	0.174781	0.155976	1.92934	1.38723	1.32312	0.816647	2.53034	2.42246	2.32894	2.03644	1.98077	1.2577	0.825967	1.72518	1.60795	2.48113	0.83896	1.18082	1.36846	1.15859	1.91571
CODING	KNOWN	PARTIAL:SINGLE	chr12	PYM1	ENST00000549939.1	minor	0.705	0.021	-	1.35486	0.872409	0.316199	0.912015	0.408364	0.690193	1.97989	0.803556	0.701208	0.823732	0.121202	0.688374	1.59682	0.173409	0.516259	0.867302	0.430369	0.358532	0.218108	1.15621	1.41623	1.3344	0.216721	0.768424	0.26222	0.665123	0.969264	2.28375	0.422217	0.502403	1.64872	1.13765	0.731677	0.245933	0.444534	0.840999	1.21683	0.987158	0.802385	0.631624	0.427353	0.33801	0.485287	0.716335	0	1.09926	0	0.623903	0.96467	0.277447	0.79387	0.612485	0.805109	0.605615	0	0.339407	1.15545	0.419233	0.707972	0.928943	0.803974	0.572567	0.41948	0.295204	0.586484	0.496537	0.255428
CODING	KNOWN	PARTIAL	chr12	PRR13	ENST00000549740.5	minor	1.632	0.014	-	1.35486	1.30861	1.89719	1.27682	1.22509	2.30064	1.18794	2.10933	2.27893	1.2356	1.45442	1.54884	1.95167	1.38727	3.09756	2.60191	0.860737	1.43413	2.39919	2.44089	1.41623	3.00241	1.95049	2.30527	0.78666	4.98842	3.44627	0.940366	1.1611	2.76321	3.16004	2.60033	2.68282	0.3689	0.740891	0.560666	1.41964	1.55125	1.47104	1.57906	2.56412	0.67602	1.69851	0.835724	0.518078	2.85809	1.04868	2.80756	1.447	0.83234	1.58774	0.204162	0.230031	1.21123	2.07017	1.18793	1.48558	1.39744	0.825967	1.45977	1.07197	1.52685	1.0487	1.32842	0.781978	0.993073	1.40485
CODING	KNOWN	PARTIAL	chr12	PHB2	ENST00000546111.5	minor	1.244	0.076	-	1.35486	1.30861	0.316199	0.364806	1.22509	0.690193	1.8479	1.70756	1.40242	0.411866	1.45442	0.688374	1.24197	0.693634	1.37669	2.60191	1.43456	1.79266	1.96297	1.54162	1.98272	1.668	0.866886	1.02457	0.78666	1.33025	1.29235	0.940366	0.844435	0.502403	1.51132	0.975125	1.70725	0.860766	1.18543	0.420499	0.912623	1.41023	1.33731	1.10534	1.49574	1.69005	1.21322	1.43267	0.345385	1.97868	1.39824	0.779879	0	1.10979	1.45543	1.63329	1.26517	0.605615	0.9057	1.52733	1.32051	1.67693	1.53394	2.256	2.67991	1.33599	1.67792	1.91883	0.195495	0.827561	1.02171
CODING	KNOWN	PARTIAL:SINGLE	chr12	PEX5	XM_017019748.1	major	1.815	0.819	-	1.35486	1.74482	0.316199	0.364806	1.02091	1.38039	4.48776	0.602667	0.87651	0.411866	0.848413	0.688374	2.12909	0.173409	2.40921	0.867302	1.00419	1.79266	1.09054	0.770808	0.849739	1.0008	0.866886	0.256141	2.09776	3.65818	1.40005	0.806028	2.5333	1.38161	2.47308	4.55059	1.82919	0.737799	0.444534	0.700832	0.608415	0.423068	2.13969	0.78953	1.28206	1.85906	1.69851	0	0.172693	0.659559	0.873903	0.779879	0	1.94213	0.132312	2.24578	2.87539	1.81684	6.08113	2.71526	2.97115	5.45002	2.94988	2.256	4.55585	2.48113	2.93636	3.54245	6.25583	3.80678	5.36399
CODING	KNOWN	PARTIAL:FULL	chr12	PAN2	ENST00000610546.4	minor	1.722	0.115	-	1.62583	1.09051	0.948596	2.18884	1.42927	3.45097	2.77185	1.70756	1.75302	3.84408	1.93923	1.03256	1.95167	3.9884	1.03252	2.81873	2.15184	0.717063	1.30865	1.28468	0.849739	2.1128	2.38394	1.53685	1.3111	1.33025	1.93853	1.34338	2.11109	1.88401	1.51132	2.76286	2.43892	0.983732	1.77814	3.08366	1.52104	1.2692	2.40716	0.473718	1.92309	1.35204	2.66908	2.98473	1.38154	1.31912	0.873903	2.02768	2.89401	3.6068	0.926181	0.408323	1.61022	1.21123	1.29386	1.69704	1.48558	1.39744	0.943962	1.19435	1.20596	1.33599	1.0487	1.18082	0.781978	0.496537	2.04342
CODING	KNOWN	PARTIAL	chr12	MON2	ENST00000547095.5	minor	0.983	0.105	-	1.35486	1.52671	2.52959	0.729612	0.408364	1.38039	1.05594	1.50667	0.701208	0.823732	1.09082	0.688374	1.06455	0.346817	0.860432	0.650476	0.717281	0.717063	0.218108	0.385404	0	1.2232	0.866886	1.02457	2.6222	1.66281	1.40005	0.67169	1.05554	0.753604	1.23654	1.46269	0.853624	0.491866	0.592713	0.840999	0.507013	0.705113	0.534923	0.631624	1.28206	0.67602	0.485287	0.955113	1.20885	0.219853	0.873903	1.55976	0.482335	1.38723	0.264623	0.816647	0.805109	0.605615	0.9057	1.86674	0.990383	0.978209	1.06196	0.928943	1.60795	1.52685	1.46818	1.62362	0.977473	1.48961	0.893998
CODING	KNOWN	PARTIAL	chr12	METTL25	XM_017020021.1	minor	1.193	0.219	-	1.35486	0.218102	0.316199	0.364806	2.246	0.920257	1.97989	0.703111	1.22711	1.2356	0.363606	1.54884	0.354849	0.867043	1.89295	1.51778	0.717281	1.25486	0.654323	1.41315	1.69948	1.112	0.866886	1.53685	1.83554	1.66281	1.61544	1.88073	1.26665	0.753604	1.23654	1.30017	0.853624	0.737799	1.18543	0.560666	0.709818	1.97432	0.936116	0.157906	0.641029	1.69005	1.94115	1.55206	0.518078	0	1.04868	0.467927	0.96467	1.10979	0.79387	0.612485	1.61022	2.42246	1.03509	1.52733	2.14583	1.11795	1.53394	1.99059	2.14393	2.29027	1.0487	0.590408	0.977473	1.3241	1.788
CODING	KNOWN	PARTIAL:SINGLE	chr12	LAG3	NM_002286.5	major	2.562	0.85	-	1.35486	0.654306	6.64017	0.912015	1.02091	2.53071	1.45192	3.91733	0.175302	0.686443	0.242404	6.88374	3.90334	0	2.75338	2.60191	0.717281	1.97192	8.94242	2.05549	3.96545	0.556001	3.0341	2.30527	4.98218	0.332562	3.44627	0.67169	8.23324	1.63281	3.70961	4.06302	6.3412	4.79569	0.296356	1.40166	3.44769	2.25636	0.267462	2.21068	1.06838	1.35204	1.94115	1.79084	3.45385	0.439706	2.62171	0.935854	2.17051	1.66468	0.264623	4.69572	1.26517	2.42246	3.23464	2.20615	2.31089	3.21412	0.471981	1.45977	2.67991	11.6422	3.56558	2.65683	0.586484	2.6482	1.53257
CODING	KNOWN	PARTIAL	chr12	ISCU	ENST00000392807.8	minor	1.702	0.03	-	1.35486	3.05343	3.16199	0.729612	3.47109	0.920257	2.11189	2.41067	1.22711	1.51018	1.21202	1.37675	1.4194	0.867043	1.54878	1.30095	1.57802	0.537797	3.27162	1.15621	2.54922	2.0016	2.81738	2.04913	3.14664	0.665123	1.29235	1.0747	3.27218	0.502403	0.549572	2.27529	0.731677	1.8445	1.18543	1.2615	1.11543	1.55125	0.802385	1.57906	0.427353	1.01403	2.18379	1.31328	1.20885	1.31912	0.699122	0.935854	1.20584	1.66468	0.926181	1.83746	1.38019	0	2.58771	3.05467	0.495192	5.03079	1.41594	3.05224	3.48389	1.7177	3.35584	1.62362	1.75945	1.82063	2.04342
CODING	KNOWN	PARTIAL	chr12	GOLT1B	ENST00000545093.5	minor	1.407	0.013	-	1.35486	0.436204	4.42678	1.27682	1.22509	0.920257	0.395979	0.301333	2.98013	0.823732	1.45442	0.516281	1.24197	0.173409	0.860432	0.216825	1.00419	0.717063	0.218108	0.385404	0.566493	1.0008	0.650164	1.02457	1.04888	0.665123	1.50774	0.537352	3.06108	0.753604	2.61047	1.62521	1.34141	1.22967	0.740891	1.2615	0.608415	0.846135	3.61073	4.73718	4.48721	2.02806	0.485287	0.358168	1.38154	0.659559	5.24342	1.24781	0.723502	1.66468	0.79387	1.02081	2.41533	1.21123	0.9057	0.848518	0.165064	1.11795	3.18587	1.85789	1.07197	0.763423	2.51688	1.18082	5.08286	0.496537	1.02171
CODING	KNOWN	PARTIAL	chr12	GOLT1B	ENST00000535593.5	minor	1.641	0.015	-	1.35486	1.09051	3.47818	1.27682	0.204182	1.15032	1.05594	0.703111	1.92832	1.78475	0.60601	0.860468	0.354849	1.21386	0.516259	1.08413	1.43456	0.537797	0.654323	1.54162	0.849739	0.667201	0.433443	2.30527	2.09776	0.332562	1.72314	0.806028	2.74441	0.879204	1.37393	1.13765	1.21946	1.35263	1.3336	2.1025	2.02805	2.39738	7.3552	3.94765	5.34191	5.91518	1.45586	0.955113	3.45385	3.7375	6.46688	1.40378	2.41167	1.66468	0.396935	0.612485	0.345047	1.21123	1.68201	1.01822	0.165064	0.698721	0.825967	1.45977	0.535983	1.14513	1.0487	0.295204	3.12791	2.15166	0.510856
CODING	KNOWN	PARTIAL:SINGLE	chr12	GIT2	XM_017020259.1	minor	0.644	0.117	-	1.35486	0.654306	0.948596	0.182403	0.612546	0.920257	1.31993	0.602667	0.350604	0.96102	0.242404	0.516281	0.354849	2.0809	0.860432	0.650476	0.573825	0.537797	0	0.899276	0.283246	0.889602	0.650164	0.256141	0.26222	0.665123	1.29235	0.537352	0.527772	0.125601	0.686965	0.487563	0.731677	0.737799	0.444534	0.560666	0.202805	0.846135	0.802385	0.473718	0.854706	0.169005	0.970574	0.477557	0.863463	0.439706	0	0.623903	1.447	1.94213	0.132312	0.612485	0.345047	0	0.258771	1.18793	0.165064	0.419233	0.825967	0.530824	0.535983	0.954279	0.41948	0.73801	0.781978	0.496537	0.893998
CODING	KNOWN	PARTIAL	chr12	FOXM1	NM_202003.2	minor	1.441	0.33	-	1.35486	2.61723	0	0.182403	3.47109	0.690193	0.923951	0.502222	2.27893	1.2356	0.484808	1.20465	0.177424	2.0809	1.03252	0.433651	1.14765	0.896329	0.872431	1.15621	0.849739	1.2232	1.08361	2.04913	1.04888	2.99305	2.6924	1.47772	1.05554	2.00961	2.0609	0.812604	1.70725	0.983732	0.889069	1.2615	2.53506	2.25636	1.06985	0.473718	0.641029	0.33801	0	0.716335	0.172693	0.879412	0.699122	0.779879	1.92934	1.38723	0.661558	1.42913	3.56548	1.21123	0.646928	1.35763	1.98077	0.279488	3.77585	1.85789	2.41192	1.14513	3.77532	3.69005	4.88736	0.496537	2.55428
CODING	KNOWN	PARTIAL:SINGLE	chr12	DRAM1	ENST00000551403.1	minor	0.712	0.036	-	1.35486	0.218102	1.26479	0.912015	0.612546	1.15032	0.659965	0.301333	0.525906	1.09831	0.848413	1.37675	0.709698	0.173409	1.20461	1.08413	0.573825	1.25486	0.654323	0.770808	0.566493	1.668	0	0.256141	0.52444	0.665123	0.430784	0.806028	0.844435	0.502403	0.549572	0	0.243892	0.491866	0.740891	1.40166	0.40561	0.705113	0.936116	0.315812	1.06838	0.67602	0.970574	0.716335	0.172693	1.31912	1.22346	0.311951	1.447	0.277447	0.264623	1.22497	0.575078	0	0.388157	1.52733	0.330128	0.698721	0.707972	0.398118	1.07197	0.763423	0.62922	0.295204	0.195495	0.496537	1.14943
CODING	KNOWN	PARTIAL:SINGLE:FULL	chr12	DEPDC4	NM_001319310.1	major	0.646	0.39	-	1.35486	2.61723	0.316199	1.45922	0.612546	0.690193	0.659965	0.301333	1.05181	0.137289	0.60601	0.516281	0.532273	0.867043	0.172086	0	1.00419	0.717063	0	1.02774	0.283246	1.2232	0.650164	0.512283	0	0.332562	0.53848	0.403014	0.422217	0.879204	0.137393	0.487563	0.365839	0.122967	0.296356	0.560666	1.41964	1.83329	0.267462	0.315812	0.427353	0.33801	0.242644	0.358168	0.518078	0.659559	0.524342	1.40378	0.241167	0.83234	0.396935	0.816647	1.03514	1.21123	0.129386	0.848518	0.330128	0.279488	0.235991	0.265412	1.07197	0.381712	1.0487	1.62362	1.36846	0.496537	0.510856
CODING	KNOWN	PARTIAL	chr12	DDX11	ENST00000542129.5	minor	0.444	0.088	-	1.35486	0.654306	0.316199	0.182403	0	0	0.395979	0.602667	0.175302	0.686443	0.242404	0.344187	0.709698	1.73409	0.344173	0.216825	0	0.358532	0.436216	0.513872	0	0.778402	0.216721	0.768424	0.26222	0.332562	1.72314	0.537352	0.105554	0.753604	0.274786	0.487563	0.243892	0.614833	0.444534	0.420499	1.31823	0.141023	0.802385	0.157906	0.213676	0	0.242644	0.119389	0.518078	0	0.174781	0.311951	0.482335	0.277447	0.264623	0	0.230031	0	0.258771	0.509111	0.495192	0.139744	0.825967	0.530824	0.133996	0.572567	1.88766	0.295204	0.586484	0.993073	0
CODING	KNOWN	PARTIAL	chr12	DCP1B	XM_011520927.2	minor	1.596	0.205	-	1.35486	1.52671	3.16199	1.64163	1.02091	1.61045	2.37587	1.10489	0.87651	1.64746	0.727212	1.03256	0.354849	1.04045	1.72086	1.7346	1.14765	1.07559	2.18108	0.770808	2.26597	1.112	0.650164	1.53685	1.3111	2.99305	2.47701	1.0747	2.74441	1.38161	1.51132	2.27529	1.95114	1.1067	0.889069	0.840999	1.21683	1.83329	0.936116	0.473718	0	0.845025	1.21322	0.477557	0.69077	1.53897	0.349561	1.09183	0.723502	0.554893	0.79387	2.6541	1.4952	0	3.10526	2.03644	1.98077	2.5154	2.71389	3.18495	4.82385	2.29027	2.93636	3.24724	2.15044	1.65512	3.19285
CODING	KNOWN	PARTIAL:FULL	chr12	CCDC91	ENST00000545336.5	minor	1.118	0.175	-	1.35486	1.74482	0.316199	1.27682	1.02091	2.07058	3.16783	0.602667	0.87651	0.411866	0.727212	1.72094	1.95167	1.04045	0.344173	1.30095	0.717281	1.07559	0.654323	0.770808	1.98272	0.778402	1.95049	0.256141	2.35998	0.665123	0.753872	0.940366	1.68887	0.628003	0.549572	2.76286	1.95114	0.983732	0.444534	0.280333	1.01403	1.12818	0.534923	0.473718	1.28206	0.67602	2.18379	0.477557	1.20885	0.439706	0.174781	0.935854	1.68817	1.66468	0.661558	0.612485	1.03514	1.21123	1.94079	1.01822	0.330128	2.5154	1.17995	1.19435	1.47395	1.14513	0.83896	0.885612	0.977473	1.48961	0.383142
CODING	KNOWN	PARTIAL	chr12	CALCOCO1	XM_017019707.1	major	1.015	0.302	-	1.35486	0.654306	1.89719	0.364806	0.816728	0.920257	1.05594	0.803556	0.175302	0.274577	0.60601	0.344187	1.06455	0.346817	2.75338	0.433651	1.00419	0.358532	2.8354	0.64234	0.566493	1.0008	0.216721	0.512283	0.52444	0.997685	1.29235	0.537352	2.00553	0.628003	2.33568	1.95025	1.09752	0.983732	0.296356	0.140166	0.304208	0.987158	1.06985	0.157906	1.28206	0	1.45586	0.477557	0.172693	0.219853	0.699122	0.779879	0.96467	0.277447	0.396935	1.02081	0.690094	2.42246	2.32894	0.678815	1.48558	3.07437	0.825967	1.85789	1.60795	0.954279	1.25844	0.73801	1.95495	1.65512	2.42657
CODING	KNOWN	PARTIAL	chr12	C2CD5	XM_017020269.1	minor	3.012	0.128	-	1.35486	4.79825	4.11058	2.37124	5.10455	1.84051	7.25961	2.91289	2.10362	3.43222	1.93923	2.92559	2.66137	4.50862	4.64633	2.81873	1.72147	3.04752	3.48972	2.56936	3.11571	2.33521	3.25082	2.04913	3.40886	3.99074	2.6924	2.41808	2.42775	2.26081	3.02265	2.11277	2.56087	2.2134	1.77814	3.22383	2.83927	2.53841	1.87223	0.78953	1.70941	1.18304	1.94115	1.31328	2.59039	1.31912	0.699122	2.96354	3.13518	4.1617	0.661558	4.2874	7.01595	2.42246	2.84648	3.39407	2.31089	2.79488	4.01184	3.05224	5.49382	2.86284	5.45324	4.13285	7.42879	2.15166	3.95913
CODING	KNOWN	PARTIAL	chr12	C12orf48	ENST00000417507.6	minor	0.414	0.015	-	1.35486	0.872409	0	0	0	0.460129	0.131993	0.100444	0.701208	0	0.484808	0	0	2.25431	0	0.650476	0.143456	0	0.436216	0.256936	0.283246	0.444801	0.216721	0.768424	0	0	0.646176	0.67169	0	0.502403	0	0.162521	0.121946	0	0.148178	0.700832	0.507013	0.423068	0.133731	0.473718	0.427353	0	0.242644	0.716335	0.518078	0	0.873903	0.155976	0.723502	0.83234	0.661558	0	1.72523	0	0.258771	2.03644	0	0.139744	0.471981	0.530824	0.133996	0.190856	1.0487	0.147602	1.17297	0.165512	0.510856
CODING	KNOWN	PARTIAL	chr12	BLOC1S1	NR_037656.1	minor	3.201	0.029	-	1.35486	2.18102	2.52959	3.10085	5.30873	3.45097	6.59965	4.11822	1.92832	2.33391	4.84808	3.26978	3.19364	4.85544	4.64633	2.38508	2.43875	1.97192	2.8354	3.08323	4.24869	4.55921	3.46754	4.61054	2.09776	2.66049	3.12318	1.20904	2.11109	3.51682	4.53397	3.25042	3.78033	2.2134	1.62996	3.78449	3.65049	4.65374	3.34327	2.21068	1.92309	2.36607	2.18379	3.3429	4.83539	2.85809	3.32083	3.11951	4.09985	3.05191	3.4401	4.2874	2.64536	3.02807	2.45833	2.54555	4.1266	3.35386	3.18587	4.24659	3.88588	3.05369	1.46818	3.24724	0.977473	3.64127	2.68199
CODING	KNOWN	PARTIAL:SINGLE	chr12	BICD1	XM_005253465.3	minor	0.746	0.173	-	1.35486	0.436204	0.632397	0.182403	0.204182	0.920257	1.18794	1.30578	0.87651	0.96102	1.33322	0.172094	1.24197	0.346817	1.03252	0.867302	0.860737	0.358532	0.872431	0.256936	1.13299	1.5568	0.866886	0.256141	0.52444	0.332562	0.861568	0.67169	1.05554	0.628003	0.549572	1.46269	0.609731	0.491866	0.444534	0.280333	0.912623	0.282045	0.802385	0.631624	0.427353	0.33801	0.727931	0.716335	1.03616	0.219853	0.349561	0.935854	0.241167	0.554893	0.132312	1.22497	0.920125	0.605615	0.646928	1.35763	0.990383	0.419233	0.471981	0.398118	1.33996	1.52685	0.83896	0.885612	1.36846	0.496537	1.02171
CODING	KNOWN	PARTIAL	chr12	APPL2	ENST00000547439.5	minor	0.268	0.103	-	1.35486	1.30861	0.632397	0.364806	0	0	0.527972	0	0.175302	0	0.484808	0	0.532273	0.346817	0.516259	0.216825	0.286912	0.358532	0.218108	0	0	0.556001	0.433443	0.256141	0.78666	0	0.215392	0.537352	0.527772	0.502403	0.412179	0	0.487785	0.737799	0.296356	0.140166	0.101403	0.423068	0	0	0.213676	0	0.242644	0	0	0.439706	0.174781	0.155976	0	0.83234	0	0	0	0	0.129386	0.169704	0.330128	0.139744	0.117995	0	1.07197	0.190856	0	0	0	0	0
CODING	KNOWN	PARTIAL:SINGLE	chr12	ADCY6	ENST00000307885.4	major	2.22	1	-	1.35486	2.18102	1.26479	0.547209	1.63346	3.91109	3.43182	1.00444	0.525906	1.2356	1.93923	4.30234	0.887122	1.73409	2.40921	1.7346	1.29111	0.717063	3.05351	3.46863	5.09843	2.44641	2.38394	2.04913	2.6222	3.99074	4.52323	0.537352	3.6944	3.14002	2.47308	1.62521	1.70725	2.2134	0	0.560666	2.33226	1.83329	0	1.42115	3.41882	1.35204	1.69851	1.91023	0	0	0	2.96354	1.68817	1.66468	0.396935	5.51237	1.38019	1.21123	2.84648	3.05467	2.14583	3.07437	6.37174	3.58306	3.2159	3.05369	5.03376	2.06643	3.7144	1.3241	2.80971
CODING	KNOWN	PARTIAL	chr12	ABCC9	XM_005253286.3	major	0.439	0.452	-	1.35486	2.18102	0	0	2.65437	0.230064	0.263986	0	0.525906	0	0.484808	1.89303	0	0.173409	1.03252	0.216825	0.860737	0.358532	0	0.128468	0.849739	0	0	0.768424	0.26222	0.332562	1.50774	0	0	0	0.274786	0	0	0.245933	0	0	0	0.423068	0	0.157906	0	0.169005	0	0.119389	0	0	0	0.155976	0	0.83234	0	0	0	0.605615	0.129386	0	0	0.279488	0.117995	0.796237	2.81391	0	3.56558	0.442806	1.17297	0	1.02171
CODING	KNOWN	PARTIAL	chr11	ZNF195	NM_001130520.2	minor	1.027	0.025	-	1.35486	1.30861	1.58099	1.82403	1.42927	1.38039	0.527972	1.00444	1.40242	2.33391	1.09082	1.03256	1.4194	0.520226	0.172086	0.867302	0.860737	1.25486	0.218108	0.770808	0.849739	1.3344	0.650164	1.02457	0.26222	0.332562	1.07696	0.940366	1.05554	0.628003	1.09914	0.812604	0.365839	2.5823	1.03725	0.140166	0.709818	1.12818	3.34327	1.26325	1.28206	1.69005	0.727931	1.0745	1.55423	0.439706	2.09737	2.18366	0.241167	0.83234	0.79387	0.204162	0.575078	0.605615	0.646928	1.18793	0.825319	0.978209	0.353986	0.132706	1.07197	0.954279	0.83896	1.18082	0.586484	1.98615	0.766284
CODING	KNOWN	PARTIAL:SINGLE	chr11	ZBED5	ENST00000530570.1	minor	0.633	0.022	-	1.35486	0.654306	0	0.547209	0.408364	1.15032	0	0.904	0	0.274577	0.60601	0.516281	1.06455	1.38727	1.37669	2.16825	1.14765	0.358532	0.218108	0.128468	0.566493	0.556001	0.866886	0.256141	0.78666	0.665123	0.430784	0.67169	0.73888	0.251201	0.549572	0.487563	0.97557	0.491866	0.740891	0.280333	1.62244	0.423068	0.133731	0.947436	1.06838	1.18304	0.727931	1.31328	0.518078	0.659559	1.22346	0	0	0.83234	1.1908	0	0.345047	0	0.9057	0.339407	0.990383	1.11795	0.235991	0.265412	0.267991	0.381712	0	0.885612	0.781978	0.331024	0.127714
CODING	KNOWN	PARTIAL	chr11	XRRA1	XM_011544760.2	minor	0.343	0.456	-	1.35486	0.218102	0	0.364806	0.816728	0.690193	0.659965	0.301333	0.175302	0.137289	0.60601	0.688374	1.77424	0	0.516259	0.216825	0	0.179266	0	0.256936	0	0.778402	0	1.53685	0.26222	0.332562	0.646176	0.134338	0.527772	0.502403	0.274786	0.162521	1.21946	0.245933	0	0.420499	0.202805	0	0.401193	0.78953	0.213676	0.33801	0.970574	0.477557	0	0.439706	0.524342	0.311951	0.241167	0	0.396935	0	0	0	0	0	0.165064	0.279488	0.117995	0.398118	0.133996	0.190856	0.20974	0	0.195495	0	0
CODING	KNOWN	PARTIAL	chr11	TRIM66	XM_011520508.1	minor	0.372	0.099	-	1.35486	0	0.948596	0.547209	0.612546	0.460129	1.31993	0.602667	0.525906	0.411866	0.242404	0.344187	0	1.21386	0	0	0.143456	0	0	0.385404	0	0.1112	0	0	0.52444	0	0.215392	1.0747	0.211109	0.125601	0.137393	0.325042	0.121946	0.3689	0.592713	0	0.202805	0.846135	0.534923	0.78953	0.641029	0.67602	0.727931	0.716335	1.03616	0.659559	0.873903	0.623903	0	1.38723	0.396935	0	0.115016	0	0	0	0.165064	0.139744	0.117995	0.132706	0.267991	0	0.20974	0.590408	0	0.165512	0
CODING	KNOWN	PARTIAL:SINGLE	chr11	TBRG1	ENST00000530731.5	minor	1.556	0.083	-	1.35486	1.09051	3.79438	0.729612	0.612546	1.61045	3.16783	2.10933	1.05181	1.64746	2.18163	1.54884	0.887122	0.867043	1.37669	1.08413	0.717281	0.896329	1.96297	1.02774	3.11571	0.556001	1.30033	1.79299	2.6222	0.997685	1.18466	1.34338	2.84997	1.75841	0.961751	4.06302	2.07309	2.45933	0.889069	1.82216	1.21683	1.83329	1.47104	1.26325	0.641029	1.18304	1.69851	1.31328	1.55423	0.439706	1.04868	1.24781	1.447	1.38723	0.926181	1.02081	0.805109	2.42246	1.8114	2.03644	1.32051	2.23591	1.65193	2.256	1.74194	1.52685	1.88766	1.91883	0.586484	1.98615	0.893998
CODING	KNOWN	PARTIAL:FULL:SINGLE	chr11	SPA17	ENST00000532692.1	minor	1.04	0.125	-	2.43874	1.09051	1.58099	0.912015	2.04182	0.690193	0.791958	0.904	0.350604	0.823732	2.06043	1.37675	2.30652	0.693634	0.688346	1.30095	0.573825	2.50972	0.436216	1.15621	0.849739	1.0008	1.95049	1.02457	1.57332	0.332562	1.29235	0.67169	0.527772	0.502403	0.274786	0.325042	0.609731	0.245933	1.03725	1.2615	1.21683	0.987158	1.06985	0.947436	0.641029	0.169005	0.242644	0.955113	0.518078	1.31912	0.524342	0.935854	0.723502	0.554893	1.58774	0.816647	0.690094	0.605615	1.16447	1.18793	0.990383	2.5154	1.53394	1.06165	1.60795	1.52685	0.62922	1.03321	0.977473	0.827561	1.91571
CODING	KNOWN	PARTIAL	chr11	SLC37A4	ENST00000527992.5	minor	3.109	0.297	-	1.35486	2.39912	3.16199	1.45922	2.45018	4.14116	3.43182	2.31022	2.62953	3.29493	3.51486	1.54884	1.06455	3.9884	2.92547	3.03556	3.72986	4.12311	2.61729	1.41315	3.11571	2.55761	3.0341	1.53685	2.35998	3.65818	5.16941	2.8211	5.48883	4.14482	4.67136	3.0879	3.1706	2.45933	1.77814	0.840999	2.12945	1.41023	2.40716	5.84252	3.20515	6.25319	3.39701	2.62656	1.89962	1.31912	0.349561	1.71573	2.65284	3.05191	2.77854	2.44994	2.41533	3.02807	3.75218	4.92141	3.79647	3.91284	4.12983	5.57366	2.27793	2.48113	5.66298	3.69005	7.2333	3.64127	3.83142
CODING	KNOWN	PARTIAL:SINGLE	chr11	SLC36A4	NM_001286139.1	major	1.278	1	-	1.35486	0.654306	0.632397	1.27682	0.816728	0.920257	2.11189	1.20533	1.05181	1.2356	1.45442	1.54884	1.59682	1.38727	0.688346	1.08413	0.717281	1.61339	0.872431	0.513872	1.41623	1.0008	1.08361	1.28071	2.35998	1.66281	1.83083	1.47772	1.79442	1.25601	1.09914	1.95025	1.82919	1.1067	0.296356	0.840999	0.81122	0.846135	1.47104	0.78953	0.427353	0.845025	1.45586	1.43267	1.89962	1.31912	1.57303	1.09183	1.447	1.38723	0.529246	1.63329	1.95527	1.21123	1.42324	1.52733	0.660256	2.5154	1.76993	1.59247	1.33996	0.572567	1.88766	0.885612	1.56396	1.48961	1.27714
CODING	KNOWN	PARTIAL:FULL	chr11	SERGEF	ENST00000265965.9	major	2.695	0.366	-	1.62583	1.09051	4.42678	3.83047	1.83764	1.84051	3.95979	2.10933	3.15544	2.33391	2.18163	2.5814	3.90334	3.29476	3.09756	1.7346	2.43875	2.86825	1.74486	1.79855	2.26597	3.78081	2.16721	2.30527	1.04888	2.32793	5.4925	3.08977	2.11109	2.63761	2.19829	5.03815	3.78033	2.9512	2.37085	0.700832	3.04208	1.12818	3.477	2.6844	1.49574	3.54911	1.69851	2.50717	2.59039	1.75882	1.57303	2.33964	0.723502	2.21957	1.45543	2.6541	1.95527	0	5.30481	2.54555	2.31089	3.63335	3.89384	2.65412	2.94791	5.53482	3.98506	3.24724	3.12791	2.6482	5.74713
CODING	KNOWN	PARTIAL	chr11	PPFIBP2	XM_006718350.2	minor	0.982	0.093	-	1.35486	0.218102	1.26479	0.364806	0.612546	0.690193	1.31993	0.703111	0.87651	1.09831	0.363606	0.860468	0.354849	1.38727	1.20461	0.650476	0.573825	0.896329	1.30865	0.899276	1.41623	1.0008	1.30033	1.02457	1.04888	0.665123	0.646176	2.01507	2.5333	1.38161	1.23654	2.27529	0.731677	0.614833	1.18543	0.700832	0.912623	0.705113	1.60477	0.631624	0.641029	1.18304	0.242644	0.596946	0.518078	0.659559	0.349561	0.467927	0	0.554893	1.1908	0.408323	1.84025	1.81684	2.7171	0.339407	0.990383	1.53719	0.707972	0.265412	2.14393	0.572567	1.46818	1.32842	0.586484	0.993073	1.02171
CODING	KNOWN	PARTIAL:SINGLE	chr11	POLA2	ENST00000527850.5	minor	0.334	0.098	-	1.35486	0.436204	0.316199	0	0.816728	0.230064	0.791958	0.200889	0.175302	0.137289	0.242404	0.516281	0	0.693634	0	0	0	0	0	0	0	0	0.650164	0	0.26222	0	1.40005	0.940366	0.422217	0.376802	0.137393	0.487563	0.487785	0.122967	0.740891	0.560666	0.101403	0.423068	0.401193	0.947436	0	0.33801	0.242644	0.238778	0.69077	0.439706	0.349561	0	0.482335	0.83234	1.1908	0	0.115016	0	0.129386	0	0.330128	0.139744	0.589976	0	0.133996	0.381712	0.20974	0	0.781978	0	0.383142
CODING	KNOWN	PARTIAL:SINGLE	chr11	PGAP2	XM_006718181.3	minor	1.123	0.039	-	1.35486	1.09051	1.58099	0.912015	2.45018	1.61045	2.37587	2.20978	1.05181	0.274577	1.57563	0.344187	1.4194	1.04045	2.23712	0.867302	0.573825	1.25486	0.218108	1.15621	1.13299	0.333601	1.08361	1.02457	1.57332	0.665123	0.969264	1.34338	2.11109	0.376802	1.64872	2.43781	2.07309	1.1067	1.3336	1.40166	0.507013	0.987158	1.33731	0.947436	0	0.507015	0	0	1.20885	0.879412	0.174781	0.155976	0	0.83234	0.396935	0.612485	1.38019	0.605615	1.29386	1.01822	0.990383	1.53719	2.00592	1.32706	1.47395	2.48113	1.0487	1.62362	2.73692	0.827561	0.127714
CODING	KNOWN	PARTIAL	chr11	NUP98	NM_139132.3	minor	0.729	0.02	-	1.35486	1.30861	0	0	0.816728	0.690193	1.05594	0.904	1.05181	1.2356	0.363606	0.344187	0.532273	0.867043	0.688346	0.216825	0.860737	0.717063	0	0.899276	0.849739	0.1112	0	1.53685	1.04888	1.99537	0.861568	0.940366	0.316663	0.879204	0.961751	1.13765	0.243892	0.122967	0.444534	0.840999	0.608415	0.423068	0.668654	0	0.641029	0.507015	0.242644	0.716335	0.345385	0	0	0.467927	0.96467	1.10979	0.529246	1.02081	0.690094	1.21123	0.776314	1.01822	0.495192	0.139744	1.06196	1.19435	0.669979	0.954279	1.67792	1.03321	1.75945	1.48961	0.255428
CODING	KNOWN	PARTIAL:FULL	chr11	NUP98	NM_139131.4	minor	2.169	0.06	-	2.16777	2.61723	0.316199	1.45922	2.65437	0.920257	2.37587	1.30578	1.75302	1.64746	0.727212	1.89303	2.66137	1.90749	2.06504	1.7346	2.00839	3.22678	2.61729	3.34017	4.24869	1.0008	1.51705	2.04913	5.2444	2.32793	0.861568	2.8211	3.16663	3.01442	1.64872	1.78773	2.92671	1.1067	1.62996	1.96233	2.12945	2.25636	1.20358	1.10534	1.28206	3.2111	1.69851	2.14901	1.55423	3.29779	2.62171	2.18366	0.96467	0.554893	1.1908	1.83746	3.10542	0.605615	4.5285	2.37585	2.31089	2.65514	2.24191	1.72518	3.88588	3.05369	2.0974	3.09964	2.15044	2.48268	3.06513
CODING	KNOWN	PARTIAL:SINGLE	chr11	NR1H3	ENST00000467728.5	minor	0.43	0.254	-	1.35486	0.436204	0.632397	0.182403	0	0.230064	0.791958	0.602667	0.350604	0.137289	0.363606	0.516281	0.177424	0.520226	0.344173	0.216825	0.573825	0.358532	0	0.385404	0	0.1112	0.650164	0.512283	0	0	0.646176	0	0.527772	0.125601	0.274786	0	0.121946	0.245933	0.592713	0.280333	0.304208	0	0.802385	0.473718	0.641029	0	0.242644	0.477557	0	1.09926	0.873903	0.779879	0.482335	0	0.132312	0.408323	0.115016	0.605615	0.388157	1.52733	0.495192	0.558977	0.589976	2.52142	0.93797	0.381712	0.62922	0.590408	0.390989	0	0.127714
CODING	KNOWN	PARTIAL	chr11	NCAPD3	ENST00000533155.5	minor	0.582	0.024	-	1.35486	0.654306	0.632397	0.364806	0.408364	1.15032	0.263986	0.602667	1.22711	0.411866	0.727212	0	0.177424	0.693634	0.516259	0.216825	0.286912	0.537797	0.218108	0.256936	0.283246	0.778402	0	0.768424	0.26222	0.332562	1.61544	0.67169	0.527772	0	0.412179	0.975125	0.487785	0.122967	0.740891	1.682	0.507013	0.987158	0.267462	0.473718	0.427353	0.507015	0	0.835724	0.69077	1.97868	0.873903	1.40378	0.482335	1.10979	1.1908	0.408323	0.690094	0	0	0.678815	0	0.139744	0.825967	0.796237	0.401987	0.381712	0.41948	0.590408	0.781978	0.496537	0.255428
CODING	KNOWN	PARTIAL	chr11	NADSYN1	ENST00000624637.1	minor	0.552	0.022	-	1.35486	1.09051	0.316199	0.364806	0	0.460129	1.58392	0.803556	0.525906	0.686443	0.484808	0.516281	0.709698	1.21386	0	0.216825	0.143456	0.717063	0.436216	0	0.566493	0.1112	0	0	2.35998	0.997685	0.646176	0.134338	0.422217	0.628003	0.137393	1.13765	0.609731	0.737799	0.148178	0.700832	0.507013	0.705113	1.20358	0.473718	0.854706	1.69005	1.45586	0	0	0.219853	1.04868	0.467927	0	0.554893	0.132312	0.612485	0.460062	0	0.776314	1.35763	0.330128	0.139744	0	0.398118	0.93797	0	0.41948	0.295204	0.195495	0.496537	0.255428
CODING	KNOWN	PARTIAL	chr11	NADSYN1	ENST00000528509.5	minor	1.177	0.047	-	1.35486	0.872409	0.948596	0.547209	0.204182	0.690193	0.395979	0.703111	1.22711	1.37289	1.09082	1.54884	0.532273	2.25431	1.89295	0.867302	1.00419	1.43413	1.74486	0.899276	0.566493	0.667201	1.08361	0.768424	0.78666	0.665123	1.72314	1.74639	2.5333	0.879204	0.961751	2.11277	1.5853	0.3689	1.03725	0.840999	1.31823	1.2692	1.33731	1.57906	1.06838	1.52105	1.21322	0.835724	1.20885	3.07794	1.39824	0.935854	2.17051	1.94213	0.926181	0.816647	1.4952	0.605615	0.646928	1.18793	1.48558	0.558977	1.53394	1.32706	1.07197	1.14513	1.0487	1.32842	1.75945	0.496537	0.63857
CODING	KNOWN	PARTIAL	chr11	MRPL16	ENST00000534340.1	minor	1.343	0.026	-	1.35486	1.09051	1.26479	0.729612	0.204182	1.15032	3.43182	2.00889	1.22711	0.96102	1.21202	1.37675	1.95167	1.21386	1.72086	1.95143	2.15184	1.79266	0.218108	0.770808	1.69948	0.889602	0.433443	0.768424	2.35998	1.99537	1.40005	0.67169	1.05554	1.75841	1.64872	1.30017	2.07309	0.860766	2.37085	1.40166	1.31823	2.25636	0.267462	0.315812	0.641029	1.52105	0.727931	0.716335	0.518078	0.659559	0.699122	1.09183	1.20584	2.49702	0.926181	0.612485	1.95527	0.605615	2.19956	1.18793	1.48558	1.95642	1.53394	1.59247	2.14393	0.763423	1.88766	1.47602	2.54143	0.827561	1.40485
CODING	KNOWN	PARTIAL	chr11	MED19	ENST00000645681.1	minor	0.597	0.074	-	1.35486	1.74482	0.632397	0.182403	0.204182	0.230064	1.58392	0.602667	0.350604	0.549155	0.363606	0.860468	0.709698	0	0.688346	0.216825	1.00419	1.07559	0.872431	0.128468	0.849739	0.889602	0.433443	0	0.52444	0.332562	0.430784	0.403014	0.844435	0.753604	1.09914	0.812604	1.09752	0.122967	0.296356	0.420499	1.11543	0.705113	0.401193	0.631624	1.49574	1.35204	0.970574	0.477557	0.863463	0	0	0.467927	0.482335	0.83234	0.264623	0.612485	0	0	0.776314	0.339407	0	0.558977	0.589976	0.796237	0.669979	0.763423	0.20974	1.18082	0	0.662049	0.127714
CODING	KNOWN	PARTIAL	chr11	MED17	ENST00000638487.1	minor	1.307	0.167	-	1.35486	0.872409	0.316199	0.182403	1.02091	0.920257	1.8479	0.803556	0.701208	0.823732	1.45442	2.06512	0.887122	2.42772	2.06504	1.7346	1.14765	1.79266	1.96297	0.64234	1.41623	1.3344	0.650164	1.79299	2.35998	1.33025	0.969264	0.403014	2.00553	1.00481	0.824358	1.62521	1.46335	2.45933	1.03725	0.280333	1.92665	1.69227	1.20358	0.473718	0.641029	0.33801	3.39701	1.31328	1.20885	0.659559	1.22346	1.09183	0.723502	1.38723	1.1908	0.816647	0.920125	0.605615	1.68201	1.18793	0.990383	2.09616	1.06196	1.19435	3.34989	1.52685	1.67792	1.32842	1.95495	1.82063	0.893998
CODING	KNOWN	PARTIAL	chr11	HYOU1	XM_005271394.3	minor	2.386	0.102	-	1.35486	0.872409	0.948596	0.729612	2.04182	1.61045	3.16783	1.30578	1.57772	0.686443	2.42404	1.72094	1.59682	1.04045	2.23712	2.16825	1.72147	2.33046	2.61729	1.54162	2.54922	1.3344	2.60066	5.12283	2.35998	1.66281	1.93853	2.14941	3.6944	4.39602	2.61047	4.06302	3.90228	1.96746	2.51903	1.12133	0.81122	1.2692	0.401193	0.473718	1.70941	2.02806	1.94115	0.835724	0.518078	0.879412	0.174781	1.09183	0.723502	1.10979	0.132312	3.87907	5.63576	0.605615	6.72805	7.12755	2.31089	4.61156	3.18587	3.05224	4.68985	5.53482	5.66298	2.36163	5.27835	2.15166	5.23627
CODING	KNOWN	PARTIAL	chr11	GAS2	XM_011519971.2	minor	0.42	0.02	-	1.35486	0	0.316199	0.182403	0	0.460129	1.45192	0.100444	0	0	0.121202	0.688374	0.354849	0.520226	0.172086	0.650476	0.143456	0	0.654323	0.513872	0.849739	0.444801	0.650164	1.02457	0.26222	0.665123	1.29235	0.134338	0.844435	0.376802	0.412179	0	0.243892	0.614833	0.296356	0	0.304208	0.56409	0	0.631624	0.427353	0.169005	0	0.119389	0.518078	0	0	0.467927	0.241167	1.66468	1.05849	0.204162	0.230031	0.605615	0.776314	0.339407	0.330128	0.279488	0.707972	0.398118	0.535983	0	0.41948	0.590408	0.390989	0	0.383142
CODING	KNOWN	PARTIAL:SINGLE	chr11	FLI1	ENST00000429175.7	minor	0.71	0.08	-	1.35486	0.218102	0.632397	0.364806	0.612546	0.920257	2.77185	0.703111	0.701208	0.549155	0.484808	0.172094	0.887122	1.21386	0.344173	0.867302	0.717281	0.358532	1.09054	1.02774	0.849739	0.889602	0.433443	0.768424	1.04888	0.665123	0.753872	0.403014	0.211109	1.00481	1.23654	0.812604	0.609731	1.1067	0.592713	0.140166	0.912623	0.705113	0.668654	0	0	0.33801	0.727931	0.238778	0.172693	0	0.349561	0.155976	0	0.277447	0.396935	0.408323	1.38019	0	0.776314	1.01822	0.825319	0.698721	0.235991	0.796237	0.803974	1.14513	2.0974	0.73801	2.15044	1.15859	0.893998
CODING	KNOWN	PARTIAL:FULL	chr11	FAM111B	NM_001142703.1	minor	3.152	0.099	-	2.70971	4.79825	0.632397	0.729612	2.246	3.45097	1.71591	1.70756	5.08376	5.07968	4.60567	4.99071	2.12909	7.62998	2.40921	2.38508	1.29111	1.25486	2.39919	2.69783	3.39896	2.66881	1.95049	3.58598	1.3111	4.65586	6.67715	4.97051	0.316663	3.89362	2.74786	2.76286	4.02423	1.72153	4.14899	6.30749	6.18556	4.51272	2.00596	2.84231	3.6325	2.53508	2.42644	7.87969	5.18078	3.29779	2.62171	3.58744	3.37634	4.1617	2.51392	2.24578	4.02555	1.21123	0.776314	3.22437	2.31089	0.419233	3.53986	1.06165	0.93797	1.33599	4.40454	2.36163	6.45132	1.82063	3.19285
CODING	KNOWN	PARTIAL:SINGLE:FULL	chr11	EXT2	ENST00000533608.5	minor	1.493	0.288	-	1.35486	2.18102	1.58099	0.912015	0.408364	2.53071	3.29982	1.40622	0.525906	1.37289	1.45442	1.37675	1.77424	1.21386	2.06504	1.51778	2.15184	1.07559	0.654323	1.28468	1.69948	1.5568	1.30033	1.79299	1.83554	1.66281	1.93853	1.20904	2.21664	1.25601	2.19829	2.11277	1.46335	1.35263	0.296356	0.420499	1.62244	1.41023	1.20358	0.631624	1.28206	0.67602	1.45586	1.0745	1.03616	1.09926	0.699122	0.311951	0.482335	1.10979	0.79387	1.02081	1.61022	0.605615	3.49341	0.678815	2.47596	2.37565	2.24191	1.59247	2.27793	2.09941	1.67792	1.32842	3.5189	2.15166	1.53257
CODING	KNOWN	PARTIAL:FULL	chr11	EMSY	NM_001300942.1	minor	1.118	0.119	-	1.62583	3.27153	2.21339	1.64163	1.02091	0.690193	1.18794	1.00444	0.525906	0.823732	1.69683	0.860468	0.354849	1.38727	1.03252	0.433651	1.14765	0.358532	1.30865	1.02774	1.98272	0.667201	1.30033	0.768424	1.3111	0.665123	1.83083	0.268676	3.06108	1.25601	1.09914	0.487563	0.609731	2.2134	1.48178	1.12133	0.912623	0.423068	0.534923	0.631624	1.06838	0.169005	0.242644	1.31328	1.03616	1.09926	1.04868	1.40378	0.96467	1.66468	1.05849	0.204162	1.03514	1.21123	1.55263	1.35763	1.48558	1.81667	0.707972	1.19435	0.267991	1.33599	1.46818	1.32842	1.56396	0.165512	0.893998
CODING	KNOWN	PARTIAL:SINGLE	chr11	DEPDC7	ENST00000311388.7	minor	1.183	0.214	-	1.35486	2.39912	1.89719	0.547209	0.408364	0.690193	2.37587	1.60711	0.175302	0	0.727212	0.860468	0.532273	1.90749	1.03252	0.216825	0.430369	0.179266	1.09054	1.02774	2.83246	0.667201	1.08361	1.02457	1.04888	0	2.15392	0	2.3222	0.376802	0.961751	1.46269	1.21946	1.22967	0.148178	0.560666	0.912623	1.69227	0.534923	0.631624	0.427353	1.01403	1.45586	0.596946	0.863463	0.659559	0.524342	0.779879	0.723502	3.05191	1.05849	1.02081	1.26517	1.21123	3.10526	1.52733	1.48558	2.37565	2.4779	1.59247	3.48389	0.954279	1.0487	0.885612	2.54143	1.15859	1.66028
CODING	KNOWN	PARTIAL:SINGLE	chr11	DCUN1D5	XM_017018404.1	minor	0.534	0.035	-	1.35486	1.09051	0.316199	0.364806	0	0.920257	0.263986	0.803556	0.701208	0.274577	0.242404	1.20465	0	0.173409	0.688346	0	1.00419	0.358532	1.09054	0.256936	1.69948	0.556001	0	1.53685	0	0.332562	0.107696	0.67169	0.73888	0.753604	0	0.650084	0.97557	0.122967	0.444534	0.280333	0.40561	0.56409	0.133731	0.157906	0	0.67602	1.94115	0.477557	0	0	0.349561	0.311951	0	0	1.45543	0.204162	0.920125	0	1.29386	0.339407	0.825319	0.838465	0.707972	0.265412	0.401987	0.954279	0.20974	0.590408	0.781978	0.331024	0.63857
CODING	KNOWN	PARTIAL:FULL	chr11	CTNND1	ENST00000358694.10	minor	2.454	0.168	-	1.62583	1.52671	2.21339	0.364806	3.47109	0.920257	2.11189	2.31022	3.33074	1.64746	2.42404	4.47443	1.59682	1.04045	3.09756	2.81873	2.43875	0.896329	1.52675	1.15621	3.39896	2.44641	2.38394	3.0737	5.2444	5.32099	1.83083	1.47772	3.58885	2.00961	1.51132	1.30017	2.56087	1.59856	2.07449	2.1025	2.73787	4.93579	1.20358	2.21068	2.77779	1.01403	2.91172	4.4174	2.4177	4.17721	2.79649	3.27549	1.92934	1.94213	1.98467	1.42913	1.72523	3.02807	1.8114	1.52733	2.47596	1.39744	0.471981	3.05224	2.27793	1.90856	4.1948	2.06643	8.01528	2.48268	2.93742
CODING	KNOWN	PARTIAL	chr11	CREBZF	ENST00000527447.1	major	1.698	0.468	-	1.35486	2.39912	1.58099	1.64163	1.42927	1.15032	3.95979	2.91289	2.98013	2.19662	1.09082	0.172094	1.59682	1.21386	1.20461	2.16825	1.00419	1.07559	0.654323	0.899276	0.849739	2.55761	1.51705	1.79299	1.3111	2.66049	1.61544	1.34338	1.37221	2.00961	2.33568	1.95025	1.95114	1.22967	1.62996	1.682	2.12945	1.69227	1.33731	0.947436	2.56412	1.85906	2.18379	2.02962	1.89962	1.97868	2.97127	2.02768	0.96467	1.94213	0.529246	1.02081	1.84025	0	2.45833	1.52733	3.96153	1.95642	1.53394	1.32706	1.87594	1.33599	0.83896	1.91883	1.75945	0.827561	2.04342
CODING	KNOWN	PARTIAL	chr11	CEP295	XM_017018473.1	minor	1.154	0.027	-	1.35486	0.436204	0	0.364806	0.204182	1.38039	1.58392	1.20533	1.05181	1.64746	1.69683	1.37675	0.532273	2.42772	1.20461	1.30095	0.717281	1.61339	0.654323	0.385404	1.41623	0.778402	0.433443	1.28071	1.04888	1.66281	2.36931	1.88073	1.47776	2.13521	0.412179	1.30017	1.34141	1.22967	1.92632	1.2615	1.21683	1.97432	1.60477	1.42115	2.35044	0.67602	1.94115	2.02962	0.69077	0.659559	1.74781	1.24781	0.482335	1.10979	0.661558	0.204162	0.805109	0.605615	0.776314	1.35763	0.990383	0.698721	1.65193	0.796237	0.803974	0.381712	1.0487	0.885612	1.75945	0.993073	0.63857
CODING	KNOWN	PARTIAL	chr11	CEP164	XM_017017375.1	minor	0.23	0.025	-	1.35486	0.436204	0.316199	0	0.408364	0.460129	0.659965	0	0.175302	0.137289	0.121202	0	0	0	0	0.433651	0.430369	0	0.436216	0.256936	0	0	0.216721	0.256141	0.52444	0	0	0.403014	0	0.125601	0.412179	1.30017	0.121946	0.614833	0.148178	0.280333	0	0.141023	0.401193	0	0	0.169005	0.485287	0	0	0.439706	0.174781	0.155976	0.482335	0.277447	0.264623	0	0.230031	0	0	0	0.165064	0	0.235991	0	0	0	0.20974	0.73801	0.195495	0.496537	0.127714
CODING	KNOWN	PARTIAL	chr11	CEP164	XM_017017367.1	minor	1.236	0.133	-	1.35486	1.96292	1.26479	0.364806	1.22509	1.84051	2.50787	1.10489	0.87651	1.37289	1.93923	1.89303	1.24197	1.04045	0.860432	0	2.43875	0.717063	1.52675	1.02774	1.41623	1.2232	0.866886	0.512283	1.83554	0.665123	1.07696	1.20904	1.47776	0.502403	1.23654	1.62521	2.07309	0.983732	1.18543	1.40166	1.72384	1.55125	0.802385	1.42115	1.49574	2.36607	1.69851	1.19389	0.518078	1.53897	0.524342	0	0.96467	1.38723	0.926181	1.02081	0.920125	2.42246	0.258771	2.03644	1.65064	0.698721	0.943962	1.59247	1.87594	1.14513	0.62922	1.47602	0.977473	0.662049	0.510856
CODING	KNOWN	PARTIAL	chr11	CEP164	XM_017017365.1	minor	1.553	0.168	-	1.35486	0.872409	2.52959	0.912015	0.816728	0.920257	1.97989	2.00889	1.92832	1.09831	1.45442	1.37675	1.77424	2.25431	2.23712	1.08413	1.00419	1.07559	0.872431	1.92702	2.26597	0.444801	0.433443	1.79299	3.14664	0.997685	1.07696	2.41808	1.58332	1.25601	0.824358	1.78773	1.82919	1.72153	1.77814	2.9435	1.92665	1.97432	1.20358	1.42115	1.28206	2.19707	0.970574	1.79084	2.59039	1.09926	0.524342	1.40378	1.447	1.10979	2.64623	2.04162	1.26517	0.605615	2.07017	2.88496	0.825319	1.53719	1.76993	0.796237	2.00994	2.09941	1.88766	1.47602	0.977473	1.15859	1.27714
CODING	KNOWN	PARTIAL:SINGLE	chr11	CELF1	XM_017017106.1	minor	1.322	0.166	-	1.35486	0.654306	1.26479	0.729612	1.02091	2.53071	1.97989	1.10489	0.701208	2.4712	0.60601	0.516281	2.12909	1.38727	1.54878	0.650476	1.72147	0.537797	1.52675	0.770808	2.26597	2.224	0.866886	1.28071	1.3111	1.99537	1.40005	2.01507	0.211109	1.50721	0.824358	2.76286	1.5853	1.35263	0.444534	1.12133	1.72384	1.55125	0.267462	0.473718	0.213676	0	0.485287	1.67145	0.69077	0	0.524342	2.33964	1.20584	1.10979	0.661558	2.04162	2.64536	0	2.58771	1.86674	0.825319	1.81667	1.76993	2.52142	1.47395	2.09941	1.25844	2.06643	1.75945	1.15859	1.40485
CODING	KNOWN	PARTIAL:SINGLE	chr11	CAPN1	ENST00000527323.5	major	1.197	0.878	-	1.35486	1.30861	0.316199	1.09442	0.408364	0.690193	2.37587	0.904	0.87651	0	1.09082	1.54884	0.532273	0.346817	2.40921	0.216825	1.43456	1.43413	2.39919	0.770808	1.13299	0.889602	0.216721	1.28071	1.57332	1.99537	0.861568	1.0747	2.84997	0.879204	0.824358	2.43781	1.82919	0.245933	0.740891	1.12133	0.912623	0.705113	0.133731	0.157906	1.06838	1.52105	1.21322	1.0745	0.172693	0.219853	0.524342	0.467927	0.482335	0.83234	0.529246	1.42913	2.53034	0.605615	1.8114	2.20615	2.47596	2.23591	2.12391	1.19435	4.28786	1.90856	1.46818	1.03321	0.781978	1.48961	1.14943
CODING	KNOWN	PARTIAL:SINGLE	chr11	C2CD3	XR_001747828.1	minor	1.854	0.291	-	1.35486	0.436204	0.948596	0.912015	2.45018	0.920257	2.90385	1.40622	1.22711	0.274577	0.848413	2.92559	3.37107	2.0809	1.20461	2.60191	1.72147	1.25486	2.39919	1.54162	1.13299	2.78001	1.08361	0.768424	2.6222	1.99537	2.15392	1.74639	2.63886	1.00481	0.961751	2.27529	2.19503	1.59856	0.444534	1.682	1.72384	1.2692	0.802385	0.315812	1.92309	1.35204	2.91172	1.0745	1.03616	1.31912	0.349561	0.467927	2.65284	0.554893	1.32312	1.83746	5.29072	0	3.49341	2.88496	1.65064	3.63335	2.71389	2.52142	2.67991	3.81712	2.72662	2.95204	3.5189	2.97922	2.55428
CODING	KNOWN	PARTIAL	chr11	BTBD10	NM_001297742.1	minor	3.409	0.089	-	1.35486	5.23445	2.21339	2.55364	4.08364	3.45097	6.07168	3.81689	2.45423	0.96102	2.30284	4.64653	4.79046	4.33521	3.61382	5.20381	4.16023	3.76458	3.48972	3.5971	3.96545	3.11361	3.25082	3.0737	7.07994	6.65123	2.90779	3.35845	2.5333	2.63761	4.53397	1.95025	1.82919	3.19713	3.4081	3.08366	1.72384	2.53841	2.80835	2.6844	2.35044	1.85906	0.970574	2.86534	1.89962	1.53897	1.74781	1.71573	1.92934	2.77447	1.98467	2.44994	5.40573	3.02807	5.4342	3.56378	4.1266	5.31028	4.12983	3.05224	5.22583	4.96225	5.66298	4.28046	5.47385	3.14473	3.06513
CODING	KNOWN	PARTIAL	chr11	BBS1	ENST00000318312.11	major	1.038	0.394	-	1.35486	1.09051	0.632397	1.09442	0.204182	1.15032	2.90385	1.90845	1.22711	1.09831	0.484808	1.20465	0.887122	1.21386	1.03252	0.216825	0.717281	1.43413	1.96297	1.67008	1.98272	0.333601	0.866886	0.768424	1.3111	0.665123	1.18466	0.67169	0.949989	1.88401	1.9235	1.78773	2.19503	1.59856	1.48178	0.981165	0.507013	0.987158	1.33731	2.6844	1.06838	1.69005	1.94115	0.716335	0.69077	1.09926	0.699122	1.71573	0.723502	0.554893	0.926181	0.408323	1.03514	0	0.517543	0.678815	0.165064	0.279488	1.29795	0.132706	0.803974	0	0.41948	0.73801	0.390989	0.496537	0.766284
CODING	KNOWN	PARTIAL:SINGLE	chr11	ATG16L2	ENST00000536995.5	minor	0.565	0.143	-	1.35486	0.436204	1.58099	0	0	0.690193	0.395979	0.803556	0.350604	0.137289	0.242404	0	0.177424	0.867043	0.688346	0.433651	0	0.537797	0.654323	0	0.566493	0.2224	0	0	0.78666	0.665123	1.40005	0.537352	0.949989	0.502403	0.961751	1.62521	1.82919	1.96746	0.740891	0.420499	0.101403	0.705113	1.06985	0.631624	0.854706	0.33801	0.242644	0.955113	0.172693	0	0.349561	0.155976	0.482335	0.277447	0.529246	0.816647	0.230031	0.605615	1.16447	0.169704	0.330128	0.838465	0.117995	0.398118	1.07197	0.381712	0.20974	0.73801	0.195495	0.827561	0.383142
CODING	KNOWN	PARTIAL:SINGLE	chr11	ARNTL	XR_001747876.1	minor	0.461	0.368	-	1.35486	0.436204	0.316199	0.729612	0	0.690193	0.791958	0.803556	0.350604	0.96102	0.363606	0.688374	0.532273	0.346817	0.172086	0.216825	0.717281	0.717063	0.872431	0	0	0.667201	0.433443	1.02457	1.3111	0	0.53848	0.134338	0.844435	0.125601	0.412179	0.487563	0.853624	0	0.296356	0	0.912623	1.12818	0	0	0.854706	1.01403	0.485287	0.119389	0	0.659559	0.699122	0.623903	1.20584	0	0.132312	0	1.15016	0.605615	0.517543	0.169704	0.495192	0.139744	0.235991	0.132706	0	0	0.41948	0.590408	0	0.165512	0.255428
CODING	KNOWN	PARTIAL:SINGLE	chr11	AKIP1	XM_017018012.1	minor	0.306	0.025	-	1.35486	0.218102	0.948596	0	0.204182	0.920257	0.527972	0.602667	0	0.823732	0.484808	0.688374	0	0.173409	0.344173	0	0.143456	0.537797	0.654323	0	0.566493	0.1112	0	0.256141	1.83554	0	0.215392	0.268676	0.527772	0.251201	0.137393	0.487563	0.243892	0.491866	0.740891	0.700832	0	0.846135	0.267462	0.315812	0.427353	0.169005	0.242644	0	0.172693	0.439706	0.524342	0	0.482335	0.277447	0	0	0	0	0	0.339407	0	0	0	0	0	0.190856	0	0.147602	0.195495	0	0
CODING	KNOWN	PARTIAL	chr11	ACAT1	ENST00000531813.5	minor	1.198	0.016	-	1.35486	0.654306	0.632397	0.729612	0.204182	0.920257	1.18794	0.904	1.22711	0.686443	1.81803	1.54884	0.887122	1.04045	1.03252	1.30095	0.717281	1.61339	1.52675	1.54162	0.566493	0.667201	1.73377	1.79299	0.78666	0.665123	1.61544	1.47772	1.58332	1.50721	0.961751	2.11277	0.97557	0.737799	0.740891	1.96233	1.11543	0.987158	0.668654	1.26325	1.49574	1.18304	1.21322	0.835724	0.345385	0.439706	0.699122	2.18366	0.723502	1.38723	1.32312	1.63329	1.03514	2.42246	0.517543	1.52733	1.8157	1.2577	2.24191	0.796237	1.20596	2.86284	0.83896	1.62362	0.781978	1.15859	1.27714
CODING	KNOWN	PARTIAL:FULL	chr11	ACAD8	XM_017017543.1	minor	0.656	0.073	-	2.43874	0.436204	0.316199	0.182403	1.02091	0.690193	0.659965	0.803556	1.22711	0.823732	0.121202	1.03256	0	0.693634	0.516259	0.216825	0.430369	0.358532	0.436216	0.385404	0	0.667201	0.216721	0.512283	0.52444	0.332562	0.861568	1.74639	0.73888	1.38161	0.412179	0.162521	0.97557	0.491866	0.889069	0.420499	0.608415	1.97432	0.267462	0.157906	0.641029	0.169005	0.485287	0.477557	0	1.31912	0.174781	0.467927	1.20584	0.554893	0.79387	0.816647	0.690094	0	1.16447	1.18793	1.15545	0.279488	0.943962	0.796237	0.267991	0.763423	0.62922	0.590408	0.977473	0	1.27714
CODING	KNOWN	PARTIAL	chr10	ZNF37A	ENST00000361085.9	minor	0.733	0.486	-	1.35486	0.218102	0.948596	0.912015	0.612546	0.230064	1.18794	0.301333	0.525906	1.09831	0.727212	0	0.354849	0.346817	0.344173	0.433651	0.143456	0.537797	1.09054	0.128468	0.849739	1.112	0.433443	0	2.35998	0.332562	0.53848	1.61206	2.00553	0.628003	0.549572	1.30017	0.97557	1.35263	0.296356	0.981165	0.608415	0.141023	0.401193	0.631624	1.49574	1.52105	1.21322	1.91023	1.20885	0.439706	0.699122	0.623903	0.723502	0.83234	1.05849	0	0.575078	1.21123	0.388157	0.169704	0.165064	0.558977	0.589976	0.398118	0.267991	0.381712	1.25844	1.03321	0.586484	0.331024	0.893998
CODING	KNOWN	PARTIAL	chr10	ZNF33B	NR_130948.1	minor	1.222	0.106	-	1.35486	0.872409	1.58099	0.729612	2.65437	0.920257	0.659965	1.50667	1.40242	1.92204	1.09082	2.06512	1.4194	1.38727	2.23712	1.7346	1.29111	0.717063	1.09054	0.899276	2.83246	1.112	1.95049	1.79299	1.04888	0.665123	1.72314	0.134338	2.11109	1.63281	0.686965	1.95025	2.07309	0.614833	0.444534	0.981165	1.52104	1.2692	0.401193	0.78953	0.427353	2.02806	3.15437	0.477557	0.518078	2.85809	0.524342	0.623903	0.241167	0.554893	0.661558	1.02081	0.575078	1.81684	1.94079	0.678815	1.15545	1.81667	1.17995	0.530824	1.20596	0.572567	0.62922	0.442806	1.17297	1.15859	0.63857
CODING	KNOWN	PARTIAL:SINGLE	chr10	ZNF33B	NM_001305040.1	minor	0.993	0.086	-	1.35486	1.30861	0.948596	0	1.63346	0.920257	1.58392	0.904	1.40242	0.686443	1.21202	1.37675	1.24197	2.60113	0.172086	1.08413	0.860737	1.79266	1.09054	0.64234	1.69948	1.112	1.30033	1.79299	0.78666	0.332562	0.861568	0.537352	0.422217	0.628003	1.9235	0	0.731677	0.860766	2.22267	0.840999	0.912623	1.41023	0.668654	2.36859	0.854706	1.01403	1.45586	1.0745	1.72693	2.19853	0.524342	0.311951	1.68817	1.10979	1.72005	0.408323	0.345047	0.605615	0.776314	0.339407	0.660256	0.139744	0.589976	0.530824	0.401987	0.381712	0.62922	1.03321	0.586484	0.331024	0.893998
CODING	KNOWN	PARTIAL	chr10	ZNF33A	NM_001278171.1	minor	0.941	0.05	-	1.35486	0.654306	1.26479	0.547209	0.816728	0.230064	0.923951	0.904	0.350604	1.37289	1.57563	1.20465	0.354849	1.21386	0.172086	0.650476	0.430369	0.717063	0.436216	0.64234	0.849739	0.556001	0.650164	1.53685	1.04888	0.332562	0.969264	1.0747	0.844435	0.628003	0.686965	0.162521	0.853624	0.245933	0.740891	1.82216	0.709818	1.69227	0.133731	0.947436	1.28206	2.02806	1.69851	1.19389	1.20885	2.41838	1.74781	1.87171	1.447	1.94213	1.32312	0.816647	0.805109	1.21123	0.258771	1.01822	0.330128	0.139744	0.589976	1.06165	0.803974	0.763423	1.0487	0.442806	0.195495	1.3241	1.788
CODING	KNOWN	PARTIAL	chr10	WDR11	XM_017016400.1	minor	0.567	0.032	-	1.35486	0.218102	0	0.182403	0.408364	0.460129	1.71591	0.301333	0.525906	0.96102	0.848413	0.344187	0	0.346817	0.344173	0.867302	0.430369	0.896329	0.872431	0.256936	0.283246	0.778402	0.433443	0.256141	1.04888	0.997685	0.323088	0.268676	0.633326	0.502403	0.686965	0.812604	0.97557	0.245933	0.740891	0.700832	0.40561	0.846135	0.802385	0.157906	0.213676	0.507015	1.45586	0.358168	0.172693	0.439706	0.349561	0.779879	0.482335	0.83234	0.264623	0	0.115016	1.81684	0.646928	0	1.15545	0.419233	0.589976	0.132706	0.669979	0.190856	0.83896	0.442806	0.977473	0.165512	0.766284
CODING	KNOWN	PARTIAL:SINGLE	chr10	WDR11	NM_018117.11	minor	1.466	0.084	-	1.35486	1.96292	1.58099	0.729612	2.04182	0.230064	3.16783	2.41067	0.175302	1.64746	1.33322	1.72094	1.24197	2.25431	1.54878	1.08413	1.72147	1.79266	1.30865	1.15621	1.98272	1.3344	1.51705	0.512283	3.67108	1.66281	1.40005	0.268676	1.1611	1.88401	2.19829	2.43781	1.82919	2.9512	0.444534	0.981165	1.52104	1.97432	1.7385	1.57906	2.13676	1.18304	3.15437	1.67145	0.518078	1.53897	0.699122	0.623903	1.20584	1.94213	0.926181	0.204162	0.690094	1.21123	1.42324	0.848518	1.48558	0.558977	1.06196	0.928943	1.07197	0.954279	1.88766	1.62362	1.36846	2.15166	1.66028
CODING	KNOWN	PARTIAL:SINGLE	chr10	WASHC2A	ENST00000282633.9	minor	1.895	0.149	-	1.35486	3.27153	1.26479	0.912015	2.45018	0.690193	2.63986	2.41067	1.05181	1.37289	0.60601	1.37675	1.4194	0.867043	1.89295	2.16825	2.15184	3.58532	1.74486	2.18396	3.6822	1.7792	1.30033	1.02457	3.9333	2.66049	2.36931	1.88073	3.6944	1.00481	3.02265	2.11277	1.5853	2.2134	0.889069	0.840999	1.72384	1.97432	2.00596	1.10534	1.28206	1.85906	1.94115	0.955113	0.345385	0.879412	1.57303	1.09183	0.723502	0.554893	0.529246	1.83746	1.95527	1.81684	3.36403	2.54555	3.30128	4.33207	1.76993	1.72518	2.81391	3.05369	3.56558	1.47602	1.75945	0.993073	2.68199
CODING	KNOWN	PARTIAL	chr10	VTI1A	XM_005269546.3	minor	1.304	0.032	-	1.35486	1.09051	1.58099	0.912015	0.204182	1.15032	1.71591	1.30578	1.22711	1.09831	1.09082	1.37675	0.709698	1.56068	0.688346	0.650476	0.860737	1.43413	1.52675	0.385404	1.41623	1.112	0.433443	1.28071	1.83554	2.99305	2.5847	0.806028	2.11109	0.879204	1.09914	1.30017	1.21946	0.983732	1.92632	0.981165	0.507013	1.41023	0.668654	0.473718	4.48721	2.36607	3.15437	1.31328	1.38154	2.41838	0.174781	2.18366	0.241167	1.10979	2.2493	0.408323	0.460062	1.81684	1.55263	0.848518	1.15545	1.81667	0.943962	0.796237	0.669979	1.33599	2.51688	1.62362	0.977473	1.15859	0.255428
CODING	KNOWN	PARTIAL:FULL:SINGLE	chr10	VCL	ENST00000372755.7	major	5.048	0.475	-	2.43874	6.76117	0.316199	0.729612	13.0676	4.37122	3.56381	0.703111	2.98013	1.78475	5.93889	14.4559	1.4194	4.68203	2.23712	2.81873	3.44295	3.22678	4.36216	2.8263	7.9309	1.5568	3.25082	3.58598	4.98218	9.31172	5.60019	8.86631	8.23324	3.64242	4.94615	1.62521	4.51201	3.19713	1.3336	1.682	6.89537	5.6409	1.7385	4.89508	3.41882	3.88712	2.18379	3.22351	1.55423	1.31912	1.04868	4.67927	2.89401	5.54893	3.30779	3.47075	8.97122	4.2393	1.8114	6.95785	8.58332	4.7513	16.7553	10.6165	6.1638	7.25252	12.7941	7.08489	19.5495	0.993073	9.57855
CODING	KNOWN	PARTIAL:SINGLE	chr10	TUBGCP2	ENST00000543663.5	major	0.846	0.644	-	1.35486	0.654306	0.632397	0.364806	0.816728	1.15032	0.923951	0.703111	0.175302	1.64746	0.848413	0.688374	1.59682	0.346817	0.516259	1.08413	1.00419	0.896329	1.09054	0.64234	0.849739	0.444801	0.650164	0	0.52444	0.665123	0.215392	1.34338	0.527772	1.63281	1.51132	1.13765	1.5853	0.614833	1.62996	0.140166	0.912623	0.423068	1.7385	0.473718	0.427353	0.845025	0.970574	0.477557	0.345385	0.659559	0.174781	0.935854	1.20584	2.21957	0.132312	1.22497	0.230031	2.42246	0.9057	1.35763	1.48558	1.11795	0.353986	0.796237	0.535983	0.190856	0.41948	0.73801	0.977473	0.993073	0.383142
CODING	KNOWN	PARTIAL	chr10	TIMM23	NR_073030.1	minor	1.729	0.014	-	1.35486	0.436204	2.21339	1.82403	1.02091	2.30064	2.11189	2.00889	1.05181	0.823732	0.727212	1.20465	2.66137	1.04045	1.03252	1.7346	1.29111	1.61339	2.39919	1.02774	1.69948	0.778402	1.73377	0.512283	3.14664	0.665123	1.18466	2.14941	3.58885	0.879204	1.23654	3.41294	3.1706	1.1067	1.62996	1.96233	1.01403	2.11534	4.01193	2.05278	1.28206	1.69005	2.18379	0.955113	0.69077	2.19853	1.22346	1.55976	1.447	1.38723	0.79387	1.63329	2.1853	1.21123	3.88157	1.35763	1.48558	3.35386	1.65193	1.85789	2.00994	1.7177	2.30714	1.62362	2.15044	2.31717	1.788
CODING	KNOWN	PARTIAL	chr10	SFXN4	XR_945603.2	minor	0.918	0.025	-	1.35486	0.218102	1.26479	0.182403	0.408364	1.38039	0.659965	0.803556	0.350604	0.549155	0.848413	0.688374	0.887122	1.90749	1.03252	1.30095	1.14765	0.717063	1.30865	0.513872	0.566493	0.667201	0.650164	1.02457	1.3111	0.997685	0.969264	1.0747	0.73888	1.50721	1.37393	0.812604	1.09752	0.983732	0.740891	0.981165	1.11543	0.705113	1.06985	0.947436	1.70941	1.01403	0.242644	0.716335	0.518078	1.09926	0.873903	0.623903	0.482335	0.554893	1.1908	1.63329	0.805109	0.605615	0.9057	0.848518	1.15545	0.558977	0.943962	1.19435	0.535983	0.763423	0.83896	0.885612	1.56396	1.48961	0.893998
CODING	KNOWN	PARTIAL	chr10	SEC23IP	XM_017015610.1	minor	0.708	0.014	-	1.35486	0.436204	0.632397	0.729612	0	0.690193	1.05594	0.401778	0.175302	0.274577	0.969615	0.688374	1.24197	0.693634	1.37669	0	0.573825	0.717063	0.218108	0.513872	0.283246	0.889602	0.650164	1.28071	1.04888	0.997685	0.53848	0.268676	1.26665	0.879204	0.137393	0.812604	1.09752	0.3689	0.740891	0.280333	0.608415	0.423068	0.802385	0.157906	0.427353	1.01403	0.242644	0.119389	1.20885	0.219853	0.524342	0.935854	0.482335	1.10979	0.264623	1.42913	0.690094	0.605615	1.16447	1.01822	0.825319	1.11795	0.589976	0.928943	0.93797	1.33599	0.20974	0.147602	1.56396	0.993073	1.02171
CODING	KNOWN	PARTIAL	chr10	PTER	ENST00000535784.6	minor	0.712	0.021	-	1.35486	1.30861	0.948596	0.182403	0.408364	0.230064	1.31993	1.40622	1.22711	1.09831	0.484808	0.516281	1.06455	0.520226	0.688346	0.650476	0.573825	1.07559	0.436216	0.513872	0.283246	1.112	0	1.53685	1.3111	0.665123	0.107696	0.268676	0.316663	0.753604	1.09914	0.975125	1.5853	0.860766	0.592713	0.280333	0.40561	0.423068	0.668654	0.157906	0.427353	0.33801	1.21322	0.238778	0.69077	0.439706	0.174781	0.155976	1.20584	0	0.529246	0.612485	0.920125	0	2.19956	2.20615	0.330128	0.698721	1.29795	1.06165	1.07197	0.763423	0.20974	0.147602	0.977473	0	0.383142
CODING	KNOWN	PARTIAL:FULL	chr10	PSTK	XM_017015640.1	major	1.427	0.477	-	1.62583	0.436204	0.632397	0.547209	0.816728	2.53071	1.8479	0.401778	1.22711	0.96102	1.57563	1.37675	1.06455	0.867043	2.23712	0.867302	1.29111	2.86825	0.872431	1.92702	1.41623	0.889602	0.433443	2.04913	2.35998	1.99537	2.26162	3.8958	2.63886	0.879204	1.78611	1.62521	3.65839	0.860766	1.48178	0.700832	1.11543	0.987158	1.7385	3.31602	1.92309	1.18304	0.485287	0.477557	0.69077	0.219853	0.524342	1.24781	0	0.554893	0.926181	0.612485	0.230031	2.42246	2.19956	1.35763	1.65064	2.09616	1.41594	0.796237	2.14393	1.33599	1.88766	0.885612	1.95495	2.6482	1.66028
CODING	KNOWN	PARTIAL:SINGLE	chr10	PHYH	ENST00000396920.7	minor	1.124	0.09	-	1.35486	1.09051	1.58099	0.729612	0	0.920257	0.923951	2.20978	0	1.37289	1.09082	0.860468	0.709698	1.21386	1.20461	1.30095	1.86493	0.717063	0.436216	0.385404	0.566493	1.0008	1.30033	1.02457	1.57332	0.665123	1.18466	0.537352	1.37221	0.251201	1.23654	4.22554	1.70725	0.491866	1.48178	0.840999	1.11543	1.83329	1.87223	0	1.28206	1.01403	0.727931	0.477557	0.345385	0.219853	0.873903	0.779879	1.20584	0.554893	0.661558	1.02081	1.61022	2.42246	1.42324	0.678815	1.15545	4.05258	0.707972	0.265412	2.00994	1.14513	1.25844	2.50923	0.390989	1.48961	0.766284
CODING	KNOWN	PARTIAL	chr10	PARD3	ENST00000545693.5	minor	1.101	0.08	-	1.35486	1.09051	1.89719	1.09442	1.02091	0.690193	1.31993	0.803556	0.87651	0.96102	1.69683	1.03256	1.06455	0.693634	0.344173	0.433651	1.29111	1.43413	1.09054	0.513872	1.69948	1.0008	0.650164	0.768424	2.09776	2.32793	2.5847	0	1.37221	1.00481	0.412179	0.325042	1.21946	1.96746	0.296356	0.700832	0.40561	2.11534	0.534923	0.315812	0.213676	0	0.485287	0.835724	0.518078	0	0	0.311951	0.723502	1.94213	0.529246	0.204162	1.26517	1.21123	2.32894	1.52733	2.31089	1.95642	0.825967	0.530824	2.81391	1.7177	1.25844	2.21403	2.93242	0.165512	2.42657
CODING	KNOWN	PARTIAL	chr10	KAT6B	NM_001256469.1	minor	0.512	0.053	-	1.35486	0.218102	1.58099	0	0.408364	0.460129	0.791958	1.20533	0.175302	0.274577	0.727212	0.860468	0.887122	1.21386	1.72086	0	0.143456	0.179266	0.218108	0.513872	0	1.0008	0.433443	0	0.78666	0.332562	0.646176	0	0.73888	1.00481	0.686965	0.487563	0.97557	0.122967	0.444534	0	0.202805	0.423068	0.267462	0	0	0.67602	0.485287	0	0.345385	0.659559	0	0.467927	0.241167	0.277447	0.396935	0	0.115016	0.605615	1.03509	0.169704	0.495192	0.558977	0.589976	0.132706	1.20596	0.763423	0.41948	0.885612	1.36846	0.662049	0.255428
CODING	KNOWN	PARTIAL	chr10	ERLIN1	XR_001747005.1	minor	0.372	0.023	-	1.35486	0	0.632397	0	0	0	0.263986	0.703111	0.701208	0	0.484808	0.344187	0.354849	0.520226	0.172086	0.433651	0.430369	0.537797	0	0.128468	0	0	0	0	1.04888	0.665123	0.53848	0.268676	0.422217	0.125601	0.137393	0.325042	0.121946	0.245933	0.148178	0.280333	0.202805	0.56409	0	0.315812	1.06838	0.67602	0.727931	0.477557	0.69077	1.31912	0	0.311951	0.482335	0.83234	0.132312	0	0.230031	0	0.258771	0.509111	0.330128	0.139744	0.117995	0.132706	0.267991	0.763423	0.83896	0.590408	0.977473	0.331024	0.255428
CODING	KNOWN	PARTIAL	chr10	DNA2	ENST00000399180.3	minor	1.065	0.099	-	1.35486	0.872409	0.316199	0.364806	1.42927	0.230064	0.923951	1.10489	1.75302	1.2356	0.484808	1.54884	0.709698	2.0809	0.688346	0.216825	0.573825	0.179266	0.436216	0.899276	0.566493	1.5568	0.650164	1.53685	1.04888	1.66281	1.93853	0.940366	0.316663	1.38161	1.64872	0.162521	0.487785	0.3689	1.18543	1.82216	1.01403	1.12818	1.06985	0.78953	0.427353	0.33801	0.242644	1.19389	0.863463	1.31912	0.699122	1.55976	0.96467	0.83234	1.72005	0.816647	3.33545	0	0.9057	2.71526	0.495192	0.698721	1.76993	1.45977	2.41192	0.954279	1.67792	1.62362	2.15044	0.496537	1.02171
CODING	KNOWN	PARTIAL	chr10	ANKRD26	NM_001256053.1	minor	0.977	0.094	-	1.35486	2.18102	0.632397	1.27682	0.612546	0.920257	1.58392	2.00889	2.27893	1.09831	0.727212	0.172094	1.06455	1.04045	0.344173	1.08413	1.14765	1.97192	0.218108	0.899276	1.41623	0.667201	1.08361	1.02457	1.57332	2.99305	0.753872	0.537352	1.47776	1.00481	0.274786	1.46269	0.365839	0.860766	1.3336	0.700832	0.912623	1.41023	0.802385	0.78953	0.641029	0.845025	0.485287	0.596946	0.69077	0.879412	0.873903	1.24781	0.96467	0.277447	1.1908	0.408323	0.690094	1.21123	0.776314	1.52733	0.825319	0.978209	0.943962	0.530824	0.803974	0.763423	0.62922	0.590408	0.390989	0.496537	1.14943
CODING	KNOWN	PARTIAL	chr1	ZNF692	XM_011544220.1	minor	1.002	0.303	-	1.35486	1.52671	0.316199	0.364806	0.408364	1.38039	2.24388	1.40622	1.40242	0.686443	0.484808	0.516281	0.709698	1.90749	0.860432	0.433651	1.29111	1.07559	1.09054	0.64234	1.69948	0.889602	0	1.28071	2.09776	0.332562	0.969264	1.34338	2.5333	0.502403	1.64872	0.162521	1.5853	2.33636	0.889069	0.560666	0.304208	1.55125	2.54089	0.631624	0.427353	1.18304	0.242644	0.119389	0	0.439706	1.39824	0.623903	0.96467	0.277447	0.132312	0.816647	1.61022	0	0.646928	1.18793	0.330128	0.978209	1.41594	0.928943	2.27793	2.29027	0.62922	1.62362	0.586484	1.15859	0.893998
CODING	KNOWN	PARTIAL:SINGLE:FULL	chr1	ZNF678	NM_178549.3	major	1.543	0.258	-	1.35486	0.654306	0.948596	1.82403	1.02091	1.84051	1.31993	0.803556	2.80483	1.78475	2.66644	0.688374	0.709698	2.60113	0.516259	2.16825	1.14765	2.15119	2.8354	0.64234	0	1.3344	1.95049	0.768424	1.3111	1.66281	2.36931	2.28375	0.633326	1.25601	0.549572	0.487563	0.731677	1.72153	0.889069	1.2615	1.31823	2.39738	0	2.05278	1.70941	1.52105	2.66908	1.55206	2.07231	1.75882	1.39824	3.27549	1.68817	1.66468	2.11699	0.816647	0.805109	1.21123	1.03509	2.20615	1.32051	1.53719	3.06788	1.59247	0.803974	1.14513	2.93636	2.65683	2.15044	1.3241	1.91571
CODING	KNOWN	PARTIAL	chr1	ZNF644	XM_005271257.4	minor	1.252	0.041	-	1.35486	1.96292	0.632397	1.64163	1.02091	1.61045	0.923951	2.20978	1.22711	1.2356	0.60601	2.5814	1.95167	1.90749	1.72086	1.51778	1.00419	1.61339	1.52675	0.770808	1.69948	1.7792	1.30033	0.768424	1.83554	0	0.53848	1.34338	0.844435	2.00961	1.9235	1.30017	1.70725	2.2134	0.740891	1.54183	2.23086	0.987158	2.27342	1.26325	0.854706	1.35204	0.727931	2.02962	0.863463	0.439706	1.57303	0.311951	0.723502	2.21957	0.926181	0.816647	0.805109	1.21123	1.8114	0.169704	1.15545	0.978209	0.471981	0.530824	1.07197	0.572567	1.67792	0.73801	0.977473	0.662049	0.893998
CODING	KNOWN	PARTIAL	chr1	ZCCHC11	NM_001009881.2	minor	0.819	0.058	-	1.35486	0.654306	0.948596	0.912015	1.02091	0.690193	1.71591	0.602667	0.87651	1.78475	0.484808	0.344187	1.24197	0.346817	0.516259	0.867302	0.143456	1.43413	1.30865	0.256936	0.566493	1.3344	0.866886	0.768424	0.78666	0.997685	0.969264	1.47772	1.58332	0.753604	0.961751	0.650084	1.46335	0.737799	0.444534	0.420499	0.608415	0.56409	1.7385	0.947436	0.427353	0.33801	0.970574	0.358168	0.69077	0.219853	0.349561	0.467927	0	0.554893	0.264623	0.204162	1.72523	1.21123	1.42324	0.339407	1.15545	0.558977	0.707972	0.398118	1.07197	0.381712	1.0487	1.03321	0.977473	1.3241	0.510856
CODING	KNOWN	PARTIAL	chr1	UCHL5	XM_005245246.4	minor	1.86	0.075	-	1.35486	1.52671	1.89719	0.912015	2.246	3.2209	2.37587	1.10489	2.45423	1.51018	1.57563	1.89303	0.887122	3.29476	1.89295	2.38508	0.286912	1.43413	1.30865	1.41315	0.566493	2.89121	2.16721	0.768424	1.57332	2.66049	2.26162	2.14941	1.05554	2.26081	2.19829	0.812604	1.95114	0.737799	1.92632	2.523	2.94067	1.97432	1.47104	1.89487	2.13676	0.507015	0.727931	2.50717	2.07231	1.75882	1.22346	1.09183	0.723502	1.10979	1.85236	1.42913	2.53034	0	1.55263	2.37585	2.80609	0.978209	3.06788	3.45036	2.00994	2.09941	4.82402	1.62362	3.90989	1.82063	2.68199
CODING	KNOWN	PARTIAL:SINGLE:FULL	chr1	TMEM39B	XM_011541684.2	major	1.793	0.395	-	1.35486	0.218102	0.316199	1.27682	1.22509	0.920257	2.50787	1.50667	1.40242	2.05933	0.727212	1.37675	1.95167	1.38727	2.75338	1.95143	1.00419	1.97192	0.872431	1.54162	1.98272	1.668	0.433443	0.512283	1.3111	2.32793	3.66166	0.940366	2.95552	0.753604	3.43483	3.41294	3.41449	0.614833	0.740891	0.840999	1.01403	1.2692	1.33731	0.315812	1.28206	1.35204	0	1.19389	0.69077	1.09926	0.349561	1.09183	0.723502	1.10979	0.926181	4.49156	4.83066	1.81684	4.39911	2.03644	2.97115	3.77309	1.29795	3.98118	4.82385	2.67198	2.30714	2.95204	2.73692	1.15859	2.80971
CODING	KNOWN	PARTIAL	chr1	STIL	XM_011542001.2	minor	0.42	0.063	-	1.35486	0	0.316199	0.182403	0.204182	0	0.395979	0.703111	0.701208	0.549155	0.848413	0.172094	0	0.346817	0.172086	0.216825	0	0.179266	0	0.899276	0	1.3344	0.433443	0.512283	0.26222	0.665123	1.40005	0.134338	0.422217	0.251201	0.412179	0	0	0.122967	0.296356	0.420499	0.304208	0.705113	0	0.315812	1.06838	0.33801	0	0.596946	0.69077	0.879412	0.349561	0.311951	0.96467	1.38723	0.396935	0.204162	0.575078	0	0.129386	0.509111	0	0.279488	0.707972	0.398118	0.133996	0.381712	0.83896	0.885612	0.390989	0	0.510856
CODING	KNOWN	PARTIAL:SINGLE	chr1	SDCCAG8	XM_011544030.2	minor	2.017	0.098	-	1.35486	1.52671	0.948596	4.01287	1.02091	2.30064	2.11189	1.70756	0.525906	2.4712	1.21202	1.89303	2.83879	1.38727	1.54878	2.60191	2.72567	1.97192	2.61729	1.54162	1.69948	1.2232	2.38394	1.79299	2.88442	1.66281	3.23088	1.88073	2.00553	2.38641	2.74786	2.92538	3.78033	1.35263	2.07449	1.12133	2.02805	1.55125	1.20358	1.89487	0.641029	1.35204	1.21322	0.955113	1.03616	1.97868	0.524342	1.24781	3.13518	1.66468	1.05849	0.612485	2.07028	4.2393	2.97587	2.88496	2.31089	2.93463	1.88792	2.256	3.34989	2.09941	2.51688	3.24724	1.56396	3.47576	1.788
CODING	KNOWN	PARTIAL	chr1	SCYL3	XR_001737336.1	minor	0.382	0.017	-	1.35486	0.654306	0	0.364806	0.204182	0.230064	0.395979	0.301333	0.350604	0.137289	0.121202	0	0.532273	0.173409	0.344173	0.433651	0.430369	0.179266	0.436216	0.64234	0	0.889602	0.650164	0	0	0.332562	0.215392	0.806028	0.422217	0.251201	0.549572	0.162521	0.243892	0.3689	0.148178	0.280333	0.202805	0.282045	1.06985	0.315812	0.427353	0.169005	0.242644	0.477557	0.345385	0	0.524342	0.155976	0.241167	0.554893	0.926181	1.02081	0.230031	0	0.388157	0.169704	0.825319	0.279488	0.353986	0	0.401987	0.381712	0.41948	0.73801	0.977473	0	0.893998
CODING	KNOWN	PARTIAL	chr1	RWDD3	ENST00000473397.1	minor	3.609	0.086	-	1.35486	3.05343	8.22116	3.64806	2.45018	4.14116	4.22378	3.71645	4.20725	5.62883	3.15125	4.99071	3.72591	3.46817	1.72086	2.81873	4.16023	4.30238	6.10702	1.92702	5.09843	5.11521	1.08361	3.84212	4.98218	2.32793	4.95402	5.23918	3.79996	3.76802	4.39658	6.01327	6.70704	1.96746	5.77895	2.66316	2.94067	4.23068	2.94208	1.42115	1.06838	1.52105	1.94115	1.67145	0.863463	1.09926	1.22346	3.27549	4.34101	2.77447	2.38161	2.44994	5.29072	3.63369	6.72805	2.71526	1.8157	4.7513	4.60181	3.45036	4.28786	2.86284	3.35584	3.24724	2.54143	6.62049	4.98084
CODING	KNOWN	PARTIAL	chr1	RSRP1	NR_135783.1	minor	0.503	0.025	-	1.35486	0.218102	0.316199	0	0.408364	0.230064	0.527972	0.100444	0	1.51018	0	0.172094	0.177424	0	0.688346	0	0.430369	0.896329	0.436216	0.128468	0.566493	0.444801	0.216721	0.512283	0	0	0.753872	0.134338	0.527772	0.628003	0.412179	0.975125	0.97557	0.245933	0.296356	0	0.304208	0.987158	0.802385	0.157906	0	0.67602	0.727931	0.716335	0.172693	0.659559	0.699122	0.467927	0.241167	0.277447	0	0.612485	0.460062	0	0.646928	1.18793	0.330128	0.838465	0.825967	0.265412	1.47395	1.90856	0.83896	0.147602	0.781978	0.827561	1.40485
CODING	KNOWN	PARTIAL:SINGLE	chr1	RGS5	NR_045630.1	major	0.65	0.462	-	1.35486	0.218102	0.948596	1.27682	0.408364	1.15032	1.58392	1.40622	0.87651	0.823732	0.727212	1.03256	0.532273	0.346817	0.516259	0.216825	0.430369	0.179266	0.436216	0	0.566493	1.0008	0.650164	0.256141	1.04888	0.997685	0.430784	0.268676	0.316663	0.502403	0.274786	0.487563	0.97557	2.5823	0.296356	1.12133	0.202805	0.282045	0.936116	0.947436	0.427353	0.845025	1.69851	1.0745	0.345385	1.09926	1.22346	0.467927	0	0.554893	0.396935	0.408323	0	1.21123	0	0.339407	0.660256	1.11795	0.235991	0.398118	0.133996	0.190856	0.20974	0.147602	0.977473	0.496537	0.255428
CODING	KNOWN	PARTIAL	chr1	RBM15	NM_001201545.1	major	2.145	0.551	-	1.35486	2.61723	3.16199	1.09442	0.408364	2.76077	3.95979	1.70756	2.27893	3.29493	1.45442	1.37675	1.77424	1.21386	3.95799	1.08413	1.57802	2.50972	1.96297	1.41315	0.849739	2.0016	1.73377	0.768424	2.88442	2.66049	3.01549	1.74639	4.74995	1.38161	2.47308	3.73798	3.04866	3.689	0.889069	1.82216	2.63647	0.846135	2.40716	0.947436	1.28206	2.36607	3.63965	1.79084	1.89962	0.879412	1.39824	1.87171	1.92934	3.05191	1.58774	2.6541	3.22044	1.81684	2.7171	1.52733	2.97115	2.23591	2.4779	1.59247	2.94791	0.381712	1.46818	2.50923	0.977473	3.31024	3.95913
CODING	KNOWN	PARTIAL	chr1	PTPRC	XM_006711474.3	minor	3.354	0.026	-	1.35486	2.18102	2.84579	6.93132	0.204182	10.583	7.12762	3.71645	10.6934	6.72714	0.60601	3.44187	2.12909	7.45657	0.516259	1.08413	0.717281	1.25486	0.654323	1.54162	1.98272	1.7792	5.63476	2.56141	2.09776	0.332562	1.07696	7.92594	6.64992	15.1977	6.59487	7.63848	3.04866	7.74689	9.4834	1.682	8.61922	6.76908	3.34327	1.57906	6.62397	2.53508	2.91172	4.17862	5.87155	0.879412	2.09737	8.26671	4.34101	3.6068	1.58774	0.204162	0.575078	0	0	1.52733	0.660256	0.139744	0.471981	1.85789	0.669979	0.190856	0	0.147602	0.781978	0.827561	0.255428
CODING	KNOWN	PARTIAL	chr1	PRPF3	XR_001737539.1	minor	0.983	0.015	-	1.35486	0.654306	1.58099	1.09442	0.816728	1.38039	0.791958	0.602667	0	1.78475	0.727212	1.03256	1.4194	3.81499	0.688346	0	1.14765	0.896329	1.74486	0.770808	0.283246	1.0008	0.433443	1.02457	0.78666	0.332562	0.753872	0.806028	0.73888	1.75841	0.824358	1.62521	0.853624	0.860766	0.889069	1.682	0.709818	1.69227	0.668654	0.631624	1.06838	0.169005	0.970574	0.238778	1.55423	1.75882	1.22346	0.467927	1.20584	2.49702	0.396935	1.02081	0.460062	1.21123	0.776314	0.509111	1.32051	0.838465	1.17995	0.132706	0.803974	0.763423	0.83896	1.03321	1.56396	0.662049	0.510856
CODING	KNOWN	PARTIAL	chr1	POU3F1	ENST00000373012.4	minor	0.891	0.337	-	1.35486	1.30861	1.58099	0.182403	6.53382	0.690193	1.71591	1.50667	0	0.137289	0.969615	4.47443	0.709698	0.173409	1.72086	1.30095	0.430369	0.717063	1.52675	0.128468	0.849739	0.667201	1.30033	1.02457	0.52444	0.332562	1.18466	0.134338	2.42775	0.251201	1.09914	0.812604	1.46335	1.4756	0	0.840999	0.709818	1.55125	0.267462	0.473718	0.854706	1.18304	0.242644	0	0.345385	0.219853	0.174781	0.311951	0.96467	0	0.132312	0.612485	0.575078	0.605615	0.517543	0.678815	0.990383	0.419233	1.41594	0.530824	0.803974	0.381712	0.41948	0.590408	0.586484	0.165512	1.40485
CODING	KNOWN	PARTIAL:SINGLE	chr1	PKN2	ENST00000370513.9	minor	0.756	0.082	-	1.35486	0.218102	0.632397	0.182403	0.204182	0.230064	1.58392	1.10489	1.22711	0.823732	0.848413	0.860468	0.177424	0.346817	1.03252	0.216825	0	0.896329	1.30865	0.64234	0.566493	0.889602	0.433443	0.768424	1.83554	0.997685	0.861568	0.403014	0.527772	0.251201	0.549572	0.487563	0.731677	1.1067	1.18543	0.280333	0.304208	0.846135	0.668654	0.473718	1.70941	0.845025	0.727931	0.716335	0.518078	1.53897	1.04868	0.311951	0.482335	0.554893	1.05849	0.612485	0.920125	0.605615	0.258771	0.678815	0.660256	0.419233	1.17995	0.928943	1.07197	0.381712	2.30714	0.885612	1.56396	0.331024	0.255428
CODING	KNOWN	PARTIAL:SINGLE:FULL	chr1	PDE4DIP	ENST00000479408.6	major	1.782	0.414	-	1.35486	2.83533	1.89719	0.182403	2.85855	0.690193	1.8479	1.40622	1.05181	1.37289	1.45442	1.72094	1.95167	2.77454	2.40921	1.95143	0.717281	1.43413	1.96297	1.28468	0.566493	2.66881	1.95049	2.56141	3.14664	1.33025	2.04622	1.47772	2.5333	3.89362	3.02265	1.62521	1.34141	1.22967	2.51903	2.38283	1.31823	2.39738	1.47104	0.631624	1.28206	0.845025	1.21322	2.02962	1.89962	0.439706	1.04868	0.311951	1.20584	0.83234	1.85236	1.02081	3.6805	1.21123	1.8114	2.20615	2.47596	0.698721	2.00592	1.99059	1.20596	3.4354	2.51688	1.03321	2.73692	1.15859	3.95913
CODING	KNOWN	PARTIAL	chr1	PATJ	XM_006710278.3	minor	0.764	0.124	-	1.35486	1.09051	1.26479	0	1.63346	1.15032	0.923951	0.703111	0.350604	1.2356	0.727212	0.688374	1.06455	0.346817	0.172086	0.216825	0.573825	0.537797	0.654323	0.899276	1.41623	0.444801	0.650164	1.28071	0.78666	2.32793	0.323088	0.403014	0.949989	0.753604	1.09914	0.812604	0.121946	1.22967	0.592713	0.140166	1.31823	0.56409	0.133731	0.473718	0.427353	0.33801	0.970574	1.43267	0.863463	0.219853	0.349561	0.935854	0.482335	0.277447	0.132312	0.204162	0.460062	2.42246	1.42324	0.678815	1.32051	0.698721	0.353986	1.19435	0.401987	0.381712	1.25844	0.590408	0.781978	0	1.14943
CODING	KNOWN	PARTIAL	chr1	OMA1	ENST00000456980.5	minor	0.749	0.016	-	1.35486	0.436204	1.58099	0.729612	1.02091	0.920257	1.05594	0.502222	0.701208	0.411866	1.21202	0	1.06455	2.0809	0.688346	0.216825	0	0.358532	0.654323	0.64234	0.566493	0.556001	1.30033	0.512283	0.52444	1.99537	0.969264	0.940366	0.211109	1.13041	0.961751	0.975125	0.365839	0.491866	0.444534	0.700832	1.62244	0.56409	0.534923	0.315812	0.427353	0.507015	0.970574	1.31328	0.172693	0.659559	1.22346	0.311951	0.723502	0.554893	0.661558	0.408323	0.690094	0.605615	1.03509	0.509111	0.660256	1.39744	0.943962	1.32706	0.401987	0.381712	0.20974	0.295204	1.56396	0.165512	0.766284
CODING	KNOWN	PARTIAL	chr1	NRDC	NM_001101662.1	minor	1.296	0.026	-	1.35486	0.436204	0.316199	0.364806	0.204182	0.920257	2.63986	1.10489	0.701208	0.686443	0.484808	1.03256	1.24197	1.56068	1.72086	0.867302	1.29111	1.25486	4.14405	0.385404	1.41623	0.667201	0.216721	0.256141	2.09776	0.665123	2.90779	1.47772	1.79442	1.38161	2.0609	1.95025	2.56087	1.4756	0.889069	0.840999	0.81122	0.987158	0.133731	3.00021	0.854706	1.18304	1.94115	0.716335	1.20885	1.31912	0	0.779879	1.447	0	0.396935	3.26659	1.03514	0.605615	1.42324	2.88496	0.990383	0.698721	1.53394	0.928943	0.803974	2.48113	2.51688	1.32842	2.15044	2.6482	1.40485
CODING	KNOWN	PARTIAL	chr1	NIPAL3	NM_001322858.1	minor	0.872	0.155	-	1.35486	0.654306	0.948596	0.364806	0.408364	1.15032	2.11189	0.602667	0.175302	0.137289	0.727212	0.688374	1.59682	1.04045	0.688346	0.433651	0.143456	1.07559	1.09054	0.385404	1.41623	1.0008	0.433443	0.512283	0.78666	1.99537	1.61544	1.34338	1.89998	0.879204	1.37393	1.62521	1.70725	0.614833	0	0.560666	0.304208	2.82045	1.7385	0.78953	0.427353	1.01403	0.970574	0.119389	0.863463	1.31912	0.524342	1.55976	0.241167	1.10979	0.79387	0.816647	0.345047	0.605615	0.517543	0.848518	0.330128	0.698721	0.589976	0.132706	0.669979	0.190856	0.41948	1.47602	0.586484	1.3241	0.766284
CODING	KNOWN	PARTIAL	chr1	NFYC	XM_017001365.1	minor	0.433	0.106	-	1.35486	0	0.632397	0.182403	0	0.230064	0.527972	0.301333	0.701208	0.274577	0	0.172094	0.177424	0.867043	0.344173	0.216825	0.143456	0.179266	0.654323	0.256936	0	0.333601	0	0.512283	0	0.332562	0.969264	0.67169	0.316663	1.38161	0.412179	1.78773	0.609731	0.491866	0	0.560666	0.304208	0.705113	0	0.78953	0.854706	0.845025	0.727931	0.358168	0.172693	0	0.699122	0.779879	0.723502	0	0.132312	0.204162	0.460062	0.605615	0.388157	0.509111	0.330128	0.419233	0.471981	0.265412	0.401987	0.190856	0	0.295204	1.17297	0.331024	0.255428
CODING	KNOWN	PARTIAL:SINGLE	chr1	MUTYH	XM_017001338.1	major	2.043	0.865	-	1.35486	1.30861	1.89719	0.547209	2.246	0.920257	3.56381	2.712	2.98013	1.2356	1.21202	0.516281	2.48394	2.42772	2.75338	1.7346	1.14765	1.43413	3.70783	2.05549	3.39896	1.4456	2.16721	1.53685	2.09776	2.99305	3.44627	1.88073	2.5333	0.879204	2.88525	3.73798	1.95114	4.05789	2.96356	1.96233	1.82525	1.55125	1.60477	0.631624	2.35044	0.507015	2.18379	1.43267	0.863463	0.439706	1.04868	2.02768	1.447	2.49702	1.45543	1.42913	2.64536	1.81684	2.19956	4.07289	2.14583	2.93463	2.12391	1.99059	3.75188	1.7177	1.46818	2.06643	2.93242	1.65512	1.91571
CODING	KNOWN	PARTIAL:SINGLE	chr1	MIXL1	NM_031944.2	major	3.471	1	-	1.35486	1.30861	0.632397	2.73605	7.14637	2.07058	3.03584	1.60711	2.80483	4.66781	2.54524	0.516281	6.74213	1.04045	7.05555	3.25238	7.74663	4.48164	5.01648	2.69783	9.91362	3.22481	1.30033	4.61054	7.34216	3.99074	2.6924	2.14941	2.63886	3.64242	11.6784	14.4644	4.14617	1.59856	2.37085	2.80333	2.12945	1.41023	3.61073	2.5265	4.91456	2.02806	9.70574	0.238778	1.38154	0	3.14605	1.55976	3.37634	1.10979	1.45543	2.24578	2.1853	3.02807	0.646928	0.678815	4.1266	8.5244	0.707972	2.256	4.01987	2.29027	1.46818	2.36163	0.781978	2.81371	8.81226
CODING	KNOWN	PARTIAL	chr1	MIER1	ENST00000401041.5	minor	2.495	0.132	-	1.35486	2.18102	0.948596	1.82403	2.246	0.920257	4.22378	2.41067	3.15544	3.29493	1.93923	1.72094	3.90334	2.42772	3.09756	3.03556	2.15184	2.33046	4.14405	1.41315	4.24869	2.0016	3.68426	1.28071	2.6222	3.32562	3.01549	2.14941	4.43328	2.00961	2.74786	2.92538	3.29255	2.33636	2.07449	2.66316	2.83927	1.12818	2.27342	1.26325	4.27353	1.85906	3.15437	2.14901	1.38154	3.07794	2.62171	2.02768	2.65284	3.05191	1.85236	1.02081	0.920125	3.63369	4.5285	2.71526	3.46634	3.63335	2.12391	1.32706	2.27793	2.09941	1.88766	2.36163	1.75945	2.48268	1.788
CODING	KNOWN	PARTIAL	chr1	MEAF6	NR_073092.1	minor	1.089	0.019	-	1.35486	1.96292	1.58099	1.45922	0.816728	0.460129	2.37587	2.51111	0.350604	2.19662	1.09082	2.06512	1.59682	2.77454	1.37669	0.867302	1.86493	0.537797	1.52675	0.256936	0.566493	1.112	0	1.79299	1.57332	0.332562	0.323088	0.67169	1.37221	0.879204	0.274786	2.60033	0.609731	0.491866	0.889069	0.280333	0.40561	0.846135	1.47104	0.947436	0.427353	1.85906	1.45586	1.0745	0.172693	0.879412	0.524342	0.467927	0.482335	2.21957	1.05849	1.63329	1.03514	1.81684	2.19956	0.848518	1.15545	0.978209	0.353986	0.398118	1.47395	0.381712	0.41948	1.03321	1.17297	0.331024	0.63857
CODING	KNOWN	PARTIAL	chr1	MAN1A2	XM_017000115.1	minor	1.902	0.207	-	1.35486	3.70774	3.16199	0.364806	1.63346	2.07058	2.24388	2.31022	0.701208	1.09831	2.90885	1.37675	1.95167	1.21386	3.09756	1.08413	1.00419	1.79266	3.05351	1.28468	2.54922	2.44641	1.95049	2.04913	0.78666	3.32562	1.50774	1.88073	2.5333	3.01442	4.12179	3.9005	1.82919	1.96746	1.18543	1.40166	0.608415	1.2692	1.06985	1.10534	1.92309	1.01403	1.45586	1.79084	1.20885	2.41838	1.22346	1.24781	2.41167	1.66468	1.1908	1.83746	0.920125	1.21123	1.68201	3.22437	4.29166	3.07437	1.65193	1.59247	1.74194	2.67198	2.51688	0.73801	1.95495	2.31717	0.510856
CODING	KNOWN	PARTIAL	chr1	MACF1	XM_005270697.1	minor	1.23	0.086	-	1.35486	0.436204	0.632397	0.547209	0.816728	1.15032	1.71591	1.40622	0.525906	0.411866	1.45442	0	1.59682	0.693634	0.688346	0.867302	1.43456	1.25486	2.61729	0.385404	0.566493	1.4456	1.95049	0.768424	3.40886	1.99537	1.18466	1.61206	1.05554	1.75841	1.37393	2.11277	0.97557	1.22967	0.740891	0.420499	0.202805	0.846135	0.534923	1.26325	0.854706	2.02806	0.970574	0.835724	0.518078	0.219853	1.74781	1.55976	0.96467	1.38723	0.264623	1.02081	2.87539	0	1.16447	1.86674	0.990383	1.11795	1.76993	1.99059	1.47395	2.48113	2.30714	0.295204	2.73692	0.827561	2.68199
CODING	KNOWN	PARTIAL:FULL	chr1	LRIF1	XM_011541768.1	minor	2.195	0.026	-	2.70971	1.09051	2.21339	2.00643	2.246	1.15032	2.24388	0.904	1.40242	1.92204	1.93923	2.7535	1.24197	1.73409	1.72086	2.16825	2.72567	1.43413	2.18108	0.770808	1.98272	2.78001	2.38394	3.0737	4.98218	2.66049	1.93853	1.74639	4.32773	1.25601	2.74786	3.25042	2.07309	1.59856	1.77814	2.523	2.63647	2.82045	2.40716	2.36859	4.70088	5.74617	5.33816	2.62656	2.4177	3.95735	4.01995	3.11951	1.20584	2.77447	2.64623	0.204162	1.61022	0.605615	2.19956	1.01822	1.15545	1.81667	0.589976	0.796237	1.87594	1.52685	0.83896	1.32842	1.56396	1.82063	1.66028
CODING	KNOWN	PARTIAL	chr1	KIAA0907	ENST00000368319.3	minor	0.57	0.107	-	1.35486	0	0.632397	0	0	1.38039	1.31993	0	0.525906	0.549155	0.121202	0	0.177424	0.173409	0.344173	0	0	0.717063	0.654323	0.128468	0.283246	0.333601	0	0.512283	1.3111	0.665123	0.861568	0.67169	0.949989	0.628003	1.23654	1.30017	0.731677	0.122967	0.296356	0.140166	0.101403	0.846135	0.267462	0.473718	1.92309	2.19707	2.66908	0.238778	0	0.439706	0.349561	0.623903	0.241167	0.554893	0.396935	0.204162	0.575078	1.21123	0.388157	0.509111	0.825319	0.419233	0.825967	0.796237	0.401987	0	0.20974	0.73801	0.195495	0.662049	0.766284
CODING	KNOWN	PARTIAL:FULL	chr1	INTS7	XM_017000962.1	minor	2.312	0.175	-	1.8968	1.74482	0.948596	2.55364	1.63346	2.99084	1.71591	1.30578	3.50604	3.70679	2.66644	4.99071	1.4194	3.29476	2.23712	3.90286	0.860737	1.25486	1.09054	0.899276	3.11571	1.8904	2.60066	3.84212	2.09776	1.66281	2.5847	1.74639	1.26665	2.51201	2.74786	1.62521	1.46335	2.09043	2.66721	3.92466	1.92665	4.93579	3.07581	2.84231	3.20515	2.53508	1.69851	2.50717	3.62654	2.63824	4.54429	3.11951	2.65284	1.94213	0.79387	1.22497	2.41533	0.605615	0.776314	1.86674	2.80609	1.39744	1.41594	2.65412	2.14393	0.763423	2.72662	1.77122	3.7144	1.15859	2.93742
CODING	KNOWN	PARTIAL	chr1	INTS3	ENST00000318967.6	minor	1.664	0.094	-	1.35486	1.74482	2.21339	0.729612	3.06273	1.61045	2.37587	1.10489	0.87651	0.96102	0.969615	2.5814	2.48394	1.56068	1.54878	2.38508	1.57802	1.25486	1.52675	1.54162	1.98272	2.0016	2.16721	2.30527	4.19552	1.99537	1.07696	1.0747	2.74441	1.00481	1.23654	1.13765	1.34141	2.70526	1.3336	1.12133	1.21683	3.66659	1.60477	1.57906	0.854706	2.19707	0.970574	1.31328	0.69077	0.879412	0.524342	1.24781	0.96467	0.83234	1.45543	2.24578	2.07028	0.605615	2.19956	2.03644	3.46634	2.23591	1.41594	1.19435	2.00994	1.7177	1.25844	0.885612	2.54143	0.827561	1.91571
CODING	KNOWN	PARTIAL	chr1	HIST3H2BB	ENST00000620438.1	major	0.95	0.618	-	1.35486	0	0.632397	0.547209	0.816728	0.690193	1.45192	0.200889	0.701208	1.64746	0	0	0.709698	1.38727	0.172086	0.216825	0	0	1.74486	0.128468	0.566493	0.556001	0.433443	1.79299	0	0.997685	2.5847	1.20904	0.211109	0.502403	1.64872	2.11277	1.34141	0.614833	1.03725	1.96233	0.81122	3.80761	2.00596	0.157906	0.854706	1.18304	1.21322	1.67145	0.863463	2.19853	0	0.311951	1.447	0	0.79387	1.22497	0.460062	2.42246	0.517543	1.18793	0.990383	1.11795	0.825967	1.19435	0.93797	0.572567	0.20974	0.442806	0.390989	2.81371	1.02171
CODING	KNOWN	PARTIAL:SINGLE	chr1	HHAT	XM_017001735.1	major	2.44	0.643	-	1.35486	3.92584	2.52959	4.74248	4.28782	2.30064	2.77185	2.61156	1.05181	2.4712	0.969615	3.09768	5.67758	0.867043	3.26964	2.38508	1.72147	3.40605	3.48972	2.56936	3.6822	3.00241	2.38394	1.53685	5.76884	3.32562	2.04622	0.806028	4.96105	2.38641	2.61047	5.68823	2.92671	1.22967	1.3336	2.38283	2.73787	2.82045	2.94208	1.26325	0.854706	2.19707	2.18379	0.119389	0.863463	0.879412	3.14605	1.71573	0.723502	0.554893	1.1908	0.408323	1.15016	4.84492	7.37498	2.03644	3.30128	3.49361	1.88792	1.85789	1.74194	0.763423	1.88766	0.590408	1.56396	2.15166	2.68199
CODING	KNOWN	PARTIAL	chr1	FPGT	ENST00000467578.6	minor	2.746	0.158	-	1.35486	1.30861	1.58099	0.729612	4.69619	2.07058	1.31993	1.90845	2.62953	2.4712	4.24207	4.47443	2.48394	3.64158	3.44173	2.81873	1.72147	3.58532	2.18108	3.72557	2.54922	1.3344	4.33443	3.32984	10.4888	2.66049	3.55397	1.74639	1.68887	1.63281	0.961751	0.812604	1.46335	1.35263	1.92632	2.523	1.31823	2.96147	1.60477	1.73697	1.92309	2.36607	2.18379	5.85007	2.93577	2.19853	3.84517	3.74342	5.30568	2.21957	2.38161	1.42913	2.30031	3.63369	3.6228	1.52733	3.30128	3.91284	2.24191	3.05224	2.67991	5.15311	2.72662	2.36163	5.27835	1.65512	1.788
CODING	KNOWN	PARTIAL:SINGLE:FULL	chr1	FCRL4	ENST00000271532.1	major	1.988	0.917	-	1.62583	2.18102	0.316199	0.364806	0.408364	0.690193	3.8278	2.91289	0.175302	2.33391	0.60601	0.860468	8.6938	0.173409	1.03252	2.81873	4.87751	1.07559	0.654323	1.79855	1.41623	1.2232	2.60066	0.512283	1.04888	3.99074	3.76936	0.268676	0.844435	2.26081	0.824358	2.92538	0.121946	0.122967	0.592713	0.700832	2.12945	3.52556	0	0.78953	0.854706	1.18304	3.15437	2.14901	3.79924	0	0.524342	1.40378	1.20584	0.554893	1.05849	4.49156	5.8658	3.02807	2.7171	1.35763	4.29166	4.19233	2.94988	1.19435	2.94791	2.48113	0.83896	5.31367	6.64681	1.15859	0.766284
CODING	KNOWN	PARTIAL	chr1	EFCAB2	ENST00000473686.5	minor	1.331	0.118	-	1.35486	0	2.52959	1.27682	2.65437	0.230064	2.11189	1.30578	1.05181	0.96102	3.75726	2.92559	2.30652	0.520226	0.516259	1.7346	0.717281	2.33046	1.09054	0.513872	1.41623	1.112	3.46754	2.04913	1.3111	2.66049	1.29235	0.403014	0.316663	0.628003	0.412179	0.487563	1.70725	1.8445	0.740891	0.140166	1.72384	0.423068	0.802385	0.78953	0.213676	0.33801	1.21322	1.31328	0.69077	1.09926	1.04868	2.49561	1.447	2.77447	1.98467	0.204162	1.38019	0.605615	3.75218	1.86674	0.660256	0.978209	1.88792	0.66353	1.07197	1.14513	0.83896	0.590408	1.17297	2.97922	1.14943
CODING	KNOWN	PARTIAL	chr1	DMAP1	NM_019100.4	minor	1.19	0.385	-	1.35486	0.436204	1.26479	0.182403	1.02091	1.15032	2.24388	1.10489	0.350604	0.411866	0.969615	0.688374	1.59682	0.346817	2.40921	1.30095	0.717281	1.25486	2.18108	0.513872	2.54922	2.44641	0.433443	1.02457	1.83554	1.33025	1.83083	0.403014	2.74441	0.628003	0.961751	2.11277	2.19503	0.983732	0.592713	0.420499	1.62244	1.55125	2.13969	0.473718	1.28206	0.67602	0.970574	0.955113	0.518078	0.659559	0.873903	0.623903	0.723502	0.554893	0.264623	1.22497	1.72523	1.81684	2.19956	0.339407	1.98077	1.95642	1.17995	1.06165	1.47395	0.572567	1.67792	1.03321	1.17297	1.65512	0.766284
CODING	KNOWN	PARTIAL:SINGLE	chr1	DDX20	NM_007204.4	minor	1.009	0.338	-	1.35486	0.436204	0	0.729612	0.612546	0.920257	1.58392	0.502222	0.525906	0.549155	1.33322	0.860468	0.709698	1.38727	1.20461	1.30095	0.717281	1.07559	1.30865	0.64234	0.566493	1.112	0.650164	0.768424	1.3111	1.66281	0.646176	0.403014	1.68887	1.38161	2.19829	0.325042	0.853624	1.22967	1.3336	0.280333	0.81122	1.41023	1.60477	0.315812	0.641029	0.169005	0.242644	1.0745	1.03616	0.879412	0.524342	1.24781	0.723502	0.554893	0.132312	0.816647	2.07028	0	1.16447	0.339407	0.495192	1.67693	2.12391	0.928943	1.60795	1.90856	1.88766	2.50923	1.95495	1.3241	1.27714
CODING	KNOWN	PARTIAL	chr1	CEP85	XM_017002105.1	minor	0.802	0.036	-	1.35486	0	1.58099	0	0.408364	0.460129	1.05594	0.602667	1.92832	0.96102	1.09082	0.516281	0.887122	0.867043	0.344173	1.7346	0.860737	0.537797	0.654323	0.385404	0.283246	1.112	0.216721	0.768424	1.57332	0.665123	0.430784	1.74639	1.1611	0.502403	0.686965	0.487563	0.853624	0.983732	1.48178	1.682	1.11543	1.55125	0.534923	1.26325	1.49574	0.67602	0.485287	0.596946	0.518078	1.09926	0.524342	1.87171	0.241167	0.83234	0.529246	0.612485	1.03514	0	1.03509	1.18793	0.495192	0.419233	0.353986	0.66353	0.401987	0	1.25844	0.295204	0.977473	0	0.766284
CODING	KNOWN	PARTIAL	chr1	BSDC1	NM_001143888.2	major	1.021	0.471	-	1.35486	0.218102	0.316199	0	0.204182	1.61045	1.8479	0.602667	0	0.411866	0.363606	0.172094	1.24197	0	1.20461	0.216825	0.430369	0.537797	0.872431	0.128468	1.13299	0.2224	0.866886	0.512283	0.78666	0.332562	0.53848	1.0747	2.3222	0.753604	1.09914	2.92538	1.34141	0.983732	0	0.280333	0.81122	0.987158	0.802385	1.10534	0.427353	1.01403	0	0	0	0	0	0	0.241167	0.83234	0.264623	1.02081	1.4952	0.605615	3.36403	2.71526	0.660256	2.79488	1.88792	1.32706	3.2159	3.62626	3.35584	0.73801	2.73692	2.81371	2.68199
CODING	KNOWN	PARTIAL	chr1	ATXN7L2	XM_017000269.1	major	0.767	0.872	-	1.35486	0.654306	0.632397	0	0	0.230064	1.31993	0.401778	1.40242	0.686443	0.60601	0.172094	0.887122	0.520226	0.860432	0.433651	0.286912	1.61339	1.30865	0.385404	0.283246	0.667201	0	1.28071	0	1.33025	0.969264	0.940366	0.844435	0.753604	1.37393	0.487563	0.97557	1.96746	0.148178	0.981165	1.11543	1.12818	0.802385	0.947436	0.427353	0.507015	0.242644	0.477557	0	0	0.174781	0.311951	0.723502	0.277447	0.264623	1.22497	1.03514	1.81684	0.9057	1.52733	1.32051	0.978209	0.589976	1.85789	0.93797	0.763423	0.41948	0.885612	1.36846	0.827561	0.766284
CODING	KNOWN	PARTIAL	chr1	ASH1L	XM_017001785.1	minor	1.196	0.044	-	1.35486	1.09051	0.948596	0.364806	1.63346	0.690193	2.11189	0.904	1.22711	2.88306	1.45442	1.03256	0.887122	1.04045	0.344173	0.867302	1.00419	1.25486	0.436216	0.899276	0.849739	1.668	1.08361	2.30527	3.67108	1.66281	1.18466	1.61206	0.422217	2.51201	0.549572	1.30017	1.34141	0.122967	2.37085	1.12133	0.507013	0.846135	0.802385	2.05278	0.641029	2.53508	1.69851	1.31328	1.03616	1.53897	1.57303	1.24781	1.447	0.554893	0.79387	0.204162	0.920125	1.81684	2.32894	0.509111	1.48558	0.558977	1.06196	0.265412	0.669979	1.14513	0.62922	1.18082	1.17297	0.993073	0.383142
CODING	KNOWN	PARTIAL	chr1	ARID4B	ENST00000349213.7	minor	2.506	0.041	-	1.35486	2.83533	4.42678	2.18884	1.63346	2.76077	2.77185	3.81689	1.92832	4.94239	1.93923	2.92559	3.37107	1.38727	2.92547	3.68603	2.15184	2.68899	3.27162	1.92702	2.26597	1.7792	2.16721	2.04913	7.07994	1.99537	2.26162	3.08977	2.21664	1.88401	3.16004	1.95025	1.46335	2.9512	3.25992	2.38283	2.12945	3.1025	3.8782	1.89487	2.13676	2.70408	4.12494	2.38778	2.07231	1.97868	3.32083	2.65159	1.447	0.83234	1.58774	1.02081	1.38019	2.42246	3.88157	1.01822	2.47596	2.79488	2.00592	0.398118	3.61788	1.90856	3.35584	0.73801	2.15044	2.81371	2.80971
CODING	KNOWN	PARTIAL	chr1	AK2	XR_246248.1	minor	1.835	0.017	-	1.35486	1.96292	1.89719	0.912015	2.45018	2.53071	2.11189	1.808	1.05181	1.64746	1.93923	1.03256	0.887122	2.77454	1.37669	1.08413	1.29111	2.33046	2.18108	1.79855	1.69948	1.7792	0.866886	1.79299	0.26222	1.99537	2.8001	2.55242	1.47776	1.25601	1.9235	2.43781	2.07309	1.8445	1.62996	1.40166	1.52104	1.41023	1.87223	2.36859	1.28206	1.35204	0.970574	1.31328	1.20885	1.09926	0.873903	1.71573	2.17051	1.94213	1.1908	2.6541	1.61022	1.21123	3.10526	2.20615	1.8157	2.93463	2.83189	2.1233	2.94791	2.09941	2.93636	1.77122	2.93242	1.15859	4.08685
CODING	KNOWN	PARTIAL:SINGLE	chr1	ADCK3	ENST00000485677.1	minor	0.465	0.411	-	1.35486	0.436204	0.316199	0.182403	0.204182	0	1.31993	0.401778	0.175302	0.686443	0	0.516281	0.354849	0	0	0.216825	0.143456	0.717063	1.09054	0	0.566493	0.667201	0	0.512283	0.26222	0	0.969264	1.0747	0.527772	0.251201	0.961751	0.650084	1.09752	0.860766	1.03725	0.140166	0.912623	0.56409	0.133731	0	0.213676	0	0.970574	0.596946	0	0.659559	0.524342	0.155976	0.241167	0.277447	0	0.408323	0.115016	1.81684	0.388157	0.678815	0.165064	0.978209	0.589976	0.132706	0.267991	0.190856	0.20974	0	1.75945	0	0.510856
CODING	KNOWN	PARTIAL:SINGLE:FULL	chr1	ACP6	ENST00000583509.6	major	2.051	0.915	-	1.35486	0.872409	1.89719	1.09442	3.26691	1.38039	4.22378	3.31467	1.57772	1.51018	1.09082	1.37675	2.83879	2.25431	3.44173	3.25238	0.717281	2.68899	1.74486	1.28468	1.69948	2.1128	1.73377	1.79299	3.40886	0.997685	0.861568	2.68676	7.70547	0.879204	2.0609	3.73798	3.78033	2.9512	2.81538	1.96233	1.21683	1.12818	2.80835	1.26325	1.92309	0.507015	3.15437	0.358168	1.38154	1.09926	2.62171	2.49561	1.20584	0.277447	1.05849	1.83746	0.345047	1.21123	1.68201	1.18793	0.660256	6.84747	2.00592	2.38871	2.94791	0.763423	2.30714	1.91883	2.93242	2.48268	1.02171
CODING	KNOWN	FULL	chr9	ZDHHC21	NM_178566.4	minor	2.199	0.315	-	1.35486	1.52671	2.84579	1.27682	2.65437	1.84051	2.77185	1.30578	1.22711	1.64746	1.57563	3.78606	2.83879	1.90749	1.03252	2.81873	2.43875	3.04752	2.18108	1.67008	4.24869	1.5568	2.16721	3.32984	7.60438	1.33025	3.33858	1.61206	1.68887	3.64242	1.64872	1.62521	1.21946	0.983732	1.48178	1.682	1.92665	2.53841	0.401193	1.26325	1.70941	1.01403	1.69851	1.79084	3.45385	1.75882	1.57303	1.71573	2.89401	3.32936	0.661558	2.24578	0.920125	3.02807	4.5285	1.52733	2.14583	2.23591	3.18587	1.85789	1.74194	1.7177	3.77532	2.36163	3.32341	1.15859	2.93742
CODING	KNOWN	FULL	chr9	ZBTB43	ENST00000449886.5	minor	3.12	0.103	-	1.35486	1.09051	3.79438	2.37124	0.408364	3.91109	1.58392	1.30578	1.57772	1.64746	1.21202	2.23722	3.90334	2.0809	2.06504	2.38508	3.44295	5.73651	4.58026	1.41315	3.96545	1.112	2.81738	1.53685	3.14664	0.665123	5.70789	2.95544	12.0332	2.63761	5.22094	6.33831	4.26812	4.18086	1.77814	1.40166	1.21683	1.97432	3.34327	6.63205	7.90603	10.6473	8.00724	2.62656	1.03616	1.09926	4.01995	2.02768	2.65284	2.49702	2.11699	1.42913	2.41533	4.84492	4.65788	2.20615	2.47596	3.63335	2.00592	0.928943	2.67991	1.7177	5.45324	2.80444	1.75945	2.31717	2.04342
CODING	KNOWN	FULL	chr9	RAD23B	NM_001244724.1	minor	1.814	0.037	-	1.35486	3.70774	1.26479	0.364806	4.492	1.38039	3.6958	2.41067	1.05181	3.02035	1.09082	1.37675	2.83879	3.12135	1.72086	0.216825	2.43875	1.79266	1.52675	1.15621	1.41623	2.78001	3.46754	0.256141	1.04888	2.99305	0.430784	0.537352	1.47776	1.75841	1.09914	0.162521	0.609731	0.983732	0.889069	0.840999	2.33226	2.11534	0.267462	1.26325	2.13676	2.19707	1.45586	2.02962	1.55423	2.19853	0.699122	0.623903	1.20584	0	0.926181	1.83746	1.4952	1.81684	3.23464	1.52733	0.825319	2.5154	1.76993	2.52142	4.68985	3.24455	3.1461	3.39484	4.30088	1.48961	1.91571
CODING	KNOWN	FULL:PARTIAL	chr9	PTGS1	ENST00000614910.5	major	1.768	0.485	-	1.62583	0.218102	2.21339	0.729612	2.04182	3.68103	0.527972	1.40622	0.87651	3.15764	1.93923	1.03256	1.95167	0.867043	1.37669	1.95143	4.01677	1.43413	1.30865	0.770808	1.13299	0.667201	2.81738	2.81756	1.3111	3.99074	0.969264	0	0.844435	9.04325	1.64872	0.812604	1.34141	1.1067	0.444534	0	0.912623	0.56409	0.534923	4.26346	0.641029	0.845025	1.21322	0.238778	0.172693	0.219853	0	0.779879	1.68817	1.38723	1.1908	1.63329	2.1853	1.21123	0.517543	2.03644	2.47596	0.419233	4.48382	1.85789	3.61788	2.09941	7.13116	1.32842	4.49637	2.6482	3.57599
CODING	KNOWN	FULL	chr9	NTMT1	ENST00000372481.7	minor	1.174	0.05	-	1.35486	0.654306	0.632397	0.182403	0.612546	1.15032	1.18794	1.10489	0.87651	0.96102	1.57563	0.860468	1.77424	1.04045	0.860432	0.433651	0.573825	1.97192	1.09054	1.79855	1.69948	0.556001	0.433443	1.28071	0.78666	1.33025	0.969264	1.34338	0.73888	0.628003	1.23654	3.0879	0.487785	0.983732	0.444534	1.12133	0.912623	1.2692	0.936116	0.78953	1.28206	1.01403	0.727931	0.835724	0.518078	0.439706	0.174781	1.87171	0.723502	0.83234	0.132312	1.42913	2.76037	0.605615	1.8114	2.20615	0.825319	0.978209	3.30387	2.1233	1.47395	3.62626	1.25844	2.21403	2.34593	0.165512	1.27714
CODING	KNOWN	FULL	chr9	MRRF	XM_011519184.2	minor	1.105	0.019	-	1.35486	0.218102	0.316199	2.91845	1.02091	1.61045	1.31993	1.00444	0.87651	0.96102	1.09082	0.516281	1.4194	1.56068	0.516259	0.867302	0.860737	1.25486	1.52675	1.28468	2.83246	0.889602	0.650164	0.768424	1.3111	0.997685	0.861568	1.0747	0.422217	1.13041	0.824358	1.78773	0.487785	0.3689	1.3336	1.54183	2.02805	1.41023	0.534923	0.473718	1.49574	1.18304	0.727931	1.67145	1.55423	0.219853	1.22346	1.09183	0.723502	0.83234	1.1908	0.612485	1.61022	1.21123	2.07017	1.69704	0.660256	0.838465	0.707972	1.45977	0.535983	1.90856	0.62922	1.62362	0.586484	0.993073	0.766284
CODING	KNOWN	FULL:PARTIAL	chr9	GLIPR2	NM_022343.3	major	2.489	1	-	1.35486	0.436204	1.89719	1.27682	1.42927	1.15032	9.76748	2.41067	0.701208	3.15764	1.33322	0.172094	1.24197	3.64158	1.37669	1.7346	0.717281	1.07559	1.96297	2.31242	2.26597	1.112	5.85148	0.768424	0.52444	1.99537	3.33858	3.35845	3.48329	3.39122	2.0609	1.78773	2.07309	3.19713	2.51903	3.78449	2.83927	4.51272	1.87223	2.5265	2.99147	2.53508	1.21322	3.46229	3.97193	1.75882	2.97127	3.43147	2.89401	1.10979	2.77854	3.06243	4.37059	4.84492	6.08113	2.20615	0.990383	1.67693	5.0738	2.256	0.803974	1.52685	2.51688	2.95204	2.93242	1.48961	2.42657
CODING	KNOWN	FULL	chr9	EXOSC2	ENST00000372351.7	minor	0.824	0.015	-	1.35486	1.52671	0.316199	0.547209	0.204182	0.230064	0.131993	0.602667	1.57772	1.2356	0.969615	0.688374	0	1.21386	0.860432	0.867302	0.430369	0	1.09054	0.899276	1.41623	0.556001	0.216721	0.768424	0.78666	0	0.753872	0.268676	0.73888	1.88401	0.686965	0.162521	0.121946	0.3689	1.3336	1.96233	2.23086	0.846135	0.936116	0.473718	0.427353	0.169005	0.727931	1.91023	1.03616	3.51765	1.22346	1.40378	1.20584	0	0.396935	0.408323	1.72523	0	0.646928	0.848518	0.825319	0.419233	0.943962	0.796237	0.133996	0.763423	0.62922	0.885612	1.17297	0.331024	1.40485
CODING	KNOWN	FULL	chr9	APTX	NM_001195250.1	minor	2.809	0.059	-	1.35486	6.32496	0.948596	3.28326	2.45018	2.53071	2.37587	2.20978	4.38255	3.15764	3.75726	8.43258	1.06455	4.68203	1.89295	1.30095	2.2953	0.896329	1.52675	3.08323	1.69948	2.89121	3.68426	5.37897	1.04888	2.32793	3.44627	2.28375	0.73888	3.39122	1.09914	1.13765	1.09752	1.59856	3.85263	3.50416	2.53506	3.80761	1.06985	1.73697	0.854706	1.69005	0.727931	2.86534	2.4177	3.29779	1.57303	3.89939	4.58218	2.49702	3.83704	2.6541	6.44087	0.605615	1.29386	3.56378	4.45673	1.11795	5.30979	5.30824	2.14393	2.67198	3.35584	4.42806	4.10539	1.48961	4.72542
CODING	KNOWN	FULL	chr8	YTHDF3	NM_001277817.1	minor	1.954	0.18	-	1.35486	1.30861	0.316199	1.64163	0.816728	1.15032	1.18794	1.10489	2.10362	1.37289	2.18163	2.23722	1.24197	1.04045	1.37669	1.30095	2.43875	1.79266	0.436216	1.15621	3.6822	2.224	3.25082	2.81756	6.29328	2.99305	1.72314	1.34338	1.79442	1.63281	2.47308	2.43781	1.5853	1.4756	1.3336	2.1025	1.41964	3.38454	1.47104	2.05278	2.35044	3.2111	1.69851	2.02962	1.55423	2.19853	1.57303	1.40378	3.13518	1.10979	0.926181	2.44994	1.95527	1.21123	1.8114	1.18793	1.15545	1.95642	2.00592	0.530824	1.74194	1.7177	4.40454	1.03321	6.25583	1.82063	3.44828
CODING	KNOWN	FULL	chr8	UBXN8	NM_001282199.1	minor	0.201	0.018	-	1.35486	0	0	0.182403	0	0	0.527972	0.401778	0.701208	0.274577	0.484808	0	0.177424	0.173409	0.172086	0.216825	0.143456	0	0	0.385404	0	0	0	0.256141	0	0	0.430784	0	0	0.125601	0	0.162521	0	0.860766	0.444534	0.140166	0.101403	0.141023	0	0	0	0	0.485287	0.119389	0.518078	0	0.174781	0	0	0.277447	0.264623	0	0.575078	0.605615	0	0.339407	0.165064	0	0.471981	0	0.133996	0.572567	0.41948	0.295204	0.195495	0	0
CODING	KNOWN	FULL	chr8	TATDN1	NM_001317889.1	minor	2.083	0.03	-	1.35486	4.58014	1.89719	2.73605	2.65437	3.2209	3.16783	2.31022	1.75302	2.05933	2.42404	0.688374	3.37107	2.0809	2.5813	1.51778	2.58221	2.68899	3.05351	3.2117	1.13299	1.7792	2.81738	2.30527	1.83554	0.997685	2.36931	0.940366	1.89998	0.753604	0.961751	2.11277	2.80476	1.59856	1.3336	2.38283	2.63647	2.25636	1.06985	1.89487	1.49574	2.02806	2.42644	2.02962	1.20885	1.97868	2.27215	0.779879	1.20584	1.94213	2.77854	1.22497	1.03514	1.81684	4.26973	0	2.14583	1.81667	1.88792	1.59247	4.82385	0.954279	1.88766	2.80444	2.54143	3.14473	1.66028
CODING	KNOWN	FULL	chr8	SDCBP	NM_001007070.1	minor	1.536	0.015	-	1.35486	5.45255	0.948596	2.00643	0.408364	0.690193	0.791958	1.808	1.92832	2.60848	0.969615	4.99071	0.887122	0.693634	1.03252	1.30095	1.72147	1.97192	1.74486	0.770808	1.98272	0.667201	1.08361	0.256141	1.83554	0.665123	1.72314	1.34338	2.21664	1.50721	1.09914	1.46269	0.609731	0.860766	1.18543	0.560666	2.02805	2.67943	2.80835	2.05278	2.99147	2.19707	1.69851	1.43267	1.89962	1.31912	2.27215	1.87171	1.20584	0.554893	1.1908	1.02081	0.345047	1.81684	1.29386	0.509111	1.8157	3.21412	1.88792	0.796237	1.47395	1.33599	0.83896	1.03321	1.95495	1.3241	0.893998
CODING	KNOWN	FULL:SINGLE:PARTIAL	chr8	SAMD12	XM_011517034.2	major	2.809	0.34	-	1.35486	0.872409	0.948596	5.28969	2.04182	3.91109	0.527972	2.81245	2.98013	2.74577	2.78764	3.61396	1.4194	2.42772	3.44173	1.08413	1.72147	0.717063	3.27162	5.90953	4.24869	0.333601	1.95049	4.3544	3.14664	2.99305	2.6924	6.31389	2.3222	1.50721	4.25918	4.38806	1.09752	2.82823	2.81538	4.76566	3.04208	4.93579	0	4.57927	1.06838	2.87309	2.91172	1.19389	3.28116	0	1.22346	2.80756	1.447	0.83234	0.529246	2.44994	1.61022	7.87299	3.10526	1.69704	6.43749	1.53719	5.19179	4.91013	2.94791	5.72567	3.35584	2.95204	3.90989	2.48268	1.40485
CODING	KNOWN	FULL	chr8	RMDN1	XM_017013521.1	minor	1.135	0.034	-	1.35486	1.09051	0.948596	0.547209	0.204182	0.230064	1.18794	0.602667	1.05181	0.411866	1.81803	0.860468	0.887122	1.04045	1.03252	1.30095	1.14765	1.07559	0.872431	0.770808	0	1.0008	0.650164	0.512283	0.26222	0.665123	2.90779	1.0747	1.26665	0.502403	0.824358	1.62521	1.21946	0.983732	1.48178	1.2615	1.11543	0.705113	0.668654	0.78953	0.641029	0.845025	0.242644	0.716335	1.55423	0.219853	0.524342	1.24781	2.65284	0.83234	1.1908	1.02081	2.99041	0	1.68201	1.86674	2.47596	1.81667	2.35991	1.85789	0.669979	1.7177	2.51688	1.18082	2.73692	1.15859	1.40485
CODING	KNOWN	FULL	chr8	NCALD	NM_001040629.1	minor	1.553	0.032	-	1.35486	0.654306	0	0.364806	10.4133	0.920257	2.50787	1.30578	0.525906	0.137289	0.484808	2.5814	1.24197	1.21386	0.344173	4.33651	0.717281	1.43413	0.218108	3.5971	1.98272	2.224	1.08361	2.81756	2.6222	1.99537	2.5847	1.20904	0.211109	2.76321	4.25918	0.162521	0.609731	0	1.03725	0.280333	3.34628	1.83329	0.401193	0.78953	0.641029	1.85906	0.970574	1.91023	1.89962	0.879412	0.349561	1.24781	1.20584	0	2.77854	0.204162	1.38019	2.42246	1.8114	2.03644	0.990383	0.419233	0.117995	0.530824	3.75188	0.381712	2.0974	0.73801	3.7144	0.496537	2.68199
CODING	KNOWN	FULL	chr8	NAT1	XM_006716410.3	minor	0.378	0.018	-	1.35486	0.218102	0.632397	0.729612	0.204182	0.230064	0.791958	0.100444	0.175302	0.274577	0.484808	0.344187	0.532273	0.867043	0	0	0.430369	0.358532	0	0.513872	0.283246	0.2224	0.216721	0.256141	0.52444	0	0.430784	0.403014	0.316663	0.125601	0	0.487563	0.243892	0.245933	0.148178	0.280333	0	0.282045	0.534923	0.631624	0.641029	0.33801	0.970574	0.358168	0.518078	0.439706	0.349561	0.623903	0	0.554893	0.264623	0.816647	0.115016	1.21123	0.388157	0.509111	0.165064	0.279488	0.117995	0.530824	0.133996	0.381712	1.0487	0.590408	0	0	0.127714
CODING	KNOWN	FULL	chr8	LYPLA1	NM_001279360.1	minor	2.846	0.015	-	1.35486	4.14394	2.52959	3.28326	3.47109	1.61045	1.45192	3.81689	2.10362	3.98137	2.18163	2.23722	2.48394	2.77454	2.75338	3.46921	3.5864	2.68899	4.14405	2.05549	4.53194	4.00321	2.81738	3.0737	1.57332	6.98379	4.09245	2.28375	1.1611	2.00961	2.88525	1.78773	2.92671	1.22967	1.92632	2.9435	3.14348	3.66659	3.34327	2.21068	2.35044	1.01403	1.94115	2.62656	2.59039	1.53897	2.44693	3.27549	1.68817	1.38723	1.85236	2.24578	2.64536	4.2393	2.84648	1.69704	2.31089	1.81667	4.71981	2.65412	3.34989	3.24455	3.1461	4.42806	6.64681	3.14473	4.08685
CODING	KNOWN	FULL	chr8	KIAA1429	XM_017013307.1	minor	1.383	0.034	-	1.35486	1.09051	1.58099	0.364806	0.816728	0.690193	1.05594	1.20533	1.05181	1.92204	0.484808	1.37675	0.532273	1.56068	1.72086	1.08413	1.72147	1.25486	0.218108	0.770808	0.566493	1.8904	2.38394	3.0737	2.6222	1.66281	1.83083	1.34338	1.47776	1.13041	1.23654	1.78773	1.5853	1.72153	1.18543	0.981165	1.01403	1.12818	1.20358	0.631624	0.641029	0.845025	0.970574	0.596946	0.69077	0.879412	0.699122	1.71573	0.723502	2.21957	0.529246	2.04162	1.72523	0.605615	2.32894	2.37585	1.8157	1.39744	1.29795	1.72518	2.67991	0.954279	3.1461	1.32842	3.32341	1.15859	1.91571
CODING	KNOWN	FULL	chr8	ERLIN2	ENST00000523887.5	minor	0.459	0.035	-	1.35486	1.30861	1.26479	0.364806	0.816728	0.460129	0.263986	0.301333	0.175302	0.274577	0.60601	0	0.354849	1.04045	0.516259	0.433651	0.430369	0.537797	0.436216	0.256936	0.566493	0.444801	0.216721	1.28071	0.26222	0	0.861568	0.806028	0.422217	0.879204	0.549572	0.487563	0.487785	0.3689	1.03725	0.280333	0.202805	0.846135	0.267462	0	0	0.33801	0.242644	0.358168	0	0.439706	0.349561	0.311951	0.241167	0.554893	0.661558	0	0.575078	0	0.129386	0	0.825319	0.558977	0.235991	0.398118	0.401987	0	0.41948	1.18082	0.586484	0	0.510856
CODING	KNOWN	FULL	chr8	ERI1	XM_017013954.1	minor	0.272	0.083	-	1.35486	0	0.316199	0	0.408364	0.690193	0.923951	0.200889	0.525906	0.137289	0	0.516281	0.354849	0.520226	0	0	0.430369	0.537797	0	0.128468	0.283246	0.1112	0	0.512283	0.52444	0.332562	0.215392	0.537352	0.422217	0.125601	0.274786	0.325042	0.121946	0.122967	0.296356	0.560666	0	0	0.133731	0.473718	0	0	0	0	0	0	0	0.623903	0.482335	0.554893	0.132312	0.612485	0.230031	0	0.258771	0.169704	0	0	0.117995	0.132706	0.267991	0.190856	0.41948	0.442806	0.390989	0.165512	0.63857
CODING	KNOWN	FULL	chr8	EFR3A	NM_001323554.1	minor	0.837	0.069	-	1.35486	0.654306	0.948596	0.364806	0.612546	1.15032	0.527972	0.301333	0	2.33391	0.60601	0.344187	1.4194	0.346817	1.20461	0.650476	1.29111	0	0.654323	0.385404	1.13299	0.889602	1.73377	1.02457	3.67108	0	0.861568	0	0.527772	1.25601	0.824358	0.650084	0.731677	0.491866	0.592713	1.2615	1.01403	1.41023	0.668654	0.157906	0	0.845025	1.94115	0.716335	1.55423	0	0.349561	0.311951	0.96467	0.554893	0.661558	0.816647	0.920125	0	0.258771	0.678815	1.65064	0.419233	1.76993	1.19435	0.535983	0.763423	0.62922	0.590408	2.54143	0.496537	0.893998
CODING	KNOWN	FULL	chr8	EFR3A	ENST00000254624.9	minor	0.929	0.076	-	1.35486	0.654306	0.632397	0.182403	0.408364	1.38039	0.131993	0.703111	0.701208	0.96102	0.969615	0.172094	1.77424	1.21386	1.37669	0.650476	1.00419	0.179266	0.218108	0.899276	0.566493	1.0008	0.650164	1.02457	1.3111	0.665123	0.861568	0.940366	0.527772	0.628003	0.137393	1.13765	0.97557	0.3689	0.592713	1.54183	2.63647	1.41023	0.936116	1.42115	0.213676	1.52105	1.21322	0.955113	1.55423	1.09926	0.699122	0.623903	1.20584	0	0.661558	2.04162	1.03514	0.605615	0.9057	0.678815	1.15545	0.558977	1.76993	0.928943	0.803974	1.33599	0.62922	1.32842	1.56396	0.827561	1.40485
CODING	KNOWN	FULL	chr8	EBAG9	NM_198120.2	minor	1.346	0.03	-	1.35486	1.52671	2.21339	1.09442	0.816728	2.07058	1.58392	1.808	1.57772	0.96102	1.09082	2.06512	1.4194	1.21386	1.54878	0.650476	0.573825	1.61339	1.09054	2.31242	0.849739	0.889602	0.650164	0.256141	0.78666	0.665123	0.430784	1.0747	0.211109	1.75841	0.824358	1.30017	1.34141	0.245933	1.48178	1.82216	0.912623	0.705113	2.27342	1.42115	1.06838	1.18304	0.727931	1.43267	1.72693	1.75882	1.22346	1.55976	1.68817	1.10979	1.58774	2.04162	1.61022	0.605615	1.03509	2.37585	2.14583	1.39744	1.76993	1.32706	2.00994	1.33599	2.0974	1.18082	1.95495	1.3241	2.42657
CODING	KNOWN	FULL	chr8	COMMD5	ENST00000402718.4	major	3.086	0.736	-	1.35486	1.74482	0.948596	1.82403	1.22509	2.07058	2.90385	1.40622	0.87651	0.686443	1.93923	2.5814	0.887122	1.38727	2.23712	2.16825	0.430369	3.76458	2.61729	5.39565	3.39896	1.3344	2.16721	2.30527	5.50662	4.65586	2.5847	4.03014	5.59438	3.01442	4.25918	8.28857	7.9265	4.42679	1.03725	2.523	3.44769	4.23068	4.27939	4.42137	5.55559	3.3801	2.91172	3.22351	0.518078	0.219853	0.873903	2.18366	2.17051	1.38723	1.72005	4.69572	4.60062	0	3.49341	5.09111	4.29166	2.37565	4.36582	4.64471	6.43179	7.06166	4.1948	3.54245	5.27835	1.98615	2.68199
CODING	KNOWN	FULL:PARTIAL:SINGLE	chr8	CHRNA6	ENST00000276410.6	major	1.211	0.709	-	2.43874	1.30861	0.316199	3.10085	0.408364	0	2.24388	0.703111	4.90846	2.19662	0	0.688374	0.709698	1.73409	1.37669	0.650476	0.860737	0.537797	1.09054	2.31242	0.849739	2.0016	2.16721	0.512283	0.26222	2.32793	4.20014	2.14941	0	0.879204	0.549572	0.812604	1.09752	1.1067	0.889069	1.12133	1.01403	0.705113	1.20358	1.57906	0.641029	0.845025	0.242644	0.358168	4.49001	0.659559	1.22346	0.311951	0	1.66468	3.57241	1.02081	0.805109	0.605615	0.388157	1.35763	1.15545	0	0.943962	1.59247	0.803974	0.954279	1.46818	1.03321	0.586484	0.496537	0.893998
CODING	KNOWN	FULL	chr8	CHCHD7	NM_001011669.2	minor	3.386	0.024	-	1.35486	2.39912	2.52959	3.83047	4.492	2.99084	4.88374	3.21422	4.55785	3.98137	2.66644	2.92559	5.14531	4.33521	3.44173	2.60191	6.59898	4.12311	5.23459	2.95476	1.41623	2.78001	3.68426	3.58598	5.50662	0.997685	2.47701	2.95544	4.64439	2.88881	3.16004	4.71311	4.51201	3.19713	2.96356	4.76566	2.73787	3.94863	3.20954	3.94765	2.56412	1.69005	3.8823	2.86534	2.4177	3.7375	5.76776	3.43147	4.82335	3.6068	1.1908	2.24578	4.71564	5.45053	3.49341	3.56378	1.65064	2.23591	2.4779	3.05224	2.94791	1.90856	2.0974	3.39484	2.73692	3.64127	2.93742
CODING	KNOWN	FULL:SINGLE	chr8	C8orf88	XM_017012939.1	minor	1.018	0.115	-	1.35486	0.654306	0.316199	0.547209	1.02091	0.460129	0	0	0.350604	0.549155	1.69683	5.67909	0.887122	1.04045	1.54878	1.7346	2.15184	1.25486	1.74486	2.95476	1.13299	1.7792	0.650164	0.256141	1.04888	1.33025	1.18466	0.403014	0	1.00481	1.37393	1.95025	0.365839	0.245933	0.889069	1.54183	0.40561	0.987158	0	0.473718	0.854706	0.507015	0.485287	1.55206	0.863463	0	0.174781	1.09183	2.41167	1.94213	1.58774	0.612485	0.690094	0	0.129386	1.01822	1.15545	0.558977	1.29795	1.19435	0.803974	0.381712	0.41948	1.03321	1.95495	0.331024	2.17114
CODING	KNOWN	FULL	chr7	ZNF92	ENST00000357512.3	minor	0.645	0.043	-	1.35486	0.218102	0.316199	0.182403	0.204182	0.460129	0.527972	0.401778	0.87651	1.09831	0.848413	0.516281	0.532273	1.38727	0.688346	0.433651	0.430369	0.358532	0.218108	0.256936	0.849739	1.112	0.866886	1.02457	1.04888	0.997685	1.93853	1.20904	0.527772	1.00481	0.137393	0.162521	0	0.3689	1.18543	0	0.608415	0.846135	0	0.631624	0.213676	1.35204	1.45586	1.31328	0.345385	0.879412	0	0.935854	0.241167	1.10979	0.396935	0.408323	0.690094	0	0.517543	1.18793	0.495192	0.139744	0.235991	0.66353	0.267991	1.33599	0.41948	0.590408	1.36846	0.165512	0.63857
CODING	KNOWN	FULL	chr7	ZC3HC1	XM_017012287.1	minor	1.273	0.02	-	1.35486	1.30861	0.632397	2.00643	1.83764	1.84051	0.527972	0.904	1.92832	1.78475	1.33322	2.06512	1.77424	1.73409	0.688346	1.51778	1.14765	1.61339	1.74486	2.44089	0	1.112	1.30033	0.768424	1.3111	0.665123	0.753872	0.67169	0.844435	1.25601	1.9235	0.812604	2.43892	0.614833	1.92632	1.2615	2.12945	0.705113	3.07581	1.26325	1.49574	0.33801	1.21322	0.955113	0.863463	0.219853	2.44693	1.87171	0.96467	0.83234	1.45543	0.612485	1.4952	0.605615	1.55263	1.69704	1.48558	1.53719	1.17995	0.928943	1.60795	1.14513	1.25844	0.73801	0.781978	0	1.02171
CODING	KNOWN	FULL	chr7	SNX10	XM_017012088.1	minor	2.521	0.105	-	1.35486	5.23445	1.89719	0.364806	4.90037	0.690193	1.45192	1.40622	1.40242	1.64746	3.39365	8.0884	3.19364	1.38727	1.20461	1.30095	1.43456	2.15119	1.96297	6.16646	3.39896	1.3344	3.46754	3.0737	1.83554	3.32562	1.29235	0.806028	1.26665	3.26562	2.0609	0.975125	3.53644	1.35263	0.889069	0.840999	4.56311	2.67943	0.936116	0.947436	0.641029	1.35204	0.242644	2.14901	2.59039	0.879412	0.524342	3.43147	0.723502	4.43914	0.79387	3.87907	3.33545	0.605615	0.517543	2.03644	4.62179	1.67693	8.61365	3.18495	3.2159	2.29027	8.59934	3.83765	6.25583	2.6482	3.32056
