## Additional file2 for "Long-read sequencing reveals novel isoform-specific eQTLs and regulatory mechanisms of isoform expression" (part 14 of 96)

### Sheet: Table S4 (continued)
Table S4. Expression level of each isoform
CODING	KNOWN	FULL	chr7	SNX10	NM_001199838.1	minor	1.422	0.059	-	1.35486	2.18102	0.948596	0.182403	2.45018	1.38039	1.58392	1.10489	0.701208	2.05933	1.45442	2.7535	1.59682	1.21386	2.06504	0.433651	0.860737	1.61339	1.74486	2.31242	1.13299	1.3344	2.60066	0.768424	1.3111	2.32793	0.861568	0.403014	0.422217	2.76321	1.78611	0.812604	0.365839	1.8445	0.592713	0.140166	1.21683	1.83329	1.06985	1.26325	1.06838	1.18304	1.69851	2.14901	2.4177	1.09926	0.699122	1.55976	0.482335	2.21957	1.85236	1.22497	0.345047	1.81684	1.16447	0.509111	1.32051	1.81667	2.5959	1.99059	2.81391	1.33599	2.30714	0.442806	2.34593	0.331024	1.66028
CODING	KNOWN	FULL	chr7	RFC2	NM_002914.4	minor	1.235	0.043	-	1.35486	1.30861	1.26479	0.182403	1.02091	0.460129	0.395979	0.502222	1.92832	1.09831	1.21202	2.40931	0.354849	1.73409	0.344173	1.51778	0	0.179266	1.74486	0.770808	1.13299	0.333601	0.650164	0.512283	0.52444	0.665123	2.36931	1.61206	0.211109	1.25601	0.824358	0.812604	0.731677	1.35263	2.07449	1.40166	1.62244	1.12818	1.60477	1.26325	0.854706	1.52105	0.727931	0.716335	1.55423	0.879412	0.873903	2.02768	1.447	0.83234	1.05849	1.42913	3.33545	2.42246	0.646928	2.03644	1.48558	0.978209	3.18587	1.85789	0.401987	1.14513	2.0974	3.39484	1.75945	0.165512	2.04342
CODING	KNOWN	FULL:PARTIAL:SINGLE	chr7	ORC5	XM_011516273.2	minor	2.664	0.046	-	2.43874	1.74482	2.52959	2.73605	2.65437	3.68103	3.03584	2.00889	2.27893	2.4712	2.30284	1.89303	1.24197	4.85544	2.23712	1.51778	0.860737	2.33046	1.52675	1.41315	2.54922	2.66881	2.60066	3.58598	5.50662	1.66281	3.76936	2.28375	4.53884	2.76321	0.961751	0.812604	1.46335	3.07416	2.37085	2.1025	4.1575	2.39738	2.00596	1.89487	5.98294	2.36607	0.485287	3.46229	3.79924	2.41838	1.57303	2.18366	2.41167	3.6068	1.05849	1.83746	5.29072	6.66176	2.19956	3.39407	3.63141	2.5154	2.71389	1.72518	2.41192	2.29027	5.2435	1.18082	4.69187	0.331024	4.08685
CODING	KNOWN	FULL	chr7	ORC5	ENST00000447452.6	minor	0.959	0.016	-	1.35486	0.872409	0	0.729612	1.63346	1.84051	0.659965	0.502222	0.525906	0.823732	1.45442	2.5814	0.354849	0.520226	0.688346	0.433651	0.286912	0.717063	0.872431	0.64234	0.283246	1.2232	0.650164	1.53685	1.04888	0.665123	0.861568	1.47772	0.949989	2.76321	1.09914	1.30017	0.609731	1.1067	2.07449	0.420499	1.52104	1.55125	0.401193	0.631624	0.427353	0.67602	0.242644	1.0745	1.38154	0.439706	1.04868	0.467927	0.241167	0.554893	1.85236	0.816647	3.22044	0	0.646928	0.678815	0.990383	0.558977	1.76993	0.530824	0.93797	1.7177	0.62922	1.03321	1.17297	0.827561	0.63857
CODING	KNOWN	FULL	chr7	NUPL2	ENST00000437140.5	minor	1.922	0.015	-	1.35486	1.96292	1.58099	1.82403	1.42927	0.920257	0.659965	1.808	3.15544	3.02035	1.93923	2.23722	1.4194	2.25431	1.37669	1.30095	1.72147	1.43413	1.09054	1.54162	1.69948	1.0008	2.81738	1.28071	1.57332	1.99537	2.15392	1.34338	1.58332	2.76321	0.824358	0.325042	1.21946	1.22967	2.96356	3.22383	0.81122	2.25636	2.27342	1.26325	1.92309	1.85906	2.42644	2.14901	1.20885	2.41838	2.79649	4.36732	3.13518	3.32936	1.32312	1.02081	2.76037	3.63369	1.16447	2.03644	2.31089	0.978209	3.30387	2.52142	1.07197	1.90856	2.51688	2.50923	2.73692	1.82063	0.893998
CODING	KNOWN	FULL	chr7	MIOS	XM_005249781.3	minor	0.974	0.029	-	1.35486	1.96292	1.26479	0.729612	1.22509	1.38039	0.791958	0.200889	0.87651	2.74577	1.45442	2.40931	0.887122	0.346817	1.54878	1.51778	0.860737	0.896329	1.96297	1.15621	0.283246	0.556001	0.216721	2.30527	1.57332	0.332562	0.969264	1.34338	0.422217	1.13041	0.412179	0.325042	1.46335	0.491866	2.07449	0.840999	0.709818	1.2692	2.27342	0.631624	0.427353	1.18304	0	1.0745	1.55423	0.879412	0.873903	0.467927	0.723502	0	1.32312	0.408323	0.230031	0	0.776314	0.509111	0.495192	0.419233	0.825967	0.398118	0.669979	0.763423	1.46818	1.18082	0.781978	1.48961	1.14943
CODING	KNOWN	FULL	chr7	HDAC9	NM_001321900.1	minor	0.482	0.032	-	1.35486	0.436204	0.632397	0.182403	1.02091	0.460129	0.659965	0.301333	0.525906	0	0.60601	0.860468	0.532273	0.520226	1.37669	0	0	0.358532	0.436216	0.899276	0.566493	0.2224	0.216721	1.53685	0	0.332562	0.323088	0.134338	0.316663	0.376802	0.686965	0.162521	0.243892	0.122967	1.62996	0.700832	1.31823	0.56409	0.802385	0	0.213676	0.507015	0	0.596946	1.03616	0.219853	0	0.311951	0.241167	1.10979	0.926181	0.204162	0.230031	1.21123	0	0.509111	0.165064	0	0.471981	0.928943	0.401987	0.190856	0.62922	0.295204	0.195495	0	0.255428
CODING	KNOWN	FULL	chr7	GIMAP2	NM_015660.2	minor	1.344	0.02	-	1.35486	1.74482	3.47818	0.912015	2.45018	0.920257	2.90385	1.30578	0	1.37289	1.09082	1.20465	3.19364	0.173409	0.688346	1.7346	2.43875	1.43413	2.61729	0.64234	1.41623	1.668	0.216721	1.79299	1.83554	1.33025	1.07696	1.0747	1.37221	1.50721	0.686965	0.812604	1.82919	0.860766	1.18543	0.560666	2.02805	1.12818	1.47104	1.57906	1.28206	1.69005	1.45586	0.716335	1.55423	1.75882	2.97127	2.96354	0.96467	0.554893	0.661558	0.612485	0.115016	1.21123	1.8114	0.678815	1.8157	1.2577	1.29795	1.32706	1.20596	0.763423	1.67792	0.442806	0.781978	0.496537	0.893998
CODING	KNOWN	FULL	chr7	FIGNL1	NM_022116.4	minor	2.817	0.205	-	1.35486	2.39912	3.16199	2.73605	1.83764	4.83135	2.11189	1.808	3.33074	3.15764	4.72688	1.89303	1.24197	4.68203	0.860432	3.68603	4.01677	2.68899	3.48972	1.54162	3.39896	1.668	3.0341	3.32984	2.6222	2.99305	5.4925	3.22411	2.42775	2.88881	2.19829	1.78773	2.31698	2.82823	4.7417	4.62549	4.25891	4.23068	3.477	3.15812	2.77779	2.53508	1.69851	2.98473	3.45385	3.51765	1.74781	2.49561	3.13518	1.38723	1.05849	3.26659	3.22044	0	2.58771	2.54555	2.47596	2.37565	3.18587	2.52142	2.27793	1.7177	2.72662	2.50923	3.5189	3.31024	3.44828
CODING	KNOWN	FULL	chr7	FIGNL1	NM_001287492.1	minor	2.488	0.181	-	1.35486	1.96292	4.74298	3.10085	1.42927	2.76077	3.29982	1.40622	3.33074	3.43222	1.69683	2.23722	1.95167	4.1618	2.40921	2.16825	2.43875	1.97192	1.09054	1.54162	2.54922	2.55761	2.60066	2.04913	2.88442	2.99305	2.36931	1.47772	1.37221	1.88401	2.0609	1.13765	4.87785	1.1067	2.37085	5.04599	4.36031	4.08965	1.47104	2.5265	1.28206	1.52105	2.42644	2.38778	4.14462	2.19853	3.49561	1.40378	1.68817	3.05191	2.38161	2.6541	3.45047	1.21123	2.19956	2.03644	3.63141	1.81667	2.35991	1.19435	1.74194	2.29027	2.51688	2.65683	3.7144	2.48268	4.46999
CODING	KNOWN	FULL	chr7	COA1	XM_017012429.1	minor	1.436	0.014	-	1.35486	1.30861	2.21339	4.19527	0.408364	2.76077	2.90385	3.51556	0.525906	4.8051	2.30284	1.20465	1.4194	0.173409	1.37669	2.81873	1.86493	0.896329	0.654323	2.69783	0.849739	1.3344	0.866886	2.04913	1.83554	0.332562	1.83083	1.20904	0.211109	2.63761	1.64872	1.46269	2.92671	1.59856	0.740891	0.280333	1.92665	0.56409	4.01193	0.631624	1.49574	1.85906	1.45586	0.955113	0.863463	0.439706	0.524342	1.71573	0.96467	1.94213	0.926181	0.204162	1.03514	1.81684	1.03509	0.339407	1.8157	0.558977	0.943962	0.66353	1.20596	1.7177	0.62922	1.32842	0.586484	0.331024	0.510856
CODING	KNOWN	FULL	chr7	COA1	NM_001321201.1	minor	2.944	0.028	-	1.35486	3.70774	3.79438	3.83047	3.47109	4.60129	1.58392	2.81245	2.27893	2.88306	4.60567	3.26978	1.06455	1.90749	3.61382	2.16825	3.01258	4.30238	2.61729	3.2117	0.849739	4.00321	2.81738	1.53685	5.50662	1.99537	5.16941	1.61206	3.58885	3.01442	2.47308	3.57546	2.92671	3.44306	3.11174	2.80333	2.63647	1.83329	5.6167	2.05278	2.56412	2.19707	0.970574	4.05923	4.49001	2.41838	1.57303	3.43147	3.85868	1.38723	5.02784	0.612485	2.53034	1.81684	2.84648	3.56378	3.79647	4.7513	3.77585	1.59247	3.0819	1.90856	1.46818	2.95204	3.90989	1.82063	4.21456
CODING	KNOWN	FULL	chr7	C1GALT1	XM_011515456.2	minor	0.41	0.034	-	1.35486	0.436204	0.632397	0.364806	0	0.230064	0	0.200889	0.175302	0.137289	0.242404	0.344187	0.354849	0.520226	0.344173	0.216825	0.573825	0.896329	0	1.41315	0.283246	0.333601	0.433443	0	0.26222	0	0.430784	0	0	0.628003	1.9235	0.487563	0.487785	0	0	0.420499	0.709818	0.56409	0.133731	0.157906	0.641029	0.33801	0.242644	0	0.69077	0.439706	0	0.155976	0.241167	0.554893	0.264623	1.02081	0.345047	0	1.16447	0	0.165064	0	0.825967	0.265412	0	1.33599	0.62922	0.147602	0.390989	0	1.91571
CODING	KNOWN	FULL	chr7	BCAP29	ENST00000465919.5	minor	1.578	0.036	-	1.35486	1.09051	1.58099	1.82403	1.22509	1.61045	1.18794	1.30578	2.62953	0.411866	1.45442	1.03256	0.887122	1.21386	1.03252	0.867302	1.14765	0.717063	1.74486	1.28468	1.69948	1.112	1.08361	2.30527	1.83554	0.997685	1.40005	0.403014	2.63886	1.13041	2.33568	0.487563	0.97557	1.35263	1.77814	0.840999	1.52104	1.83329	0.534923	0.631624	0.641029	2.70408	0.970574	2.62656	0.863463	0.219853	0.524342	2.18366	1.92934	2.21957	1.58774	1.83746	3.10542	1.81684	2.07017	1.52733	1.8157	2.23591	3.18587	2.65412	1.47395	0.763423	3.56558	2.80444	2.93242	2.31717	2.68199
CODING	KNOWN	FULL:PARTIAL	chr7	ARL4A	NM_001037164.2	major	1.273	0.342	-	1.35486	0.436204	0.632397	0.182403	0.408364	0.920257	1.58392	0	0.87651	1.2356	0.60601	1.03256	1.06455	2.25431	1.03252	0.433651	2.2953	1.97192	1.30865	0.64234	0.566493	0.556001	1.08361	2.04913	3.67108	0.332562	0.861568	1.34338	2.5333	1.00481	2.19829	1.62521	1.34141	0.614833	0.444534	0.560666	1.11543	2.53841	1.06985	1.42115	1.70941	1.85906	0.970574	1.19389	1.55423	1.09926	1.22346	1.24781	1.92934	2.49702	1.58774	1.42913	0.920125	1.21123	1.94079	1.01822	2.14583	0.838465	1.65193	1.06165	1.20596	1.33599	2.0974	0.442806	2.15044	1.15859	0.63857
CODING	KNOWN	FULL	chr7	AIMP2	XM_005249850.3	minor	1.444	0.021	-	1.35486	2.18102	0.948596	0.547209	1.63346	1.15032	1.97989	1.20533	1.57772	1.92204	1.57563	0.860468	0.887122	1.56068	0.860432	1.51778	2.15184	1.25486	2.61729	0.899276	1.69948	1.2232	0.866886	2.56141	3.40886	1.99537	1.50774	1.47772	1.58332	1.38161	1.51132	3.57546	3.1706	2.5823	1.48178	2.1025	1.01403	2.11534	1.87223	0.947436	0.854706	2.87309	0.485287	1.19389	0.863463	1.09926	2.09737	1.71573	0.482335	1.10979	0.264623	0.612485	1.61022	0.605615	1.29386	0.848518	1.32051	0.838465	1.65193	1.45977	1.60795	1.33599	1.25844	0.885612	0.586484	0.496537	0.510856
CODING	KNOWN	FULL	chr6	VNN2	XM_017011408.1	minor	1.908	0.039	-	1.35486	2.61723	0	4.37767	0.408364	1.61045	5.14773	0.904	0.350604	2.33391	0.848413	0.516281	0	1.21386	4.64633	2.60191	0.286912	3.04752	5.88891	3.5971	0.566493	2.55761	5.63476	2.04913	1.3111	1.66281	0.861568	0.940366	0.633326	3.76802	1.51132	3.9005	1.34141	0.3689	1.77814	2.9435	0.912623	1.12818	1.47104	0.473718	1.92309	0	1.45586	1.0745	0.518078	2.63824	2.44693	0	0.241167	0.83234	2.91086	0.816647	1.03514	1.21123	10.2215	0	3.46634	0.838465	0.943962	0.928943	4.28786	1.52685	1.0487	2.65683	2.34593	3.64127	1.27714
CODING	KNOWN	FULL:PARTIAL:SINGLE	chr6	VNN1	NM_004666.2	major	0.806	1	-	2.43874	0.436204	0	0.912015	0.408364	0	1.05594	0.803556	0	2.60848	0.969615	0	1.59682	0.173409	0.516259	0.433651	0	0	0	1.67008	1.69948	0	2.81738	0	0.78666	0.332562	0	0.403014	0	1.13041	0.686965	0.975125	0.853624	0	0	0.420499	0	0.282045	0	0.78953	0.427353	0.169005	0.727931	0.119389	1.89962	0	0.174781	0.155976	0.723502	0	0.396935	0.612485	0.920125	2.42246	7.89253	0.339407	1.65064	1.67693	1.17995	0.928943	2.00994	0.572567	1.0487	1.03321	0.977473	0.331024	0.383142
CODING	KNOWN	FULL:PARTIAL	chr6	USP45	XM_005267169.3	minor	2.315	0.149	-	2.16777	3.05343	1.89719	2.18884	1.83764	1.15032	2.77185	2.712	2.27893	2.19662	2.78764	1.89303	1.95167	2.25431	0.860432	2.81873	2.00839	2.33046	1.52675	1.92702	1.98272	3.22481	2.81738	1.28071	2.6222	0.997685	2.47701	1.74639	1.79442	2.76321	2.33568	1.30017	2.68282	2.2134	2.96356	2.523	1.52104	3.1025	2.27342	2.84231	4.48721	4.73214	1.45586	3.82045	2.93577	4.83676	4.36951	3.58744	0.96467	3.88425	3.57241	0.816647	1.15016	1.81684	2.19956	0.848518	1.98077	2.23591	1.53394	0.66353	1.87594	1.52685	2.72662	2.06643	2.93242	1.3241	2.68199
CODING	KNOWN	FULL	chr6	TPMT	XM_011514839.2	minor	2.068	0.027	-	1.35486	3.48963	0.948596	0.547209	3.47109	1.84051	0.527972	1.40622	0.525906	1.64746	3.27245	1.72094	2.12909	1.56068	1.03252	1.30095	2.2953	3.22678	1.74486	2.95476	2.26597	1.4456	4.76787	2.04913	2.6222	0.665123	2.04622	1.61206	2.00553	2.38641	2.61047	1.46269	0.97557	0.614833	3.25992	3.50416	2.33226	2.82045	0.802385	1.57906	1.06838	1.01403	1.21322	1.79084	4.14462	3.07794	1.57303	2.18366	1.92934	1.38723	1.32312	1.63329	2.1853	4.84492	1.42324	2.88496	1.15545	2.09616	2.12391	1.72518	1.33996	4.19883	2.51688	3.39484	1.95495	1.48961	4.08685
CODING	KNOWN	FULL	chr6	SLC35B2	NM_001286512.1	minor	1.939	0.355	-	1.35486	0.654306	2.21339	1.82403	1.02091	1.61045	3.29982	2.00889	0.525906	0.823732	0.969615	0.516281	2.12909	0.867043	2.75338	2.38508	2.72567	3.04752	2.61729	1.54162	3.39896	0.889602	2.60066	1.79299	2.35998	2.99305	1.40005	1.0747	6.75548	1.63281	1.51132	3.57546	3.90228	2.82823	0.740891	0.981165	1.41964	0.987158	4.14566	0.631624	1.92309	2.02806	1.69851	0.358168	0.518078	1.31912	0.873903	0.935854	0.723502	1.66468	1.1908	1.22497	0.115016	1.21123	6.08113	0.678815	2.80609	4.61156	1.53394	1.85789	4.01987	2.48113	1.25844	1.91883	2.34593	2.48268	1.53257
CODING	KNOWN	FULL	chr6	SLC29A1	NM_001304466.1	minor	1.626	0.09	-	1.35486	0.436204	0.632397	1.27682	0.204182	0.690193	2.24388	1.60711	0.525906	1.09831	0.848413	1.89303	1.24197	0.346817	0.688346	0.216825	1.00419	2.50972	1.09054	0.770808	2.26597	0.333601	0.866886	0	3.40886	4.3233	1.83083	0.940366	4.8555	1.63281	2.74786	1.78773	3.04866	1.72153	1.48178	0.700832	0.608415	0.846135	0.668654	2.6844	3.84618	2.02806	2.18379	0.716335	0.69077	0	1.04868	1.09183	0.723502	0.554893	0.132312	0.816647	0.920125	3.63369	3.36403	3.05467	2.97115	5.58977	2.24191	1.32706	2.27793	3.24455	2.51688	1.91883	1.95495	0.993073	1.66028
CODING	KNOWN	FULL:SINGLE	chr6	GCLC	ENST00000509541.5	minor	0.548	0.076	-	1.35486	2.18102	0.632397	0	0.204182	0.460129	1.45192	1.00444	0.175302	0.686443	0.727212	0	0.354849	0	0.516259	0.867302	0.430369	0.717063	1.09054	0.128468	0.849739	0.2224	0.216721	0.512283	0.78666	0.665123	0.753872	0.537352	0.73888	0.125601	0.137393	0.812604	0.731677	0.245933	1.18543	0.981165	0.40561	0.987158	0.802385	0.315812	0.213676	2.19707	0.970574	0.358168	0.518078	0	1.04868	0.311951	0.482335	0.277447	0.132312	0	0	1.81684	0.776314	0.339407	0	0.279488	0.353986	0.265412	0.133996	0	0.41948	0.442806	0	0	0.383142
CODING	KNOWN	FULL	chr6	C6orf1	NM_001008703.2	major	2.737	0.448	-	1.35486	1.74482	1.26479	1.64163	1.02091	2.30064	1.8479	1.20533	1.22711	1.64746	1.21202	1.89303	2.12909	1.38727	3.09756	2.16825	3.29949	4.12311	2.8354	3.5971	2.26597	1.0008	3.25082	1.02457	3.67108	2.66049	3.44627	2.01507	7.81102	1.63281	2.0609	3.73798	4.26812	3.3201	1.92632	1.12133	2.12945	2.11534	2.67462	4.10555	2.56412	4.56314	3.39701	1.55206	0.863463	1.09926	1.39824	3.74342	1.20584	1.38723	2.38161	2.04162	2.07028	2.42246	6.08113	3.39407	4.29166	6.98721	2.35991	4.3793	5.22583	5.34396	4.1948	2.95204	3.5189	3.14473	3.57599
CODING	KNOWN	FULL:PARTIAL	chr6	BTN3A1	ENST00000289361.10	major	4.006	0.46	-	1.8968	3.48963	6.95637	6.0193	3.87946	2.76077	6.86364	2.81245	2.80483	3.98137	2.42404	2.23722	4.96789	2.77454	3.95799	2.60191	3.87332	2.50972	6.10702	1.92702	5.09843	2.224	3.90099	4.3544	6.81772	1.99537	2.90779	3.62713	8.44435	7.66164	6.59487	6.9884	6.3412	6.27129	1.92632	4.20499	6.18556	4.08965	7.08774	3.63184	3.6325	3.71811	6.55138	3.82045	4.14462	3.7375	3.49561	3.58744	4.34101	5.54893	1.85236	2.04162	1.84025	1.21123	3.88157	2.20615	5.11698	3.91284	3.89384	1.99059	2.00994	2.86284	3.56558	1.32842	4.10539	4.30332	4.46999
CODING	KNOWN	FULL:SINGLE:PARTIAL	chr6	BPHL	ENST00000380379.9	major	4.988	0.563	-	1.35486	6.97927	2.84579	8.39054	7.75892	4.37122	3.56381	2.10933	5.60967	4.39324	2.54524	8.77677	4.25819	2.94795	3.7859	4.33651	2.86912	3.04752	5.45269	7.96501	0.849739	3.66961	5.63476	3.0737	3.40886	7.64892	5.81559	7.52293	2.5333	4.77282	5.63312	2.76286	4.87785	3.93493	5.33441	1.96233	3.8533	4.65374	4.94804	6.00043	8.33338	10.1403	4.85287	5.61129	1.89962	2.63824	3.84517	5.30317	5.06452	6.93616	4.36628	3.26659	4.83066	3.63369	2.7171	5.76992	4.45673	2.5154	4.60181	11.0146	12.3276	8.77937	5.03376	7.23249	7.81978	3.97229	4.98084
CODING	KNOWN	FULL:PARTIAL	chr6	AIF1	NM_001318970.1	major	4.539	1	-	2.43874	4.14394	17.3909	4.37767	7.55473	15.1842	4.75175	1.40622	0.525906	7.00172	3.27245	0.860468	2.66137	1.38727	1.54878	2.16825	0.573825	2.50972	4.58026	2.31242	3.6822	1.3344	6.50164	0.256141	2.6222	0.997685	2.8001	6.17955	4.8555	2.76321	8.65576	1.95025	4.26812	7.13206	7.70526	6.44766	6.99678	5.49988	5.08177	5.52671	8.33338	2.53508	2.66908	5.61129	6.73501	10.7728	4.89386	18.7171	6.02919	4.1617	7.01252	2.44994	5.52075	6.05615	1.03509	4.07289	2.47596	3.21412	0.117995	0.398118	2.54592	6.67995	1.88766	1.77122	0.781978	9.10317	0.63857
CODING	KNOWN	FULL	chr5	ZNF131	NM_003432.2	minor	1.157	0.09	-	1.35486	1.96292	0.316199	1.27682	1.42927	0.460129	0.659965	0.904	1.92832	1.37289	1.45442	1.20465	0.709698	1.21386	1.37669	0.433651	1.14765	1.97192	1.09054	0.770808	0.849739	1.5568	1.51705	1.53685	1.3111	1.33025	1.61544	1.0747	1.58332	1.25601	0.824358	0.650084	0.731677	1.4756	1.62996	1.40166	0.709818	0.987158	1.47104	0.78953	0.641029	1.35204	0.242644	0.716335	2.4177	2.63824	1.57303	0.311951	1.68817	1.10979	1.32312	0.408323	1.15016	0.605615	0.776314	0.509111	2.14583	0.838465	1.06196	0.928943	0.669979	1.7177	0.62922	1.62362	1.95495	0.662049	0.510856
CODING	KNOWN	FULL	chr5	XRCC4	NM_001318012.1	minor	1.777	0.026	-	1.35486	0	2.21339	0	0	0	1.58392	1.10489	2.45423	0	2.30284	1.54884	5.67758	0	0.860432	2.38508	3.44295	0	0	0	2.26597	2.55761	0	3.0737	0	1.99537	5.60019	2.14941	0	0.125601	1.78611	1.30017	4.14617	1.1067	2.07449	2.523	1.62244	1.83329	0	2.21068	1.49574	1.18304	0	2.14901	5.69886	0	1.92259	2.33964	2.17051	1.38723	5.55709	0	2.53034	7.26738	5.95174	2.71526	0	2.23591	2.12391	1.59247	3.0819	3.4354	2.93636	0	0	0	0
CODING	KNOWN	FULL	chr5	UIMC1	XM_005265932.2	minor	0.648	0.028	-	1.35486	0	1.58099	0.182403	0.612546	0.690193	1.18794	0.803556	0.525906	0.137289	0.848413	0.344187	0.177424	0.346817	0.860432	0.433651	0.573825	0.358532	0.654323	0.128468	1.13299	0.333601	0.433443	0.512283	0.52444	0.665123	0.861568	0.537352	0.105554	1.25601	0.549572	0.812604	0.487785	0.614833	0.296356	0.280333	0.304208	0.141023	0.401193	0.631624	0.854706	1.52105	2.42644	2.26839	0.863463	3.07794	0.524342	0.467927	0.241167	0.83234	0	0	0.460062	0	0.517543	0.848518	0.495192	0.558977	0.943962	0.66353	0.535983	0.190856	1.0487	0	0.781978	0.331024	0.255428
CODING	KNOWN	FULL:PARTIAL	chr5	TRAPPC13	NM_001093755.1	minor	2.27	0.085	-	2.43874	3.48963	2.52959	1.82403	4.69619	2.30064	1.45192	1.70756	2.27893	2.60848	2.06043	0.860468	2.12909	2.25431	1.54878	3.46921	1.43456	1.79266	1.52675	1.92702	2.26597	2.1128	2.81738	1.79299	2.88442	2.99305	2.47701	2.28375	2.42775	3.51682	2.47308	1.30017	1.5853	1.8445	1.92632	2.1025	1.62244	1.69227	2.00596	1.57906	1.70941	2.53508	1.69851	1.67145	1.03616	1.53897	1.39824	2.02768	4.34101	3.05191	2.38161	1.42913	3.91053	1.81684	2.97587	2.37585	2.31089	2.65514	2.12391	3.58306	3.0819	1.33599	1.88766	2.95204	3.12791	2.31717	2.80971
CODING	KNOWN	FULL	chr5	THG1L	NM_001317825.1	minor	1.861	0.021	-	1.35486	2.18102	3.16199	3.10085	2.45018	1.15032	1.58392	1.20533	1.05181	2.74577	1.81803	2.7535	2.12909	1.56068	1.20461	2.16825	1.86493	1.07559	1.52675	2.44089	2.26597	2.1128	3.25082	1.53685	3.9333	1.99537	0.646176	2.14941	1.26665	1.63281	1.37393	1.30017	1.46335	1.59856	1.62996	1.96233	2.33226	2.11534	1.47104	0.631624	2.35044	2.02806	0.970574	1.79084	1.38154	2.19853	2.09737	1.71573	3.61751	2.49702	1.32312	1.83746	2.41533	3.02807	1.55263	1.01822	2.47596	1.11795	2.12391	1.19435	1.74194	1.14513	2.0974	1.47602	1.36846	1.15859	1.788
CODING	KNOWN	FULL	chr5	STARD4	NM_001308058.1	minor	1.323	0.02	-	1.35486	2.18102	1.89719	2.55364	1.22509	1.61045	0.659965	0.301333	0.87651	1.64746	0.727212	2.23722	2.30652	0.173409	0.516259	0.433651	1.57802	1.25486	1.09054	2.31242	0.566493	0.778402	4.98459	1.53685	1.83554	0.997685	1.40005	0.268676	0.316663	1.38161	1.78611	1.13765	0.97557	0.245933	2.37085	1.12133	0.912623	1.12818	0.936116	0.315812	0.427353	1.69005	0.242644	2.74595	2.59039	2.19853	1.39824	1.40378	2.17051	0.83234	2.11699	0.612485	0.920125	0.605615	0.646928	1.52733	1.48558	0.558977	0.589976	1.72518	1.74194	1.90856	1.25844	0.590408	1.17297	1.48961	2.04342
CODING	KNOWN	FULL	chr5	SSBP2	ENST00000615665.4	minor	1.046	0.016	-	1.35486	0.436204	0.948596	0.912015	0.816728	2.07058	0.923951	0.401778	1.92832	1.51018	0.121202	2.5814	0.354849	0.693634	0	0.650476	0.860737	0	0.654323	1.28468	0.283246	1.4456	2.60066	0	1.04888	1.33025	0.753872	1.61206	1.58332	0.753604	0.824358	0	0.97557	1.35263	2.22267	2.38283	1.41964	1.97432	3.477	1.73697	1.06838	2.02806	0.727931	2.74595	0.172693	0.659559	1.74781	1.55976	0.723502	0.83234	1.45543	0.204162	1.15016	0	1.03509	0.339407	0.330128	0.558977	0.589976	0.398118	0.133996	0.954279	0.41948	1.91883	0.977473	0.662049	0.383142
CODING	KNOWN	FULL	chr5	SLC35A4	ENST00000623481.2	minor	1.447	0.027	-	1.35486	0.436204	0	0.547209	0.408364	0.690193	0.659965	0.401778	0.87651	1.37289	3.51486	3.26978	1.06455	3.64158	1.37669	0.650476	0.430369	1.07559	1.52675	2.95476	0	0.889602	2.81738	1.02457	0.52444	2.66049	2.26162	2.14941	1.26665	1.25601	1.78611	2.27529	0.97557	0.245933	1.62996	1.2615	2.02805	1.2692	0	1.26325	1.70941	1.18304	1.21322	2.02962	1.72693	0.219853	1.39824	2.49561	1.92934	0.83234	1.58774	3.47075	1.72523	0.605615	0.9057	1.52733	1.15545	0.698721	3.06788	2.65412	1.33996	1.33599	1.88766	1.47602	1.95495	1.15859	1.788
CODING	KNOWN	FULL	chr5	RPL26L1	XM_017009519.1	minor	2.403	0.02	-	1.35486	2.39912	0.948596	2.55364	2.65437	2.30064	1.05594	2.20978	2.45423	2.74577	3.27245	1.89303	1.4194	3.46817	1.72086	3.25238	2.00839	3.94385	1.74486	2.56936	3.6822	1.112	2.60066	1.28071	3.67108	3.65818	2.5847	2.55242	3.27218	1.63281	2.0609	2.43781	1.09752	3.19713	1.62996	2.523	2.43366	2.67943	1.7385	1.73697	1.06838	1.69005	1.69851	3.22351	2.4177	1.75882	1.57303	2.65159	4.58218	0.83234	2.51392	1.42913	4.48561	3.63369	3.49341	2.37585	2.14583	1.53719	1.65193	2.91953	3.34989	1.7177	2.30714	3.83765	3.90989	1.98615	2.68199
CODING	KNOWN	FULL	chr5	RNF14	ENST00000347642.7	minor	0.729	0.015	-	1.35486	1.30861	0.316199	0.729612	1.22509	1.38039	0.263986	1.50667	0.525906	0.274577	0.969615	0.860468	0.709698	0.693634	0.860432	1.08413	0.860737	0.179266	0.218108	1.02774	0.849739	0.667201	1.30033	0.512283	1.04888	0.997685	0.430784	0.537352	0.316663	0.502403	0.549572	0.650084	0.121946	1.1067	0.592713	1.54183	0.40561	1.12818	0.802385	0.473718	1.28206	0.845025	0.242644	0.955113	0.863463	0.219853	1.04868	0	1.20584	1.10979	0.264623	0.204162	0.805109	0.605615	0.388157	0.678815	0.165064	0.419233	0.707972	1.19435	0.669979	0.763423	0.83896	0.295204	0.781978	0	1.40485
CODING	KNOWN	FULL	chr5	RFESD	NM_001131066.1	minor	0.95	0.144	-	1.35486	1.09051	0.316199	1.09442	0.408364	1.61045	1.05594	0.803556	1.05181	2.05933	0.242404	1.03256	1.24197	0.520226	0.516259	1.08413	1.29111	0.717063	0.436216	0.899276	0.849739	2.0016	1.08361	0.256141	1.83554	0.332562	0.430784	1.34338	1.37221	0.753604	0.686965	1.46269	1.46335	1.22967	1.18543	0.700832	0.709818	0.705113	1.33731	0.78953	1.06838	2.19707	0.727931	1.0745	0.863463	1.09926	1.04868	0.935854	0.482335	0	1.85236	1.22497	0	1.81684	0.776314	0.509111	0.165064	1.2577	0.235991	0.265412	0.535983	0.763423	1.67792	0.147602	0.781978	2.15166	0.63857
CODING	KNOWN	FULL	chr5	PARP8	XM_017009851.1	minor	2.18	0.05	-	1.35486	1.30861	2.21339	1.27682	3.47109	0.690193	2.90385	2.61156	1.22711	2.4712	1.81803	3.44187	2.12909	1.90749	1.72086	1.30095	2.15184	1.43413	2.61729	1.54162	4.53194	2.44641	2.38394	1.53685	5.2444	2.32793	1.93853	1.0747	3.58885	2.88881	2.0609	2.92538	3.04866	3.19713	1.92632	1.82216	1.82525	1.55125	2.54089	1.26325	1.28206	3.2111	1.69851	1.0745	1.20885	1.31912	1.04868	2.49561	1.68817	1.66468	1.05849	2.04162	0.920125	0.605615	3.36403	0.848518	3.30128	5.03079	3.18587	1.99059	4.01987	0.954279	4.1948	2.50923	1.75945	1.82063	2.04342
CODING	KNOWN	FULL	chr5	PAPD4	NM_001297744.1	minor	1.605	0.046	-	1.35486	0.872409	1.26479	1.09442	1.42927	1.38039	1.05594	1.10489	0.701208	1.92204	1.09082	1.72094	1.4194	0.693634	1.72086	2.60191	2.00839	1.79266	2.39919	1.67008	1.98272	1.3344	1.51705	1.53685	1.04888	1.99537	1.93853	1.47772	2.11109	1.50721	1.37393	1.62521	2.07309	1.1067	1.3336	1.12133	1.62244	1.97432	2.27342	2.36859	1.92309	3.2111	0.970574	2.26839	2.07231	0.659559	1.57303	1.71573	2.65284	1.38723	0.529246	0.204162	1.15016	2.42246	2.97587	1.01822	2.97115	1.39744	0.825967	0.928943	2.54592	1.52685	0.83896	0.885612	2.54143	2.81371	0.893998
CODING	KNOWN	FULL	chr5	P4HA2	ENST00000360568.7	major	2.184	0.27	-	1.35486	4.14394	2.84579	3.83047	0.816728	2.07058	0.395979	0	4.38255	1.09831	0.484808	0.172094	4.96789	0.693634	1.20461	1.30095	1.57802	3.94385	1.96297	0.385404	0.283246	1.668	4.76787	4.3544	3.14664	1.99537	0.861568	2.55242	4.32773	2.51201	2.88525	1.95025	0.97557	1.96746	1.62996	1.96233	1.41964	1.69227	1.7385	1.89487	3.84618	6.7602	4.61023	4.17862	3.97193	5.05662	7.86513	1.71573	0.241167	0.554893	2.77854	0.204162	0.460062	3.02807	0.9057	0.339407	1.48558	0.558977	0.471981	0.398118	2.27793	2.86284	1.67792	1.18082	0.977473	2.48268	3.19285
CODING	KNOWN	FULL	chr5	NREP	ENST00000515855.5	minor	0.961	0.023	-	1.35486	1.30861	1.26479	0.182403	0.204182	0.920257	1.45192	1.00444	0.350604	2.19662	1.33322	1.37675	0.709698	1.56068	0.516259	1.95143	0.717281	0.179266	0.218108	0.385404	1.13299	1.8904	0.650164	2.56141	0.78666	2.66049	1.07696	0.940366	0.422217	1.13041	0.412179	0.812604	1.95114	0.245933	0.296356	0.280333	1.01403	0.56409	0.401193	0.78953	0.854706	0.67602	0	0.955113	1.03616	1.53897	0.699122	0.935854	0	0.83234	0.926181	0.612485	1.03514	1.81684	0.388157	1.35763	2.14583	0.139744	1.17995	1.59247	0.133996	0.381712	1.46818	1.62362	1.75945	0.331024	0.766284
CODING	KNOWN	FULL	chr5	MTRR	ENST00000510279.5	minor	0.706	0.016	-	1.35486	0.654306	0.632397	0.547209	0.408364	1.15032	0.659965	0.401778	0.87651	0.549155	0	1.03256	0	0.173409	0.344173	0.433651	0.430369	0.717063	0.436216	0	0.566493	0.1112	0.433443	0.256141	1.3111	0	0.646176	0.403014	2.21664	0.376802	1.09914	1.30017	0.121946	1.4756	1.3336	2.1025	0.101403	0.705113	0	2.84231	1.92309	2.02806	1.94115	2.38778	1.20885	1.09926	2.97127	0.623903	0.723502	0	0.264623	0	0.805109	0	0.517543	0.169704	0.495192	0.139744	0.117995	0	0.133996	0	0.41948	0.590408	0	0.165512	0.383142
CODING	KNOWN	FULL:SINGLE	chr5	LYSMD3	NM_001286812.1	minor	1.075	0.047	-	1.35486	1.30861	0	0.912015	1.02091	1.38039	0.659965	0.502222	0.175302	1.2356	0.969615	0.688374	0.887122	2.0809	0.860432	0.650476	1.00419	1.07559	0.436216	1.28468	1.98272	1.112	0.650164	0.768424	1.3111	0.665123	1.50774	0.67169	0.316663	1.38161	1.37393	0.650084	1.34141	0.3689	1.92632	2.38283	1.31823	1.41023	0.133731	0.947436	2.13676	0.507015	1.94115	0.835724	0.518078	0.219853	1.57303	0.623903	1.92934	1.94213	0.529246	1.02081	1.84025	0	1.55263	1.86674	1.15545	0	0.235991	1.45977	0.803974	0.190856	1.46818	1.47602	3.12791	1.48961	0.893998
CODING	KNOWN	FULL	chr5	HSD17B4	ENST00000510025.6	minor	2.538	0.091	-	1.35486	0.872409	1.26479	1.27682	2.65437	0.920257	1.45192	0.401778	2.98013	1.51018	1.33322	2.5814	2.12909	1.56068	1.54878	0.433651	2.72567	1.43413	3.27162	2.8263	1.13299	1.5568	3.68426	2.56141	2.88442	1.66281	3.66166	3.22411	2.00553	5.52643	1.37393	2.43781	1.95114	0.860766	2.22267	2.24266	1.82525	1.83329	1.20358	3.63184	3.84618	2.53508	1.21322	2.38778	2.07231	1.97868	0.873903	2.65159	2.17051	1.10979	2.38161	2.04162	4.14056	2.42246	2.07017	3.39407	4.1266	2.09616	3.18587	3.71577	3.61788	5.53482	8.3896	3.39484	8.01528	4.46883	4.21456
CODING	KNOWN	FULL:PARTIAL	chr5	GIN1	ENST00000508629.5	minor	0.839	0.105	-	1.62583	0.654306	0.948596	0.182403	0.612546	1.38039	0.263986	1.40622	2.27893	0.549155	0.969615	0.860468	0.177424	0.693634	1.20461	0.433651	0.430369	0.717063	1.09054	0.64234	0	0.667201	2.16721	0.512283	1.04888	0.332562	0.53848	1.74639	0.844435	1.00481	1.23654	0.162521	0.365839	0	0.592713	0.420499	0.709818	0.846135	0.534923	0.473718	1.06838	0.67602	0.727931	1.67145	0.518078	0.659559	1.04868	0.467927	0.723502	0.277447	0.529246	1.22497	0.690094	1.21123	0.129386	1.18793	1.15545	0.558977	2.12391	1.32706	0.803974	0.381712	0.41948	1.62362	1.56396	0.993073	1.14943
CODING	KNOWN	FULL	chr5	GAPT	NM_001304431.1	major	1.466	0.373	-	1.35486	0.872409	1.26479	4.56008	0	0.230064	2.50787	3.31467	0.175302	4.53053	0.484808	0.516281	1.24197	0.346817	1.20461	1.7346	0.717281	0.896329	1.52675	0.64234	2.54922	2.1128	3.0341	0	0	0.665123	2.04622	0.806028	0.633326	2.00961	0.274786	0.975125	1.5853	0.3689	2.07449	2.24266	2.02805	0.987158	0	0.947436	0.641029	0.507015	0	0	0.69077	0.659559	0.349561	0.623903	1.447	3.32936	0.132312	1.63329	3.10542	0	2.19956	3.73348	2.47596	0.139744	3.42186	0.398118	1.60795	1.52685	5.66298	6.34688	2.15044	1.48961	0.510856
CODING	KNOWN	FULL:PARTIAL	chr5	FASTKD3	ENST00000507036.1	minor	1.472	0.024	-	2.43874	0.654306	1.89719	2.00643	1.42927	0.230064	2.37587	1.40622	0.87651	1.37289	1.09082	0.344187	0.532273	0.520226	0.516259	1.51778	0.717281	2.33046	1.74486	0.770808	3.6822	2.0016	1.30033	2.30527	0.26222	0.332562	2.26162	1.61206	2.00553	1.88401	0.686965	1.46269	2.19503	1.35263	2.51903	0.420499	1.52104	2.53841	2.00596	1.26325	3.20515	2.70408	1.21322	1.43267	2.245	2.63824	3.14605	0.779879	0.96467	1.38723	1.1908	0.204162	1.72523	0.605615	2.32894	1.01822	1.48558	1.11795	0.707972	1.45977	1.33996	1.52685	0.83896	0.73801	1.17297	1.15859	1.91571
CODING	KNOWN	FULL	chr5	COMMD10	XM_011543460.2	minor	1.78	0.022	-	1.35486	0.218102	1.26479	2.00643	1.42927	0.460129	1.18794	0.200889	1.40242	2.05933	2.30284	3.26978	0.709698	2.60113	1.54878	0.867302	0.860737	0.358532	1.52675	3.08323	1.13299	1.112	2.60066	1.28071	1.3111	0.665123	2.6924	1.47772	3.37774	2.88881	0.549572	1.46269	0.609731	3.3201	0.592713	1.40166	2.23086	1.97432	1.87223	1.26325	2.56412	0.507015	1.45586	2.26839	4.14462	2.19853	1.57303	3.74342	3.13518	1.10979	4.63091	0.612485	2.53034	1.21123	1.16447	3.39407	0.990383	1.39744	1.88792	1.72518	1.20596	2.29027	4.61428	1.18082	2.73692	0.662049	1.788
CODING	KNOWN	FULL	chr5	CENPK	XM_011543539.2	minor	0.925	0.014	-	1.35486	1.09051	0	0.729612	0.816728	0.230064	0.923951	0.401778	0	1.51018	0.848413	1.03256	0.709698	1.56068	0.172086	1.08413	0.860737	0.896329	0.654323	0.770808	0.849739	0.889602	1.95049	1.79299	1.3111	0.665123	2.15392	0.537352	0.633326	0.125601	0.824358	0.487563	0.365839	0.3689	0.444534	1.96233	1.62244	1.55125	0.668654	0.473718	0	0.169005	0.485287	2.14901	2.245	0.219853	0.699122	0.623903	0.723502	1.10979	1.58774	1.22497	0.345047	0.605615	0.646928	2.03644	2.14583	1.11795	1.17995	1.06165	0.93797	0.572567	0.83896	0.885612	1.17297	0.331024	1.53257
CODING	KNOWN	FULL	chr5	CAMK4	NM_001323376.1	minor	0.589	0.088	-	1.35486	0.654306	0.948596	0	0.816728	1.61045	0.131993	0.100444	0.350604	0.549155	0.121202	0	0.709698	0.346817	0	0.867302	0.286912	0.358532	0.654323	0.64234	0	1.2232	0.433443	0.768424	0.26222	0.332562	0.53848	1.0747	1.05554	0.376802	1.23654	0.812604	0.365839	0.491866	0.444534	0.560666	0.304208	0.141023	2.94208	0.473718	0.213676	0.507015	0.242644	0.716335	0.518078	0.219853	0.174781	0.623903	0.241167	0	0.132312	0.408323	0.460062	0	1.16447	0.848518	0.990383	0.558977	0.117995	0.796237	0.669979	0.572567	0.41948	0.295204	1.17297	1.65512	1.40485
CODING	KNOWN	FULL:PARTIAL	chr5	C5orf34	XM_017009446.1	minor	0.895	0.084	-	1.35486	1.09051	0.632397	0.547209	0.612546	1.15032	1.31993	1.50667	0.701208	0.549155	0.484808	1.03256	0.532273	1.21386	0.688346	1.30095	0.860737	1.07559	0.436216	1.28468	1.98272	0.1112	0.433443	0.768424	0.78666	0.332562	1.29235	1.47772	2.11109	1.25601	0.961751	0.650084	0.731677	1.59856	0.740891	0.700832	1.72384	1.12818	1.20358	0.78953	0.641029	0	0.485287	1.43267	1.03616	0.659559	0.524342	0.935854	0.723502	0.83234	0.396935	0.612485	1.26517	1.81684	0.646928	0.509111	0.825319	0.279488	0.943962	0.928943	0.401987	1.52685	0.41948	1.03321	0.781978	0.662049	0.510856
CODING	KNOWN	FULL	chr5	C5orf22	XM_006714479.2	minor	2.279	0.059	-	1.35486	2.18102	2.52959	2.18884	4.492	3.2209	2.90385	3.01333	3.68134	1.64746	2.18163	2.06512	1.24197	1.21386	1.72086	2.60191	0.717281	1.43413	2.8354	2.31242	2.83246	1.8904	2.38394	1.53685	2.35998	2.66049	2.26162	1.88073	5.91104	1.75841	1.9235	1.62521	1.09752	2.82823	1.92632	1.82216	1.72384	2.39738	2.94208	1.42115	2.56412	3.3801	2.42644	2.38778	2.76308	4.39706	4.36951	1.87171	0.482335	2.21957	3.4401	1.02081	1.4952	3.02807	3.23464	1.52733	2.14583	2.23591	2.4779	1.59247	1.60795	2.29027	1.25844	1.32842	2.54143	1.48961	2.42657
CODING	KNOWN	FULL:SINGLE	chr4	UGT2B7	XM_005265702.3	minor	0.875	0.26	-	1.35486	1.52671	0.948596	2.73605	4.08364	0.690193	1.05594	0.602667	0	0.274577	0	5.3349	1.24197	0.520226	0.172086	3.25238	0	1.07559	0.218108	0.899276	0.283246	0.444801	3.46754	1.02457	0.52444	0	0.107696	0.134338	0	0.879204	0.824358	0	0.487785	0.614833	0.148178	1.54183	1.31823	0.705113	0	0.78953	0	0	0	0.596946	0.518078	0	0	0.779879	1.447	2.21957	0.396935	0	1.26517	0.605615	0.646928	0	1.98077	0.279488	3.30387	1.06165	0.401987	0.381712	0.62922	0.295204	2.54143	0	0
CODING	KNOWN	FULL:SINGLE:PARTIAL	chr4	TRMT10A	XM_006714417.2	minor	4.159	0.187	-	1.8968	3.05343	5.37538	4.92488	4.28782	2.76077	5.93968	4.92178	3.68134	4.25595	6.78731	3.44187	5.32273	4.50862	3.95799	4.11968	5.16442	3.04752	1.30865	4.23944	3.96545	4.33681	5.63476	4.61054	3.9333	3.65818	4.52323	3.8958	1.37221	6.28003	4.25918	1.46269	4.26812	2.70526	4.29717	3.92466	3.65049	4.93579	3.07581	4.10555	4.91456	3.04209	4.36758	5.85007	5.00809	1.53897	1.22346	2.80756	3.85868	4.71659	5.55709	2.24578	4.94567	4.2393	7.76314	4.582	2.97115	4.61156	3.42186	4.51201	3.2159	3.4354	3.56558	4.28046	8.99275	3.31024	7.79055
CODING	KNOWN	FULL	chr4	SCARB2	ENST00000638295.1	minor	1.593	0.116	-	1.35486	0.872409	2.52959	0.364806	0.204182	2.07058	2.24388	1.40622	0.350604	0.823732	1.33322	2.23722	2.66137	3.29476	2.75338	1.7346	0.286912	0.717063	0.436216	0.385404	3.39896	3.33601	0.650164	2.30527	1.04888	2.99305	1.07696	0.268676	0.211109	0.753604	3.16004	3.9005	0.365839	0.614833	1.18543	1.96233	0.608415	1.69227	1.60477	0.78953	1.28206	0.33801	2.18379	0.596946	0.863463	0.439706	0	0.623903	1.92934	0.277447	0.396935	3.87907	2.64536	0.605615	3.6228	2.03644	1.15545	0.698721	0.825967	2.38871	2.41192	2.09941	1.67792	2.50923	5.47385	1.82063	3.95913
CODING	KNOWN	FULL:SINGLE	chr4	PKD2	ENST00000508588.5	minor	0.975	0.26	-	1.35486	1.09051	1.58099	0.364806	1.22509	0.460129	1.45192	0.502222	1.05181	1.51018	1.33322	1.03256	0.177424	1.73409	0	0.216825	0.143456	1.07559	1.52675	0.128468	0.849739	0.2224	0.650164	1.79299	3.9333	0.997685	0.753872	0.940366	0.527772	0.502403	0	1.13765	1.46335	0.983732	1.3336	1.12133	1.21683	1.69227	0.267462	0.78953	0.641029	2.36607	1.21322	1.67145	1.20885	2.19853	1.74781	0.467927	0.723502	2.49702	1.32312	0.408323	0.345047	1.21123	0.9057	0.169704	0	0.279488	0.471981	0.530824	0.267991	0.763423	1.88766	0.295204	1.56396	0.496537	0.510856
CODING	KNOWN	FULL	chr4	OCIAD1	ENST00000513391.2	minor	1.939	0.012	-	1.35486	3.48963	1.26479	1.27682	3.47109	2.53071	3.03584	2.51111	2.45423	1.2356	3.15125	1.89303	2.12909	0.693634	1.20461	3.90286	3.72986	4.12311	2.8354	1.92702	3.39896	1.668	2.81738	1.28071	0.78666	2.99305	2.26162	1.47772	1.37221	1.38161	3.16004	1.30017	0.609731	2.82823	1.3336	1.40166	2.02805	1.55125	0.668654	0.473718	0.854706	2.36607	0.727931	1.0745	2.07231	1.09926	1.04868	1.71573	2.89401	2.77447	1.72005	1.02081	1.26517	1.21123	1.68201	1.18793	1.48558	0.978209	2.5959	1.06165	2.14393	1.7177	3.56558	2.36163	3.12791	2.15166	1.02171
CODING	KNOWN	FULL	chr4	NUP54	XM_011532033.2	minor	0.65	0.024	-	1.35486	0.654306	0.316199	0.182403	0	0.690193	0.395979	0.602667	1.05181	0.274577	0.363606	0.860468	0.177424	0.520226	0	0.867302	0.573825	0.179266	0.436216	0.513872	0.849739	0.556001	0	0	0.26222	0.665123	1.07696	0.403014	1.37221	0.502403	0.137393	0	0.853624	0	0.148178	0.140166	0.608415	0.705113	0.534923	0.631624	0.641029	0	0.485287	0.358168	0.69077	0.439706	0	0.623903	0.241167	0	0.396935	0.408323	2.07028	0.605615	0.258771	1.01822	0.990383	0.279488	1.29795	1.19435	0.535983	1.52685	2.72662	1.47602	3.32341	1.3241	1.14943
CODING	KNOWN	FULL:SINGLE:PARTIAL	chr4	NSG1	ENST00000421177.6	major	3.541	0.322	-	1.62583	1.30861	0	0.729612	1.02091	1.38039	8.97552	3.616	0.701208	1.78475	1.21202	0	6.91955	1.90749	7.22763	2.38508	1.72147	3.76458	0.654323	3.08323	2.54922	1.8904	4.11771	1.02457	0.26222	10.9745	15.1851	0.806028	0.211109	6.02883	5.08354	2.27529	3.41449	2.09043	0.296356	2.1025	7.50379	1.69227	0.401193	1.57906	0.641029	2.02806	1.21322	1.0745	0.69077	0	0.699122	1.40378	0.482335	0	2.77854	4.2874	8.39614	7.26738	12.0329	4.7517	6.27243	12.8565	0.707972	4.77742	10.3177	8.2068	0.83896	5.60887	4.69187	8.44112	7.2797
CODING	KNOWN	FULL:PARTIAL	chr4	GSTCD	XM_005263222.3	minor	1.089	0.341	-	1.62583	1.09051	1.89719	0.364806	0.816728	0.460129	0.791958	0.904	1.75302	0.96102	1.21202	0.688374	0.532273	1.56068	0.344173	1.30095	0.717281	0.537797	0.218108	0.513872	0.566493	1.112	0.866886	1.53685	1.04888	1.66281	0.969264	0.940366	0.73888	0.879204	0.824358	0.325042	1.70725	0.122967	1.18543	0.840999	1.11543	1.12818	0.534923	1.89487	0.427353	0.845025	1.94115	1.19389	0.345385	0.219853	0.873903	0.935854	1.20584	1.38723	0.79387	1.42913	1.72523	0.605615	0.646928	2.37585	0.660256	1.81667	1.41594	1.59247	1.07197	2.09941	2.93636	0.73801	2.93242	0.827561	1.66028
CODING	KNOWN	FULL:SINGLE	chr4	FAM13A	ENST00000512339.5	minor	0.76	0.106	-	1.35486	2.18102	1.26479	0.547209	0.408364	0.230064	1.05594	0.401778	0	0	1.69683	2.40931	0.354849	0.173409	0.172086	1.51778	0	0.358532	0.218108	0.513872	1.98272	0.1112	0.650164	0.768424	2.6222	0.332562	0.430784	0.537352	0.633326	0.376802	0.412179	0.325042	0.365839	0.737799	0	0.560666	0.709818	0.141023	0	0.473718	0.213676	0	1.45586	2.02962	1.72693	0	0.873903	2.80756	1.447	1.10979	1.32312	1.02081	0.460062	0	0.646928	0.848518	0.495192	1.81667	0.353986	0	0.267991	0.190856	1.0487	0.147602	1.56396	0.496537	1.53257
CODING	KNOWN	FULL	chr4	CBR4	XM_005263315.2	minor	1.487	0.031	-	1.35486	1.74482	0	1.27682	1.63346	2.07058	1.97989	0.602667	4.55785	1.64746	1.81803	3.44187	1.77424	1.38727	0.516259	1.51778	2.2953	1.25486	0.218108	1.41315	1.13299	0.556001	1.95049	1.28071	0.78666	2.66049	2.36931	1.47772	0.422217	1.50721	1.37393	0.650084	0.487785	0.614833	2.07449	1.2615	1.62244	1.55125	1.20358	1.26325	1.06838	2.19707	0.970574	3.70106	2.07231	0.439706	1.74781	2.02768	0.723502	0.554893	3.70473	0.408323	0.230031	0.605615	1.55263	1.69704	2.14583	2.09616	0.825967	1.32706	2.00994	1.52685	0.62922	2.06643	1.75945	1.65512	1.14943
CODING	KNOWN	FULL	chr4	CASP3	XM_011532301.1	minor	1.427	0.014	-	1.35486	0.872409	1.26479	1.27682	0.612546	1.15032	1.05594	1.10489	1.57772	2.88306	2.66644	1.72094	1.06455	1.90749	1.03252	0.650476	1.29111	1.07559	0.654323	0.385404	0.849739	1.2232	1.73377	1.79299	0.78666	1.33025	1.07696	1.20904	0.422217	1.88401	2.61047	1.46269	0.853624	0.3689	2.22267	1.54183	2.94067	2.67943	0.401193	1.10534	1.06838	2.19707	1.21322	1.79084	3.28116	1.09926	4.19473	1.24781	0.96467	1.10979	1.05849	2.04162	1.38019	0	1.16447	0	0.990383	0.419233	0.471981	2.256	1.47395	1.14513	2.72662	1.62362	3.90989	0.993073	1.66028
CODING	KNOWN	FULL:SINGLE	chr4	APELA	ENST00000515275.1	minor	1.153	0.08	-	1.35486	2.39912	0.632397	0.729612	0.816728	1.61045	2.11189	0.100444	0.87651	0.274577	2.06043	2.92559	0	0.346817	0.344173	0.433651	0.717281	0.537797	1.09054	2.05549	0.283246	0.889602	0.216721	1.02457	0.78666	3.99074	4.30784	1.47772	0.211109	0.628003	0.824358	0.162521	0.365839	0	0.296356	0.700832	1.31823	1.83329	0	0.631624	0.641029	0.169005	0	1.67145	0.518078	0	0	2.18366	2.65284	1.94213	0.79387	2.04162	4.02555	0	0.258771	2.03644	1.15545	0	4.36582	5.17554	0.267991	1.33599	0.62922	1.18082	1.56396	0	1.27714
CODING	KNOWN	FULL	chr3	WDR6	ENST00000608424.5	minor	3.115	0.2	-	1.35486	0.436204	0	0	0	1.61045	0.923951	0.200889	0.701208	0.411866	0.727212	0.344187	0.532273	0.346817	0.344173	0.216825	0.143456	2.50972	0.218108	1.28468	1.69948	1.2232	0.216721	0.512283	0.26222	5.65355	4.30784	3.22411	1.58332	3.64242	3.43483	3.9005	4.39006	1.1067	1.3336	0	0.507013	1.12818	0.133731	1.57906	0.427353	1.01403	1.94115	0.238778	0	0	0	0.623903	0	0.277447	0.264623	11.0247	6.32586	1.81684	8.53945	11.5398	2.31089	3.77309	9.08563	5.70636	8.17374	14.6959	17.8279	2.95204	32.2566	5.13088	10.6003
CODING	KNOWN	FULL	chr3	TSEN2	NM_001145393.2	minor	0.647	0.045	-	1.35486	0.436204	0.316199	0.547209	1.02091	0.690193	0.131993	0.200889	0.701208	0.274577	0.363606	0.172094	0.532273	0.173409	0.516259	0.650476	0.286912	0.358532	0	0.64234	0.849739	1.0008	0.433443	1.02457	0.52444	0	0.323088	0.940366	1.26665	0.502403	0.961751	0.975125	0.609731	1.1067	0.592713	0.700832	0.507013	0.423068	2.00596	0.78953	1.06838	0.33801	0.970574	1.0745	0.345385	0	1.04868	0.935854	0.723502	0.83234	0.396935	0.612485	0.345047	0.605615	1.29386	0.509111	0	1.2577	1.06196	1.32706	1.20596	0.381712	0.83896	0	0.781978	0	0.510856
CODING	KNOWN	FULL	chr3	TIGIT	ENST00000486257.5	minor	1.304	0.114	-	1.35486	0	1.58099	0.547209	0.204182	0	0.131993	0	0.350604	0.411866	2.42404	0	12.952	0.520226	0.344173	1.30095	0	1.79266	1.74486	0.128468	0.283246	0.1112	0.433443	2.30527	0.52444	0.665123	0	0.403014	1.37221	13.5649	2.0609	6.50084	0.731677	1.72153	0.296356	1.54183	0	0.846135	0	0.473718	0	1.01403	0	0	0.172693	1.53897	0	0	1.447	1.10979	0.132312	0	1.15016	0	5.56358	1.69704	0.990383	1.11795	0.117995	0.132706	9.78169	0	0	0.442806	0.195495	0.496537	0.63857
CODING	KNOWN	FULL	chr3	TAMM41	XM_017005728.1	minor	0.615	0.019	-	1.35486	0.436204	1.26479	0.912015	0.612546	0.460129	0.791958	1.30578	0.525906	1.09831	0.60601	0.688374	0.177424	0.867043	0.172086	0.433651	0.860737	0.537797	0.218108	0.128468	0.283246	1.112	0	0.256141	1.57332	0.332562	0.969264	0.268676	0.316663	0.502403	0.274786	0.650084	0.609731	0.983732	1.18543	1.12133	0.40561	1.41023	0.668654	1.10534	0.641029	1.52105	0.242644	0.358168	0.172693	0.439706	0.873903	1.71573	0.241167	0.83234	0.79387	0	0.575078	0	0.646928	0.339407	0.990383	0.279488	0.235991	0.398118	0.267991	0.190856	0.20974	0.73801	0.390989	0.496537	0.127714
CODING	KNOWN	FULL	chr3	SLC35G2	NM_001097600.1	major	1.256	1	-	1.35486	2.39912	0.316199	0.912015	4.90037	2.99084	0.395979	3.81689	1.75302	0.823732	0.484808	2.92559	1.4194	0.520226	0.172086	0.650476	1.00419	1.79266	0.654323	0.256936	2.54922	0.556001	0	0.256141	0.52444	0.997685	0.107696	0.134338	3.48329	0.251201	4.25918	0.812604	1.09752	1.59856	1.03725	0	0.709818	2.11534	0.534923	0.157906	0	1.85906	1.21322	0.477557	1.55423	0	0.174781	1.09183	1.20584	1.10979	0.661558	0.204162	0.460062	2.42246	3.75218	0.169704	1.32051	3.77309	0	4.24659	1.60795	1.52685	1.46818	0.73801	1.56396	0.165512	0.63857
CODING	KNOWN	FULL	chr3	SLC25A36	ENST00000507429.5	minor	0.658	0.07	-	1.35486	0.436204	0	0.364806	0	0.690193	1.18794	0.502222	0.350604	0.549155	1.09082	0.344187	0.532273	0.693634	0.344173	0.867302	0.573825	1.79266	0.872431	0.513872	0.849739	0.556001	0.216721	0.768424	0	0	0.969264	1.34338	2.11109	0.502403	0.549572	1.13765	2.31698	1.22967	0.592713	0.140166	0.81122	0.423068	0.802385	0.315812	1.06838	0	0	0.477557	0	0.659559	1.22346	0.311951	0.482335	0.277447	0.132312	1.22497	0.115016	0	1.55263	0.169704	1.48558	0.698721	0.471981	0.796237	0.401987	0.763423	0.62922	0.590408	0.195495	1.15859	0.510856
CODING	KNOWN	FULL	chr3	RBMS3	NM_001003793.2	minor	1.146	0.127	-	1.35486	0.654306	1.58099	0.547209	3.87946	0	0.395979	0.703111	1.92832	1.92204	0.121202	3.61396	1.06455	0.173409	0.860432	1.7346	0.717281	3.76458	2.61729	0.64234	2.26597	1.8904	2.81738	1.02457	2.6222	1.33025	0.215392	0.268676	1.26665	0.628003	0.824358	1.78773	0.243892	1.8445	0.740891	1.54183	1.92665	0.846135	0.401193	2.05278	2.56412	1.01403	0.485287	0.835724	0.69077	1.31912	1.04868	1.55976	0.241167	0.277447	1.05849	0	0	3.63369	0.776314	0	0.495192	0.838465	0	0	0.803974	1.14513	0.20974	0.442806	0	1.65512	0.893998
CODING	KNOWN	FULL	chr3	POC1A	XM_017006104.1	minor	1.001	0.082	-	1.35486	1.30861	0	0.547209	1.83764	1.38039	1.45192	0.703111	1.57772	1.09831	0.727212	1.37675	0.709698	1.73409	0.516259	0.216825	1.29111	0.896329	1.30865	1.54162	0.566493	1.112	0.650164	1.79299	0.52444	0	0.646176	0.403014	0.105554	2.00961	0.686965	0.325042	0.487785	0.245933	1.48178	1.12133	0.912623	1.41023	0.133731	0.315812	0.427353	0.33801	0	0.835724	0.69077	0.879412	1.04868	0.935854	1.447	1.38723	0.79387	0.816647	1.4952	1.81684	0.776314	2.03644	1.15545	0.279488	1.06196	0.928943	1.20596	1.33599	2.30714	1.62362	3.12791	1.15859	0.63857
CODING	KNOWN	FULL:PARTIAL	chr3	POC1A	NM_015426.4	minor	3.823	0.312	-	1.35486	2.39912	0.948596	2.18884	2.04182	3.2209	4.75175	2.81245	4.55785	1.78475	1.93923	2.40931	0.709698	5.02885	2.40921	2.16825	3.44295	1.79266	3.27162	3.08323	3.39896	3.66961	3.0341	3.58598	0.78666	5.98611	6.46176	6.31389	1.89998	3.76802	2.88525	3.0879	3.65839	1.72153	2.96356	2.80333	5.17153	2.82045	1.33731	1.89487	3.20515	2.02806	0.727931	3.46229	3.10847	2.41838	1.57303	4.05537	3.13518	1.66468	5.95402	6.12485	7.01595	1.81684	3.10526	9.3337	4.62179	4.7513	11.0916	9.02401	6.2978	5.34396	9.85778	5.75648	13.0981	3.31024	4.72542
CODING	KNOWN	FULL	chr3	PLD1	NM_001130081.2	minor	1.049	0.043	-	1.35486	3.05343	0	1.27682	13.2718	2.07058	1.05594	0.602667	0.701208	1.37289	1.45442	0.516281	0.532273	0.867043	0.172086	1.30095	0.573825	1.07559	1.09054	0.385404	0.849739	0.778402	0.650164	1.28071	2.6222	0.997685	0.53848	0	0.527772	0.125601	0.686965	0.162521	0.243892	0.122967	0.296356	0	1.41964	0.987158	0	0.947436	0.854706	0.33801	0	0.477557	0.345385	0.659559	0	0.623903	0.482335	1.10979	0.264623	1.22497	0.345047	1.81684	1.68201	0.169704	0.165064	2.5154	1.17995	0.530824	1.20596	0.381712	1.25844	0.885612	1.56396	0.662049	3.57599
CODING	KNOWN	FULL	chr3	PHC3	XM_017007238.1	minor	0.551	0.028	-	1.35486	0.218102	0.316199	0.729612	0	0.690193	0.131993	0.301333	0.525906	0.549155	0.363606	0.172094	0.177424	0	0.172086	0.216825	0.286912	0.896329	0	0.770808	0.566493	1.2232	0.433443	0.256141	0.78666	1.66281	0.323088	1.0747	0.211109	0.376802	0.824358	0.487563	0.609731	1.4756	0.740891	0.840999	0.101403	0.705113	0.936116	0.315812	2.77779	0.845025	0.727931	0.596946	0.345385	0.219853	0.699122	1.09183	0.482335	0.554893	0.396935	0.408323	0.690094	0.605615	0.129386	0.169704	0.495192	0.698721	0.353986	0.132706	0.133996	0.572567	0.83896	0.442806	0.195495	0.496537	0
CODING	KNOWN	FULL	chr3	PHC3	XM_005247789.2	minor	1.004	0.051	-	1.35486	1.09051	0.316199	1.09442	0.408364	1.15032	0.527972	1.10489	0.87651	1.2356	1.21202	1.54884	1.06455	0.693634	0.516259	0.216825	1.14765	1.25486	1.09054	1.15621	1.13299	0.444801	1.51705	1.79299	1.83554	0.665123	0.753872	1.20904	0.949989	1.00481	0.961751	1.78773	1.09752	0.860766	1.62996	1.40166	1.31823	1.2692	0.401193	1.26325	1.49574	0.845025	1.94115	0.716335	1.20885	1.31912	0.873903	0.623903	0.482335	1.38723	1.05849	0.408323	1.38019	0.605615	0.9057	0	0.495192	0.698721	1.29795	0.530824	0.535983	0.954279	0.83896	0.590408	1.36846	0.827561	1.53257
CODING	KNOWN	FULL:SINGLE	chr3	PFN2	NM_002628.4	minor	4.075	0.258	-	1.35486	1.30861	0.948596	6.56651	5.51291	2.99084	3.29982	1.70756	1.92832	3.5695	3.27245	74.1723	3.01622	3.64158	1.37669	3.03556	2.00839	8.42549	1.52675	2.44089	2.54922	11.3424	3.90099	3.84212	6.29328	1.33025	0.53848	0.806028	4.96105	4.27042	2.33568	14.9519	4.51201	7.50096	2.07449	0.560666	2.02805	1.12818	2.80835	2.36859	1.92309	4.05612	9.22046	2.02962	0.69077	0.879412	4.36951	1.87171	1.447	2.77447	4.76322	0.612485	1.15016	3.02807	4.14034	1.35763	2.31089	4.33207	1.65193	1.85789	0.803974	1.7177	0.20974	1.32842	0	2.15166	0.127714
CODING	KNOWN	FULL	chr3	MKRN2	ENST00000448482.1	minor	4.32	0.108	-	1.35486	2.61723	2.52959	2.18884	2.45018	2.99084	2.11189	2.81245	3.85664	2.33391	3.63606	3.44187	3.37107	2.94795	3.09756	1.7346	4.44714	5.37797	6.10702	3.72557	3.6822	2.55761	2.60066	1.53685	3.9333	3.99074	5.81559	6.85124	8.97212	5.14963	6.18269	6.01327	7.31677	3.19713	2.07449	2.66316	3.44769	2.39738	3.61073	4.57927	4.48721	7.09821	6.79402	2.38778	2.59039	3.51765	3.49561	3.11951	1.447	3.32936	1.72005	4.08323	4.71564	13.3235	10.739	3.90318	6.60256	4.05258	5.42778	3.84848	6.02981	6.4891	6.71168	4.87086	5.27835	6.786	6.89655
CODING	KNOWN	FULL:PARTIAL	chr3	KLHL18	XM_005265002.4	minor	4.822	0.102	-	1.8968	2.18102	1.26479	1.82403	2.65437	4.60129	4.48776	2.00889	2.62953	3.98137	3.39365	6.53955	3.54849	2.25431	3.09756	4.11968	2.15184	7.17063	7.41566	5.65259	12.4628	3.55841	4.55115	1.02457	3.9333	3.99074	5.06171	4.83617	8.02213	5.52643	4.67136	4.55059	5.73147	2.82823	4.29717	1.682	3.9547	3.38454	2.54089	6.31624	8.76074	6.7602	4.61023	2.02962	1.03616	0.879412	2.97127	3.11951	2.65284	3.05191	2.64623	6.32901	7.47601	4.2393	8.53945	7.29726	8.25319	8.10516	7.5517	6.90072	5.49382	10.3062	10.0675	4.42806	11.1432	5.4619	7.15198
CODING	KNOWN	FULL	chr3	HACL1	NM_001284413.1	minor	1.197	0.019	-	1.35486	1.30861	0.948596	1.09442	1.02091	0.920257	1.31993	1.20533	1.92832	1.51018	0.848413	2.23722	1.06455	0.693634	1.20461	1.30095	1.43456	0.537797	1.52675	0.64234	1.13299	1.112	1.30033	0.768424	2.09776	0.332562	0.969264	1.20904	1.26665	1.50721	1.64872	0.162521	1.70725	2.9512	1.48178	1.12133	1.72384	1.12818	0.936116	0.78953	0.213676	1.01403	2.66908	1.55206	2.07231	2.19853	1.39824	0.623903	1.20584	0.554893	1.98467	0.612485	0.805109	0	1.03509	0.848518	0.660256	1.53719	0.943962	0.928943	0.93797	0.572567	1.67792	1.18082	1.36846	1.48961	0.63857
CODING	KNOWN	FULL	chr3	GTPBP8	ENST00000473129.1	minor	0.506	0.012	-	1.35486	0.654306	0.316199	0	0.612546	0.690193	1.05594	0.703111	1.05181	0.137289	0.121202	0.688374	0.532273	0	0.172086	0.216825	0.286912	0.537797	0.654323	0.513872	0	0.1112	0.866886	0.512283	0	0	0.861568	0.940366	0.316663	0.125601	0.137393	0.650084	0.609731	0.3689	0.889069	0.140166	0.304208	0.282045	0	0.157906	0.427353	0.169005	0	0	0	0.879412	0.349561	0.311951	0.723502	0	0.132312	0.204162	0.805109	0	0.646928	1.69704	1.15545	0.279488	0.471981	1.32706	1.33996	0.954279	1.25844	0.295204	1.36846	0.662049	0.893998
CODING	KNOWN	FULL	chr3	GPR171	XM_005247402.3	minor	0.837	0.323	-	1.35486	0.218102	0	0.547209	0	0	0.131993	0	0	0.823732	1.09082	0	0	0.346817	0.172086	0.433651	0	0	0.218108	1.67008	1.13299	0.2224	0	1.28071	0	0.332562	2.04622	0.537352	0	0.376802	0.824358	0	0.487785	0	1.3336	0.560666	0.81122	2.11534	0	0.473718	0.854706	0.169005	0	0.477557	0.69077	0	0	6.86293	3.37634	6.38127	1.05849	0.408323	0.690094	0.605615	0	2.71526	0.495192	0	5.66377	0.928943	0.133996	1.14513	1.46818	1.03321	1.36846	0	0
CODING	KNOWN	FULL:SINGLE:PARTIAL	chr3	EXOG	XM_017007584.1	minor	1.162	0.152	-	1.35486	1.09051	1.89719	0.547209	0.816728	0.690193	1.71591	1.60711	0.87651	0.686443	2.18163	1.37675	2.12909	2.94795	1.03252	2.16825	1.14765	0.896329	1.74486	0.256936	1.13299	1.7792	0	2.30527	2.35998	0.665123	1.61544	0.806028	1.79442	0.502403	1.23654	0.487563	1.34141	0.860766	1.77814	0.280333	0.81122	2.67943	1.33731	0.947436	0.427353	1.35204	0.485287	0.955113	0.172693	0.439706	0.873903	1.09183	0.482335	0.554893	0.396935	1.02081	1.38019	0	1.8114	0.339407	2.64102	1.39744	1.53394	1.32706	1.60795	0.381712	1.0487	0.885612	2.15044	0.331024	0.893998
CODING	KNOWN	FULL:SINGLE:PARTIAL	chr3	CSTA	NM_005213.3	major	2.955	1	-	1.35486	2.39912	9.48596	2.55364	1.22509	0.690193	2.90385	1.10489	2.10362	0.411866	1.09082	2.40931	8.16153	0.867043	2.23712	45.3165	8.60737	15.5961	8.72431	3.5971	1.98272	0.333601	1.30033	2.04913	3.14664	0.332562	0.753872	0.134338	2.95552	0.376802	2.0609	1.46269	1.95114	2.45933	2.07449	0	0.40561	1.2692	1.47104	0.315812	0.427353	2.02806	7.52195	12.2971	1.03616	1.53897	0.174781	0.935854	0.241167	0.83234	6.08633	0.204162	0	0	1.94079	0.678815	1.98077	2.23591	0.353986	1.06165	6.2978	0.190856	0.62922	0.885612	0	0.331024	0.383142
CODING	KNOWN	FULL	chr3	CGGBP1	NM_001195308.1	minor	1.691	0.026	-	1.35486	1.09051	2.21339	0.547209	1.63346	1.84051	2.11189	0.904	2.10362	1.78475	0.727212	2.06512	1.59682	1.21386	2.5813	1.30095	2.58221	1.07559	1.52675	1.41315	1.98272	2.55761	1.51705	2.04913	2.88442	0.997685	1.83083	1.47772	2.21664	1.88401	1.51132	1.30017	1.5853	1.35263	1.48178	1.2615	2.23086	3.1025	0.668654	2.05278	1.28206	0.845025	1.21322	0.955113	2.07231	1.31912	1.57303	1.55976	1.20584	0.83234	0.661558	2.24578	1.84025	1.21123	3.36403	1.86674	1.32051	1.81667	1.88792	1.72518	1.20596	2.09941	1.88766	1.77122	2.73692	1.98615	3.19285
CODING	KNOWN	FULL	chr3	CEP63	XM_017007262.1	minor	1.891	0.079	-	1.35486	1.09051	1.26479	2.55364	2.246	3.45097	1.58392	1.00444	1.92832	1.78475	1.21202	1.37675	1.95167	3.9884	1.03252	2.16825	1.00419	0.717063	1.52675	1.67008	2.54922	1.3344	0.866886	1.53685	1.3111	1.33025	1.61544	2.95544	1.26665	2.76321	1.9235	2.43781	2.31698	1.4756	3.85263	1.2615	2.43366	2.39738	2.00596	0.947436	2.13676	1.52105	3.63965	0.835724	2.245	2.63824	3.32083	1.09183	0.96467	1.38723	1.58774	2.6541	3.91053	2.42246	1.55263	2.54555	1.48558	0.698721	1.41594	0.796237	3.0819	1.90856	1.46818	2.21403	2.34593	1.15859	2.17114
CODING	KNOWN	FULL	chr3	CD200	NM_001318826.1	minor	1.033	0.016	-	1.35486	0.218102	0.632397	2.55364	0.816728	0.460129	1.45192	1.10489	0.175302	1.64746	0.484808	1.37675	0.532273	0.867043	0.860432	1.30095	0.430369	1.61339	0.654323	0.899276	0	2.0016	1.51705	1.02457	1.3111	0.332562	0.430784	2.14941	1.47776	0.502403	1.23654	0.975125	0.609731	0.860766	2.51903	0.700832	0.507013	0.987158	1.47104	1.26325	3.84618	2.53508	1.45586	1.67145	1.20885	2.41838	1.04868	1.09183	0	0.277447	0.661558	0.408323	0.575078	3.02807	0.517543	0	0.660256	0.558977	0.471981	0.265412	0.803974	1.14513	0	0.295204	0	2.81371	0.127714
CODING	KNOWN	FULL:PARTIAL:SINGLE	chr3	CCDC66	NM_001141947.1	minor	1.586	0.102	-	2.16777	1.74482	0.632397	2.73605	1.22509	0.920257	0.659965	1.40622	2.27893	1.51018	1.57563	1.03256	1.59682	1.90749	0.860432	1.51778	3.44295	3.58532	2.61729	1.02774	3.11571	1.5568	2.16721	0.768424	1.3111	0.332562	0.323088	0.940366	1.37221	0.502403	1.78611	1.78773	1.34141	1.72153	1.62996	3.78449	0.709818	2.82045	1.87223	0.157906	0.213676	1.01403	2.91172	1.0745	1.72693	1.53897	1.39824	0.779879	1.92934	2.77447	0.529246	0.612485	1.4952	1.81684	2.32894	1.69704	0.990383	2.93463	1.88792	0.66353	1.20596	1.90856	1.0487	0.885612	1.95495	1.3241	3.19285
CODING	KNOWN	FULL:PARTIAL	chr3	CBLB	NM_001321793.1	minor	1.42	0.102	-	1.8968	1.30861	3.16199	3.83047	0.408364	0.690193	1.18794	2.00889	0.175302	2.05933	1.33322	1.37675	0.887122	0.346817	1.03252	0.216825	0.860737	1.07559	1.74486	1.54162	0.849739	1.5568	1.30033	0.256141	2.88442	2.66049	0.753872	1.20904	1.26665	1.25601	1.09914	3.41294	2.80476	0.491866	1.62996	0.700832	1.52104	0.705113	1.33731	1.42115	1.92309	1.85906	3.39701	0.477557	0.69077	3.51765	1.39824	1.87171	1.20584	0.554893	1.58774	1.02081	1.95527	1.81684	2.19956	0.848518	2.31089	2.5154	0.589976	0.796237	0.267991	1.33599	0.41948	1.77122	0.781978	1.48961	0.255428
CODING	KNOWN	FULL	chr3	C3orf17	ENST00000473284.5	minor	1.914	0.116	-	1.35486	1.74482	1.58099	0.729612	1.63346	1.15032	2.37587	1.20533	1.92832	0.823732	1.81803	1.89303	1.06455	2.0809	1.03252	0.650476	2.43875	2.15119	1.96297	1.67008	3.96545	1.5568	0.650164	3.58598	1.04888	1.33025	2.26162	1.61206	2.95552	1.75841	2.47308	1.46269	2.43892	1.72153	2.66721	1.2615	2.33226	2.39738	1.7385	2.5265	2.99147	2.36607	2.91172	3.82045	1.89962	0.659559	1.04868	2.65159	2.17051	1.38723	2.11699	1.63329	1.03514	1.81684	1.94079	1.69704	1.8157	1.2577	2.83189	2.38871	0.93797	2.29027	2.0974	1.77122	3.32341	1.82063	2.55428
CODING	KNOWN	FULL:PARTIAL	chr3	B4GALT4	ENST00000359213.7	minor	3.439	0.148	-	1.35486	1.74482	5.37538	3.46566	1.42927	3.91109	5.93968	3.31467	2.62953	2.4712	3.87846	2.40931	3.54849	3.64158	2.06504	1.95143	3.87332	3.22678	3.92594	3.2117	2.83246	3.33601	4.98459	2.56141	3.9333	1.66281	2.5847	4.83617	5.06661	5.14963	3.29743	3.9005	4.7559	3.44306	3.25992	2.1025	1.52104	2.53841	5.6167	6.15833	6.41029	6.42219	4.12494	4.29801	3.28116	4.61691	2.97127	4.83525	0.96467	3.6068	5.29246	2.6541	2.53034	3.63369	4.5285	2.37585	1.48558	4.47181	2.5959	1.59247	2.41192	2.86284	2.93636	3.39484	3.12791	4.13781	1.91571
CODING	KNOWN	FULL:PARTIAL	chr3	AZI2	NM_001134432.1	minor	4.518	0.144	-	2.43874	3.48963	6.64017	5.47209	2.65437	4.14116	3.95979	6.22756	2.45423	3.29493	3.51486	5.67909	6.91955	2.25431	4.99051	2.81873	3.29949	2.86825	6.54323	3.08323	3.39896	3.22481	5.41804	4.3544	6.81772	3.99074	3.12318	2.8211	6.33326	2.51201	5.22094	6.82588	3.78033	2.2134	4.00081	5.32633	4.66452	2.96147	3.74446	3.31602	5.34191	6.42219	1.45586	4.17862	5.69886	5.71618	6.46688	5.7711	2.17051	5.82638	4.76322	2.04162	3.56548	3.63369	8.1513	4.582	8.74839	7.54619	6.72573	5.57366	4.01987	4.96225	4.40454	4.87086	3.12791	4.30332	5.87484
CODING	KNOWN	FULL:PARTIAL	chr3	ARL6	NM_001278293.1	minor	2.339	0.265	-	1.8968	2.39912	2.21339	0.912015	2.246	1.38039	1.97989	1.40622	2.80483	1.92204	1.81803	3.44187	1.77424	1.21386	2.23712	1.30095	2.72567	4.48164	2.39919	1.92702	4.24869	2.55761	3.68426	2.56141	3.40886	2.66049	1.72314	2.14941	3.79996	2.38641	1.9235	1.13765	2.43892	2.2134	2.51903	2.24266	3.14348	2.25636	1.7385	2.21068	2.13676	4.39413	1.45586	3.22351	4.6627	1.97868	2.09737	3.11951	0.96467	2.21957	2.64623	1.22497	2.53034	3.02807	1.94079	0.848518	2.47596	2.5154	2.24191	2.78683	2.00994	2.09941	2.72662	1.91883	2.93242	1.15859	1.91571
CODING	KNOWN	FULL	chr3	ACTR8	XM_011534249.2	minor	0.653	0.029	-	1.35486	0.654306	0.948596	0.547209	0.612546	0.690193	0.395979	1.30578	0.525906	0.549155	0.121202	0.344187	0.532273	0	1.20461	0.650476	0.573825	0	0.436216	0.899276	0	1.0008	0.433443	0.256141	0.26222	0.332562	0.646176	0.537352	0.73888	0.628003	0.549572	0.650084	0.243892	0.983732	1.18543	1.40166	0.709818	0.705113	0.267462	0.315812	0.641029	0.169005	0.727931	0.596946	0	0.659559	0.349561	0.779879	0.241167	0.277447	0.264623	0.816647	0.575078	0.605615	1.16447	0.678815	0.660256	1.39744	1.88792	0.66353	0.401987	1.52685	0.41948	1.03321	1.56396	0.662049	0.766284
CODING	KNOWN	FULL	chr22	TFIP11	NM_001008697.1	minor	2.086	0.05	-	1.35486	1.09051	1.89719	1.27682	1.63346	2.76077	2.11189	1.10489	1.40242	0.274577	0.848413	1.54884	2.12909	1.21386	0.344173	1.95143	2.15184	3.40605	2.39919	3.46863	3.6822	0.667201	0.216721	2.04913	1.57332	2.66049	2.6924	2.8211	4.53884	2.00961	2.0609	3.57546	3.29255	2.09043	0.592713	0.560666	1.01403	0.846135	0.668654	1.89487	3.20515	3.04209	2.42644	0.358168	0.172693	0	0.349561	1.24781	1.20584	2.21957	0.79387	1.42913	4.94567	3.63369	4.26973	1.52733	2.14583	3.35386	2.24191	1.72518	3.88588	4.96225	3.77532	2.65683	4.30088	3.80678	2.17114
CODING	KNOWN	FULL:SINGLE	chr22	SYCE3	ENST00000406915.3	major	0.534	1	-	1.35486	0.436204	1.26479	0.547209	0.408364	0.230064	0.395979	0.602667	0.525906	0.686443	0.242404	1.03256	0.709698	0	1.03252	0.216825	0.573825	0.896329	0	0.64234	0.283246	0.667201	0.650164	0.256141	0	0.665123	0.861568	0.403014	0.316663	0.125601	0.412179	0.325042	0.243892	0	0.296356	0.420499	0.202805	0.846135	1.87223	1.73697	1.06838	0.169005	0.727931	0.238778	0.69077	1.53897	0.349561	0.311951	0.482335	1.94213	1.05849	0.204162	0.115016	0.605615	0	0.339407	0.330128	0.558977	0.117995	0.132706	0.267991	0.190856	0.20974	0.147602	0.390989	0.662049	0.510856
CODING	KNOWN	FULL	chr22	CECR1	NM_001282228.1	minor	2.266	0.045	-	1.35486	4.36204	0.632397	4.74248	4.69619	1.15032	2.50787	2.712	0.701208	4.25595	1.33322	1.72094	2.66137	1.04045	0.516259	3.25238	7.31626	1.97192	3.70783	1.15621	3.6822	3.22481	4.76787	2.56141	2.09776	0.665123	2.47701	1.47772	0.422217	3.51682	2.0609	2.27529	2.31698	0.737799	2.07449	1.12133	2.33226	3.1025	0.802385	1.89487	1.92309	1.18304	2.66908	1.67145	1.38154	1.97868	1.22346	1.24781	1.92934	4.1617	3.30779	1.42913	0.805109	0.605615	2.07017	2.20615	2.47596	1.67693	3.30387	1.32706	3.0819	2.09941	2.93636	1.32842	2.54143	2.81371	3.06513
CODING	KNOWN	FULL	chr22	APOL2	XM_011530076.2	minor	1.506	0.027	-	1.35486	1.09051	2.84579	0	1.22509	2.07058	2.11189	0.803556	0.87651	1.37289	1.81803	1.37675	2.66137	1.90749	0.688346	1.7346	2.43875	1.79266	2.39919	3.2117	1.13299	1.7792	1.51705	1.79299	1.83554	1.99537	2.5847	1.34338	1.26665	1.88401	1.51132	1.78773	2.68282	0.3689	0.592713	0.700832	1.01403	1.2692	1.20358	0.631624	1.06838	0.169005	2.42644	0.955113	2.245	0.659559	1.57303	1.40378	0.723502	2.21957	1.32312	0.408323	1.15016	1.21123	1.8114	1.52733	1.8157	2.09616	2.00592	1.85789	1.20596	0.763423	1.0487	0.73801	2.93242	0.827561	2.04342
CODING	KNOWN	FULL	chr21	SMIM11A	XM_017028398.1	minor	0.724	0.017	-	1.35486	0.654306	0.948596	0.364806	0.408364	1.15032	0.659965	0.703111	0.701208	0.274577	0.848413	0.688374	0.354849	0.173409	1.03252	1.30095	1.72147	0.537797	0.872431	0.385404	0.283246	0.778402	0.866886	0.512283	0.78666	0.997685	0.215392	0.134338	0	0.879204	0.824358	1.13765	0.121946	0.737799	0.889069	0.700832	0.304208	0.987158	0.802385	0.473718	1.06838	1.18304	1.69851	1.0745	0.345385	0.439706	2.62171	0.779879	0.241167	1.10979	0	0.204162	0.460062	0.605615	1.03509	0.339407	0.825319	0.978209	0.943962	0.530824	1.07197	0.954279	0.62922	0.442806	0.586484	0	0.766284
CODING	KNOWN	FULL:PARTIAL	chr21	PRMT2	ENST00000397638.6	minor	3.665	0.091	-	2.43874	1.96292	2.52959	3.83047	3.47109	4.37122	1.8479	3.11378	2.98013	4.53053	2.90885	2.40931	4.25819	3.12135	2.92547	3.25238	3.44295	4.48164	3.48972	5.26719	2.26597	2.89121	4.11771	1.53685	3.67108	2.66049	7.86181	4.43315	7.49436	3.89362	2.88525	2.27529	4.26812	7.25502	2.81538	3.08366	4.86732	2.39738	4.54685	4.57927	5.98294	4.22513	5.82345	1.0745	2.4177	1.09926	3.84517	3.58744	3.37634	3.32936	4.10166	1.63329	3.33545	5.45053	6.08113	2.71526	5.11698	7.2667	2.35991	3.45036	2.94791	4.58054	3.35584	2.21403	4.49637	3.31024	1.91571
CODING	KNOWN	FULL:SINGLE:PARTIAL	chr21	MAP3K7CL	NM_001286617.1	minor	0.608	0.096	-	1.35486	1.52671	0	0.182403	0.204182	0	1.71591	0	0.701208	0	1.57563	0	0.177424	1.21386	0.172086	0	0	0	0	1.15621	0.566493	0.1112	1.30033	0.768424	0.52444	0.332562	0.215392	0.940366	1.05554	0.628003	0.274786	0.162521	0.365839	0.491866	0.148178	0.280333	1.52104	1.2692	0	0	0.641029	0.67602	0.242644	0.119389	0.863463	0.219853	0.174781	1.40378	0.241167	1.10979	0.79387	0	1.26517	0.605615	0.258771	1.35763	1.15545	0	0.235991	0.132706	2.41192	0.381712	1.46818	0.295204	0.781978	1.15859	1.788
CODING	KNOWN	FULL	chr21	GABPA	NM_002040.3	minor	1.818	0.189	-	1.35486	0.872409	1.89719	1.09442	0.408364	1.38039	2.11189	1.60711	1.05181	2.05933	1.81803	2.40931	1.59682	1.90749	1.89295	0.650476	1.29111	1.61339	1.09054	2.44089	0.283246	1.3344	0.433443	1.79299	4.45774	2.66049	2.15392	1.47772	2.5333	1.50721	1.64872	2.76286	2.07309	1.8445	2.22267	0.280333	2.43366	2.53841	1.87223	2.05278	1.92309	1.85906	2.18379	0.835724	0.345385	1.53897	2.27215	1.71573	1.447	1.66468	1.58774	1.02081	2.07028	0	2.97587	2.71526	0.990383	1.81667	4.01184	0.928943	1.33996	2.67198	3.1461	1.32842	5.27835	2.81371	2.42657
CODING	KNOWN	FULL	chr20	ZNF343	ENST00000278772.8	major	1.906	0.451	-	1.35486	0.872409	1.58099	2.91845	1.42927	1.84051	1.45192	2.20978	2.10362	1.64746	1.21202	3.09768	2.48394	3.29476	1.20461	2.16825	2.72567	2.33046	1.74486	2.18396	0.849739	2.89121	2.81738	0.512283	2.88442	0.332562	1.72314	1.88073	2.63886	1.63281	1.9235	1.78773	2.68282	1.8445	2.22267	2.9435	2.43366	0.987158	2.27342	2.05278	1.70941	3.3801	2.91172	3.10412	2.59039	3.07794	5.06864	1.55976	1.447	0.83234	1.72005	0.816647	1.15016	0.605615	1.42324	0.848518	2.80609	1.11795	1.29795	1.06165	2.00994	1.14513	1.46818	1.91883	0.977473	1.82063	0.63857
CODING	KNOWN	FULL:PARTIAL	chr20	NDUFAF5	NM_024120.4	minor	3.743	0.238	-	1.8968	3.05343	2.84579	2.18884	3.26691	2.99084	1.58392	2.51111	3.68134	2.74577	3.39365	4.47443	3.01622	3.64158	3.95799	3.46921	5.30788	2.68899	2.61729	5.65259	4.53194	4.55921	3.68426	5.12283	2.09776	3.32562	2.8001	3.62713	2.84997	5.65203	3.9844	3.0879	2.68282	2.5823	3.55628	4.20499	2.33226	3.38454	2.54089	2.36859	2.77779	4.39413	3.8823	3.3429	3.97193	3.07794	2.09737	4.99122	3.13518	1.94213	4.10166	2.24578	5.52075	1.21123	2.45833	6.61844	4.78685	3.49361	8.49566	6.5026	5.62782	6.29824	5.03376	5.31367	5.86484	4.13781	5.4917
CODING	KNOWN	FULL:PARTIAL	chr20	KIZ	XM_011529298.2	minor	1.62	0.142	-	1.8968	1.52671	0.948596	1.45922	1.42927	2.07058	2.50787	1.50667	1.22711	1.51018	0.969615	1.20465	0.709698	1.04045	1.03252	0.650476	1.86493	2.15119	1.30865	0.64234	3.39896	0.556001	0.650164	2.04913	3.40886	1.33025	2.5847	1.0747	2.3222	1.00481	2.47308	3.73798	2.07309	2.09043	0.592713	0.981165	2.12945	2.53841	2.27342	1.42115	1.70941	2.02806	3.63965	0.119389	0.345385	0.659559	0.873903	0.311951	0.482335	3.32936	0.529246	1.42913	1.61022	3.63369	3.75218	1.52733	1.32051	1.67693	1.41594	0.132706	1.47395	1.90856	2.0974	1.18082	1.17297	2.15166	1.66028
CODING	KNOWN	FULL	chr20	DSN1	XM_017028070.1	minor	0.785	0.025	-	1.35486	0.218102	0	1.09442	1.02091	1.15032	0.659965	0.200889	1.40242	1.78475	0.848413	0.516281	0.532273	0.346817	0.516259	0.867302	0.143456	0.537797	0.872431	1.92702	1.41623	1.0008	1.08361	1.53685	0.26222	2.99305	1.07696	0.403014	1.47776	2.13521	0.824358	0.162521	0.243892	0.491866	0.740891	0.280333	1.21683	0.705113	0	1.10534	0.641029	0.845025	0.242644	0.835724	0.345385	0.439706	0.349561	1.09183	0.723502	0.83234	1.32312	0.816647	0.575078	0	0.258771	1.18793	0.495192	0.698721	1.41594	0.796237	0.267991	0.763423	1.0487	0.147602	0.195495	0.496537	0.63857
CODING	KNOWN	FULL	chr20	AHCY	XM_017027710.1	minor	1.817	0.02	-	1.35486	1.52671	0.632397	0	1.42927	1.38039	2.90385	2.91289	1.92832	1.09831	1.45442	1.72094	1.59682	3.12135	3.26964	1.08413	1.29111	2.15119	2.18108	1.67008	2.54922	3.00241	1.08361	1.53685	2.09776	2.99305	1.93853	2.55242	2.74441	1.75841	1.64872	1.30017	1.82919	1.22967	1.3336	0.700832	2.12945	2.39738	2.00596	0.78953	1.28206	0.845025	1.94115	0.596946	0.345385	1.09926	0.873903	0.779879	1.447	0.554893	1.58774	2.24578	2.41533	0	1.68201	2.37585	2.47596	3.21412	2.24191	3.84848	3.48389	1.7177	1.67792	2.65683	2.93242	1.65512	3.44828
CODING	KNOWN	FULL:PARTIAL	chr2	WDR54	XM_017005064.1	minor	5.245	0.087	-	1.62583	3.27153	5.69157	7.29612	5.30873	4.83135	4.09178	10.2453	12.797	5.07968	1.81803	2.7535	3.19364	2.77454	2.75338	2.38508	1.29111	2.50972	0.654323	4.11097	2.26597	3.55841	2.38394	1.02457	2.6222	2.66049	5.4925	9.13498	8.12768	4.01922	2.0609	4.22554	6.3412	9.71435	7.11255	6.58782	5.77995	5.92295	18.7223	10.7376	7.69235	6.42219	3.39701	8.23785	9.15271	16.489	12.5842	9.04659	3.61751	9.15574	10.8496	1.42913	4.02555	6.05615	2.19956	0.678815	5.44711	5.17054	2.4779	1.32706	4.55585	2.48113	1.88766	2.06643	2.73692	6.28946	2.93742
CODING	KNOWN	FULL	chr2	WDR33	XM_017004435.1	minor	2.208	0.019	-	1.35486	2.39912	2.21339	1.09442	2.04182	2.53071	3.6958	3.31467	2.98013	2.60848	2.06043	2.7535	1.4194	2.25431	2.06504	2.16825	2.00839	1.97192	2.18108	2.31242	1.69948	1.7792	4.33443	2.30527	2.6222	1.66281	4.63093	1.61206	3.27218	2.88881	0.961751	2.43781	1.5853	3.07416	2.37085	3.78449	2.83927	2.67943	2.40716	2.6844	1.06838	1.69005	3.15437	2.98473	3.10847	4.83676	1.74781	2.96354	1.20584	1.10979	2.51392	1.22497	1.61022	2.42246	1.29386	0.678815	2.14583	1.67693	1.41594	0.796237	2.00994	0.763423	1.67792	2.36163	0.977473	1.65512	1.788
CODING	KNOWN	FULL	chr2	UGP2	XM_006712088.1	minor	2.124	0.019	-	1.35486	1.96292	1.89719	1.82403	3.67528	0.920257	2.90385	1.50667	2.10362	1.37289	1.21202	3.26978	1.77424	1.90749	2.40921	3.03556	0.573825	1.61339	1.96297	1.54162	3.11571	2.44641	1.73377	2.30527	2.09776	1.33025	1.18466	2.55242	2.63886	1.00481	2.33568	2.11277	3.04866	2.9512	0.889069	1.682	1.41964	1.97432	3.61073	0.315812	1.92309	1.85906	1.94115	1.55206	1.20885	1.53897	1.92259	2.80756	0.96467	1.94213	0.661558	1.63329	4.83066	2.42246	2.19956	2.37585	2.14583	1.95642	4.71981	3.31765	2.41192	2.29027	3.1461	2.50923	3.7144	1.82063	2.93742
CODING	KNOWN	FULL	chr2	SMC6	ENST00000351948.8	minor	0.676	0.024	-	1.35486	0.436204	0	0.912015	0.816728	0.460129	0.527972	0.301333	0.175302	0.549155	0.60601	1.03256	0.354849	0.520226	0.516259	0	0.573825	1.07559	0.654323	0.385404	0.849739	0.778402	1.51705	0	0.78666	0	0.861568	0.537352	1.37221	0.376802	0.412179	0.812604	0.853624	0.3689	0.889069	0.981165	0.40561	0.141023	0.802385	0.947436	0.427353	1.18304	1.21322	0.477557	0.518078	0.439706	0	0.467927	0.482335	0.554893	0.661558	1.22497	1.15016	0.605615	0.776314	0.678815	0.165064	0.279488	1.88792	0.928943	0.669979	0.381712	1.46818	0.885612	1.36846	0.662049	0.766284
CODING	KNOWN	FULL	chr2	SLC5A6	XM_006712128.1	minor	1.939	0.072	-	1.35486	1.30861	0.948596	0.364806	0.408364	0.690193	0.395979	0.401778	1.05181	0.823732	2.06043	0.860468	3.01622	0.346817	1.03252	0.867302	3.5864	5.01944	2.8354	2.95476	1.98272	2.1128	0.650164	1.53685	2.35998	3.65818	1.83083	4.03014	4.64439	1.88401	1.9235	1.30017	0.731677	0.122967	1.18543	0.280333	0.507013	0.846135	0.133731	2.84231	2.56412	8.28125	1.69851	0.358168	0.69077	0.439706	0	1.24781	1.20584	0	1.58774	1.63329	2.87539	2.42246	2.19956	1.86674	1.98077	5.72951	2.4779	4.3793	2.67991	1.90856	4.1948	3.69005	2.34593	2.48268	4.08685
CODING	KNOWN	FULL	chr2	R3HDM1	XM_017003724.1	minor	1.39	0.046	-	1.35486	0.436204	0.316199	0.547209	0.816728	1.38039	1.31993	0.602667	0.87651	1.2356	1.33322	1.54884	0.532273	1.21386	0.516259	1.08413	1.86493	1.97192	1.74486	0.770808	2.26597	1.112	0.216721	0.768424	0.26222	0	1.18466	1.88073	1.79442	1.88401	2.19829	1.62521	2.43892	0.737799	1.03725	0.560666	0.81122	0.846135	1.20358	0.947436	1.70941	3.54911	1.21322	0.477557	1.03616	0.219853	0.699122	0.623903	0.96467	0.83234	1.1908	1.42913	2.1853	0.605615	2.19956	2.37585	1.98077	1.53719	1.76993	2.38871	0.535983	3.05369	2.30714	2.06643	3.5189	2.15166	5.23627
CODING	KNOWN	FULL	chr2	NABP1	ENST00000409510.5	minor	0.516	0.016	-	1.35486	0.654306	0.316199	0.364806	0.204182	1.15032	0.923951	0.100444	0.175302	0.411866	0	0.172094	0	0.346817	1.03252	0.216825	0.717281	0	0.218108	0.513872	0	0.556001	0	0.256141	0.78666	0.997685	0.53848	0.537352	0.73888	0.502403	0.412179	0.650084	0.731677	0.737799	0.889069	0.700832	0	0.282045	0.267462	0.315812	0	0.845025	0.485287	0.716335	0.863463	0.219853	1.04868	0.623903	0.723502	0.277447	0.926181	0.204162	0.575078	0	1.29386	0.678815	0.825319	0.419233	0.707972	0.398118	0.267991	1.33599	0.41948	0.295204	0.781978	0.331024	0.510856
CODING	KNOWN	FULL:PARTIAL	chr2	MTIF2	NM_001321003.1	minor	3	0.047	-	2.16777	3.92584	6.32397	3.10085	4.08364	2.07058	2.63986	3.41511	2.45423	3.70679	2.66644	2.5814	2.30652	2.60113	2.23712	4.11968	2.86912	2.50972	3.92594	1.79855	2.54922	3.55841	3.90099	2.81756	4.19552	2.99305	2.36931	1.74639	2.5333	3.39122	2.33568	1.95025	4.51201	3.19713	4.14899	4.48533	3.04208	2.67943	4.81431	2.6844	2.99147	3.88712	2.91172	4.17862	4.49001	3.51765	2.79649	2.65159	2.41167	0.554893	4.10166	2.85826	2.99041	3.02807	2.45833	2.03644	2.80609	1.81667	1.65193	2.78683	2.94791	2.29027	2.93636	2.21403	1.95495	3.64127	2.68199
CODING	KNOWN	FULL	chr2	MFF	NM_001277066.1	minor	0.557	0.02	-	1.35486	0.218102	0.316199	0.182403	0.816728	1.15032	0.923951	0.301333	0	0.274577	0.363606	0.860468	0.177424	0.173409	0.516259	1.08413	0.286912	0.537797	0.218108	0.128468	0.283246	0.667201	0.650164	0.512283	0.26222	0.665123	0.53848	0.537352	0.105554	0.753604	0.274786	0.650084	0.365839	0.860766	0.889069	0.280333	1.31823	0.846135	0.534923	0.157906	0.641029	0.33801	0.727931	0.596946	0	0.659559	0.174781	0.155976	0	0.277447	0.529246	1.63329	0.690094	0	1.03509	1.01822	0.825319	0.698721	0.707972	0.398118	0.535983	0.954279	0.62922	0.442806	1.75945	0.331024	0.510856
CODING	KNOWN	FULL	chr2	LYPD6B	NM_001317003.1	minor	2.469	0.278	-	1.35486	3.05343	3.16199	1.09442	2.85855	0.920257	0.527972	2.00889	1.05181	2.74577	1.21202	0.344187	5.14531	0.693634	2.06504	1.95143	3.01258	4.30238	1.96297	1.15621	5.09843	3.00241	4.55115	0.768424	0.26222	1.99537	0.430784	0.134338	2.63886	1.75841	0.549572	1.95025	1.5853	0.737799	1.3336	0.700832	1.41964	0.846135	2.94208	5.68461	1.28206	4.73214	1.69851	0.596946	1.38154	6.59559	9.43815	0.779879	0.482335	0.554893	3.83704	0.204162	2.07028	9.68983	4.01096	0.509111	2.14583	11.8783	1.29795	0.132706	8.30773	2.48113	0.20974	1.91883	0.390989	6.62049	3.19285
CODING	KNOWN	FULL:PARTIAL	chr2	KLF7	NM_003709.3	major	3.971	0.857	-	1.62583	1.96292	6.00777	3.64806	0	4.60129	6.99563	4.82134	4.38255	3.5695	2.66644	1.20465	4.08076	0.173409	2.06504	2.16825	5.45133	5.37797	1.30865	2.95476	3.39896	0.889602	1.95049	1.79299	12.8488	2.32793	3.44627	4.03014	20.4775	1.25601	1.78611	4.55059	2.80476	3.93493	6.66802	1.40166	4.1575	2.67943	6.55281	3.94765	8.11971	14.0274	5.33816	3.58168	2.245	5.49632	4.19473	1.87171	0.96467	0.554893	2.2493	1.63329	1.38019	7.87299	2.07017	1.86674	1.48558	17.0488	0.471981	1.45977	6.96778	2.29027	2.0974	4.72326	3.90989	5.13088	1.02171
CODING	KNOWN	FULL	chr2	ITGB1BP1	NM_022334.4	minor	2.065	0.06	-	1.35486	0.872409	0.316199	1.09442	0.612546	1.84051	1.58392	0.803556	1.75302	1.51018	1.33322	1.89303	0.709698	2.60113	1.03252	0.650476	1.29111	0.717063	0.436216	1.02774	0.849739	1.3344	1.73377	1.28071	1.04888	0.332562	2.5847	2.14941	0.105554	1.88401	0.961751	0.812604	1.95114	0.983732	1.3336	2.80333	1.11543	3.24352	0.401193	0.315812	1.49574	0.845025	0.242644	2.02962	1.20885	1.31912	0.349561	2.80756	3.61751	0.277447	5.16015	9.18728	10.2364	1.21123	0.517543	8.48518	0.825319	0.139744	5.66377	6.76801	2.14393	4.77139	3.98506	4.57566	5.08286	1.65512	3.06513
CODING	KNOWN	FULL	chr2	HIBCH	XM_011510953.1	minor	1.28	0.015	-	1.35486	0	3.47818	0	1.63346	2.30064	0.263986	0.703111	2.62953	1.64746	0	0.516281	0.887122	0.693634	0	1.30095	0	0.358532	1.74486	2.8263	1.41623	1.668	0.650164	2.81756	0.78666	0.665123	0.53848	0	4.74995	2.00961	0	0.325042	1.5853	0	2.07449	2.1025	3.75189	0	4.81431	1.10534	0.427353	0	3.63965	2.50717	0	0	0	1.87171	0.96467	1.10979	3.17548	0	2.64536	1.81684	1.16447	0.848518	2.31089	1.39744	1.41594	1.32706	0.535983	0	0.83896	1.18082	1.56396	0.331024	1.27714
CODING	KNOWN	FULL	chr2	GMPPA	NM_013335.3	minor	2.087	0.307	-	1.35486	0.436204	2.21339	1.27682	0.612546	1.15032	1.05594	0.401778	2.27893	1.51018	1.81803	1.37675	0.532273	1.21386	0.516259	0.433651	1.43456	3.04752	1.52675	2.69783	2.54922	1.4456	0.866886	2.30527	1.3111	2.66049	2.36931	2.01507	1.79442	2.00961	2.33568	4.87563	4.39006	1.1067	1.92632	0.840999	2.02805	2.25636	0.802385	2.21068	2.77779	1.35204	2.91172	1.19389	1.72693	1.53897	1.57303	1.55976	0.96467	1.10979	1.85236	3.67491	4.02555	1.21123	2.19956	3.56378	1.65064	2.23591	4.12983	3.58306	2.67991	4.96225	4.40454	1.18082	7.62429	2.48268	2.68199
CODING	KNOWN	FULL:SINGLE	chr2	FKBP7	ENST00000233092.10	minor	0.534	0.039	-	1.35486	0	0.948596	0.912015	0	0.690193	0.923951	1.60711	0	0	0.969615	0	1.06455	0.346817	0.172086	0	1.00419	1.25486	0	0	0.566493	0.1112	0.433443	0.512283	0.78666	0.332562	0.107696	0.403014	0.844435	0.125601	0.137393	0.325042	1.95114	0.614833	0.444534	0.560666	0.507013	0.56409	1.60477	1.26325	0.427353	0.507015	0.727931	0.596946	0.172693	0.659559	0.349561	0.935854	0.482335	0.554893	0	0.204162	0.230031	0.605615	0.646928	0.169704	0	0.419233	0.117995	0.66353	0.267991	0.763423	0.83896	0.147602	0.781978	0.662049	0.383142
CODING	KNOWN	FULL	chr2	FAM126B	NM_001321629.1	minor	2.458	0.138	-	1.35486	2.18102	3.47818	1.64163	1.42927	2.76077	3.43182	1.808	1.75302	2.4712	1.93923	3.26978	1.77424	1.73409	1.54878	3.25238	0.573825	1.61339	2.61729	1.15621	3.6822	2.44641	2.38394	3.0737	6.03106	2.99305	2.6924	1.0747	3.06108	2.88881	2.47308	4.22554	0.853624	1.4756	2.07449	1.82216	1.21683	2.11534	2.80835	3.00021	6.41029	4.05612	4.36758	2.74595	3.28116	1.97868	4.01995	2.96354	1.68817	1.66468	2.38161	1.22497	2.76037	3.63369	2.97587	1.52733	2.97115	2.37565	1.88792	1.06165	1.20596	0.954279	2.51688	1.77122	4.10539	2.31717	1.66028
CODING	KNOWN	FULL:PARTIAL	chr2	EML4	NM_019063.4	minor	1.973	0.135	-	2.43874	2.18102	2.52959	2.18884	2.65437	1.38039	1.45192	1.60711	3.50604	2.33391	1.21202	1.89303	1.77424	2.77454	0.860432	1.30095	1.00419	1.25486	0.872431	1.67008	1.41623	3.00241	3.46754	2.30527	2.35998	0	1.72314	1.61206	2.11109	3.51682	2.0609	0.650084	2.31698	1.35263	4.00081	1.82216	2.23086	2.96147	4.81431	1.89487	2.56412	1.85906	2.91172	2.50717	3.10847	1.75882	1.74781	1.87171	1.20584	1.10979	1.85236	0.408323	1.95527	1.81684	2.07017	2.03644	1.65064	1.2577	1.76993	2.38871	1.33996	0.572567	1.25844	1.18082	2.73692	1.65512	3.06513
CODING	KNOWN	FULL	chr2	BCS1L	NM_001318836.1	minor	1.601	0.033	-	1.35486	2.18102	0.632397	1.09442	1.42927	2.30064	1.8479	2.20978	1.75302	3.98137	0.60601	2.06512	0.532273	1.38727	1.03252	2.38508	3.01258	4.66091	3.92594	1.15621	2.26597	1.0008	0.433443	1.53685	3.67108	0.997685	0.753872	0.806028	1.58332	1.25601	2.74786	3.73798	2.31698	1.1067	0.740891	0.840999	1.01403	0.846135	2.27342	1.26325	0.854706	1.69005	1.69851	0.596946	0.345385	0.879412	1.04868	0.779879	2.17051	0.83234	0.529246	0.408323	0.805109	0.605615	3.36403	1.35763	1.8157	2.65514	2.4779	0.530824	2.27793	0.572567	1.88766	2.06643	0.781978	1.82063	1.66028
CODING	KNOWN	FULL	chr2	BCS1L	ENST00000431802.5	minor	1.105	0.023	-	1.35486	1.09051	0.632397	0.547209	0.204182	0.920257	0.527972	0.401778	0.350604	0.411866	1.57563	0.860468	0.532273	1.21386	1.03252	0.650476	0.860737	2.50972	1.52675	0.770808	1.98272	1.112	1.08361	1.79299	0.52444	2.32793	1.29235	2.14941	1.05554	2.00961	0.686965	1.46269	0.97557	0.491866	1.03725	1.40166	2.12945	1.55125	0.401193	1.26325	0.427353	1.18304	0.242644	0.596946	0.518078	1.31912	0.873903	0.935854	1.447	2.77447	1.05849	1.22497	0.805109	0.605615	1.29386	2.54555	0.165064	2.09616	1.17995	1.19435	0.535983	0.954279	0.83896	1.32842	1.56396	0.827561	0.766284
CODING	KNOWN	FULL	chr2	ATP6V1E2	XM_005264633.2	minor	0.678	0.252	-	1.35486	0.654306	0.316199	0.182403	0	0.230064	2.11189	1.10489	0.350604	0.549155	0.484808	0.172094	0.354849	1.04045	0.516259	0.867302	1.00419	0.896329	0.872431	0.256936	0.849739	0.1112	0.650164	0.512283	1.3111	0	1.18466	0.403014	1.1611	1.13041	1.23654	2.60033	0.97557	0.737799	0.740891	0.140166	0.40561	0.141023	0.267462	0.631624	0	0.169005	1.45586	0	0.863463	0	0.699122	0.935854	0.723502	1.38723	0.529246	0.408323	0.345047	0.605615	0.9057	0.169704	0.825319	3.35386	0.235991	0.66353	0.401987	0	0.20974	0.147602	0.781978	0.827561	0.255428
CODING	KNOWN	FULL:PARTIAL	chr2	ATG16L1	NM_017974.3	minor	1.894	0.259	-	1.8968	2.61723	1.89719	2.18884	2.04182	0.690193	1.8479	1.60711	1.57772	0.137289	3.15125	2.40931	1.06455	0.346817	1.89295	1.30095	1.14765	1.79266	1.52675	1.54162	1.69948	2.0016	1.73377	1.02457	2.88442	2.32793	2.47701	2.68676	2.21664	3.76802	1.23654	0.975125	1.95114	1.96746	1.48178	1.2615	1.41964	2.11534	3.477	2.21068	2.35044	2.53508	4.85287	0.955113	1.38154	0.439706	1.39824	2.02768	0.96467	0.83234	1.1908	1.22497	3.6805	1.81684	3.49341	2.03644	1.98077	2.37565	2.00592	1.45977	1.07197	2.09941	2.51688	2.06643	2.93242	1.82063	1.788
CODING	KNOWN	FULL:PARTIAL	chr19	ZNF85	NM_003429.4	major	1.598	0.451	-	1.62583	2.18102	1.26479	0.912015	0.408364	2.30064	1.31993	2.41067	2.98013	2.05933	0.242404	1.37675	1.4194	3.46817	2.5813	2.81873	1.57802	1.43413	1.74486	1.28468	3.6822	2.33521	0.866886	2.04913	1.83554	0.665123	3.33858	2.14941	0.73888	0.879204	2.33568	2.11277	1.09752	0.614833	1.3336	2.1025	3.14348	3.24352	2.00596	0.947436	0.641029	0.845025	1.21322	2.02962	1.72693	1.09926	1.04868	2.65159	1.68817	1.94213	1.45543	1.02081	0.690094	2.42246	1.55263	0.848518	2.64102	0.838465	0.589976	1.06165	0.669979	0.763423	0.62922	1.62362	0.586484	1.15859	0.766284
CODING	KNOWN	FULL	chr19	ZNF85	NM_001256172.1	minor	0.978	0.276	-	1.35486	0.654306	0.316199	2.00643	2.04182	1.15032	1.8479	1.808	0.350604	0.137289	1.21202	0.172094	1.06455	1.21386	0.172086	0	1.57802	0.358532	0	0.128468	1.13299	0.2224	0	0.768424	2.35998	3.65818	0.430784	0.268676	0	1.75841	0.824358	0.325042	1.34141	1.35263	1.77814	1.82216	0.40561	0	0.133731	0.315812	0	1.01403	1.21322	3.58168	1.03616	0.439706	0.174781	0.623903	0	0.277447	0	0	0.230031	1.21123	3.88157	0.339407	2.14583	2.23591	0.353986	1.32706	1.20596	0	1.25844	0.147602	2.73692	0.827561	2.80971
CODING	KNOWN	FULL:SINGLE	chr19	ZNF841	XM_017026662.1	minor	1.009	0.151	-	1.35486	1.09051	1.89719	0.182403	0.408364	0.230064	1.71591	0.301333	0.175302	0.411866	0.727212	0.172094	1.4194	2.0809	0.172086	0.867302	0.430369	1.43413	1.09054	0	0.283246	0.778402	0	2.04913	1.83554	1.33025	3.33858	1.0747	1.68887	2.13521	1.78611	1.30017	1.46335	0.860766	2.51903	1.12133	0.507013	1.41023	1.47104	1.57906	1.28206	2.36607	2.91172	0.596946	0.172693	0.439706	0.174781	1.09183	0.241167	2.49702	0	0.204162	0.575078	2.42246	0.388157	0.678815	0.990383	0.698721	1.06196	0.66353	0.267991	0.381712	0.62922	0.73801	0.586484	0.331024	0.510856
CODING	KNOWN	FULL	chr19	ZNF772	XM_005258943.4	major	0.954	0.42	-	1.35486	1.96292	0	0.364806	0.612546	1.84051	0.263986	0.100444	0.525906	0.549155	1.21202	0.860468	1.77424	0.867043	0.688346	0.433651	0.286912	1.61339	0.872431	0.256936	1.41623	1.3344	1.08361	0	1.04888	0.332562	0.861568	1.20904	1.26665	1.25601	3.02265	0.812604	1.46335	0.491866	0.889069	0.560666	0.304208	0.705113	0.133731	1.10534	1.49574	1.01403	1.21322	0.596946	0.863463	1.09926	1.04868	1.87171	0.96467	0.554893	0.661558	0.408323	0.575078	0.605615	0.9057	0.509111	0.660256	0.978209	1.29795	0.928943	0.93797	0.572567	0.41948	2.06643	3.90989	1.15859	0.893998
CODING	KNOWN	FULL	chr19	ZNF761	ENST00000432094.6	minor	0.812	0.049	-	1.35486	0.654306	0.948596	0.912015	0.612546	1.84051	0.791958	1.10489	1.75302	0.411866	0.60601	0.172094	0.177424	1.21386	0.172086	0.650476	0.573825	0.358532	0.872431	0.256936	1.13299	0.556001	1.51705	1.28071	1.57332	0.332562	1.72314	1.47772	0.844435	0.879204	0.274786	0.975125	0.365839	0.122967	0.592713	2.1025	0.81122	2.11534	1.20358	0.631624	0.641029	0.169005	0.970574	1.55206	0.345385	2.19853	1.22346	0.935854	0.482335	0.83234	0.529246	0.612485	0.575078	0	0.646928	0.339407	0.660256	0.139744	0.471981	0.398118	0	0.190856	1.67792	0.590408	0.977473	0.165512	1.14943
CODING	KNOWN	FULL:SINGLE	chr19	ZNF738	ENST00000594245.1	minor	0.802	0.047	-	1.35486	0.654306	0.948596	0.364806	0.816728	0.690193	1.97989	0.401778	0.87651	0.96102	1.21202	2.5814	0.709698	1.56068	0.516259	1.30095	0.717281	1.43413	0.218108	0.513872	1.13299	1.112	0.433443	0	0	0.997685	0.430784	1.34338	0.211109	0.628003	0.274786	0.162521	0.243892	0.122967	0.444534	0.840999	0.608415	0.987158	0	0.157906	0.427353	0.169005	0	1.43267	0.172693	2.85809	0.174781	0.623903	0.96467	0.554893	0.926181	0.408323	0.115016	1.21123	0.9057	3.05467	0.495192	0.279488	2.00592	1.32706	0.401987	0.381712	0.83896	2.80444	0.586484	0	0.63857
CODING	KNOWN	FULL:SINGLE	chr19	ZNF726	ENST00000531821.6	major	3.124	0.614	-	1.35486	0.872409	1.58099	0.547209	0.612546	2.76077	3.95979	6.02667	0.87651	5.49155	2.18163	0.688374	1.06455	7.97679	0.516259	6.72159	2.00839	3.58532	3.48972	2.31242	1.98272	2.89121	0.866886	2.81756	1.3111	0.665123	5.4925	4.03014	0.844435	4.27042	3.84701	6.01327	1.46335	2.45933	6.37166	7.14849	5.67854	4.65374	3.20954	1.42115	2.13676	1.18304	1.21322	3.58168	1.89962	4.17721	1.57303	3.58744	2.65284	5.27148	3.30779	1.83746	0.690094	7.26738	1.42324	3.90318	3.79647	2.23591	5.0738	5.97177	2.14393	0.954279	4.61428	4.28046	5.27835	3.47576	3.7037
CODING	KNOWN	FULL:SINGLE	chr19	ZNF627	NM_001290083.1	minor	0.797	0.138	-	1.35486	0.218102	1.89719	0.547209	0.612546	1.15032	0.527972	1.10489	0.175302	1.09831	0.363606	1.03256	0.177424	1.04045	0	0.216825	0.573825	1.61339	0.872431	0	0.283246	0.1112	0.216721	0	1.83554	1.66281	1.61544	1.20904	1.79442	0.502403	0.549572	0.812604	0.97557	1.4756	0.296356	1.40166	0.912623	0.56409	0.401193	1.26325	1.92309	0.67602	2.18379	1.19389	0.345385	1.53897	1.74781	0.623903	0.723502	1.10979	0.661558	0.204162	0.575078	0.605615	1.42324	0.848518	0.495192	0.558977	0.117995	0	0.267991	0.381712	0.62922	0.73801	0.977473	0.165512	0.255428
CODING	KNOWN	FULL:SINGLE	chr19	ZNF615	NM_001199324.1	minor	0.97	0.291	-	1.35486	0.436204	1.89719	1.09442	0.612546	0.460129	1.05594	0.904	1.57772	2.05933	0.60601	1.37675	1.59682	0.520226	0.172086	1.08413	0.860737	0.537797	1.30865	0.256936	1.13299	1.112	0.433443	1.53685	0.78666	1.66281	1.18466	0.268676	1.68887	1.38161	1.23654	0.975125	0.853624	1.22967	0.444534	0.420499	1.31823	1.83329	1.87223	0.315812	0.854706	1.01403	1.94115	0.716335	1.55423	0.439706	0.873903	2.02768	0.482335	0.277447	0.926181	0.408323	0.230031	1.81684	0.776314	0.509111	0.990383	0.419233	0.589976	0.928943	0	0.381712	0	0.73801	2.93242	1.15859	0.510856
CODING	KNOWN	FULL	chr19	ZNF576	NM_001145347.1	minor	2.968	0.237	-	1.35486	1.52671	0.632397	0.547209	1.02091	1.84051	2.24388	2.61156	1.57772	2.05933	1.69683	1.54884	1.4194	1.73409	2.23712	1.08413	2.2953	4.30238	3.92594	3.34017	3.11571	2.0016	2.16721	1.02457	2.35998	3.99074	5.06171	3.35845	5.17216	4.39602	4.12179	5.85075	5.24369	1.1067	1.48178	1.12133	3.9547	2.11534	1.87223	1.57906	3.41882	3.3801	3.8823	1.19389	0.345385	0.659559	1.22346	2.02768	0.723502	1.10979	1.98467	4.2874	6.21084	5.45053	5.30481	5.43052	5.11698	3.35386	4.48382	5.04283	4.55585	4.19883	4.61428	4.72326	5.47385	4.30332	6.25798
CODING	KNOWN	FULL	chr19	ZNF573	XM_017026278.1	minor	0.677	0.152	-	1.35486	0.218102	0.948596	0.912015	0.408364	0	1.18794	0.602667	1.22711	0.274577	0.727212	0.344187	0.532273	1.38727	0.172086	0.216825	0.573825	0.537797	0.218108	1.02774	0.566493	1.5568	0.216721	0.256141	1.04888	1.99537	0.323088	0.134338	0.316663	1.25601	1.37393	0.487563	0.121946	0.3689	0.444534	0.280333	0.40561	0.56409	1.20358	0.473718	0.854706	1.35204	0.727931	0.835724	0.172693	0.219853	0.174781	0.467927	0.241167	0.83234	0.661558	0.816647	0.805109	1.21123	0.646928	0.509111	0.660256	0.419233	1.29795	1.32706	0.535983	0.572567	0.62922	0.73801	1.95495	0.165512	0.255428
CODING	KNOWN	FULL:PARTIAL:SINGLE	chr19	ZNF569	ENST00000316950.10	major	2.154	0.64	-	1.8968	2.61723	2.21339	1.27682	2.04182	2.30064	1.31993	2.712	0.525906	2.74577	1.93923	3.26978	1.77424	4.1618	2.23712	3.03556	2.15184	1.07559	1.30865	2.95476	1.69948	2.89121	1.73377	2.56141	3.14664	1.33025	2.5847	2.95544	2.00553	2.76321	1.09914	1.13765	2.43892	2.70526	2.07449	2.80333	2.02805	1.97432	1.60477	3.31602	1.92309	3.04209	3.39701	1.55206	1.89962	1.31912	1.57303	1.87171	1.92934	4.1617	2.51392	1.22497	2.53034	0.605615	1.55263	1.86674	1.15545	1.67693	2.00592	2.1233	1.33996	3.24455	2.51688	3.39484	3.90989	0.331024	1.27714
CODING	KNOWN	FULL	chr19	ZNF561	ENST00000444802.5	minor	1.434	0.105	-	1.35486	1.74482	3.16199	1.45922	1.42927	0.230064	3.6958	1.70756	1.05181	1.2356	2.30284	0.688374	0.887122	3.29476	0	1.7346	1.29111	1.97192	3.48972	0.256936	2.26597	0.889602	0.433443	1.28071	2.09776	0.665123	1.61544	1.34338	1.1611	1.00481	1.78611	2.92538	0.487785	1.1067	2.22267	1.82216	0.912623	1.55125	0.802385	2.84231	1.70941	1.85906	4.12494	2.86534	0.518078	3.07794	2.27215	2.02768	1.68817	1.94213	1.98467	0.204162	0	1.81684	0.646928	0.678815	1.65064	0.419233	0.353986	0.265412	0.669979	0	0.41948	0.147602	0.586484	1.15859	0.766284
CODING	KNOWN	FULL	chr19	ZNF561	ENST00000444519.5	minor	1.676	0.123	-	1.35486	1.09051	2.84579	1.27682	1.02091	0.460129	2.77185	3.21422	1.22711	1.78475	1.69683	1.03256	0.709698	3.64158	0.860432	1.95143	1.29111	2.68899	1.96297	0.256936	3.39896	1.3344	0.650164	1.53685	2.6222	2.99305	2.47701	2.14941	1.37221	1.25601	1.9235	2.76286	1.21946	0.983732	4.14899	2.80333	1.01403	3.80761	0.668654	5.52671	2.77779	1.35204	3.39701	3.10412	1.89962	3.07794	1.39824	1.09183	1.20584	2.21957	2.38161	0.408323	0.230031	0	0.388157	0	2.64102	0.978209	0.707972	0.265412	0.535983	0.381712	1.0487	0.295204	0.781978	1.3241	0.63857
CODING	KNOWN	FULL:PARTIAL	chr19	ZNF559	NM_001202412.1	major	2.08	0.275	-	2.43874	1.52671	1.26479	0.729612	2.65437	0.690193	2.90385	2.712	2.45423	4.39324	3.03005	1.03256	2.66137	1.56068	2.5813	3.90286	1.43456	0	3.48972	1.41315	2.26597	2.0016	1.51705	2.04913	3.14664	0.997685	1.18466	2.28375	2.11109	1.88401	3.70961	3.0879	3.29255	2.09043	1.03725	2.66316	1.41964	2.53841	2.27342	2.5265	1.49574	2.70408	2.91172	2.02962	1.89962	1.75882	1.39824	1.87171	1.68817	2.21957	1.45543	1.42913	1.4952	3.02807	3.10526	0.848518	1.65064	1.95642	3.06788	0.928943	2.67991	1.14513	1.25844	0.73801	1.75945	3.31024	2.55428
CODING	KNOWN	FULL:PARTIAL:SINGLE	chr19	ZNF527	NM_032453.1	minor	0.872	0.194	-	2.16777	0.218102	0.948596	2.18884	0	0.690193	1.18794	0.602667	0.525906	0.686443	1.93923	0.516281	0.887122	2.60113	0.344173	0.216825	1.43456	0.537797	0.436216	1.15621	0.283246	0.667201	0.650164	1.02457	0.26222	0.332562	1.93853	1.74639	1.26665	1.00481	0.549572	0.812604	0.731677	0.245933	0.889069	1.54183	0.709818	0.141023	0.401193	1.89487	1.28206	0.67602	1.45586	0.955113	1.03616	1.53897	1.22346	0.935854	1.447	1.10979	0.396935	0	0.460062	0.605615	0.388157	0.339407	1.8157	0.838465	0.589976	0	0.535983	0.381712	0.62922	0.295204	0.977473	0.496537	1.66028
CODING	KNOWN	FULL	chr19	ZNF44	NM_001164276.1	minor	1.002	0.08	-	1.35486	0.218102	0.316199	1.27682	1.22509	0	0.659965	0.904	1.05181	1.37289	1.93923	2.40931	0.887122	1.56068	0.344173	0.433651	0.717281	0.358532	0.872431	1.28468	0.849739	0.778402	2.38394	0.512283	1.83554	0.665123	0.861568	0.268676	0.422217	1.00481	1.37393	0.975125	0.487785	1.35263	0.889069	0.840999	1.31823	0.423068	0.133731	0.315812	2.35044	0.33801	1.45586	0.119389	1.38154	0.879412	0	0.623903	1.68817	0.83234	1.1908	0.612485	1.61022	1.21123	2.19956	1.86674	0.660256	0.978209	1.41594	0.796237	0.803974	0.954279	1.88766	1.03321	0.977473	0.496537	1.91571
CODING	KNOWN	FULL	chr19	ZNF331	NM_001253799.1	minor	0.585	0.054	-	1.35486	0.436204	0.316199	0.364806	0	2.76077	0.263986	0	0.87651	0.96102	0.242404	0	2.48394	0.173409	0.344173	0.216825	0.143456	1.25486	0	0.128468	1.41623	0	0.433443	0.256141	0.78666	0	0.646176	0.806028	3.6944	0.376802	0.137393	1.30017	1.21946	0.614833	0.148178	0.981165	0.101403	0.282045	2.67462	0.631624	0.213676	2.36607	1.69851	0	0.345385	0	0.174781	0.779879	0.482335	0.83234	0	0	0	0	0.646928	0.169704	0	0.139744	0.235991	0	0.133996	0.190856	0.20974	0.590408	0	1.15859	0
CODING	KNOWN	FULL	chr19	ZNF302	NM_001289187.1	major	1.295	0.239	-	1.35486	0.872409	1.89719	0.729612	1.22509	0.230064	1.05594	1.60711	1.05181	1.2356	0.727212	1.03256	0.709698	1.38727	1.54878	0.650476	1.14765	2.86825	1.52675	0.899276	2.54922	1.0008	0.216721	1.02457	2.6222	0.997685	2.36931	1.61206	1.26665	1.75841	1.09914	1.78773	2.19503	1.1067	2.07449	1.12133	0.202805	1.55125	2.40716	2.36859	0.427353	4.56314	2.91172	0.358168	0.518078	2.19853	1.92259	0.623903	0.723502	1.66468	1.1908	0.204162	0.690094	1.21123	2.45833	0.169704	1.32051	0.279488	0.825967	0.928943	0.803974	0.190856	1.25844	1.91883	0.977473	0.331024	1.02171
CODING	KNOWN	FULL	chr19	ZNF302	NM_001012320.2	minor	0.674	0.125	-	1.35486	0.872409	0.632397	0	0.612546	0	0.659965	0.602667	0.87651	0.686443	0.242404	0.688374	0.887122	0.520226	1.54878	0.433651	0.143456	1.43413	1.52675	0.770808	1.41623	0.889602	1.51705	0.768424	0.52444	0.997685	0.53848	0.403014	1.05554	0.502403	1.51132	0.487563	0.853624	0.122967	0.740891	0.700832	0.304208	0.705113	0	0.947436	0.427353	0.33801	0.970574	0	0.863463	1.31912	1.22346	0.467927	0	0.277447	0.661558	0.612485	0.690094	0	0.9057	0.678815	0.495192	0.558977	0.117995	0	1.07197	0.572567	0.41948	0.295204	1.17297	0.165512	1.40485
CODING	KNOWN	FULL:PARTIAL	chr19	ZNF223	NM_013361.5	major	0.685	0.539	-	1.62583	1.09051	0.632397	1.09442	1.42927	0.460129	1.31993	0.703111	0	1.09831	0.727212	0.344187	0.354849	0.693634	0.344173	0.433651	0.573825	0	0.218108	1.15621	1.41623	0.556001	0.216721	0.512283	1.3111	0.997685	0.646176	0.537352	1.1611	1.25601	0.412179	0.650084	0.731677	0.491866	0.444534	0.560666	0.202805	2.25636	0	1.26325	0	1.01403	1.21322	1.19389	0.69077	0.659559	0.174781	1.24781	0.241167	0.83234	0.132312	0	0.460062	0.605615	0.129386	0	0.990383	0.419233	0.471981	0.66353	0.93797	0.572567	0	0.295204	0.586484	1.82063	0.63857
CODING	KNOWN	FULL:PARTIAL	chr19	ZNF181	XM_005258850.2	major	0.469	0.376	-	1.62583	0	0.316199	0.364806	0.612546	1.15032	1.05594	0.301333	0	0.96102	0	0	0.354849	0.693634	0	0.433651	0.286912	0.717063	0.218108	1.28468	0.283246	0.889602	0.650164	0.256141	0.26222	1.33025	0.430784	0.268676	0.633326	0.628003	0.137393	0.325042	0.731677	0.122967	0.148178	0.140166	0.40561	0.141023	0.401193	0.947436	0.427353	0.33801	0.727931	0.358168	0	0.879412	0.174781	0.779879	0.723502	0.554893	0.264623	0	0.460062	1.21123	0.776314	0.678815	0.165064	1.11795	0	0.398118	0.267991	0.190856	0.20974	0.295204	0.390989	0.165512	0.383142
CODING	KNOWN	FULL	chr19	VRK3	XM_005258972.3	minor	3.117	0.049	-	1.35486	1.30861	1.58099	1.64163	0.408364	2.99084	1.97989	2.10933	2.27893	2.74577	2.54524	4.64653	1.24197	1.04045	4.30216	0.867302	1.72147	4.12311	4.14405	5.65259	2.26597	1.7792	2.60066	1.53685	1.04888	3.65818	6.13867	4.29882	3.6944	6.40563	5.49572	1.46269	1.82919	1.72153	0.740891	2.523	2.53506	1.55125	1.7385	6.47414	4.05985	3.2111	5.5808	2.14901	0.518078	1.97868	1.04868	3.43147	3.13518	1.10979	3.4401	5.92069	9.54629	3.02807	1.55263	4.07289	4.62179	2.93463	4.60181	4.77742	5.35983	3.24455	5.87272	2.95204	5.86484	3.31024	3.32056
CODING	KNOWN	FULL:SINGLE:PARTIAL	chr19	TRAPPC6A	NM_024108.2	minor	2.747	0.283	-	2.16777	1.52671	0.632397	2.18884	2.04182	1.38039	3.16783	2.51111	0.701208	1.64746	1.69683	2.06512	2.12909	0.693634	4.47425	1.30095	1.86493	4.12311	4.36216	2.44089	4.24869	2.33521	1.30033	1.28071	2.88442	2.32793	2.5847	2.8211	6.22771	0.879204	3.29743	5.85075	4.87785	2.70526	1.62996	1.54183	0.912623	0.987158	1.7385	3.47393	2.77779	1.85906	1.94115	1.43267	0.69077	4.17721	1.22346	2.33964	1.447	1.10979	2.51392	1.63329	2.07028	7.26738	5.56358	2.37585	2.97115	11.1795	3.77585	3.05224	6.43179	5.53482	2.93636	2.36163	1.56396	2.97922	3.83142
CODING	KNOWN	FULL	chr19	SMIM7	ENST00000597781.5	minor	3.385	0.018	-	1.35486	1.96292	5.37538	2.55364	2.45018	1.84051	5.01573	3.81689	2.80483	3.43222	1.81803	2.7535	2.66137	0.867043	4.13008	6.50476	7.02935	6.09504	4.79837	2.18396	3.39896	4.89281	2.38394	2.04913	8.65326	0.665123	3.01549	2.95544	5.59438	2.38641	4.67136	6.17579	3.65839	6.88612	2.51903	3.22383	2.94067	2.39738	4.01193	1.26325	2.35044	3.54911	3.63965	2.02962	2.07231	3.07794	1.74781	2.02768	1.92934	3.88425	1.58774	1.42913	1.61022	5.45053	9.44515	2.20615	3.46634	12.577	1.65193	1.06165	4.42186	0.763423	1.25844	1.03321	0.977473	6.28946	2.04342
CODING	KNOWN	FULL:SINGLE	chr19	SERTAD3	ENST00000322354.3	major	3.554	0.939	-	1.35486	1.52671	1.89719	2.37124	1.83764	2.30064	2.50787	1.00444	1.22711	0.96102	0.969615	2.7535	1.06455	1.56068	3.09756	0.867302	1.86493	4.30238	5.45269	3.5971	3.11571	1.8904	2.60066	2.56141	4.45774	2.99305	4.41554	6.98558	8.23324	5.27523	5.49572	6.33831	5.24369	3.44306	1.48178	1.12133	3.04208	3.24352	4.01193	9.15854	7.90603	5.74617	6.79402	1.31328	0.863463	0.439706	0	2.65159	1.447	1.94213	2.2493	3.87907	2.87539	3.02807	4.65788	8.31548	4.95192	6.009	4.9558	6.10448	2.81391	8.97022	7.97012	2.21403	4.88736	3.14473	4.34227
CODING	KNOWN	FULL	chr19	RPS15	ENST00000592623.5	minor	1.003	0.014	-	1.35486	1.09051	2.52959	1.64163	0.816728	0.230064	1.8479	1.20533	0.350604	0.549155	0.727212	0.516281	1.59682	1.90749	1.54878	0.216825	1.43456	1.07559	0.872431	1.28468	0.849739	0.556001	0.433443	1.02457	0.78666	0.332562	0.969264	0.806028	0.422217	0.502403	1.51132	1.30017	0.609731	1.72153	0.444534	0.560666	0.81122	0.423068	0.668654	0.947436	0.427353	1.01403	1.45586	0.716335	1.03616	0	0.174781	0.467927	0.482335	1.10979	0.661558	2.85826	1.03514	4.2393	0.517543	2.20615	0.660256	1.53719	0.825967	0.928943	1.33996	1.14513	0.83896	1.32842	0.977473	0.331024	0.383142
CODING	KNOWN	FULL	chr19	RPS15	ENST00000591804.6	minor	1.35	0.019	-	1.35486	0.436204	1.26479	0.729612	0.204182	1.38039	1.45192	0.904	0.87651	0.549155	0.60601	1.72094	0.709698	1.21386	3.09756	0.867302	0.573825	1.97192	1.96297	2.05549	0.283246	0.667201	0	2.56141	0.52444	1.66281	0.430784	1.61206	1.26665	1.00481	1.09914	2.43781	2.31698	0.491866	1.62996	0.840999	1.01403	1.2692	1.7385	1.26325	1.06838	1.35204	1.69851	1.0745	0.345385	1.31912	0.699122	1.71573	1.20584	3.05191	0.264623	3.06243	2.07028	0.605615	1.94079	2.37585	1.8157	0.978209	2.71389	2.78683	2.27793	1.33599	1.0487	2.21403	0.781978	1.98615	0.63857
CODING	KNOWN	FULL	chr19	RPS15	ENST00000233609.8	minor	2.014	0.028	-	1.35486	1.09051	1.89719	0.729612	0.612546	1.61045	1.8479	1.10489	1.05181	1.51018	2.18163	2.06512	1.59682	3.81499	0.688346	0.867302	1.14765	1.43413	1.52675	2.44089	1.69948	2.224	2.60066	2.04913	1.57332	1.99537	1.72314	2.95544	1.37221	1.63281	1.78611	1.62521	1.34141	3.07416	2.66721	1.96233	1.41964	2.53841	1.20358	1.26325	1.70941	1.69005	0	2.26839	1.72693	1.09926	2.09737	1.87171	4.34101	2.21957	3.17548	4.89988	3.6805	2.42246	2.32894	4.92141	2.80609	1.39744	2.00592	4.24659	1.87594	3.24455	2.0974	2.06643	1.75945	0.993073	2.68199
CODING	KNOWN	FULL	chr19	PGPEP1	ENST00000597431.2	minor	0.421	0.041	-	1.35486	0.218102	0.316199	0.182403	0.204182	0.230064	0.395979	0.301333	0.350604	0.137289	0.60601	0.344187	0.532273	0.173409	0.516259	0	0.286912	0.717063	0.436216	0.385404	0.566493	0.889602	0.650164	0.256141	0.78666	0.332562	0.430784	0.268676	0.527772	0.376802	0.274786	0.325042	0.97557	0.491866	0.592713	0.140166	0.912623	0	0.267462	0.315812	0.641029	0.845025	0.727931	0.358168	0	0.219853	0	0.311951	1.20584	0	0.396935	0	0	0	0.646928	0.339407	0.825319	0.558977	0.589976	0.796237	0.267991	0.763423	0	0.442806	0.586484	0.496537	0.127714
CODING	KNOWN	FULL:SINGLE:PARTIAL	chr19	PDCD2L	ENST00000246535.3	minor	1.606	0.235	-	1.62583	0.872409	1.58099	0.912015	0.612546	2.07058	2.24388	1.50667	0.87651	0.96102	1.09082	0.860468	1.24197	0.693634	2.75338	0.650476	1.00419	2.15119	1.30865	1.28468	1.69948	1.3344	0.650164	0.512283	1.3111	2.99305	1.29235	1.47772	3.37774	0.753604	0.686965	1.62521	1.95114	1.4756	0.889069	0.981165	1.21683	2.39738	2.13969	1.73697	3.20515	2.36607	0.242644	1.19389	1.03616	1.53897	2.27215	1.09183	0.482335	0.83234	0.926181	1.63329	2.64536	1.21123	2.19956	2.20615	1.8157	2.09616	1.65193	3.05224	3.88588	3.24455	1.46818	2.65683	1.95495	1.3241	2.55428
CODING	KNOWN	FULL:PARTIAL	chr19	NKG7	ENST00000221978.9	major	3.394	0.818	-	1.35486	3.27153	10.7508	3.46566	2.65437	4.60129	6.33566	3.21422	7.53799	6.72714	2.78764	0.344187	6.38728	0.346817	3.44173	2.60191	8.46391	2.33046	4.79837	4.36791	0.849739	1.0008	1.51705	4.09826	6.81772	2.32793	3.12318	4.56749	6.86103	3.64242	1.9235	2.27529	4.87785	2.5823	4.29717	5.32633	1.82525	4.93579	2.67462	2.5265	5.55559	8.78826	2.91172	2.50717	3.79924	1.97868	4.19473	6.08305	1.447	1.10979	1.58774	3.47075	1.84025	0.605615	2.19956	3.73348	3.96153	1.2577	1.65193	1.99059	1.87594	2.09941	1.0487	1.03321	1.56396	4.13781	1.14943
CODING	KNOWN	FULL	chr19	NDUFA11	ENST00000308961.4	minor	3.581	0.015	-	1.35486	3.92584	2.52959	2.18884	3.47109	2.07058	4.09178	2.81245	2.80483	2.05933	3.99966	1.89303	2.48394	2.25431	3.95799	3.03556	1.72147	4.30238	4.36216	5.26719	1.69948	3.89201	4.76787	3.58598	3.67108	5.65355	3.76936	3.22411	4.53884	3.39122	4.12179	5.85075	3.90228	1.8445	1.62996	2.9435	3.9547	2.96147	2.40716	2.05278	3.84618	4.73214	4.61023	2.38778	2.59039	2.19853	2.09737	4.05537	3.85868	2.49702	3.70473	6.73734	3.22044	5.45053	4.39911	7.12755	3.63141	4.33207	4.9558	4.51201	5.22583	4.19883	2.51688	4.72326	3.7144	4.30332	3.83142
CODING	KNOWN	FULL:PARTIAL:SINGLE	chr19	NAPSA	XM_011527540.1	major	1.563	1	-	2.16777	0.872409	0	6.0193	0	2.30064	0.791958	1.00444	0.350604	1.78475	0.848413	0.172094	1.24197	1.73409	0.344173	0.650476	0.286912	0.717063	1.74486	1.67008	0.283246	1.2232	3.25082	0.768424	0.78666	3.99074	2.47701	4.29882	0	5.40083	1.9235	3.25042	1.5853	0.3689	2.66721	3.78449	0.912623	2.53841	1.06985	0	2.13676	0.169005	1.69851	0.477557	0.345385	0.219853	0.349561	1.55976	0.723502	3.6068	0.926181	0.408323	8.74119	0	2.07017	3.90318	1.98077	0.139744	2.83189	0.928943	0.535983	0.763423	0.83896	1.77122	0.390989	0.662049	1.27714
CODING	KNOWN	FULL	chr19	GNG8	XM_017027503.1	major	3.514	0.677	-	1.35486	1.52671	3.79438	1.45922	0.408364	2.30064	0.131993	0.602667	1.05181	1.2356	0.727212	1.37675	4.08076	0.173409	3.09756	2.60191	2.15184	3.22678	3.70783	1.41315	3.96545	0.889602	6.93509	0.512283	5.50662	1.99537	0.215392	3.35845	9.49989	2.76321	5.35833	5.52571	2.92671	1.59856	2.22267	1.2615	0.101403	2.39738	3.20954	11.3692	29.9147	25.5198	13.3454	1.19389	4.14462	1.53897	6.64166	2.80756	2.17051	1.66468	1.58774	0	0	9.68983	3.10526	0.848518	2.97115	4.89105	0.825967	0.398118	3.0819	3.05369	2.93636	0.885612	0.586484	2.81371	0.766284
CODING	KNOWN	FULL	chr19	DMKN	ENST00000488892.5	minor	0.695	0.128	-	1.35486	0.436204	0.632397	0.912015	0.204182	2.99084	1.18794	1.20533	1.40242	1.64746	0.121202	0	0.354849	1.04045	0.344173	0.650476	0.143456	0.358532	0.436216	1.02774	0.566493	0.2224	0	0.512283	0.52444	0	0.215392	0.940366	2.95552	0.376802	0.412179	0.812604	1.09752	2.09043	1.3336	0.280333	0.40561	0.987158	1.06985	1.42115	0.213676	0.507015	0.242644	1.19389	0	1.53897	0	1.40378	1.68817	2.49702	1.72005	0.408323	0.115016	0	0.129386	0	0	0.279488	0.235991	1.59247	0.133996	0	0	0	0	0	0
CODING	KNOWN	FULL:PARTIAL	chr19	COPE	ENST00000262812.8	major	1.825	0.568	-	1.62583	1.52671	1.26479	0.364806	1.42927	1.15032	1.71591	0.502222	0.87651	1.09831	1.21202	0.688374	1.24197	0.693634	1.72086	1.95143	2.43875	3.40605	1.74486	2.44089	0.849739	2.55761	1.08361	1.02457	1.3111	0.665123	1.61544	2.28375	1.47776	2.26081	1.64872	1.30017	1.46335	0.983732	0.889069	0.420499	2.02805	1.41023	0.802385	2.21068	2.13676	2.53508	3.63965	2.86534	1.55423	1.75882	0.699122	2.02768	1.447	1.38723	0.79387	0.816647	1.84025	2.42246	3.6228	4.4123	1.98077	2.37565	2.35991	2.78683	3.88588	2.86284	2.93636	2.21403	5.27835	2.48268	1.788
CODING	KNOWN	FULL	chr19	CLPP	ENST00000596149.5	minor	0.877	0.31	-	1.35486	0.218102	0	0.364806	0.204182	0.460129	1.05594	0.401778	0.87651	0.549155	0.121202	0.516281	1.06455	0.346817	1.03252	0.433651	0.143456	0.896329	0.654323	0.256936	0.849739	0.333601	0.650164	1.02457	0.26222	1.33025	0.753872	0.806028	2.74441	0.628003	0.824358	3.41294	3.04866	0.614833	0.444534	0.280333	0.709818	0.423068	0.267462	1.10534	0.427353	1.18304	1.69851	0.119389	0	0	0	1.24781	0.482335	0.277447	0.529246	2.04162	0.805109	0.605615	2.58771	3.39407	0.495192	1.95642	1.17995	0.530824	1.33996	2.09941	1.0487	0.73801	0.977473	0.662049	0.893998
CODING	KNOWN	FULL	chr19	CARD8	XM_006723093.3	minor	1.36	0.037	-	1.35486	1.74482	1.58099	1.27682	1.83764	3.2209	0.395979	0.602667	2.10362	0.823732	0.727212	0.860468	1.4194	1.21386	1.20461	2.60191	2.72567	1.43413	0	1.41315	0.283246	3.00241	0.433443	2.56141	3.9333	1.33025	0.753872	0.67169	0.73888	1.50721	2.0609	0.812604	1.34141	1.1067	2.22267	3.50416	2.43366	2.82045	1.06985	0.157906	0	1.69005	0	1.55206	1.89962	1.97868	0.699122	1.71573	1.92934	1.66468	2.11699	0.612485	1.03514	0	0.258771	0	1.65064	0.558977	0.707972	1.19435	0.803974	0.954279	0.20974	1.47602	2.34593	1.48961	1.27714
CODING	KNOWN	FULL:SINGLE	chr19	BORCS8	NM_001145783.1	minor	1.044	0.152	-	1.35486	0.218102	0.316199	0.547209	0.408364	0.690193	1.18794	0.200889	0.701208	0.274577	0.727212	0.344187	0.532273	1.73409	0	0.216825	0.573825	0.537797	1.30865	1.28468	0.849739	0.333601	0.866886	0.768424	0.26222	2.32793	1.72314	1.88073	2.3222	1.13041	1.9235	1.95025	0.609731	1.22967	0.444534	0.560666	0.709818	1.55125	0.267462	2.21068	0.427353	0.67602	0.727931	1.67145	0	0.659559	0.349561	0.935854	0.96467	0	0.396935	1.63329	2.41533	1.21123	0.9057	1.35763	2.47596	1.53719	2.00592	1.45977	2.81391	0.763423	1.0487	1.03321	1.95495	0.993073	2.42657
CODING	KNOWN	FULL:PARTIAL	chr19	BCKDHA	ENST00000269980.6	major	5.47	1	-	2.16777	1.52671	1.89719	0.729612	0.408364	2.07058	5.27972	1.60711	0.701208	1.64746	1.45442	0.688374	0.887122	0.520226	4.64633	1.30095	2.15184	4.66091	4.14405	2.56936	3.96545	1.4456	0.650164	1.53685	1.57332	13.3025	6.89255	8.86631	12.2443	7.28484	5.35833	16.4146	15.975	2.2134	1.62996	0.140166	1.92665	1.41023	2.67462	4.73718	3.6325	3.71811	9.22046	0.358168	0	1.53897	0.349561	0.779879	1.20584	1.66468	1.72005	13.6788	10.4664	1.81684	11.9035	14.7642	10.5641	12.7167	13.9234	9.28943	15.1415	15.6502	14.2623	7.8229	15.8351	11.2548	11.8774
CODING	KNOWN	FULL	chr19	B9D2	NM_030578.3	minor	0.517	0.231	-	1.35486	0	0.632397	0.182403	0.204182	0	0.791958	0.100444	0	0.274577	0.121202	0.344187	0.177424	0.173409	0.688346	0	0.143456	0.358532	0.654323	0.513872	0	0.333601	0.433443	0.768424	0.78666	1.33025	0.861568	0.806028	0.211109	0.376802	0.686965	0.162521	0.121946	0	0.444534	0.140166	0.709818	0.141023	0.534923	0.78953	1.28206	0.67602	1.21322	0.238778	0.172693	0	0.174781	0	0	0.277447	0.264623	0.408323	2.1853	0	0.388157	0.509111	0.825319	1.53719	0.943962	0.66353	1.20596	0.763423	1.46818	0.442806	1.17297	0.331024	1.14943
CODING	KNOWN	FULL	chr19	ATP5SL	NM_001167870.1	minor	0.674	0.062	-	1.35486	0	0.316199	1.09442	0.612546	0.690193	0.395979	0.602667	0	0.823732	0	0.860468	0.354849	1.04045	0.172086	0.433651	0.430369	0.358532	0	1.28468	0.283246	1.2232	0	0.256141	0	0.665123	1.40005	0.134338	0.949989	0.125601	1.09914	1.62521	0.121946	0	0	0	1.31823	0.423068	0	0.473718	0	0	0	0.119389	0	0	0.524342	1.71573	0	0.554893	0.396935	2.24578	3.45047	0.605615	0.258771	1.52733	1.8157	0	0.353986	0.796237	1.60795	1.33599	4.40454	1.03321	0.195495	1.15859	0.127714
CODING	KNOWN	FULL:PARTIAL	chr18	ZNF397	XM_017026042.1	major	1.723	0.332	-	1.8968	0.872409	0	0.547209	1.42927	1.84051	3.03584	2.712	1.57772	2.88306	1.21202	0.860468	1.95167	2.25431	2.40921	4.11968	0.573825	2.68899	3.27162	0.770808	3.11571	2.33521	0.866886	1.28071	5.76884	1.33025	3.01549	1.61206	1.58332	1.50721	0.824358	1.30017	1.70725	2.2134	1.62996	1.40166	0.81122	1.97432	1.33731	1.26325	0.641029	3.04209	3.15437	1.19389	1.72693	2.85809	1.39824	1.71573	0.96467	1.10979	1.1908	0.204162	1.03514	0.605615	1.94079	1.01822	2.31089	2.79488	0.707972	1.06165	1.60795	0.572567	1.46818	2.21403	1.95495	2.6482	0.510856
CODING	KNOWN	FULL:PARTIAL	chr18	ZNF396	NM_001322286.1	major	0.78	0.518	-	1.35486	0	1.26479	0.912015	0.816728	0.460129	0.791958	1.30578	0.350604	2.19662	0.848413	1.20465	0.709698	0.346817	1.03252	1.08413	0.573825	1.43413	1.52675	0.64234	0	0.333601	1.51705	0	1.83554	0	0.646176	0.403014	0.73888	0.251201	0.274786	1.46269	0.487785	0.860766	1.3336	0.420499	0.608415	0.56409	0.936116	0.315812	0.641029	1.18304	1.45586	0.238778	0.345385	0.659559	1.04868	0.311951	0.723502	1.38723	0.79387	0	0.345047	1.21123	1.03509	0.339407	1.65064	1.53719	0.117995	0.398118	0.803974	0.190856	0.62922	0.147602	0.586484	1.98615	0.63857
CODING	KNOWN	FULL	chr18	TMX3	XM_005266714.2	minor	0.658	0.021	-	1.35486	0	0.632397	1.27682	0	0.690193	1.05594	0.602667	0.87651	0.411866	0.60601	0.860468	0.354849	0.346817	0.688346	0.216825	0.860737	0.358532	1.30865	0.128468	1.41623	1.0008	0.216721	0.512283	2.88442	0	0.323088	0.537352	1.05554	0.125601	0.824358	0.975125	0.853624	0.860766	0.592713	0.700832	0.608415	0	1.06985	0.78953	0.213676	0.507015	1.45586	0.596946	0.172693	1.75882	0.349561	0.467927	0.96467	0.277447	0.264623	0.612485	0.345047	0	1.68201	0.509111	0.825319	0.419233	0.589976	0.398118	0.401987	0.763423	0.41948	0.73801	0.195495	0.662049	0.510856
CODING	KNOWN	FULL	chr18	SMAD2	XM_017025750.1	minor	1.022	0.026	-	1.35486	1.09051	1.58099	0.364806	1.42927	1.15032	1.45192	0.703111	1.40242	0.274577	1.33322	0.688374	0.887122	0.693634	1.72086	0.867302	0.573825	1.07559	1.09054	0.385404	0.566493	1.0008	1.30033	0.512283	2.6222	0.997685	1.07696	0.806028	3.79996	0.502403	0.824358	1.62521	1.09752	0.491866	1.03725	0.981165	0.709818	0.846135	1.33731	1.10534	1.06838	1.35204	0.485287	0.955113	1.03616	0.879412	0.873903	0.623903	0.482335	0.554893	0.529246	0.816647	0.690094	0	0.9057	0.678815	1.8157	1.95642	0.235991	1.32706	1.60795	0.954279	1.46818	0.442806	0.781978	1.3241	1.27714
CODING	KNOWN	FULL	chr18	SERPINB8	NM_198833.1	minor	1.491	0.111	-	1.35486	0	1.26479	0.729612	0.408364	1.15032	2.24388	1.40622	1.57772	1.78475	1.33322	1.54884	2.30652	2.0809	1.72086	2.38508	1.29111	2.15119	2.18108	2.18396	1.98272	1.8904	1.73377	1.02457	3.14664	0.665123	0.969264	1.47772	1.47776	1.25601	2.33568	1.62521	1.82919	1.22967	1.77814	0.700832	1.41964	1.12818	0.534923	1.73697	0.427353	2.19707	1.21322	0.596946	1.89962	1.09926	2.44693	0.311951	1.92934	1.10979	1.1908	1.22497	0.690094	0.605615	3.23464	1.01822	2.47596	1.39744	2.24191	1.32706	1.20596	1.7177	2.30714	1.47602	1.75945	0.993073	0.766284
CODING	KNOWN	FULL:PARTIAL	chr18	IMPACT	ENST00000284202.8	major	2.292	0.489	-	2.43874	2.18102	2.52959	3.10085	1.83764	2.07058	3.95979	4.11822	1.40242	3.15764	1.57563	2.06512	2.48394	2.42772	1.37669	2.81873	2.15184	3.58532	3.27162	1.28468	1.41623	3.33601	3.68426	0.768424	4.71996	1.99537	1.40005	0.940366	4.22217	1.13041	0.824358	1.62521	3.41449	0.737799	1.48178	3.50416	1.62244	1.69227	1.47104	3.31602	2.56412	2.53508	5.33816	2.38778	1.38154	1.75882	1.92259	2.33964	3.85868	1.94213	1.58774	1.83746	2.30031	0	2.97587	2.03644	3.46634	2.93463	1.88792	0.796237	2.27793	3.24455	1.67792	1.62362	1.17297	3.31024	1.27714
CODING	KNOWN	FULL	chr18	HDHD2	NM_001318765.1	minor	1.442	0.079	-	1.35486	0.654306	1.26479	1.09442	0.204182	1.61045	2.11189	0.904	0.525906	1.37289	1.57563	0.688374	1.59682	1.04045	1.03252	1.51778	0.286912	1.43413	1.74486	1.67008	0.566493	2.55761	1.73377	1.53685	1.83554	2.32793	2.04622	1.61206	1.26665	2.63761	1.9235	0.650084	0.853624	0.491866	2.22267	1.682	1.72384	1.83329	0.936116	0.473718	0.854706	0.845025	0.970574	0.238778	1.03616	0	0.873903	1.55976	2.65284	1.10979	2.2493	1.83746	2.53034	3.63369	1.68201	1.69704	1.65064	0.558977	1.29795	1.19435	1.74194	2.09941	1.88766	1.91883	2.93242	0.662049	2.29885
CODING	KNOWN	FULL:SINGLE:PARTIAL	chr17	ZSWIM7	NM_001042698.1	major	2.69	0.377	-	1.62583	3.27153	1.26479	1.82403	1.63346	2.30064	2.77185	2.51111	0.87651	1.92204	5.09048	2.7535	2.30652	2.42772	1.89295	4.33651	3.87332	2.33046	2.39919	1.92702	4.81519	1.4456	3.68426	2.81756	3.67108	4.65586	1.93853	2.55242	4.43328	3.39122	1.51132	2.76286	2.92671	3.689	2.22267	1.2615	1.62244	1.41023	1.47104	2.84231	1.92309	0.507015	3.8823	2.14901	1.89962	1.09926	0.699122	3.43147	2.41167	3.6068	2.2493	2.85826	3.33545	4.2393	4.78727	3.90318	1.98077	4.05258	4.12983	3.98118	0.93797	5.15311	1.46818	4.13285	1.75945	1.98615	3.19285
CODING	KNOWN	FULL	chr17	TUBD1	XM_011524871.2	minor	0.683	0.098	-	1.35486	0.654306	0.316199	0.912015	1.42927	0.230064	1.97989	0.502222	0.525906	0.686443	0.60601	0.172094	0.354849	0.693634	0	0.216825	0.286912	1.97192	1.30865	1.28468	0.849739	0.889602	0.433443	0.768424	0.26222	1.33025	0.53848	0.537352	0.105554	1.13041	0.412179	0.162521	0.121946	0.614833	0.889069	0.700832	0.40561	0.423068	0.267462	1.10534	0.641029	1.18304	0.970574	1.55206	0.69077	1.53897	0.349561	0.623903	0.482335	0.277447	0.132312	1.22497	0.345047	0	0.517543	0.678815	0.660256	0.558977	1.06196	0.398118	0.133996	1.14513	0.41948	0.590408	0.781978	0.331024	1.02171
CODING	KNOWN	FULL	chr17	TRAF4	XM_011525507.2	minor	0.851	0.38	-	1.35486	0.218102	0.632397	0	0.816728	0.460129	1.31993	0.401778	0	0	0.121202	0.344187	0.709698	0.520226	0.688346	0.216825	0.286912	0.896329	0.872431	0.513872	0.849739	0.667201	0.216721	0.512283	0.52444	1.33025	1.93853	1.20904	2.95552	1.25601	1.23654	3.25042	1.70725	0.860766	0.296356	0	0.709818	0.705113	0.534923	1.26325	1.49574	1.52105	0.970574	0	0.345385	0	0	0.311951	0	0	0.132312	0.408323	1.03514	1.21123	1.94079	1.52733	0.660256	2.09616	2.00592	1.32706	1.20596	0.381712	1.67792	1.18082	0.977473	0.827561	1.40485
CODING	KNOWN	FULL	chr17	TMEM101	XM_011525353.1	minor	1.479	0.016	-	1.35486	1.09051	2.21339	1.09442	0.816728	1.84051	1.45192	1.60711	1.57772	1.37289	1.45442	1.20465	1.59682	1.04045	1.72086	1.30095	1.43456	1.79266	0.218108	0.770808	1.69948	1.3344	0.866886	1.79299	1.83554	1.99537	2.36931	2.41808	0.844435	0.879204	0.824358	0.812604	0.731677	1.22967	2.37085	0.981165	1.72384	2.25636	1.60477	1.26325	1.70941	0.845025	0.485287	1.43267	0.518078	2.19853	0.524342	0.935854	1.447	2.49702	1.85236	0.408323	0.920125	1.21123	1.55263	1.18793	1.48558	1.81667	1.88792	0.796237	4.95784	1.33599	2.51688	1.03321	0.977473	3.47576	2.29885
CODING	KNOWN	FULL:PARTIAL	chr17	TK1	ENST00000301634.11	major	8.8	0.898	-	1.35486	0.218102	0.316199	1.82403	1.02091	1.15032	2.90385	1.808	0.87651	0.823732	1.81803	2.40931	0.887122	2.25431	3.44173	0	0.860737	2.68899	3.05351	4.88178	5.66493	2.224	0.866886	1.28071	1.83554	12.3048	29.8318	12.4934	4.96105	11.0529	8.38098	12.3516	14.6335	4.79569	2.51903	1.2615	4.86732	4.08965	2.54089	3.63184	4.70088	1.01403	1.21322	1.43267	0.345385	0.659559	0	4.99122	0.96467	2.21957	2.77854	41.649	39.3353	1.21123	8.41007	45.9897	12.0497	4.89105	32.0947	28.7972	21.7073	29.9644	35.8655	24.0591	35.3845	7.44805	24.2657
CODING	KNOWN	FULL:SINGLE:PARTIAL	chr17	TEN1	NM_001113324.2	major	2.531	1	-	1.62583	0.436204	1.89719	0.547209	1.42927	2.07058	3.56381	1.808	0.350604	2.33391	0.969615	2.92559	1.24197	1.73409	3.7859	3.68603	2.58221	2.68899	5.6708	2.95476	1.41623	2.44641	0.866886	2.56141	1.04888	6.65123	4.63093	1.34338	3.48329	2.76321	4.67136	4.87563	3.78033	0.737799	1.77814	0.280333	2.63647	0.423068	1.33731	1.89487	2.56412	2.70408	2.18379	2.62656	1.20885	0.659559	1.22346	0.623903	0.723502	1.38723	2.38161	2.24578	5.98081	2.42246	4.14034	5.43052	3.46634	3.35386	6.37174	3.98118	4.95784	3.4354	3.56558	1.77122	2.93242	1.48961	1.788
CODING	KNOWN	FULL	chr17	TADA2A	NM_001166105.2	minor	1.171	0.094	-	1.35486	1.96292	1.58099	1.45922	0.408364	0.460129	0.527972	1.20533	1.40242	0.549155	1.21202	1.03256	0.887122	1.73409	2.06504	1.30095	1.57802	1.07559	0.654323	0.256936	0.566493	0.667201	3.0341	1.28071	1.57332	0	0.646176	1.74639	1.1611	1.38161	1.09914	1.46269	0.97557	1.1067	0.740891	2.38283	1.92665	0.423068	1.06985	1.26325	1.28206	1.85906	0.970574	2.86534	1.20885	0.219853	1.04868	1.24781	1.447	2.77447	0.661558	0.204162	2.99041	1.21123	1.68201	0.848518	0.495192	1.2577	1.41594	0.928943	1.07197	0.572567	0.20974	1.18082	0.586484	0.496537	0.510856
CODING	KNOWN	FULL	chr17	SPOP	NM_001007230.1	minor	4.117	0.036	-	1.35486	3.92584	5.69157	3.28326	4.28782	6.21174	5.54371	3.616	0.87651	4.39324	4.96928	7.05583	6.03243	2.77454	4.30216	5.20381	1.72147	4.48164	8.5062	5.39565	6.79791	4.00321	4.55115	4.86669	9.43992	5.65355	4.41554	2.95544	5.48883	2.88881	5.77051	6.17579	5.60953	5.04163	2.22267	2.24266	3.54909	4.65374	3.07581	5.2109	2.56412	5.74617	3.39701	3.46229	1.89962	2.63824	2.62171	2.33964	3.13518	3.32936	2.51392	2.04162	4.02555	3.63369	4.91666	1.52733	4.45673	3.63335	4.60181	3.18495	5.09184	4.38968	1.88766	2.06643	3.7144	4.30332	4.46999
CODING	KNOWN	FULL	chr17	SAT2	NM_001320847.1	minor	1.81	0.097	-	1.35486	1.30861	0.316199	1.09442	0.408364	0.230064	2.77185	1.30578	0	0.96102	1.93923	1.72094	1.4194	0.520226	1.89295	0.433651	0.860737	1.97192	1.30865	1.28468	0.849739	2.44641	1.08361	1.79299	0.78666	2.32793	3.01549	3.08977	4.53884	0.628003	1.09914	1.62521	3.04866	1.4756	0	1.2615	0.507013	0.282045	0	4.57927	3.6325	4.22513	2.42644	0.596946	0.172693	0.439706	0	0.779879	1.92934	0	0.661558	1.22497	2.41533	3.02807	3.6228	2.20615	3.63141	3.77309	1.53394	3.31765	3.48389	3.4354	2.93636	3.83765	1.56396	4.79985	4.08685
CODING	KNOWN	FULL	chr17	PRPSAP2	XM_005256726.1	minor	1.148	0.028	-	1.35486	0.654306	1.58099	1.82403	1.63346	1.84051	1.18794	0	3.33074	1.51018	1.21202	0.688374	0.887122	0.693634	0.344173	1.08413	2.86912	0.896329	0.872431	1.15621	1.69948	1.3344	1.08361	2.56141	0.52444	2.99305	1.07696	0.67169	0.844435	1.75841	0.137393	0.325042	0.121946	0.491866	1.18543	1.54183	1.62244	1.41023	0.401193	0.473718	0.213676	0.67602	0.485287	0.358168	1.72693	1.09926	0.699122	1.40378	2.17051	1.10979	0.396935	1.63329	1.72523	0.605615	0.517543	1.01822	1.8157	0.558977	0.707972	0.796237	1.47395	0.190856	1.67792	0.885612	2.15044	1.65512	1.27714
CODING	KNOWN	FULL:SINGLE	chr17	PIGW	XM_011524646.2	minor	0.599	0.224	-	1.35486	0	0.632397	0	0.816728	0.230064	1.18794	0.502222	1.05181	0.686443	0.727212	0.516281	0.354849	0.867043	0.172086	1.30095	0.573825	0.179266	0.654323	0.128468	0.566493	0.333601	0.433443	1.28071	2.09776	0.665123	1.50774	1.20904	0.527772	0.376802	0.824358	0.325042	0.243892	0.737799	1.3336	0.700832	0.608415	0.987158	0.267462	0.631624	0.641029	0.845025	0.485287	0.119389	0.518078	0.439706	0.524342	0.779879	1.20584	0.554893	0.132312	0.204162	0.345047	0	0.258771	0.848518	0	0.558977	0.235991	0.530824	0.535983	0.190856	0.20974	1.03321	0.781978	0.165512	0.383142
CODING	KNOWN	FULL	chr17	NUP85	XM_006722094.1	minor	2.185	0.03	-	1.35486	2.39912	0.632397	1.09442	1.22509	1.61045	1.45192	1.10489	1.57772	2.33391	3.63606	2.06512	1.06455	6.0693	0.516259	1.95143	1.86493	2.33046	1.52675	2.44089	2.83246	2.66881	2.60066	2.04913	0.52444	3.65818	2.8001	1.61206	1.58332	5.14963	1.9235	0.975125	1.09752	0.983732	2.81538	2.9435	3.75189	3.94863	1.06985	1.57906	1.92309	1.85906	0.970574	2.98473	3.28116	1.97868	1.57303	1.87171	3.37634	2.21957	2.64623	1.42913	2.64536	0	1.94079	2.20615	2.14583	1.39744	2.5959	3.84848	1.87594	1.52685	4.40454	2.65683	3.90989	1.48961	2.80971
CODING	KNOWN	FULL:PARTIAL:SINGLE	chr17	KIAA0753	ENST00000361413.7	major	2.693	0.625	-	1.8968	4.36204	1.58099	2.00643	3.67528	2.30064	2.11189	3.01333	1.75302	4.94239	2.06043	3.95815	1.95167	2.94795	1.54878	3.25238	2.86912	1.61339	2.39919	1.67008	3.96545	3.55841	4.98459	2.30527	2.88442	1.66281	2.90779	2.68676	3.48329	2.38641	1.78611	0.812604	1.21946	1.8445	3.4081	1.682	3.34628	2.96147	2.94208	3.31602	2.13676	3.04209	3.15437	4.29801	4.6627	3.29779	1.39824	2.33964	2.41167	3.05191	2.2493	1.22497	2.41533	1.81684	2.7171	2.03644	3.96153	3.91284	4.12983	1.59247	1.87594	1.14513	2.0974	2.65683	5.27835	2.81371	2.68199
CODING	KNOWN	FULL	chr17	INTS2	ENST00000647009.1	minor	2.137	0.149	-	1.35486	3.27153	1.26479	2.73605	2.85855	3.91109	1.58392	1.50667	1.57772	2.4712	1.57563	3.26978	1.59682	1.38727	0.688346	1.30095	2.58221	1.79266	0.872431	1.41315	4.24869	2.66881	3.25082	1.02457	3.67108	1.66281	1.50774	1.74639	1.79442	2.13521	0.961751	2.11277	2.31698	2.70526	2.81538	2.80333	3.54909	1.69227	1.33731	3.31602	2.35044	3.3801	2.18379	3.82045	4.14462	1.97868	3.49561	3.89939	1.68817	2.21957	2.77854	0.816647	0.920125	1.21123	1.8114	0.848518	1.65064	1.81667	2.00592	1.06165	0.93797	0.572567	1.88766	2.21403	3.5189	1.82063	1.788
CODING	KNOWN	FULL:SINGLE:PARTIAL	chr17	HEATR6	NM_022070.4	major	2.703	0.342	-	1.62583	1.96292	2.21339	0.912015	3.26691	1.61045	1.97989	2.51111	1.57772	2.05933	2.78764	2.40931	1.06455	1.73409	1.72086	0.650476	1.29111	2.15119	4.14405	1.28468	1.13299	4.22561	3.68426	2.30527	4.71996	2.99305	3.44627	2.68676	4.96105	5.40083	0.549572	2.43781	3.78033	2.45933	1.92632	1.2615	3.65049	2.82045	1.20358	2.6844	1.49574	6.25319	1.94115	1.79084	3.28116	1.53897	1.74781	2.49561	0.723502	1.10979	2.64623	2.6541	3.91053	1.81684	3.36403	2.37585	4.62179	4.05258	3.18587	2.256	2.67991	4.96225	3.56558	4.13285	5.66934	3.64127	5.87484
CODING	KNOWN	FULL:PARTIAL:SINGLE	chr17	DUSP3	NM_004090.3	major	3.721	0.835	-	1.8968	0.654306	2.52959	1.27682	1.22509	1.15032	1.31993	1.70756	1.05181	1.37289	1.09082	3.09768	2.30652	2.60113	1.03252	1.30095	1.72147	5.19871	2.39919	3.72557	4.24869	0.778402	1.73377	1.28071	3.67108	1.66281	4.30784	1.61206	20.2664	2.51201	2.47308	7.96352	5.85342	3.19713	1.18543	0.700832	1.31823	1.55125	1.20358	4.73718	6.41029	6.92921	8.00724	1.43267	0.518078	0.659559	1.04868	2.65159	2.17051	3.05191	2.2493	5.71653	5.29072	2.42246	9.18638	5.26081	7.42788	16.4898	4.48382	5.17554	6.43179	4.77139	8.3896	4.13285	6.84231	3.80678	7.40741
CODING	KNOWN	FULL	chr17	AURKB	XM_011524070.2	minor	2.895	0.032	-	1.35486	1.96292	0.948596	3.28326	0.816728	2.53071	2.11189	1.10489	2.10362	1.78475	3.27245	0.860468	1.24197	2.25431	1.20461	1.95143	1.29111	1.07559	1.96297	3.46863	2.83246	1.5568	1.30033	2.56141	1.04888	5.32099	4.84632	4.70183	1.89998	5.77763	2.47308	1.62521	2.80476	1.4756	3.25992	2.523	2.83927	1.97432	1.7385	3.15812	4.05985	0.33801	0.727931	1.31328	2.4177	0.659559	0.873903	3.58744	2.89401	2.49702	3.17548	6.32901	7.59103	0	1.94079	4.24259	2.97115	2.09616	10.6196	10.4838	2.94791	3.05369	7.3409	6.49449	7.42879	2.15166	3.44828
CODING	KNOWN	FULL	chr17	ARRB2	XM_006721520.1	minor	0.923	0.395	-	1.35486	0.654306	0.316199	0.182403	0.816728	0.920257	2.90385	0.602667	1.05181	0.549155	0	1.37675	1.4194	1.04045	0.516259	0.650476	0.430369	0.896329	0.654323	0.256936	0.566493	0.889602	0.216721	1.02457	0.78666	1.33025	0.861568	0.403014	1.47776	1.75841	1.09914	2.27529	1.46335	0.737799	0	0.560666	0.709818	0.705113	0.802385	0.631624	1.70941	0.845025	0.970574	1.0745	0.345385	0.659559	0.699122	1.09183	0.482335	0.554893	0.396935	1.83746	1.72523	0	1.94079	1.18793	1.48558	0.838465	2.4779	0.928943	1.07197	0.572567	1.0487	0.885612	0.977473	0.496537	0.63857
CODING	KNOWN	FULL:SINGLE	chr17	ARMC7	NM_001304273.1	major	0.267	1	-	1.35486	0	0	0.364806	0	0	0.395979	0.301333	0.175302	0.137289	0.242404	0	0.887122	0.346817	0	0	0.143456	0.179266	0	0	0.283246	0	0.433443	0.256141	0.26222	0.332562	0.53848	0.134338	0.316663	0.251201	0	0	0.487785	0	0	0	0	0.141023	0.668654	0.473718	0.641029	0.169005	0	0.119389	0	0	0	0	0	0.554893	0.926181	0	0.805109	0.605615	1.16447	0.339407	0.165064	0	0.825967	0.398118	0.401987	0.190856	0.20974	0.147602	0.586484	0.165512	0.383142
CODING	KNOWN	FULL	chr17	AMZ2	XM_017024725.1	minor	1.41	0.014	-	1.35486	3.05343	1.26479	1.64163	2.246	1.38039	0.923951	1.70756	1.75302	0.96102	1.45442	1.20465	0.709698	1.90749	1.20461	1.08413	2.15184	1.25486	1.30865	0.770808	1.13299	1.2232	2.38394	2.04913	2.09776	0.665123	0.969264	0.403014	1.37221	1.13041	1.37393	1.95025	1.09752	0.3689	2.22267	1.54183	0.40561	0.846135	1.60477	0.631624	1.28206	3.2111	1.69851	1.0745	1.38154	1.31912	2.27215	1.71573	0.482335	0.83234	0.926181	1.22497	1.61022	1.81684	2.32894	1.35763	1.15545	3.63335	0.825967	0.928943	0.401987	2.09941	1.25844	1.18082	1.17297	0.662049	1.788
CODING	KNOWN	FULL	chr17	AMZ2	XM_005257433.3	minor	1.376	0.014	-	1.35486	1.74482	2.21339	2.91845	1.02091	1.15032	1.97989	2.20978	0.701208	0.823732	0.848413	1.72094	1.06455	1.21386	1.03252	0.216825	2.00839	2.15119	1.96297	0.385404	0.283246	2.44641	1.51705	0.512283	0.78666	1.66281	1.93853	1.34338	2.00553	0.753604	0.274786	2.60033	1.21946	0.614833	2.51903	0.420499	1.82525	1.12818	0.534923	0.947436	1.28206	1.52105	1.21322	0.835724	1.20885	0.439706	0.873903	0.779879	2.17051	0.554893	1.72005	1.22497	1.84025	0.605615	2.7171	3.56378	1.32051	1.53719	1.06196	0.66353	2.00994	1.14513	2.93636	1.32842	1.17297	0.993073	1.40485
CODING	KNOWN	FULL	chr16	ZSCAN32	NM_001324341.1	minor	1.351	0.095	-	1.35486	1.09051	0.948596	0.912015	1.02091	2.07058	1.8479	1.40622	2.80483	1.09831	0.969615	0.688374	1.77424	1.90749	2.06504	3.25238	1.86493	1.25486	1.74486	1.28468	0.849739	0.889602	0.650164	1.28071	2.09776	0.665123	0.646176	1.61206	0.527772	0.753604	1.37393	2.76286	1.21946	0.737799	2.07449	1.12133	0.40561	0.987158	1.7385	1.26325	0.854706	2.36607	1.21322	0.955113	0.345385	0.659559	1.39824	0.623903	2.17051	1.38723	0.529246	1.42913	1.26517	2.42246	2.32894	0.509111	1.15545	0.698721	1.65193	0.530824	1.47395	0.954279	0.83896	2.21403	2.34593	1.65512	1.53257
CODING	KNOWN	FULL	chr16	ZNF200	XM_005255556.1	minor	0.908	0.111	-	1.35486	0.654306	0.948596	1.09442	0.816728	0.460129	0.659965	0.502222	0.87651	0.686443	0.848413	2.23722	0.887122	2.0809	0.516259	1.7346	1.43456	0.717063	0.872431	0.385404	1.13299	0.667201	1.51705	0.512283	1.04888	0.997685	0.646176	0.403014	0.633326	2.00961	0.549572	1.13765	1.09752	0.737799	0.889069	0.840999	0.608415	1.12818	0.401193	0.631624	0.427353	0.33801	0.727931	0.238778	0.863463	0.879412	0.699122	1.09183	0.96467	1.38723	1.1908	0.612485	0.805109	1.81684	0.388157	1.01822	0.330128	0.419233	1.53394	0.66353	0.669979	0.572567	1.67792	1.18082	1.56396	1.15859	0.255428
CODING	KNOWN	FULL	chr16	ZNF200	NM_001145448.1	minor	1.766	0.216	-	1.35486	2.39912	1.89719	1.64163	2.04182	1.84051	2.63986	2.20978	1.75302	1.78475	1.57563	1.54884	1.95167	2.0809	1.89295	1.30095	3.01258	2.33046	3.48972	2.56936	1.98272	2.0016	1.51705	0.768424	1.3111	1.33025	2.47701	2.14941	1.1611	1.13041	1.09914	0.812604	1.46335	1.96746	1.3336	0.981165	1.41964	2.39738	1.87223	1.26325	3.41882	1.85906	2.66908	1.43267	1.89962	0.659559	1.57303	1.55976	0.482335	1.66468	1.32312	1.83746	2.1853	3.02807	1.8114	1.35763	2.31089	1.81667	1.29795	0.928943	1.74194	1.90856	0.62922	1.62362	1.95495	1.65512	1.91571
CODING	KNOWN	FULL	chr16	ZNF19	ENST00000565637.5	major	1.757	0.41	-	1.35486	2.18102	1.89719	1.64163	1.63346	2.99084	3.95979	3.31467	0.350604	2.05933	2.54524	0.344187	1.77424	1.56068	2.40921	2.60191	2.00839	1.61339	3.27162	1.67008	1.69948	1.112	1.30033	4.09826	2.88442	0.997685	0.969264	1.0747	1.79442	2.00961	2.74786	1.13765	1.09752	3.19713	0.740891	2.1025	3.04208	1.55125	0.802385	1.57906	2.13676	1.85906	2.18379	2.62656	0.69077	0.219853	2.09737	2.02768	1.68817	3.32936	1.58774	0.408323	0.345047	2.42246	1.55263	2.20615	1.65064	0.698721	2.24191	0.398118	0.401987	1.14513	2.51688	1.62362	1.75945	0.165512	0.63857
CODING	KNOWN	FULL:SINGLE:PARTIAL	chr16	TMEM265	NM_001256829.1	major	1.74	0.791	-	1.62583	0.654306	1.89719	1.45922	0.816728	1.84051	2.90385	1.40622	1.92832	1.37289	1.33322	0.860468	2.48394	0.520226	2.5813	1.08413	1.00419	3.76458	3.48972	1.02774	2.83246	1.7792	0.866886	0.512283	2.6222	1.66281	3.55397	2.01507	2.84997	1.63281	1.51132	2.92538	3.78033	1.59856	0.592713	0.700832	1.31823	1.2692	1.20358	1.42115	2.77779	1.52105	1.45586	0.835724	0.345385	1.09926	0.524342	1.71573	2.17051	2.49702	1.1908	2.6541	3.6805	1.21123	1.94079	1.69704	2.14583	0.838465	2.5959	1.59247	1.60795	2.48113	1.0487	1.32842	1.75945	1.65512	1.53257
CODING	KNOWN	FULL	chr16	TMEM170A	NM_001304998.1	minor	1.028	0.184	-	1.35486	0.654306	1.26479	0.729612	0.816728	0.690193	1.18794	1.50667	1.40242	0.96102	0.60601	0.344187	0.887122	1.38727	0.344173	0.650476	0.860737	0.717063	0.436216	0.64234	1.69948	1.0008	1.51705	1.79299	0.78666	0.332562	0.861568	1.0747	0.422217	1.13041	1.9235	0.162521	2.31698	0.983732	1.3336	2.24266	1.31823	1.69227	0.802385	1.89487	0.641029	0.33801	0.242644	1.43267	0.863463	2.63824	0.873903	0.311951	0.723502	0.83234	1.72005	0.612485	1.61022	0	1.29386	1.18793	0.990383	0.279488	0.943962	0.928943	1.07197	0.954279	2.30714	1.03321	0.781978	0.496537	1.02171
CODING	KNOWN	FULL	chr16	THUMPD1	XM_011545891.1	minor	1.024	0.039	-	1.35486	1.96292	0.948596	0.912015	0.408364	1.84051	1.58392	0.803556	0.350604	0.823732	0.60601	0.688374	0.532273	0.867043	1.20461	0.650476	0.717281	1.07559	1.52675	0.513872	1.13299	2.0016	0.433443	1.53685	2.6222	0	1.07696	1.74639	0.527772	1.38161	0.824358	1.30017	2.31698	0.737799	1.18543	1.12133	0.912623	1.55125	0.668654	0.78953	1.06838	1.01403	1.45586	0.716335	0.518078	0.879412	0.873903	0.935854	0.482335	2.49702	0.79387	0	0.805109	1.21123	0.646928	1.01822	0.330128	0.978209	0.707972	1.06165	1.47395	0.381712	1.0487	0.73801	2.15044	0.827561	0.766284
CODING	KNOWN	FULL:PARTIAL	chr16	NUBP1	NM_001323595.1	minor	1.522	0.048	-	1.8968	1.09051	1.89719	0.364806	0.204182	2.99084	2.77185	1.20533	0.701208	1.37289	1.45442	0.344187	1.77424	1.90749	1.37669	1.30095	0.860737	1.79266	1.30865	1.54162	0.849739	1.2232	1.95049	1.02457	1.57332	0.332562	0.753872	0.940366	2.95552	1.75841	2.19829	1.30017	0.609731	2.2134	1.3336	0.700832	0.608415	0.705113	2.67462	0.157906	1.06838	1.52105	1.69851	2.02962	1.20885	0.439706	1.57303	1.71573	1.68817	0.277447	1.58774	2.24578	4.37059	1.21123	2.07017	2.54555	0.825319	3.49361	0.825967	1.59247	2.00994	2.48113	1.25844	1.91883	2.15044	1.3241	2.80971
CODING	KNOWN	FULL	chr16	MT1G	NM_005950.2	minor	0.137	0.058	-	1.35486	0.218102	0	0.729612	0	0	0	0	0	0.137289	0	0	0	0.173409	0.688346	0	0.286912	0.179266	0	2.18396	0	0.444801	0	0	0	0	0	0	0	0	0	0	0	0	0	0	0.101403	0.141023	0	0	0.213676	0	0	0	0	0	0	0	0.723502	0	0	0	0	0	0	0	0	0	0.235991	0.132706	0.669979	0	0	0.147602	0.390989	0	0
CODING	KNOWN	FULL	chr16	MT1E	ENST00000568293.1	minor	1.332	0.016	-	1.35486	3.27153	0.948596	3.83047	3.06273	0.920257	4.75175	1.20533	0.175302	2.05933	3.51486	4.81862	2.30652	0.346817	2.23712	1.08413	3.72986	0.717063	1.74486	0.770808	1.98272	2.44641	0.650164	0.512283	0.52444	0.997685	0.107696	0	0.527772	0.628003	0.686965	0.487563	1.5853	0.983732	0.148178	0.420499	3.75189	1.69227	0.534923	0.315812	1.06838	2.70408	0.485287	0.477557	0.863463	0	0	0.935854	1.447	0.554893	0.529246	1.42913	0.575078	0	0	0.339407	2.14583	0	3.65785	1.19435	1.87594	2.29027	1.0487	0.885612	1.36846	1.15859	0.383142
CODING	KNOWN	FULL:PARTIAL	chr16	LCMT1	ENST00000564011.5	minor	1.619	0.228	-	1.62583	0.218102	0.948596	1.45922	1.83764	1.15032	0.263986	1.30578	2.10362	2.19662	0.848413	1.72094	0	1.38727	0.860432	1.08413	1.00419	1.97192	0.872431	1.79855	1.41623	1.0008	0.650164	0.768424	0.52444	1.99537	1.50774	2.8211	1.68887	0.879204	0.412179	1.95025	2.19503	1.96746	1.48178	0.700832	1.31823	0.987158	1.60477	1.57906	2.13676	0.507015	2.66908	0.955113	1.03616	2.19853	1.22346	1.55976	1.68817	1.38723	1.1908	2.04162	2.87539	0.605615	2.19956	5.26081	1.8157	2.37565	3.53986	3.05224	1.47395	3.4354	1.25844	2.06643	3.12791	2.15166	2.55428
CODING	KNOWN	FULL	chr16	IL32	ENST00000534507.5	minor	1.634	0.015	-	1.35486	1.09051	2.21339	0	3.06273	0.460129	0.131993	0.703111	1.75302	0.137289	1.21202	1.37675	1.06455	0	0.860432	0.433651	8.177	2.50972	1.09054	6.55187	1.41623	0.667201	0.650164	1.28071	0.52444	1.99537	1.72314	2.28375	2.00553	4.01922	4.94615	1.13765	1.34141	0.491866	0.889069	1.12133	1.01403	0.846135	0	2.5265	4.48721	2.19707	0.485287	1.43267	1.20885	1.09926	0.524342	2.33964	1.20584	1.94213	0.529246	0.204162	2.07028	1.21123	1.16447	1.01822	1.98077	1.11795	1.53394	1.85789	1.20596	4.38968	0	2.06643	1.56396	2.6482	2.93742
CODING	KNOWN	FULL:PARTIAL	chr16	IL32	ENST00000526464.6	minor	6.145	0.058	-	2.43874	4.14394	5.69157	0.182403	15.1095	1.38039	0.923951	1.50667	9.11571	2.33391	1.69683	4.47443	5.50016	0.693634	3.09756	1.51778	21.0881	10.3974	8.72431	20.9403	3.6822	3.89201	1.73377	6.91582	1.83554	5.65355	4.73862	9.00065	11.2943	15.0721	17.3115	3.25042	6.21926	3.689	2.66721	5.18616	3.54909	6.06397	1.20358	8.36901	9.40177	13.3514	4.61023	7.7603	6.56232	1.75882	5.4182	4.99122	4.58218	3.05191	1.85236	1.63329	4.48561	3.63369	6.08113	6.27904	6.10736	6.56798	4.83781	4.51201	5.09184	26.3381	3.35584	3.54245	2.15044	12.91	8.55683
CODING	KNOWN	FULL:PARTIAL	chr16	EEF2KMT	NM_201598.3	minor	2.814	0.374	-	1.35486	1.30861	2.52959	1.82403	2.04182	3.45097	2.11189	1.60711	2.45423	2.19662	1.69683	2.7535	2.30652	3.9884	1.37669	1.7346	0.430369	3.76458	3.27162	3.5971	4.24869	1.5568	2.38394	4.09826	3.14664	2.99305	5.16941	3.08977	4.64439	2.38641	1.51132	2.60033	1.46335	2.82823	4.00081	1.40166	0.912623	2.67943	0.534923	1.73697	3.20515	3.3801	2.91172	2.02962	2.4177	0.659559	1.74781	1.71573	1.447	0.83234	2.91086	2.44994	4.14056	4.2393	2.84648	6.10933	2.31089	2.65514	4.71981	3.98118	4.55585	5.53482	2.93636	4.13285	7.2333	3.14473	5.10856
CODING	KNOWN	FULL:SINGLE:PARTIAL	chr16	EEF2KMT	NM_201400.3	major	3.192	0.424	-	1.35486	0.872409	0.632397	1.45922	0.204182	5.06142	3.16783	1.60711	1.40242	2.19662	2.18163	2.5814	1.24197	2.42772	3.09756	1.95143	3.01258	2.68899	2.39919	3.2117	1.69948	2.78001	2.81738	2.56141	0.78666	5.32099	4.95402	4.83617	5.38327	5.14963	3.43483	4.38806	4.26812	2.82823	2.22267	1.12133	1.92665	2.25636	0.802385	2.21068	4.05985	2.19707	3.15437	1.91023	0	0.439706	0.349561	2.65159	2.41167	1.10979	1.85236	5.3082	5.52075	4.84492	5.17543	6.44874	4.29166	4.19233	7.19771	5.70636	3.75188	10.8788	3.56558	5.01847	4.49637	5.29639	7.53512
CODING	KNOWN	FULL	chr16	CMTR2	NM_018348.5	major	1.619	0.477	-	1.35486	2.18102	2.21339	0.547209	1.22509	2.53071	2.24388	0.502222	1.05181	0.96102	1.69683	3.09768	2.66137	1.04045	1.54878	1.51778	1.29111	2.15119	2.18108	1.02774	2.83246	2.1128	1.08361	0.768424	2.35998	0.997685	1.50774	1.88073	1.47776	1.13041	2.74786	1.95025	1.95114	1.4756	1.3336	0.560666	2.33226	2.39738	0.668654	0.315812	2.77779	1.01403	1.94115	1.91023	0.69077	0.879412	1.39824	0.935854	0.96467	2.21957	1.1908	1.63329	0.460062	1.81684	2.07017	1.18793	1.8157	1.67693	2.12391	3.18495	1.60795	1.33599	2.30714	1.62362	1.95495	1.3241	1.53257
CODING	KNOWN	FULL	chr16	CKLF	NM_016326.3	minor	1.17	0.014	-	1.35486	1.96292	0.948596	3.46566	0.204182	2.53071	3.16783	2.61156	1.40242	1.92204	1.09082	1.03256	0.887122	1.38727	0.688346	0.650476	2.58221	0.717063	0.872431	0.770808	0.849739	1.0008	3.90099	1.02457	0	0.332562	1.18466	2.8211	0.211109	2.26081	1.51132	2.11277	0.97557	0.737799	1.62996	1.12133	0.507013	1.12818	3.07581	0.315812	0.213676	0	0.970574	1.0745	2.245	0.879412	1.04868	0.155976	0	0.554893	1.85236	2.44994	1.15016	0	0.776314	1.01822	0.825319	0.698721	1.06196	0.530824	1.74194	0.190856	0.20974	0.147602	0	0.993073	0.63857
CODING	KNOWN	FULL:SINGLE	chr16	ATF7IP2	ENST00000396560.6	minor	0.735	0.024	-	1.35486	0	1.26479	1.09442	0.816728	1.15032	0.659965	0.401778	0.525906	0.274577	1.09082	0.860468	0.354849	0.693634	0.172086	1.08413	2.00839	0.358532	0.218108	0.899276	0	1.112	1.08361	0	0.26222	0.665123	0.53848	0.537352	0.105554	0.628003	0.686965	0.325042	0.609731	0.3689	1.03725	1.2615	1.31823	0.987158	0.668654	1.42115	0.213676	0.67602	0.727931	0.716335	1.72693	0	1.92259	1.24781	0.723502	2.77447	0.661558	0.612485	0.230031	0	0.517543	0.678815	0.990383	0.698721	0.353986	0.132706	0.669979	0.381712	1.25844	0.590408	0.390989	0.827561	0.63857
CODING	KNOWN	FULL	chr15	ZFAND6	NM_001242916.1	minor	2.288	0.063	-	1.35486	2.39912	5.37538	2.73605	0.816728	2.53071	2.11189	1.90845	2.62953	4.53053	2.06043	3.44187	1.06455	2.0809	1.89295	1.08413	1.00419	1.43413	2.61729	3.98251	0.849739	1.2232	1.51705	0.768424	2.6222	2.66049	3.87706	1.20904	2.5333	3.39122	0.961751	0.487563	3.04866	2.09043	1.77814	0.840999	2.94067	2.11534	1.7385	2.6844	1.92309	2.70408	1.45586	3.22351	4.31732	1.09926	1.57303	2.33964	2.17051	4.71659	2.51392	1.02081	2.99041	1.21123	3.75218	1.35763	2.14583	2.09616	2.83189	1.99059	2.54592	2.48113	2.72662	3.24724	3.5189	3.14473	1.788
CODING	KNOWN	FULL:PARTIAL	chr15	TCF12	NM_003205.3	minor	1.243	0.095	-	2.16777	0.872409	1.58099	0.912015	1.02091	0.920257	1.71591	1.00444	0.87651	1.51018	0.969615	1.03256	0.354849	1.38727	0.860432	0.433651	1.57802	1.07559	1.52675	0.770808	1.13299	0.556001	1.08361	1.02457	1.3111	1.66281	1.50774	0.537352	1.68887	0.628003	1.37393	1.78773	1.34141	1.35263	0.444534	1.2615	0.81122	1.12818	1.33731	0.473718	0.854706	1.35204	0.727931	0.716335	1.38154	0.879412	0.699122	0.779879	0.723502	0.83234	0.661558	1.02081	1.84025	0.605615	3.49341	2.03644	1.98077	2.09616	2.24191	1.85789	1.33996	2.29027	1.46818	1.32842	2.34593	1.15859	1.53257
CODING	KNOWN	FULL	chr15	SNUPN	ENST00000564675.5	minor	1.224	0.018	-	1.35486	0.436204	0	0.547209	0	0.690193	1.18794	0.904	0.175302	0.411866	0.484808	0.344187	1.24197	0.346817	1.54878	0.216825	0.717281	1.07559	2.61729	1.02774	0.849739	1.0008	2.16721	0.256141	1.3111	1.66281	0.969264	0.940366	3.79996	1.38161	1.51132	1.46269	2.07309	1.22967	0.592713	1.54183	1.92665	0.56409	1.60477	1.73697	1.06838	1.18304	1.45586	1.55206	0.69077	0.879412	0.524342	0.935854	0.241167	0.83234	0.529246	1.22497	2.07028	1.21123	2.19956	2.20615	1.65064	2.09616	1.88792	1.72518	1.74194	1.7177	1.88766	1.32842	2.34593	1.98615	0.893998
CODING	KNOWN	FULL	chr15	SNRPA1	ENST00000254193.10	minor	1.834	0.021	-	1.35486	0.872409	0.948596	1.09442	0.612546	1.15032	1.45192	1.50667	1.05181	2.19662	2.66644	1.20465	1.24197	2.0809	1.72086	0.650476	1.00419	0.896329	3.05351	1.54162	1.69948	2.89121	1.08361	3.84212	0.78666	3.65818	3.44627	2.41808	0.73888	3.14002	1.51132	0.812604	1.46335	2.09043	1.92632	0.280333	1.72384	3.38454	1.87223	1.42115	1.28206	1.52105	0.242644	1.79084	0.863463	1.53897	0.524342	0.935854	0.723502	0.277447	1.58774	1.42913	3.22044	2.42246	1.03509	2.54555	1.65064	1.2577	6.01776	4.64471	1.60795	4.19883	2.0974	2.95204	3.5189	1.3241	3.19285
CODING	KNOWN	FULL	chr15	SIN3A	XM_006720465.3	minor	1.434	0.055	-	1.35486	0.872409	0.948596	2.55364	1.63346	1.84051	0.923951	0.703111	0.87651	2.05933	1.09082	2.06512	0.177424	1.04045	0.860432	0.867302	2.15184	0.179266	0.436216	1.67008	0.566493	1.7792	1.08361	0.256141	2.35998	1.99537	1.07696	1.47772	1.1611	2.26081	1.23654	0.975125	1.5853	1.22967	1.62996	1.96233	1.31823	1.41023	0.936116	0.78953	1.92309	4.05612	1.94115	3.10412	2.4177	3.29779	2.62171	3.43147	1.20584	0.277447	1.85236	1.22497	0.920125	2.42246	0.388157	0.848518	1.32051	1.11795	1.17995	0.796237	0.401987	1.33599	0.83896	1.03321	2.34593	1.48961	0.893998
CODING	KNOWN	FULL	chr15	SIN3A	NM_001145358.1	minor	0.577	0.022	-	1.35486	0.218102	0.316199	0.729612	0.204182	0.690193	0.527972	0	0.525906	1.2356	1.21202	0.344187	0.354849	0	0.172086	0.650476	0.430369	0	1.09054	0.513872	1.13299	0.889602	0	0.256141	1.04888	0.665123	0.53848	0.403014	0.527772	0.502403	0.549572	1.30017	0.731677	0.122967	0.592713	0.420499	0.40561	0.282045	0.534923	0.631624	0.641029	1.85906	0.485287	0.716335	0	0.659559	0.873903	0.311951	0.482335	0.83234	0.396935	0.408323	0.230031	1.21123	0.646928	0.169704	1.15545	0.419233	0.471981	0.398118	0.669979	0.190856	0.62922	0.147602	0.781978	0.993073	0.766284
CODING	KNOWN	FULL	chr15	LRRC28	XM_006720389.3	minor	1.25	0.044	-	1.35486	1.30861	1.26479	0.182403	2.04182	2.07058	1.8479	1.50667	0.87651	1.92204	1.21202	1.89303	1.24197	0.867043	0.860432	2.38508	1.00419	0.896329	1.96297	0.256936	1.41623	0.889602	0.433443	0.768424	2.6222	0.665123	0.969264	0.806028	0.422217	1.25601	1.37393	0.487563	0.97557	0	1.18543	0.560666	2.23086	1.97432	0	1.57906	1.06838	1.01403	0.242644	2.38778	2.59039	1.09926	0.873903	1.24781	0.96467	1.94213	1.05849	0.816647	1.15016	2.42246	2.58771	0.848518	1.98077	1.53719	1.06196	0.265412	1.07197	0.763423	1.25844	1.77122	2.15044	1.48961	0.510856
CODING	KNOWN	FULL:SINGLE:PARTIAL	chr15	GCNT3	ENST00000396065.2	major	2.436	0.529	-	1.35486	8.50598	5.69157	3.28326	9.80074	2.07058	3.8278	2.61156	0.525906	3.43222	3.87846	2.92559	4.43561	1.90749	0.688346	1.51778	6.02516	1.97192	3.92594	1.79855	1.69948	0.1112	1.08361	0.768424	3.40886	1.66281	0.861568	0.403014	6.12215	3.39122	3.02265	2.60033	0.243892	3.07416	1.48178	1.682	3.24488	1.41023	0.133731	3.78974	1.70941	5.07015	2.91172	4.4174	3.97193	0.219853	0	0.935854	0	4.1617	5.42478	0.816647	0.460062	1.81684	1.94079	1.01822	1.48558	7.12695	0	0.66353	3.61788	0.572567	0.83896	1.62362	0.586484	0.165512	1.27714
CODING	KNOWN	FULL	chr15	CTDSPL2	XM_011521665.2	minor	1.677	0.037	-	1.35486	2.18102	1.58099	2.37124	0.408364	0.690193	2.11189	1.808	1.75302	1.64746	2.42404	1.03256	1.59682	2.25431	1.20461	0.867302	1.14765	0.896329	1.52675	1.79855	1.69948	1.4456	2.38394	1.02457	1.83554	2.99305	1.50774	0.806028	1.58332	2.13521	1.64872	0.487563	1.70725	2.09043	1.77814	1.96233	2.83927	1.69227	1.33731	1.57906	2.13676	2.19707	2.42644	1.67145	1.20885	2.41838	2.09737	2.18366	1.20584	1.94213	1.98467	0.612485	1.72523	1.21123	1.55263	1.01822	0.825319	0.838465	2.00592	1.85789	1.47395	1.33599	2.0974	1.91883	4.10539	0.827561	2.29885
CODING	KNOWN	FULL	chr15	C15orf41	NM_001130010.2	minor	0.98	0.113	-	1.35486	1.09051	0.948596	1.82403	0.408364	0.690193	0.395979	0.803556	1.05181	0.96102	0.969615	0.516281	0.887122	0.693634	0.516259	0.650476	0.143456	1.25486	1.74486	1.15621	0.849739	1.4456	2.38394	1.02457	0.26222	1.66281	1.07696	0.403014	0.949989	1.75841	0.961751	0.325042	0.487785	0.860766	0.889069	0.560666	0.709818	0.705113	0.668654	0.315812	0.641029	1.01403	0.242644	0.119389	2.59039	0.439706	0.524342	1.87171	1.68817	1.38723	0.926181	0.816647	0.805109	0.605615	1.16447	0.678815	1.15545	0.698721	1.29795	1.32706	1.07197	1.52685	1.67792	0.147602	1.95495	1.15859	1.788
CODING	KNOWN	FULL:PARTIAL	chr15	BLOC1S6	NM_001311255.1	minor	3.029	0.19	-	2.16777	2.61723	1.26479	2.18884	1.63346	2.30064	5.14773	5.424	2.80483	3.5695	2.78764	1.54884	3.90334	1.90749	3.61382	4.55333	4.01677	3.40605	4.79837	1.28468	3.39896	3.66961	2.16721	4.09826	4.45774	2.32793	3.44627	3.08977	3.27218	3.26562	2.61047	4.06302	4.14617	3.44306	2.66721	2.38283	2.73787	2.25636	2.94208	2.36859	2.77779	2.53508	8.00724	2.98473	3.28116	1.53897	3.67039	2.80756	3.13518	1.66468	1.85236	2.44994	2.64536	3.02807	5.4342	1.69704	2.31089	4.61156	1.76993	1.59247	2.81391	1.52685	2.0974	1.03321	3.12791	4.46883	4.34227
CODING	KNOWN	FULL	chr15	BLOC1S6	ENST00000567461.5	minor	1.001	0.063	-	1.35486	0.872409	0	0.729612	0.204182	1.15032	1.71591	0.401778	1.22711	1.09831	0.60601	0.860468	0.887122	0.693634	1.37669	1.51778	0.430369	2.15119	0.218108	0.128468	0.283246	1.4456	1.51705	1.53685	1.04888	0.665123	1.18466	0.806028	1.05554	1.25601	0.549572	1.30017	1.09752	0.491866	1.03725	1.12133	1.62244	0.56409	0	2.6844	2.77779	1.85906	2.91172	1.19389	1.38154	1.75882	0.873903	0.467927	0	1.10979	0.79387	0.408323	0.460062	0	0.9057	1.35763	0.660256	1.39744	1.17995	0.530824	0.93797	0.572567	0.62922	0.147602	2.15044	0.827561	0.893998
CODING	KNOWN	FULL	chr14	WDR20	NM_001242417.1	minor	1.415	0.046	-	1.35486	2.61723	2.52959	2.73605	0.816728	1.38039	1.31993	1.20533	1.05181	2.88306	0.848413	3.09768	0.532273	2.60113	0.516259	1.08413	1.86493	1.43413	1.52675	1.92702	1.69948	1.4456	1.08361	1.79299	1.3111	1.66281	1.40005	0.940366	1.58332	1.63281	1.23654	0.487563	1.21946	0.983732	1.62996	1.2615	2.02805	2.67943	0.534923	1.57906	0.854706	1.52105	0.485287	1.79084	2.4177	1.31912	1.92259	1.55976	1.92934	1.10979	1.72005	1.02081	1.15016	0	1.42324	0.339407	1.32051	0.698721	0.589976	0.796237	2.00994	0.763423	2.0974	1.18082	1.36846	0.331024	1.53257
CODING	KNOWN	FULL:PARTIAL	chr14	RAD51B	ENST00000390683.7	major	2.297	0.621	-	1.8968	3.48963	2.52959	1.64163	2.85855	1.84051	1.45192	3.71645	1.57772	2.4712	1.81803	1.03256	0.354849	4.50862	1.37669	3.25238	1.00419	2.15119	3.70783	0.385404	3.39896	2.33521	1.51705	1.79299	2.88442	0.997685	2.26162	2.55242	3.16663	2.88881	1.64872	2.76286	1.46335	4.42679	2.96356	5.04599	1.82525	4.08965	2.54089	2.36859	2.99147	4.39413	2.91172	4.4174	4.31732	5.05662	4.54429	2.80756	0.96467	2.77447	1.98467	0.816647	1.03514	2.42246	1.94079	0.678815	1.8157	1.67693	1.53394	1.32706	0.93797	0.763423	1.46818	0.885612	1.56396	0.827561	1.02171
CODING	KNOWN	FULL:SINGLE:PARTIAL	chr14	PTGR2	ENST00000555661.5	major	2.582	0.277	-	1.62583	4.79825	4.74298	3.10085	1.83764	3.45097	1.71591	4.31911	3.50604	4.25595	1.93923	2.92559	2.48394	4.50862	2.23712	1.7346	3.5864	2.86825	1.30865	2.31242	0.283246	0.333601	5.20131	1.53685	2.35998	3.32562	2.6924	3.35845	5.80549	1.25601	3.16004	0.812604	1.70725	5.65646	3.25992	3.78449	3.34628	1.97432	4.01193	1.42115	3.84618	0.67602	0.970574	2.50717	3.10847	3.07794	0.873903	4.21134	2.89401	0.554893	1.1908	2.04162	1.84025	3.02807	0.517543	1.01822	3.63141	2.5154	0.707972	1.06165	2.14393	2.29027	1.46818	3.09964	4.49637	2.6482	2.04342
CODING	KNOWN	FULL	chr14	PIGH	XM_017021372.1	minor	0.851	0.053	-	1.35486	0	0.632397	0.729612	1.22509	0.230064	0.395979	0.703111	0.87651	0.823732	1.21202	0.516281	0.354849	0.693634	1.54878	0.216825	0	2.15119	0.872431	0.513872	1.13299	0.333601	0.216721	1.02457	0.26222	0.997685	1.40005	0.940366	1.26665	0.879204	0.686965	1.62521	1.21946	0.245933	0.444534	1.12133	0.81122	0.56409	0.936116	0.631624	0.854706	1.35204	1.69851	0.358168	0.863463	0	0.524342	0.155976	0.96467	1.10979	0.661558	0.612485	0.805109	0.605615	0.9057	1.18793	1.8157	1.81667	0.707972	1.06165	1.33996	1.90856	0.83896	0.147602	1.36846	1.15859	0.383142
CODING	KNOWN	FULL	chr14	MRPL52	NM_181307.2	minor	1.275	0.028	-	1.35486	0.436204	0.948596	1.09442	0.408364	0.230064	1.31993	0.803556	1.05181	0.96102	1.33322	1.03256	0.887122	0.346817	1.37669	0.867302	2.72567	1.25486	1.52675	1.41315	1.13299	1.7792	0.866886	1.28071	0.26222	1.66281	0.969264	1.47772	0.73888	2.00961	0.824358	1.13765	1.70725	1.1067	1.77814	0.840999	1.41964	2.11534	1.06985	0.473718	1.06838	1.01403	1.21322	1.0745	0.863463	1.09926	0	0.779879	1.92934	1.66468	2.51392	4.69572	1.15016	1.21123	0.258771	3.05467	1.8157	0.139744	0.943962	1.85789	1.33996	1.90856	0	2.21403	1.17297	2.48268	1.91571
CODING	KNOWN	FULL	chr14	IFI27	NM_001288957.1	minor	1.399	0.031	-	1.35486	0.654306	2.21339	3.28326	0	1.38039	0.395979	0.703111	0.175302	0.96102	1.21202	2.7535	1.59682	0.867043	1.37669	0.650476	2.00839	0.717063	0.436216	0.256936	0.566493	1.8904	1.08361	0.256141	0	1.33025	0.646176	0.134338	0.844435	1.63281	1.64872	1.62521	1.95114	0.3689	0	0.560666	1.41964	1.12818	0	2.6844	9.40177	4.05612	0.485287	5.37251	2.76308	0	0.699122	2.18366	1.92934	11.0979	0.926181	1.22497	0.460062	0.605615	1.29386	0.169704	1.48558	0.698721	0.117995	1.06165	0.267991	1.90856	0.62922	0.73801	0	0.993073	0.383142
CODING	KNOWN	FULL	chr14	IFI27	ENST00000612813.4	minor	1.449	0.032	-	1.35486	0.654306	2.84579	3.46566	0	2.76077	0.395979	0.401778	0	0.274577	1.09082	3.09768	2.12909	0.867043	0.344173	0.867302	1.72147	1.07559	0.872431	1.28468	1.13299	1.3344	0.650164	0.512283	0.52444	1.33025	0.430784	0.134338	1.47776	1.25601	1.37393	1.78773	3.1706	0.614833	0.148178	0.840999	0.81122	0.56409	0	1.42115	11.9659	3.2111	1.69851	7.40213	2.76308	0	0.349561	2.02768	0.482335	8.04595	0.79387	1.22497	0.230031	0	1.42324	0.339407	0.990383	0.978209	0.589976	1.06165	0.267991	3.62626	0.62922	0.590408	0.195495	1.15859	0
CODING	KNOWN	FULL	chr14	EXD2	NM_001193360.1	major	1.492	0.443	-	1.35486	0.654306	0	0.729612	2.65437	1.84051	1.97989	0.401778	3.15544	0.823732	1.33322	2.5814	0.709698	0.693634	0.344173	0.650476	1.72147	1.61339	0.872431	1.02774	0.849739	1.0008	1.73377	1.28071	2.88442	0.997685	1.93853	1.47772	3.37774	3.76802	2.19829	3.41294	1.34141	1.72153	0.592713	1.12133	1.41964	1.12818	0.267462	0.78953	1.92309	1.01403	1.45586	1.0745	2.07231	0.659559	0.524342	2.02768	0.96467	1.66468	1.32312	0.816647	1.38019	0	1.94079	1.86674	1.32051	2.23591	1.65193	2.1233	1.33996	1.52685	1.25844	1.18082	5.47385	1.82063	0.893998
CODING	KNOWN	FULL	chr14	COQ6	NM_182476.2	minor	0.821	0.068	-	1.35486	1.52671	0.948596	0.182403	0.816728	0.230064	0.659965	1.10489	0.525906	0.96102	1.09082	1.54884	0.532273	1.04045	1.54878	0.433651	0.573825	0.896329	0.218108	0.128468	1.13299	0.778402	0.216721	1.02457	0.26222	0.997685	0.753872	0.940366	0.844435	0.753604	0.549572	0.975125	0.243892	2.2134	0.296356	0	1.52104	1.12818	0.802385	0.631624	0.213676	0.67602	1.45586	0.955113	0.172693	0.219853	0.349561	0.467927	1.447	0.554893	0.661558	0.816647	0.690094	1.21123	0.517543	1.18793	1.15545	0.978209	1.65193	0.530824	0.93797	0.763423	0.83896	1.03321	1.17297	0.662049	1.27714
CODING	KNOWN	FULL	chr14	COCH	NM_004086.2	minor	1.425	0.121	-	1.35486	0.872409	0	0.182403	0.816728	1.84051	0.923951	0.502222	0.175302	1.78475	1.33322	0.516281	0.177424	0.346817	1.20461	1.30095	1.86493	1.43413	1.30865	3.34017	1.41623	1.5568	3.0341	1.79299	0.26222	2.66049	2.26162	0.403014	1.26665	1.13041	1.23654	0.650084	1.82919	1.72153	0.148178	0.700832	1.52104	1.12818	0.534923	0.947436	0.641029	0.845025	0.485287	0.596946	0.69077	0	0.349561	0.467927	0.96467	1.10979	0.926181	1.22497	1.95527	1.21123	1.42324	3.90318	2.80609	2.09616	2.83189	1.85789	1.60795	3.4354	2.93636	1.77122	4.10539	0.993073	6.76884
CODING	KNOWN	FULL:SINGLE	chr14	CFL2	ENST00000554470.5	minor	1.447	0.099	-	1.35486	0.436204	0.632397	2.55364	1.83764	1.61045	0.923951	2.00889	2.62953	2.4712	1.45442	0.860468	1.59682	0.867043	2.5813	0.867302	1.29111	2.86825	1.30865	1.02774	1.98272	1.668	0.866886	0.768424	2.6222	0.332562	0.753872	0.537352	1.79442	2.13521	0.686965	0.325042	0.853624	1.96746	1.77814	2.38283	0.912623	1.97432	1.20358	1.73697	1.70941	5.23916	2.18379	1.55206	2.76308	1.97868	2.62171	1.71573	1.68817	0.554893	1.72005	0	1.03514	1.21123	1.29386	0.339407	1.15545	0.698721	0.235991	0.265412	1.20596	2.67198	0.83896	1.62362	0.390989	0.993073	0.766284
CODING	KNOWN	FULL:SINGLE:PARTIAL	chr14	C14orf159	ENST00000256324.14	minor	4.708	0.205	-	1.62583	3.48963	2.21339	4.19527	1.22509	0.920257	3.8278	1.40622	2.62953	4.39324	4.96928	3.95815	5.67758	2.25431	4.81842	1.51778	6.59898	5.91577	7.63377	7.45114	5.66493	4.78161	3.46754	2.81756	2.35998	4.98842	9.69264	2.55242	4.32773	9.92245	6.32008	7.96352	7.43872	3.3201	3.25992	1.40166	3.34628	1.55125	5.88416	1.89487	4.27353	5.91518	8.00724	1.79084	0.863463	1.09926	1.57303	2.96354	2.41167	2.49702	2.91086	6.12485	5.29072	5.45053	5.04604	3.05467	6.10736	5.03079	9.20363	5.17554	8.44173	8.2068	8.59934	3.09964	9.97022	6.95151	15.7088
CODING	KNOWN	FULL	chr14	ATXN3	NM_030660.4	minor	1.388	0.041	-	1.35486	2.83533	0.632397	0.912015	3.26691	1.38039	1.31993	0.602667	1.40242	1.37289	1.57563	3.44187	1.24197	1.56068	0.860432	2.81873	1.72147	1.61339	1.96297	1.41315	2.54922	0.778402	0.650164	0	2.09776	1.33025	2.15392	1.34338	1.47776	1.88401	1.37393	1.62521	0.487785	1.8445	0.740891	1.54183	2.33226	1.69227	1.20358	0.631624	0.213676	0.33801	1.69851	1.79084	1.20885	1.75882	1.04868	1.09183	0.723502	1.10979	1.1908	0.408323	1.15016	1.21123	1.55263	0.848518	0.825319	1.81667	0.353986	1.59247	1.20596	2.48113	2.51688	1.91883	1.17297	0.331024	0.383142
CODING	KNOWN	FULL	chr14	APOPT1	ENST00000477116.5	minor	2.343	0.231	-	1.35486	0.872409	1.26479	0.729612	1.02091	1.38039	3.56381	1.00444	0.350604	0.823732	0.969615	1.72094	2.48394	0.173409	2.06504	1.30095	2.2953	1.97192	3.92594	2.18396	4.24869	1.112	0.433443	1.02457	1.83554	2.66049	2.15392	2.68676	4.43328	1.25601	3.02265	5.52571	6.21926	1.59856	1.3336	0.981165	1.82525	1.97432	1.47104	3.31602	3.41882	4.05612	2.66908	1.43267	0.518078	1.31912	0.873903	1.24781	1.92934	1.10979	0.79387	2.6541	4.48561	1.21123	4.14034	3.05467	4.78685	3.77309	2.83189	2.65412	4.28786	4.00797	1.46818	3.24724	2.73692	5.4619	6.25798
CODING	KNOWN	FULL	chr14	AP1G2	XM_005268173.3	minor	2.378	0.052	-	1.35486	2.39912	2.21339	1.45922	2.65437	2.30064	2.11189	2.31022	1.75302	2.4712	2.30284	1.20465	2.83879	1.73409	1.20461	1.08413	3.15604	3.22678	1.96297	3.2117	1.98272	2.66881	1.95049	3.32984	2.6222	2.66049	3.76936	3.08977	2.00553	3.39122	1.64872	2.76286	3.90228	1.59856	1.3336	1.682	3.14348	2.67943	2.13969	1.73697	3.20515	2.36607	5.5808	1.55206	1.03616	0	0.699122	1.71573	0.96467	1.38723	1.72005	2.85826	3.79551	0.605615	1.68201	3.90318	2.47596	1.53719	2.5959	2.78683	2.54592	2.86284	3.98506	2.21403	5.86484	2.97922	3.32056
CODING	KNOWN	FULL:PARTIAL	chr13	UGGT2	ENST00000397618.7	minor	1.411	0.166	-	1.62583	1.30861	0.316199	0	0	1.61045	1.8479	0.904	0.350604	1.51018	1.81803	1.89303	0.177424	0.520226	2.23712	0.867302	0.573825	0.358532	0.218108	0.899276	1.13299	0.333601	0.216721	0.768424	2.6222	0.997685	1.29235	1.34338	4.22217	2.13521	1.09914	1.13765	1.70725	2.5823	0.592713	0.700832	0.709818	2.11534	2.94208	1.73697	1.49574	1.52105	0.727931	0.596946	0.518078	1.53897	0.524342	0.311951	0.482335	0.83234	0.79387	2.04162	3.56548	1.81684	1.55263	1.86674	0.495192	3.77309	2.94988	1.45977	1.74194	1.33599	3.35584	1.18082	2.34593	1.82063	4.46999
CODING	KNOWN	FULL	chr13	SUPT20H	NM_001278481.1	minor	0.78	0.037	-	1.35486	0.436204	0	1.82403	0.612546	0	0.659965	0.401778	1.40242	1.09831	0.60601	0.688374	0.709698	0.867043	1.20461	0.867302	1.29111	1.43413	0.654323	0.899276	0.849739	0.333601	1.08361	1.53685	1.57332	0.665123	0.646176	1.20904	0.316663	0.879204	0.549572	0.975125	0.609731	0	0.592713	0.840999	1.41964	1.12818	0.534923	0.947436	0.213676	1.18304	0	0.477557	0.172693	0.879412	0.699122	1.40378	0.241167	0.277447	0.396935	0.408323	1.15016	0.605615	1.03509	0.339407	1.48558	0.698721	1.29795	0.66353	0.93797	0.381712	0.62922	0.442806	1.17297	0.993073	0.383142
CODING	KNOWN	FULL	chr13	SKA3	XM_005266288.3	minor	2.078	0.069	-	1.35486	1.52671	1.58099	0.729612	0.204182	0.690193	1.71591	0.200889	2.10362	1.2356	1.93923	1.72094	0.532273	2.42772	0.688346	0.867302	1.57802	0.896329	0.872431	2.95476	0.849739	1.3344	1.95049	1.79299	1.04888	3.32562	2.5847	2.68676	1.1611	3.89362	1.51132	0.650084	1.95114	1.35263	1.03725	3.36399	6.48976	2.82045	1.60477	0.78953	1.92309	1.52105	0.485287	1.0745	2.59039	0.439706	0.174781	2.02768	1.68817	1.10979	2.11699	3.06243	7.24598	0	0.9057	5.93963	2.97115	0.838465	5.42778	4.77742	1.20596	4.58054	4.40454	2.95204	6.06033	0.827561	4.85313
CODING	KNOWN	FULL	chr13	RCBTB2	NM_001286830.1	minor	1.533	0.015	-	1.35486	1.09051	1.58099	2.18884	0.612546	1.61045	1.71591	1.00444	0.87651	2.74577	1.93923	0.516281	1.95167	1.90749	2.40921	2.38508	1.29111	0.537797	1.74486	1.79855	0.849739	2.1128	0.866886	1.53685	0.78666	0.997685	0.969264	2.14941	0.949989	3.39122	2.74786	1.95025	1.34141	0.614833	1.92632	1.682	2.73787	3.38454	1.20358	1.57906	2.13676	1.69005	0.970574	2.50717	1.55423	1.75882	1.92259	0.935854	1.68817	1.66468	0.396935	0.612485	1.4952	0	1.03509	1.18793	1.8157	0.279488	0.825967	0.928943	2.14393	0.190856	1.67792	1.77122	3.90989	1.3241	1.27714
CODING	KNOWN	FULL	chr13	MTRF1	XM_006719900.2	minor	0.52	0.028	-	1.35486	0	0.316199	0.547209	0.408364	0.460129	0	0.904	0.350604	0.686443	0.121202	0.172094	0.177424	0.346817	0.860432	0.216825	0.717281	0.358532	0	1.28468	0	1.4456	0.433443	0.256141	0.52444	0	1.07696	0.268676	0.527772	0.251201	0.412179	0.487563	0.487785	0.3689	0.444534	1.2615	0.912623	0.987158	0.133731	1.26325	0.427353	0.169005	0	0.596946	1.03616	1.31912	0.524342	0.779879	0.96467	0.554893	0.264623	0.204162	0.805109	0	0.517543	0.678815	0.330128	0.279488	1.17995	0.398118	0.267991	0.572567	0.20974	0.590408	0.195495	0.496537	0.63857
CODING	KNOWN	FULL	chr13	MTRF1	XM_005266599.2	minor	1.049	0.057	-	1.35486	0.218102	1.26479	0.547209	1.63346	0.690193	0.791958	1.40622	1.57772	0.137289	1.21202	2.5814	0.354849	0.173409	1.72086	0.867302	0.860737	0.179266	1.09054	0.899276	0	1.668	1.73377	0.512283	1.57332	1.33025	1.61544	1.34338	0.73888	0.251201	0.549572	0.162521	1.70725	1.4756	1.03725	0.560666	1.11543	0.423068	0.802385	0.473718	1.06838	1.18304	1.94115	0.596946	3.28116	1.31912	1.39824	0.155976	1.447	2.49702	0.926181	0.204162	1.26517	1.81684	0.517543	1.35763	0.330128	1.11795	1.29795	1.59247	1.20596	0.763423	1.46818	1.18082	0.586484	0.496537	0.63857
CODING	KNOWN	FULL	chr13	LIG4	XM_005254058.3	minor	0.627	0.064	-	1.35486	0.872409	0.948596	0.182403	0.816728	1.61045	0	0.301333	0	0.411866	1.57563	0.860468	0.354849	0.173409	0.344173	1.30095	0.573825	0.537797	1.30865	0.256936	1.13299	1.4456	0.216721	0.512283	1.04888	0	0.323088	0.134338	0.844435	1.38161	0.137393	0.325042	0.365839	0.245933	0.444534	0.420499	0.40561	0.846135	0.267462	0.947436	1.06838	1.52105	0.485287	1.19389	1.20885	2.19853	0.873903	0.467927	0.482335	0.83234	0.529246	0.816647	0.345047	0.605615	0.258771	0	0.165064	0.139744	0.707972	0.132706	0.133996	0	0	0.73801	0.781978	0.331024	0.766284
CODING	KNOWN	FULL:SINGLE	chr13	GPR18	XM_006719946.3	major	4.152	0.82	-	1.35486	7.19737	2.52959	18.6051	0.816728	10.813	6.59965	4.52	3.33074	30.2035	3.03005	6.02327	4.79046	3.64158	1.89295	1.51778	5.02097	1.07559	4.36216	4.36791	2.54922	3.11361	3.25082	0	3.14664	4.98842	1.93853	3.62713	0.73888	2.76321	1.09914	2.76286	0.853624	0.245933	4.00081	1.54183	14.3992	6.76908	0	1.89487	7.265	0.845025	0.970574	1.67145	1.89962	3.51765	0.524342	9.98244	6.75269	3.88425	4.63091	2.04162	8.62617	2.42246	1.29386	1.52733	9.40864	9.78209	1.88792	2.1233	4.28786	1.52685	0.41948	3.83765	4.10539	1.15859	0.383142
CODING	KNOWN	FULL	chr13	CRYL1	ENST00000644593.1	minor	1.531	0.104	-	1.35486	1.52671	5.37538	1.45922	0.816728	1.38039	2.11189	2.20978	0.350604	1.51018	0.848413	1.89303	2.30652	1.56068	1.03252	3.25238	1.29111	3.22678	2.39919	1.28468	1.69948	0.333601	3.25082	2.04913	0.26222	2.99305	1.18466	0.537352	1.05554	2.26081	2.0609	2.43781	0.487785	0.491866	0.444534	0.840999	1.01403	1.41023	1.20358	1.89487	1.06838	2.19707	1.45586	2.02962	0.69077	0.879412	0.699122	2.33964	0	0.83234	3.4401	0.816647	0.115016	3.63369	2.7171	0.509111	0.990383	3.07437	1.53394	0.398118	2.14393	0.572567	0.62922	1.47602	0.977473	0.827561	1.40485
CODING	KNOWN	FULL	chr13	CKAP2	NM_001286686.1	minor	0.902	0.018	-	1.35486	0.654306	0.632397	1.09442	0.408364	1.15032	1.05594	0.301333	1.40242	0.686443	1.09082	0.688374	1.06455	0.693634	0.516259	0.867302	1.00419	1.25486	1.09054	0.899276	1.13299	1.0008	2.38394	0.512283	1.57332	0.997685	0.323088	0.268676	0.73888	0.628003	1.37393	1.13765	0.731677	1.1067	0.889069	0.560666	0.709818	1.41023	0.401193	0.315812	1.06838	1.18304	0.727931	0.835724	1.03616	0	0.174781	1.87171	0.96467	1.10979	0.264623	0.204162	0	2.42246	1.29386	0.339407	1.48558	1.67693	0.825967	0.398118	1.20596	0.572567	1.0487	1.03321	1.17297	0.496537	0.893998
CODING	KNOWN	FULL	chr12	TUBA1A	NM_001270400.1	minor	2.619	0.017	-	1.35486	4.14394	2.21339	2.91845	3.47109	0.690193	0.791958	2.51111	1.75302	2.19662	1.21202	2.7535	4.08076	1.56068	2.40921	2.81873	4.73405	3.40605	0.872431	3.08323	1.69948	2.78001	4.11771	1.02457	5.50662	2.66049	1.72314	3.49279	4.01107	1.88401	3.02265	1.62521	1.46335	2.82823	1.77814	1.12133	4.46171	4.79477	1.33731	1.26325	1.49574	5.07015	0.727931	1.67145	4.49001	3.95735	3.14605	4.21134	2.17051	1.66468	2.64623	1.83746	1.26517	6.66176	2.19956	1.35763	3.46634	1.81667	0.943962	1.85789	5.76182	4.19883	2.30714	3.09964	2.34593	2.15166	1.40485
CODING	KNOWN	FULL	chr12	TDG	XM_005269125.1	minor	1.117	0.013	-	1.35486	0	1.89719	1.09442	1.22509	0.460129	2.50787	0.803556	0.350604	1.64746	0.484808	0.860468	0.887122	1.73409	0	0.216825	0.430369	0.717063	1.52675	0	0	0.778402	0	1.79299	2.09776	0.332562	1.29235	0.537352	2.84997	1.13041	0.961751	0.812604	0.97557	1.59856	1.77814	2.523	0.81122	0.987158	0.936116	1.42115	3.84618	4.56314	5.5808	2.38778	2.07231	3.95735	2.97127	2.65159	0.241167	1.94213	0.661558	0	0.115016	0.605615	0.129386	0	0.165064	0.139744	0	0	0	0.381712	0	0.295204	0	0.165512	0.127714
CODING	KNOWN	FULL	chr12	TARBP2	NM_134324.2	minor	1.921	0.198	-	1.35486	0.654306	0.632397	1.64163	0.408364	0.920257	0.923951	0.904	1.05181	0.549155	0.363606	2.40931	0.354849	0.693634	1.72086	0.216825	1.29111	2.15119	2.61729	1.79855	4.53194	0.778402	0.650164	1.28071	0.78666	2.32793	3.55397	3.49279	2.95552	3.76802	1.78611	5.52571	4.9998	1.22967	0.889069	0	0.608415	1.83329	1.20358	1.42115	1.49574	0.845025	2.42644	0.716335	0	0	0.174781	1.55976	0.723502	0	1.45543	2.24578	4.14056	3.02807	4.26973	2.03644	2.97115	6.98721	2.00592	3.45036	4.68985	3.81712	1.25844	2.36163	3.5189	4.46883	1.788
CODING	KNOWN	FULL	chr12	SUOX	NM_000456.2	minor	1.99	0.151	-	1.35486	2.39912	2.21339	1.82403	1.83764	2.07058	2.24388	1.70756	1.22711	2.05933	2.06043	2.23722	1.24197	0.867043	0.172086	1.51778	1.14765	1.25486	0.436216	1.28468	1.41623	1.7792	2.16721	1.28071	3.14664	3.99074	0.861568	2.41808	3.06108	3.14002	0.686965	2.60033	0.853624	1.59856	2.81538	1.96233	2.23086	3.24352	2.67462	1.42115	1.70941	2.19707	0.485287	0.596946	0.69077	1.09926	1.04868	2.33964	2.65284	2.21957	1.98467	2.85826	2.64536	1.81684	2.45833	3.39407	2.31089	2.23591	1.76993	1.85789	2.14393	4.00797	2.72662	1.91883	3.90989	3.80678	1.91571
CODING	KNOWN	FULL	chr12	RACGAP1	ENST00000312377.9	minor	1.592	0.019	-	1.35486	1.52671	0.316199	2.00643	1.02091	1.84051	1.8479	1.10489	1.22711	3.02035	1.81803	3.61396	0.709698	2.0809	1.20461	1.08413	0.717281	1.07559	1.30865	1.41315	1.13299	1.8904	2.16721	3.0737	0.78666	0.997685	3.33858	2.01507	0.844435	3.89362	1.23654	0.162521	0.97557	0.614833	2.22267	3.36399	5.17153	2.25636	1.33731	0.78953	0.641029	0	0.485287	1.67145	4.31732	0.219853	1.39824	1.71573	1.92934	1.38723	1.85236	1.02081	2.1853	0.605615	0.258771	0.678815	2.47596	0.139744	2.12391	1.06165	0.803974	1.33599	0.83896	1.77122	2.54143	1.3241	3.32056
CODING	KNOWN	FULL	chr12	PRKAG1	ENST00000547306.5	minor	1.904	0.018	-	1.35486	0.654306	2.52959	2.00643	2.04182	2.76077	3.56381	0.904	1.57772	1.64746	1.57563	1.72094	2.48394	0.693634	1.54878	3.25238	2.00839	3.58532	2.18108	1.79855	1.13299	2.0016	2.16721	1.28071	3.14664	2.32793	1.18466	2.01507	0.633326	3.64242	2.74786	1.78773	2.19503	0.737799	2.22267	2.38283	3.75189	1.41023	2.54089	1.42115	2.13676	2.87309	3.15437	0.358168	3.28116	1.53897	1.57303	2.02768	0.723502	0.83234	1.85236	0.816647	1.03514	0.605615	1.68201	2.20615	2.31089	1.53719	2.24191	1.72518	1.33996	1.14513	2.0974	1.18082	2.15044	3.47576	1.02171
CODING	KNOWN	FULL	chr12	PFKM	ENST00000550345.6	minor	1.978	0.023	-	1.35486	2.61723	3.16199	1.64163	3.87946	1.61045	0.659965	1.40622	1.92832	1.37289	2.54524	3.09768	1.95167	2.77454	1.37669	1.30095	2.43875	2.86825	2.61729	1.67008	2.54922	3.66961	1.73377	2.04913	1.3111	1.99537	1.18466	1.88073	1.47776	2.38641	2.47308	0.975125	1.82919	1.4756	2.37085	1.682	3.34628	2.39738	0.668654	1.10534	2.99147	1.85906	1.69851	1.91023	1.89962	1.75882	1.92259	1.87171	1.20584	2.77447	1.85236	1.22497	2.41533	3.63369	1.8114	0.169704	1.98077	1.53719	1.29795	1.32706	1.47395	1.14513	2.51688	3.09964	3.12791	0.993073	2.17114
CODING	KNOWN	FULL:PARTIAL:SINGLE	chr12	PAH	ENST00000553106.5	major	0.414	1	-	1.8968	0	0	0.364806	0	0.690193	0.395979	0.100444	0.175302	0.274577	0	1.20465	0	0.346817	0	0.216825	2.86912	0.896329	0	0.128468	0	0	3.90099	0	0.52444	0	0	0	0.527772	0.125601	0	0	0.609731	0	0	0	0	0.282045	0.133731	0	0	0	0	0	6.38963	0	0	0.155976	0	0.277447	0	0	0	0	0	0.339407	2.47596	0	0	0.796237	0	0	0.41948	0	0	0.331024	0.893998
CODING	KNOWN	FULL:PARTIAL:SINGLE	chr12	METTL7A	ENST00000548553.1	major	3.685	0.88	-	1.8968	0.436204	3.16199	6.56651	0.612546	4.83135	4.88374	3.51556	2.45423	10.0221	3.63606	1.72094	5.14531	6.93634	2.40921	3.25238	2.15184	2.50972	1.52675	1.92702	1.69948	3.55841	4.98459	1.28071	1.3111	1.99537	5.4925	6.44822	0.844435	15.9513	4.80876	7.31344	2.19503	0.860766	7.55708	3.22383	1.92665	6.9101	4.14566	2.05278	3.6325	2.02806	14.0733	4.89496	5.35347	2.41838	4.19473	2.33964	3.13518	1.10979	5.29246	1.02081	3.56548	3.02807	0.646928	1.01822	5.77724	0.838465	1.65193	1.99059	2.00994	3.05369	0.62922	1.77122	4.69187	4.79985	7.79055
CODING	KNOWN	FULL	chr12	METTL1	XM_005268873.2	minor	1.211	0.033	-	1.35486	1.09051	1.89719	1.64163	0	1.38039	1.05594	2.20978	0.87651	0.549155	0.969615	0	0.532273	1.04045	1.37669	0.867302	1.29111	1.25486	0.218108	1.02774	2.26597	0.1112	1.51705	0.512283	1.57332	1.66281	1.18466	1.20904	4.01107	2.00961	1.09914	2.27529	1.95114	2.33636	0.444534	1.12133	1.41964	1.12818	0.936116	1.89487	1.49574	0.67602	1.21322	0.477557	0.345385	0	0.873903	2.33964	0.723502	1.66468	0.396935	0.612485	1.84025	2.42246	2.07017	0.678815	0.990383	1.95642	1.17995	0.796237	0.669979	0.954279	0.83896	0.73801	1.75945	0.993073	1.14943
CODING	KNOWN	FULL	chr12	LETMD1	NM_001300765.1	minor	1.567	0.047	-	1.35486	1.30861	0.316199	1.45922	1.42927	0.920257	0.923951	1.20533	0.87651	1.37289	1.57563	1.37675	1.4194	1.56068	1.89295	0.867302	2.86912	1.79266	2.61729	0.64234	0.566493	1.5568	2.38394	1.79299	1.57332	2.66049	1.93853	1.20904	3.37774	2.63761	2.47308	2.27529	2.07309	1.96746	0.889069	1.2615	1.72384	1.2692	1.33731	0.631624	1.06838	2.19707	1.69851	0.596946	1.55423	2.41838	1.74781	1.87171	0.96467	1.38723	0.661558	0.612485	2.41533	1.81684	2.45833	0.848518	2.97115	1.39744	1.29795	1.72518	1.47395	1.52685	1.0487	1.18082	1.56396	1.15859	1.91571
CODING	KNOWN	FULL	chr12	LARP4	NM_199188.2	minor	1.579	0.044	-	1.35486	1.30861	1.58099	0.182403	2.65437	1.38039	0.923951	1.60711	0.525906	1.37289	1.45442	2.23722	0.532273	1.73409	0.516259	1.95143	1.43456	1.61339	1.52675	1.79855	2.83246	3.89201	1.30033	2.56141	2.6222	1.66281	1.07696	0.806028	1.05554	2.13521	1.51132	0.975125	0.365839	1.1067	2.81538	2.38283	1.72384	0.987158	0.133731	1.10534	1.92309	1.52105	1.21322	1.91023	1.38154	1.31912	1.39824	2.96354	2.89401	1.94213	1.32312	1.63329	1.72523	0.605615	1.8114	1.01822	1.32051	1.53719	1.88792	1.06165	0.803974	1.7177	1.67792	1.77122	3.12791	0.993073	2.55428
CODING	KNOWN	FULL	chr12	LARP4	NM_001170804.1	minor	1.206	0.034	-	1.35486	1.52671	0.948596	0.364806	2.04182	2.30064	1.18794	1.00444	1.92832	1.92204	1.09082	3.44187	2.12909	0.867043	0.344173	1.51778	1.43456	0.717063	0.872431	1.15621	1.69948	1.668	1.08361	1.28071	0.78666	0.665123	0.753872	1.47772	1.58332	1.63281	0.961751	1.46269	2.19503	1.8445	1.77814	1.2615	0.40561	0	1.06985	0.947436	2.35044	1.18304	0.970574	1.19389	1.55423	1.09926	1.74781	1.09183	1.20584	1.10979	1.05849	0.408323	0.805109	0	1.03509	0.848518	0.495192	0	1.53394	1.06165	0.803974	0.572567	1.88766	1.18082	0.977473	0.993073	0.893998
CODING	KNOWN	FULL	chr12	IRAK4	NM_001145256.1	minor	1.224	0.127	-	1.35486	0.872409	0.632397	1.09442	0.612546	0.460129	0.923951	1.00444	0.701208	1.51018	1.81803	1.54884	2.12909	0.693634	0.516259	1.30095	2.00839	1.07559	0.872431	1.02774	1.41623	1.668	3.46754	1.28071	0.78666	1.66281	1.40005	1.34338	0.527772	1.38161	1.23654	0.812604	0.853624	0.3689	1.92632	2.1025	1.31823	1.69227	0.534923	1.26325	0.854706	1.52105	1.45586	0.955113	1.03616	0	2.27215	1.71573	1.92934	1.38723	0.661558	0.816647	0.805109	1.21123	0.646928	3.22437	1.48558	0.279488	0.825967	1.06165	1.74194	0.954279	1.0487	0.590408	1.75945	1.15859	1.40485
CODING	KNOWN	FULL	chr12	IGF1	XM_017019260.1	minor	1.215	0.072	-	1.35486	0.218102	1.26479	1.09442	0	0.460129	1.58392	2.81245	0.175302	0.96102	0.363606	1.89303	2.83879	0.173409	1.72086	4.33651	0.143456	2.68899	3.92594	3.46863	0.566493	1.4456	1.51705	0.256141	1.3111	0.332562	2.8001	0.67169	0	1.75841	0.961751	1.13765	1.46335	0.614833	0.740891	0.981165	1.41964	2.53841	2.00596	1.42115	1.28206	0.169005	0.242644	1.0745	0.345385	1.31912	3.14605	0.935854	1.447	0	0.926181	0.816647	0.460062	1.21123	0.388157	0.169704	2.31089	0.419233	1.06196	1.06165	0.803974	2.09941	0.62922	0	1.56396	0.662049	1.40485
CODING	KNOWN	FULL:SINGLE:PARTIAL	chr12	IFNG	ENST00000229135.3	major	4.712	1	-	1.35486	3.48963	18.3395	4.56008	0	5.75161	4.35577	2.81245	0.525906	5.35426	3.99966	12.7349	5.32273	1.21386	1.72086	1.95143	2.58221	1.43413	2.8354	3.2117	1.98272	1.7792	8.45214	1.53685	1.83554	0.332562	14.1082	1.61206	5.17216	3.89362	1.64872	6.82588	1.70725	3.07416	1.77814	4.62549	5.77995	6.76908	0	6.00043	12.3932	5.57717	3.63965	10.9838	43.3458	1.53897	2.44693	2.02768	8.44086	3.88425	1.32312	1.83746	2.53034	0	7.37498	2.54555	6.60256	2.23591	2.00592	1.72518	1.20596	5.72567	3.35584	2.65683	4.49637	3.14473	10.2171
CODING	KNOWN	FULL:SINGLE	chr12	DCP1B	ENST00000535873.2	minor	0.917	0.118	-	1.35486	1.52671	0	1.09442	0.204182	0.460129	1.58392	1.60711	0.350604	1.37289	0.60601	0.688374	0.177424	1.21386	0.688346	1.08413	0.860737	1.79266	1.30865	0.64234	1.41623	0.556001	0	0	1.83554	0.665123	1.29235	1.61206	1.89998	0.753604	0.961751	1.46269	1.5853	1.8445	0.592713	1.12133	0.40561	0.846135	2.27342	0.631624	1.49574	0.67602	0.727931	0.596946	0	1.09926	0.873903	1.24781	0.482335	1.10979	0.529246	0.408323	0.805109	0	1.8114	0.509111	1.48558	2.37565	1.17995	0.132706	1.20596	0	0	0.73801	0.390989	0.662049	0.510856
CODING	KNOWN	FULL	chr12	CERS5	NM_147190.3	minor	2.331	0.259	-	1.35486	1.09051	2.21339	2.37124	0.408364	2.07058	1.71591	1.10489	1.57772	1.64746	1.57563	1.37675	1.95167	0.867043	2.92547	0.650476	0.860737	2.50972	3.05351	1.28468	1.69948	1.4456	2.38394	0.768424	2.88442	3.65818	2.8001	3.22411	2.84997	2.63761	3.02265	3.0879	4.39006	2.2134	1.48178	1.54183	2.33226	2.82045	1.60477	0.78953	1.70941	2.02806	1.45586	1.31328	0.863463	0.219853	1.22346	2.33964	2.65284	1.38723	0.926181	3.06243	2.53034	1.81684	4.78727	5.60022	4.29166	3.49361	2.4779	3.18495	2.94791	4.00797	3.98506	2.21403	7.2333	3.31024	4.85313
CODING	KNOWN	FULL:PARTIAL	chr12	CDK2AP1	NM_004642.3	minor	1.681	0.128	-	2.43874	2.39912	0	1.64163	1.42927	0.690193	1.18794	0.602667	1.05181	1.2356	1.45442	2.06512	0.709698	2.25431	2.92547	1.51778	1.14765	3.04752	1.30865	1.79855	3.6822	1.2232	1.08361	1.53685	0.78666	1.99537	0.323088	2.01507	0.949989	0.502403	2.0609	2.11277	1.21946	1.4756	1.18543	0.840999	3.34628	2.25636	1.20358	0.315812	0.427353	0.67602	0.485287	0.596946	0	1.75882	0.524342	1.24781	1.92934	0.83234	1.58774	1.42913	4.25558	0.605615	2.97587	2.20615	3.30128	2.93463	3.18587	3.31765	2.81391	2.29027	4.1948	3.39484	2.54143	0.331024	1.788
CODING	KNOWN	FULL	chr12	CDK2AP1	NM_001270433.1	minor	1.74	0.133	-	1.35486	1.30861	0.948596	2.00643	3.26691	0.920257	0	0.301333	0.175302	1.92204	1.45442	1.72094	1.06455	4.68203	0.688346	1.7346	0.143456	1.79266	1.74486	3.2117	3.6822	0.667201	0.433443	3.32984	1.04888	3.32562	0.861568	1.20904	0.105554	1.13041	2.0609	0.162521	0.487785	0	2.51903	3.08366	3.9547	4.3717	0.401193	0.473718	0.427353	0.33801	0.485287	0.835724	1.20885	0.439706	0.349561	2.02768	6.02919	1.66468	0.79387	2.6541	6.6709	1.21123	0.388157	2.54555	1.65064	0.419233	3.89384	1.99059	0.803974	1.14513	5.2435	1.32842	6.25583	0.496537	1.53257
CODING	KNOWN	FULL	chr12	CCDC91	XM_011520734.1	minor	0.683	0.107	-	1.35486	0.654306	0.316199	0.364806	0.408364	1.38039	0.395979	0.200889	0.350604	0.686443	0.363606	0.172094	0.709698	0	0.172086	0.433651	0.430369	0	1.09054	0.899276	0.283246	0.333601	1.08361	0.768424	1.57332	0.665123	1.61544	0.537352	0.422217	0.879204	0.274786	0.325042	0.487785	0.614833	0.740891	0	0.507013	0.56409	0.267462	0.157906	0.213676	0.845025	0.727931	0.477557	1.03616	2.19853	0.873903	0.935854	1.20584	0.277447	0.264623	0.408323	0.690094	0	2.7171	1.18793	0.495192	1.11795	0.353986	0.398118	2.27793	0.381712	1.25844	1.18082	0.586484	0.165512	1.02171
CODING	KNOWN	FULL	chr12	BCL2L14	ENST00000396367.5	major	1.389	0.592	-	1.35486	1.30861	1.89719	6.20171	0.816728	1.15032	0.263986	0	0.175302	2.74577	1.09082	1.20465	1.24197	0.693634	0.516259	1.30095	1.14765	2.15119	0.654323	3.72557	0	1.0008	6.71836	1.02457	1.3111	0.665123	1.50774	2.55242	0.527772	0.251201	2.61047	0.162521	0.487785	0.3689	1.3336	0.981165	0.709818	2.11534	1.33731	0.157906	1.06838	1.01403	0.727931	3.93984	3.97193	2.19853	0.349561	1.71573	1.447	0.83234	0.661558	0.204162	0.575078	1.81684	1.68201	0.509111	1.65064	0.419233	1.41594	0.928943	1.07197	0	3.56558	1.18082	0.977473	1.48961	2.17114
CODING	KNOWN	FULL	chr12	ATF7IP	NM_001286514.1	minor	1.009	0.037	-	1.35486	0.654306	0.316199	0.912015	1.42927	1.84051	0.527972	0.401778	0.701208	1.37289	0.60601	0.860468	1.06455	1.04045	1.20461	0.867302	0.860737	0.717063	1.30865	0.64234	0.849739	1.4456	0	1.53685	1.57332	0.665123	0.430784	0.940366	0.844435	0.753604	1.23654	0.650084	0.731677	0.737799	0.444534	1.682	1.41964	0.987158	0.534923	1.73697	2.35044	2.87309	1.45586	1.67145	0.69077	0.879412	3.84517	1.24781	0.96467	0.554893	0.529246	0.408323	0.920125	1.81684	0.646928	0.509111	0.990383	0.419233	0.707972	0.796237	0.267991	0.954279	0.20974	1.32842	0.781978	1.65512	0.255428
CODING	KNOWN	FULL	chr12	ATF7IP	ENST00000544627.5	minor	1.341	0.049	-	1.35486	1.09051	1.26479	2.73605	0.612546	0.460129	0.527972	0.703111	2.10362	2.05933	2.06043	2.5814	0.709698	2.0809	0.860432	0.650476	1.43456	0.896329	0.654323	1.28468	1.98272	1.8904	3.25082	1.28071	0.52444	1.33025	1.29235	1.61206	0.527772	2.88881	1.37393	0.650084	0.97557	0.737799	2.37085	2.38283	2.12945	1.83329	0.936116	1.26325	1.92309	2.70408	0.727931	1.43267	3.28116	0.879412	1.22346	2.80756	0.96467	0.554893	1.58774	0.408323	0.690094	0.605615	0.517543	1.18793	1.32051	0.279488	0.707972	0.928943	0.401987	1.33599	1.25844	1.03321	1.56396	1.15859	1.02171
CODING	KNOWN	FULL	chr12	ANKRD13A	XM_017020159.1	minor	1.642	0.249	-	1.35486	0.872409	0.632397	2.18884	2.04182	1.15032	1.45192	1.20533	4.03195	1.64746	1.21202	2.5814	0.709698	1.21386	1.03252	0.433651	1.57802	1.61339	2.18108	1.02774	0.849739	1.112	1.30033	0.768424	1.57332	2.32793	2.26162	2.14941	1.79442	1.00481	2.33568	1.78773	2.07309	1.1067	1.03725	2.38283	2.43366	1.83329	3.07581	0.315812	1.28206	2.36607	0.970574	1.0745	1.20885	0.879412	3.14605	0.935854	1.68817	1.38723	1.98467	1.83746	1.61022	2.42246	0.776314	2.03644	2.97115	1.95642	0.943962	1.45977	1.07197	1.33599	2.30714	0.590408	3.12791	1.48961	3.44828
CODING	KNOWN	FULL	chr12	ALKBH2	NM_001001655.2	minor	1.686	0.132	-	1.35486	0.436204	0.948596	1.27682	1.22509	2.30064	1.58392	2.31022	1.75302	1.2356	1.57563	2.06512	1.77424	1.73409	2.5813	0.433651	0.860737	2.68899	1.74486	1.79855	1.98272	0.556001	0.433443	0.768424	1.3111	1.99537	2.8001	2.14941	4.64439	1.38161	3.02265	1.78773	3.65839	1.4756	0.592713	0.840999	2.12945	2.25636	0.668654	2.6844	2.35044	1.85906	0	1.0745	1.38154	0	0.174781	0.779879	0.241167	0	0.79387	1.42913	1.38019	0.605615	2.7171	2.03644	2.14583	3.35386	3.30387	2.52142	3.2159	1.33599	2.72662	1.62362	2.73692	1.65512	2.68199
CODING	KNOWN	FULL	chr11	USP28	NM_001301029.1	minor	0.507	0.046	-	1.35486	0.218102	0	0.912015	0.408364	0.230064	0.263986	0.200889	0.701208	0.686443	0.60601	0.688374	0	0.520226	0.172086	0.433651	0.430369	0.179266	0.218108	0.899276	0.283246	0.778402	0.650164	0.512283	0.26222	0	0.215392	1.34338	0.422217	0.628003	0.274786	0.487563	0.365839	0.3689	0.148178	0.560666	0.608415	0.423068	1.20358	0.78953	0.854706	0.33801	0.970574	0.835724	0	0.219853	0.174781	0.155976	0	1.38723	0.132312	0.204162	0.460062	1.81684	1.16447	0.848518	0.825319	0.698721	0.235991	0.398118	0.669979	0	0.62922	0.147602	0.781978	0.331024	0.255428
CODING	KNOWN	FULL:PARTIAL	chr11	TRPT1	NM_001033678.3	minor	2.048	0.297	-	1.62583	1.09051	1.58099	1.09442	1.63346	1.38039	2.50787	1.70756	1.92832	1.51018	0.848413	0.516281	1.77424	1.21386	1.89295	1.08413	3.01258	1.97192	1.96297	2.69783	1.13299	1.4456	2.38394	1.02457	0.52444	1.33025	3.12318	2.55242	3.06108	2.63761	2.47308	3.73798	3.78033	2.5823	1.03725	0.280333	2.53506	2.67943	3.477	1.73697	3.6325	1.18304	1.69851	1.43267	0.518078	0.659559	0.699122	1.71573	1.20584	0.83234	1.85236	2.04162	2.87539	1.21123	1.55263	5.26081	2.80609	3.21412	2.4779	3.58306	2.81391	2.86284	2.72662	2.36163	3.12791	3.64127	2.68199
CODING	KNOWN	FULL	chr11	TRIM68	NM_001304496.1	minor	1.045	0.155	-	1.35486	0.218102	1.58099	0.364806	0.612546	0.230064	1.31993	0.301333	1.05181	0.96102	0.60601	0.860468	0.354849	0.693634	1.72086	0.867302	1.86493	1.07559	2.39919	0.770808	3.11571	0.556001	0.650164	1.02457	0.78666	0.997685	1.50774	0.806028	1.68887	0.753604	1.23654	2.60033	1.46335	0.491866	0.444534	0.420499	0.304208	0.282045	0.668654	1.57906	0.641029	1.69005	2.18379	0.596946	0	0.439706	0.174781	0.155976	0	1.10979	0.264623	1.42913	1.15016	0.605615	2.97587	1.18793	0.990383	1.39744	0.825967	1.32706	1.07197	0.763423	1.67792	0.885612	3.12791	1.3241	1.40485
CODING	KNOWN	FULL	chr11	TRIM5	XM_005253183.2	minor	2.646	0.198	-	1.35486	3.48963	2.52959	3.28326	2.65437	2.76077	3.29982	2.81245	1.75302	4.39324	2.18163	3.09768	2.48394	1.90749	1.03252	3.90286	4.01677	1.97192	3.05351	2.56936	4.53194	3.44721	3.90099	1.79299	4.19552	3.32562	3.66166	3.08977	2.42775	1.75841	2.47308	1.30017	3.53644	1.22967	3.55628	2.1025	4.25891	2.11534	1.20358	1.73697	2.13676	1.85906	2.66908	3.22351	3.10847	2.85809	1.92259	2.65159	3.37634	2.77447	3.17548	2.6541	1.26517	0.605615	2.58771	2.37585	2.97115	3.07437	2.24191	2.65412	2.67991	1.52685	1.88766	2.36163	3.32341	3.47576	1.66028
CODING	KNOWN	FULL	chr11	TMEM138	XM_006718588.3	minor	2.485	0.033	-	1.35486	3.27153	1.58099	2.91845	1.83764	3.68103	0.791958	1.808	6.31087	2.33391	2.42404	3.44187	3.37107	2.42772	2.23712	1.51778	2.00839	1.97192	0.872431	1.92702	3.39896	2.55761	3.68426	2.56141	0.52444	2.99305	2.6924	2.8211	2.42775	2.13521	3.57222	1.30017	1.95114	0.860766	3.4081	2.9435	1.52104	2.25636	2.80835	2.84231	2.77779	2.53508	3.15437	2.14901	1.89962	3.29779	1.92259	2.80756	2.89401	0.554893	1.1908	1.63329	5.40573	1.21123	2.32894	3.05467	0.990383	1.81667	4.83781	2.1233	2.14393	3.4354	2.0974	3.39484	4.49637	1.15859	3.83142
CODING	KNOWN	FULL	chr11	TMEM138	XM_006718585.3	minor	1.014	0.013	-	1.35486	0.218102	0.316199	0.182403	0.408364	1.15032	0.791958	0.803556	1.40242	1.37289	1.45442	0.688374	0.532273	2.25431	0.172086	0.650476	0.430369	0.358532	0.436216	0.385404	0	1.2232	0.650164	1.53685	1.57332	1.33025	2.15392	1.34338	2.5333	0.753604	0.824358	0.487563	0.487785	1.35263	2.22267	1.54183	0.608415	2.53841	1.33731	1.73697	2.13676	1.01403	0.485287	1.55206	0.863463	3.29779	2.44693	0.311951	0.723502	1.38723	1.32312	0	1.03514	1.21123	0.517543	0.339407	0.990383	0.279488	1.17995	0.66353	0.133996	0.381712	0.41948	1.18082	0.977473	0.331024	1.14943
CODING	KNOWN	FULL:PARTIAL	chr11	TCP11L1	XM_011520207.2	minor	1.191	0.115	-	2.43874	0.872409	2.52959	0.912015	1.02091	0.230064	1.45192	1.10489	0.87651	1.64746	0.969615	1.54884	1.59682	1.73409	0.860432	1.30095	0.573825	1.61339	0.654323	0.385404	1.69948	1.5568	1.30033	0.768424	1.3111	0.665123	0.861568	1.0747	1.26665	2.26081	1.51132	1.30017	1.70725	1.22967	0	0.420499	1.21683	1.41023	0.267462	0.947436	0.854706	0.507015	2.18379	1.43267	0.518078	0	1.57303	1.40378	0.482335	1.38723	1.32312	1.02081	1.84025	1.81684	1.42324	1.01822	1.65064	1.2577	1.65193	1.06165	1.20596	1.33599	1.67792	0.442806	0.977473	1.48961	1.14943
CODING	KNOWN	FULL	chr11	STK33	NM_001289059.1	minor	0.606	0.098	-	1.35486	1.30861	0.948596	0.182403	1.02091	0.690193	0.791958	0.904	0	0.411866	0.121202	0.688374	0.532273	0.346817	1.20461	0.867302	0.286912	0.179266	1.30865	0	0.849739	0.556001	0.216721	0	0.78666	1.33025	0.215392	0.403014	0.422217	0	0	0.975125	0.97557	0.3689	0.296356	0.700832	0.608415	1.12818	0.534923	0	0.213676	0.507015	0.242644	0.358168	1.38154	0.219853	0.349561	0	0.482335	0.554893	0.132312	0.612485	0.230031	1.81684	1.8114	0	1.32051	1.67693	0.707972	0.530824	1.60795	0.763423	0	0	0.781978	0.165512	0.63857
CODING	KNOWN	FULL:SINGLE	chr11	RRP8	XM_017017423.1	minor	1.292	0.158	-	1.35486	0.872409	0.316199	0.364806	1.02091	1.38039	2.50787	1.10489	0.350604	0.823732	1.45442	0.860468	0.709698	0.693634	0.860432	1.08413	1.72147	0.537797	2.61729	0.513872	0.566493	0.444801	0.216721	2.30527	2.09776	1.66281	1.50774	0.806028	2.95552	1.13041	0.686965	3.0879	0.97557	1.22967	0.889069	0.840999	0.608415	2.25636	1.47104	0.315812	1.06838	1.18304	0.485287	1.0745	0.172693	2.63824	0.349561	0.467927	2.17051	0.554893	0.132312	0.816647	2.41533	1.21123	2.19956	2.03644	2.64102	2.09616	2.00592	2.38871	1.87594	3.05369	1.67792	2.50923	0.977473	0.662049	0.510856
CODING	KNOWN	FULL	chr11	RIC8A	XM_017018107.1	minor	1.112	0.063	-	1.35486	0	0.316199	0.364806	0.408364	0.460129	0.395979	0.100444	0	0.411866	0.121202	0.344187	1.24197	0.867043	1.37669	0.216825	0.573825	1.25486	0.654323	0.899276	1.13299	0.556001	0	0.256141	0.78666	2.32793	1.29235	1.74639	1.47776	1.63281	1.23654	3.0879	2.43892	0.491866	0.148178	0.140166	0.507013	0.141023	0.668654	0.473718	1.49574	0.845025	0.727931	0.119389	0	0	0.174781	0	0	0.554893	0.396935	0.816647	2.64536	0.605615	3.6228	2.37585	1.8157	4.19233	3.89384	2.256	2.54592	2.48113	2.30714	1.47602	2.73692	1.82063	2.68199
CODING	KNOWN	FULL	chr11	PUS3	ENST00000530811.5	minor	0.676	0.018	-	1.35486	0.218102	0.316199	1.09442	0.612546	0.460129	0.131993	0.301333	1.40242	0.686443	0.60601	0.688374	0.709698	0.346817	0.516259	1.30095	0.573825	0.358532	0.654323	1.02774	0.566493	1.0008	0.866886	0.768424	0.26222	0.997685	0.861568	0.537352	0.211109	1.00481	0.686965	0.325042	0.853624	0.737799	1.03725	0.560666	0.608415	0.846135	0.534923	1.10534	0.854706	0.33801	0.485287	0.477557	1.20885	0.879412	0.524342	0.467927	0.96467	0.554893	0.396935	0	0.690094	0	1.29386	0.678815	0.990383	0.978209	1.06196	0.530824	0.267991	0.572567	0.62922	0.295204	0.195495	1.3241	0.893998
CODING	KNOWN	FULL	chr11	PTS	ENST00000531673.5	minor	0.757	0.022	-	1.35486	0.436204	1.58099	0.547209	0.204182	0.690193	1.18794	1.10489	0.87651	1.09831	0.484808	2.06512	0.354849	1.04045	0.516259	0.216825	0.717281	0.717063	0.872431	0.770808	0.566493	1.2232	0.216721	0.512283	0.52444	0.665123	0.753872	1.20904	0.527772	0.879204	0.549572	0.650084	0.97557	0.614833	0.740891	0.280333	0.202805	1.97432	0.936116	0.473718	1.70941	0.507015	0.485287	0.358168	0.345385	0.439706	0.349561	0.311951	0.96467	1.38723	0.396935	1.83746	1.72523	1.21123	0.129386	1.01822	0.660256	0.698721	0.825967	0.796237	1.33996	0.572567	0.20974	0.147602	0.195495	0.662049	0.127714
CODING	KNOWN	FULL	chr11	PRRG4	NM_024081.5	minor	0.65	0.186	-	1.35486	1.09051	0.316199	0.547209	0.408364	0	0.395979	0.401778	0.350604	0	0.848413	1.72094	0.177424	0.346817	0	1.08413	0.430369	0.717063	1.52675	0.128468	0.849739	0.2224	0.866886	0.512283	0.52444	0.665123	0.753872	0.268676	1.68887	0.251201	0.412179	0.162521	1.5853	0.614833	0.148178	0.700832	0.40561	0.423068	0.133731	0.947436	0.213676	1.18304	0.242644	0.596946	0.345385	0.439706	0.349561	0.623903	0.96467	0.554893	0.132312	0.816647	1.15016	0.605615	1.68201	0.339407	0.825319	1.2577	1.29795	1.19435	0.535983	0.572567	0.41948	1.47602	1.56396	0.165512	0
CODING	KNOWN	FULL:PARTIAL:SINGLE	chr11	POU2F3	XM_011542739.2	major	1.195	0.654	-	2.43874	0.872409	0	4.74248	20.214	0	0.131993	0	0.87651	0.137289	0.848413	11.7024	0.709698	0.173409	0.516259	0	2.15184	0.179266	0.218108	1.79855	0	0	1.51705	0.256141	0.78666	0	1.83083	0.134338	0.844435	0.753604	0.961751	0	0.487785	0	0	0.420499	0.507013	3.24352	0.267462	0.947436	1.92309	2.53508	0.242644	0.955113	6.21693	0.439706	0.174781	0.623903	0	0.277447	1.05849	0	0	0	0.129386	0	0.825319	0.279488	0.117995	0.132706	0.133996	0.190856	0.20974	0.147602	0.390989	0.993073	1.40485
CODING	KNOWN	FULL	chr11	NADSYN1	ENST00000529120.5	minor	0.847	0.034	-	1.35486	1.09051	0.632397	0.547209	0	0	1.58392	0.401778	0.701208	0.96102	0.363606	0.860468	0.709698	1.38727	0.688346	1.51778	0.860737	0.537797	0.654323	0	0.849739	0.444801	0.433443	0.256141	2.09776	0.332562	2.47701	1.47772	2.42775	0.251201	1.9235	0.650084	1.46335	1.22967	1.77814	0.700832	1.62244	1.55125	1.60477	1.10534	0.641029	0.507015	0.242644	0.596946	1.72693	0.879412	0.524342	0.623903	0	0.554893	0.132312	1.02081	0.115016	0.605615	0.646928	1.18793	0.825319	1.39744	0.943962	0.796237	0.267991	0.190856	0	0.885612	0.781978	0.496537	0.63857
CODING	KNOWN	FULL:SINGLE	chr11	MTMR2	ENST00000346299.9	minor	2.311	0.183	-	1.35486	1.30861	0.948596	0.364806	0.816728	2.07058	2.24388	1.50667	1.05181	0.96102	1.45442	1.72094	1.06455	2.0809	0.516259	0	0.860737	1.97192	1.09054	1.54162	1.13299	1.2232	1.30033	1.28071	1.83554	4.3233	2.26162	3.22411	5.69993	2.88881	2.33568	2.11277	2.07309	1.59856	1.77814	1.54183	2.63647	2.96147	1.87223	3.15812	2.13676	3.54911	0.727931	2.38778	0.69077	0.659559	0.524342	2.18366	1.20584	1.10979	1.32312	5.92069	5.1757	3.63369	2.19956	4.582	3.30128	3.77309	5.66377	4.3793	1.87594	4.38968	5.2435	1.91883	7.81978	3.47576	2.80971
CODING	KNOWN	FULL	chr11	MSANTD4	ENST00000617528.1	minor	1.081	0.053	-	1.35486	1.30861	1.89719	0.729612	0.408364	0.460129	1.58392	0.602667	0.701208	0.823732	0.60601	1.54884	1.95167	0.520226	1.89295	0.650476	0.430369	0.537797	1.74486	1.15621	1.69948	0.667201	1.08361	2.30527	3.14664	0.332562	1.72314	0	2.11109	1.00481	0.961751	1.95025	1.09752	0.983732	0.592713	0.840999	1.21683	0.846135	0.668654	0.315812	1.06838	0.845025	0.242644	0.835724	0.863463	0	0.174781	1.09183	0.723502	1.66468	1.1908	0.816647	1.15016	1.21123	2.45833	0.848518	0	2.5154	1.88792	0.265412	1.07197	1.33599	1.67792	0.73801	1.95495	0.827561	0.510856
CODING	KNOWN	FULL	chr11	KMT5B	XM_011545093.2	major	1.019	0.533	-	1.35486	2.61723	0.632397	0.547209	0.408364	1.38039	1.18794	0.602667	1.75302	0.411866	1.21202	0.688374	0.887122	0.346817	2.5813	1.51778	0.717281	0.896329	0.872431	0.64234	1.98272	1.668	1.51705	1.53685	2.09776	0.665123	0.646176	0.67169	1.37221	0.753604	1.23654	2.11277	1.09752	0.3689	0	1.2615	0.507013	1.2692	0.534923	0.947436	1.06838	0.169005	0.727931	0.119389	0.345385	1.97868	1.22346	0.779879	0.241167	2.49702	0.396935	0.816647	0.575078	1.21123	1.16447	0.509111	0.990383	1.39744	0.825967	0.398118	1.87594	0.763423	1.88766	1.03321	1.36846	0	0.383142
CODING	KNOWN	FULL	chr11	IFITM3	ENST00000602735.2	minor	2.922	0.055	-	1.35486	0.218102	0.632397	0.547209	0	1.38039	0.395979	0.602667	0	0.137289	2.18163	3.09768	1.4194	0.346817	1.03252	1.30095	0.573825	2.15119	0.654323	0.513872	24.3592	7.11682	2.38394	1.28071	9.96436	5.32099	2.15392	0.67169	9.28878	0	0.137393	1.95025	3.78033	2.33636	0.592713	1.2615	10.4445	2.25636	0	3.31602	7.90603	6.42219	0.485287	1.55206	3.45385	0.659559	0.699122	10.2944	8.19969	5.82638	0.529246	15.3121	0.690094	0.605615	2.07017	1.18793	3.30128	1.95642	0	1.85789	1.87594	1.7177	6.50194	3.24724	1.95495	0.331024	0
CODING	KNOWN	FULL	chr11	GAS2	XM_017017529.1	minor	0.764	0.037	-	1.35486	1.96292	0.316199	0.912015	0.408364	0.230064	1.8479	0.301333	0	0.686443	3.39365	0.516281	0.177424	1.21386	0.688346	0.433651	0.573825	1.07559	1.30865	1.41315	2.83246	1.0008	0.866886	0.768424	1.04888	1.33025	0.753872	0.134338	0.211109	0.125601	0.412179	0	0	0.491866	0.740891	0	1.21683	0.846135	0	0.157906	0.213676	0	0	0.477557	0.69077	0.439706	0	0	0.482335	0.277447	0.264623	0.408323	0.575078	2.42246	1.55263	1.18793	1.65064	0.139744	0.943962	1.32706	2.00994	0.381712	1.25844	0.590408	1.75945	0	0.383142
CODING	KNOWN	FULL	chr11	FOXRED1	XM_011542895.2	minor	1.253	0.091	-	1.35486	0.654306	0	0	0.204182	0.460129	1.31993	0.803556	1.05181	0.686443	0.242404	0.688374	1.77424	1.73409	1.03252	0.216825	1.57802	0.896329	1.09054	1.15621	1.41623	0.667201	1.73377	1.28071	1.57332	1.66281	1.93853	0.940366	1.1611	1.63281	0.961751	1.46269	1.70725	0.983732	0.592713	0.280333	0.507013	0.846135	1.06985	1.42115	0.854706	0.67602	0	0.596946	0	0.219853	0	0.467927	0.482335	0.554893	0.264623	1.63329	3.79551	0	2.07017	2.71526	1.32051	3.21412	2.12391	3.98118	3.2159	4.19883	2.93636	1.47602	2.34593	1.3241	2.68199
CODING	KNOWN	FULL	chr11	FBXO3	XM_017017533.1	minor	0.647	0.014	-	1.35486	0.872409	1.26479	0	0.408364	0	1.05594	0.904	1.22711	0.686443	0.848413	0.688374	0.709698	0.173409	1.03252	0.216825	0.430369	1.79266	0.436216	0.256936	0.283246	0.778402	0	1.79299	0.78666	0.997685	0.753872	0.67169	1.26665	0.376802	1.09914	0.812604	1.21946	0.491866	2.37085	1.2615	1.01403	0.987158	0.668654	0.78953	0.641029	0	0.242644	0.358168	0	0	0.174781	0.935854	0.241167	0.83234	0.132312	0.204162	0.345047	0.605615	0.646928	0.339407	0.660256	0.419233	0.707972	0.398118	0.267991	0.381712	0.41948	0	0.586484	0.662049	0.383142
CODING	KNOWN	FULL:PARTIAL	chr11	FAM86C1	ENST00000510443.5	minor	1.031	0.332	-	1.8968	1.30861	1.58099	0.182403	0.204182	1.84051	0.263986	0.602667	0.701208	0.549155	0.848413	0.516281	1.24197	1.73409	0.516259	0.650476	0.286912	1.61339	1.09054	0.513872	0.849739	1.0008	1.51705	1.02457	1.04888	1.33025	1.83083	0.403014	0.422217	2.13521	0.412179	0.812604	0.97557	0.614833	0.889069	0.280333	1.21683	0.282045	0.401193	0.315812	1.92309	0.169005	0	0.835724	0.69077	0	0.524342	1.24781	0	0	0.79387	2.44994	1.03514	3.02807	1.42324	2.71526	1.15545	1.81667	1.65193	1.45977	0.803974	2.29027	0.83896	1.03321	2.93242	0.662049	1.66028
CODING	KNOWN	FULL	chr11	FAM111A	NM_001312910.1	minor	1.467	0.042	-	1.35486	1.74482	1.58099	1.64163	3.06273	1.15032	0.527972	0.200889	1.05181	0.823732	0.484808	1.89303	2.30652	0.693634	0.516259	0.433651	1.29111	0.717063	1.96297	0.64234	2.26597	3.78081	2.60066	0.512283	2.09776	0.997685	1.93853	0.67169	1.37221	0.879204	1.37393	0.325042	0.97557	0.491866	1.18543	1.12133	2.02805	1.97432	0.802385	1.73697	1.70941	1.35204	1.45586	2.26839	2.76308	2.19853	1.04868	1.55976	2.17051	1.10979	1.05849	0.816647	1.26517	1.81684	0.646928	1.86674	1.15545	0.978209	2.35991	0.796237	1.74194	1.90856	1.46818	3.09964	2.93242	2.48268	1.02171
CODING	KNOWN	FULL	chr11	FAM111A	NM_001142520.2	minor	1.331	0.038	-	1.35486	0.218102	0.316199	0.182403	2.45018	1.84051	0.527972	0.401778	1.40242	0.549155	0.727212	1.20465	2.12909	0.520226	0.688346	0.650476	0.430369	1.25486	0.654323	1.67008	1.13299	2.33521	0.866886	0.512283	3.40886	1.99537	1.50774	2.01507	0.633326	1.50721	0.686965	0.650084	0.853624	0.122967	2.07449	1.2615	1.52104	0.987158	0.133731	0.473718	3.6325	2.87309	0.485287	2.98473	2.76308	1.97868	1.57303	0.779879	0.96467	0.554893	0.926181	0.408323	2.87539	1.81684	1.29386	1.18793	1.65064	0.558977	2.83189	0.66353	1.74194	1.7177	1.0487	2.21403	2.93242	1.98615	0.893998
CODING	KNOWN	FULL	chr11	EMSY	NM_001300943.1	minor	0.647	0.069	-	1.35486	1.96292	0.632397	0.364806	0.612546	0.690193	0.131993	0.502222	1.05181	0.411866	1.09082	0.688374	0.354849	0.346817	0.172086	0.650476	0.430369	0.179266	1.09054	0.385404	0.566493	1.2232	0.433443	0.256141	1.04888	0.665123	1.72314	0.403014	0.844435	0.753604	0.549572	0.487563	0.487785	0.245933	1.03725	0.840999	0.81122	0.846135	0.401193	0.157906	0	0.67602	0.485287	0.716335	2.4177	0.439706	0.524342	1.40378	0.482335	0	0.529246	0.612485	1.4952	0.605615	0.388157	0.509111	0.495192	0.279488	0.353986	0.530824	0	0.763423	0.20974	0.73801	0.586484	0.331024	0.893998
CODING	KNOWN	FULL	chr11	EIF1AD	NM_032325.3	minor	1.388	0.031	-	1.35486	0.654306	2.21339	1.27682	2.85855	0.460129	1.45192	1.30578	1.57772	2.05933	0.969615	2.5814	0.887122	1.21386	0.688346	0.433651	1.00419	0.896329	0.872431	1.67008	0.283246	1.4456	1.95049	1.53685	2.09776	1.66281	1.40005	2.55242	0.949989	2.63761	1.78611	0.975125	1.09752	1.22967	2.07449	1.2615	1.41964	2.11534	1.20358	2.21068	1.28206	0.845025	0.970574	1.55206	2.4177	0	0.873903	2.18366	2.41167	2.49702	1.85236	0.612485	2.1853	1.21123	0.388157	1.01822	0.495192	0.978209	0.589976	1.85789	0.93797	0.572567	1.88766	1.47602	1.95495	0.827561	0.766284
CODING	KNOWN	FULL	chr11	DPP3	NM_005700.4	minor	3.336	0.188	-	1.35486	1.09051	0	0	0.408364	1.84051	0.395979	0.703111	0.350604	0.274577	1.21202	1.20465	2.12909	0.346817	1.89295	0.650476	1.14765	2.86825	2.18108	2.05549	1.13299	1.0008	1.08361	0.768424	0.78666	6.65123	5.16941	4.83617	5.27772	4.39602	4.80876	4.38806	5.36563	0.860766	0.740891	0.420499	0.40561	0.846135	0.534923	3.31602	2.13676	3.54911	2.18379	0.238778	0	0	0.174781	0.623903	0.241167	0.83234	0.396935	8.98312	8.8562	1.81684	2.32894	12.049	9.57371	6.28849	9.79361	8.7586	8.70972	10.8788	14.2623	5.90408	12.7071	5.29639	12.0051
CODING	KNOWN	FULL	chr11	DDIAS	ENST00000524921.5	minor	1.919	0.127	-	1.35486	1.52671	0.632397	1.64163	1.63346	1.15032	0.791958	0.703111	4.20725	3.43222	3.15125	2.06512	0.532273	5.72248	0.860432	0.867302	0.860737	1.25486	0.436216	2.56936	0.849739	2.78001	4.11771	2.04913	0.52444	0.332562	3.33858	1.0747	0.211109	2.88881	1.23654	1.30017	1.34141	0.737799	2.37085	5.32633	3.75189	4.65374	1.20358	0.78953	0.641029	1.01403	0.727931	2.14901	3.28116	2.41838	1.74781	3.58744	0.96467	3.6068	1.72005	3.67491	5.29072	0.605615	0	4.07289	2.14583	0.279488	2.12391	1.59247	0.93797	1.14513	2.30714	1.03321	1.75945	0.662049	2.80971
CODING	KNOWN	FULL:PARTIAL	chr11	DCUN1D5	NM_032299.3	minor	2.466	0.162	-	2.16777	2.39912	3.16199	1.64163	1.42927	1.61045	1.97989	3.01333	2.10362	2.05933	1.45442	1.54884	2.30652	2.94795	2.92547	1.7346	1.72147	2.15119	2.61729	2.31242	1.98272	1.4456	1.95049	3.32984	1.83554	3.99074	2.47701	2.14941	3.48329	1.88401	2.19829	2.43781	1.82919	0.614833	2.07449	1.12133	1.92665	2.67943	3.20954	2.5265	3.20515	1.52105	1.69851	2.14901	2.07231	1.97868	2.44693	2.02768	0.96467	0.83234	1.45543	2.85826	5.29072	0.605615	3.49341	6.10933	4.1266	4.05258	4.01184	3.58306	1.74194	3.62626	4.1948	2.36163	3.7144	2.48268	4.21456
CODING	KNOWN	FULL	chr11	CYB5R2	XM_017017922.1	minor	1.49	0.074	-	1.35486	1.52671	0.316199	2.00643	1.02091	0.920257	0.395979	0.602667	3.50604	1.51018	0.848413	7.22793	0.532273	0.693634	0.344173	1.08413	0.286912	1.43413	2.61729	1.02774	0.283246	0.889602	2.60066	1.28071	2.09776	0.665123	0.215392	2.01507	4.11662	1.25601	1.51132	2.27529	1.70725	3.56603	2.66721	1.54183	0.202805	0.141023	5.48297	2.6844	1.49574	3.3801	1.69851	1.91023	1.89962	4.83676	1.04868	2.02768	0.482335	3.6068	1.1908	0	1.26517	1.21123	0.646928	0.509111	0.165064	0.419233	1.06196	0.398118	1.47395	0.381712	0	0.590408	0.195495	1.3241	0.127714
CODING	KNOWN	FULL	chr11	CHID1	ENST00000323578.12	minor	1.672	0.292	-	1.35486	0.436204	0.316199	2.00643	1.22509	2.07058	1.18794	1.30578	1.05181	0.96102	0.848413	1.20465	1.06455	1.04045	1.54878	0.867302	1.43456	1.61339	1.30865	0.770808	1.13299	1.7792	1.73377	2.81756	1.57332	0.997685	1.29235	2.41808	1.68887	2.00961	1.9235	3.57546	1.82919	1.8445	0.444534	0.840999	1.31823	1.41023	1.33731	1.10534	3.20515	1.18304	4.85287	1.0745	1.38154	0.439706	0.524342	1.24781	1.68817	0.83234	1.05849	3.26659	1.4952	0	2.97587	2.71526	1.8157	1.39744	2.24191	2.78683	1.33996	2.29027	4.82402	2.65683	4.69187	1.65512	1.66028
CODING	KNOWN	FULL	chr11	CHEK1	ENST00000524737.5	minor	1.099	0.033	-	1.35486	0.654306	0.316199	0.729612	1.83764	0.920257	0.659965	0.200889	0.87651	0.686443	1.69683	1.54884	0	1.38727	0.344173	0.650476	1.29111	0.537797	1.09054	1.41315	1.13299	1.4456	1.30033	1.79299	0.52444	1.33025	2.6924	1.20904	0.422217	1.63281	0.686965	0.487563	0.487785	0.614833	2.81538	1.12133	2.02805	0.987158	0	0.631624	0.427353	0.507015	0.242644	1.55206	1.38154	1.31912	0.174781	0.935854	1.447	1.38723	1.72005	1.02081	1.4952	3.63369	0.776314	2.03644	0.825319	0.698721	1.06196	1.59247	1.20596	1.33599	1.0487	0.442806	2.15044	0.496537	1.14943
CODING	KNOWN	FULL	chr11	CAT	NM_001752.3	minor	2.277	0.022	-	1.35486	1.74482	1.89719	0.547209	1.22509	0.460129	2.77185	1.50667	1.22711	1.92204	2.30284	3.78606	3.37107	3.64158	1.89295	2.60191	2.43875	2.15119	2.61729	3.2117	0	2.0016	2.81738	2.56141	2.6222	3.32562	3.23088	3.35845	1.26665	4.52162	4.25918	2.27529	0.97557	2.45933	1.77814	2.80333	2.53506	1.55125	2.00596	1.57906	2.77779	2.02806	1.45586	1.31328	1.03616	0.659559	0.699122	2.80756	1.68817	1.38723	1.72005	1.42913	2.1853	1.21123	1.94079	2.37585	3.30128	1.39744	3.53986	1.45977	1.74194	1.7177	4.61428	4.72326	4.30088	5.13088	3.32056
CODING	KNOWN	FULL	chr11	AKIP1	ENST00000299576.9	major	3.236	0.263	-	1.35486	2.61723	3.79438	1.64163	1.63346	3.2209	2.63986	3.11378	3.68134	2.19662	2.90885	4.30234	2.30652	2.0809	3.09756	2.16825	1.00419	2.86825	3.48972	2.05549	3.6822	2.66881	2.81738	2.56141	3.40886	4.98842	2.26162	3.49279	7.07214	3.64242	3.16004	6.17579	3.65839	5.90239	2.22267	3.22383	4.56311	2.39738	6.15162	2.84231	3.41882	3.04209	3.8823	1.91023	1.38154	1.97868	3.32083	2.80756	1.447	1.94213	2.2493	2.85826	2.76037	1.81684	3.6228	7.12755	3.96153	4.05258	3.06788	4.91013	3.2159	4.19883	2.72662	3.39484	4.88736	3.64127	4.08685
CODING	KNOWN	FULL	chr11	AAMDC	XM_011544969.2	minor	1.881	0.044	-	1.35486	1.96292	1.58099	1.27682	4.28782	1.61045	1.8479	1.60711	1.92832	1.51018	2.06043	2.23722	3.72591	1.38727	2.5813	3.46921	1.00419	4.48164	1.74486	2.44089	2.26597	0.889602	1.51705	1.79299	1.3111	1.66281	3.12318	1.34338	0.422217	2.00961	2.33568	0.487563	2.31698	1.22967	1.48178	1.82216	1.82525	0.846135	1.20358	1.10534	2.77779	1.52105	1.69851	1.55206	1.38154	1.09926	1.04868	2.33964	1.92934	1.66468	3.04317	1.83746	1.38019	1.21123	1.03509	3.05467	1.32051	2.79488	2.35991	1.99059	2.81391	1.90856	1.67792	2.65683	1.56396	1.48961	1.788
CODING	KNOWN	FULL	chr10	TIMM23B	ENST00000478381.5	minor	1.008	0.097	-	1.35486	1.30861	0	0.182403	0.204182	0.460129	1.05594	0.401778	0.525906	1.2356	0.484808	0.860468	0.532273	1.38727	0.172086	1.51778	0.860737	0.537797	0.218108	0.385404	1.69948	0.667201	0.216721	1.02457	1.57332	1.33025	1.07696	2.01507	0.844435	0.376802	1.78611	0.487563	1.21946	0.737799	1.48178	1.2615	0.507013	1.2692	0.668654	1.10534	1.70941	1.69005	0.727931	1.0745	0.863463	0.439706	0.524342	0.311951	0.723502	0.277447	0.79387	1.02081	2.30031	0	1.42324	2.37585	0.660256	1.53719	1.65193	0.530824	2.00994	1.14513	2.30714	0.590408	2.73692	0.662049	2.42657
CODING	KNOWN	FULL:PARTIAL	chr10	SUV39H2	XM_006717503.3	minor	1.703	0.052	-	1.35486	0.872409	0.948596	2.18884	2.65437	1.15032	1.18794	1.60711	3.15544	1.2356	1.45442	1.03256	1.06455	2.0809	2.40921	0.433651	1.43456	1.07559	1.30865	1.79855	1.13299	1.668	1.30033	2.04913	2.35998	1.99537	2.04622	2.41808	0.949989	1.38161	2.0609	0.162521	1.70725	1.59856	2.37085	2.80333	2.63647	1.2692	1.87223	0.78953	2.56412	1.01403	0.485287	1.19389	2.245	0.659559	0.349561	2.33964	1.20584	1.94213	1.05849	1.63329	3.79551	2.42246	1.16447	1.86674	1.98077	1.11795	2.94988	1.59247	1.74194	2.48113	2.51688	2.36163	1.56396	1.48961	3.32056
CODING	KNOWN	FULL	chr10	STAM	NM_001324287.1	minor	1.265	0.04	-	1.35486	1.96292	0.632397	0.547209	3.06273	1.15032	1.31993	0.703111	1.57772	1.37289	1.21202	3.61396	0.709698	0.867043	1.20461	1.7346	2.2953	1.61339	0.436216	0.385404	0.283246	1.0008	1.08361	1.28071	2.6222	1.66281	2.8001	0.806028	0.844435	1.25601	1.64872	0.650084	1.21946	0.737799	0.592713	1.682	1.52104	0.846135	0.401193	1.89487	1.06838	2.19707	2.66908	0.955113	1.38154	0.879412	0.873903	0.623903	1.92934	1.38723	0.926181	1.22497	1.4952	0	0.646928	0.678815	0.660256	0.558977	1.76993	1.19435	1.33996	0.572567	1.46818	1.03321	1.95495	0.662049	2.04342
CODING	KNOWN	FULL	chr10	SGMS1	XM_005269675.1	minor	0.929	0.063	-	1.35486	1.30861	0.632397	1.09442	1.02091	0.690193	0.659965	1.00444	0.87651	1.09831	1.21202	1.89303	0.709698	1.38727	1.54878	1.30095	0.717281	1.25486	0.218108	0.64234	0.283246	1.2232	1.08361	0.512283	2.35998	1.66281	0.861568	0.537352	0.527772	0.753604	0.824358	0.812604	0.853624	0.122967	0.592713	0.840999	1.62244	1.2692	0.267462	1.42115	0.427353	0.33801	0.242644	0.716335	0.863463	1.97868	0	0.467927	0.723502	0.277447	0.529246	0.612485	1.61022	1.81684	0.9057	0.509111	1.65064	0.978209	0.471981	0.796237	0.803974	0.763423	1.0487	1.18082	1.75945	0.662049	1.02171
CODING	KNOWN	FULL	chr10	SFXN2	NM_178858.4	minor	2.131	0.232	-	1.35486	1.52671	1.89719	0.182403	3.67528	1.38039	1.8479	3.21422	0.525906	3.84408	5.21168	1.54884	1.06455	3.9884	0.688346	0.650476	1.57802	2.33046	1.96297	4.75331	3.39896	0.889602	5.63476	4.3544	1.57332	0.332562	4.30784	2.8211	0.527772	3.76802	3.84701	0.325042	2.19503	0.737799	2.66721	1.82216	0.608415	3.24352	1.87223	0	2.35044	0	0.242644	3.3429	0	1.53897	1.92259	2.80756	2.65284	1.10979	3.04317	2.6541	4.02555	4.84492	0.258771	2.88496	1.65064	0.838465	3.53986	3.71577	2.27793	2.09941	0.83896	2.50923	1.17297	0.496537	1.788
CODING	KNOWN	FULL	chr10	PTER	NM_030664.4	minor	6.259	0.188	-	1.35486	5.23445	7.27257	3.46566	8.16728	11.7333	4.09178	8.03556	3.15544	1.92204	5.93889	8.60468	5.14531	1.21386	3.7859	11.0581	4.44714	6.99137	9.59674	5.78106	5.38168	8.78482	13.4367	3.58598	13.3732	2.66049	10.1234	1.20904	4.64439	1.88401	7.14444	9.75125	7.31677	5.53349	3.25992	3.64433	5.57714	3.52556	1.33731	5.52671	3.84618	4.90115	7.03666	5.85007	11.0523	8.79412	12.0599	2.18366	1.68817	7.21361	5.6894	2.04162	8.62617	6.05615	23.0306	5.60022	2.47596	7.68593	9.9116	4.64471	5.22583	8.01594	2.72662	3.98525	5.66934	6.28946	12.3883
CODING	KNOWN	FULL	chr10	PRPF18	XM_011519754.2	minor	2.199	0.039	-	1.35486	3.92584	1.58099	2.00643	3.26691	6.21174	0.923951	1.30578	1.40242	1.78475	0.969615	2.7535	3.90334	2.60113	1.03252	2.60191	2.15184	1.61339	1.52675	1.54162	0.566493	2.224	1.08361	5.37897	1.04888	1.99537	3.98475	1.0747	10.1332	2.00961	0.686965	0.487563	2.68282	2.5823	3.25992	1.96233	1.92665	5.49988	1.87223	3.63184	2.35044	0.67602	0.970574	1.67145	2.07231	1.97868	1.22346	1.87171	6.75269	1.94213	2.11699	0.408323	2.87539	0.605615	1.29386	4.24259	2.31089	0.558977	1.41594	2.1233	0.669979	1.52685	1.67792	0.590408	2.54143	0.662049	1.66028
CODING	KNOWN	FULL	chr10	OAT	ENST00000539214.5	minor	1.164	0.042	-	1.35486	0.872409	0	0.729612	0.612546	1.15032	2.90385	0.904	1.75302	1.2356	0.848413	1.72094	1.59682	1.56068	0.516259	0.650476	0.286912	1.25486	0.872431	0.513872	2.26597	1.3344	0.866886	2.04913	1.04888	1.33025	1.29235	0.940366	1.1611	1.50721	0.961751	1.95025	0.731677	0.983732	0.444534	0.140166	0.304208	0.56409	0.267462	0.315812	1.28206	0.845025	4.36758	0.238778	0.345385	0.219853	1.57303	0.779879	0.96467	0.554893	1.1908	0.408323	2.53034	0.605615	2.58771	1.52733	0.825319	4.33207	2.12391	1.32706	1.87594	0.572567	1.67792	0.442806	1.75945	0.331024	0.893998
CODING	KNOWN	FULL	chr10	NT5C2	XM_005269640.4	minor	0.969	0.023	-	1.35486	0.654306	0.632397	0.547209	0.408364	0.690193	0.923951	1.00444	0.350604	0.274577	0.727212	0.344187	0.532273	1.21386	1.54878	1.95143	0.860737	0.896329	2.18108	0.128468	1.98272	1.3344	1.30033	0.512283	2.35998	1.66281	0.53848	0.67169	2.3222	1.13041	0.824358	1.30017	1.21946	0.3689	1.03725	0.420499	0.81122	1.2692	1.06985	0.631624	0.854706	1.85906	1.45586	0.716335	0.863463	0.659559	0.174781	0.935854	0.241167	0.277447	0.264623	0.816647	1.38019	0.605615	1.68201	0.848518	2.14583	1.67693	0.235991	0.66353	1.33996	0.954279	1.0487	1.03321	1.17297	0.496537	0.510856
CODING	KNOWN	FULL:PARTIAL	chr10	METTL10	NM_212554.3	minor	1.793	0.176	-	1.62583	1.09051	2.21339	0.547209	0.408364	2.30064	3.29982	2.00889	0.525906	1.2356	1.33322	1.20465	1.77424	1.56068	1.54878	1.51778	0.573825	2.15119	2.18108	2.05549	1.98272	2.1128	1.95049	0.768424	1.04888	1.99537	2.36931	1.47772	3.16663	2.38641	2.0609	3.0879	3.78033	1.22967	2.51903	1.96233	2.23086	2.53841	2.80835	1.57906	2.77779	1.35204	1.69851	1.91023	1.55423	1.75882	1.22346	1.24781	1.447	0.83234	0.661558	2.04162	1.72523	1.21123	2.19956	2.20615	2.80609	1.81667	1.53394	1.19435	2.67991	1.52685	2.30714	0.590408	1.56396	2.15166	1.91571
CODING	KNOWN	FULL:PARTIAL	chr10	KIN	XM_017015946.1	minor	2.371	0.058	-	2.43874	2.61723	3.47818	1.45922	1.83764	4.37122	3.43182	3.11378	2.62953	3.43222	1.21202	0.860468	1.4194	2.77454	2.06504	3.03556	1.57802	1.61339	3.48972	2.05549	2.26597	1.5568	1.08361	2.04913	4.19552	2.32793	2.47701	2.01507	1.79442	1.88401	1.51132	2.27529	2.80476	1.59856	3.11174	2.1025	2.43366	2.53841	2.13969	3.00021	1.92309	2.70408	2.42644	1.91023	2.4177	2.63824	3.14605	4.05537	2.41167	3.6068	2.77854	0.612485	2.1853	1.81684	2.84648	2.20615	1.65064	3.49361	2.24191	3.05224	1.60795	1.52685	2.51688	2.80444	1.17297	2.97922	2.04342
CODING	KNOWN	FULL	chr10	FAM107B	NM_001282697.1	minor	0.906	0.104	-	1.35486	1.09051	1.58099	1.27682	0.408364	0.460129	0.659965	0.803556	0.175302	1.2356	1.09082	1.20465	1.24197	1.04045	1.03252	1.51778	1.72147	0.896329	1.30865	0.770808	0.566493	0.667201	1.73377	0	0.26222	0.997685	0.861568	0.134338	0.633326	0.502403	1.64872	0.975125	1.46335	0.3689	0.592713	0.840999	1.41964	1.55125	0.668654	0	0.641029	0.845025	1.21322	0.835724	0.345385	0.659559	1.92259	0.779879	0.723502	0.554893	0.529246	1.02081	1.95527	0	1.55263	0.848518	0.495192	0.558977	0.825967	0.928943	0.535983	1.33599	0.20974	1.03321	1.95495	0.496537	1.14943
CODING	KNOWN	FULL	chr10	DDX50	XM_005270148.2	minor	2.477	0.036	-	1.35486	1.52671	2.21339	2.00643	1.63346	3.2209	2.50787	3.91733	3.15544	2.4712	1.93923	0.688374	3.19364	1.73409	1.37669	2.81873	1.29111	2.33046	3.48972	1.41315	3.6822	1.4456	2.16721	1.79299	2.35998	1.66281	3.76936	3.76146	3.79996	3.76802	4.12179	2.27529	6.5851	1.1067	1.3336	1.40166	1.92665	1.69227	2.00596	4.26346	4.70088	2.02806	2.91172	1.19389	0.345385	1.97868	1.92259	2.02768	2.17051	2.77447	0.661558	1.63329	2.41533	1.21123	5.4342	2.37585	3.96153	2.37565	3.30387	1.72518	1.60795	2.09941	3.1461	3.09964	3.90989	3.80678	1.91571
CODING	KNOWN	FULL	chr10	CWF19L1	NM_001303404.1	minor	1.925	0.052	-	1.35486	2.61723	2.21339	2.55364	2.04182	1.15032	2.63986	2.31022	2.27893	1.78475	3.27245	1.03256	1.06455	2.25431	1.54878	0.650476	1.43456	1.43413	0.654323	1.28468	1.69948	0.889602	2.81738	2.81756	2.88442	1.66281	1.93853	1.61206	1.47776	1.75841	1.64872	0.975125	2.56087	2.33636	1.92632	2.38283	1.41964	0.846135	1.7385	1.57906	1.92309	3.54911	2.91172	1.31328	4.31732	1.97868	1.92259	1.40378	3.37634	2.49702	1.58774	1.42913	1.95527	1.21123	0.776314	1.18793	1.15545	2.5154	2.4779	2.52142	1.20596	2.86284	1.46818	2.80444	2.54143	1.48961	2.04342
CODING	KNOWN	FULL	chr10	CREM	XM_017015737.1	minor	0.964	0.018	-	1.35486	1.09051	0	1.27682	0.408364	0.460129	1.31993	1.20533	1.92832	0.686443	0.969615	2.23722	0.887122	1.21386	0.516259	0.433651	0.573825	0.537797	1.09054	1.28468	0.566493	0.667201	1.51705	0.512283	1.04888	0.997685	0.753872	0.268676	0.211109	1.63281	1.09914	1.78773	1.21946	0.983732	0.296356	1.682	1.21683	0.56409	0.534923	0.947436	0.854706	0.507015	0.485287	1.0745	1.38154	0.659559	0.349561	1.09183	1.20584	1.10979	0.529246	0.816647	0.460062	3.02807	1.68201	1.18793	0.165064	1.11795	0.943962	1.99059	0.93797	0.572567	0.62922	0.590408	0.977473	0.993073	1.27714
CODING	KNOWN	FULL	chr10	CREM	NM_182723.1	minor	1.412	0.026	-	1.35486	1.52671	1.89719	1.45922	1.02091	0.920257	1.45192	0.602667	1.75302	0.823732	0.727212	3.09768	2.48394	1.04045	0.516259	0.867302	1.14765	1.07559	0.654323	2.05549	0.849739	2.224	1.95049	0.768424	2.09776	0.997685	2.04622	1.47772	1.58332	0.879204	2.0609	1.13765	1.70725	0.737799	1.77814	0.700832	1.01403	0.56409	2.27342	2.05278	2.35044	2.36607	2.91172	0.716335	3.45385	0.219853	3.14605	1.55976	1.68817	1.66468	0.661558	0.204162	1.03514	2.42246	0.517543	0.678815	1.48558	0	1.65193	1.45977	0.669979	2.09941	1.88766	0.442806	1.36846	1.65512	0.893998
CODING	KNOWN	FULL	chr10	CASP7	NM_001267056.1	minor	1.961	0.053	-	1.35486	1.96292	1.26479	0.547209	2.246	3.2209	0.395979	0.703111	1.05181	1.51018	3.27245	3.26978	1.24197	4.33521	0.172086	1.51778	1.29111	1.25486	0.436216	1.54162	0.849739	0.556001	1.51705	3.84212	0.52444	1.66281	1.93853	2.28375	2.3222	4.01922	3.16004	1.30017	2.68282	0.737799	1.77814	4.20499	3.54909	3.1025	0.133731	1.42115	1.06838	1.35204	0.242644	2.02962	1.72693	0.659559	1.04868	2.18366	1.68817	4.71659	0.661558	4.08323	3.6805	0.605615	0.517543	4.24259	1.48558	0.698721	3.77585	2.91953	0.669979	2.67198	4.40454	2.65683	4.10539	0.496537	2.80971
CODING	KNOWN	FULL	chr10	ASCC1	XM_017016300.1	minor	0.746	0.015	-	1.35486	0.654306	1.58099	0.729612	0.816728	0	1.31993	0.401778	0.175302	1.37289	0.969615	2.23722	1.06455	0.346817	0.516259	1.7346	0.143456	1.79266	1.09054	0.64234	0.566493	0.333601	0.866886	0.256141	0.78666	0.332562	0.53848	0.268676	0.844435	0.502403	0.824358	0.812604	0.609731	1.96746	0.444534	0.420499	1.11543	0.282045	0.534923	0.631624	0	0.845025	0.727931	0.716335	1.03616	0.659559	0.699122	0.311951	0.241167	0.554893	0.79387	0	0.460062	0.605615	1.16447	1.01822	0.330128	1.2577	0.235991	0.132706	0.803974	1.33599	1.0487	1.03321	0.586484	0.496537	1.02171
CODING	KNOWN	FULL:SINGLE:PARTIAL	chr10	ASAH2B	ENST00000647317.1	major	3.069	0.287	-	1.35486	2.61723	4.11058	4.56008	2.246	2.99084	4.88374	3.31467	2.62953	1.78475	2.78764	2.40931	3.37107	3.64158	3.26964	5.63746	3.44295	3.04752	2.8354	2.18396	3.6822	1.8904	3.90099	3.84212	6.29328	0.997685	2.90779	2.01507	6.96659	2.51201	2.61047	2.27529	3.29255	3.44306	2.66721	2.523	4.0561	3.66659	1.60477	3.63184	1.70941	1.69005	2.66908	4.77557	6.9077	1.31912	1.57303	4.21134	5.06452	3.88425	1.72005	2.24578	1.03514	1.81684	5.56358	1.18793	3.46634	6.009	1.53394	1.99059	1.87594	3.4354	2.30714	2.80444	2.73692	2.6482	1.53257
CODING	KNOWN	FULL	chr1	ZC3H11A	XM_017002961.1	minor	1.787	0.141	-	1.35486	1.30861	0.948596	0.547209	1.42927	2.30064	1.58392	1.10489	1.22711	1.92204	1.69683	0.344187	2.30652	1.73409	2.06504	0.650476	0.717281	1.43413	3.27162	1.28468	3.39896	2.44641	2.38394	2.81756	5.2444	1.99537	1.83083	1.74639	2.11109	0.879204	2.19829	1.46269	0.853624	1.4756	1.62996	1.12133	1.62244	3.1025	2.40716	1.42115	5.55559	4.22513	4.36758	1.43267	1.03616	5.05662	3.14605	1.87171	0.723502	2.21957	0.926181	0.612485	1.03514	2.42246	2.32894	0.678815	0.165064	1.2577	1.29795	0.530824	0.803974	0.954279	1.46818	0.442806	1.17297	1.48961	1.14943
CODING	KNOWN	FULL:SINGLE:PARTIAL	chr1	XCL2	ENST00000367819.2	major	3.479	0.963	-	1.35486	5.01635	16.4423	1.64163	0.204182	0.460129	12.5393	3.21422	0.175302	0.686443	2.06043	11.1861	5.50016	1.04045	1.03252	3.46921	2.72567	3.22678	3.70783	1.67008	1.98272	0.333601	2.60066	2.56141	12.5866	0	0.430784	0	25.4386	0.125601	3.02265	0.325042	6.3412	1.35263	1.77814	3.22383	7.808	6.9101	0.133731	1.42115	2.77779	3.04209	0.970574	11.5808	30.5666	0.439706	0	1.24781	6.75269	0.554893	1.05849	1.22497	0	1.21123	0.646928	1.35763	2.14583	2.37565	1.29795	0.265412	1.07197	2.29027	2.30714	1.91883	0	0	0.255428
CODING	KNOWN	FULL:PARTIAL	chr1	TSEN15	ENST00000643231.1	minor	2.734	0.139	-	2.16777	3.92584	3.79438	1.64163	1.02091	4.14116	2.90385	1.40622	4.20725	2.19662	2.06043	2.06512	2.66137	1.21386	3.61382	2.16825	3.87332	2.33046	2.61729	3.85404	2.54922	1.112	0.866886	1.28071	0.78666	2.32793	2.8001	2.68676	2.95552	2.63761	2.88525	4.87563	2.07309	2.45933	1.3336	2.38283	3.65049	2.11534	1.7385	2.05278	2.35044	1.18304	3.39701	3.3429	1.55423	0.439706	0.699122	1.71573	2.41167	1.94213	1.58774	6.73734	4.14056	2.42246	2.7171	8.31548	4.1266	4.61156	2.12391	4.24659	5.62782	4.77139	2.72662	2.65683	3.32341	1.48961	3.06513
CODING	KNOWN	FULL	chr1	TOE1	ENST00000372090.5	minor	1.042	0.047	-	1.35486	1.30861	0.316199	0.182403	0.612546	0.920257	0.263986	0.703111	1.22711	0.411866	2.42404	0.688374	0.709698	1.73409	0.516259	1.51778	1.00419	1.61339	0.654323	2.18396	0.566493	2.1128	1.30033	2.04913	1.57332	0.997685	2.15392	1.61206	0.422217	1.75841	0.824358	0.487563	0.97557	0.491866	0.444534	0.700832	2.63647	1.41023	0.668654	0.315812	0.641029	1.01403	0.242644	0.716335	0.863463	0.439706	0.524342	0.779879	0.482335	0.83234	0.264623	0.612485	0.805109	1.21123	0.517543	2.20615	0.990383	0.419233	1.53394	2.256	1.20596	0.381712	1.88766	1.18082	1.56396	0.827561	1.53257
CODING	KNOWN	FULL	chr1	TARS2	XM_006711555.1	minor	0.909	0.027	-	1.35486	0.218102	0.316199	0.182403	0	0.920257	0.395979	0.200889	1.05181	0.137289	0	0.516281	0.887122	1.04045	0.344173	0	0.860737	1.61339	1.74486	0.513872	0	0.556001	0.433443	0.256141	0.52444	0.997685	1.61544	1.61206	1.79442	0.753604	1.09914	0.975125	2.56087	1.8445	0.148178	0	0.101403	0.846135	1.20358	0.78953	1.28206	1.69005	1.45586	0.835724	0.518078	0.439706	0.699122	0.467927	0.241167	0	0.264623	0.612485	1.95527	1.81684	3.10526	1.01822	0.660256	1.53719	1.53394	1.59247	1.33996	0.381712	0.62922	1.03321	1.95495	1.15859	2.29885
CODING	KNOWN	FULL	chr1	SLAMF6	NM_001184716.1	minor	1.75	0.033	-	1.35486	1.30861	1.89719	1.82403	2.04182	2.07058	2.11189	3.31467	0.701208	2.4712	1.33322	2.23722	1.06455	0.867043	2.06504	2.60191	1.57802	0.717063	2.39919	1.02774	2.54922	2.224	2.81738	2.81756	1.83554	0.332562	2.15392	0.940366	2.00553	2.26081	0.686965	1.62521	2.68282	3.07416	1.03725	1.82216	1.52104	1.41023	1.7385	4.10555	2.35044	2.19707	2.42644	2.38778	1.03616	2.41838	3.14605	0.779879	1.68817	2.49702	1.1908	0.816647	0.575078	1.81684	3.88157	0.169704	0.660256	1.81667	0.825967	0.265412	1.07197	1.7177	1.67792	0.885612	0.977473	1.82063	1.53257
CODING	KNOWN	FULL	chr1	2024-09-15	ENST00000401030.4	minor	3.795	0.014	-	1.35486	3.48963	2.84579	2.55364	1.63346	4.37122	4.48776	7.43289	4.03195	4.11866	5.45409	4.64653	3.72591	1.38727	3.44173	8.02254	4.73405	5.37797	4.58026	3.34017	6.79791	2.33521	3.46754	2.04913	8.39104	3.32562	1.93853	0.806028	3.37774	4.52162	3.84701	3.57546	5.60953	7.25502	1.48178	3.50416	2.63647	1.83329	4.01193	5.68461	3.20515	5.74617	7.52195	4.53679	4.31732	6.15588	2.79649	3.11951	2.17051	5.82638	1.58774	1.42913	3.10542	3.02807	6.3399	1.86674	3.30128	2.93463	3.65785	2.256	4.01987	2.09941	4.61428	1.62362	2.54143	5.4619	1.53257
CODING	KNOWN	FULL	chr1	RWDD3	NM_001199682.1	minor	1.942	0.047	-	1.35486	2.61723	1.26479	2.37124	2.85855	1.38039	1.45192	1.808	1.57772	2.4712	2.54524	1.72094	1.59682	1.73409	2.75338	2.38508	2.2953	1.79266	1.30865	1.41315	1.41623	1.7792	1.73377	3.0737	3.14664	4.3233	2.47701	2.14941	0.73888	1.50721	2.0609	2.76286	2.07309	1.1067	2.51903	1.12133	1.92665	2.25636	2.13969	1.10534	2.56412	1.01403	1.21322	1.43267	1.03616	1.75882	1.22346	2.65159	0.723502	2.21957	1.58774	0.816647	2.1853	3.63369	3.75218	1.35763	1.48558	2.5154	1.53394	1.06165	1.74194	1.14513	1.25844	2.65683	2.73692	1.65512	3.06513
CODING	KNOWN	FULL	chr1	RPAP2	XM_017002363.1	minor	1.054	0.033	-	1.35486	0.436204	0.632397	1.09442	0.408364	0.460129	1.31993	0.602667	0.525906	0.549155	2.54524	0.860468	0.532273	1.21386	0.688346	0.650476	0.717281	1.07559	0.872431	0.899276	1.13299	1.5568	1.95049	1.53685	2.35998	0.665123	1.18466	1.47772	0.105554	1.00481	0.961751	0.487563	0.731677	0.122967	1.48178	1.54183	1.21683	0.846135	0.267462	1.73697	1.92309	1.52105	0.242644	2.14901	1.20885	1.53897	1.04868	0.311951	0.482335	0	1.72005	0.612485	1.4952	0	1.29386	1.18793	1.98077	1.39744	1.53394	0.66353	0.535983	1.52685	1.46818	0.885612	1.75945	1.3241	1.02171
CODING	KNOWN	FULL	chr1	RPAP2	XM_005271223.2	minor	0.773	0.024	-	1.35486	1.96292	1.26479	0.912015	0.612546	1.15032	1.05594	0.803556	0.350604	0.686443	1.09082	0.860468	0.532273	0.346817	0.860432	0.433651	0.573825	0.537797	1.30865	1.28468	1.41623	0.2224	2.60066	0.768424	0.78666	0	1.07696	0.67169	0.633326	0.251201	1.23654	0.487563	0.243892	0.737799	0.889069	0.420499	0.709818	0.56409	0.267462	0	1.92309	0.33801	2.42644	0.596946	0.863463	0.879412	0.524342	0.467927	0.482335	0.554893	0.661558	0	0.575078	1.21123	0.646928	0.678815	0.825319	0.978209	1.41594	1.19435	0.401987	0.190856	0.20974	0.73801	0.586484	0.165512	0.255428
CODING	KNOWN	FULL	chr1	PPIH	XM_017000057.1	minor	0.877	0.018	-	1.35486	0.872409	0.632397	1.09442	0.408364	0.920257	1.31993	2.00889	1.75302	0.823732	0.60601	1.03256	1.06455	1.56068	1.37669	0.216825	0	0.896329	1.09054	0.128468	0.566493	0.556001	0.433443	1.53685	0.78666	0	2.15392	1.20904	0.73888	0.879204	0.686965	0.975125	1.5853	0.614833	1.03725	1.96233	1.01403	2.25636	0.401193	0.473718	1.49574	1.35204	0.242644	0.835724	1.20885	1.09926	1.57303	0.623903	0.96467	1.10979	0.661558	0	0.345047	1.81684	0.129386	0.339407	1.15545	0.139744	0.589976	0.132706	0.267991	1.14513	0.20974	0.590408	0.781978	0.662049	0.255428
CODING	KNOWN	FULL	chr1	PPCS	NM_001287510.1	minor	1.283	0.013	-	1.35486	0.654306	1.26479	1.64163	2.04182	1.15032	1.31993	1.40622	0.87651	0.686443	0.969615	1.72094	2.66137	1.04045	0.516259	1.08413	1.29111	1.43413	2.39919	0.385404	0.849739	1.112	1.51705	1.02457	1.04888	0.665123	0.53848	0.537352	2.00553	0.753604	2.0609	1.95025	2.56087	1.96746	1.18543	1.12133	0.507013	1.2692	1.47104	0.473718	1.92309	1.18304	1.94115	0.358168	0.863463	1.75882	2.27215	1.24781	1.68817	1.10979	0.132312	0.816647	1.72523	2.42246	1.8114	0.509111	1.32051	1.2577	0.589976	0.398118	1.60795	2.09941	0.62922	1.47602	1.56396	1.82063	0.893998
CODING	KNOWN	FULL	chr1	PHACTR4	XM_017002168.1	minor	0.664	0.023	-	1.35486	0.218102	0	1.09442	0.612546	0.460129	1.45192	0.502222	1.05181	0.549155	0.484808	0.516281	0.887122	1.04045	0.688346	0	1.14765	1.07559	1.09054	0.770808	1.13299	0.778402	0.650164	0.256141	2.35998	0.332562	0.753872	0	0.316663	0.753604	1.09914	1.46269	0.365839	0.3689	0.296356	0.420499	0.40561	0	0.267462	0.473718	0.213676	0.845025	1.45586	0.835724	0.518078	0.219853	0	1.24781	0.723502	0.277447	1.05849	0.408323	0.805109	0	1.16447	0.509111	0.165064	0.419233	0.117995	0	0.267991	1.14513	1.88766	0.442806	0.586484	1.15859	0.510856
CODING	KNOWN	FULL:PARTIAL	chr1	PEF1	XM_011541746.2	minor	4.035	0.196	-	2.43874	1.52671	2.52959	1.27682	3.67528	2.07058	6.86364	3.21422	2.45423	4.66781	2.90885	4.47443	3.90334	1.90749	4.99051	3.03556	3.87332	3.22678	5.45269	4.62485	5.66493	2.33521	3.25082	3.84212	3.9333	5.65355	5.3848	3.62713	5.48883	3.89362	4.39658	5.36319	4.14617	3.3201	2.22267	2.1025	3.75189	2.67943	1.7385	3.63184	3.84618	3.2111	3.63965	1.0745	1.89962	0.659559	2.09737	2.33964	3.37634	3.88425	1.72005	5.92069	4.94567	2.42246	9.83331	4.92141	3.46634	8.38465	8.37766	6.10448	7.23577	6.4891	7.55064	4.72326	8.21077	3.97229	4.46999
CODING	KNOWN	FULL	chr1	MRPL55	NM_181441.2	minor	1.69	0.126	-	1.35486	1.09051	0.316199	0.912015	1.42927	0.460129	1.05594	0.703111	0.350604	0.137289	0.363606	0.516281	0.887122	2.25431	0.688346	0.650476	1.14765	1.25486	1.30865	1.28468	2.54922	0.556001	1.51705	1.02457	0.26222	3.32562	3.01549	0	2.5333	2.13521	0.686965	1.95025	4.02423	1.59856	2.07449	1.682	3.44769	2.39738	0.936116	3.00021	3.41882	2.36607	3.63965	2.14901	1.20885	1.09926	0.524342	2.33964	1.68817	2.49702	2.2493	4.08323	2.07028	0.605615	1.16447	4.07289	2.47596	2.5154	2.4779	2.78683	1.87594	1.7177	1.46818	1.18082	2.54143	0.496537	1.66028
CODING	KNOWN	FULL	chr1	MOV10	ENST00000369645.5	minor	3.88	0.11	-	1.35486	0.872409	0.316199	0.364806	1.02091	1.61045	1.8479	0.904	0.87651	1.64746	1.09082	1.54884	1.4194	0.693634	2.75338	0.867302	0.573825	4.66091	4.58026	3.2117	2.54922	1.3344	2.16721	1.02457	2.09776	5.65355	5.4925	4.83617	9.49989	9.92245	3.9844	5.85075	9.63375	1.1067	0.740891	0.981165	1.41964	1.2692	2.13969	3.78974	5.34191	6.08418	6.55138	0.477557	0	0	0	0.779879	0.96467	1.10979	0.926181	6.73734	6.6709	6.05615	6.46928	8.82459	9.07851	6.56798	5.89976	7.29884	6.2978	9.35193	14.0526	7.08489	13.6846	6.62049	9.32312
CODING	KNOWN	FULL	chr1	LZIC	NM_001316973.1	minor	5.367	0.148	-	1.35486	2.18102	2.21339	7.47853	1.22509	3.68103	8.71154	2.81245	12.6217	8.23732	9.21135	1.03256	3.01622	6.0693	6.3672	1.7346	4.87751	1.97192	1.74486	4.23944	1.69948	9.00722	13.6535	4.3544	4.71996	6.65123	11.8466	3.76146	2.42775	10.0481	7.28183	1.62521	0.731677	2.45933	10.9652	3.92466	6.08415	6.34601	6.01789	9.15854	9.18809	7.60523	0.970574	5.85007	1.72693	5.49632	6.81644	3.11951	5.54685	4.99404	8.46794	5.71653	9.31626	1.21123	6.08113	3.73348	4.29166	1.11795	7.19771	8.22778	1.74194	8.2068	7.55064	5.31367	4.49637	7.44805	4.5977
CODING	KNOWN	FULL	chr1	LRRC8D	ENST00000394593.7	minor	1.752	0.129	-	1.35486	1.30861	1.58099	0.729612	0	3.68103	3.43182	2.20978	0.175302	0.823732	1.45442	0.860468	1.24197	0.346817	0.860432	2.38508	3.44295	2.33046	2.61729	0.513872	3.39896	0.2224	1.08361	0.512283	2.6222	0.997685	1.72314	1.20904	2.11109	1.88401	1.37393	2.76286	1.95114	1.96746	0.296356	1.2615	2.02805	0.846135	0.401193	0.947436	0.641029	0.845025	2.91172	0.955113	0.518078	0.439706	0.174781	1.40378	1.68817	0.554893	0.264623	1.42913	2.99041	1.81684	9.57454	2.20615	2.31089	3.49361	3.18587	2.1233	3.2159	1.90856	2.0974	3.09964	2.34593	2.81371	1.40485
CODING	KNOWN	FULL	chr1	LBR	XM_005273125.2	minor	3.333	0.019	-	1.35486	4.14394	1.58099	3.46566	5.92128	4.14116	3.16783	1.90845	3.50604	3.70679	3.27245	2.40931	1.4194	1.04045	1.20461	1.51778	4.30369	1.97192	1.09054	3.98251	3.96545	3.22481	4.55115	2.81756	6.81772	1.99537	3.01549	2.28375	3.16663	2.88881	3.84701	2.76286	2.31698	3.44306	4.7417	4.48533	5.67854	3.94863	3.34327	4.26346	2.77779	2.36607	4.85287	3.93984	6.56232	0.879412	3.49561	2.33964	2.41167	3.88425	2.38161	2.04162	2.76037	2.42246	3.75218	3.56378	3.63141	4.19233	5.0738	3.31765	1.74194	1.14513	6.71168	3.98525	7.2333	4.13781	3.06513
CODING	KNOWN	FULL	chr1	KDM1A	XM_017000719.1	minor	1.421	0.06	-	1.35486	3.05343	1.26479	0.912015	1.83764	1.61045	0.659965	1.40622	3.15544	0.411866	1.33322	0.688374	1.95167	1.21386	1.03252	1.51778	1.14765	1.07559	1.30865	0.770808	1.41623	2.224	1.08361	1.02457	1.04888	1.66281	1.29235	1.88073	1.26665	1.13041	0.686965	2.43781	1.21946	2.82823	1.03725	1.96233	1.11543	1.83329	1.06985	0.78953	0.641029	0.169005	0.485287	0.955113	1.20885	1.09926	0.524342	1.24781	1.447	0	0.661558	1.42913	2.87539	0.605615	1.42324	2.37585	1.48558	1.95642	1.41594	2.52142	3.2159	1.52685	1.88766	2.36163	1.95495	0.993073	2.04342
CODING	KNOWN	FULL:SINGLE	chr1	FLAD1	ENST00000368428.1	minor	0.412	0.02	-	1.35486	0.218102	0.316199	0.729612	0	0	1.05594	0.200889	0.175302	0.137289	0.242404	0.516281	0.532273	0	0	0	0.143456	0.537797	0.218108	0.128468	0.849739	0.1112	0.650164	0.256141	0.26222	0.665123	0.53848	0.268676	1.47776	0.251201	0.412179	1.78773	1.09752	1.1067	0	0.280333	0	0.423068	0.534923	0.157906	0.213676	0.169005	0.242644	0.238778	0	0	0	0	0	0.277447	0.132312	0.816647	0	0	0.646928	0.509111	0.495192	0.279488	0.235991	1.06165	1.07197	0.381712	1.0487	0.442806	0.390989	0.165512	1.14943
CODING	KNOWN	FULL	chr1	FCGR2B	NM_001190828.1	minor	1.722	0.021	-	1.35486	1.09051	3.79438	2.18884	0.816728	1.84051	2.11189	1.30578	0.87651	2.05933	2.30284	2.5814	3.01622	3.29476	1.54878	1.30095	0.286912	1.79266	0.872431	0.899276	1.98272	1.668	3.25082	1.53685	2.09776	0.665123	2.36931	2.28375	1.58332	1.25601	1.51132	2.27529	1.09752	1.59856	1.48178	2.9435	2.33226	0.846135	0.401193	1.73697	1.28206	0.845025	1.21322	0.955113	2.07231	2.63824	1.04868	1.24781	3.85868	1.66468	2.11699	2.04162	0.460062	3.02807	1.68201	1.86674	1.8157	0.139744	1.65193	0.66353	1.20596	3.81712	0.83896	1.47602	2.54143	1.82063	1.14943
CODING	KNOWN	FULL	chr1	FBXO42	XM_006710698.3	minor	0.585	0.16	-	1.35486	0	1.58099	0.182403	0.408364	0	0.791958	0.100444	0.525906	0.549155	0.363606	0.860468	0.177424	0.346817	0.172086	0.216825	0.717281	0.358532	1.30865	0.128468	0.566493	0.667201	0.866886	0.256141	1.04888	0.332562	0.753872	0.268676	0.844435	0.502403	0.824358	0.975125	1.34141	1.4756	0.889069	2.38283	0.304208	0.846135	0.668654	1.26325	0.213676	1.18304	0.970574	1.19389	0.69077	0.879412	1.22346	0.311951	0.723502	0.554893	0.79387	0.408323	0.115016	0	0.129386	0	0	0.279488	0.589976	0.398118	0.133996	0	0.41948	0	0.195495	0.165512	0.383142
CODING	KNOWN	FULL:SINGLE	chr1	EXO5	ENST00000372703.1	minor	0.295	0.087	-	1.35486	0	0.316199	0	0	0.690193	0.395979	0.301333	0.175302	0	0.121202	0.172094	0.177424	0.173409	0	0.650476	0.143456	0	0.436216	0.128468	0	0.333601	0	0.768424	0.26222	0.665123	0.753872	0.403014	1.37221	0.502403	0.137393	0.325042	0.243892	1.35263	0.148178	0.140166	0.304208	0	0	0	0	0.169005	0	0	0.172693	0.219853	0.174781	0.155976	0	0	0.661558	0.204162	0.805109	0	0.129386	0.169704	0	0.419233	0.353986	0.132706	1.33996	0.190856	0.62922	0.295204	0	0.496537	0.127714
CODING	KNOWN	FULL	chr1	EIF2D	XM_006711196.3	minor	2.142	0.021	-	1.35486	1.74482	4.74298	2.37124	1.42927	3.45097	3.43182	5.12267	1.22711	1.37289	0.484808	0.688374	4.25819	0.867043	2.23712	4.55333	3.01258	4.66091	5.88891	1.15621	1.98272	1.3344	1.08361	0	6.5555	0.665123	1.40005	1.20904	4.64439	0.628003	1.09914	3.57546	5.73147	5.16459	1.48178	1.2615	1.21683	0.846135	2.27342	1.73697	1.92309	3.04209	2.91172	0.358168	0.69077	1.97868	0.873903	1.55976	1.447	1.66468	0.529246	0	1.61022	3.02807	6.46928	1.18793	0.990383	4.61156	0.943962	0.796237	2.67991	0.572567	0.41948	1.32842	0.390989	3.14473	0.383142
CODING	KNOWN	FULL	chr1	DPH5	XM_005270941.3	minor	1.686	0.03	-	1.35486	1.30861	1.89719	2.73605	0.612546	1.61045	0.659965	0.602667	1.92832	1.78475	1.81803	0.344187	1.4194	3.46817	0.688346	0.867302	2.58221	3.22678	2.39919	0.899276	1.41623	0.889602	2.16721	1.53685	2.09776	2.32793	1.72314	1.47772	1.58332	1.38161	0.824358	0.975125	1.82919	1.72153	0.740891	1.40166	2.23086	0.987158	2.13969	1.89487	2.35044	1.69005	2.42644	2.14901	1.89962	2.19853	1.74781	0.935854	2.65284	3.05191	1.45543	2.85826	2.87539	0.605615	2.97587	1.86674	0.660256	1.53719	2.00592	1.72518	1.60795	1.90856	1.0487	1.47602	1.36846	0.827561	1.53257
CODING	KNOWN	FULL	chr1	DPH5	NM_001077394.1	minor	2.255	0.041	-	1.35486	1.96292	0.948596	4.19527	3.06273	1.61045	1.18794	0.904	4.20725	1.78475	3.75726	1.37675	1.77424	1.90749	1.03252	1.95143	1.29111	2.33046	1.96297	1.28468	3.6822	3.11361	2.38394	2.56141	1.83554	1.99537	2.04622	2.41808	1.47776	3.51682	1.51132	2.11277	1.46335	1.72153	3.11174	2.24266	1.21683	2.82045	1.06985	2.05278	1.70941	0.67602	0.970574	3.10412	2.76308	2.19853	2.44693	2.33964	1.92934	1.94213	2.51392	1.42913	4.02555	1.21123	1.68201	1.35763	1.32051	1.53719	3.65785	4.11389	2.81391	3.05369	3.35584	2.95204	4.88736	3.14473	3.7037
CODING	KNOWN	FULL	chr1	CDC7	NM_001134419.1	minor	1.01	0.049	-	1.35486	0.218102	0.316199	1.64163	1.63346	0.460129	0.791958	0.401778	1.57772	1.64746	2.18163	2.40931	0	1.21386	1.54878	0.216825	1.00419	0.358532	0.872431	1.15621	1.13299	1.668	0.216721	2.04913	0	0.997685	1.72314	1.61206	0.105554	1.50721	0.412179	0.650084	1.5853	0.491866	1.92632	1.40166	1.41964	2.11534	1.20358	0.315812	1.06838	0.67602	0.485287	0.835724	1.03616	0.439706	0.349561	1.71573	0.241167	2.21957	1.58774	0.612485	1.84025	0	0.517543	0.848518	0.660256	0	1.29795	1.45977	0.535983	0.190856	1.0487	0.885612	1.75945	0.165512	1.66028
CODING	KNOWN	FULL	chr1	CDC20	ENST00000310955.10	minor	3.236	0.15	-	1.35486	0.218102	0.948596	1.09442	0.816728	0.690193	2.50787	0.401778	3.15544	1.09831	3.03005	1.89303	0.177424	4.33521	0.516259	0.650476	0.717281	0	1.52675	2.18396	1.69948	2.33521	0	3.84212	1.04888	6.31867	3.87706	5.23918	2.11109	4.77282	1.78611	1.30017	4.14617	0.983732	2.07449	1.682	3.54909	3.52556	2.54089	3.47393	1.70941	0.845025	0.970574	1.19389	0.518078	0	0.349561	0.935854	1.68817	1.66468	1.58774	11.4331	12.5367	0.605615	1.94079	13.746	4.95192	0.978209	10.3836	12.6071	3.34989	6.87081	10.0675	3.69005	18.963	2.48268	7.15198
CODING	KNOWN	FULL	chr1	CD84	NM_001184882.1	minor	0.99	0.042	-	1.35486	0.218102	1.26479	0.364806	0	1.15032	0.527972	0.803556	0	1.2356	0.363606	1.37675	1.77424	0.867043	0.860432	1.95143	0.717281	1.43413	3.70783	0.770808	1.41623	1.4456	0.216721	1.28071	0.52444	0.332562	0.646176	0.134338	0.844435	1.38161	1.51132	0.487563	0.97557	0.122967	0.296356	1.2615	1.21683	0.846135	0.668654	1.42115	2.13676	2.19707	0.727931	0.835724	1.03616	3.29779	3.14605	0.467927	2.41167	0	0	0.408323	0.345047	0.605615	0.776314	0.678815	1.32051	0.698721	0.943962	0	1.47395	1.14513	0.62922	1.18082	1.36846	0.331024	0.383142
CODING	KNOWN	FULL	chr1	CD58	ENST00000464088.5	minor	5.036	0.031	-	1.35486	2.39912	6.64017	1.09442	4.492	2.76077	5.14773	7.33245	2.80483	2.74577	1.93923	4.47443	3.37107	0.520226	8.26015	6.28794	4.30369	10.2182	9.16053	3.34017	4.81519	4.22561	4.11771	1.79299	8.65326	3.65818	3.44627	2.01507	8.65546	2.88881	4.12179	5.03815	6.95093	7.13206	3.25992	2.24266	3.14348	3.38454	8.55878	4.73718	6.83765	7.26722	10.4337	2.98473	3.10847	1.75882	4.19473	6.23903	2.65284	0.554893	1.72005	2.6541	3.6805	10.9011	11.1272	5.76992	4.95192	8.80388	4.60181	5.70636	8.03974	6.10739	7.55064	8.11811	5.08286	6.62049	8.42912
CODING	KNOWN	FULL:PARTIAL	chr1	C4BPB	ENST00000367076.7	minor	2.081	0.189	-	1.62583	1.09051	1.58099	1.82403	7.9631	0	3.56381	0.200889	0.701208	1.09831	2.42404	2.5814	1.4194	0.346817	1.72086	7.80572	1.00419	1.25486	2.18108	2.95476	2.54922	1.112	9.31902	2.81756	7.07994	1.66281	0.323088	0.268676	0.949989	1.13041	3.02265	1.13765	0.487785	0.737799	0.444534	0.140166	0.608415	0.423068	2.27342	0.631624	1.70941	3.2111	0	3.70106	0.863463	0.879412	2.44693	0.311951	2.17051	2.21957	0.79387	0.612485	0	7.87299	6.3399	0.509111	1.98077	1.53719	1.17995	1.45977	4.55585	3.05369	1.88766	2.65683	0.390989	3.80678	2.80971
CODING	KNOWN	FULL	chr1	C1orf109	XM_017001548.1	minor	1.378	0.255	-	1.35486	0.654306	0.316199	0.364806	0.612546	0.920257	1.45192	0.502222	0.350604	1.2356	0.727212	0.344187	1.24197	0.867043	0.344173	0.433651	0.717281	1.79266	2.18108	2.31242	1.98272	0.556001	0.866886	1.53685	3.67108	2.99305	2.04622	1.47772	2.21664	2.38641	3.29743	1.78773	1.82919	2.33636	0.444534	0.840999	1.62244	2.39738	1.7385	1.73697	1.06838	1.01403	0.970574	0.477557	0.518078	0.439706	0.699122	0.311951	0	0.554893	0.926181	1.83746	2.76037	1.21123	2.7171	1.18793	1.32051	1.2577	2.12391	1.06165	1.33996	1.90856	1.46818	2.06643	1.95495	1.82063	2.80971
CODING	KNOWN	FULL	chr1	AP4B1	XM_011540525.2	minor	0.617	0.014	-	1.35486	0.436204	0	0.547209	1.42927	0	0.527972	0.100444	0.350604	0.823732	0.969615	1.03256	0.354849	1.21386	0.172086	0	0.143456	0.717063	0.218108	0.770808	0.566493	0.889602	1.51705	2.56141	0.26222	0	0.107696	0.403014	0	1.38161	0.274786	0	0.121946	1.1067	1.3336	0.560666	0.709818	0.282045	0.534923	0.315812	0.427353	0	0.970574	1.19389	0.345385	0.879412	0.873903	0.155976	1.20584	0.277447	0.926181	0.408323	0.345047	0.605615	0.517543	0.169704	0.495192	0.419233	0.235991	0.928943	0.133996	0.954279	1.0487	0.590408	0.781978	0.165512	2.17114
CODING	KNOWN	FULL	chr1	AP4B1	NM_001308312.1	minor	0.81	0.019	-	1.35486	0.872409	0	0.547209	1.83764	0.230064	0.791958	0	0.87651	0.549155	1.45442	1.37675	0.887122	0.346817	0	0.650476	0.143456	0.537797	0.218108	1.67008	0	0.667201	1.51705	2.04913	1.3111	0.665123	1.18466	0.268676	1.05554	0.376802	0.824358	0.650084	0	0.491866	0.889069	1.96233	0.507013	1.69227	0.534923	1.10534	0.641029	0.169005	0.242644	0.955113	1.55423	1.53897	1.04868	0.779879	0.723502	0.277447	0.79387	0.408323	0.920125	2.42246	0	1.01822	0.495192	0.279488	1.53394	1.19435	0.267991	1.33599	1.0487	0.442806	0.781978	0.165512	1.14943
CODING	KNOWN	FULL	chr1	ACOT7	ENST00000377842.7	minor	3.77	0.282	-	1.35486	4.36204	1.89719	2.37124	9.18819	3.45097	5.41171	5.32356	0.701208	1.37289	1.45442	3.09768	1.59682	0.520226	3.26964	2.81873	2.86912	6.63283	6.32513	4.62485	8.78064	1.4456	1.95049	1.28071	7.8666	14.6327	1.83083	3.49279	6.0166	1.88401	2.47308	2.27529	3.53644	2.09043	1.77814	0.280333	9.02483	2.96147	1.47104	3.00021	2.13676	5.57717	6.55138	2.26839	0.69077	0.219853	0.174781	2.65159	1.20584	0.277447	1.72005	2.44994	1.38019	3.63369	6.46928	3.05467	5.77724	12.8565	5.89976	1.85789	7.90575	7.82509	2.30714	4.28046	5.47385	6.786	4.46999
NON-CODING	KNOWN	SINGLE:PARTIAL	chr9	RP11-262H14.4	ENST00000476224.1	major	0.626	0.565	-	1.08388	2.39912	0.948596	0	0	0.230064	2.63986	0.200889	0.350604	0.274577	0	1.72094	0.177424	0	0	0.433651	0.430369	1.61339	0.872431	0.128468	2.83246	0	0.216721	0.256141	0.78666	0	4.20014	1.74639	1.1611	0.125601	2.0609	0.325042	0.609731	2.2134	0.148178	0.420499	0.912623	0.846135	1.33731	0.631624	0	0.33801	0	0.119389	0.518078	0	0.699122	0.311951	0.241167	0	0.264623	0.408323	0	0	0.129386	0.509111	0.165064	0.139744	0.471981	0.398118	0.133996	0.954279	0.62922	0.147602	0	0	1.02171
NON-CODING	KNOWN	SINGLE:PARTIAL	chr9	FAM27B	NR_027422.1	major	1.886	0.853	-	0.812913	1.96292	0	2.91845	0.612546	1.15032	1.45192	1.40622	1.22711	1.51018	2.54524	0.516281	0.532273	1.56068	2.06504	2.16825	0.860737	2.68899	2.39919	1.79855	3.96545	0.667201	1.73377	4.3544	4.45774	1.99537	1.07696	2.14941	3.48329	1.63281	0.549572	3.73798	2.80476	1.96746	0.592713	0.560666	1.01403	2.96147	0	1.89487	2.35044	1.69005	0.727931	0.119389	0.172693	3.29779	0.349561	3.11951	2.65284	2.77447	1.05849	2.24578	3.10542	0.605615	2.32894	2.20615	0.495192	0.279488	1.53394	6.23719	1.47395	5.91653	2.51688	3.09964	1.75945	1.15859	1.27714
NON-CODING	KNOWN	SINGLE:PARTIAL	chr8	LOC105375878	XR_001745942.1	minor	1.072	0.285	-	0.270971	0.654306	6.32397	1.64163	0	0.230064	0.131993	0.401778	0	0.549155	1.69683	0	1.24197	0.173409	0	1.95143	9.03774	1.07559	0.436216	0.899276	0.283246	0.556001	2.81738	1.79299	0.78666	0	0.430784	0.537352	2.5333	1.00481	0.274786	0	0.487785	1.4756	0.148178	0.280333	3.14348	0.282045	0	0.631624	1.06838	1.18304	0.242644	1.19389	3.62654	0.439706	1.04868	2.96354	1.20584	4.99404	2.51392	0.612485	0.115016	0.605615	0	0.509111	0.825319	1.11795	0	0.132706	1.20596	0	0.62922	0	0.781978	0.496537	0.127714
NON-CODING	KNOWN	SINGLE:PARTIAL	chr8	LOC105375666	XR_928448.2	major	0.757	1	-	0.541942	0.436204	0.316199	0.547209	0.204182	1.38039	1.05594	1.00444	0.701208	1.51018	0.848413	0.860468	0.532273	0.173409	0.516259	0.867302	1.14765	0.896329	2.39919	1.02774	0.283246	0	0	1.53685	0.52444	0.997685	0.53848	0.67169	0.844435	0.628003	1.23654	1.46269	0.853624	0.737799	0.444534	0.700832	0.912623	1.12818	0.936116	0.78953	0.854706	0.33801	1.21322	0.358168	0.345385	0.219853	0.349561	0.311951	0.723502	0	0.132312	0.816647	0.920125	0.605615	1.16447	0.848518	1.65064	1.11795	0	0.66353	1.33996	0.572567	0.83896	1.18082	0.390989	0.662049	0.893998
NON-CODING	KNOWN	SINGLE:PARTIAL	chr7	PAXIP1-AS2	NR_024476.1	major	0.54	1	-	0.270971	0.654306	0.316199	0.182403	0.204182	0.460129	1.58392	0.602667	0.175302	0.823732	0.242404	0.516281	0.887122	0	0.344173	0.867302	0.573825	1.25486	1.30865	0.256936	1.98272	0.556001	0	1.53685	1.83554	0.665123	0	0.940366	0.73888	0.502403	0.274786	1.30017	0.609731	0.983732	0.296356	0.700832	0.40561	0.423068	0.133731	0.473718	0.213676	0	0.242644	0	0	0.219853	0.524342	0.155976	0.241167	1.38723	0.132312	1.02081	0.690094	0	0.129386	1.01822	0.990383	0.139744	0.589976	0.132706	0.401987	0.190856	0.62922	0.590408	0.195495	0.331024	0.127714
NON-CODING	KNOWN	SINGLE:PARTIAL	chr7	DPY19L1P1	NR_036680.1	major	0.125	1	-	0	0.436204	0.316199	0	0	0	0	0	0	0	0.363606	0	0	0.173409	0.172086	0.216825	0	0	0	0	0	0.2224	0	0	0	0.332562	0	0	0	0.251201	0	0.975125	0	0	0	0	0	0.141023	0	0	0.641029	0	0	0	0.172693	0	0	0	0	0	0.661558	0	0.115016	0	0.646928	0	0	1.2577	0.235991	0	0.535983	0	0	0	0	0	0.510856
NON-CODING	KNOWN	SINGLE:PARTIAL	chr7	CTD-2192D1.1	ENST00000636308.1	major	0.194	1	-	0.270971	0	0	0.364806	0.408364	0	0.131993	0	0.175302	0.549155	0.484808	0.344187	0.177424	0.173409	0.344173	0.216825	0.286912	0.179266	0.218108	0.128468	0	0.333601	0.216721	0.256141	0.52444	0	0	0.67169	0.105554	0.125601	0.412179	0	0.121946	0.3689	0.148178	0	0.101403	0.282045	0.267462	0.315812	0	0.169005	0.485287	0.716335	0	0.219853	0.349561	0	0	0	0.132312	0.204162	0	0.605615	0.258771	0	0	0.279488	0.117995	0	0.133996	0	0.20974	0.295204	0	0	0.127714
NON-CODING	KNOWN	SINGLE:PARTIAL	chr7	AC005154.6	ENST00000454922.6	minor	0.51	0.042	-	0.541942	0.654306	1.26479	0.364806	1.22509	1.15032	1.45192	0.401778	0.350604	0.411866	0.60601	0.172094	0	0	0.860432	0.433651	0	1.43413	0.654323	0.256936	0	0.333601	0	3.32984	0.52444	0.997685	0.107696	0.134338	0.633326	0.376802	0.137393	0.487563	0.243892	0.860766	1.18543	0.700832	0.101403	0.141023	0.267462	0.157906	0	0	0.485287	0.596946	0.172693	0	1.22346	0	0.723502	1.66468	0.396935	0.816647	0.230031	0.605615	0.258771	0.169704	0.165064	0.419233	0.353986	0.530824	0.267991	0.572567	0.41948	0	0.586484	0.165512	0.383142
NON-CODING	KNOWN	SINGLE:PARTIAL	chr6	RP11-420G6.4	ENST00000545177.4	minor	0.631	0.236	-	1.08388	0.654306	1.58099	0	0.204182	0.230064	0.923951	0	0	0.137289	0.969615	0.172094	0.709698	0.520226	0.344173	0.216825	0.143456	0.896329	0.654323	0.256936	0.283246	0.556001	0.866886	0.512283	0.52444	0.665123	1.40005	0.268676	2.74441	0.502403	1.09914	2.27529	0.609731	0.3689	0	0	0.507013	0.141023	0.802385	0.947436	0.213676	1.85906	0.727931	0.477557	0.345385	0	0.174781	0.935854	0	1.94213	0.396935	0	0.460062	0.605615	1.29386	0	0.825319	0.838465	1.06196	0.132706	0.267991	0	2.51688	0.590408	0	0.827561	1.02171
NON-CODING	KNOWN	SINGLE:PARTIAL	chr6	LCAL1	NR_130915.1	major	0.137	1	-	0	0	0	0.182403	0	0	0	0.100444	0	0	0.121202	0	0	0	0	0	1.14765	0.179266	0.654323	0.64234	0	0.1112	0.216721	0	0.26222	0	0	0	0.844435	0.251201	0	0.162521	0	0	0.148178	0	0	0	0	0.157906	0.213676	0.33801	0.242644	0.119389	0.518078	0	0.174781	0	0.482335	0.554893	0.132312	0	0	0	0.388157	0.169704	0	0	0.117995	0	0	0.190856	0	0	0	0.331024	0
NON-CODING	KNOWN	SINGLE:PARTIAL	chr5	RP11-381K20.2	ENST00000514616.5	minor	0.19	0.038	-	0	0.218102	0.632397	0	0	0.230064	0	0.200889	0	0.137289	0	0	0	0	0.516259	0.650476	0.286912	0	0.436216	0.128468	0	0.1112	0	0	1.04888	0.332562	0	0.134338	0.105554	0.376802	1.09914	0.162521	0	0.122967	0.148178	0.280333	0.202805	0.282045	0	0.473718	0	0.33801	0.485287	0.119389	0	0	0.174781	0.155976	0	0.277447	0.132312	0	0.345047	0.605615	0.646928	0.169704	0.330128	0	0	0	0	0	0.20974	0	0.390989	0	0
NON-CODING	KNOWN	SINGLE:PARTIAL	chr5	LOC105379163	XR_001742877.1	major	0.133	1	-	0	0.218102	0	0.182403	0	0.230064	0.395979	0	0	0	0	0	0	0	0	0.650476	0	0.358532	0.436216	0.128468	0	0	0	0	0.52444	0	0	0	0.73888	0	0	0.325042	0.243892	0.122967	0.148178	0.420499	0	0.141023	0.267462	0	0	0	1.21322	0	0	0	0.174781	0	0	0	0.264623	0	0	0	0.129386	0	0.330128	0.279488	0	0.265412	0.401987	0	0.20974	0	0	0	0.127714
NON-CODING	KNOWN	SINGLE:PARTIAL	chr5	EPB41L4A-AS1	ENST00000508590.1	minor	0.462	0.032	-	0.541942	0.654306	0	0.182403	0.612546	0.690193	0.659965	0.602667	0.350604	0.137289	0	0.344187	0.709698	0.173409	0.172086	1.30095	0.143456	0.896329	0	0.256936	1.13299	0.2224	0.650164	0	0	0	0.430784	0.403014	0.73888	0.502403	0.137393	0.650084	0.853624	0.3689	0.148178	0.840999	0.304208	0.141023	0.936116	0.157906	0.213676	1.18304	0.485287	0.358168	0	0.439706	0.524342	1.71573	0.241167	0.554893	0.529246	0	0.115016	1.81684	0.129386	0.169704	0.330128	0.978209	0.589976	1.19435	0.669979	0.572567	0	0	0.390989	0.165512	0.510856
NON-CODING	KNOWN	SINGLE:PARTIAL	chr5	CTC-338M12.5	ENST00000514487.1	minor	0.262	0.068	-	0	0.436204	1.26479	0.729612	0	0.230064	0.527972	0.803556	0.175302	0.274577	0	0.172094	0.709698	0.173409	0.516259	0.216825	0.143456	0.717063	0	0.256936	0	0.333601	0.216721	0	0.52444	0.997685	0	0	0.527772	0.251201	0.274786	0.325042	1.09752	0.3689	0.296356	0.140166	0.507013	0	0.802385	0.157906	0.213676	0	0.242644	0	0.172693	0	0.349561	0.155976	0	0.277447	0.264623	0	0.115016	0	0	0	0.330128	0.279488	0	0	0	0.190856	0	0	0.195495	0.331024	0.255428
NON-CODING	KNOWN	SINGLE:PARTIAL	chr4	SEPSECS-AS1	ENST00000507794.2	minor	0.961	0.105	-	0.270971	0.436204	1.26479	1.45922	1.83764	0.920257	1.71591	1.40622	0.701208	0.686443	0.60601	0.172094	0.709698	0.693634	1.20461	1.7346	0.860737	1.79266	1.30865	0.770808	0.849739	1.0008	0.216721	0.256141	1.3111	0.665123	1.18466	0.806028	1.58332	0.753604	1.37393	2.11277	1.5853	1.22967	1.03725	1.40166	1.31823	1.12818	2.00596	1.89487	0.427353	0.169005	1.45586	1.43267	0.863463	1.31912	0.873903	0.311951	0.723502	1.10979	0.79387	0.816647	0.115016	0	0.388157	0.509111	1.48558	0.838465	0.117995	0.66353	1.33996	0.572567	0.41948	0.885612	0.195495	1.65512	0.63857
NON-CODING	KNOWN	SINGLE:PARTIAL	chr4	LOC105374366	NR_134665.1	major	1.726	0.568	-	0.270971	1.96292	0.316199	2.00643	1.83764	1.84051	1.18794	2.31022	2.27893	2.33391	1.69683	1.20465	1.4194	1.21386	1.03252	1.7346	4.5906	1.79266	6.32513	0.128468	2.26597	2.33521	2.60066	2.56141	3.67108	0.997685	1.40005	0.537352	2.74441	1.88401	4.39658	3.57546	2.56087	1.96746	0.740891	1.2615	3.65049	1.12818	2.00596	2.36859	1.06838	2.70408	0.727931	0.596946	0.172693	2.63824	2.44693	1.09183	0.723502	0.83234	0.926181	0.408323	0.345047	1.81684	2.97587	0.509111	1.32051	0.978209	0.589976	0.265412	4.01987	1.33599	0.20974	0.73801	0.586484	1.15859	2.29885
NON-CODING	KNOWN	SINGLE:PARTIAL	chr4	LOC102723766	NR_125933.1	major	0.421	0.767	-	0.541942	0.218102	0.948596	0.182403	0	0	0.263986	0.301333	0.350604	0	0.363606	0	0.532273	0.173409	0.344173	0	0.143456	0.717063	0.654323	0	0.849739	0.1112	0.216721	0	0.52444	0.665123	0.323088	1.0747	0	0.879204	1.64872	0.487563	0.97557	0	0.148178	0.981165	0	0.56409	0.668654	1.42115	1.06838	1.52105	1.45586	2.14901	0	0.439706	1.04868	0.155976	1.20584	0	0.396935	0	0	0	0.129386	0	0.165064	0	0	0	0.133996	0	0	0.590408	0	0.331024	0.127714
NON-CODING	KNOWN	SINGLE:PARTIAL	chr4	LOC101930370	NR_134241.1	major	0.187	0.493	-	0	0	0.316199	0	0.204182	0.460129	0.527972	0.502222	0	0.549155	0	0	0	0	0.688346	0.650476	0	0	0	0	0	0.444801	0	0	0	0	0.107696	0.134338	0.422217	0	0	0.325042	0.731677	1.22967	0.296356	0.280333	0	0	1.33731	0	0	0.169005	0	0	0	0.439706	0.349561	0.311951	0.241167	0	0	0	0.230031	0.605615	0.129386	0	0.165064	0	0	0	0	0	0.20974	0.147602	0	0.165512	0.127714
NON-CODING	KNOWN	SINGLE:PARTIAL	chr3	SDHAP2	NR_003265.3	major	0.501	1	-	0	0.218102	0.632397	0.182403	0	0	1.45192	0.200889	0.175302	0	0.60601	0.516281	0.177424	0.520226	0.688346	0	0.430369	0.896329	0.436216	0	0.283246	0	0	0.256141	0.52444	1.33025	0.861568	0.268676	0.844435	0.753604	0.686965	0.812604	1.5853	0.737799	0.148178	0.280333	0.304208	0.846135	0.267462	0.631624	0.641029	0.33801	0.242644	0.477557	0.345385	0.219853	0.349561	0.623903	0.241167	1.38723	0.264623	0.408323	1.26517	1.21123	0.258771	1.01822	0	0.419233	0.471981	0.66353	0.267991	0.763423	0.62922	1.32842	0.195495	0.331024	0.63857
NON-CODING	KNOWN	SINGLE:PARTIAL	chr3	RP11-944L7.1	ENST00000447691.2	major	0.403	1	-	0.541942	0.436204	0	0	0.204182	1.38039	0.923951	0.301333	0.175302	0	0.484808	0.172094	0.177424	0.693634	0.172086	0.216825	0.717281	0.358532	0.872431	0.385404	0	0.444801	0.650164	0	1.3111	0	0.430784	0.268676	0	0.125601	0.686965	0.162521	0.243892	0	0.296356	0.840999	0.202805	0.282045	0.133731	0.631624	0.641029	0.845025	0.727931	0.477557	0	1.75882	0.349561	0.623903	0	0.277447	0.661558	0.408323	0.690094	0	0.9057	0	0.495192	0	0.117995	0.132706	0.669979	0.190856	0.62922	0.295204	0.781978	0.165512	0.255428
NON-CODING	KNOWN	SINGLE:PARTIAL	chr3	RP11-299J3.8	ENST00000608346.1	minor	0.279	0.474	-	0	0	0.632397	0.364806	0	0.460129	0.791958	0.904	0.175302	0.137289	0	0	0.177424	0.520226	0.172086	0.650476	0	0.717063	0	0.64234	0.566493	0	0	0.512283	0.26222	0	0.430784	0.134338	0.527772	0	0	0.487563	0.609731	0.122967	0.296356	0.140166	0.507013	0.282045	0.133731	0.473718	0.427353	0	0	0.119389	0.345385	0.219853	0.873903	0	0.241167	0.277447	0	0.204162	0	0.605615	0.388157	0	0	0.139744	0.353986	0	0.669979	0	0.20974	0.590408	0.390989	0.827561	0
NON-CODING	KNOWN	SINGLE:PARTIAL	chr3	LOC105374019	XR_924299.1	major	0.219	1	-	0	0.218102	1.26479	0.182403	0	0.690193	1.71591	0.100444	0	0.137289	0	0	0.532273	0	0.516259	0	0	0.358532	0.218108	0	0	0.2224	0.216721	0	0	0	0.430784	0.403014	0.105554	0	0	0.325042	0.243892	0.245933	0.296356	0.140166	0.202805	0.282045	0	0.631624	0	0	0	0	0.172693	0	0	0.623903	0	0.554893	0.264623	0.408323	0.460062	1.21123	0.129386	0	0	0	0.117995	0	0.267991	0.381712	0	0	0.390989	0	0
NON-CODING	KNOWN	SINGLE:PARTIAL	chr3	LOC101928236	XR_001740981.1	major	0.195	0.551	-	0	0.218102	0	0.182403	0	0	0	0.200889	0.350604	0.137289	0	0.344187	0	0.693634	0.172086	0	0	0.179266	0.436216	0.128468	0.283246	0	0.433443	0.768424	1.04888	0	0.969264	0	0.211109	0.125601	0.137393	0.162521	0.853624	0	0	0	0.101403	0.141023	0	0.157906	0.213676	0.33801	0	0.238778	0.345385	0.219853	0	0	0.241167	0	0.661558	0	0.115016	0	0.258771	0.169704	0.165064	0.419233	0.117995	0.132706	0.535983	0	0	0.442806	0	0	0
NON-CODING	KNOWN	SINGLE:PARTIAL	chr3	FAM86DP	NR_024241.1	minor	0.261	0.303	-	0.270971	0.436204	0	0	0	0	0.791958	0.401778	0	0	0.363606	0.344187	0.354849	0.173409	0.172086	0.216825	0.143456	0.537797	0.872431	0	0.283246	0.2224	0.216721	0.256141	0.26222	0.332562	0.861568	0.940366	0.316663	0	0	0.162521	0.365839	0.122967	0.296356	0.140166	0.202805	0.282045	0.668654	0.631624	0	0.507015	0	0.477557	0	0.219853	0.174781	0.311951	0	0	0.396935	0	0.345047	0.605615	0.776314	0.169704	0.495192	0.279488	0	0.265412	0.133996	0.381712	0	0	0	0.165512	0.127714
NON-CODING	KNOWN	SINGLE:PARTIAL	chr22	MIAT	NR_003491.3	major	0.2	1	-	0	0.218102	0.316199	0	0.612546	0.230064	0.527972	0.502222	0.175302	0	0	0	0	0.173409	0	0	0.286912	0	0.872431	0	0	0.444801	0	0	0	0.332562	0	0.134338	0.211109	0.125601	0.961751	0.162521	0.243892	0	0.740891	0.140166	0.202805	0	0.267462	0.157906	0.641029	0	0.727931	0.716335	0.345385	0	0.524342	0	0	0	0.264623	0	0	0	0	0	0	0.139744	0.117995	0	0.267991	0.572567	0	0.147602	0	0.662049	0.255428
NON-CODING	KNOWN	SINGLE:PARTIAL	chr22	CTA-85E5.10	ENST00000429350.5	major	0.259	0.702	-	0	0.218102	0.316199	0.364806	0	0	0	0.301333	0.87651	0.686443	0	2.06512	0.354849	0	0.172086	0	0	0	0.436216	0.128468	0	0.333601	0.866886	0	0	0	0	0.134338	0	0	0.549572	1.78773	0	0	0	0.140166	0	0.141023	0	0	0	0.33801	0	0	0	0	0	0	0.241167	0	0	0	0	0.605615	0.9057	0	3.30128	0.139744	0	0.132706	0.133996	0.190856	0.83896	0.147602	0.195495	0.331024	0
NON-CODING	KNOWN	SINGLE:PARTIAL	chr21	LOC102724843	XR_001754782.1	major	0.633	0.851	-	0.812913	0	0	0	1.02091	0.230064	0.791958	0.703111	0.525906	2.19662	0.121202	0.344187	0.532273	0.520226	0.516259	1.30095	0.430369	0.896329	2.8354	0.128468	1.13299	0.2224	0.433443	0.512283	1.57332	0	0.861568	0	0.527772	0	0.961751	1.62521	0.487785	2.45933	0.296356	0.420499	1.52104	0.282045	0.267462	0.78953	2.56412	1.35204	0.242644	1.31328	1.55423	0	0.873903	0.311951	0.482335	0.277447	0.132312	0	0.690094	0	0	0.169704	0.495192	0.698721	0.353986	0.132706	0.133996	0.190856	0	0.147602	0.390989	1.48961	0.127714
NON-CODING	KNOWN	SINGLE:PARTIAL	chr21	AL109761.5	ENST00000428689.5	minor	0.118	0.083	-	0.270971	0.218102	0	0.182403	0	0.230064	0	0	0	0.274577	0.242404	0	0.177424	0.173409	0	0	0.286912	0	0	0	0	0.556001	0.216721	0	0	0	0.107696	0.403014	0	0.251201	0.274786	0.650084	0.121946	0	0.148178	0	0	0	0	0.315812	0.427353	0	0	0.119389	0.518078	0	0.174781	0	0	0.554893	0.132312	0.204162	0.115016	0	0	0	0.165064	0	0	0	0	0	0.20974	0	0.195495	0	0
NON-CODING	KNOWN	SINGLE:PARTIAL	chr20	RP4-800J21.3	ENST00000417346.1	major	0.263	1	-	0.541942	0	0	0	0.204182	0.690193	0.527972	0	0	0.411866	0.121202	0.344187	0	0	0.860432	0	0	0	0.218108	0	0	0.2224	0	1.02457	0	1.33025	0.53848	0.134338	0.211109	0.251201	0.412179	0.975125	0.609731	0.245933	0	0.420499	0.304208	0.56409	0	0.315812	0.427353	0.507015	0	0.358168	0.172693	0.219853	0	0.155976	0.482335	0.277447	0	0	0.460062	0	0.129386	0.339407	0.165064	0.558977	0	0.398118	0.133996	0.190856	0	0.147602	0.586484	0.331024	0.127714
NON-CODING	KNOWN	SINGLE:PARTIAL	chr20	RP4-694B14.5	ENST00000455791.5	minor	0.224	0.297	-	0.541942	0.218102	0.316199	0.182403	0.408364	0.460129	0.263986	0.401778	0	0.549155	0.484808	0	0.354849	0.346817	0.344173	0.650476	0	0	0	0.256936	0	0.1112	0	0.256141	0	0	0.107696	0.537352	0.105554	0	0.137393	0.162521	0.243892	0.245933	0.296356	0	0	0.56409	2.13969	0.157906	0.213676	0	0	0.358168	0	0.219853	0.174781	0.623903	0.241167	0	0	0	0.345047	0	0.129386	0	0	0.978209	0.117995	0.132706	0.401987	0	0	0	0	0	0.255428
NON-CODING	KNOWN	SINGLE:PARTIAL	chr20	OSER1-AS1	NR_038338.2	major	0.877	0.453	-	0.270971	0	2.52959	1.45922	0	0.230064	1.45192	0.803556	0	0.686443	0.242404	0.172094	0.177424	0.520226	0	0.650476	0.573825	2.33046	0.654323	0.770808	0	0.2224	0	0	0.78666	0	0.53848	0.268676	1.47776	0.753604	0.824358	4.22554	1.70725	1.96746	0.296356	0	1.21683	0	2.27342	0.315812	1.49574	1.69005	4.12494	0.596946	0	1.09926	0.524342	0.623903	1.20584	0.554893	2.2493	0	0.230031	2.42246	0	0.509111	3.96153	0.838465	0.235991	1.06165	0.267991	0.763423	0	0.147602	0.977473	2.15166	0.63857
NON-CODING	KNOWN	SINGLE:PARTIAL	chr2	NRIR	NR_126359.1	major	0.137	1	-	0.270971	0	0	0.182403	0	0	0.263986	0.200889	0	0.549155	0.121202	0	0.354849	0	0	0.216825	0	0	0	0	0	0	0	0	0.26222	0	0.53848	0.537352	0.316663	0	0.137393	0	0	0	0	0.280333	0.101403	0.282045	0	0.157906	0	0.169005	0	0	0	0	0.524342	0.311951	0	0.554893	0	0	0	0.605615	0.129386	0	0.660256	0.139744	0.117995	0.132706	0.401987	0	0.20974	0.295204	0	0	0.127714
NON-CODING	KNOWN	SINGLE:PARTIAL	chr2	LOC105373883	XR_923917.2	major	0.342	1	-	1.08388	0	0.948596	0	0	0	0.923951	0.200889	0	0.137289	0.121202	0	0.532273	0.173409	0	0	0.143456	0.896329	0.654323	0.256936	0.566493	0.2224	0	0	0	0	0.753872	0.134338	0	0.251201	0.549572	0.325042	0.487785	1.1067	0.889069	0	0	0.282045	0.267462	0.473718	0.427353	1.52105	0.242644	0.596946	0.69077	1.53897	0.699122	1.24781	0.482335	0	0.396935	0	0.345047	0	0.258771	0	0.660256	0	0	0.132706	0.267991	0.381712	0	0.442806	0.195495	0	0
NON-CODING	KNOWN	SINGLE:PARTIAL	chr2	LOC101928403	NR_135540.1	major	0.42	1	-	0.541942	0.218102	0.316199	0.912015	0.204182	0.230064	0.263986	0.100444	1.22711	0.823732	0.121202	0	0.532273	0.520226	0.172086	0.867302	0.717281	0	1.52675	0.128468	0.283246	0.444801	0	1.02457	0.26222	0	0.753872	0.268676	0.422217	0.125601	0.412179	0.162521	0.365839	0	0.444534	1.2615	0.81122	0.423068	0.668654	0.157906	0	0	0.485287	0.119389	0.345385	0.659559	0.524342	0.467927	0.241167	1.38723	0.132312	0.204162	0	0.605615	1.03509	0.509111	0	0.698721	0.707972	0.530824	0.267991	0	0.20974	0.442806	0.195495	0	0.63857
NON-CODING	KNOWN	SINGLE:PARTIAL	chr2	AC007381.3	ENST00000457668.1	major	0.67	1	-	0.541942	0.218102	0.316199	0	0	0.460129	0	0	0	0.137289	0.969615	0	0.887122	0.173409	0.688346	0.867302	0.143456	1.25486	1.52675	0.256936	0.283246	1.2232	0	0.512283	0	0.997685	0.107696	1.0747	0.316663	2.76321	1.78611	0.812604	2.31698	0.245933	0.444534	0.280333	0.202805	0.282045	0	0.947436	0	0	0.727931	0.358168	0	0	0	0.155976	0.241167	0	0	0.408323	2.41533	1.81684	1.03509	0.339407	1.32051	0.139744	0.707972	0	1.07197	0.381712	1.25844	2.36163	2.73692	1.82063	2.55428
NON-CODING	KNOWN	SINGLE:PARTIAL	chr2	AC007365.3	ENST00000439964.1	major	0.359	1	-	0.270971	0.218102	0.316199	0.182403	0.612546	0.920257	0.395979	0.401778	0	0.137289	0.121202	0.172094	0.709698	0.346817	0	0	0.286912	0.179266	0.218108	0.64234	0	0.778402	0.866886	0.512283	0.52444	1.33025	0.646176	1.47772	0.422217	0.125601	0	0.325042	0.609731	0	0	0.140166	0.202805	0.423068	0	0.473718	0	0.169005	0	0.596946	0	0.219853	0	0.155976	0.482335	0	0.264623	0.408323	0.575078	0	0.388157	0.509111	0	0.558977	0.117995	0.530824	0.401987	0.381712	0.62922	0.590408	0	0.662049	1.40485
NON-CODING	KNOWN	SINGLE:PARTIAL	chr19	CTD-3131K8.2	ENST00000595116.1	minor	0.905	0.254	-	0.541942	1.09051	1.58099	0.912015	0.816728	0.690193	0.791958	1.00444	1.22711	0.96102	0.848413	1.72094	1.4194	0.867043	2.5813	0	1.43456	0	0.872431	1.79855	1.13299	0.333601	0.216721	0.512283	0.78666	1.33025	1.18466	0.940366	1.05554	0.628003	0.824358	0.487563	0.853624	1.59856	0.740891	0.140166	1.21683	1.12818	2.40716	1.26325	0.213676	1.35204	1.21322	0.835724	0.69077	0.439706	1.57303	0.467927	0.723502	0.83234	1.98467	0.204162	0.230031	1.81684	0.776314	1.18793	0.825319	1.95642	0.117995	0.265412	1.07197	0.190856	0.20974	0.295204	0.195495	0.496537	0.510856
NON-CODING	KNOWN	SINGLE:PARTIAL	chr19	CTD-2616J11.14	ENST00000600765.1	major	0.228	1	-	0.541942	0	0	0.182403	0.408364	0.230064	0.263986	0.301333	0.175302	0.137289	1.21202	0	0	0.693634	0	0.433651	0.286912	0	0	0	0	0.1112	0.433443	0.256141	0	0	0.107696	0.403014	0.105554	0.125601	0.137393	0.487563	0	0.3689	0.444534	0.280333	0.202805	0.282045	0.133731	0.315812	0.641029	0.67602	0.485287	0.119389	0.518078	0.219853	0	0	0.241167	0.83234	0.529246	0	0.230031	0	0.129386	0.339407	0.330128	0	0.117995	0	0	0.190856	0	0.295204	0.195495	0	0.127714
NON-CODING	KNOWN	SINGLE:PARTIAL	chr19	CTD-2368P22.1	ENST00000313957.7	major	0.442	0.582	-	0.270971	1.09051	0.316199	0.729612	0.612546	0.690193	0.923951	0.803556	0	0.549155	0.242404	0.344187	0	0.173409	0.344173	0.216825	0	1.43413	0.218108	0	0.283246	0.2224	0.866886	0.256141	0.78666	0.665123	0.53848	0.403014	0.316663	0.125601	0.274786	0.812604	0.731677	0	0	0.420499	0.202805	0.56409	1.87223	0.473718	0	0.67602	0.242644	0.238778	0.345385	0	0.524342	1.09183	0	0.277447	0.132312	0.204162	0.460062	0	0.517543	0.169704	0.165064	0.698721	0.353986	0.530824	1.07197	0.763423	0.62922	0.295204	0.390989	0.827561	0.255428
NON-CODING	KNOWN	SINGLE:PARTIAL	chr19	CTD-2017D11.1	ENST00000594934.5	major	0.118	1	-	0	0.218102	0.632397	0.182403	0.408364	0	0	0.401778	0	0	0	0	0	0	0	0.216825	0	0.179266	0	0	0.283246	0.1112	0	0	1.04888	0	0.215392	0	0.527772	0.125601	0	0	0	0.245933	0	0.140166	0.101403	0	0.133731	0.157906	0.213676	0.507015	0	0	0.345385	0.219853	0.174781	0	0.241167	0	0.132312	0	0	0	0	0.169704	0.165064	0	0	0	0	0	0	0	0	0	0.383142
NON-CODING	KNOWN	SINGLE:PARTIAL	chr19	AC092295.7	ENST00000448373.6	major	0.999	0.29	-	0.812913	2.18102	1.58099	1.09442	0.408364	0.460129	2.50787	1.30578	0.175302	2.05933	0.484808	0.344187	1.24197	1.38727	0.688346	0.867302	1.00419	1.43413	2.39919	0.770808	0.283246	0.556001	0.650164	0.768424	1.04888	1.99537	2.15392	0.67169	0.73888	1.25601	1.09914	1.30017	1.09752	0.860766	0.740891	0.280333	0.81122	0.846135	2.27342	0	0.213676	1.01403	2.42644	0.477557	0.518078	1.09926	0.174781	0.935854	0.96467	0.83234	1.32312	0.204162	0.115016	0.605615	1.16447	0.848518	2.31089	0.558977	1.17995	0.265412	1.47395	1.14513	1.25844	1.32842	0.195495	0.993073	0.63857
NON-CODING	KNOWN	SINGLE:PARTIAL	chr18	LOC105371980	XR_001753550.1	minor	0.242	0.371	-	0.270971	0.218102	0	0.182403	1.22509	0.230064	0	0	0	0	0.121202	0	1.4194	0	2.23712	0.867302	1.00419	0.537797	0.654323	0	0	0	0	0	0	0	0	0	0.73888	0	0	0.812604	0.243892	0	0.148178	0	0	0	0	0.631624	0.213676	0.845025	0	0	0	0.219853	0	0.467927	0	0	0	0	0.115016	1.21123	0	0	0.825319	0.279488	0	0	0	0	0	0	0	0.496537	0
NON-CODING	KNOWN	SINGLE:PARTIAL	chr17	RP11-559N14.5	ENST00000588565.5	minor	0.24	0.13	-	0	0	0	0	0	0	0	0.502222	0	0	0.727212	0	0	0	0	1.7346	0	0	1.09054	0	3.6822	0	0.433443	0	1.57332	0	0	0.537352	0	0	0.274786	0	0.243892	0	0.148178	0	0.101403	0	0	0	0.213676	1.35204	0	0	0.518078	0	0	0	0	0.83234	1.05849	0	0	0	0	0.169704	0.330128	0.139744	0	0	0	0	0	0	0.390989	0	0
NON-CODING	KNOWN	SINGLE:PARTIAL	chr17	RP11-166P13.3	ENST00000576871.1	major	3.509	1	-	1.08388	1.09051	3.16199	2.37124	1.83764	4.83135	4.35577	5.12267	3.50604	2.74577	1.33322	1.89303	1.77424	3.64158	6.88346	3.68603	4.01677	6.8121	5.6708	5.78106	1.98272	1.668	1.73377	1.53685	2.35998	4.65586	3.55397	4.83617	4.74995	4.89842	4.39658	7.801	5.48758	1.72153	2.51903	1.82216	2.83927	0.846135	2.94208	4.57927	6.19662	3.04209	7.52195	1.43267	0.863463	0.439706	0.873903	2.33964	1.20584	4.99404	2.2493	2.6541	1.61022	6.05615	5.04604	4.92141	4.95192	5.17054	3.42186	2.1233	6.02981	2.67198	0.41948	3.69005	3.32341	8.44112	4.85313
NON-CODING	KNOWN	SINGLE:PARTIAL	chr17	LOC102724596	NR_110883.1	major	0.367	1	-	0.270971	0.218102	0	0.364806	0	0	0.659965	0.703111	0.175302	0.411866	0.848413	0.344187	0.532273	0	0.172086	0.216825	0.430369	0.358532	0.654323	0	0	0.667201	0	0	0.26222	0	0.215392	0.67169	0.316663	0.251201	0.824358	0.812604	0.121946	0.122967	0.889069	0.280333	0.304208	0.282045	0.534923	0.315812	0.427353	0	0.727931	0.119389	0	0	0	0	0.723502	0.554893	1.05849	0.612485	0.115016	2.42246	0.258771	0.339407	0.660256	0	0.353986	0.132706	0.669979	0.381712	0.20974	0.295204	0.195495	0.827561	0.255428
NON-CODING	KNOWN	SINGLE:PARTIAL	chr16	RP11-449H11.1	ENST00000563962.5	minor	0.936	0.41	-	0	1.52671	0.316199	0.364806	0	0.460129	0.527972	1.50667	1.22711	1.09831	1.21202	0.172094	1.59682	0.173409	0.688346	0.867302	1.29111	0.537797	0.872431	0.770808	0.566493	0	1.08361	0.256141	0.52444	0.665123	0.323088	2.95544	0.73888	1.13041	1.23654	0.325042	1.09752	0.491866	1.77814	0.981165	0.507013	1.41023	1.47104	1.42115	0.854706	1.01403	0	1.79084	0.69077	3.7375	2.09737	1.40378	0.482335	0.83234	1.72005	0.204162	1.72523	0.605615	0.388157	0.848518	0.990383	0.419233	1.29795	1.85789	0.803974	0.763423	1.25844	0.73801	0.781978	0.331024	0.893998
NON-CODING	KNOWN	SINGLE:PARTIAL	chr16	LOC102723692	NR_135179.1	major	0.379	0.545	-	0.270971	0.436204	1.26479	0	0	0.230064	0.395979	0.401778	0	0.137289	0.363606	0.344187	0.177424	0.346817	0	0	0	0.896329	1.30865	0	0	0	0.866886	0.768424	1.57332	1.33025	1.07696	0	2.3222	1.00481	0.549572	0.487563	0.243892	0.983732	0.148178	0	0.608415	0.56409	0	0.157906	0	0.507015	0.485287	0.358168	0.172693	0.219853	0	0	0	0	0	0	0.575078	0	1.42324	0.169704	0.330128	0	0.235991	0	0.669979	0.190856	0	0.295204	0.195495	0.331024	0
NON-CODING	KNOWN	SINGLE:PARTIAL	chr15	UBL7-AS1	NR_038448.1	minor	0.283	0.144	-	0	0.872409	0.316199	0.547209	0	0	0.131993	0.200889	0.87651	0.137289	0	0	0.532273	0.867043	1.20461	0	0.143456	0.358532	0	0.385404	0	0.1112	0	1.28071	0.78666	0.332562	1.29235	0.268676	0	0.753604	0.412179	0.162521	0.121946	0.122967	0.296356	0.140166	0.202805	0.282045	0.133731	0	0.213676	0.507015	0	0	0.345385	0	0.174781	0	0	0	0.264623	0	0.115016	0	0.129386	0	0.990383	0.139744	0.117995	0.265412	1.07197	0.190856	0.20974	0	0	0.662049	0.255428
NON-CODING	KNOWN	SINGLE:PARTIAL	chr15	RP11-151N17.2	ENST00000558323.1	minor	0.197	0.031	-	0	0	0.316199	0	0	0.230064	0.659965	0.301333	0	0.274577	0	0	0	0	0	0	0.143456	0.358532	0.218108	0.128468	0.566493	0	0	0.256141	0.52444	0.997685	0	0	0.633326	0.251201	0.137393	0.650084	0.243892	0	0	0	0.101403	0.282045	0.534923	0.157906	0	0.33801	0.727931	0	0.345385	0	0	0	0.241167	0	0	0	0.115016	0	0.517543	0	0.495192	0.419233	0	0	0.133996	0.763423	0	0	0.195495	0.662049	0.255428
NON-CODING	KNOWN	SINGLE:PARTIAL	chr15	RP11-151N17.2	ENST00000313807.4	minor	1.144	0.18	-	0.812913	0.436204	3.16199	0.182403	0.612546	1.61045	2.24388	1.90845	0.525906	0.686443	0.242404	0.516281	2.30652	1.21386	1.72086	2.16825	1.14765	0.896329	1.96297	0.899276	1.13299	0.667201	0.866886	0.768424	1.3111	0.665123	0.753872	0.403014	2.95552	0.376802	1.09914	2.60033	1.34141	2.45933	1.62996	1.12133	0.709818	0.846135	1.60477	0.78953	0.854706	0.507015	0.727931	0.238778	1.38154	0.219853	0.349561	0.467927	0.96467	0.554893	0.132312	1.22497	0.690094	1.21123	2.97587	1.35763	1.8157	2.5154	0.589976	0.796237	1.60795	0.381712	1.0487	1.77122	0.586484	1.82063	0.510856
NON-CODING	KNOWN	SINGLE:PARTIAL	chr15	LOC105371019	XR_001751710.1	minor	0.34	0.419	-	0	0.654306	0	0.729612	0	0.920257	0.131993	0.301333	0.525906	0.411866	0.242404	0.516281	0	0	0.516259	0.433651	0	0.717063	0.654323	0	0	0	0.216721	0	0.26222	0	0.430784	0.268676	0.844435	0.125601	0.961751	0	0.487785	0.3689	0	0.420499	1.11543	0.423068	0.133731	0.157906	0.427353	0.33801	1.45586	0.238778	0.172693	0	1.74781	0.155976	0	0.277447	0.264623	0.204162	0.460062	0	0.129386	0.339407	0.495192	0.139744	0.235991	0	0	0	1.25844	0	0.195495	0.496537	0.766284
NON-CODING	KNOWN	SINGLE:PARTIAL	chr15	CATSPER2P1	NR_002318.2	major	0.281	0.512	-	0.270971	0.218102	0	0	0	0.230064	0.263986	0.301333	0.175302	0.274577	0.242404	0	0.177424	0	0.172086	0.216825	0.143456	0.179266	0	0.128468	0	0.2224	0.216721	0	0	0	0.430784	0	0	0.125601	0.412179	0.487563	0.731677	0	0	0.840999	0.304208	0.141023	1.47104	0.947436	0	1.69005	0.485287	0.119389	0.518078	0.879412	0.174781	0.155976	0.241167	0	0.396935	0.204162	0.230031	0.605615	0.258771	0.509111	0.495192	0.698721	0.235991	0.132706	0.401987	0	0.20974	0.295204	0	0.331024	0.255428
NON-CODING	KNOWN	SINGLE:PARTIAL	chr14	LOC105370487	XR_001750962.1	major	0.354	0.468	-	0.812913	1.09051	0	0.364806	0	0	0.923951	0.100444	0.701208	0.137289	0.121202	0.516281	0.887122	0.520226	0	0.216825	0.286912	0.179266	0.654323	0.513872	0.849739	0.333601	0.433443	0.768424	0.26222	0	0.430784	0.403014	0.105554	0.251201	0.549572	0	0.243892	0	0.296356	0.280333	0.101403	0.141023	0.267462	0.157906	0	0.33801	0	0.477557	0.69077	0	0.174781	0.623903	0.482335	0.277447	0.926181	0.612485	0.575078	0	0.388157	0.678815	0.330128	0.419233	0.353986	0.398118	0.267991	0.190856	0.20974	0.442806	0.195495	0	0.766284
NON-CODING	KNOWN	SINGLE:PARTIAL	chr13	LOC105370099	XR_001749759.1	major	0.175	1	-	0	0.218102	0	0	0.204182	0	0.659965	0.100444	0.701208	0	0	0	0	0	0.344173	0	0.573825	0.358532	0	0	0	0.556001	0	0	0	0.332562	0	0.940366	0.211109	0	0	0.162521	0.121946	0	0	0	0.304208	0.705113	0	0.157906	0.213676	0.67602	0	0.238778	0.172693	0	0.349561	0.155976	0	0	0	0.204162	0.115016	1.81684	0.388157	0	0.330128	0.139744	0	0	0	0	0	0	0	0.165512	0.127714
NON-CODING	KNOWN	SINGLE:PARTIAL	chr12	RP11-84G21.1	ENST00000552885.2	major	0.112	1	-	0.541942	0	0	0	0	0	0	0	0	0	0.242404	0	0	0	0	0	0	0.179266	0	0.256936	0	0	0	0	0	0	0	0.537352	0	0	0	0	0	0	0	0	0.202805	0.141023	0	0.315812	0	0	0	0.358168	0	0	0.873903	0	0	0	0	0.204162	0.230031	0	0	0	0	0.139744	0.707972	0	0.401987	0.190856	0	0.885612	0.977473	0	0.127714
NON-CODING	KNOWN	SINGLE:PARTIAL	chr12	LOC107984532	XR_001749079.1	minor	0.107	0.153	-	0	0	0	0.547209	0	0	0	0	0.175302	0	0.363606	0	0	0.173409	0	0	0	0	0	0	0	0.2224	0	0	0.52444	0	0	0	0	0	0	1.46269	0	0	0	0.140166	0.101403	0.282045	0	0	0	0	0	0	0	0	0	0.155976	0	0	0	0	0	0.605615	0.9057	0	0.165064	0	0	0	0	0	0	0.295204	0	0.662049	0.383142
NON-CODING	KNOWN	SINGLE:PARTIAL	chr12	LOC107984504	XR_001749083.1	major	0.626	1	-	0.541942	0.436204	0.948596	0.912015	1.22509	0.920257	0.527972	0.401778	0	0.411866	1.21202	0.688374	0.532273	0.520226	1.03252	0.433651	1.29111	0.537797	0	0.513872	1.41623	0.2224	0.216721	0.512283	1.04888	0.332562	1.18466	2.01507	0.633326	0	0.686965	0.650084	0.243892	0.122967	0.444534	0.280333	0.202805	0.423068	0	0.157906	1.28206	0	0	1.67145	1.03616	0	0	0.623903	0.482335	1.38723	0.529246	0.204162	0	0.605615	0.517543	0.848518	1.48558	0.838465	1.06196	1.19435	0.669979	0.572567	0.62922	0.590408	1.17297	0.165512	0.510856
NON-CODING	KNOWN	SINGLE:PARTIAL	chr12	LOC100288778	NR_130745.1	major	0.214	1	-	0.270971	0	0.316199	0	0	0	0.923951	0.100444	0.350604	0	0.242404	0	0.354849	0.693634	0.344173	0	0	0.179266	1.09054	0	0.283246	0	0	0	0.26222	0	0.323088	0.134338	1.58332	0	0	0.162521	0.243892	0.491866	0.148178	0	0	0.141023	0	0.315812	0	0	0.242644	0.477557	0	0	0.174781	0	0	0.554893	0	0.204162	0.230031	0	0.388157	0.509111	0.330128	0.419233	0.353986	0.398118	0.535983	0	0	0.147602	0	0	0.383142
NON-CODING	KNOWN	SINGLE:PARTIAL	chr12	GS1-410F4.2	ENST00000536914.1	minor	0.547	0.075	-	1.08388	0	4.74298	0.182403	0	0	0	1.40622	0	0	0.60601	0	1.06455	0	0	0	0	0	0	0	0	0	0.216721	0	0	0	0.215392	0.806028	2.3222	0	0	1.30017	1.5853	1.35263	0	0	0.101403	2.11534	2.40716	0	1.70941	1.18304	2.18379	0	2.07231	1.09926	2.44693	0.467927	0	0.83234	0.264623	0.204162	0	0	0.646928	0.169704	0	0.139744	0	0	0.267991	0.381712	0.20974	0	0.586484	0	0.255428
NON-CODING	KNOWN	SINGLE:PARTIAL	chr12	CCDC53	XM_011538423.1	minor	0.12	0.029	-	0.270971	0	0.632397	0.182403	0	0.230064	0	0	0	0	0.121202	0.172094	0.354849	0.173409	0	0	0	0	0	0	0.283246	0	0	0	0	0	0	0	0	0	0	0.650084	0.121946	0.614833	0	0	0	0.141023	0.133731	0	0.427353	0	0.727931	0.238778	0	0	0.349561	0	0	0.277447	0	0	0	0.605615	0.129386	0.169704	0	0.139744	0	0.398118	0.133996	0.190856	0	0	0.195495	0	0
NON-CODING	KNOWN	SINGLE:PARTIAL	chr11	LRP4-AS1	NR_038909.1	major	0.133	1	-	0	0	0	0	0.204182	0	0.263986	0.100444	0.350604	0.137289	0.121202	0	0.354849	0	0	0	0.430369	0.358532	0.218108	0.256936	0	0	0.433443	0.512283	0	0.332562	0.323088	0.268676	0	0.628003	0.137393	0	0.121946	0	0	0.420499	0.709818	0.282045	0.133731	0	0	0	0	0.119389	0	0	0.524342	0	0	0.554893	0.132312	0	0	0	0	0.169704	0	0	0	0.132706	0	0.190856	0	0	0	0	0
NON-CODING	KNOWN	SINGLE:PARTIAL	chr11	LOC107984384	XR_001748372.1	major	0.429	0.417	-	0.270971	0	0.632397	0	0	0.920257	0.527972	0.602667	0.525906	0.411866	0	0.172094	0	0	0.344173	0.867302	0.430369	0.358532	1.09054	0	0.566493	0.2224	0.650164	0.256141	0.26222	0	0.215392	0	2.3222	0	0.137393	0.487563	1.21946	0.737799	0	0.140166	0.81122	0	0.267462	0.631624	0.427353	1.69005	0.727931	0.716335	0.345385	0.879412	1.57303	0.935854	0.241167	0	0.79387	0	0	0	0.258771	0	0	3.21412	0	0.132706	0.401987	0	0	0	0	0.331024	0
NON-CODING	KNOWN	SINGLE:PARTIAL	chr11	LOC105376626	XR_001748181.1	minor	0.188	0.052	-	0	0.436204	0	0.364806	0.204182	0	0.131993	0	0	0	0	0.172094	0.354849	0	0.172086	0.216825	0.143456	0.179266	0.654323	0	1.41623	0.1112	0.866886	0	0.26222	0	0.107696	0.537352	0.316663	0.125601	0	0.325042	0	0	0	0.140166	0	0.141023	0	0	0.213676	1.52105	0	0	0	1.31912	0.699122	0	0	0	0.264623	0	0	0	0.258771	0	0	0.419233	0	0	0	0	0.20974	0	0	0.331024	0
NON-CODING	KNOWN	SINGLE:PARTIAL	chr11	LOC105369313	XR_001748219.1	major	0.176	1	-	0	0.436204	0.316199	0	0.204182	0	0.131993	0	0.175302	0	0.363606	0	0.177424	0.346817	0	0	0.286912	0.358532	0.436216	0	0.849739	0.1112	0.216721	0	0	0	0	0.134338	0	0	0	0.487563	0.121946	0	0.296356	0.140166	0.202805	0.141023	0.267462	0.157906	0.854706	1.18304	0	0.358168	0	0	0	0.155976	0	0	0	0.612485	0	0	0.388157	0.339407	0.165064	0	0.235991	0	0.267991	0	0.20974	0	0.390989	0	0.255428
NON-CODING	KNOWN	SINGLE:PARTIAL	chr11	LOC101928896	NR_120566.1	major	0.131	0.506	-	0.270971	1.09051	0	0	0	0	0	0	0	0	0.121202	0	0	0	0.172086	0.216825	0.143456	0	0	0.64234	0.283246	0.2224	0.433443	0	0	0.665123	0	0	0	0.125601	0.137393	0.325042	0	0	0.148178	0	0.40561	0.141023	0	0	0	0	0	0.119389	0	0	0	0.155976	0.241167	0	0	0	0.115016	0	0.129386	0.169704	0.660256	0	0.353986	0.398118	0.267991	0	0.20974	0.295204	0	0	0.127714
NON-CODING	KNOWN	SINGLE:PARTIAL	chr10	RP11-313D6.4	ENST00000420367.1	major	0.22	0.557	-	0	0	0	0	0.408364	0.230064	0	0.703111	0	0.411866	0.242404	0.172094	0.354849	0.173409	0.172086	0.650476	0.286912	0	0.218108	0.128468	0.283246	0.556001	0	0	0	0.332562	0	0.134338	0.316663	0.125601	0	0.162521	0	0.3689	0.148178	0.140166	0.507013	0.141023	0.534923	0.631624	0.213676	0.33801	0.727931	0	0	0	0	0.155976	0.241167	0.277447	0.264623	0	0.115016	0.605615	0.258771	0.169704	0.660256	0	0.117995	0	0.133996	0	0.41948	0.295204	0.195495	0.993073	0
NON-CODING	KNOWN	SINGLE:PARTIAL	chr10	LOC107984243	XR_001747500.1	major	0.31	1	-	0	0	1.26479	0	0.204182	0.230064	0.131993	0	0.175302	0	0.121202	0	0.709698	0.346817	0	0	0.286912	0.358532	0	0	0	0.333601	0.650164	0	0.26222	0.665123	1.40005	0.67169	0.422217	0.125601	0.549572	0.325042	0.731677	0.3689	0.592713	0	0.101403	0.141023	0.802385	0.157906	0.213676	0	0	0	0.172693	0.219853	0	0.155976	0	0	0.132312	0.612485	0.575078	0	1.16447	0.678815	0	0.698721	0.471981	0.132706	0.669979	0.381712	0	0.295204	0.390989	0.662049	1.02171
NON-CODING	KNOWN	SINGLE:PARTIAL	chr1	RP11-656D10.3	ENST00000450713.1	major	0.182	1	-	0.270971	0	0	0	0.204182	0.230064	0.923951	0.100444	0	1.37289	0.121202	0	0.177424	0.693634	0.516259	0.433651	0	0.358532	0.436216	0.128468	0	0.333601	0	0	0.78666	0	0.107696	0.268676	0	0.502403	0.137393	0	0	0.860766	0	0.420499	0	0.141023	0.534923	0.315812	0	0.33801	0	0	0	0.439706	0	0	0	0.277447	0	0	0	0	0	0.169704	0	0	0.235991	0	0.133996	0	0.20974	0	0	0	0
NON-CODING	KNOWN	SINGLE:PARTIAL	chr1	RP11-574F21.2	ENST00000442130.1	minor	0.525	0.296	-	0.812913	0	0.316199	0.547209	0.612546	0.230064	0.263986	0.703111	0.175302	0.411866	0.363606	0.344187	1.95167	0.173409	0.688346	0.216825	0.717281	1.43413	1.09054	1.02774	1.41623	0.333601	0.216721	0.768424	1.57332	0.665123	0.215392	0.67169	1.1611	0.502403	1.09914	0.325042	1.21946	1.1067	0	0	0.608415	0	0.401193	0.315812	0.854706	0.33801	1.21322	0.119389	0.345385	0	0.349561	0.155976	0	0.277447	0.529246	0.408323	0.345047	0.605615	0.129386	0.169704	0.330128	0.838465	0.235991	0.265412	0.669979	0.190856	0.41948	0.590408	0.390989	0.496537	0.255428
NON-CODING	KNOWN	SINGLE:PARTIAL	chr1	MTMR9LP	NR_026850.1	major	0.467	1	-	1.08388	0.218102	0.632397	0.729612	0.408364	0.690193	1.31993	0.904	0.175302	0.137289	0.484808	0	0.177424	0.173409	0.172086	0.216825	0.286912	0.896329	1.96297	0.385404	0.283246	0.778402	0.433443	0.256141	0.26222	0	1.07696	0.268676	1.1611	0.251201	0.274786	2.60033	0.609731	0.983732	0.148178	0.420499	0	0.282045	0.133731	1.10534	0.427353	0.169005	0.242644	0.238778	0	0.219853	0.524342	0.155976	0.482335	0.83234	0	0.204162	0.805109	0	0.388157	0.339407	0	0	0.235991	0.796237	0.401987	0.763423	0.83896	0.295204	0.390989	0.165512	0
NON-CODING	KNOWN	SINGLE:PARTIAL	chr1	LOC102724571	NR_132738.1	major	0.301	1	-	0	0	0.632397	0	0.204182	0	0.131993	0	0	0.411866	0	0.172094	0.532273	0.520226	0.172086	0	0.286912	0.717063	0.436216	0.256936	0.566493	0.1112	0.216721	0	0.26222	0.665123	0.430784	0.268676	0	0	0	0	0.121946	0.614833	0.148178	0	0.202805	0.141023	0.401193	0.157906	0.427353	0.845025	0.242644	0.119389	0	1.53897	0.349561	0.155976	0	1.10979	0.529246	0	0.115016	1.21123	0.776314	0	0.165064	0.279488	0.235991	0	0.93797	0.190856	0	0.442806	0	0.662049	1.02171
NON-CODING	KNOWN	SINGLE:PARTIAL	chr1	LOC101929147	NR_125977.1	major	0.656	1	-	0.812913	1.09051	0.632397	0.364806	0.408364	0.690193	1.71591	0.602667	0.525906	0.549155	0.60601	0.344187	1.24197	1.21386	1.03252	0.433651	0.430369	1.43413	1.09054	0.64234	0.566493	0.667201	0.650164	1.79299	0.52444	0.332562	0.861568	0.537352	0.316663	0.376802	0.824358	1.62521	0.97557	0.614833	0.889069	1.682	0.608415	0.56409	0.936116	0.631624	0	0.507015	0.727931	0.238778	0	0	0	0.935854	0.482335	1.10979	0.132312	0.612485	0.230031	0	1.03509	0.169704	0.660256	0.838465	0.707972	0.265412	0.803974	0.572567	0.62922	0.295204	0.586484	0.331024	0.255428
NON-CODING	KNOWN	SINGLE:PARTIAL	chr1	LOC101927895	NR_135114.1	major	2.437	0.727	-	1.08388	0	3.79438	1.82403	1.42927	0.920257	2.63986	2.31022	2.27893	2.4712	0.848413	1.37675	2.48394	1.38727	1.72086	2.81873	1.29111	2.50972	3.48972	0.770808	1.98272	1.4456	2.38394	3.0737	2.09776	2.99305	2.5847	4.29882	3.6944	2.38641	2.74786	6.66336	5.48758	3.56603	3.25992	0.981165	2.94067	2.39738	5.34923	4.42137	2.77779	3.88712	5.33816	1.67145	0.518078	0.879412	2.62171	1.87171	0.723502	1.66468	1.45543	2.24578	2.07028	1.81684	3.10526	3.39407	1.48558	4.7513	1.29795	2.1233	1.47395	2.48113	1.67792	2.06643	1.95495	2.81371	2.93742
NON-CODING	KNOWN	SINGLE:PARTIAL	chr1	LOC100996724	XM_017003064.1	major	0.467	1	-	1.08388	0.872409	0.948596	0.182403	0.408364	0.230064	1.05594	0	0.87651	0.823732	0.121202	0.688374	0.177424	1.04045	0.172086	0.433651	0.430369	0.537797	0	0	0.283246	1.0008	0	0.256141	1.04888	0.997685	0.861568	0.134338	0.949989	0.125601	1.23654	0.487563	0.121946	0.737799	0.740891	0.560666	0	0.141023	0.534923	0.315812	0.427353	0.169005	0.485287	0.477557	0	1.97868	0	0.155976	1.20584	0	0.529246	0.204162	0.115016	0	0.258771	0	0.825319	0.139744	0.235991	0.132706	0.669979	0.190856	0.41948	0	1.36846	0.165512	0.510856
NON-CODING	KNOWN	SINGLE:PARTIAL	chr1	ATP1A1-AS1	NR_024126.1	minor	0.13	0.039	-	0	0.218102	0	0	0	0.460129	0	0.200889	0.350604	0.411866	0	0.344187	0	0.173409	0.172086	0	0.143456	0.179266	0	0.770808	0	0	0.216721	0.256141	0	0	0	0.268676	0	0.251201	0	0	0.243892	0.122967	0	0	0.507013	0	0	0	0	0	0.242644	0.238778	0	0	0	0	0	0	0	0.204162	0.115016	0	0.646928	0.169704	0	0.279488	0	0.265412	0.133996	0.572567	0.20974	0	0.195495	0.165512	0
NON-CODING	KNOWN	PARTIAL	chr9	RP11-70L8.5	ENST00000624779.1	major	1.367	1	-	1.08388	1.74482	0.948596	0.547209	2.04182	2.07058	1.58392	1.50667	1.40242	0.96102	1.93923	0.172094	1.59682	1.38727	0.860432	1.95143	0.143456	0.358532	1.09054	0.64234	0.849739	1.4456	1.30033	1.53685	3.14664	8.6466	2.36931	1.47772	0.73888	0.502403	0.686965	1.13765	1.21946	0.3689	1.03725	1.2615	0.101403	1.69227	0.401193	1.26325	2.13676	1.69005	1.21322	0.835724	0.172693	2.63824	1.92259	3.89939	0.723502	3.05191	0.926181	0.816647	2.99041	0.605615	1.55263	0.678815	0.495192	0.978209	1.17995	1.06165	0.401987	1.33599	1.46818	1.03321	1.36846	0.827561	0.383142
NON-CODING	KNOWN	PARTIAL	chr9	RMRP	ENST00000363046.1	major	0.915	0.708	-	1.08388	1.74482	2.21339	0.729612	0	0.920257	0.527972	2.31022	2.27893	1.92204	2.06043	0.516281	1.24197	0.346817	1.03252	1.30095	3.87332	1.97192	1.09054	1.15621	1.41623	1.2232	0.216721	1.28071	0	1.99537	0	0.67169	1.68887	1.38161	0.549572	1.30017	0.487785	0.983732	1.18543	0.700832	0.40561	0.987158	2.00596	1.57906	0.641029	0.845025	1.21322	1.0745	0.518078	1.53897	0.873903	0.623903	0.241167	1.38723	0.926181	0	0.345047	0	0.258771	0.169704	0	0.139744	0.117995	0.796237	0	0	0	0.147602	0	0.827561	0.255428
NON-CODING	KNOWN	PARTIAL:SINGLE	chr9	RFX3-AS1	NR_121586.1	major	1.142	1	-	1.08388	1.30861	0.632397	1.09442	1.02091	0.690193	3.03584	2.00889	0.175302	0.686443	0.121202	1.89303	0.532273	0.346817	1.20461	1.51778	1.57802	0.717063	3.27162	0.899276	0.849739	2.0016	0.650164	3.58598	2.09776	0.997685	0.107696	0.67169	2.42775	0.879204	1.9235	2.27529	0.731677	1.72153	0	0.420499	1.92665	1.2692	0.133731	0.315812	2.35044	0.33801	0.485287	0.596946	1.03616	0	0.699122	0.467927	0.723502	0.554893	0.529246	0.816647	1.15016	3.63369	0.646928	0.509111	1.65064	1.67693	1.76993	0.398118	1.87594	1.14513	0.62922	0.442806	0.195495	1.98615	1.40485
NON-CODING	KNOWN	PARTIAL	chr9	MIR3651	ENST00000630427.1	major	0.515	1	-	1.08388	0	0	0	0.204182	0.230064	0.923951	0.703111	0.175302	1.2356	0.242404	0.344187	0.177424	0.867043	0.172086	0.867302	0	0.896329	0.654323	0.128468	0.283246	0.2224	0.433443	0.512283	0.52444	0.332562	0.753872	1.0747	0.527772	0.376802	0.137393	0.325042	0.487785	0.122967	1.18543	0.700832	0.608415	0	1.20358	0.78953	0.213676	0.507015	1.45586	0.358168	0.172693	0.659559	1.04868	1.40378	0.241167	0.554893	0.396935	0.612485	0.575078	0.605615	0.646928	1.01822	0.330128	0.558977	0.825967	0.132706	0.803974	0.572567	0.83896	0.295204	0.195495	0	0
NON-CODING	KNOWN	PARTIAL	chr9	LOC107987116	XR_001746897.1	major	1.431	0.876	-	1.08388	1.74482	2.84579	0.912015	0.816728	0.690193	2.37587	3.71645	0.350604	2.60848	2.30284	3.26978	1.77424	1.90749	2.23712	2.38508	4.30369	1.61339	3.48972	0.770808	1.41623	0.444801	2.60066	1.02457	4.98218	0.997685	0.969264	1.34338	0.422217	0.125601	2.47308	1.30017	1.34141	0.491866	0.444534	0.840999	1.72384	1.2692	0.936116	2.21068	0.854706	0.67602	0.970574	3.10412	0.518078	0.219853	0.873903	0.623903	1.20584	0.554893	1.32312	0.408323	0.460062	2.42246	1.55263	0.339407	0.495192	1.81667	0.353986	0.928943	1.33996	1.14513	0.62922	1.32842	0	2.15166	1.02171
NON-CODING	KNOWN	PARTIAL	chr9	IFNA22P	NR_036676.1	major	0.147	1	-	1.08388	0.436204	0	0.364806	0.816728	0	0	0	0	0.274577	0	0.516281	0.177424	0.173409	0	0.216825	0.143456	0.537797	0.218108	0	0.566493	0.2224	0.216721	0	0.52444	0	0.215392	0	0	0	0.137393	0	0.121946	0	0	0.140166	0.304208	0	0	0.315812	0	0	0	0	0.345385	0	0	0.311951	0	0	0	0	0	0	0	0	0	0.558977	0.117995	0	0	0	0	0.442806	0.195495	0.165512	0
NON-CODING	KNOWN	PARTIAL:SINGLE	chr9	GLIDR	NR_126046.1	minor	1.207	0.131	-	1.08388	0.436204	0	1.09442	1.42927	2.53071	3.29982	1.90845	1.40242	1.37289	0.242404	1.20465	0.354849	2.94795	3.26964	0.433651	2.43875	1.97192	1.09054	2.56936	0	1.2232	2.16721	0.512283	0.78666	1.99537	1.07696	0.806028	0.316663	1.13041	0.686965	3.41294	1.34141	1.4756	0.740891	0.560666	1.92665	0.56409	0.534923	0.78953	0.213676	1.35204	1.69851	0.596946	0.172693	1.53897	0.699122	1.24781	0.482335	1.10979	2.11699	0.816647	1.15016	1.21123	2.32894	1.86674	1.32051	0.978209	1.29795	0.796237	1.60795	0.190856	0.41948	0.295204	0	1.82063	0.383142
NON-CODING	KNOWN	PARTIAL:SINGLE	chr8	WHSC1L1	NM_023034.1	major	0.319	1	-	1.08388	0.218102	0	0.364806	0.408364	0	0.263986	1.20533	0.350604	0.274577	0.242404	0.172094	0.177424	0.346817	0.344173	0.216825	0.573825	0.537797	0.218108	0	0	0.1112	0.216721	0	0	0.665123	0.753872	0	0.211109	0.251201	0.274786	0	0.243892	0.860766	0.296356	0	0.709818	0.141023	0	0.315812	0.213676	0.67602	0.242644	0.716335	0.518078	0	0.349561	0.467927	0	0.277447	0.79387	0.204162	0.115016	0	0.646928	0	0.330128	0.558977	0.353986	0.530824	0.401987	0	0	0.442806	0.781978	0.165512	0.510856
NON-CODING	KNOWN	PARTIAL	chr8	RP11-37B2.1	ENST00000621883.1	minor	0.447	0.335	-	1.08388	0.436204	1.58099	0.364806	0.408364	0.230064	0.395979	0.200889	0.175302	0.549155	0.363606	0.688374	0.709698	0	0	0.433651	0.143456	0.537797	0.218108	0	0	0.1112	0	0.768424	1.3111	0.332562	0.323088	0.67169	1.05554	0	0.274786	0.325042	0.121946	1.1067	0.296356	0.700832	0.40561	0.56409	0.534923	0.157906	0	2.02806	0.727931	0.477557	0.345385	0.879412	0.873903	0.935854	0.482335	1.38723	0.529246	0	0.115016	0	0.388157	0.339407	0.330128	0.558977	0.471981	0.132706	0.401987	0.190856	0.41948	0	0.195495	0	0.127714
NON-CODING	KNOWN	PARTIAL	chr8	RP11-37B2.1	ENST00000504145.5	major	0.539	0.404	-	1.08388	1.30861	0.632397	0.547209	0.816728	1.15032	0.395979	0.904	0	1.09831	0.242404	0.860468	0	0	0.344173	0.433651	1.29111	0.358532	0	0.256936	0.283246	0.1112	0.433443	0	0.78666	0	1.18466	0.67169	1.26665	0	0.274786	0	1.21946	1.96746	1.18543	0	0.507013	0.846135	0	0.315812	0.213676	0.169005	0.485287	0.358168	0.69077	1.75882	0.349561	0.779879	0.482335	1.10979	0.132312	0	0.115016	0.605615	0.129386	0.169704	0.330128	0.838465	0.589976	0.265412	0.401987	0.381712	0.41948	1.03321	1.17297	0	0.383142
NON-CODING	KNOWN	PARTIAL:SINGLE	chr8	RP11-27N21.3	ENST00000607754.1	minor	1.893	0.493	-	1.08388	1.30861	2.84579	1.27682	1.02091	0.920257	2.63986	2.10933	0.87651	1.37289	1.33322	2.5814	2.48394	0.867043	1.89295	2.38508	1.14765	2.33046	5.6708	2.05549	4.53194	1.668	1.30033	0.256141	4.19552	1.66281	0.753872	0.403014	2.42775	0.628003	2.47308	3.0879	2.43892	0.245933	1.3336	0.420499	1.31823	0.846135	2.54089	1.42115	0.427353	1.35204	1.69851	0.119389	0	0.219853	0.873903	0.623903	0.723502	1.10979	1.72005	0.612485	0.460062	12.1123	8.41007	0.169704	2.14583	5.03079	1.17995	0.928943	1.74194	1.33599	1.25844	1.03321	0.781978	6.95151	1.66028
NON-CODING	KNOWN	PARTIAL	chr8	RNU7-84P	ENST00000516083.1	major	1.161	1	-	1.08388	1.52671	0.632397	0.364806	0.612546	0.690193	2.63986	0.401778	0.87651	1.51018	1.33322	0.516281	0.887122	1.38727	1.54878	0.433651	0.143456	0.717063	0.872431	0.513872	2.26597	2.224	2.60066	2.56141	1.3111	2.99305	1.18466	0.806028	0.949989	0.502403	0.824358	0	0.365839	0.245933	1.77814	1.682	0.40561	2.39738	1.87223	3.15812	2.56412	1.01403	1.45586	0.955113	1.89962	2.19853	2.27215	2.02768	0.96467	2.49702	0.661558	1.63329	1.15016	0.605615	0.776314	0.169704	0.990383	0	0.235991	0.66353	0.93797	0.381712	1.25844	0.73801	0.586484	0.331024	0
NON-CODING	KNOWN	PARTIAL	chr8	RNU6-1331P	ENST00000363658.1	major	0.59	1	-	1.08388	0.654306	0.632397	1.82403	0	0	0.131993	0.703111	1.22711	0.411866	0.121202	0	1.06455	0.173409	1.03252	0.650476	0	0	0.218108	0.128468	0	0.667201	1.08361	0.768424	0	1.33025	0.861568	0	0.105554	0.251201	0.137393	0.162521	0.487785	0.122967	0	0.840999	0.304208	0.56409	0.267462	2.5265	3.20515	0.33801	3.39701	0.955113	0.172693	2.19853	1.22346	0	0.241167	0.277447	1.05849	0.204162	0.690094	0	0.388157	0	0.165064	0.139744	0.117995	0.530824	0.93797	0.763423	0	0.147602	0	0.827561	1.02171
NON-CODING	KNOWN	PARTIAL	chr8	LOC105379362	XR_949653.2	major	0.919	0.635	-	1.08388	0.218102	1.58099	1.27682	0.204182	0.460129	2.77185	1.40622	0	0.549155	0.60601	0.516281	0.887122	1.90749	0.860432	1.30095	0.717281	0.896329	0.872431	0.128468	1.41623	1.4456	1.95049	1.53685	1.57332	1.99537	0	0.940366	0.527772	0.502403	0.274786	0.162521	0.487785	0.614833	0.592713	0.840999	0.202805	0.705113	0.401193	0.78953	0.854706	1.35204	1.45586	0.716335	1.03616	2.19853	0.873903	0.467927	0.723502	1.66468	0.79387	0.204162	0.345047	2.42246	2.45833	0.339407	0	1.67693	0.707972	0.398118	1.20596	0	0	0.442806	1.17297	1.98615	0.893998
NON-CODING	KNOWN	PARTIAL:SINGLE:FULL	chr8	LOC105375728	XR_001745684.1	major	1.212	1	-	1.08388	1.30861	2.52959	1.64163	1.22509	0.230064	1.58392	1.60711	0.701208	1.64746	0.60601	0.516281	0.709698	1.21386	1.54878	1.08413	1.72147	0.896329	0.436216	0.256936	0.283246	0.333601	1.30033	1.53685	2.35998	0.997685	0.430784	0.537352	1.68887	0.125601	1.23654	1.13765	9.7557	1.59856	0.296356	0.981165	0.81122	0.987158	2.13969	0.631624	0.641029	1.69005	2.18379	0.119389	0	1.75882	3.49561	1.40378	0	0.277447	0.79387	0.408323	0.230031	1.21123	3.75218	0.169704	1.65064	3.21412	0.117995	0.530824	1.47395	0.954279	0	0.590408	0.195495	1.3241	1.27714
NON-CODING	KNOWN	PARTIAL	chr8	KB-1836B5.4	ENST00000607091.1	major	0.804	1	-	1.08388	0.654306	0.632397	1.09442	0	0.460129	2.24388	1.90845	0	1.51018	0.727212	0.344187	0.532273	1.73409	0.516259	0.867302	0.143456	0.358532	0.872431	0.256936	0.283246	0.2224	0	0.512283	1.04888	0	1.83083	1.34338	0.633326	0.502403	0.274786	1.30017	0.487785	1.96746	2.07449	1.40166	1.01403	1.12818	0.936116	0.947436	0.213676	1.18304	3.15437	1.0745	1.03616	1.75882	1.74781	1.24781	0.96467	2.21957	0.79387	0.204162	0.230031	0.605615	0.388157	0	0.495192	0.139744	0	0.530824	0.401987	0.190856	0.20974	0.295204	0	0.662049	0.255428
NON-CODING	KNOWN	PARTIAL	chr8	AF131215.4	ENST00000531549.1	major	0.781	1	-	1.08388	1.30861	0.948596	0	0.612546	0.690193	0.527972	0.703111	0.701208	0.96102	0.727212	0.344187	0	1.21386	1.89295	1.30095	1.72147	0.179266	0.872431	0	1.13299	0.889602	1.51705	0.512283	0.52444	0.997685	1.29235	0.403014	0	0.251201	1.23654	0.325042	0.609731	0.122967	0.740891	1.82216	0.202805	0.705113	0.534923	0.315812	0.641029	1.01403	0.485287	0.238778	1.20885	1.75882	1.39824	3.27549	0.723502	1.38723	0.79387	0.204162	0.345047	1.81684	1.16447	0.678815	0.330128	0.419233	0.471981	0.132706	0.267991	0.954279	1.0487	0.295204	0.390989	0.827561	0.127714
NON-CODING	KNOWN	PARTIAL	chr7	RP11-5C23.2	ENST00000609134.1	major	0.463	1	-	1.08388	0	0.632397	0.182403	0.816728	0.230064	2.11189	0.703111	0	0.411866	0.727212	0	0.532273	0.346817	0.344173	0.433651	1.29111	0.179266	1.09054	0.256936	0.283246	0.333601	0	0.256141	0.52444	0.332562	0.323088	0.403014	1.47776	0.251201	0.824358	1.13765	0.365839	0.3689	0.444534	0.140166	0.202805	0.282045	0	0.315812	1.06838	0	1.45586	0.358168	0.69077	1.09926	0.174781	0.467927	0.482335	0.277447	0.132312	0	0.345047	0	0.776314	0.169704	0.495192	0	0.235991	0.265412	0.803974	0	0.62922	0.590408	0.195495	0.662049	0
NON-CODING	KNOWN	PARTIAL	chr7	RP11-467D6.1	ENST00000569710.1	major	1.659	1	-	1.08388	0.218102	0.948596	2.18884	0.204182	1.38039	1.71591	1.70756	1.22711	3.29493	1.81803	2.40931	0.709698	2.25431	2.75338	2.16825	1.29111	1.07559	2.39919	1.79855	0.283246	1.2232	1.30033	1.28071	2.88442	1.33025	2.8001	3.22411	0.949989	3.26562	1.23654	1.46269	2.43892	1.22967	2.81538	2.9435	1.41964	2.11534	0.936116	0.315812	1.28206	1.18304	1.45586	0.358168	0.518078	1.75882	1.39824	3.58744	2.89401	3.32936	0.926181	0.612485	1.72523	1.81684	0.646928	2.37585	2.14583	1.53719	2.00592	0.928943	1.33996	0.190856	1.0487	2.36163	1.75945	2.48268	1.40485
NON-CODING	KNOWN	PARTIAL	chr7	RP11-225B17.2	ENST00000609151.1	major	1.203	1	-	1.08388	0.218102	1.58099	1.45922	1.42927	1.61045	0.791958	1.10489	3.15544	3.02035	1.21202	2.40931	0.709698	0	0.172086	1.30095	0.717281	0.537797	0.218108	0.770808	2.83246	0.444801	1.08361	0	1.57332	0.997685	0.323088	0	0.316663	0.251201	1.9235	2.60033	0.731677	1.1067	0.148178	0.560666	0.101403	3.1025	0.668654	1.42115	1.70941	0	0	0.477557	0.518078	0.439706	5.24342	2.65159	0.241167	0	0.926181	1.02081	0.345047	1.21123	3.10526	0.509111	3.79647	6.42823	1.88792	0.398118	0.93797	0.381712	0.20974	0.295204	0.390989	0.993073	2.80971
NON-CODING	KNOWN	PARTIAL	chr7	RP11-212P7.2	ENST00000608477.1	major	1.899	1	-	1.08388	2.39912	2.21339	4.37767	0.816728	2.53071	3.6958	3.41511	1.57772	1.92204	1.81803	0	0.887122	1.56068	2.06504	1.95143	3.87332	1.07559	2.18108	0.770808	1.41623	1.7792	1.73377	0.512283	2.88442	2.32793	4.20014	2.01507	2.00553	1.38161	0.961751	2.76286	2.31698	3.07416	2.07449	3.92466	1.21683	2.96147	3.74446	1.73697	2.35044	2.70408	1.69851	0.716335	1.89962	1.75882	2.62171	2.80756	2.41167	1.94213	1.05849	1.83746	0.920125	2.42246	1.42324	0.169704	1.98077	2.37565	1.76993	0.265412	0.93797	0.763423	0.41948	1.47602	0.977473	1.48961	0.766284
NON-CODING	KNOWN	PARTIAL	chr7	RP11-166O4.6	ENST00000609770.1	major	0.671	1	-	1.08388	0.436204	0	0.364806	0.816728	0.690193	1.18794	1.00444	0.350604	0.823732	0.363606	0.172094	0.532273	0.867043	0.516259	0.650476	0.143456	0.358532	0.436216	0	0.566493	0.667201	0	0.256141	2.88442	1.33025	0.861568	0.67169	2.63886	0.502403	0.412179	0.325042	0.609731	0.245933	0.296356	0.420499	0.507013	0.846135	0.401193	1.26325	1.28206	0.169005	2.18379	0.238778	0	0.439706	0.699122	0.935854	0.482335	0.277447	0.132312	1.22497	0.575078	2.42246	0.517543	0.339407	0.495192	0.978209	0.353986	0.66353	0.535983	0.763423	1.25844	0.442806	0.390989	0.496537	0.127714
NON-CODING	KNOWN	PARTIAL	chr7	RF00322	ENST00000517242.1	-	-	-	-	1.08388	0.218102	1.26479	0	0.204182	1.61045	1.05594	0.703111	6.31087	4.11866	2.18163	2.5814	0.354849	3.46817	0.860432	1.08413	0.573825	0	1.09054	0.770808	0	1.2232	1.08361	2.04913	0.26222	1.33025	1.61544	3.76146	0.422217	0.753604	0.274786	1.30017	0.853624	0.737799	2.07449	0.840999	1.21683	1.97432	1.47104	1.57906	1.92309	0.67602	0.970574	1.67145	1.03616	0.879412	1.22346	0.623903	1.447	1.38723	0.79387	0.408323	0.345047	0	0.129386	0.169704	0	0	0.117995	0.928943	0.267991	0	0.41948	0.442806	0.195495	0.165512	0.383142
NON-CODING	KNOWN	PARTIAL:SINGLE	chr7	PMS2P7	NR_130940.1	minor	1.291	0.228	-	1.08388	1.52671	2.21339	0.912015	0.816728	0.920257	2.11189	2.00889	1.05181	0.686443	0.60601	2.40931	2.12909	2.77454	0.860432	1.30095	2.2953	1.79266	0.654323	0.64234	0.283246	1.3344	0.216721	1.53685	1.83554	1.99537	1.40005	1.88073	1.26665	1.50721	0.549572	1.62521	0.97557	0.737799	0.740891	0.560666	1.21683	2.11534	4.01193	0.315812	0.854706	2.02806	0.485287	1.0745	1.03616	2.63824	1.92259	1.87171	0.723502	1.66468	1.32312	0.204162	0.690094	1.21123	0.9057	0.509111	1.32051	0.698721	1.41594	1.32706	1.47395	1.14513	0.41948	1.62362	0.781978	1.3241	0.893998
NON-CODING	KNOWN	PARTIAL	chr7	PMS2P5	NR_027776.2	major	2.862	0.279	-	1.08388	4.58014	2.21339	4.01287	2.65437	3.2209	3.6958	1.20533	3.68134	4.39324	3.39365	6.88374	2.66137	6.76293	3.44173	3.46921	1.86493	1.61339	1.30865	2.56936	1.41623	2.89121	3.0341	2.30527	1.3111	5.65355	3.76936	2.55242	2.84997	2.76321	2.74786	1.78773	3.41449	3.44306	1.77814	3.08366	4.76592	2.82045	2.27342	2.05278	1.92309	0	0.970574	3.3429	4.14462	1.97868	2.97127	1.55976	2.17051	2.21957	3.57241	2.24578	1.84025	0	1.94079	2.54555	3.30128	3.21412	3.53986	3.58306	4.42186	3.62626	2.93636	4.42806	2.54143	2.48268	2.80971
NON-CODING	KNOWN	PARTIAL	chr7	MIR29B1	ENST00000385015.1	major	0.441	1	-	1.08388	0	0.632397	0.364806	0	0.460129	0.263986	1.10489	0	0.411866	0.242404	0.172094	0	0.520226	0.172086	0.433651	0.286912	2.50972	0.872431	0.128468	0.283246	0.333601	0	0.256141	1.83554	0.332562	0	0.268676	0.844435	0	1.78611	1.13765	0.609731	1.35263	0.889069	0.280333	0	0.282045	0	0	0.854706	0.67602	0.970574	0.716335	0	0.879412	0.174781	0.155976	0	0.277447	0	0.204162	0	0.605615	1.03509	0	0.165064	1.39744	0.353986	0	0.133996	0.190856	0	0.147602	0	0.331024	0.127714
NON-CODING	KNOWN	PARTIAL:SINGLE:FULL	chr7	LOC100289561	NM_001242713.1	major	0.97	0.837	-	1.08388	0.436204	2.84579	0.729612	0.204182	0.690193	0.527972	2.712	0.701208	0.411866	0.363606	0.172094	0.177424	1.38727	0.516259	1.51778	0.430369	0.717063	1.09054	0.256936	0.566493	0.333601	0.650164	0.768424	1.3111	0.997685	1.50774	1.74639	1.89998	0.628003	0.137393	1.46269	1.34141	1.96746	1.48178	1.12133	0.507013	1.41023	3.477	0.78953	0.427353	1.35204	0.970574	0.358168	1.38154	1.09926	2.44693	0.467927	0.241167	1.10979	0.79387	0.816647	0	1.21123	1.68201	1.35763	1.32051	2.79488	0.235991	0.398118	0.803974	0.190856	0.62922	0.295204	0.586484	0.827561	0.127714
NON-CODING	KNOWN	PARTIAL	chr7	LINC01003	NR_027387.1	major	0.651	1	-	1.08388	0	0	0.547209	0.612546	0.460129	0.791958	0.602667	0.350604	0.823732	0.484808	0.516281	0.887122	0.520226	1.03252	0	0.143456	0.358532	1.74486	0.899276	1.41623	0.556001	0	0.512283	1.04888	0.665123	0.430784	0.134338	0.527772	0.628003	0.274786	0.812604	0.121946	0.983732	0	0.420499	0.40561	1.12818	1.33731	0.473718	0.427353	0.169005	0	0.596946	0.345385	0	0.174781	0.155976	0.723502	0.554893	0.132312	0.816647	0.460062	1.81684	1.55263	0.339407	1.15545	1.53719	0.825967	0.796237	2.14393	0.763423	0.62922	1.18082	1.17297	0.662049	0.766284
NON-CODING	KNOWN	PARTIAL	chr7	GS1-124K5.11	NR_111975.1	minor	0.688	0.102	-	1.08388	0.436204	0.632397	0.364806	0.204182	0.230064	0.791958	0.502222	0.87651	0.274577	0.727212	1.72094	0	0.520226	0.860432	0.650476	0	0.717063	0.654323	0.385404	0.283246	0.778402	0	0.768424	1.04888	0.997685	1.29235	1.34338	0.527772	0.753604	0.412179	1.46269	1.34141	0.491866	0.592713	0.560666	1.21683	0.282045	0.133731	0.157906	0.854706	0.67602	1.69851	0.955113	0.345385	0.219853	0	0.467927	0.241167	1.10979	0.264623	0.612485	0.230031	1.81684	1.55263	1.35763	0.825319	1.11795	0.943962	0.398118	1.33996	0.763423	0.41948	0	0.781978	0.496537	0.510856
NON-CODING	KNOWN	PARTIAL	chr7	GHET1	ENST00000627071.1	minor	0.268	0.356	-	1.08388	1.09051	0.316199	0	0.408364	0	0.131993	0.301333	0.175302	0	0.363606	0.172094	0	0.520226	0	0.216825	0.286912	0.179266	0.218108	0	0	0.333601	0.433443	0.512283	0.26222	0.332562	0	0.134338	0	0.251201	0.274786	0	0	0.245933	0.148178	0.840999	0.202805	0.282045	0	0.157906	0.641029	0.33801	0.242644	0.716335	0.345385	0.219853	0.524342	0.935854	0.241167	0.554893	0.396935	0.408323	0.345047	0	0	0	0.165064	0	0.353986	0.265412	0	0.381712	0	0.295204	0	0.331024	0.383142
NON-CODING	KNOWN	PARTIAL	chr7	CTB-181H17.1	ENST00000606640.1	major	1.474	1	-	1.08388	1.52671	1.26479	2.55364	0.816728	1.38039	0.527972	0.803556	1.40242	0.96102	2.78764	0.860468	1.24197	0.173409	1.72086	0.433651	0.860737	0.896329	0.436216	0.385404	0.849739	4.11441	2.38394	3.32984	0.26222	4.3233	2.26162	1.74639	1.68887	0.753604	1.51132	0.975125	2.68282	0.860766	1.62996	1.54183	0.304208	3.80761	1.87223	1.10534	1.92309	2.36607	2.91172	1.19389	3.79924	3.07794	2.44693	2.80756	2.41167	3.05191	4.10166	0.816647	0.575078	1.81684	0	0.509111	0.165064	0	0.235991	0.398118	0.803974	0.381712	0.41948	0.295204	1.36846	0.662049	0.127714
NON-CODING	KNOWN	PARTIAL	chr7	C7orf13	NR_026865.1	major	1.486	0.608	-	1.08388	2.18102	3.47818	1.09442	1.22509	1.61045	2.50787	1.90845	0.175302	1.2356	0.848413	0.344187	1.06455	1.21386	0	2.16825	1.86493	2.86825	1.09054	0.385404	2.83246	0.889602	1.95049	0.768424	3.40886	1.99537	0.430784	0.806028	5.38327	0.502403	2.0609	0.487563	0.609731	1.22967	1.48178	0.700832	1.52104	0.987158	1.87223	0.947436	1.06838	2.53508	1.21322	1.67145	0.69077	0.659559	1.39824	1.09183	0.723502	3.32936	0.529246	0.612485	1.72523	1.81684	1.55263	0.339407	3.63141	3.63335	1.65193	1.32706	1.60795	0.763423	2.0974	1.91883	0	0.827561	1.91571
NON-CODING	KNOWN	PARTIAL:SINGLE	chr7	AC093726.6	ENST00000411526.5	minor	0.411	0.112	-	1.08388	0.436204	0.948596	0	0.816728	0.460129	0.923951	0	0.350604	0.549155	0	0.344187	1.06455	0	0.344173	0.433651	0.143456	0.358532	0.654323	0.513872	1.69948	0.1112	0.433443	0	1.57332	0.332562	0.646176	0	0.316663	0.502403	0.274786	0.162521	0.487785	0	0	0.560666	0.101403	0.141023	0.668654	0.315812	0	0.507015	0	0.716335	1.03616	0.659559	0.174781	0.623903	0.723502	1.10979	0	0.204162	0	0	0.129386	0.169704	0.165064	0.139744	0.353986	0.132706	0.267991	0.381712	0.20974	0.885612	0.586484	0.331024	0.255428
NON-CODING	KNOWN	PARTIAL:SINGLE	chr7	AC018642.1	ENST00000429067.5	major	2.059	0.558	-	1.08388	1.30861	2.84579	1.64163	1.22509	1.61045	3.29982	2.51111	0.350604	2.33391	2.66644	1.20465	3.19364	1.21386	0.688346	2.16825	2.86912	3.04752	2.61729	1.54162	3.96545	0.889602	2.60066	1.02457	3.40886	0.997685	1.83083	2.28375	5.59438	2.38641	2.74786	1.78773	1.70725	2.5823	1.48178	0.840999	2.23086	1.12818	1.47104	1.73697	2.13676	5.07015	3.8823	2.26839	1.72693	0.659559	1.92259	4.21134	0.96467	2.77447	1.1908	1.83746	1.03514	0.605615	2.84648	2.03644	1.98077	4.05258	2.00592	1.72518	1.07197	2.48113	2.30714	1.18082	1.95495	1.15859	0.766284
NON-CODING	KNOWN	PARTIAL:SINGLE	chr7	AC005154.6	ENST00000434399.5	minor	0.483	0.04	-	1.08388	0	0	0	0.204182	0.460129	0.527972	0.803556	0	0.137289	0	0.344187	0.887122	1.04045	1.03252	0	0.286912	0.537797	1.30865	0.128468	0.849739	0.556001	0.216721	0.512283	1.57332	0.332562	1.40005	0.537352	1.1611	0.376802	0.549572	0.650084	0.243892	0.3689	0.740891	0.140166	0	0.141023	0.534923	0.78953	0.641029	0.67602	0.727931	0.119389	0.172693	0.219853	0	0.155976	0	0.277447	0.529246	0.408323	0.575078	0.605615	0.388157	0.848518	0.660256	0.838465	0.353986	0.265412	0.669979	0.572567	0.83896	0.442806	0.195495	0.496537	0.255428
NON-CODING	KNOWN	PARTIAL	chr7	AC002456.2	ENST00000412669.1	major	3.28	0.891	-	1.08388	3.27153	6.64017	2.73605	0	3.2209	5.80769	4.72089	1.57772	2.05933	0.969615	6.53955	2.66137	1.38727	2.40921	4.55333	6.31207	4.30238	7.41566	2.56936	5.09843	0.667201	0.866886	0.768424	11.7999	0.997685	4.20014	0.806028	11.0832	1.25601	2.74786	2.27529	5.48758	7.50096	1.48178	2.80333	4.1575	1.83329	0.668654	3.78974	1.28206	4.22513	1.94115	0.716335	1.38154	0.439706	3.49561	4.36732	2.17051	13.3174	2.91086	1.63329	1.84025	2.42246	10.6096	2.20615	2.97115	9.22312	1.06196	0.530824	2.41192	0.954279	1.46818	1.47602	0.586484	0.662049	2.93742
NON-CODING	KNOWN	PARTIAL	chr7	AC000123.3	ENST00000623124.1	major	1.069	1	-	1.08388	0.654306	1.58099	0.364806	1.02091	0.460129	2.90385	0.803556	0.87651	0.411866	1.21202	0	0.354849	1.73409	1.54878	0.867302	0.430369	1.25486	0.654323	0.770808	1.13299	0.778402	0.216721	1.53685	2.09776	1.33025	1.18466	1.34338	1.58332	0.753604	1.64872	0.325042	1.5853	0.860766	1.48178	0.840999	0.101403	1.55125	0.668654	0.473718	1.28206	1.85906	0.485287	0.596946	1.03616	2.41838	1.22346	0.935854	0.96467	0	0.661558	0.408323	1.4952	1.21123	0.9057	1.35763	1.32051	1.53719	1.53394	1.06165	1.20596	1.90856	1.0487	0.73801	0.781978	1.65512	1.53257
NON-CODING	KNOWN	PARTIAL	chr6	RP3-329A5.8	ENST00000605896.1	major	1.708	1	-	1.08388	1.74482	1.58099	0.912015	1.02091	1.38039	1.71591	2.61156	1.57772	2.74577	0.969615	0.516281	1.4194	1.90749	0.688346	1.30095	1.14765	1.97192	2.18108	0.256936	1.69948	2.78001	1.73377	1.02457	6.03106	0.332562	3.87706	2.41808	2.74441	1.50721	2.19829	2.11277	2.56087	0.3689	2.66721	2.80333	1.31823	2.53841	1.60477	2.84231	4.48721	3.88712	4.61023	2.14901	0.518078	5.05662	2.44693	1.87171	1.447	2.77447	1.58774	0.204162	1.03514	0.605615	0.517543	0.509111	0.330128	0.558977	0.235991	0	1.33996	0.572567	1.0487	0.442806	0.781978	1.15859	0.383142
NON-CODING	KNOWN	PARTIAL	chr6	RP11-393I2.4	ENST00000606274.1	major	0.341	1	-	1.08388	0.218102	0.632397	0	0.204182	0.690193	0	0.100444	0.175302	0	0.363606	0	0.177424	0.693634	0	0.433651	0.430369	0	0.872431	0.128468	0.566493	0.1112	0.216721	0	0.52444	0.332562	0.107696	0.268676	0.527772	0	0.137393	0.325042	0.853624	0.245933	0.148178	0.700832	0.304208	0	0.133731	0.315812	0	0.169005	0.242644	0.119389	0.863463	0	0.524342	0.311951	0.482335	0.83234	0.132312	0	0.115016	0.605615	0.129386	0.848518	0.825319	0.558977	0.471981	0.265412	0.803974	0.190856	0	0.590408	0.586484	0.662049	0.510856
NON-CODING	KNOWN	PARTIAL:SINGLE	chr6	RP11-367G18.1	ENST00000452675.1	minor	1.065	0.259	-	1.08388	1.09051	0.948596	1.45922	0	0	0.791958	1.20533	1.75302	2.88306	0.484808	2.06512	1.4194	1.04045	1.37669	0.433651	1.29111	1.25486	2.39919	0.899276	1.13299	0.444801	0.650164	0	1.04888	1.33025	0.215392	1.88073	0.633326	1.00481	0.824358	0.975125	0.365839	2.45933	1.03725	0.840999	0.709818	1.41023	0.668654	0.631624	1.28206	2.53508	2.42644	0.716335	1.55423	1.97868	2.27215	0.155976	0	1.38723	1.1908	0	0	1.21123	1.03509	0.848518	1.32051	2.09616	0.589976	1.06165	1.33996	0.763423	0.41948	0.295204	0.781978	0.827561	1.14943
NON-CODING	KNOWN	PARTIAL	chr6	RP11-298J23.9	ENST00000594586.1	major	0.775	1	-	1.08388	0.654306	0.948596	1.27682	1.02091	0.460129	1.05594	1.30578	0.175302	0.549155	1.81803	0.344187	0.887122	1.21386	0.860432	0.650476	0.860737	1.97192	0	0.64234	0.566493	1.112	0.433443	0.768424	2.6222	0.665123	0.646176	0.268676	0.73888	0.628003	0.412179	0.487563	0.853624	0.3689	0.889069	0.560666	0.202805	0.282045	0.401193	1.10534	0.427353	1.01403	0.242644	0.238778	0.863463	0.439706	0.699122	0.155976	1.20584	0	0.396935	1.02081	0.575078	2.42246	1.03509	0.678815	0.165064	2.09616	0.471981	0.796237	1.20596	0.190856	0	0.885612	1.36846	1.15859	0.383142
NON-CODING	KNOWN	PARTIAL	chr6	RNY3P15	ENST00000516297.2	major	0.737	1	-	1.08388	0.654306	1.89719	0.547209	0.612546	0.460129	0.923951	1.90845	0.350604	0.274577	0.727212	0.344187	0.709698	0.520226	1.03252	1.30095	1.00419	1.07559	0.654323	0.385404	0.849739	0.444801	1.08361	0.256141	0.78666	0.665123	0.215392	0.268676	1.37221	0.251201	0.137393	0.812604	0.853624	0.491866	0.296356	0.420499	0.507013	1.2692	0.267462	0.315812	1.06838	0.67602	1.69851	0.358168	1.03616	0.439706	1.92259	0.155976	0.241167	1.10979	0.132312	0.816647	0.690094	0	1.16447	0.678815	0.660256	0.279488	0.707972	0.530824	1.60795	0.190856	1.46818	1.32842	0.781978	0.993073	0.63857
NON-CODING	KNOWN	PARTIAL	chr6	RNU6-194P	ENST00000363862.1	major	0.416	1	-	1.08388	0.218102	0.316199	0.182403	0	0.230064	1.05594	0.301333	0.350604	0.137289	0.121202	0.688374	0	0.520226	0.516259	1.51778	0.143456	0.358532	0.218108	0	0	0.1112	0.216721	0.256141	0	0	0.753872	0.67169	0.422217	0	0.274786	0.975125	0.97557	0.122967	0.296356	0.560666	0.304208	0.705113	0	0.631624	0.641029	0.67602	1.45586	0.358168	0.69077	0	0.699122	1.55976	1.20584	0	0	0.612485	0.575078	0.605615	0.258771	0.339407	0	0	0.235991	0.398118	0.267991	0	0	0.295204	0.586484	0.662049	0.510856
NON-CODING	KNOWN	PARTIAL	chr6	RNU6-190P	ENST00000384154.1	major	0.228	1	-	1.08388	0	0	0.182403	0	0.230064	0	0.200889	0.175302	0	0.242404	0.344187	0	0.346817	0	0	0.430369	0	0.218108	0	0	0	0	0.512283	0.26222	0	0.646176	0.134338	0.316663	0.376802	0.137393	0	0.487785	0	0.444534	0	0.101403	0.56409	1.06985	0.473718	0	0.169005	0.970574	0.716335	0.172693	0.439706	0	0.155976	0.482335	0.277447	0.264623	0.612485	0.230031	0	0	0	0	0.558977	0.235991	0	0.133996	0	0	0.73801	0	0	0.127714
NON-CODING	KNOWN	PARTIAL:SINGLE	chr6	LOC107986639	XR_001744317.1	major	0.963	1	-	1.08388	0.218102	0.948596	0.182403	2.04182	0	0.923951	0.100444	0.175302	1.37289	0.60601	2.5814	0.177424	0	0.860432	0.216825	1.86493	0	0.436216	0.770808	0.566493	0.778402	0.433443	11.0141	1.04888	1.99537	1.83083	0.268676	0.316663	0.376802	1.23654	1.62521	0.609731	0.491866	0.740891	1.12133	0.202805	0.846135	1.60477	0.157906	0.213676	1.52105	0	0.238778	0.172693	3.95735	0.174781	0.155976	0.482335	0.554893	0.264623	0.408323	0	2.42246	1.03509	0	0.495192	1.11795	1.41594	2.78683	0.535983	1.14513	0.83896	0.295204	0.195495	1.65512	0.63857
NON-CODING	KNOWN	PARTIAL	chr5	RP11-343L5.2	ENST00000607625.1	major	0.594	1	-	1.08388	0.218102	0.948596	0.182403	0.204182	0.690193	0.923951	0.401778	0.701208	0.137289	0.969615	0.172094	0.532273	1.21386	0.172086	0.433651	0.143456	0.358532	0.436216	0	0.849739	0.556001	0.216721	1.28071	0.78666	1.66281	0.430784	1.0747	1.26665	0.251201	0.549572	0.650084	0.609731	0.3689	0.296356	0.700832	0.304208	0.423068	0.401193	0.631624	0.641029	0.169005	0.727931	1.0745	0	1.53897	0	0.623903	0	0.554893	0.529246	0.204162	0.575078	0.605615	0.517543	0.339407	0.660256	0.279488	0.471981	0.265412	0.535983	1.14513	2.93636	0.590408	0.586484	0.331024	0.63857
NON-CODING	KNOWN	PARTIAL	chr5	RP11-231G3.1	ENST00000607723.1	major	1.701	1	-	1.08388	1.96292	0.948596	1.27682	1.02091	1.15032	2.50787	1.50667	2.45423	2.4712	0.484808	1.03256	1.4194	1.38727	0.860432	1.30095	0.430369	2.86825	1.74486	1.92702	0.849739	1.5568	2.60066	1.02457	3.9333	0.665123	1.83083	1.74639	1.68887	1.13041	1.09914	3.25042	1.21946	2.09043	2.66721	0.981165	3.14348	1.55125	1.87223	1.57906	2.13676	4.56314	2.18379	1.55206	3.10847	3.51765	2.44693	1.09183	1.92934	1.38723	1.72005	1.22497	0.230031	1.81684	1.8114	0.678815	1.8157	1.53719	1.53394	1.99059	1.74194	1.52685	0.41948	0.590408	1.56396	2.48268	1.02171
NON-CODING	KNOWN	PARTIAL	chr5	RP11-1277A3.3	ENST00000606358.1	major	0.555	1	-	1.08388	0	0	0.547209	0.816728	1.15032	2.77185	1.10489	0.701208	0.686443	0.60601	0	0	1.21386	0	0.216825	0.286912	0.358532	0.218108	0	0.566493	0.2224	0.216721	0.256141	0.78666	0	0.646176	0.403014	1.37221	0.879204	0.961751	0.975125	0.243892	0.614833	1.18543	0.700832	1.21683	0.56409	0.668654	1.42115	0.854706	0.33801	1.45586	0.835724	0.172693	1.97868	0.174781	0.623903	0	1.10979	0.79387	0.204162	0.345047	0	0	0.169704	0.495192	0.558977	0	0.265412	0	0	0	0.295204	0.195495	0.662049	0
NON-CODING	KNOWN	PARTIAL	chr5	RNU6-701P	ENST00000384059.1	major	0.609	1	-	1.08388	1.30861	0.948596	0.364806	1.63346	0.690193	0.131993	1.30578	0.350604	0.686443	0.242404	0	0.709698	0.173409	0.344173	0.867302	0	0.358532	0.218108	0	0.566493	1.4456	0.216721	0.512283	1.3111	1.33025	0.323088	0.403014	0.633326	0.502403	0.412179	1.13765	0.487785	0.122967	1.03725	0.420499	0.608415	0.987158	0.133731	1.42115	1.06838	1.69005	1.94115	0.358168	1.20885	0.439706	1.92259	1.55976	0.482335	0.83234	0.132312	0	0.345047	0	0.129386	0.339407	0.330128	0	0.235991	0.265412	0	0.190856	0.83896	0.73801	0	0.331024	0
NON-CODING	KNOWN	PARTIAL	chr5	LOC644936	NR_004845.1	major	0.691	1	-	1.08388	0.436204	0.632397	0.547209	1.42927	0.230064	0.263986	0.401778	0.525906	0.411866	0.363606	0.344187	0.887122	0.346817	1.20461	0.650476	0.286912	0.717063	0.436216	1.15621	0.849739	0.556001	1.73377	0.512283	0	1.33025	0.646176	0.537352	0.211109	0.628003	0.137393	0.487563	0.609731	1.1067	0.296356	2.80333	1.21683	1.2692	0.267462	1.57906	0.213676	0.33801	0.242644	0.955113	0.518078	0.439706	0.349561	0.623903	1.20584	0.83234	1.45543	0.816647	0.690094	1.21123	0.258771	0.678815	0.495192	0.279488	0.589976	0.928943	0.535983	0.763423	0.41948	0.73801	0.586484	0.496537	0.510856
NON-CODING	KNOWN	PARTIAL	chr5	LOC100132356	NR_034127.1	major	1.331	1	-	1.08388	2.18102	1.89719	1.82403	0.816728	0.690193	2.11189	2.91289	1.57772	1.09831	1.33322	1.72094	0.177424	2.42772	1.72086	1.08413	1.57802	2.15119	1.74486	0.256936	1.13299	0.667201	1.30033	1.28071	2.6222	0.332562	2.15392	1.88073	0.844435	0.628003	0.549572	1.95025	2.19503	0.983732	0.889069	1.2615	0.912623	0.705113	0.401193	2.21068	1.06838	2.36607	3.8823	1.43267	1.38154	1.75882	0.349561	0.935854	0.96467	3.05191	0.529246	0.408323	1.15016	0	0.9057	1.35763	1.8157	1.39744	0.589976	1.45977	1.33996	0.954279	0.83896	0.590408	0.781978	1.65512	0.893998
NON-CODING	KNOWN	PARTIAL:SINGLE	chr5	FYB	XM_011514008.2	minor	0.445	0.127	-	1.08388	0	1.58099	0.364806	0.204182	0	0	0.100444	0.701208	0.686443	0.363606	0.172094	0.532273	0.346817	0.344173	0.216825	0	0.358532	0	0.256936	0.566493	0.333601	0.216721	1.02457	1.3111	0	0.107696	0.134338	0	0.125601	0.137393	0.487563	0.121946	0.122967	1.77814	0.700832	0	0.56409	0.267462	0.315812	1.28206	0	0.485287	0.119389	0	1.53897	3.14605	0	0.723502	0.83234	1.45543	0.204162	0.230031	1.21123	0.258771	0.169704	0.660256	0	0.117995	0	0.133996	0.381712	0.62922	0.147602	0.195495	0	0.255428
NON-CODING	KNOWN	PARTIAL:SINGLE	chr5	CTD-2353F22.1	ENST00000508745.1	minor	1.202	0.303	-	1.08388	0.218102	0.316199	4.01287	0.612546	1.61045	1.45192	0.803556	2.10362	1.51018	0.969615	0.516281	0.532273	3.29476	1.72086	0	0.573825	0.537797	0.436216	0.770808	2.26597	2.224	3.0341	2.04913	2.6222	0.332562	1.40005	0.67169	1.68887	1.13041	0.549572	0.812604	1.21946	0.983732	0.296356	0	1.21683	0.987158	1.60477	0	0.641029	1.69005	0	1.19389	0	0.439706	2.62171	0.467927	2.41167	1.66468	1.58774	0.816647	0.230031	3.02807	2.7171	0.848518	1.65064	0.419233	0.825967	0.265412	2.54592	2.09941	0.20974	0	0.781978	1.65512	1.53257
NON-CODING	KNOWN	PARTIAL	chr4	RP11-539L10.3	ENST00000513179.1	minor	1.366	0.456	-	1.08388	2.39912	1.89719	0.729612	1.42927	4.14116	1.18794	2.41067	1.40242	0.96102	0.969615	1.72094	1.77424	1.04045	0.860432	1.08413	3.5864	0.717063	4.14405	0.64234	3.96545	1.2232	2.16721	1.02457	1.04888	0.332562	0.969264	0.67169	1.26665	1.63281	2.47308	1.95025	1.70725	1.96746	0.148178	0.560666	1.92665	0.705113	1.87223	1.89487	0.427353	1.85906	0	0.596946	0.172693	3.51765	1.39824	1.40378	1.447	0.554893	0.264623	0.408323	1.95527	0.605615	2.7171	0.509111	1.65064	1.11795	0.471981	0.132706	0.93797	0.572567	0.62922	1.77122	0.586484	0.827561	1.27714
NON-CODING	KNOWN	PARTIAL:SINGLE	chr4	RP11-431M7.3	ENST00000502245.1	minor	0.701	0.099	-	1.08388	1.09051	0.632397	0.547209	0	1.15032	0.659965	1.20533	0.175302	0.823732	0.242404	0.344187	1.24197	0.867043	0.344173	0.216825	0	0.179266	0.436216	0.899276	0	0.2224	0.433443	1.28071	0.78666	1.66281	2.04622	0.268676	0.73888	0	0.412179	0.812604	0	0	0.148178	0.981165	1.41964	0.705113	1.06985	0.473718	0.427353	0.169005	0.485287	0.596946	1.03616	1.09926	1.74781	1.24781	0	0.554893	0.926181	0.816647	0.575078	3.02807	0.258771	0.509111	0.990383	0.978209	0.117995	0	1.60795	0.763423	0.83896	0.885612	0.195495	0.496537	1.02171
NON-CODING	KNOWN	PARTIAL	chr4	RP11-372K14.2	ENST00000603472.1	major	0.296	1	-	1.08388	0	0	0.364806	0	0.460129	0.263986	0.200889	0.525906	0.411866	0.242404	0	0.177424	0.173409	0	0.216825	0	0	1.52675	0.128468	0.849739	0	0	0.256141	0.26222	0	0.753872	0	0	0.376802	0.137393	0	0.121946	0	0	0.420499	0.101403	0.282045	0.133731	0.157906	0.641029	0.169005	0	0.238778	0.172693	0.439706	0.174781	0.311951	0	0.277447	0.132312	0	0.805109	1.21123	0.388157	0.339407	0.330128	0.838465	0.235991	0.530824	0.535983	0.190856	1.25844	0.147602	0.195495	0.662049	0
NON-CODING	KNOWN	PARTIAL:SINGLE	chr4	RP11-163O17.1	ENST00000504520.6	major	1.606	0.622	-	1.08388	1.09051	1.58099	1.45922	0.816728	0.690193	2.77185	2.712	0.350604	1.64746	0.848413	0.344187	1.59682	4.33521	1.03252	1.30095	0.286912	1.25486	2.8354	0.128468	0.566493	1.2232	0.866886	0.512283	3.40886	2.99305	2.26162	1.74639	2.95552	2.26081	0.274786	1.13765	2.19503	0.737799	2.96356	1.96233	1.72384	2.82045	0.802385	3.15812	3.84618	3.3801	3.39701	3.46229	1.89962	5.93603	4.36951	2.18366	2.17051	4.43914	1.58774	0	0.115016	0	1.42324	0.339407	0.330128	0.419233	0.353986	0	0.803974	0.381712	0.83896	0.590408	0	0.331024	0.255428
NON-CODING	KNOWN	PARTIAL	chr4	RP11-127B20.2	ENST00000610058.1	major	2.475	1	-	1.08388	3.70774	3.47818	2.18884	1.83764	4.14116	2.24388	3.21422	1.22711	3.02035	1.57563	1.20465	1.95167	1.56068	1.54878	1.30095	1.57802	4.30238	2.39919	2.18396	5.38168	3.33601	0.866886	2.56141	3.40886	3.65818	8.1849	3.8958	2.11109	3.01442	2.61047	5.52571	5.12174	1.8445	1.77814	2.523	2.23086	2.53841	2.13969	2.6844	3.41882	3.04209	3.39701	2.26839	2.07231	4.83676	2.27215	1.87171	0.723502	1.94213	1.32312	1.42913	3.33545	1.81684	1.16447	1.52733	0.330128	3.49361	1.41594	0.928943	1.47395	3.05369	1.46818	1.91883	2.15044	1.48961	0.510856
NON-CODING	KNOWN	PARTIAL	chr4	RP11-109E24.2	ENST00000562054.1	major	0.398	1	-	1.08388	0.654306	0	0.182403	0.204182	0	1.31993	0.703111	0.175302	0.137289	0.242404	0	0.354849	0.346817	0.688346	0.867302	0.573825	0.717063	0.436216	0.899276	0.283246	0.556001	0.216721	0.256141	0.26222	0.997685	1.29235	0.403014	0.105554	0	0.412179	0.162521	0.487785	0	0.740891	0.700832	0.81122	0.705113	0.534923	0.157906	0.427353	0.507015	0.485287	0.238778	0	1.09926	0	0	0.241167	0.554893	0.132312	0.408323	0.230031	1.21123	0	0.339407	0	0	0.235991	0.132706	0	0.763423	0	0	0.390989	0.496537	0.127714
NON-CODING	KNOWN	PARTIAL	chr4	RNU6-310P	ENST00000384655.1	major	0.546	1	-	1.08388	1.09051	0.316199	0.364806	1.83764	0	0.395979	0.100444	0	0.137289	0.60601	0.172094	0.887122	0.520226	0.172086	0.433651	0.430369	0.358532	0	0	0	0.778402	0	0.512283	1.04888	2.66049	0.323088	0.268676	0.105554	0.251201	0.824358	0.650084	0	0	0.296356	0.840999	0.304208	1.69227	0.401193	0.947436	1.06838	0.507015	1.45586	0.358168	1.03616	1.31912	0.699122	0.623903	0.96467	0.83234	0.396935	0	1.15016	0.605615	0.258771	0	0.495192	0.558977	0.471981	0.66353	0.133996	0.381712	0.20974	0.295204	0.390989	0.496537	0.383142
NON-CODING	KNOWN	PARTIAL	chr4	RNU6-1053P	ENST00000515930.1	major	0.759	1	-	1.08388	0.218102	1.26479	0.364806	0.408364	0.920257	1.97989	0.502222	0.525906	0.823732	0.969615	0.688374	0.177424	0.520226	1.03252	0.650476	0.286912	0.896329	0.654323	0	0.283246	0.2224	0.433443	1.28071	0.52444	3.32562	0.646176	1.47772	0.527772	0.376802	0.412179	3.0879	1.34141	0.983732	0.740891	1.682	0.40561	0.987158	0.267462	0.631624	0.641029	1.69005	0.727931	0.716335	0.172693	0.659559	1.04868	1.09183	0.96467	1.38723	0.396935	1.02081	0.345047	1.21123	0.517543	0.339407	0.165064	0.139744	1.06196	0.398118	0.133996	0	0.62922	0.442806	0.586484	0.662049	0.127714
NON-CODING	KNOWN	PARTIAL	chr4	RF00017	ENST00000614637.1	-	-	-	-	1.08388	0.436204	1.26479	0	0.204182	0.230064	1.18794	0.401778	0	0.411866	0	0.344187	0	0.346817	0.344173	0.433651	0	0	0.436216	0.256936	0.283246	0.556001	0	0.256141	0.26222	0	0.753872	0.67169	0.844435	0.879204	0.549572	0.162521	0.243892	0.491866	0.592713	0.840999	0.202805	0.56409	0.133731	0.315812	0.427353	0	0.485287	0.238778	0.172693	0.659559	0.174781	0.935854	0	0.277447	0.529246	0.612485	0.115016	0	0.258771	0	0.495192	1.11795	0.235991	0.530824	0.267991	0.190856	0.41948	0.73801	0.195495	0.827561	0.63857
NON-CODING	KNOWN	PARTIAL	chr4	RF00017	ENST00000612673.1	-	-	-	-	1.08388	0	2.52959	0.547209	0	0.460129	0.923951	1.30578	0.525906	0.96102	0.727212	0.516281	0.709698	0.346817	0.860432	0.216825	0.286912	0.358532	0.436216	0.128468	0.849739	0.333601	1.08361	1.28071	2.09776	0	0.646176	0.403014	0.73888	0.502403	0.137393	0.325042	1.34141	0.491866	0.740891	0.981165	0	1.41023	0	0.78953	1.70941	1.69005	2.42644	0.358168	0.345385	1.97868	0.873903	0.311951	0.723502	1.66468	0.79387	0	0.345047	0	0.517543	0.169704	0.165064	0.279488	0.589976	0	0.267991	0.381712	0	0	0.586484	0.496537	0
NON-CODING	KNOWN	PARTIAL:SINGLE	chr4	LOC101927297	XR_938863.2	minor	0.376	0.148	-	1.08388	0	0.948596	0.364806	0	0.230064	0.131993	0	0.350604	0.137289	0.969615	0	1.06455	0.520226	1.03252	0.867302	0	0.179266	0.218108	0.64234	0	0	1.51705	0.256141	0	0.997685	0.861568	0.403014	0.316663	1.50721	0.274786	0.650084	0.243892	0	0.444534	0.140166	0.101403	0.282045	0.133731	0.157906	0.427353	0.169005	0	0.238778	0.172693	0	0	0.155976	0.241167	2.21957	0.396935	0.612485	0.345047	0	0.129386	0.509111	0.165064	0	0.117995	0	0.133996	0.381712	0.41948	0.295204	0	0	1.02171
NON-CODING	KNOWN	PARTIAL:SINGLE	chr4	GTF2IP12	NR_135112.1	minor	0.75	0.439	-	1.08388	0.218102	0.316199	1.27682	0.408364	1.38039	2.24388	0.803556	1.05181	0.549155	2.18163	0.344187	1.4194	0.346817	0.688346	0.867302	0.286912	1.25486	0.436216	0.385404	1.41623	0.556001	0.433443	0.256141	1.57332	0.997685	0.323088	0.67169	0.527772	2.00961	0.686965	0.487563	0.97557	1.1067	1.03725	0.840999	0.202805	0.56409	1.47104	0.473718	0.854706	0.169005	0.485287	0.358168	0.345385	0.219853	0.699122	1.24781	0.241167	0	0.264623	0.204162	1.38019	0.605615	0.9057	0.848518	0.165064	1.11795	1.06196	0.796237	0.535983	0.572567	0.20974	1.18082	0.586484	0.662049	0.383142
NON-CODING	KNOWN	PARTIAL	chr3	RP13-131K19.7	ENST00000609473.1	major	1.092	1	-	1.08388	0.436204	0.632397	1.64163	0.408364	1.38039	2.37587	3.31467	0.525906	0.96102	0.848413	0	0.709698	1.90749	0	1.30095	0.143456	1.07559	0.872431	0.513872	0.849739	1.112	0.650164	0.256141	2.35998	0	2.15392	1.61206	2.00553	1.13041	1.09914	1.46269	1.21946	0.737799	1.77814	2.80333	0.81122	2.67943	1.7385	1.42115	1.70941	1.18304	2.42644	0.835724	2.4177	3.51765	1.04868	0.623903	0.482335	2.49702	0.926181	0	0.115016	0.605615	0.258771	0.509111	0.660256	1.39744	0.943962	1.06165	0.267991	0.572567	0	0.295204	0.195495	0.496537	0.127714
NON-CODING	KNOWN	PARTIAL	chr3	RP11-803P9.1	ENST00000610089.1	major	0.821	1	-	1.08388	0.654306	0.948596	0.364806	1.63346	0.230064	0.395979	0.401778	1.05181	1.2356	0.484808	0.516281	1.24197	0	0.688346	0.867302	0.573825	1.43413	0.872431	0.770808	2.26597	0.778402	0.650164	1.02457	1.3111	0.665123	0.753872	0.940366	1.47776	0.125601	1.09914	0.487563	0.853624	1.4756	0.592713	1.682	0.507013	1.97432	0.668654	0.473718	0	2.19707	1.45586	0.238778	0	2.63824	1.57303	0.311951	0.96467	0	0.264623	0	0.230031	1.21123	0.9057	0.509111	0.825319	0.698721	0.235991	0.265412	1.47395	0.572567	0.20974	1.18082	0.390989	0.993073	0.383142
NON-CODING	KNOWN	PARTIAL:SINGLE	chr3	RP11-791I24.4	ENST00000492937.1	major	1.35	1	-	1.08388	0.872409	1.58099	2.73605	3.06273	0.690193	0.395979	0.301333	0.525906	3.29493	0.60601	0.344187	0.709698	1.56068	0.344173	1.51778	2.00839	0.537797	1.96297	2.31242	0.849739	1.112	1.30033	1.28071	0.26222	2.32793	1.40005	0.806028	1.1611	1.38161	0.961751	2.43781	0.365839	1.35263	1.3336	0.420499	1.31823	0.846135	1.7385	0.473718	1.49574	3.54911	1.45586	0.477557	0.345385	0.439706	1.92259	0.467927	1.447	2.49702	2.2493	0.816647	0.575078	3.02807	1.16447	1.69704	2.31089	2.09616	0.707972	1.06165	2.41192	1.52685	0.83896	1.18082	0.390989	2.81371	1.91571
NON-CODING	KNOWN	PARTIAL	chr3	RP11-723O4.9	ENST00000567253.1	major	0.936	1	-	1.08388	0.218102	1.26479	0.182403	0.612546	0.230064	2.24388	0.803556	0.525906	1.51018	0.848413	0.688374	0.709698	1.73409	0.860432	1.30095	1.14765	0.537797	1.74486	0.770808	0.566493	1.3344	0.216721	1.79299	2.09776	0.665123	1.29235	0.940366	0.316663	0.125601	0.686965	1.46269	1.21946	0.245933	0.592713	1.40166	0.912623	0.705113	0.401193	1.26325	0.854706	0.33801	1.21322	0.477557	0.69077	1.53897	1.74781	0.935854	0.723502	2.49702	0.396935	1.22497	0.575078	0.605615	1.55263	1.01822	1.15545	0.558977	1.53394	0.398118	0.669979	0.381712	0.83896	0.73801	1.36846	0.662049	0.766284
NON-CODING	KNOWN	PARTIAL	chr3	RP11-640L9.2	ENST00000631338.1	major	0.853	1	-	1.08388	1.52671	0.632397	0.364806	1.22509	0	1.31993	1.30578	0	1.2356	0.727212	1.37675	1.24197	0	0.688346	1.7346	1.00419	1.43413	1.52675	0	1.41623	0.778402	0.433443	1.28071	1.3111	0.997685	0.430784	0.806028	0.316663	0.879204	0.686965	1.46269	0.609731	0.983732	0.740891	1.2615	0.101403	0.705113	0	1.10534	1.28206	1.01403	0.970574	0.596946	1.38154	0.439706	0.174781	0.779879	0.96467	1.66468	0.132312	0.204162	0.805109	1.21123	1.42324	0.678815	0.990383	0.698721	0.235991	0.132706	1.07197	0.954279	1.46818	0.590408	1.36846	0.662049	0.510856
NON-CODING	KNOWN	PARTIAL	chr3	RP11-517B11.7	ENST00000565095.1	major	1.464	1	-	1.08388	1.09051	0.948596	1.27682	0.612546	1.15032	2.90385	3.51556	0.525906	1.2356	0.60601	1.20465	1.77424	1.04045	2.06504	1.51778	0.860737	2.68899	1.09054	1.28468	3.39896	1.112	0.433443	2.04913	3.9333	0.997685	1.29235	1.47772	1.37221	1.63281	1.23654	2.11277	1.5853	0.737799	1.03725	0.840999	0.81122	1.83329	0.668654	2.84231	1.49574	1.01403	0.727931	0.835724	0.518078	2.19853	1.92259	0.935854	1.68817	1.10979	1.05849	0.612485	0.920125	1.21123	2.58771	1.01822	1.8157	3.63335	1.88792	1.19435	2.14393	1.14513	2.0974	1.91883	0.781978	0.993073	0.766284
NON-CODING	KNOWN	PARTIAL	chr3	RP11-484K9.4	ENST00000609673.1	major	0.565	1	-	1.08388	0.654306	0.632397	0	0.612546	0.690193	0.659965	0.502222	0	0.411866	0.60601	0.344187	0.354849	1.73409	0.172086	0	0.430369	0.358532	3.27162	0.385404	0.566493	0.556001	0.216721	0	0.78666	0.665123	0.753872	1.20904	1.79442	1.13041	1.23654	1.30017	1.09752	0.614833	0	0.280333	0.507013	0.282045	0.401193	0.631624	1.49574	0.169005	0.727931	0.358168	1.03616	0.659559	0	0	0	1.10979	0.132312	0.408323	0.460062	0	0.517543	0.339407	0.495192	0.139744	0.353986	0	0.401987	0.381712	0	0.295204	0.195495	0.331024	0.893998
NON-CODING	KNOWN	PARTIAL	chr3	RP11-379F4.9	ENST00000607044.1	major	0.348	1	-	1.08388	0.218102	0.316199	0	0.612546	0.230064	0.527972	0.502222	0	0.549155	0.121202	0.516281	0.887122	0	0	0.433651	0	0.358532	0.218108	0	0.283246	0	0.650164	0.256141	0	0.997685	0.753872	0.537352	0.633326	0.251201	0.412179	0.975125	0.121946	0	0.592713	0.280333	0.507013	0.423068	0.668654	0.473718	0.641029	0	0	0.358168	0	0.439706	0.524342	0.311951	0.241167	0	0.529246	0	0	0.605615	0.258771	0	0.495192	1.39744	0.117995	0.265412	0.267991	0.763423	0	0.590408	0	0	0.127714
NON-CODING	KNOWN	PARTIAL:SINGLE	chr3	RP11-319J24.1	ENST00000488132.5	major	0.745	0.54	-	1.08388	0.654306	1.89719	3.10085	2.65437	1.61045	0.527972	0.602667	1.05181	1.09831	1.33322	0.344187	0	0.346817	1.54878	1.08413	0.430369	1.43413	0	0	0.566493	0.556001	0	0.768424	0.78666	0.332562	1.29235	1.0747	2.95552	0.125601	0.137393	2.27529	0.365839	0	0.444534	1.54183	0.202805	0.987158	1.7385	0.315812	0.213676	0.169005	0	0.477557	0.69077	0.439706	2.62171	0.155976	0	0.83234	0.529246	0	0.460062	0	0	2.03644	0	0.558977	0.117995	0.398118	0.133996	0.190856	0.62922	0.885612	0	0.331024	0.766284
NON-CODING	KNOWN	PARTIAL	chr3	RP11-15L13.4	ENST00000608818.1	major	0.257	1	-	1.08388	0	0.316199	0	0.408364	0.230064	0.527972	0	0.350604	0	0.121202	0	0	0.346817	0.516259	0	0.143456	0.179266	0.436216	0.128468	0	0.778402	0.433443	0	0.52444	0	0.107696	0.67169	0	0.125601	0	0.650084	0.121946	0	0.148178	0.420499	0.304208	0.282045	0.401193	0.315812	1.28206	0.507015	0	0.358168	0.172693	0.439706	0.699122	0.311951	0.241167	0	0	0	0.115016	0	0.129386	0	0.165064	0.279488	0.117995	0	0.133996	0.381712	0.41948	0.590408	0.781978	0	0
NON-CODING	KNOWN	PARTIAL	chr3	RNU4-62P	ENST00000410125.1	major	1.14	1	-	1.08388	2.18102	0.948596	1.09442	1.22509	0.460129	2.63986	2.712	1.40242	0.96102	0.60601	0.860468	1.77424	1.56068	0.688346	0.867302	1.14765	1.07559	1.74486	0.385404	1.41623	0.889602	0.433443	2.56141	0.78666	0.665123	3.23088	1.61206	0.949989	1.13041	0.961751	2.27529	0.97557	1.1067	1.92632	1.12133	1.21683	1.2692	1.06985	0.947436	1.06838	2.70408	0.242644	1.31328	1.38154	1.75882	1.57303	0.779879	1.20584	1.10979	1.05849	0.408323	1.4952	0	0.646928	1.01822	0.825319	0.419233	0.707972	0.66353	0.669979	0.954279	0.41948	0.147602	0.977473	0.331024	0.510856
NON-CODING	KNOWN	PARTIAL	chr3	RNU2-11P	ENST00000459191.1	major	0.788	1	-	1.08388	1.30861	0.948596	0	0.408364	1.15032	2.90385	1.20533	0.701208	0.823732	0.363606	1.03256	0.709698	0.346817	0.172086	0.433651	0	0.179266	1.09054	0.256936	0.849739	0.2224	0.216721	0	1.04888	0.997685	3.55397	1.88073	1.37221	0.251201	0.274786	0.487563	0.853624	0.983732	0	0.840999	0.608415	0.705113	1.60477	1.57906	1.06838	2.19707	1.94115	0.955113	0.345385	3.7375	1.04868	0.935854	2.65284	0.277447	1.72005	0	0	0.605615	0	0.169704	0.165064	0	0	0.132706	0	0.190856	0	0	0.977473	0	0.255428
NON-CODING	KNOWN	PARTIAL	chr3	LOC728290	NR_132411.1	major	0.362	1	-	1.08388	1.52671	0.948596	0.729612	0	0.230064	0.131993	0.904	0	0.96102	0.121202	0.344187	0.354849	0.867043	0	0	0.430369	0	0.654323	0.513872	0.849739	0.444801	1.73377	0.256141	0.26222	0.665123	0.323088	0	0	0	0.274786	2.27529	0	0	0	0.280333	0.202805	0.141023	0	0.631624	0.213676	0	0	0.358168	0	0	0	0.623903	0.241167	0	0.132312	0	0	1.21123	0.129386	0	0.495192	0.419233	0.117995	0.132706	0.133996	0	0.20974	0.590408	0.390989	0.331024	0.383142
NON-CODING	KNOWN	PARTIAL:SINGLE	chr3	LOC105377085	XR_940835.2	major	4.169	1	-	1.08388	2.18102	3.16199	4.37767	1.42927	5.52154	1.58392	3.71645	0.87651	2.74577	2.78764	18.5861	6.56471	1.56068	1.89295	2.38508	4.30369	13.0864	0.872431	6.8088	3.39896	1.3344	5.41804	2.30527	19.4043	0.332562	3.33858	0.940366	13.0887	3.01442	2.88525	3.41294	3.78033	12.2967	3.25992	0.981165	2.33226	0.987158	7.48893	7.42158	3.6325	10.3093	1.94115	3.46229	6.56232	4.17721	3.67039	3.11951	3.37634	3.6068	4.10166	1.02081	1.26517	5.45053	7.76314	4.07289	2.47596	6.28849	1.88792	2.256	2.41192	2.29027	3.56558	3.83765	1.56396	1.65512	0.63857
NON-CODING	KNOWN	PARTIAL	chr3	GHRLOS2	ENST00000475197.1	minor	0.459	0.341	-	1.08388	0.218102	0	0.364806	0.408364	0.460129	0.263986	0.401778	0.350604	0.274577	0.121202	0	0.887122	0	1.20461	1.30095	0.286912	0.537797	0.218108	0.64234	0.849739	0.1112	0	0.256141	0.52444	0.332562	0.646176	0	1.47776	0.376802	0.274786	0.487563	0.97557	0.737799	0.444534	0.560666	0.101403	0.846135	1.87223	0.78953	0.427353	0.67602	0.242644	0.238778	0	0.439706	0.699122	0.155976	0.241167	0.277447	0	0.408323	0.690094	0	0.258771	0.678815	0.330128	0.139744	0.943962	0.530824	0.267991	0.381712	0.20974	0.147602	0.390989	0.662049	0.63857
NON-CODING	KNOWN	PARTIAL:SINGLE	chr3	EIF1B-AS1	ENST00000629723.1	major	0.843	0.39	-	1.08388	1.30861	0.948596	0.729612	1.22509	1.38039	1.71591	2.20978	0.701208	1.64746	0.242404	0	0.354849	0.346817	0.688346	0.867302	1.29111	1.07559	0.218108	0.385404	0.849739	0.2224	1.73377	0	0.78666	2.32793	1.29235	0.806028	0.949989	0.251201	0.824358	2.11277	0.365839	0.860766	0.592713	1.12133	0.202805	1.97432	1.06985	0.315812	0.641029	1.01403	0	0.596946	0.69077	1.75882	0.873903	0.467927	0.241167	3.32936	0.661558	0.408323	0.345047	1.21123	1.42324	0	0.990383	1.39744	0.117995	0.796237	0.267991	0.954279	0	0.295204	0	0.165512	0.766284
NON-CODING	KNOWN	PARTIAL	chr22	RP3-508I15.20	ENST00000609428.1	major	0.327	1	-	1.08388	0.436204	0.316199	0	0	0.460129	0.791958	0	0.350604	0.411866	0.242404	0.172094	0.354849	0.520226	0	0.216825	0.143456	0	0.654323	0	0	0.333601	0	0.256141	0.26222	0.332562	0.753872	0	0.211109	0.502403	0.549572	0	0.731677	1.1067	0.444534	0.700832	0.304208	0.282045	0.668654	0.157906	0	0.33801	0.242644	0.716335	0	0	0.699122	0.467927	0.723502	1.38723	0.396935	0.408323	0	0	0	0	0.495192	0.139744	0.353986	0.132706	0.401987	0.572567	0	0	0.390989	0	0.255428
NON-CODING	KNOWN	PARTIAL	chr22	RN7SKP80	ENST00000365188.1	major	0.755	1	-	1.08388	1.09051	0.948596	0	0.612546	0.230064	1.18794	1.00444	0.701208	1.51018	0	0	0.177424	1.04045	0	0.216825	0	1.25486	0.654323	0	2.54922	0.444801	0	0	1.3111	0.332562	1.50774	1.47772	2.00553	0.376802	1.51132	1.46269	1.09752	0.983732	1.48178	0.840999	0.202805	0.705113	1.06985	1.42115	0.427353	0.67602	0.970574	1.0745	0.172693	3.7375	0.524342	0.623903	0.482335	0.277447	0.396935	0	0.460062	0.605615	0.776314	0.678815	0.990383	0.838465	0.825967	0.928943	0.535983	0.190856	1.0487	0.147602	0.390989	0.331024	0
NON-CODING	KNOWN	PARTIAL:SINGLE	chr22	PRAMENP	NR_135291.1	minor	0.105	0.139	-	1.08388	0	0	0	0	0	0	0.100444	0	0	0	0	0	0	0	0	0.286912	0.179266	0	0	0	0.444801	0	0	0	0	1.61544	0	0	0.125601	0.412179	0	0.121946	0	0.148178	0.420499	0	0	0.133731	0	0	0	0.242644	0	0	0	0	0	0	0.554893	0.396935	0	0.230031	0	0	0.509111	0	0	0	0	0	0	0	0	0	0	0
NON-CODING	KNOWN	PARTIAL	chr22	MIR659	ENST00000384963.1	major	0.298	1	-	1.08388	0.218102	0	0	0	0.460129	0.791958	0.502222	0	0.274577	0.484808	0.172094	0.354849	0.173409	0.344173	0.433651	0.286912	0.537797	0	0.256936	0.283246	0.2224	0.216721	0.512283	0.26222	0	0.323088	0.268676	0.211109	0.502403	0.274786	1.46269	0	0	0.740891	0.840999	0.202805	0.282045	0.133731	0.78953	0.427353	0	0.242644	0.119389	0	0	0.174781	0.155976	0	0	0.529246	0	0.345047	0	0.129386	0.169704	0.330128	1.11795	0.353986	0.132706	0.267991	0	0.41948	0.590408	0	0.165512	0.383142
NON-CODING	KNOWN	PARTIAL:SINGLE	chr22	IGLV7-46	ENST00000390295.3	major	0.839	1	-	1.08388	0	0	0	0	0	0.263986	0	0	0.137289	4.60567	0.860468	8.51637	1.04045	0	3.25238	0.143456	0	0	2.05549	0	0	0	9.47723	0	0.665123	0	0.134338	0	0.376802	2.0609	1.62521	0.853624	0.614833	1.3336	0.140166	0	0.141023	0.133731	0.157906	0	0.169005	0.242644	0	0	0	0	0	1.20584	0.554893	0	0	3.6805	0	0	2.88496	0.165064	0	0	0.132706	0.401987	0	0.41948	6.34688	0	0.331024	0
NON-CODING	KNOWN	PARTIAL	chr22	FBXW4P1	NR_033408.1	major	1.036	1	-	1.08388	0.436204	0.948596	0.364806	1.02091	1.38039	3.29982	1.00444	1.57772	0.274577	0.727212	0.344187	1.95167	1.21386	1.03252	1.30095	1.43456	0.717063	2.18108	0.256936	0.566493	0.667201	0.866886	2.30527	0.78666	1.33025	0.861568	1.20904	1.37221	1.00481	1.51132	1.95025	1.34141	1.1067	1.03725	1.96233	0.709818	0.705113	1.87223	0.315812	1.70941	1.18304	1.45586	1.19389	0.69077	2.41838	0.699122	0.935854	0.723502	1.10979	1.58774	0.816647	0.115016	0	1.03509	1.35763	0.495192	0.698721	1.06196	0.66353	0.803974	1.14513	0.20974	0.147602	0.390989	0.331024	0.383142
NON-CODING	KNOWN	PARTIAL	chr22	CTA-390C10.10	ENST00000609475.1	major	0.715	1	-	1.08388	0.436204	0.632397	0	0	1.15032	1.05594	0.401778	0.175302	0.274577	0.121202	0.344187	0.709698	0.693634	1.03252	0.216825	0.286912	0.537797	0.872431	0.385404	0	0.2224	0.216721	1.02457	2.09776	0.332562	1.29235	1.0747	1.58332	0.502403	0.137393	1.30017	0.365839	0.245933	0.296356	2.66316	1.31823	0.282045	0.802385	0.631624	1.49574	1.52105	0.242644	0.835724	0.863463	1.53897	1.04868	1.71573	0.96467	1.10979	0.926181	0.816647	0	0	0	1.01822	0.495192	0.419233	0.589976	0.66353	0.133996	0.763423	0.62922	0.885612	0.586484	0.662049	1.14943
NON-CODING	KNOWN	PARTIAL	chr22	CTA-211A9.5	ENST00000435162.5	minor	0.432	0.107	-	1.08388	0.218102	1.26479	0.547209	0.816728	0.460129	0.659965	0.301333	0	0.274577	0.727212	1.03256	0.354849	0.173409	0.172086	0.433651	0	0.179266	0.218108	0.256936	1.13299	0.889602	0.866886	0.256141	0.26222	0	0.53848	0.940366	0.633326	0.125601	0.549572	0.162521	0.365839	0.122967	0.444534	1.40166	0.101403	0.56409	0.668654	0.78953	0.854706	0.507015	0.727931	0.477557	0.518078	2.41838	0.174781	0	0.241167	0	0.529246	0	0.115016	0	0	0.169704	0.165064	0.139744	0.353986	0	0.267991	0.381712	0.20974	0.147602	0.390989	0.165512	0
NON-CODING	KNOWN	PARTIAL	chr22	AC006946.16	ENST00000608373.1	major	1.033	1	-	1.08388	1.09051	1.58099	0.729612	0.612546	1.61045	0.659965	1.70756	0.525906	0.274577	0.242404	0	1.77424	1.73409	1.72086	0.867302	0.430369	2.33046	0.872431	0.513872	0	0.889602	0.650164	1.02457	1.3111	0.997685	0	0.403014	0.844435	0.628003	1.51132	3.0879	0.853624	1.1067	0.889069	1.54183	1.01403	0.141023	2.40716	1.73697	0.641029	2.70408	0.727931	1.19389	1.03616	3.95735	1.74781	0.623903	0.241167	0.83234	0.396935	0	1.26517	1.81684	3.23464	0.509111	1.48558	1.81667	0.235991	0.132706	1.20596	0.381712	0	0.442806	0.195495	0.827561	0.127714
NON-CODING	KNOWN	PARTIAL	chr21	LOC105369304	XR_001754959.1	major	1.586	0.67	-	1.08388	0.872409	4.42678	3.10085	0	1.15032	3.95979	0.803556	2.27893	3.70679	2.18163	0	3.37107	0.173409	0.344173	3.68603	0	0.358532	0.436216	2.31242	1.13299	1.112	1.95049	0	0.78666	1.66281	1.93853	0	1.1611	3.76802	3.70961	1.62521	5.12174	1.59856	4.59352	0	2.73787	2.67943	6.28535	1.26325	0.641029	0	1.21322	0.835724	0.863463	1.75882	0	0	0	1.66468	1.72005	0	0.575078	3.63369	1.42324	1.18793	1.48558	1.95642	0.943962	1.19435	1.20596	0.572567	0.62922	2.65683	0.390989	1.82063	0.510856
NON-CODING	KNOWN	PARTIAL:FULL	chr21	C21orf119	ENST00000534991.3	major	0.848	1	-	1.08388	1.09051	1.26479	1.45922	0.612546	0.230064	0	0.100444	0.350604	0.411866	1.81803	0.344187	0.532273	0.173409	1.20461	0.433651	0.143456	1.61339	0.654323	0.770808	1.69948	0.889602	0	0.256141	1.3111	0	0.53848	0.940366	2.42775	0.376802	1.09914	1.46269	1.34141	0.860766	1.62996	0	1.31823	0.846135	0.267462	0.473718	1.06838	0.169005	0.242644	0.716335	0	0	0.174781	0	0.482335	2.21957	1.45543	0.408323	1.72523	0	2.07017	1.35763	1.15545	1.95642	2.00592	0.796237	0.803974	1.14513	1.0487	1.18082	0.586484	0.993073	1.02171
NON-CODING	KNOWN	PARTIAL:SINGLE	chr21	AP001057.1	ENST00000423967.2	major	3.437	1	-	1.08388	3.05343	4.11058	3.64806	2.45018	1.61045	8.84353	3.51556	2.98013	3.70679	2.18163	2.5814	1.24197	1.21386	5.67885	7.15524	3.5864	5.19871	3.70783	4.23944	7.3644	3.44721	2.60066	3.84212	2.88442	2.66049	1.83083	3.08977	4.43328	2.00961	4.25918	7.96352	5.12174	4.05789	2.37085	2.66316	3.24488	3.66659	4.54685	2.84231	4.05985	2.70408	5.82345	2.50717	2.245	3.95735	2.62171	2.96354	3.61751	3.05191	3.04317	2.85826	1.4952	4.2393	4.01096	3.39407	2.97115	4.33207	1.76993	1.59247	5.09184	3.4354	2.51688	1.62362	0.390989	5.13088	2.17114
NON-CODING	KNOWN	PARTIAL:SINGLE	chr20	RP5-1103G7.4	ENST00000442637.1	major	1.317	0.753	-	1.08388	0.654306	1.26479	0.729612	0.816728	2.30064	0.923951	1.70756	1.05181	1.2356	0.60601	1.54884	1.4194	1.73409	1.37669	1.95143	0.860737	1.25486	2.61729	1.02774	1.41623	1.668	0.866886	1.02457	2.35998	0.332562	0.646176	1.34338	2.00553	1.38161	1.09914	3.73798	1.5853	3.19713	1.03725	1.12133	0.507013	1.41023	3.34327	1.10534	0.854706	1.52105	2.66908	0.358168	0.172693	1.31912	2.09737	1.40378	0	1.10979	0.79387	0.204162	1.03514	0.605615	3.10526	1.35763	1.15545	2.65514	1.06196	0.530824	0.133996	0.190856	1.0487	0.885612	0.390989	2.97922	1.27714
NON-CODING	KNOWN	PARTIAL	chr20	RP3-324O17.7	ENST00000614396.1	major	0.271	1	-	1.08388	0.218102	0.316199	0.182403	0	0.230064	0.131993	0.803556	0.175302	0	0.121202	0	0.177424	0	0.172086	0	0.286912	0.179266	0	0.256936	0	0.2224	0	0	0	0	0.53848	0.403014	0.316663	0.502403	0	0.975125	0	0.245933	0.148178	0	0.101403	0.282045	0.267462	0.631624	0	0.845025	0.485287	0.238778	0	0.879412	0.174781	0.623903	0.482335	0.554893	0.396935	0	0.345047	0	0.517543	0.169704	0.495192	0.139744	0.589976	0.132706	0	0.190856	0	0	0.781978	0.993073	0.127714
NON-CODING	KNOWN	PARTIAL	chr20	RNU1-134P	ENST00000362935.1	major	0.703	1	-	1.08388	1.30861	0.948596	0	0.204182	0	0.527972	1.00444	0.701208	1.09831	0.969615	0	0.709698	0.346817	0.860432	0.867302	0.430369	0.537797	1.30865	0	0.849739	1.112	0	1.02457	1.04888	0.665123	0.969264	0.134338	0.422217	0.376802	0.137393	0.325042	0.609731	0.860766	0.296356	2.38283	0.304208	1.55125	0.534923	0.947436	1.28206	1.69005	0.970574	1.19389	0.863463	1.31912	2.09737	0.935854	0.482335	1.38723	1.05849	0	0.345047	0	0.517543	0.339407	1.15545	0.139744	0.235991	0	0.535983	0.763423	0.41948	0.73801	0.781978	0	0.383142
NON-CODING	KNOWN	PARTIAL	chr20	RNA5SP474	ENST00000391234.1	major	0.395	1	-	1.08388	0.218102	0.316199	0	0	0	0.527972	0.200889	0	0.274577	0	0.172094	0.354849	0.520226	0.172086	0.433651	0.286912	0	0.872431	0	0.283246	0.2224	0.216721	0.512283	0.52444	0.332562	1.18466	0.268676	0.422217	0.125601	0	0.812604	0.609731	0	0.296356	1.54183	0	0.705113	0.133731	0	1.06838	0.845025	0.970574	0.238778	0.172693	1.09926	0.524342	1.24781	0.96467	1.38723	0.132312	0.408323	0.460062	0	0	0.509111	0.330128	0.279488	0.235991	0.265412	0	0.572567	0	0.73801	0	0.165512	0.255428
NON-CODING	KNOWN	PARTIAL	chr20	RN7SKP69	ENST00000365390.1	major	0.436	1	-	1.08388	0	0.316199	0.547209	0	0.460129	0.131993	0.301333	0.175302	0.411866	0.727212	0.344187	0.709698	0	0.688346	1.08413	0.143456	0.717063	0.654323	0	0.283246	0.1112	0	0	0.52444	0.332562	1.72314	1.0747	1.1611	0.753604	0.137393	1.30017	0.487785	0.491866	0.148178	0.560666	0.507013	0.987158	0.133731	0.631624	1.06838	0.845025	0.485287	0.716335	0.345385	0.219853	1.22346	0.779879	0.241167	1.10979	0	0	0.460062	0	0.517543	0.169704	0.165064	0	0.235991	0	0	0.381712	0.20974	0	0	0.165512	0
NON-CODING	KNOWN	PARTIAL	chr20	LOC102725201	XR_936692.2	minor	1.591	0.182	-	1.08388	2.18102	1.26479	1.09442	2.246	1.38039	1.8479	0.904	1.40242	1.2356	2.54524	1.72094	2.66137	0.693634	2.40921	2.60191	2.58221	2.68899	1.09054	2.69783	2.83246	1.7792	2.16721	1.02457	2.35998	0.665123	0.753872	1.61206	0.211109	0.753604	3.02265	2.76286	1.34141	0.491866	1.03725	0.840999	2.53506	1.2692	2.67462	1.89487	1.70941	1.69005	3.15437	1.0745	0.863463	1.75882	1.22346	1.24781	0.723502	1.66468	1.72005	1.42913	1.26517	2.42246	1.03509	1.69704	0.660256	1.2577	2.00592	0.66353	1.33996	0.954279	1.0487	1.03321	0.977473	2.31717	1.27714
NON-CODING	KNOWN	PARTIAL	chr20	LOC102723442	XR_936780.2	major	1.419	0.282	-	1.08388	0.436204	3.47818	2.18884	0.204182	1.15032	1.18794	0.301333	0.87651	3.5695	1.21202	0.172094	3.37107	0.693634	1.03252	1.7346	0.860737	0.358532	0.654323	0.128468	0.566493	0.667201	0.650164	2.30527	1.3111	0.997685	2.90779	2.68676	0.422217	3.39122	3.57222	3.25042	0.731677	0.3689	1.3336	1.12133	1.31823	1.41023	1.47104	1.26325	3.6325	1.85906	2.18379	0.477557	1.20885	0.879412	2.79649	3.27549	0.482335	0.83234	1.98467	0.408323	0.690094	0.605615	1.8114	2.03644	2.47596	1.39744	0.353986	0.66353	1.33996	1.90856	0.62922	1.32842	0.390989	1.82063	1.14943
NON-CODING	KNOWN	PARTIAL:SINGLE	chr20	LINC01431	NR_109884.1	major	0.674	1	-	1.08388	0.436204	1.26479	0.182403	0.204182	1.38039	0.395979	1.20533	0.87651	0.411866	0.363606	0.172094	0.532273	0.173409	1.20461	0.650476	0.860737	1.61339	1.52675	0.64234	0.283246	1.112	0.216721	0.768424	0.26222	0.665123	0.53848	1.47772	0.633326	0.753604	0.824358	2.92538	0.365839	0.737799	1.18543	0.280333	0.912623	0.141023	0.401193	0.315812	0.641029	0.507015	0.727931	0.358168	0.172693	0	1.57303	1.09183	0	0.277447	0.79387	0	0.345047	0	0.517543	0.848518	0.495192	0.838465	0.589976	0.928943	0.93797	0.954279	0	0.442806	0.977473	0.496537	0.63857
NON-CODING	KNOWN	PARTIAL	chr2	SNORD70	ENST00000391232.1	major	0.376	1	-	1.08388	0	0.632397	0	0.408364	0.460129	1.31993	0.602667	0	0.274577	0	0	0.532273	0.520226	0	0.433651	0.286912	0.358532	0.218108	0	0.283246	0.1112	1.30033	0.256141	0	0	0.323088	0.403014	0.105554	0.251201	0.549572	0.975125	0.243892	0.122967	0.592713	0.560666	0	0.282045	0.936116	0.631624	1.28206	0.169005	0.242644	0.119389	0.172693	1.97868	0.873903	0.311951	0.482335	0.277447	0.132312	0	0.115016	1.21123	0.258771	0.339407	0.165064	0	0.235991	0.265412	0	0	0	0.295204	0.390989	0.827561	0
NON-CODING	KNOWN	PARTIAL	chr2	SNORD11	ENST00000459124.2	major	0.451	1	-	1.08388	0.436204	0.316199	0	0	1.15032	0.659965	0.301333	0.701208	0.274577	0.242404	0	0.532273	0.867043	0	0.216825	0.286912	0	0	0.385404	0.283246	0.1112	0.216721	0.768424	0.26222	0.665123	0.107696	0.806028	0.211109	0.376802	0.549572	0.325042	0.609731	0.491866	0.148178	0.420499	0.40561	0.423068	0.401193	0.631624	0.213676	1.01403	0.727931	0.477557	0	1.09926	0.524342	0.467927	0.723502	1.38723	0.396935	1.42913	0.115016	0	0.646928	0.678815	0.330128	0.279488	0.235991	0.398118	0	0.572567	0.20974	1.32842	0.586484	0.331024	0.383142
NON-CODING	KNOWN	PARTIAL	chr2	RP11-455J20.3	ENST00000608680.1	major	0.232	1	-	1.08388	1.09051	0	0	0	0.230064	1.05594	0.301333	0	0.137289	0	0.344187	0	0	0	0	0.143456	0.537797	0.218108	0.128468	0	0	0.216721	0.512283	0.26222	0.332562	0.323088	0.403014	0.211109	0	0	0.487563	0	0	0.296356	0.560666	0	0.282045	0.133731	0.315812	0.427353	0.33801	0.485287	0	0	0.219853	0	0.155976	0	0.554893	0	0	0	0	0.129386	0.169704	0.495192	0.419233	0.117995	0.265412	0.267991	0.381712	0.20974	0.295204	0.195495	0.662049	0.127714
NON-CODING	KNOWN	PARTIAL	chr2	RP11-443B20.1	ENST00000606114.1	major	0.617	1	-	1.08388	0.436204	0.632397	0	0.204182	0.460129	1.58392	0.401778	0.525906	0.823732	0.363606	0.516281	1.24197	0.520226	0.344173	0	0.286912	1.25486	0.218108	0.385404	0.283246	0.556001	0.216721	1.28071	0	1.33025	1.07696	0.268676	0.105554	0.376802	0.686965	0.487563	0	0	0.889069	1.2615	0.709818	0.987158	0.133731	0.947436	1.49574	0.67602	0	1.19389	0.518078	0.439706	0.174781	0.623903	0	1.10979	0.132312	0.816647	1.26517	0	0	1.01822	1.48558	0.139744	1.17995	1.59247	0.803974	0.763423	1.0487	0.442806	0.977473	0.165512	0.383142
NON-CODING	KNOWN	PARTIAL	chr2	RP11-434P11.2	ENST00000608509.1	major	0.497	1	-	1.08388	0.218102	1.26479	0	0.204182	0	0.263986	0.100444	0.350604	0.411866	0.60601	0.172094	0.354849	0.173409	0	0.216825	0.573825	1.43413	0.436216	0.256936	0.283246	1.5568	0	0.256141	1.57332	3.32562	0.107696	1.0747	0.316663	0.251201	0.137393	0.487563	0.121946	0.3689	0.889069	0.420499	0.507013	0	0.133731	1.57906	1.06838	0.169005	1.69851	0.238778	0	1.53897	0.349561	0	0	0.83234	0.529246	0	0.345047	0	0.258771	0	0.330128	0.139744	0.825967	0	0.267991	0.572567	0	0.590408	1.17297	0.827561	0
NON-CODING	KNOWN	PARTIAL	chr2	RP11-378A13.1	ENST00000562328.2	major	1.014	1	-	1.08388	0.436204	1.58099	0.182403	3.06273	0.230064	1.05594	1.20533	0.350604	0.96102	1.09082	1.72094	1.59682	1.04045	0.688346	1.95143	0.430369	2.15119	1.52675	1.02774	1.69948	1.112	1.73377	1.02457	1.83554	1.66281	0.753872	0.537352	0.844435	0.251201	1.9235	1.13765	0.487785	0.737799	1.03725	0.981165	1.11543	0.282045	0.133731	0.78953	1.06838	1.18304	0.242644	0.477557	0.345385	0.879412	0.524342	0.935854	0.96467	0.277447	0.529246	0.612485	0.920125	4.2393	1.03509	0.848518	0.660256	0.838465	1.06196	0.530824	1.20596	1.7177	0.62922	0.590408	1.17297	0	1.02171
NON-CODING	KNOWN	PARTIAL	chr2	RP11-355B11.2	ENST00000605437.1	major	1.258	0.574	-	1.08388	1.96292	1.26479	1.09442	1.22509	0.920257	2.63986	1.60711	0.175302	1.37289	0.969615	0.172094	2.66137	2.0809	1.03252	1.7346	0.573825	1.79266	3.48972	0.128468	0.283246	1.668	0.650164	0.512283	1.04888	1.66281	2.15392	0.537352	1.1611	0.628003	1.37393	2.92538	1.09752	0.491866	1.77814	2.1025	1.21683	1.69227	0.668654	1.89487	2.35044	1.85906	1.69851	1.67145	1.55423	0.879412	1.04868	2.02768	0.482335	2.49702	1.05849	0.204162	1.61022	0.605615	1.29386	0.678815	1.48558	0.419233	0.825967	0.796237	0.803974	0.572567	1.0487	0.885612	0.781978	0.993073	0.63857
NON-CODING	KNOWN	PARTIAL	chr2	RP11-130L8.1	ENST00000602445.1	major	0.79	1	-	1.08388	1.09051	0.632397	0.729612	0.204182	0.230064	0.923951	1.10489	0.175302	1.2356	0.848413	1.03256	0.887122	1.04045	0.860432	1.95143	0.143456	0.358532	0.872431	0	0.566493	0.667201	0.433443	0.768424	1.3111	0	1.29235	0.67169	1.37221	1.13041	1.09914	0.325042	1.70725	0.491866	1.62996	0.280333	0.304208	0.705113	0.802385	1.10534	0.854706	0.33801	0.970574	0.477557	0.345385	0.879412	0.349561	2.02768	0.482335	1.38723	0.132312	0.204162	0.115016	1.21123	1.68201	0.678815	0.660256	1.11795	0.353986	1.32706	1.33996	0.190856	0.41948	1.47602	0.390989	0.165512	1.27714
NON-CODING	KNOWN	PARTIAL	chr2	RNY4P7	ENST00000364600.1	major	0.188	1	-	1.08388	0	0	0.182403	0	0	0	0.100444	0.175302	0.411866	0.121202	0	0	0	0	0.216825	0.143456	0	0	0	0	0	0	0	0.26222	0	0.323088	0.134338	0	0.125601	0	0.162521	0	0.122967	0	0.840999	0	0.141023	0.133731	0.315812	0.854706	0.33801	0.242644	0	0.345385	0.879412	0.873903	0.311951	0.482335	0.277447	0.529246	0	0.115016	0.605615	0.388157	0	0.165064	0.279488	0	0.265412	0.133996	0	0.20974	0	0.195495	0	0.127714
NON-CODING	KNOWN	PARTIAL	chr2	RNU4ATAC	NR_023343.1	major	0.743	1	-	1.08388	0.218102	0.948596	0.364806	0.408364	1.15032	1.31993	0.200889	1.40242	1.51018	1.09082	0.344187	0.532273	0.693634	1.37669	0.433651	0.860737	0.179266	0.872431	0.513872	0.849739	0.778402	1.73377	1.28071	0	1.33025	2.26162	0.537352	0.105554	0.251201	0.824358	1.30017	0.609731	0	0.740891	2.1025	0.507013	0.846135	0	1.10534	0.641029	0.67602	0.485287	1.31328	1.20885	0.659559	0.873903	0.311951	0.241167	2.49702	1.32312	0.204162	0.115016	0	0.9057	0.509111	0.825319	0.279488	1.17995	0.530824	0	0	0.41948	0.73801	0.390989	0.165512	0.63857
NON-CODING	KNOWN	PARTIAL	chr2	RN7SL32P	ENST00000580514.2	major	0.308	1	-	1.08388	0.436204	0.316199	0.182403	0.204182	0.230064	1.18794	0.100444	0.87651	1.51018	0.242404	0	0.177424	0.173409	0.688346	0.216825	0	0.179266	0.436216	0.64234	0	0.2224	0.216721	0.256141	0	0	0.215392	0.268676	0.949989	0	0	0.325042	0.97557	0.122967	0.148178	0.560666	0.202805	0.141023	0.267462	0.315812	0.427353	0.845025	1.69851	0.119389	0.172693	0.439706	0.349561	0	0.241167	0	0.79387	0.204162	0.115016	0	0.129386	0.169704	0	0	0.117995	0	0.133996	0	0	0.147602	0.195495	0.165512	0.127714
NON-CODING	KNOWN	PARTIAL	chr2	MIR4434	ENST00000637066.1	major	0.524	1	-	1.08388	0.218102	0.316199	0.182403	0.204182	0.230064	0.395979	0.602667	0.525906	0.96102	0.363606	0.172094	0.709698	0.346817	0	0.433651	0.430369	0	0.218108	0	1.98272	0.667201	0.433443	0.256141	0.52444	0.332562	1.40005	0.537352	2.11109	0.125601	0.686965	0.975125	0.121946	0.3689	0.444534	0.560666	0.101403	0.141023	0.133731	0.157906	0.641029	0.507015	0.242644	0.358168	1.03616	1.31912	0.349561	0.311951	0.482335	1.10979	0	0.408323	1.15016	1.21123	0.646928	0.678815	0.660256	0.139744	1.06196	0.132706	0.401987	0.572567	0.41948	0.590408	0	0.331024	0.893998
NON-CODING	KNOWN	PARTIAL	chr2	LOC728323	NR_130701.1	major	0.744	0.665	-	1.08388	0.218102	0.632397	0.547209	0.816728	0.690193	2.11189	0.803556	0.175302	0.96102	0.60601	0.344187	0.532273	1.04045	0.172086	1.51778	0.573825	0.537797	2.18108	0.64234	0.566493	0.556001	0.433443	1.79299	1.04888	0.997685	0.861568	0.806028	3.16663	0.502403	0.549572	2.11277	0.365839	0.122967	0.740891	1.2615	0.202805	0.987158	0.401193	0.473718	1.28206	0.169005	0.485287	0.835724	0.172693	0.219853	0.524342	0.467927	0.482335	1.10979	0.396935	0.408323	0.115016	0	0.9057	0.848518	0.495192	0.838465	0.235991	0.398118	0.267991	1.7177	1.25844	0.442806	0.195495	0.662049	0.766284
NON-CODING	KNOWN	PARTIAL:SINGLE	chr2	LOC105373933	XR_923992.2	major	1.052	0.771	-	1.08388	0.436204	0.316199	0.364806	0	0.460129	0.395979	0.100444	0.701208	1.09831	0.60601	0	2.66137	0.693634	2.23712	1.51778	1.14765	2.33046	1.96297	3.2117	0.566493	0.2224	1.08361	1.02457	0.52444	0.332562	1.18466	0.940366	0.73888	0.251201	0.274786	0.650084	1.09752	0.122967	0.296356	1.682	0.202805	1.55125	2.00596	2.36859	1.70941	1.69005	0.727931	0.477557	0	1.53897	6.11732	2.02768	2.89401	0.83234	0.529246	0.612485	0	1.21123	0.388157	1.35763	1.32051	0	1.06196	0	0.401987	2.67198	0.20974	0.590408	0.781978	1.3241	1.53257
NON-CODING	KNOWN	PARTIAL	chr2	IGKV3OR2-268	ENST00000421835.2	major	0.176	1	-	1.08388	0	0	0.364806	0	0.460129	0.131993	0	0	0	0.121202	0	0.177424	0.346817	0	0	0	0.179266	0.436216	0	0	0	0	0	0	0	0	0	0.105554	1.00481	0.274786	0.162521	0	0	0.592713	0.140166	0	0	0	0	0.427353	0	0.242644	0.716335	0.345385	0	0	0	0.723502	0.277447	0	0	0.115016	0.605615	0	0.169704	0	0	0.943962	0	0.535983	0.190856	0	0.73801	0	0.165512	0
NON-CODING	KNOWN	PARTIAL:SINGLE	chr2	IGKV3-20	ENST00000492167.1	major	18.237	1	-	1.08388	0	58.1805	63.8411	0	0.690193	0	13.3591	10.5181	0	48.1172	7.40002	86.5831	1.21386	79.676	8.02254	0.143456	17.2095	27.4816	4.36791	0	21.0168	23.8394	1.53685	2.88442	8.6466	0	2.8211	0.422217	202.845	87.9316	80.7729	9.51181	8.85359	3.25992	1.2615	1.31823	6.34601	0.401193	50.372	0.213676	10.9853	1.69851	0.596946	0.345385	0	141.397	12.3221	11.8172	13.3174	1.1908	2.04162	4.60062	0.605615	0	6.44874	5.28204	0.558977	2.12391	0.398118	16.4815	6.87081	17.8279	6.34688	5.08286	10.7583	0.63857
NON-CODING	KNOWN	PARTIAL:SINGLE	chr2	ID2-AS1	NR_110153.1	major	2.689	0.961	-	1.08388	3.70774	3.79438	4.92488	3.06273	2.07058	3.43182	3.11378	1.22711	1.78475	0.848413	3.26978	5.67758	0.693634	3.26964	4.11968	3.01258	4.12311	2.61729	2.18396	4.53194	3.44721	3.0341	1.79299	6.29328	1.66281	2.15392	1.61206	3.79996	2.00961	2.33568	6.50084	1.82919	7.37799	0.740891	1.96233	2.43366	1.12818	3.8782	0.78953	2.77779	4.05612	4.12494	0.835724	2.245	1.31912	3.67039	1.87171	0.723502	1.10979	2.38161	0.408323	1.03514	6.66176	3.10526	1.52733	3.30128	8.38465	0.943962	0.398118	3.0819	1.7177	0.62922	0.885612	0.781978	2.81371	2.04342
NON-CODING	KNOWN	PARTIAL	chr2	FTH1P3	NR_002201.1	major	0.617	1	-	1.08388	0.872409	0.632397	0	0.408364	0.460129	0.263986	1.70756	0.175302	0.137289	0.121202	0.688374	0.532273	0.867043	0.688346	0.650476	0	0	0.654323	0	1.13299	0.556001	0	1.02457	1.3111	1.66281	0.861568	0.268676	1.05554	0	0.274786	0.325042	0.121946	0.860766	0.889069	2.24266	0.101403	0.56409	1.06985	0.947436	0.854706	0.507015	0.727931	1.91023	0.345385	0.879412	0.699122	1.09183	0.96467	1.66468	0.264623	0.612485	1.26517	0	0.129386	0.169704	0.330128	0.419233	0.353986	0.132706	0.669979	0.381712	0	0.885612	0.195495	0	0.63857
NON-CODING	KNOWN	PARTIAL:SINGLE:FULL	chr2	DGUOK-AS1	NR_104029.1	major	1.159	0.564	-	1.08388	0.218102	0.948596	1.09442	0.204182	2.07058	1.71591	1.50667	0.350604	0.96102	0.727212	0.516281	2.12909	1.38727	2.06504	0.867302	0.860737	1.25486	0.872431	1.28468	0.849739	0.556001	0.650164	0	4.19552	1.99537	0.753872	0.940366	0	0.376802	1.23654	0.812604	2.31698	1.59856	1.18543	0.280333	0.912623	2.11534	3.8782	1.26325	1.70941	2.36607	1.94115	0.955113	0.518078	0.439706	1.39824	0.935854	1.447	0.277447	1.58774	0.204162	0.460062	4.2393	1.29386	0.678815	0.495192	1.11795	0.589976	0.265412	1.74194	1.14513	0.20974	1.03321	0	2.31717	0.255428
NON-CODING	KNOWN	PARTIAL	chr2	AC098820.3	ENST00000431856.1	minor	0.283	0.265	-	1.08388	0.218102	0.316199	0.182403	0	0.460129	0	0.703111	0	0.411866	0	0.344187	0.709698	0	0.172086	0.216825	0	0.717063	0.218108	0.385404	0.283246	0	0.650164	0	0	0	0.107696	0.268676	0.211109	0.502403	0.137393	0	1.09752	0	0.296356	0.140166	0.507013	0.282045	0.133731	0	0.213676	0	0	0.596946	0	0.439706	0	0	0.723502	1.66468	1.05849	0.204162	0.460062	0	0.129386	0.339407	0.660256	0	0.353986	0.530824	0.133996	0.381712	0	0	0	0.331024	0
NON-CODING	KNOWN	PARTIAL	chr2	AC068491.1	ENST00000643013.1	minor	0.353	0.036	-	1.08388	0	0.632397	0	0.204182	0.230064	0.263986	0.301333	0.350604	0.823732	0.727212	0.172094	1.24197	0.173409	0.344173	0	0.860737	0	0	0.385404	0	0	0	0	0.26222	0	0.107696	0.403014	0	1.13041	0.137393	0.325042	0.609731	0.122967	0.444534	0.560666	0.507013	0	0.133731	0	0.427353	0	0.242644	0.238778	0	0	0.174781	1.09183	0.482335	2.21957	0.132312	0.204162	0	0	0.129386	0.848518	0.165064	0.279488	0.825967	0.398118	0.803974	0	1.0487	0.295204	0.390989	0.331024	0.383142
NON-CODING	KNOWN	PARTIAL:SINGLE	chr2	AC011893.3	ENST00000437007.1	major	1.46	0.426	-	1.08388	1.09051	0.948596	2.91845	5.92128	0.230064	0.263986	0.602667	1.57772	2.19662	1.21202	1.37675	3.90334	0.693634	0.688346	1.30095	3.5864	1.43413	2.39919	2.05549	1.41623	0.778402	1.95049	0.512283	1.3111	2.32793	1.18466	4.29882	1.05554	1.63281	1.51132	0	0.609731	0	4.29717	1.54183	2.02805	4.23068	2.13969	0	1.49574	2.53508	0.727931	2.02962	0.863463	4.61691	0.873903	1.40378	0.96467	0.83234	1.45543	0.408323	0.805109	0.605615	0.129386	1.69704	0.825319	0.279488	0.471981	0.928943	1.20596	1.14513	0	0.885612	0.390989	1.3241	0.63857
NON-CODING	KNOWN	PARTIAL	chr2	AC009303.2	ENST00000623784.1	major	0.946	1	-	1.08388	1.74482	1.26479	1.45922	1.63346	0.690193	1.8479	0.301333	0.175302	1.78475	2.06043	1.37675	0.887122	1.21386	0.344173	0.216825	1.14765	0.537797	1.30865	0.770808	1.13299	0.2224	1.08361	0	1.04888	0.665123	2.04622	0.403014	1.26665	0.251201	0.549572	0	0.853624	1.4756	0.444534	1.2615	0.709818	1.55125	0.936116	0.947436	1.28206	0.67602	0.485287	1.0745	0.863463	1.97868	0.524342	0.311951	1.447	0.83234	0.264623	0.612485	0.115016	3.63369	0.517543	0.169704	0.660256	0.558977	0.235991	1.32706	0.401987	1.14513	2.0974	0.73801	1.17297	0.165512	1.40485
NON-CODING	KNOWN	PARTIAL:SINGLE	chr2	AC009299.3	ENST00000439050.1	minor	1.751	0.22	-	1.08388	1.30861	2.21339	2.91845	1.63346	1.38039	1.45192	3.31467	0.87651	2.74577	0.60601	0.688374	1.06455	1.90749	2.06504	2.60191	2.86912	2.15119	3.05351	2.31242	2.54922	2.44641	1.08361	1.02457	3.9333	0.665123	0.969264	1.47772	2.11109	0.502403	1.9235	3.73798	0.243892	0.860766	1.92632	0.700832	2.02805	2.39738	0.534923	0.947436	1.70941	1.69005	1.94115	0.596946	1.55423	1.09926	1.22346	3.27549	2.17051	1.10979	1.45543	0	1.4952	4.84492	2.84648	1.18793	2.31089	1.53719	2.12391	0.928943	2.14393	0.954279	0.41948	1.62362	0.977473	3.97229	1.788
NON-CODING	KNOWN	PARTIAL	chr19	ZNF542P	NR_024056.2	minor	1.777	0.221	-	1.08388	0.218102	0	0.912015	0.612546	2.53071	0	3.51556	1.05181	2.60848	1.69683	0	2.12909	1.38727	0.344173	4.33651	1.43456	2.33046	1.30865	1.02774	2.83246	2.78001	1.08361	0.768424	4.19552	1.99537	3.66166	0.806028	0.949989	0.502403	2.61047	0.650084	1.21946	0.614833	3.11174	1.54183	2.02805	1.83329	3.34327	1.42115	1.49574	5.07015	7.52195	1.55206	0.345385	2.41838	0.349561	1.55976	0	0	1.58774	0.612485	1.61022	1.21123	3.10526	2.03644	2.64102	1.67693	2.5959	0.398118	1.33996	0.763423	1.46818	1.62362	1.95495	3.31024	4.34227
NON-CODING	KNOWN	PARTIAL	chr19	SNAR-B1	NR_024231.1	major	0.677	1	-	1.08388	0.218102	1.58099	0.364806	0	0.230064	0.395979	1.40622	1.40242	0.137289	0	0	0	0	0.860432	0	0.143456	0.537797	1.09054	0.128468	0.283246	0.1112	0.433443	0	0	0.332562	1.72314	2.41808	0.105554	2.13521	0.274786	1.95025	0.243892	0.3689	0.296356	1.2615	5.88135	0.987158	0.534923	0.157906	1.06838	0.169005	0.727931	1.55206	0.345385	0	0.873903	0	0.241167	1.10979	1.72005	0.612485	0.805109	0.605615	0.517543	0	0.330128	1.2577	0	0.66353	0.401987	0.190856	1.0487	0	0.195495	0.827561	1.02171
NON-CODING	KNOWN	PARTIAL:SINGLE	chr19	RP11-15A1.7	ENST00000586860.1	major	1.852	1	-	1.08388	1.30861	2.52959	3.28326	2.65437	0.460129	2.11189	1.808	0.87651	1.51018	1.09082	3.26978	4.08076	1.04045	3.61382	2.38508	2.43875	2.33046	4.58026	1.92702	3.96545	2.78001	2.60066	1.79299	2.6222	1.99537	1.29235	2.8211	0.949989	1.25601	1.23654	0.325042	1.46335	0.491866	1.77814	0.700832	1.21683	1.97432	0.936116	0.947436	1.28206	2.53508	1.21322	2.26839	2.76308	1.53897	1.04868	0.935854	0.723502	1.94213	1.32312	1.22497	1.03514	4.2393	2.07017	1.35763	3.13621	2.23591	1.17995	1.85789	1.33996	1.33599	1.46818	1.18082	0.977473	2.81371	1.53257
NON-CODING	KNOWN	PARTIAL	chr19	LYPLA2P2	NR_033250.1	major	0.74	1	-	1.08388	1.52671	0	0.547209	0.816728	2.07058	1.05594	1.30578	0.175302	0.686443	0.727212	0.688374	0.177424	0.867043	1.03252	0.650476	0.143456	0.358532	0	0.513872	1.13299	0.556001	1.30033	0.512283	0.26222	0.997685	2.04622	1.0747	0.844435	0.502403	0.412179	0.650084	0.609731	0.737799	1.03725	2.24266	0.40561	0.987158	0.668654	0.315812	0.854706	0.169005	0.242644	1.31328	0.172693	0.879412	0.873903	0.467927	0	0.83234	0.661558	1.42913	0.690094	0.605615	0.517543	1.18793	0.660256	0.838465	0.589976	0.66353	0.669979	1.52685	0.41948	0.147602	0.195495	0.331024	0.893998
NON-CODING	KNOWN	PARTIAL	chr19	LLNLR-268E12.1	ENST00000617916.1	major	1.143	1	-	1.08388	1.52671	2.21339	0.547209	0.816728	0.230064	1.45192	1.00444	0.525906	0.549155	0.121202	0.860468	0.709698	1.04045	0.688346	1.51778	0.143456	3.04752	1.30865	0.128468	1.13299	0.333601	1.08361	0.256141	2.09776	0.332562	2.26162	0.806028	1.1611	1.25601	0.824358	1.62521	0.731677	1.4756	3.11174	1.54183	0.101403	1.69227	3.34327	1.57906	2.77779	3.54911	2.66908	0.835724	1.55423	5.71618	4.36951	1.24781	0.482335	0.554893	1.32312	0.204162	0.115016	0.605615	0.388157	0	0.495192	0.558977	0.353986	0.530824	0	0.190856	0.20974	0.295204	0.390989	0.496537	0.383142
NON-CODING	KNOWN	PARTIAL	chr19	ILF3-AS1	NR_024333.1	major	1.771	1	-	1.08388	0.872409	1.58099	0.182403	0	0	3.43182	1.50667	2.27893	1.78475	2.66644	0.344187	1.06455	2.77454	1.72086	1.51778	1.00419	2.50972	1.09054	2.18396	1.69948	1.7792	1.95049	1.02457	1.04888	1.66281	3.12318	1.88073	1.89998	2.13521	1.51132	3.57546	1.21946	1.8445	1.3336	1.12133	2.23086	1.69227	1.20358	2.05278	0.854706	2.02806	2.18379	1.79084	0.863463	0.659559	0.524342	0.311951	0.96467	1.94213	1.32312	2.24578	4.37059	1.81684	3.23464	1.86674	2.14583	2.37565	4.12983	2.52142	1.33996	0.763423	2.72662	4.13285	2.73692	1.65512	1.53257
NON-CODING	KNOWN	PARTIAL	chr19	CTD-3018O17.3	ENST00000594119.1	major	0.572	0.439	-	1.08388	0.218102	0.316199	0	0	0	0.131993	0.703111	0	0.549155	0.484808	0.344187	0.709698	0.173409	2.06504	2.38508	0.430369	0.358532	0.436216	0.256936	0	1.2232	0.433443	0.256141	2.6222	1.66281	1.40005	0.403014	0.73888	0	0.137393	0.162521	0.365839	0.860766	0.740891	0.420499	0.304208	1.69227	1.20358	0.157906	1.70941	1.69005	0.970574	0.835724	0.172693	0.219853	0.349561	0	0.241167	0.277447	0.264623	0.408323	0	0.605615	0.129386	0.169704	0.495192	0.558977	0.353986	0.530824	0.669979	0.572567	0.83896	0.295204	0.390989	0	0.127714
NON-CODING	KNOWN	PARTIAL	chr19	CTD-3001H11.2	ENST00000611423.1	major	0.784	1	-	1.08388	1.96292	0.632397	1.45922	0.408364	0	1.18794	1.30578	0.701208	0.411866	0.242404	0.344187	0.709698	1.04045	0.860432	0.867302	0.573825	1.07559	2.18108	0.64234	0.566493	0.444801	0	0.256141	1.3111	0.332562	1.40005	0.806028	1.05554	0.376802	0.412179	0.325042	0.97557	0.983732	1.18543	1.2615	1.92665	0.56409	2.94208	0.631624	1.06838	1.18304	2.18379	1.0745	0.518078	0.879412	0.524342	0.467927	0	0.554893	0.79387	0	0.690094	0	0	0.339407	2.14583	0.558977	0.707972	0.796237	0.133996	0.190856	0.41948	0.442806	0.390989	0.496537	0.510856
NON-CODING	KNOWN	PARTIAL	chr19	CTD-2619J13.17	ENST00000594816.1	major	0.93	1	-	1.08388	0.654306	1.26479	0.912015	0.816728	1.15032	1.97989	1.10489	0.175302	1.2356	0.121202	0.344187	1.24197	1.04045	2.40921	1.51778	1.00419	1.61339	0.218108	0.128468	0.566493	0.778402	0.650164	0.256141	1.3111	0.665123	0.861568	0.67169	1.89998	0.125601	0.274786	0.650084	0.731677	1.72153	0.444534	0.981165	1.31823	2.39738	0.401193	1.26325	1.92309	1.85906	1.69851	1.31328	0.172693	2.63824	1.22346	1.09183	0.482335	0.277447	0.396935	0	0.345047	0.605615	1.03509	0.339407	0.825319	1.2577	0.707972	0.66353	0.803974	0.763423	1.25844	0.295204	0	0.827561	1.53257
NON-CODING	KNOWN	PARTIAL	chr19	CTD-2017D11.2	ENST00000623742.1	major	1.174	1	-	1.08388	0.436204	0.632397	0.182403	1.83764	1.38039	0.527972	1.00444	1.05181	0.823732	0.363606	0	1.06455	1.21386	1.03252	0.867302	0.717281	0.537797	0.436216	0.385404	1.98272	2.78001	1.51705	0.256141	2.35998	3.99074	1.40005	0.806028	2.00553	0.125601	0.824358	0.812604	1.21946	1.4756	1.48178	1.682	0.101403	1.41023	1.87223	0.78953	1.28206	1.52105	2.66908	0.716335	1.38154	4.39706	0.699122	2.80756	0.96467	2.77447	2.91086	0.612485	1.4952	0	1.8114	0.339407	0.330128	1.11795	0.471981	0.398118	1.74194	0.381712	0.83896	0.590408	0.977473	0.827561	0.127714
NON-CODING	KNOWN	PARTIAL:SINGLE	chr19	CTD-2006C1.2	ENST00000406892.6	minor	1.547	0.057	-	1.08388	1.74482	1.58099	1.09442	3.26691	1.61045	1.58392	1.90845	1.57772	2.05933	2.06043	1.20465	1.4194	1.38727	2.92547	1.08413	1.43456	1.07559	1.74486	0.385404	1.41623	2.224	1.51705	1.28071	2.09776	2.99305	1.40005	1.20904	1.79442	1.25601	1.51132	1.46269	1.70725	0.983732	1.03725	1.40166	1.11543	2.96147	3.07581	1.73697	2.99147	3.3801	0.727931	2.02962	1.03616	4.39706	2.62171	1.40378	1.92934	1.94213	1.1908	0.408323	0.575078	1.21123	0.9057	1.18793	1.15545	1.11795	0.353986	1.59247	1.33996	0.190856	0.62922	0.73801	0.781978	0.662049	0.766284
NON-CODING	KNOWN	PARTIAL:SINGLE	chr19	AC068499.10	ENST00000596473.1	major	0.814	1	-	1.08388	0.436204	1.26479	1.09442	0.612546	1.15032	1.31993	2.20978	0.350604	1.64746	0.363606	0	1.95167	0.520226	3.44173	0.650476	0.860737	0.717063	0.872431	0.899276	0.566493	1.4456	0.866886	0.512283	1.04888	0.665123	1.61544	1.0747	1.05554	1.50721	0.961751	0.650084	0.731677	0.491866	0.444534	0.560666	0.81122	0	2.80835	0.315812	0.854706	0.845025	0.485287	0.119389	0.345385	0.219853	0.873903	1.55976	0	0.83234	0.661558	0.612485	0.230031	1.21123	0.517543	0.339407	0.495192	1.2577	0.117995	0.132706	0.401987	0	0.20974	0.442806	0.195495	1.3241	0.63857
NON-CODING	KNOWN	PARTIAL	chr18	RP11-850A17.1	ENST00000621167.1	major	0.564	1	-	1.08388	0.872409	0.316199	0.182403	0.408364	0.230064	1.05594	0.301333	0.525906	0.549155	0.121202	0.516281	0	0.346817	0.172086	0.650476	0.717281	0.717063	0.872431	0	0.566493	0.556001	0.433443	0.768424	1.3111	1.66281	1.07696	1.61206	0.949989	0.376802	0.274786	0.812604	0.853624	0.491866	0	1.12133	0.81122	0.56409	0	0.473718	0.641029	0.507015	0.970574	0.119389	0	0	0.174781	0	0.241167	0.277447	0.396935	0.408323	1.03514	0	1.55263	1.35763	1.15545	0.698721	0.589976	0	1.47395	0	0.62922	0.442806	0.195495	0.331024	0.255428
NON-CODING	KNOWN	PARTIAL	chr18	RP11-705O1.8	ENST00000581677.1	major	1.479	1	-	1.08388	0.218102	1.89719	0.729612	0	0.460129	2.63986	2.91289	1.75302	2.4712	1.81803	0.516281	1.4194	2.42772	0.172086	0.433651	0.286912	0.896329	2.61729	0.256936	0	1.0008	1.08361	0.768424	1.3111	0.997685	1.72314	2.14941	1.26665	2.13521	1.37393	1.62521	1.70725	1.22967	2.66721	1.82216	0.81122	3.1025	1.47104	3.00021	2.77779	2.53508	3.39701	1.43267	1.38154	2.85809	3.49561	1.40378	2.17051	2.49702	1.58774	0.408323	1.26517	1.21123	0.258771	1.69704	0.990383	0.698721	2.12391	1.72518	1.07197	0.572567	2.30714	0.147602	1.36846	0.827561	0.63857
NON-CODING	KNOWN	PARTIAL	chr18	RP11-53B2.2	ENST00000587344.1	major	0.878	1	-	1.08388	0.872409	0.632397	0.182403	0	0.460129	2.50787	0.803556	0.525906	2.33391	0.484808	0.172094	1.4194	1.04045	2.40921	0.216825	0.286912	0.896329	1.09054	0.513872	1.69948	0.556001	0.216721	0.256141	0.26222	0	3.01549	1.47772	0.422217	0.251201	0.137393	0.325042	4.02423	0.491866	0.296356	0.840999	0.304208	0.282045	2.13969	0.473718	0.854706	3.04209	0.485287	0.119389	0	2.63824	2.27215	1.24781	0.482335	2.21957	0.661558	0.408323	0.230031	0.605615	0.646928	0	0.330128	0.698721	0.117995	0.398118	0.267991	0.381712	0.41948	0.590408	0.195495	2.97922	1.14943
NON-CODING	KNOWN	PARTIAL	chr18	RP11-426J5.3	ENST00000624725.1	major	0.342	1	-	1.08388	0.436204	0	0.729612	0.204182	0	0.263986	0.200889	0	0.274577	0.363606	0.172094	0.177424	0.173409	0.344173	0	0.143456	0	0	0	0.283246	0.333601	1.73377	1.28071	1.04888	0.997685	0.323088	0.537352	0.527772	0.251201	0.412179	0.325042	0.121946	0.245933	0.148178	1.40166	0.101403	0.282045	0.267462	0.315812	0.854706	1.18304	0.485287	0.477557	0	0	0.524342	0.779879	0.723502	0	0.396935	0.204162	0.460062	0	0	0	0.330128	0	0	0.265412	0	0	0.41948	0	0.195495	0	0.127714
NON-CODING	KNOWN	PARTIAL	chr18	RP11-299P2.2	ENST00000634673.1	major	1.45	0.931	-	1.08388	1.09051	1.89719	0.912015	0.204182	0.690193	1.18794	0.602667	0.175302	0.686443	0.60601	0.344187	1.4194	0.693634	3.7859	2.38508	0.286912	5.73651	2.39919	1.15621	0.849739	2.89121	1.30033	2.56141	1.3111	0.997685	0.646176	0.268676	2.11109	2.88881	1.78611	5.85075	6.95093	1.22967	0.296356	1.2615	2.12945	0.423068	0.534923	0.631624	1.06838	2.36607	1.21322	0.835724	0	0.659559	1.57303	0.779879	0.723502	1.66468	0.132312	1.63329	0	1.81684	1.16447	1.01822	1.32051	2.5154	0.589976	0.66353	2.94791	0	0.20974	1.47602	0	3.80678	2.68199
NON-CODING	KNOWN	PARTIAL	chr18	RP11-120K19.3	ENST00000625052.1	major	0.372	1	-	1.08388	0.218102	0.316199	0	0.408364	0.230064	1.31993	0.200889	0.525906	0.549155	0.242404	0	0	0	0.172086	1.30095	0.143456	0.537797	0.436216	0.128468	0	0.1112	0.433443	0	1.04888	0.997685	1.07696	0.67169	0.105554	0.125601	0.549572	0.162521	0.365839	0	0.444534	0.840999	0.202805	0.282045	1.06985	0.473718	0.641029	0.845025	0.242644	0.238778	0.172693	0.219853	0.174781	0.623903	0.241167	0.83234	0.529246	0.408323	0.345047	0	0.258771	0	0.165064	0.139744	0.235991	0	0.133996	0.190856	0.83896	0.147602	0	0.496537	0
NON-CODING	KNOWN	PARTIAL	chr18	RNU6-1289P	ENST00000384431.1	major	0.254	1	-	1.08388	0.218102	0	0	0.204182	0.690193	0.131993	0.100444	0.350604	0	0.363606	0	0.177424	0.520226	0.344173	0.433651	0	0.896329	0	0.128468	0.283246	0.333601	0.216721	0.256141	0	0.665123	0.215392	0.134338	0.422217	0.502403	0.274786	0.325042	0	0	0	0.700832	0	0.423068	0.133731	0.473718	0.213676	0	1.21322	0.477557	0	0	0.873903	0.623903	0	0.554893	0.132312	0	0	0	0	0.169704	0	0.139744	0.117995	0	0.133996	0.190856	0.20974	0	0.195495	0	0.766284
NON-CODING	KNOWN	PARTIAL:SINGLE	chr17	SP2-AS1	NR_103857.1	major	0.601	0.534	-	1.08388	0.436204	0.632397	0.729612	0.612546	0	1.58392	1.00444	0.525906	0.549155	0.363606	0.344187	0.532273	0.520226	0.516259	0.867302	0.286912	0.537797	0	0.513872	0.849739	0.2224	1.08361	0	0.26222	0	0.861568	0.537352	1.37221	0.125601	0.686965	0.975125	1.82919	0.491866	0	0.420499	0.202805	0.987158	0.668654	0.78953	0.427353	0.33801	0	0.119389	0.863463	0.659559	1.04868	1.09183	0.482335	0	0.661558	0.408323	0.920125	0.605615	0.646928	0.848518	0.495192	0.558977	0.707972	0.796237	0.669979	0	0.62922	1.47602	0.586484	0.993073	0.255428
NON-CODING	KNOWN	PARTIAL	chr17	SNORD91A	ENST00000609620.2	major	0.628	1	-	1.08388	0	0.632397	0	0.204182	0.460129	0.395979	0.602667	0.87651	0.823732	0.727212	0.172094	0	1.04045	0.860432	0.650476	0.717281	0.179266	0.436216	0.128468	0.283246	0	0	1.02457	0.52444	0.665123	1.40005	1.34338	0.105554	0.753604	0.274786	0.162521	0.487785	1.1067	1.3336	0.140166	1.11543	1.41023	0.133731	1.57906	0.854706	0	0.727931	0.477557	0.863463	1.97868	1.57303	0.311951	0.482335	1.66468	0.661558	0.408323	0.230031	2.42246	0.258771	0.848518	0	0	0.353986	0.530824	0.669979	0.190856	0.20974	1.03321	1.17297	0.331024	0
NON-CODING	KNOWN	PARTIAL	chr17	SNORA50C	ENST00000408535.2	major	0.522	1	-	1.08388	0.218102	0.316199	0.364806	0.204182	0.690193	0.395979	1.30578	0.701208	1.09831	0.242404	0	0.709698	1.56068	0.688346	0.867302	0.143456	0.179266	0.436216	0.128468	0.849739	0.333601	0.433443	0.512283	0	0.997685	0.646176	0.806028	0	0.376802	0.137393	0.650084	0.243892	0.245933	1.03725	0.560666	0.304208	1.41023	0	0.315812	0.213676	0.169005	0	0.119389	0.69077	1.09926	0.174781	0.155976	0.96467	0.277447	0.264623	0	0.920125	0.605615	0	2.03644	0.495192	0.279488	0.825967	0.796237	0.93797	0.763423	0.20974	0.442806	0.586484	0.496537	0.255428
NON-CODING	KNOWN	PARTIAL	chr17	RP11-84E24.3	ENST00000472655.3	major	0.515	1	-	1.08388	0.218102	0.632397	0.364806	0	0.920257	1.45192	0.703111	1.05181	1.37289	0.60601	0.344187	1.06455	0.346817	1.03252	0.216825	0.717281	0.358532	0.654323	0.64234	0.566493	0.2224	0.866886	0.512283	0	0.332562	0	0	0	0.251201	0.824358	0.325042	0.609731	0.3689	0.148178	0	0.101403	0.56409	0.267462	0	0.427353	0.67602	1.94115	0.477557	0.172693	0.659559	0.174781	0	0.482335	0.554893	0.529246	0.204162	0.575078	0	1.03509	0.678815	0.330128	0.978209	0.235991	0	0.535983	0.954279	0	0.442806	1.17297	1.15859	0.383142
NON-CODING	KNOWN	PARTIAL	chr17	RP11-848P1.2	ENST00000580979.1	major	0.608	1	-	1.08388	0	1.58099	1.09442	0	0.230064	0.395979	0.602667	0.525906	0.823732	0.242404	0.688374	0.532273	0.693634	0.688346	0.650476	0	0.896329	1.30865	0.256936	0	0.1112	0.866886	0.768424	1.57332	0	1.07696	0.67169	0.633326	0.125601	0.961751	1.30017	0.97557	0.614833	0.296356	0.560666	0.202805	1.41023	0.267462	1.42115	0	0.33801	0.485287	0.835724	0	1.31912	0.699122	0.623903	0.482335	1.10979	1.1908	0	0.230031	0	0.646928	1.01822	0.660256	0.139744	0.589976	0.398118	0.535983	0.572567	0.83896	0.885612	0.195495	0.662049	0.127714
NON-CODING	KNOWN	PARTIAL	chr17	RP11-686D22.4	ENST00000592117.1	major	1.148	1	-	1.08388	2.61723	0	0.547209	1.83764	0.230064	1.58392	0.301333	0.87651	0.96102	0.484808	1.72094	0.532273	1.90749	2.92547	2.38508	1.00419	1.61339	1.30865	1.02774	2.54922	2.0016	1.08361	1.28071	0.78666	1.33025	0.861568	1.34338	0.949989	0.376802	0	0.812604	0.609731	0.860766	0.444534	0.560666	0.608415	1.2692	0.401193	0.631624	3.20515	0.67602	2.42644	1.67145	0.69077	0.879412	0.174781	0.935854	1.447	1.94213	0.529246	0.816647	0.575078	0.605615	0.517543	1.01822	1.65064	0.279488	2.12391	0.530824	1.60795	1.90856	0.83896	1.77122	1.36846	1.98615	1.02171
NON-CODING	KNOWN	PARTIAL	chr17	RP11-565F19.2	ENST00000607496.1	major	1.603	1	-	1.08388	1.74482	0.316199	1.45922	0.612546	2.07058	2.37587	2.10933	1.05181	1.2356	1.09082	1.72094	2.30652	1.90749	1.54878	1.51778	1.43456	2.15119	2.18108	1.54162	1.41623	2.0016	1.30033	2.30527	1.83554	1.99537	1.93853	1.34338	0.844435	1.50721	1.9235	1.13765	0.97557	0.3689	2.07449	2.66316	1.01403	2.39738	3.07581	1.42115	1.06838	3.71811	1.69851	2.74595	2.07231	2.63824	1.39824	1.71573	1.68817	1.38723	1.05849	0.816647	1.38019	0.605615	2.19956	0.848518	1.48558	1.81667	2.71389	0.66353	2.67991	0.381712	1.88766	1.32842	0.781978	0.993073	0.63857
NON-CODING	KNOWN	PARTIAL	chr17	RP11-498C9.4	ENST00000623802.1	major	0.949	1	-	1.08388	0.436204	1.89719	0	0.204182	0.460129	1.8479	1.50667	0.350604	0.137289	0.121202	0.344187	0.709698	1.56068	0.172086	2.38508	0.286912	1.43413	2.39919	0.128468	0.566493	0.2224	0.866886	1.28071	0.78666	0	1.72314	0.806028	1.58332	1.13041	0.549572	0.650084	0.853624	0.122967	1.77814	0.981165	1.41964	2.39738	1.60477	2.05278	3.20515	1.01403	4.12494	1.55206	0.172693	1.97868	0.699122	1.09183	1.68817	0.277447	0.529246	0.408323	0.345047	2.42246	0	0.848518	0	0.838465	0.235991	0.132706	0.535983	0.954279	0	0.295204	0.195495	0.827561	0.383142
NON-CODING	KNOWN	PARTIAL	chr17	RP11-294J22.7	ENST00000623774.1	major	0.905	1	-	1.08388	0.872409	1.26479	0.364806	0.204182	0.920257	0.791958	0.602667	1.05181	0.411866	0.60601	1.03256	0.177424	1.21386	0.688346	0.216825	0.286912	1.43413	0.654323	0	0.283246	0.778402	0	1.02457	0.78666	0.332562	1.40005	1.61206	1.47776	0.502403	1.51132	2.11277	2.92671	1.1067	0.889069	1.54183	0.40561	1.41023	0.936116	1.57906	1.92309	1.35204	1.69851	1.43267	0.863463	2.19853	0.873903	1.71573	1.447	0.554893	1.32312	0.612485	0.345047	0.605615	1.55263	0.169704	0.990383	0.419233	1.53394	0.398118	0.267991	0	0.20974	0.590408	0.195495	0.496537	0.383142
NON-CODING	KNOWN	PARTIAL:SINGLE	chr17	RP11-1094M14.12	ENST00000588445.1	major	0.143	1	-	1.08388	0.218102	0	0	0	0	0.395979	0.200889	0	0.549155	0.121202	0	0	0	0.172086	0	0.143456	0.537797	0.436216	0	0.566493	0	0.216721	0	0	0	0.53848	0	0.316663	0	0.274786	0.162521	0.365839	0.122967	0	0.140166	0.202805	0.141023	0	0	0	0	0	0	0.172693	0	0	0.311951	0	0	0	0	0.115016	0	0.517543	0	0	0.419233	0.117995	0	0.133996	0	0	0	0	0.662049	0.255428
NON-CODING	KNOWN	PARTIAL	chr17	RNU2-1	ENST00000618664.1	major	0.701	0.845	-	1.08388	0.218102	0	0	0.408364	0.460129	0	0.401778	1.40242	0.274577	0.121202	0.344187	0	0.346817	0.344173	0.216825	0.143456	0	0.218108	0	0	0.1112	0.433443	1.02457	0.52444	0	0.53848	0	0.73888	0	0.137393	0.325042	0.609731	0.860766	0.444534	0.280333	0.101403	0.56409	0.534923	2.36859	2.35044	3.04209	0.727931	1.91023	2.76308	5.05662	5.06864	1.09183	0.241167	1.10979	1.98467	0	0.230031	0	1.29386	0.169704	1.8157	0.558977	0.235991	0.132706	0	0.190856	0	0.295204	0.586484	0.165512	0.383142
NON-CODING	KNOWN	PARTIAL	chr17	RN7SL199P	ENST00000578752.1	major	0.551	1	-	1.08388	0	0.948596	0	0.204182	0.230064	0.527972	0.301333	0.701208	0.549155	0.60601	0.516281	0.532273	1.38727	0.344173	0.216825	0	0.717063	0.654323	0	0.283246	0.778402	0.216721	0.768424	0.26222	1.33025	0.646176	0.268676	0.422217	0.879204	0.549572	0.812604	0.487785	0.737799	1.77814	1.2615	0.40561	1.12818	1.06985	0.947436	0.213676	1.85906	1.21322	0.835724	1.03616	0	1.74781	0.623903	0.241167	0.277447	1.32312	0.204162	0.690094	0	0.646928	0	0	0.558977	0	0.132706	0.267991	0	0	0	0.195495	0.165512	0.127714
NON-CODING	KNOWN	PARTIAL	chr17	MIR22HG	NR_028505.1	minor	0.753	0.129	-	1.08388	0	0.316199	0	0.816728	0	0.263986	0.100444	0.175302	0	0.60601	0.516281	0.532273	0.173409	2.06504	1.51778	1.86493	2.15119	1.09054	1.02774	0.849739	0.667201	0.650164	0	4.98218	0	0.107696	0.268676	1.37221	1.13041	2.47308	0.812604	0.365839	0	1.18543	0.981165	0.608415	0.846135	0	1.26325	0	2.70408	2.18379	0.358168	0	0.439706	0.524342	0.311951	0.482335	1.38723	0.264623	0	0	0.605615	1.29386	0.169704	1.15545	0.978209	0.235991	0.398118	0.535983	0.381712	0.83896	0.590408	0.586484	0.496537	0.63857
NON-CODING	KNOWN	PARTIAL:SINGLE	chr17	LINC00511	ENST00000577828.5	major	2.301	0.264	-	1.08388	5.45255	0.632397	2.18884	4.492	3.2209	4.09178	0.803556	2.98013	0.686443	2.78764	5.50699	1.4194	3.64158	1.03252	5.42064	5.02097	3.58532	3.92594	3.2117	6.51467	0.889602	1.08361	1.53685	6.81772	1.33025	1.93853	1.34338	1.89998	0.879204	3.16004	1.46269	1.5853	2.82823	0.444534	1.12133	3.14348	2.82045	1.7385	0.473718	2.35044	1.52105	2.18379	2.74595	1.72693	0	0.524342	2.02768	2.65284	3.6068	0.79387	0.408323	1.61022	0.605615	2.84648	0.678815	1.65064	4.19233	2.5959	3.31765	1.74194	0.954279	3.56558	0.442806	3.12791	1.3241	0.766284
NON-CODING	KNOWN	PARTIAL	chr17	DPRXP4	NR_002221.1	major	0.414	1	-	1.08388	0.436204	0.948596	0.547209	0.204182	0.460129	0.263986	0.502222	0.525906	0.549155	0.363606	0.172094	0.532273	0.520226	0.688346	0.216825	0.143456	0.717063	0.436216	0	0.283246	1.112	0.650164	0.512283	0	0.997685	0.53848	0.403014	0.316663	0.753604	1.09914	0	0.731677	0.491866	0.592713	0.840999	0	0.423068	0	0.157906	0	0	1.21322	0	0.345385	0.219853	0.524342	0.623903	0	1.10979	0.264623	0	0.115016	0	0.776314	0.509111	0	0.139744	1.06196	0.265412	0.267991	0	0	0.295204	0	0	0.766284
NON-CODING	KNOWN	PARTIAL	chr17	CTD-2357A8.2	ENST00000623105.1	major	0.331	1	-	1.08388	0.218102	0.316199	0	0	0.460129	0.263986	0	0.525906	0.137289	0.121202	0	0.354849	0	0.172086	0.433651	0.143456	0.358532	0.872431	0	0	0.333601	0.216721	0.512283	1.04888	0	0.861568	0.268676	0.422217	0	0.137393	0.487563	0.609731	0.3689	0.296356	0	0.101403	0.846135	0.668654	0.473718	0.641029	1.52105	0	0.358168	0.172693	1.53897	0.699122	0.155976	0	0	0	0.204162	0.230031	0	0.258771	0	0.165064	0.419233	0.117995	0.398118	0.133996	0.381712	0.20974	0.442806	0.195495	0.331024	0.510856
NON-CODING	KNOWN	PARTIAL	chr17	COX10-AS1	ENST00000623598.1	minor	1.009	0.187	-	1.08388	0.436204	1.89719	1.27682	1.22509	0.920257	1.97989	0.904	0.525906	1.09831	0.60601	0.516281	1.06455	3.64158	0.688346	1.51778	1.00419	0.537797	0.436216	0.256936	0.566493	1.112	1.51705	1.28071	1.04888	0.332562	2.15392	0.67169	1.26665	0.879204	0.274786	0.975125	1.95114	0.491866	0.740891	0.420499	0.507013	0.987158	0.534923	0.473718	0	0.67602	0.242644	1.31328	0.172693	1.09926	0.349561	1.09183	0.482335	1.38723	0.661558	1.02081	0.920125	0	2.32894	0.678815	1.48558	0.978209	2.12391	0.398118	1.47395	1.33599	1.46818	1.18082	2.73692	1.3241	0.893998
NON-CODING	KNOWN	PARTIAL	chr17	AC007952.5	ENST00000574724.2	major	1.914	1	-	1.08388	2.18102	1.89719	2.73605	1.22509	2.07058	6.33566	4.11822	0	1.37289	0.484808	0.172094	1.24197	0.520226	0.860432	0.867302	0.573825	0.179266	1.74486	0.128468	3.6822	5.56001	3.46754	1.28071	0.26222	3.99074	2.6924	3.62713	2.21664	1.38161	0.824358	0.975125	4.7559	1.96746	2.66721	3.36399	0.40561	0.846135	3.74446	2.6844	3.20515	3.88712	5.82345	0.835724	0	2.85809	2.27215	0.935854	4.09985	0.277447	1.32312	1.22497	0.690094	2.42246	4.14034	1.01822	1.32051	0.279488	1.41594	0.398118	1.87594	0.381712	0	1.62362	0.586484	4.79985	0.383142
NON-CODING	KNOWN	PARTIAL:SINGLE	chr16	SMG1P6	NR_135312.1	major	0.334	1	-	1.08388	0	0.316199	0.182403	0.612546	0.920257	0.131993	0.100444	0.175302	0.274577	0.363606	0.516281	0	0.520226	0.860432	0.433651	0.286912	0.358532	0	0.128468	0	0	0.216721	0.768424	0	0.332562	0.53848	0.134338	0.633326	0.753604	0.274786	0	0.121946	0.614833	0.444534	0.280333	0.202805	0.141023	0.401193	0.473718	0.213676	1.85906	0.242644	0.358168	0.172693	0.439706	0.699122	0.311951	0	0.83234	0.132312	0.204162	0.460062	0	0	0	0	0.139744	0.117995	0.398118	0.133996	0.572567	0.20974	0.442806	0.195495	0.496537	0.127714
NON-CODING	KNOWN	PARTIAL	chr16	SMG1P2	NR_135305.1	minor	0.854	0.163	-	1.08388	1.74482	1.58099	0.912015	0.612546	0.690193	1.58392	1.20533	0.87651	1.09831	0.727212	0.516281	0.887122	0.173409	0.688346	0.867302	1.14765	0.896329	2.61729	0.256936	0.566493	1.2232	0.866886	1.79299	1.3111	0	0.969264	0.537352	2.00553	0	0.549572	1.62521	1.09752	1.1067	1.03725	0.700832	0.40561	1.12818	1.60477	0.947436	1.28206	0.67602	0.242644	0.238778	1.20885	0.219853	1.04868	0.467927	1.20584	0.83234	0.132312	1.42913	0.460062	0	0.646928	0.848518	1.15545	0.838465	0.589976	0	0.535983	0.763423	0.62922	0.295204	0.977473	0.331024	0.510856
NON-CODING	KNOWN	PARTIAL	chr16	RP11-645C24.5	ENST00000567370.1	major	0.916	1	-	1.08388	1.30861	2.52959	0.182403	0.408364	0.690193	3.29982	1.90845	0.350604	1.09831	0.848413	0.688374	0.709698	1.21386	1.37669	1.08413	0.286912	0.537797	1.09054	0.128468	0.849739	1.3344	0.650164	1.02457	1.3111	0	0.861568	0.403014	1.05554	0.376802	1.51132	0.975125	1.46335	0.491866	0.740891	0.560666	0.709818	0.987158	0.267462	2.84231	1.28206	1.01403	0.970574	0.477557	1.03616	1.31912	1.22346	0.467927	0.482335	0.83234	0.132312	0.816647	0.460062	1.81684	1.16447	0	0.330128	1.81667	0.589976	0.530824	0.669979	0.763423	1.67792	0.147602	0.781978	1.3241	0
NON-CODING	KNOWN	PARTIAL	chr16	RP11-452L6.5	ENST00000564629.1	major	0.604	1	-	1.08388	0.654306	0	0.547209	0.612546	2.07058	0.527972	0.904	0.175302	0.549155	1.21202	0.516281	0.532273	0.520226	0.344173	0.216825	0.286912	0.358532	1.09054	0.385404	0.566493	0.333601	0.216721	0.768424	0	1.66281	0.646176	0.403014	0.633326	0.502403	0.137393	0.650084	0	0.737799	0.444534	1.54183	0.202805	0.56409	0.534923	0.157906	0.854706	0.507015	0	0.358168	0.172693	0.439706	0.349561	0.935854	0.241167	0.83234	0.264623	0.204162	0.920125	0	1.42324	0.509111	0.825319	1.39744	0.589976	0.530824	0.669979	1.52685	0.20974	0.885612	1.17297	0.993073	0.383142
NON-CODING	KNOWN	PARTIAL	chr16	RP11-424M24.3	ENST00000623856.1	major	0.901	1	-	1.08388	1.09051	0	0	1.63346	0.920257	1.18794	0.502222	0.701208	1.09831	0.848413	0.344187	0.354849	1.21386	0.516259	0.433651	0.573825	0.358532	0.872431	0	1.41623	1.7792	1.08361	1.79299	1.04888	0.997685	1.07696	1.47772	0.73888	1.00481	0.824358	1.30017	0.731677	0.245933	1.77814	1.12133	1.01403	1.97432	0.668654	0.157906	1.28206	0.845025	2.66908	1.19389	1.03616	1.97868	1.92259	0.623903	1.92934	0.83234	0.396935	0	0.920125	0	0.129386	0.678815	0.165064	0.139744	0.943962	0.530824	0.401987	0.763423	0.83896	1.32842	1.36846	0.827561	0.63857
NON-CODING	KNOWN	PARTIAL	chr16	RP11-403P17.6	ENST00000612427.1	major	0.36	1	-	1.08388	0	0.632397	0.547209	0.408364	0.690193	2.11189	0.904	0	0.96102	0.363606	0.860468	0.177424	0.520226	0.172086	0	0.286912	0	0	0	0	0.667201	0.216721	0.256141	0.26222	0	0.215392	0.67169	0.73888	1.00481	0.137393	0.162521	0.853624	0.737799	0.296356	0.280333	0.202805	0.282045	1.47104	1.10534	0	0	0.727931	0.238778	0.345385	0.879412	0	0.155976	0	0.277447	0.661558	0	0	0	0.129386	0.169704	0.165064	0.419233	0.235991	0	0	0	0	0.442806	0	0	0
NON-CODING	KNOWN	PARTIAL	chr16	RP11-391L3.3	ENST00000624318.1	major	0.512	1	-	1.08388	0.654306	0.316199	1.09442	0.204182	0.460129	0.395979	0.301333	0.175302	0.137289	0.848413	0.516281	0.354849	0.346817	0.516259	0.433651	0.143456	0	0	0	1.41623	1.2232	0.650164	1.28071	0.26222	0.665123	0.861568	0.537352	0.73888	0.125601	0.961751	0.650084	0	0.737799	0.296356	0.840999	0.101403	0.987158	0.267462	0.78953	0.427353	0.169005	0.727931	0.358168	0.345385	1.53897	0.174781	0.155976	0.723502	1.38723	1.32312	0.408323	0.805109	0	0.646928	0	0.165064	0.139744	0.471981	0.265412	0.401987	0	0.20974	0.73801	1.17297	0.165512	0
NON-CODING	KNOWN	PARTIAL	chr16	RP11-346C20.4	ENST00000604855.3	major	0.163	1	-	1.08388	0.218102	0	0.182403	1.02091	0	0.263986	0.301333	0	0.137289	0	0	0.354849	0.520226	0.688346	0	0	0	0.218108	0	0	0.1112	0	0	0.52444	0	0	0	0.316663	0.376802	0.412179	0.325042	0.487785	0	0.444534	0	0.101403	0.423068	0	0.315812	0	0	0	0.119389	0.172693	0.219853	0.174781	0.467927	0	0.277447	0.132312	0.204162	0	0	0	0	0	0	0	0	0	0	0	0.147602	0	0.165512	0
NON-CODING	KNOWN	PARTIAL:SINGLE	chr16	RP11-1348G14.4	ENST00000507031.2	major	0.431	1	-	1.08388	0	0	0.182403	0.204182	1.15032	0.923951	0.100444	0.175302	0.549155	0	0.172094	0.532273	0.693634	0.344173	0.650476	0.717281	0.896329	0	0.899276	0	0.1112	0.216721	0.768424	0.52444	0.997685	1.18466	0.940366	0	0.125601	0.412179	0	0.365839	0.122967	0.296356	0.140166	0.40561	0.282045	0	0.473718	0.427353	0.507015	0.727931	0.358168	0.172693	0	0.349561	0	0.241167	0	0.132312	0.204162	0.230031	0.605615	0.9057	0.678815	0.165064	0.419233	0.825967	0.132706	0.535983	1.33599	0.41948	0.73801	0.390989	0.827561	0.893998
NON-CODING	KNOWN	PARTIAL	chr16	RN7SL743P	ENST00000475032.3	major	0.686	1	-	1.08388	1.96292	0	0.912015	0.204182	0.230064	1.18794	0.703111	0	1.37289	0.727212	1.54884	1.24197	0.867043	0.344173	0.650476	0.430369	0.717063	0	0	0.566493	0.556001	0.216721	1.02457	0.78666	0.997685	0.53848	0.940366	0.844435	0.628003	0.549572	1.13765	0.731677	0.491866	0.740891	1.40166	0.202805	1.12818	0.401193	0.157906	0.427353	1.18304	1.69851	0.835724	1.89962	1.53897	1.04868	0.467927	0.723502	0.83234	1.1908	0.612485	0.575078	0	0	0.339407	0.330128	0.279488	0.471981	0	0.535983	0.190856	0	0.442806	1.17297	0.827561	0.127714
NON-CODING	KNOWN	PARTIAL	chr16	LOC440386	XR_001752252.1	major	0.505	1	-	1.08388	0.436204	0.632397	0.729612	0.204182	0.920257	1.31993	0.200889	0.525906	0.549155	0.484808	0.516281	1.24197	0.346817	1.54878	0.216825	0.430369	0	0.218108	0	1.13299	0.333601	0.216721	0	0.52444	0	0.753872	0.268676	0.422217	0.628003	0.412179	0.325042	0.243892	0.122967	0.296356	1.96233	0.202805	0.423068	0.267462	0.631624	0.427353	0.845025	2.66908	0.477557	0.172693	0.219853	0.873903	1.40378	0.723502	0.277447	0.396935	0	0.345047	0	0	0.509111	0.165064	0.279488	0.353986	0.132706	0.267991	0.572567	0	0.295204	0.586484	0.662049	0.383142
NON-CODING	KNOWN	PARTIAL:SINGLE	chr16	LOC101929566	XR_243337.3	minor	0.547	0.465	-	1.08388	0.436204	0.316199	0.912015	0	0.460129	0.923951	0.703111	0.701208	1.2356	1.33322	0.344187	0.354849	0.867043	0.344173	0.216825	0.286912	0.537797	1.74486	0	0	0.556001	0	0.512283	0.52444	0.332562	1.61544	1.61206	0.105554	0.125601	0.686965	1.30017	1.09752	0	0.740891	1.12133	0.40561	0.846135	1.20358	1.26325	0.213676	0	0.970574	0.358168	0.69077	0	0.349561	0.311951	0.723502	1.38723	0.661558	0	0.230031	0	0.388157	0.509111	0.495192	0	0.117995	0.265412	0	0.190856	0.20974	0.147602	0.390989	0.662049	0.510856
NON-CODING	KNOWN	PARTIAL	chr16	FLJ42627	NR_024492.1	major	1.316	1	-	1.08388	1.30861	1.58099	0.912015	1.63346	2.30064	2.11189	1.10489	0.701208	0.96102	1.21202	1.72094	0.887122	1.56068	1.72086	2.81873	0.286912	0.717063	1.74486	1.02774	5.09843	0.556001	0	1.02457	1.3111	1.99537	1.18466	0.134338	1.37221	0.628003	0.824358	2.27529	1.95114	1.4756	0.592713	0.840999	0.912623	0.705113	0.401193	0.631624	0.854706	1.01403	0.485287	0.716335	0.69077	1.75882	1.74781	2.33964	0.723502	4.43914	1.32312	0.612485	0.805109	1.81684	1.8114	1.69704	0.990383	2.23591	1.17995	1.45977	1.33996	0.381712	1.0487	2.80444	0.390989	1.3241	0.893998
NON-CODING	KNOWN	PARTIAL	chr16	CTD-2196E14.6	ENST00000568262.2	major	1.424	1	-	1.08388	0.218102	0.948596	0.182403	0.816728	2.76077	3.95979	2.00889	0.350604	2.60848	0.242404	1.03256	0.709698	1.56068	0.516259	0.216825	0.430369	1.61339	2.18108	0.128468	1.69948	0.2224	1.08361	1.28071	3.14664	0.665123	1.83083	1.61206	2.21664	1.75841	1.64872	3.25042	2.92671	1.59856	1.62996	1.82216	1.21683	2.67943	1.60477	3.31602	3.6325	3.54911	3.15437	1.79084	0.345385	3.07794	2.62171	1.71573	0.482335	3.6068	0.661558	0	0.460062	0	1.42324	0.678815	0.660256	0.838465	0.943962	0.398118	0.803974	0	0.62922	1.18082	0.586484	0.993073	0.383142
NON-CODING	KNOWN	PARTIAL	chr16	AC009120.11	ENST00000616116.1	major	0.748	1	-	1.08388	0.436204	0.948596	0.364806	0.816728	0.230064	0.791958	2.20978	0.350604	2.19662	0.60601	0.172094	0.887122	1.56068	0.860432	1.95143	0.286912	0.896329	1.52675	0.64234	0	1.3344	0.433443	0.512283	0.52444	0.997685	0.861568	0.806028	0.527772	0.376802	0.274786	0.812604	0.487785	0.491866	0.444534	1.12133	0.40561	1.97432	1.60477	1.57906	1.06838	0.33801	1.21322	1.55206	0.69077	1.09926	1.74781	1.55976	1.68817	0.83234	1.1908	0	0.230031	0.605615	0	0	0.330128	0	0.117995	0.265412	0.133996	0.572567	0	0.295204	0	0.165512	0
NON-CODING	KNOWN	PARTIAL	chr15	SRP14-AS1	NR_040060.1	minor	0.481	0.053	-	1.08388	1.09051	1.26479	0.364806	0	0.460129	0.395979	1.00444	0.87651	0.549155	0.242404	0.344187	0.709698	0.346817	0.688346	0.433651	1.29111	1.25486	0.654323	0.256936	0.566493	0.1112	0.216721	0.768424	0.26222	0.665123	0.646176	0.67169	0.316663	0.376802	1.23654	0.325042	0.243892	0.983732	0.296356	0	0.101403	0	0.267462	0.157906	0.213676	0	0.242644	0	0	0.439706	1.39824	0	0.96467	0.277447	0.396935	0.204162	0.690094	0.605615	0.388157	0.169704	0.825319	1.39744	0.235991	0.265412	0.669979	0.190856	0	0.295204	0.195495	0.496537	0.127714
NON-CODING	KNOWN	PARTIAL	chr15	RP11-96O20.5	ENST00000619041.1	major	0.634	1	-	1.08388	0.872409	0	0.729612	0.612546	0.230064	2.63986	1.40622	0	1.09831	0.242404	0.172094	0.177424	0.867043	0.860432	0.216825	0	0.896329	1.74486	0.256936	0.566493	0.333601	0.216721	0.256141	0.52444	0	0.430784	0.403014	1.05554	0.251201	0.961751	0.487563	1.09752	0.737799	1.03725	0.420499	0.507013	1.41023	1.06985	1.10534	1.92309	1.35204	0.242644	0.596946	0.518078	1.31912	0.524342	1.24781	0.482335	0.83234	0.79387	0	0.115016	0.605615	0.517543	0.169704	0.330128	0.139744	1.29795	0.530824	0.267991	0	0.41948	0.442806	0.390989	0.331024	0.127714
NON-CODING	KNOWN	PARTIAL	chr15	RP11-817O13.9	ENST00000617892.1	major	0.38	1	-	1.08388	0.436204	0.948596	1.27682	0	0.690193	2.77185	0.301333	0.175302	0.274577	0	0	0.354849	0.346817	0	0.216825	0.286912	0	0.218108	0.128468	0.849739	0.2224	0	0.256141	0	0.332562	0.215392	1.20904	0.949989	0.125601	0.412179	0.812604	0.731677	0.122967	0	0.140166	0.507013	0.56409	0.267462	0.473718	0	0.845025	1.45586	0.238778	0	0.879412	0.524342	0.155976	0.482335	0	0.264623	0	0.230031	0	0.129386	0.169704	0.495192	0.419233	0.235991	0.265412	0	0.190856	0	0	0	0	0.766284
NON-CODING	KNOWN	PARTIAL	chr15	RP11-386M24.10	ENST00000619490.1	major	0.195	1	-	1.08388	0	0.316199	0	0.204182	0	0.263986	0.301333	0.350604	0	0	0.172094	0.354849	0	0	0.216825	0.143456	0	0	0	0	0	0	0	0.52444	0	0.107696	0.268676	0.527772	0	0	0.325042	0	0.491866	0.296356	0	0	0.282045	0.133731	0.631624	0.213676	0	0	0.358168	0.172693	2.63824	0.873903	0.311951	0.241167	0.83234	0.132312	0	0	0	0	0	0	0	0	0	0	0	0	0	0	0.165512	0.127714
NON-CODING	KNOWN	PARTIAL	chr15	RP11-151N17.2	ENST00000559356.1	minor	0.982	0.155	-	1.08388	0	1.89719	0.364806	1.02091	0.460129	0.527972	0.602667	1.22711	1.37289	0.363606	0.688374	1.59682	0.693634	0.516259	1.7346	0.573825	1.79266	0.654323	0.128468	1.13299	0.1112	0.433443	0.256141	1.57332	1.33025	2.47701	1.88073	2.00553	0.502403	0.686965	1.62521	1.46335	0.491866	1.3336	0.560666	0.608415	0.987158	3.07581	1.73697	0.213676	0.845025	1.21322	0.596946	0.172693	2.19853	1.04868	0.935854	0.96467	1.66468	0.529246	0.816647	0.460062	3.63369	1.03509	0.169704	0.165064	0.838465	0.471981	1.06165	0.93797	1.14513	0.20974	1.03321	0.781978	0.827561	0.255428
NON-CODING	KNOWN	PARTIAL	chr15	CTD-2008A1.3	ENST00000611946.1	major	0.199	1	-	1.08388	0.218102	0	0.364806	0	0	0.131993	0.200889	0	0	0	0	0	0.173409	0.688346	0	0	0.358532	0.218108	0	0	0.1112	0.216721	0	0	0.332562	0	0	0.527772	0.125601	0	0	0	0	0.148178	0.140166	0	0.423068	0.267462	0.631624	0.641029	2.02806	0.242644	0	0.172693	0.659559	0.524342	0.311951	0.241167	0	0.132312	0	0	0.605615	0.129386	0	0.165064	0	0.117995	0	0.133996	0	0.20974	0	0.195495	0.331024	0.127714
NON-CODING	KNOWN	PARTIAL	chr14	TRAJ4	ENST00000390533.1	major	0.539	1	-	1.08388	0.218102	0.948596	0.729612	0.408364	0.920257	3.03584	1.30578	0.175302	0.274577	0.363606	0.344187	0	0.520226	0.516259	0	0.573825	0	1.74486	0.256936	0.283246	0	0	0.256141	1.3111	0.332562	0.969264	0.537352	0.73888	0	0.686965	0.325042	1.46335	0.737799	0.889069	0	0.304208	0.846135	0.668654	0.631624	0	0.169005	0.485287	0.716335	0.518078	0.219853	0.524342	0.311951	0.723502	0.554893	0.264623	0.612485	0.575078	0	0	0.339407	1.15545	0	1.41594	0.132706	0.535983	1.52685	0.20974	0.295204	0.195495	0	0.255428
NON-CODING	KNOWN	PARTIAL	chr14	RP3-414A15.12	ENST00000623547.1	major	0.761	1	-	1.08388	0	0.632397	0.547209	0.816728	0	0.395979	1.40622	0.525906	0.96102	1.09082	0.172094	0.709698	0.867043	0.516259	0.650476	0.573825	1.07559	1.30865	0.64234	1.13299	1.112	0.866886	0.256141	1.04888	0	0.53848	0.403014	1.47776	0.628003	0.412179	2.11277	1.21946	2.2134	0.889069	2.9435	0.40561	0.423068	2.40716	1.10534	0.641029	1.69005	1.21322	0.477557	0.345385	1.75882	1.39824	0.467927	0.96467	0.83234	0.132312	0	0.460062	0	0.517543	0.509111	0.990383	0.419233	0.471981	0	0.535983	0	0	0.73801	0	0.496537	0.383142
NON-CODING	KNOWN	PARTIAL	chr14	RP11-7F17.8	ENST00000619017.1	major	1.604	1	-	1.08388	0.872409	1.26479	1.27682	3.06273	0.230064	4.61975	3.11378	1.22711	1.2356	0.242404	0.516281	1.4194	1.21386	2.5813	2.38508	1.00419	1.79266	5.45269	0.128468	1.13299	0.556001	1.51705	0.768424	1.57332	3.32562	3.33858	3.08977	3.27218	1.50721	2.88525	2.43781	2.92671	2.2134	3.25992	2.9435	2.33226	2.82045	1.47104	1.42115	1.28206	3.54911	0.970574	1.31328	0.345385	4.17721	1.39824	1.55976	1.447	2.21957	0.396935	0.408323	0	0	1.55263	0.169704	0.825319	0.419233	1.65193	0.265412	0.267991	0.572567	0.41948	0.442806	0.977473	0.827561	0.510856
NON-CODING	KNOWN	PARTIAL	chr14	RP11-248J18.3	ENST00000602615.1	major	1.681	1	-	1.08388	2.18102	2.21339	0.729612	2.246	3.68103	3.56381	2.61156	0.87651	0.686443	0.484808	0.516281	2.48394	2.0809	2.75338	0.650476	0.286912	0.358532	1.52675	0.770808	1.69948	2.1128	1.30033	1.28071	1.83554	1.66281	1.83083	0.806028	0.316663	0.502403	2.47308	0.812604	1.09752	0.245933	0.592713	0.981165	1.21683	1.97432	1.47104	0.78953	0.213676	1.01403	1.69851	0.835724	1.55423	1.31912	0.699122	0.935854	1.447	1.38723	0.661558	2.24578	3.22044	2.42246	3.36403	2.20615	2.80609	2.37565	1.41594	2.256	3.88588	1.33599	2.93636	3.83765	3.32341	3.47576	2.93742
NON-CODING	KNOWN	PARTIAL	chr14	RP11-1070N10.7	ENST00000602953.1	major	0.094	1	-	1.08388	0	0	0	0	0	0	0	0	0.274577	0	0	0.177424	0	0	0	0	0	0	0	0	0	0	0	0.26222	0	0	0	0	0.125601	0.274786	0	0.121946	0	0.148178	0	0	0.141023	0	1.26325	0.427353	0	0	0	0	0	0	0	0.241167	0	0	0	0	0	0	0	0.825319	0	0.117995	0	0	0.190856	0.62922	0	0	0	0
NON-CODING	KNOWN	PARTIAL	chr14	RNU6-91P	ENST00000607774.1	major	0.694	1	-	1.08388	1.52671	0.948596	0.182403	0.816728	0.690193	1.05594	0.401778	0	0.274577	0.363606	0.344187	0.354849	1.04045	0.344173	0.216825	0.143456	0.537797	0.654323	0	0.849739	1.112	0.866886	1.02457	2.6222	3.32562	0.646176	0.537352	0.633326	1.00481	1.09914	1.46269	0.365839	0.614833	1.18543	1.40166	0	0.282045	0.401193	1.10534	0.854706	0	1.21322	0.955113	1.55423	0.659559	1.57303	1.09183	0.241167	0.83234	0.264623	0.204162	1.15016	0.605615	0.129386	0.509111	0.165064	0.139744	0.471981	0.796237	0.133996	0	0.20974	0.147602	0.390989	0.331024	0.383142
NON-CODING	KNOWN	PARTIAL:SINGLE	chr14	LOC105370458	XR_943770.1	major	0.32	1	-	1.08388	0	0.632397	0.547209	0	0	0	1.20533	0	0.411866	0.363606	0	0.532273	0.346817	0	0.433651	0.430369	0	0.654323	0	0	0.556001	0.216721	1.02457	1.3111	0.665123	0.107696	0.134338	0.422217	0.125601	0.824358	1.13765	0.365839	0	0.296356	0	0.40561	0	0.534923	0	0.427353	0.33801	0.242644	0.477557	0.172693	0	0.524342	0	0	0	0.264623	0.408323	0.115016	0	0.776314	0.339407	0.165064	0.419233	0	0	0.133996	0	0.41948	0.147602	0	0.662049	0.63857
NON-CODING	KNOWN	PARTIAL	chr14	LOC100288910	XR_001750761.1	major	0.333	1	-	1.08388	0	0.948596	0	0	0.230064	0	0.200889	0	0	0	0	0.177424	0.520226	1.20461	0.433651	0.143456	0.179266	0.436216	0.128468	0.283246	0.333601	0	0.256141	0	0.332562	0.215392	1.47772	0.422217	0.125601	0.412179	0.650084	0.243892	0	0.889069	0.140166	0	0.141023	0.534923	0.315812	0.427353	0.507015	0	0.358168	0.172693	0.439706	0.174781	0.623903	0	0.554893	0.132312	0.408323	0.345047	0	0.129386	0.169704	0.495192	0.419233	0.589976	0.66353	0.401987	0.190856	0.83896	0.73801	0.195495	0.496537	0.383142
NON-CODING	KNOWN	PARTIAL:SINGLE	chr14	LINC01588	NR_126499.1	major	1.204	0.64	-	1.08388	2.39912	4.11058	2.73605	0.408364	0.460129	0.527972	0.703111	1.92832	0.96102	0.848413	1.72094	1.24197	0.520226	0	1.7346	2.58221	1.43413	1.52675	1.54162	1.41623	0.1112	2.16721	1.28071	0.78666	0	1.72314	0.940366	2.95552	0.753604	0.686965	0.812604	1.82919	0.491866	0.592713	1.682	0.608415	0.141023	1.33731	1.42115	1.28206	2.70408	1.21322	2.26839	1.55423	0.439706	1.39824	2.96354	0.482335	1.66468	2.91086	0	0.460062	1.21123	2.32894	0	0.495192	1.11795	0.707972	0.265412	0.535983	1.14513	0.41948	0.295204	0.390989	0.827561	1.40485
NON-CODING	KNOWN	PARTIAL:SINGLE	chr14	IGHA1	ENST00000641837.1	major	16.044	1	-	1.08388	5.45255	0.948596	11.6738	27.5646	0	45.4056	0.401778	0.350604	13.4543	0	2.92559	39.9205	0.173409	3.95799	0	75.0276	9.32182	4.79837	0.513872	0.283246	22.24	0.216721	1.79299	1.04888	10.3094	172.637	4.83617	1.37221	35.9218	8.93055	198.926	9.51181	6.27129	25.3385	39.3868	0.507013	0.141023	3.34327	3.63184	4.27353	2.19707	0.485287	0.716335	0	0.219853	0	0	0	12.2076	1.45543	0	29.0989	7.26738	0	89.2641	59.5881	0.279488	4.48382	0.398118	10.1837	2.86284	8.80908	3.09964	0	48.3296	0.127714
NON-CODING	KNOWN	PARTIAL:SINGLE	chr14	FOXN3-AS1	ENST00000555562.1	major	1.873	1	-	1.08388	1.96292	0.316199	4.19527	1.42927	2.07058	2.50787	4.21867	0.87651	2.74577	2.06043	0	1.59682	1.21386	3.44173	2.16825	2.58221	1.25486	2.39919	2.69783	0.849739	2.89121	1.95049	2.30527	1.3111	1.99537	0.753872	1.74639	0.527772	3.01442	2.61047	2.27529	2.43892	1.1067	3.11174	2.24266	1.21683	1.41023	2.13969	0.947436	0.641029	2.53508	2.91172	0.358168	1.03616	0.439706	1.57303	3.11951	3.37634	1.66468	2.77854	2.85826	3.10542	1.21123	2.07017	1.86674	0.990383	0.279488	1.06196	2.52142	2.14393	0.763423	1.46818	1.32842	1.56396	1.98615	2.17114
NON-CODING	KNOWN	PARTIAL:SINGLE	chr13	RP11-74J13.8	ENST00000620300.4	major	1.651	0.513	-	1.08388	2.83533	0.632397	1.45922	1.42927	1.38039	4.61975	2.41067	0.701208	0.686443	0.848413	1.03256	1.24197	1.04045	1.72086	2.38508	1.72147	1.43413	2.8354	0.64234	2.26597	0.556001	1.51705	0.768424	3.9333	2.32793	0.753872	1.47772	1.58332	1.25601	1.64872	2.11277	1.82919	1.72153	1.92632	0.700832	1.62244	2.11534	3.61073	0.78953	0.854706	1.85906	2.42644	0.955113	1.55423	3.7375	1.22346	0.623903	1.20584	1.10979	2.2493	0	0.345047	4.84492	4.5285	1.01822	1.32051	2.93463	1.41594	1.06165	2.54592	0.954279	0.83896	0.590408	0.977473	2.15166	0.63857
NON-CODING	KNOWN	PARTIAL	chr13	RP11-173B14.4	ENST00000422931.2	major	0.253	1	-	1.08388	0	0	0	0.612546	0.230064	0	0.401778	0.175302	0.137289	0	0	0.354849	0.520226	0	0.216825	0	0.358532	0	0	0.283246	0	0	0	0.26222	0	0	0.67169	0.527772	0.628003	0.274786	0.162521	0	0.122967	0.148178	0.840999	0.101403	0.282045	0	0.315812	1.06838	0.507015	0.485287	0.119389	0	0.439706	0	0.623903	0.241167	0.277447	0.264623	0.204162	0.115016	0	0.258771	0.678815	0.330128	0.419233	0	0.265412	0.401987	0.190856	0.41948	0.590408	0	0.331024	0
NON-CODING	KNOWN	PARTIAL	chr13	RP11-165D6.1	ENST00000621879.1	major	0.689	1	-	1.08388	1.09051	0.948596	0.364806	1.42927	0.690193	0.923951	0.502222	1.22711	0.549155	0.484808	0.344187	0.709698	1.04045	0.860432	1.08413	0.143456	0.537797	0.218108	0.128468	0	1.0008	0.216721	0.512283	1.83554	0.997685	0.861568	0.403014	1.58332	1.00481	0.274786	0.812604	0.487785	0.491866	0.444534	0.560666	0.81122	0.987158	0.936116	0.315812	0.854706	1.35204	2.18379	0.596946	0.69077	0	1.04868	1.55976	0.96467	1.38723	0.79387	0.204162	0.115016	1.21123	0.517543	0.169704	0.330128	0.139744	0.825967	0	0	0	0.62922	0.590408	0.390989	0.331024	0.383142
NON-CODING	KNOWN	PARTIAL:SINGLE	chr13	LINC00539	ENST00000434601.7	minor	1.311	0.1	-	1.08388	1.09051	2.21339	1.82403	1.02091	1.38039	2.90385	1.10489	0.87651	1.78475	0.60601	0	0.887122	1.04045	0.688346	1.95143	3.01258	0.537797	1.74486	1.02774	0.283246	0.667201	0	0.768424	1.83554	1.33025	2.04622	1.88073	0.211109	0.376802	2.61047	3.41294	3.53644	2.09043	1.77814	0.280333	1.31823	0.705113	3.61073	1.26325	1.28206	0	0.485287	2.74595	1.38154	0.659559	1.74781	2.65159	2.41167	1.94213	1.1908	0.612485	1.61022	0.605615	1.29386	0.509111	0.825319	0.279488	1.65193	0.398118	1.07197	0.381712	0.83896	0.590408	1.17297	1.82063	0.893998
NON-CODING	KNOWN	PARTIAL:SINGLE	chr13	LINC00449	NR_133664.1	major	0.375	1	-	1.08388	0.436204	0.632397	0.912015	0.204182	0.460129	0.263986	0.502222	0.87651	1.2356	0	1.03256	0	0.173409	0	0.867302	0.143456	0	0	0	0.283246	0.1112	0.433443	0	0	0	0.53848	0.537352	0.527772	1.00481	0	0.325042	0	0.122967	0.148178	0.140166	1.01403	0.423068	0.267462	0.631624	0.641029	0	0.242644	0.477557	0.345385	0.219853	0.524342	0.155976	0.96467	0	0.926181	0.408323	0.575078	1.21123	0	0.509111	0.330128	0.139744	0.707972	0.132706	0.133996	0.190856	0	0.147602	0.195495	0.496537	0.127714
NON-CODING	KNOWN	PARTIAL	chr13	DLEU2	ENST00000443587.5	minor	0.828	0.036	-	1.08388	0.436204	0.948596	0.182403	1.22509	0	0.659965	0.200889	1.22711	0.274577	0.727212	1.20465	0.177424	2.77454	0.688346	1.51778	0.143456	0.358532	0.436216	0.770808	0.566493	0.333601	1.30033	2.81756	0	0.665123	1.29235	0.806028	0.633326	1.00481	0.137393	0.325042	0.97557	0.3689	0.444534	2.24266	0.608415	0.282045	0.534923	0.157906	0.213676	0	0	2.26839	1.03616	0	0.524342	0.779879	1.92934	1.38723	0.661558	1.42913	0.345047	1.21123	0.776314	1.35763	0.825319	0.139744	1.53394	1.06165	0.535983	1.14513	0.41948	1.18082	1.75945	0.993073	1.40485
NON-CODING	KNOWN	PARTIAL	chr13	DLEU2	ENST00000433070.6	minor	0.991	0.043	-	1.08388	1.09051	0.316199	0.729612	0.816728	0.460129	0.527972	1.10489	1.22711	0.96102	0.60601	0.344187	0.177424	1.38727	0.344173	0.650476	0.717281	0.717063	0.654323	1.67008	0.566493	0.889602	1.30033	0.512283	0.26222	0.332562	1.61544	1.34338	0.73888	0.502403	0.961751	0.325042	0.487785	1.22967	1.92632	1.96233	1.21683	1.12818	1.33731	0.157906	0.427353	0	1.21322	1.79084	1.55423	0	1.22346	1.87171	1.447	1.10979	1.32312	1.63329	1.72523	0	0.388157	1.35763	0.825319	1.2577	1.88792	1.99059	0.669979	1.14513	1.46818	2.65683	1.56396	0.331024	1.14943
NON-CODING	KNOWN	PARTIAL	chr12	U47924.31	ENST00000607421.1	major	0.852	1	-	1.08388	0.872409	0	0.364806	0.612546	0.690193	0.791958	0.904	0.701208	0.549155	0.242404	1.72094	0.709698	1.21386	1.03252	0.650476	0.143456	1.61339	1.30865	0	0.566493	1.112	0.650164	0.768424	0.26222	0.665123	0.107696	1.0747	0.422217	1.38161	2.0609	2.11277	1.70725	0.3689	1.03725	0.560666	1.31823	0.987158	0	0.473718	0	0.169005	0.242644	0.119389	0	0.219853	0	0.311951	0.723502	0.277447	0	1.42913	0.920125	0	1.42324	0.848518	0.990383	1.53719	2.4779	1.72518	1.87594	2.09941	2.0974	0.885612	1.56396	0.993073	1.27714
NON-CODING	KNOWN	PARTIAL	chr12	SCARNA12	ENST00000459155.1	major	2.071	1	-	1.08388	2.18102	1.89719	0.729612	0.612546	1.38039	0.395979	1.10489	2.98013	2.19662	5.09048	2.7535	1.06455	0.520226	1.20461	0.650476	1.29111	1.43413	1.96297	0.513872	3.11571	2.224	1.08361	2.56141	0	0.997685	3.76936	5.77653	3.58885	2.00961	0.412179	2.92538	2.80476	1.35263	1.18543	2.80333	1.21683	2.11534	6.68654	1.57906	2.35044	2.70408	2.18379	2.62656	1.72693	3.29779	2.09737	4.21134	2.17051	4.99404	2.64623	2.6541	0.920125	0.605615	1.03509	4.4123	2.64102	0.419233	1.53394	1.99059	0.803974	3.24455	0.20974	1.77122	0.390989	2.15166	3.7037
NON-CODING	KNOWN	PARTIAL	chr12	RP4-761J14.9	ENST00000602759.1	major	0.69	1	-	1.08388	0.872409	0.632397	0.364806	0	1.15032	2.50787	0.703111	0.701208	0.686443	0.727212	0.860468	0	2.0809	0.172086	0.433651	0.860737	0.717063	1.52675	0.385404	0.566493	0.1112	0	0.256141	1.04888	0.332562	0.323088	0	0.211109	0.753604	0.274786	0	0.487785	0.983732	1.18543	1.82216	0.40561	0.846135	0.401193	0.473718	0.427353	0.507015	0.727931	1.19389	1.03616	0.659559	1.22346	1.24781	0.96467	1.10979	0.264623	0.204162	0.230031	1.21123	0.258771	0.339407	0	0	0.589976	0.132706	1.07197	0.381712	0.62922	0.590408	0.781978	2.48268	1.02171
NON-CODING	KNOWN	PARTIAL	chr12	RP11-996F15.6	ENST00000610917.1	major	0.376	1	-	1.08388	0.436204	0.632397	0	0.408364	0.230064	0.791958	0.301333	0.350604	0.137289	0.363606	0	0.177424	0.520226	0.344173	0.433651	0	0	0	0.513872	1.41623	0	0.216721	0.768424	0.78666	0.997685	0.215392	0.134338	0.211109	0	0.137393	0.325042	0.487785	0.491866	0.148178	0.560666	0	0	0	0.157906	0.213676	0	0.242644	0.119389	0	1.53897	0.174781	0.155976	0.241167	0.277447	0.79387	0.204162	0.575078	0	0.646928	0.678815	0.165064	0.698721	0.235991	0.796237	0.535983	0.381712	0.62922	0.295204	0.195495	1.48961	0.127714
NON-CODING	KNOWN	PARTIAL:SINGLE	chr12	RP11-887P2.1	ENST00000500986.5	major	0.347	1	-	1.08388	0	0	0.729612	0.204182	0	0.131993	0.502222	0.175302	0.137289	0.363606	0.860468	0.532273	0.173409	0.688346	0.216825	0.430369	0.717063	0	0	0.283246	0.556001	0.216721	0	0	0.332562	0	0.134338	0.527772	0	0.549572	0.325042	0	0.491866	0.444534	0	0.202805	0.846135	0.267462	1.42115	0.213676	0.67602	0.242644	0.596946	0.345385	0.219853	1.57303	1.24781	0.241167	0.83234	0.132312	0	0	0	0.129386	0.509111	0.165064	0.279488	0.235991	0.265412	0.401987	0.190856	0.20974	0.295204	0.195495	0.496537	0
NON-CODING	KNOWN	PARTIAL	chr12	RP11-817I4.1	ENST00000622688.1	major	0.968	1	-	1.08388	1.30861	2.84579	0.182403	0.408364	1.61045	1.05594	1.60711	0.701208	0.549155	0.242404	0.516281	1.06455	0.693634	0.344173	0.650476	0.717281	0.896329	1.09054	1.28468	1.13299	2.1128	0.433443	1.53685	2.09776	0.997685	1.07696	0.806028	0.633326	0.251201	2.74786	1.30017	0.609731	0.491866	0.296356	0.700832	0.709818	0.705113	0.401193	0.473718	0.213676	0.169005	0.727931	0.955113	1.03616	0.439706	0	0.623903	0.723502	0.83234	1.05849	0.408323	1.61022	1.21123	0.517543	0.509111	0.660256	1.39744	1.41594	0.796237	2.81391	1.14513	1.25844	1.03321	1.75945	1.48961	1.66028
NON-CODING	KNOWN	PARTIAL	chr12	RP11-545P7.9	ENST00000622440.1	major	0.582	1	-	1.08388	1.09051	1.58099	0	0	0.460129	0.791958	0.401778	0.175302	0	0.363606	0.172094	1.4194	0	0.516259	0.867302	1.00419	0.179266	1.09054	0	0.283246	0.444801	1.08361	0.256141	2.35998	0.665123	0.323088	0.268676	1.68887	0.251201	0.549572	1.13765	0.731677	0.3689	0.592713	0.140166	0	0.705113	0.936116	0.631624	1.06838	0.507015	0	0	0.69077	0	0.524342	0.155976	0.482335	0.277447	1.1908	0.816647	0.805109	0	1.29386	0.169704	0.165064	1.2577	0.117995	0.796237	1.20596	0.954279	0.20974	0.295204	0.390989	0.496537	0.510856
NON-CODING	KNOWN	PARTIAL	chr12	RP11-278C7.4	ENST00000612009.1	major	0.792	1	-	1.08388	0.436204	0.948596	0	0.204182	0.460129	1.8479	1.10489	0.87651	0.686443	1.21202	1.03256	0.532273	0.346817	1.89295	0.867302	0.573825	0.179266	0.218108	0	0.566493	0.444801	0.650164	0	1.3111	0.332562	0.753872	0.806028	0.73888	0.125601	0.824358	0.975125	0.365839	1.35263	1.03725	0.700832	0.709818	0.987158	1.06985	1.89487	0.854706	2.53508	0.970574	1.79084	0.69077	0.659559	1.22346	0.935854	0.482335	2.49702	0.926181	0.408323	0.115016	0.605615	0.517543	1.18793	0.495192	0.419233	0.589976	1.32706	0.93797	0.572567	0.41948	0.885612	0.195495	0	0.63857
NON-CODING	KNOWN	PARTIAL:SINGLE	chr12	RP11-18C24.6	ENST00000500741.2	major	0.857	1	-	1.08388	0.436204	1.58099	0.912015	0.204182	0	0.791958	0.904	1.40242	0.274577	1.09082	0.344187	1.06455	0.693634	0.860432	1.08413	0.430369	0.717063	0.654323	0	1.13299	0.444801	1.30033	0	5.2444	1.33025	0.646176	0.67169	0.844435	1.13041	0.686965	0.487563	1.46335	0.737799	0.592713	0.560666	0.507013	1.41023	0.534923	1.57906	1.06838	1.18304	1.94115	0.716335	0.345385	2.19853	1.04868	0.467927	0.96467	0.277447	0.926181	0.204162	0.345047	1.81684	0.258771	0.169704	0.660256	0.978209	0.235991	0.530824	0.267991	0.954279	1.25844	0.885612	0.781978	0.331024	0.766284
NON-CODING	KNOWN	PARTIAL	chr12	RP11-173P15.10	ENST00000621276.1	major	0.217	1	-	1.08388	0.436204	0.316199	0	0	0.230064	0.131993	0.100444	0	0.274577	0.60601	0.688374	0	0	0.172086	0	0.143456	0.179266	0.218108	0	0	0.1112	0.216721	0.256141	0.52444	0.997685	0.107696	0	1.05554	0	0.137393	0	0.365839	0.122967	0.296356	0.420499	0.202805	0.141023	0	0	0	0.169005	0	0.358168	0.345385	0	0	0.467927	0.241167	0	0.132312	0.408323	0.115016	0	0.129386	0	0	0	0.471981	0.530824	0	0.572567	0	0.295204	0.390989	0	0.383142
NON-CODING	KNOWN	PARTIAL	chr12	RNU4ATAC16P	ENST00000408512.1	major	1.073	1	-	1.08388	2.18102	0.316199	1.09442	1.83764	0.230064	1.71591	1.00444	0.350604	1.37289	1.21202	0.860468	0.354849	1.21386	0.172086	0.433651	0.430369	0.537797	0.218108	0	1.41623	2.224	0.866886	0.512283	1.83554	1.33025	0.753872	0	2.21664	0.376802	0.686965	0.325042	0.853624	0.491866	1.03725	2.24266	0	3.1025	1.7385	2.5265	3.20515	2.36607	1.69851	2.50717	3.62654	3.7375	2.97127	2.80756	1.20584	0.83234	2.38161	0	0.575078	0	0.129386	0.169704	0.495192	0	0.117995	0	0.133996	0.381712	0.41948	0.147602	0.390989	0.165512	0.255428
NON-CODING	KNOWN	PARTIAL	chr12	RNU4-32P	ENST00000363404.1	major	0.146	1	-	1.08388	0.218102	0.316199	0	0	0	0.131993	0.200889	0.350604	0.686443	0	0.344187	0	0.173409	0	0.216825	0.286912	0	0.218108	0.128468	0	0.444801	0.216721	0.256141	0	0	0.215392	0	0	0.125601	0	0	0.121946	0.614833	0.296356	0	0	0.141023	0.401193	0	0.427353	0.169005	0.242644	0.119389	0	0	0	0	0.482335	0	0	0.204162	0.230031	0	0	0	0	0	0	0	0.133996	0.572567	0	0	0	0	0
NON-CODING	KNOWN	PARTIAL	chr12	MIR331	ENST00000362302.3	major	0.526	1	-	1.08388	0	0.948596	0.912015	0.612546	0.460129	0.131993	0.904	0.350604	0.274577	0.121202	0.172094	0.532273	0.346817	0.172086	0.867302	0.430369	1.43413	1.52675	0.128468	1.41623	0.2224	0.433443	0	2.09776	0	0.107696	0.537352	1.89998	0.251201	0.686965	0.812604	0.731677	1.59856	0.592713	0.280333	0.101403	0.705113	1.33731	0.947436	0.213676	2.02806	1.45586	0	0.69077	1.53897	0.699122	0.467927	0.241167	0	0	0	0.115016	0	0.646928	0	0	0	0.117995	0	0.133996	0.381712	0	0.147602	0	0.165512	0
NON-CODING	KNOWN	PARTIAL	chr12	MIR148B	ENST00000362252.3	major	0.831	1	-	1.08388	0.872409	2.21339	0.547209	0	0.690193	0.263986	0.703111	0.525906	1.51018	0.484808	0.172094	0.887122	1.04045	0.344173	0.867302	1.00419	0.896329	0.436216	0	0.566493	0.889602	0.650164	0.768424	2.35998	0.332562	0.861568	0.537352	0.949989	0.502403	0.549572	2.11277	0.731677	0.3689	1.48178	0.700832	0.709818	0.987158	0.534923	0.947436	1.06838	1.85906	1.94115	1.43267	0.863463	1.09926	2.09737	1.55976	0.482335	1.38723	1.98467	0.816647	0.575078	0	0.517543	1.01822	0.495192	0.419233	0.589976	0	0.401987	0.572567	0.20974	0.442806	1.17297	0.331024	0.255428
NON-CODING	KNOWN	PARTIAL	chr12	LOC107984534	XM_017020295.1	major	0.79	1	-	1.08388	1.09051	0.948596	0.364806	1.42927	0.230064	1.8479	0.803556	0.525906	0.274577	0.60601	0.344187	0.532273	0.693634	0.344173	0.433651	0.430369	0.537797	1.52675	0.128468	0.849739	0.333601	0.433443	1.02457	1.04888	0.332562	1.40005	0.806028	0.844435	0.502403	0.412179	0.975125	0.121946	0.3689	1.03725	2.9435	0.507013	1.41023	0.668654	2.05278	0.641029	1.01403	0.727931	0.596946	1.20885	2.41838	0.873903	1.09183	0.723502	2.21957	0.926181	0.816647	0.460062	0.605615	0	0.848518	0.165064	0.419233	0.707972	0.265412	0.133996	0.954279	0.62922	1.62362	0.195495	0.165512	0.255428
NON-CODING	KNOWN	PARTIAL	chr12	LOC105369748	XR_944898.2	major	1.922	0.313	-	1.08388	2.83533	1.58099	2.55364	1.83764	3.2209	2.50787	1.60711	2.27893	3.29493	1.45442	4.47443	2.83879	2.60113	1.20461	1.08413	1.57802	3.04752	3.48972	1.67008	1.98272	3.55841	2.81738	2.56141	1.57332	1.33025	1.83083	2.01507	2.21664	2.76321	1.78611	2.27529	2.56087	2.5823	1.18543	0.981165	1.01403	1.41023	3.477	1.42115	1.28206	1.01403	2.66908	1.91023	1.55423	0	1.57303	2.02768	1.68817	3.05191	2.51392	1.83746	0.345047	1.21123	2.07017	1.52733	1.65064	1.2577	1.29795	1.19435	2.54592	1.90856	0.41948	1.18082	0.390989	1.65512	1.40485
NON-CODING	KNOWN	PARTIAL	chr12	LOC100288798	NR_125380.1	minor	0.822	0.039	-	1.08388	0.218102	0.948596	1.09442	0.612546	0.690193	0.395979	0.904	0.350604	0.274577	0.848413	1.54884	1.06455	1.56068	1.03252	0.650476	0.717281	1.25486	0.218108	1.15621	2.26597	0	0.650164	0.768424	0.26222	0	0.969264	0.940366	0.422217	1.13041	1.09914	1.30017	1.34141	0.737799	1.03725	0.840999	1.01403	0.846135	0.401193	0.157906	1.06838	0.33801	2.66908	0.835724	0.69077	0.879412	0.524342	1.24781	0.723502	1.66468	2.51392	0.408323	1.03514	1.81684	0.776314	0.169704	0.495192	0.978209	0.235991	0.530824	0.267991	0.763423	0.41948	0	0	0.827561	0.383142
NON-CODING	KNOWN	PARTIAL:SINGLE	chr12	LOC100240735	NR_026658.1	major	0.497	0.546	-	1.08388	0	0	0.182403	0.816728	0.460129	0.791958	0.803556	0.175302	0.686443	0.60601	0.860468	0.177424	0.173409	0.344173	0.216825	1.00419	0.358532	0.436216	0.513872	1.98272	0.444801	0	1.02457	0.78666	0.332562	0.53848	0.67169	0.105554	0.879204	1.23654	1.13765	0.365839	0.245933	0.148178	0.140166	0.608415	0.141023	0.401193	0.473718	1.06838	0.169005	0.970574	0.238778	1.03616	0.219853	0	0.311951	0	0.83234	0	0.408323	0.460062	0.605615	0.129386	0.509111	0.330128	0.419233	0.353986	1.06165	0.93797	0	0.41948	0.590408	0.390989	0	0.510856
NON-CODING	KNOWN	PARTIAL:SINGLE	chr12	KIAA1033	XM_011538074.2	minor	1.212	0.088	-	1.08388	3.27153	1.26479	0.182403	1.63346	0.920257	3.29982	1.20533	0.350604	0.823732	0.484808	2.23722	0.532273	1.21386	1.37669	3.03556	1.43456	1.43413	1.30865	0.256936	2.26597	1.2232	1.08361	2.04913	1.57332	1.33025	0.969264	0.67169	2.11109	1.38161	1.37393	1.13765	0.97557	0.614833	0.592713	0.420499	1.31823	0.987158	0.802385	0.631624	0	0.67602	0.970574	0.238778	0.863463	1.53897	0.524342	1.09183	0.482335	0.554893	0.529246	0.816647	0.575078	0	2.07017	1.35763	1.8157	1.81667	0.825967	0.928943	1.87594	1.33599	2.51688	1.47602	2.15044	1.48961	1.788
NON-CODING	KNOWN	PARTIAL:SINGLE	chr11	RP11-1036E20.9	ENST00000399003.1	minor	0.153	0.401	-	1.08388	0	0.316199	0	0	0	0	0	0	0.274577	0	0	0	0	0	0	0	0.358532	0	0	0	0.2224	0	0	0.52444	0.332562	0	0	0.949989	0.879204	0.137393	0	0.487785	0.491866	0.296356	0	0.40561	0	0.267462	0	0	0.67602	0	0.119389	0	0.439706	0.174781	0.155976	0	0	0	0.204162	0	0.605615	0	0.169704	0	0	0	0	0.267991	0.190856	0.20974	0	0	0	0
NON-CODING	KNOWN	PARTIAL	chr11	RNU6-1107P	ENST00000364817.1	major	0.902	1	-	1.08388	1.30861	0.632397	0.364806	0	0.920257	1.05594	0.602667	0.525906	0.549155	0.363606	0.516281	0.177424	0.693634	0.688346	1.7346	0.286912	0.717063	0.872431	0.513872	0.283246	1.2232	1.51705	2.04913	0.52444	0.997685	1.72314	1.61206	1.1611	1.00481	0.824358	1.95025	0.731677	1.1067	1.48178	2.38283	0.912623	1.55125	1.20358	2.05278	1.70941	1.52105	1.45586	2.14901	1.89962	2.19853	1.22346	2.33964	0.482335	1.10979	1.32312	0.408323	0.460062	0	0	0	0	0.139744	0.117995	0.132706	0.267991	0.572567	0.20974	0.147602	0.195495	0.331024	0.127714
NON-CODING	KNOWN	PARTIAL	chr11	RN7SL225P	ENST00000464648.3	major	0.692	1	-	1.08388	1.74482	0.632397	0.729612	0.204182	0.230064	0.395979	0.502222	0.350604	0.96102	0.60601	0.344187	0.532273	1.04045	0.516259	0.216825	0	0.717063	0	0	0.283246	0.444801	0.433443	0.768424	1.3111	1.33025	0.430784	1.0747	0.844435	0.376802	0.549572	0.812604	0.609731	0.122967	1.18543	0.420499	0.507013	1.97432	0.133731	1.89487	0.854706	1.85906	0.727931	1.31328	0.345385	2.63824	1.22346	0.779879	1.20584	0.83234	1.98467	0.204162	1.26517	0	0.129386	0.339407	0.495192	0	0.235991	0.66353	0	1.14513	0	0.73801	0.390989	0.165512	0.510856
NON-CODING	KNOWN	PARTIAL:SINGLE	chr11	LOC105369578	XR_948201.2	minor	0.673	0.101	-	1.08388	2.18102	0.632397	0	3.87946	0	0.263986	0.200889	1.22711	0.549155	0.363606	0.688374	1.06455	0	0.172086	0.216825	0.717281	1.61339	0.872431	0.256936	0	0	1.73377	0.768424	1.83554	0	0	0.67169	1.37221	0.753604	1.09914	0.325042	0	1.8445	0.592713	0.280333	0.507013	0.141023	3.20954	0.631624	2.56412	1.35204	0.727931	0.358168	0.863463	1.97868	0	0.155976	0.96467	0	0.529246	0	0	0.605615	0.129386	0	0	0.978209	0.117995	0	0.133996	0.190856	0	0.147602	0	1.15859	0.383142
NON-CODING	KNOWN	PARTIAL:SINGLE	chr11	LOC105369547	XR_948132.1	minor	0.332	0.246	-	1.08388	0	0.632397	0	0.408364	0	0.527972	0	1.22711	0.823732	0.363606	0.172094	0	0.693634	0.344173	0.216825	0.573825	0.717063	0.654323	0.385404	0.283246	0.333601	0	0	0.78666	0.665123	0.861568	0.537352	0.316663	0.125601	0.137393	0.162521	0	0	0.444534	0.140166	0.304208	0.141023	0.936116	0.631624	0.213676	0.845025	0.242644	0	0	0	0.699122	0.155976	0.482335	0.277447	0.132312	0	0.115016	0.605615	0.517543	0.339407	0.495192	0.139744	0	0.132706	0.133996	0	0.20974	0.295204	0.390989	0.165512	0
NON-CODING	KNOWN	PARTIAL	chr11	CMB9-55F22.1	ENST00000623846.1	major	0.562	1	-	1.08388	0	1.58099	0	0.612546	0.460129	2.11189	0.904	0.525906	0.137289	0.242404	0.172094	0.354849	1.38727	0.516259	0.650476	0.430369	0	0.436216	0	0.283246	0.1112	0.433443	0.256141	0.26222	0.665123	0.646176	0.537352	0.949989	0.376802	0.137393	0.487563	0.97557	1.8445	0.740891	0.140166	0.101403	0.282045	1.47104	1.89487	1.06838	0	2.18379	0.119389	0.345385	0.219853	0	0.155976	0	1.38723	0	0.204162	0.345047	0	0.776314	0.169704	0.165064	0.838465	0.707972	0.132706	0.669979	0.381712	1.0487	0.590408	0	1.15859	0.766284
NON-CODING	KNOWN	PARTIAL:SINGLE	chr11	AP001258.4	ENST00000531708.1	minor	1.851	0.377	-	1.08388	3.48963	2.21339	1.82403	1.83764	0.460129	2.11189	3.01333	0.701208	2.05933	3.03005	1.37675	0.887122	1.56068	1.03252	1.95143	2.15184	1.61339	1.09054	1.15621	2.83246	2.33521	2.16721	4.3544	2.09776	3.32562	0.861568	1.47772	1.47776	1.25601	2.61047	1.30017	1.46335	1.59856	1.77814	0.981165	3.44769	2.39738	2.80835	1.89487	0.427353	1.85906	1.21322	2.98473	1.55423	1.31912	2.62171	1.55976	2.89401	2.21957	3.04317	0.408323	0.805109	0	2.97587	0.848518	4.29166	1.81667	0.825967	0.796237	1.60795	1.33599	2.0974	1.03321	1.56396	3.80678	1.02171
NON-CODING	KNOWN	PARTIAL	chr10	SVIL-AS1	NR_110926.1	minor	0.557	0.022	-	1.08388	0.218102	0.632397	0.912015	2.04182	0.920257	0.395979	0	0.175302	0.137289	0.363606	0.344187	1.4194	0	0	1.08413	0.286912	0.896329	0.654323	0.256936	0.849739	0	0.650164	0	1.3111	0.997685	0.215392	0.537352	0.633326	0.251201	0.274786	0.650084	0.487785	0.245933	0.444534	0.560666	0.709818	0.56409	0.668654	0.315812	0	0.507015	0	0.358168	0.863463	0.879412	0	0.623903	0.96467	0	0.529246	0.408323	0.575078	1.21123	1.03509	0.339407	0.825319	0.978209	0.353986	0.66353	0.401987	0.381712	0.20974	0.147602	0.781978	0.662049	1.40485
NON-CODING	KNOWN	PARTIAL	chr10	RP11-464F9.22	ENST00000609434.1	major	0.725	1	-	1.08388	0.436204	1.58099	0.547209	0.204182	0.230064	1.18794	1.10489	0.175302	0.823732	0.848413	0.172094	1.06455	0.867043	0.860432	0.650476	0.430369	0.179266	1.96297	0.256936	0.283246	0.333601	0.866886	0.768424	4.19552	0.665123	1.83083	0.67169	0.949989	0.376802	0.549572	1.62521	0.97557	0.983732	0	1.96233	0.40561	0.56409	0.401193	0.631624	0.427353	1.52105	0.727931	0.955113	0.345385	0.659559	0.174781	1.71573	0.482335	1.38723	0.132312	0.408323	0.230031	0	0.646928	0.678815	0	0.279488	0.353986	0.530824	0.267991	0.763423	0.62922	0.73801	0	0.331024	0.510856
NON-CODING	KNOWN	PARTIAL	chr10	RF00019	ENST00000619475.1	-	-	-	-	1.08388	3.05343	2.52959	4.01287	1.02091	1.61045	0.527972	1.70756	0.175302	2.33391	1.33322	0.344187	0.887122	0.346817	2.23712	2.16825	1.43456	2.33046	1.96297	0.513872	3.39896	1.8904	1.08361	2.30527	2.6222	2.66049	3.12318	1.20904	3.16663	0.879204	1.78611	3.25042	3.78033	1.35263	1.3336	2.523	0.608415	2.96147	0.534923	3.00021	2.99147	2.87309	0.970574	1.31328	2.76308	18.9074	1.39824	5.61513	3.13518	2.21957	1.72005	0.408323	2.1853	0	1.68201	0.339407	0.660256	0.279488	0.117995	0	0.803974	0.954279	1.0487	0.295204	0.195495	0.662049	0.255428
NON-CODING	KNOWN	PARTIAL	chr10	RF00019	ENST00000383855.1	-	-	-	-	1.08388	0.654306	0.632397	0.729612	0.204182	0.690193	3.29982	0.100444	0.701208	3.70679	1.09082	0.344187	0.532273	1.56068	1.03252	0.867302	0.573825	1.25486	2.18108	0.770808	1.98272	1.8904	0.216721	1.53685	2.35998	4.3233	2.90779	2.14941	2.63886	1.00481	1.09914	1.62521	1.46335	1.72153	1.18543	1.96233	0.81122	1.55125	2.13969	3.47393	2.56412	2.87309	2.91172	0.596946	1.38154	3.95735	0.524342	2.18366	0.482335	3.88425	0.926181	0.612485	0.460062	0	1.16447	0.169704	0.660256	0.419233	1.17995	0.398118	0.133996	0.954279	0	0.295204	0.977473	0.331024	0.893998
NON-CODING	KNOWN	PARTIAL	chr10	LOC107984159	XM_017017009.1	major	0.486	1	-	1.08388	0	1.26479	0.364806	0	0.460129	0.791958	0.904	0.525906	0.274577	0	0.172094	0.177424	1.21386	0.172086	0.216825	0	0	1.52675	0	0.283246	0.778402	0.650164	0.256141	0.26222	0	0.53848	0.134338	0	0.125601	0.274786	0.812604	0.243892	0.614833	1.03725	2.1025	0.202805	0.705113	1.20358	0.315812	0.427353	0.507015	0.727931	0.119389	0	1.09926	1.22346	0.623903	0.241167	1.94213	0.132312	0.204162	0.345047	1.21123	0.258771	0.339407	0.330128	0.139744	0.117995	0.132706	0.535983	0.381712	0.62922	0.295204	0.781978	0	0.127714
NON-CODING	KNOWN	PARTIAL	chr10	CTAGE7P	NR_044994.1	major	0.131	1	-	1.08388	0	0	0.182403	0.204182	0	1.18794	0.200889	0	0	0	0	0	0.520226	0	0	0	0	0.436216	0	0	0.1112	0	0.256141	0.26222	0	0	0.134338	0.316663	0.376802	0	0	0	0	0.296356	0	0	0.141023	0	0.157906	0	0.33801	0	0.238778	0	0	0	0.155976	0.482335	0.554893	0	0	0	0	0	0	0	0	0	0	0.267991	0	0	0.147602	0.195495	0	0.510856
NON-CODING	KNOWN	PARTIAL:SINGLE	chr1	RP4-794H19.4	ENST00000424308.1	minor	0.731	0.259	-	1.08388	0.654306	1.26479	1.27682	1.63346	0.920257	0.527972	0.602667	0.175302	0.411866	0.848413	2.06512	1.06455	1.04045	1.03252	0.650476	0.717281	0.537797	0.654323	0.64234	0.566493	0.667201	1.08361	0.256141	1.3111	0.665123	1.07696	0.134338	0.422217	0.628003	0.686965	1.78773	0.97557	0.3689	0	0.840999	1.11543	0.282045	0.534923	0.78953	0.213676	0.845025	0	0.477557	1.03616	0.219853	0.524342	0.935854	1.20584	0.554893	0.396935	1.02081	0.575078	0.605615	1.03509	0.509111	0.825319	0.139744	0.471981	0.132706	1.07197	0.763423	0.41948	0.885612	0	0.827561	1.27714
NON-CODING	KNOWN	PARTIAL	chr1	RP4-758J18.2	ENST00000448629.5	major	1.982	1	-	1.08388	0.436204	1.89719	0.364806	1.02091	0.920257	1.18794	0.803556	0.350604	0.549155	0.969615	0.172094	1.59682	1.21386	1.03252	0	0.717281	2.68899	0.872431	1.79855	0.283246	0.889602	0.216721	1.02457	1.57332	2.66049	3.55397	2.55242	4.22217	3.01442	3.16004	4.38806	5.97536	1.4756	1.03725	0.981165	1.62244	1.2692	2.13969	0.78953	2.13676	1.35204	1.94115	0.119389	0.345385	0	0.524342	0.779879	0.96467	0.277447	0.264623	3.47075	2.53034	1.81684	4.26973	3.90318	3.79647	5.72951	3.18587	3.18495	5.76182	6.67995	3.98506	2.65683	4.30088	1.82063	4.46999
NON-CODING	KNOWN	PARTIAL	chr1	RP4-717I23.3	ENST00000438777.5	minor	1.413	0.044	-	1.08388	1.09051	2.52959	0.912015	1.02091	0.460129	2.77185	2.20978	0.701208	1.09831	1.21202	0	2.30652	1.56068	0.516259	0.650476	0.860737	2.50972	2.39919	0.256936	1.41623	1.5568	0.866886	1.28071	2.35998	1.33025	1.50774	2.28375	3.58885	1.00481	1.78611	2.60033	2.07309	2.45933	3.4081	1.2615	0.912623	1.97432	0.534923	0.473718	0.641029	2.36607	1.94115	0.955113	0.345385	1.31912	1.04868	2.02768	1.68817	0.554893	0.79387	0.408323	0.690094	2.42246	2.45833	0.339407	0.990383	1.11795	0.707972	0.928943	1.60795	1.90856	2.30714	1.62362	1.17297	0.993073	0.510856
NON-CODING	KNOWN	PARTIAL	chr1	RP4-635A23.6	ENST00000623474.1	major	1.338	1	-	1.08388	0.436204	2.52959	0.547209	1.63346	1.15032	3.03584	3.31467	1.57772	0.411866	2.30284	0.688374	0.887122	1.90749	0.516259	2.16825	1.43456	0.896329	1.09054	0.64234	0.283246	0.778402	1.08361	2.04913	1.3111	1.99537	2.04622	0.806028	2.3222	0.628003	0.412179	1.30017	1.21946	1.72153	0.592713	2.80333	1.11543	1.69227	0.534923	1.10534	1.70941	1.18304	0.727931	0.477557	1.03616	0.439706	1.92259	1.24781	0.723502	1.10979	0.132312	1.42913	1.26517	1.81684	2.84648	2.03644	0.495192	0.698721	1.41594	1.59247	1.07197	1.33599	1.67792	4.28046	0.586484	1.15859	1.14943
NON-CODING	KNOWN	PARTIAL:SINGLE	chr1	RP3-467L1.4	ENST00000451646.1	major	0.218	1	-	1.08388	0	0	0.364806	0	1.15032	0	0.703111	0	0	0.121202	0	0	0	0	0	0	0	1.09054	0.385404	0	1.5568	0	0	0	0	0.323088	0.67169	0	0.251201	0	0.325042	0.487785	0	0.148178	0.560666	0.304208	0.423068	0.133731	0	0	0.33801	0	0	0	0	0	0.155976	0.241167	0	0.529246	0	0.460062	0.605615	0	0	0	0.139744	0.117995	0.928943	0.267991	0	0	0.73801	0	0	0
NON-CODING	KNOWN	PARTIAL	chr1	RP3-465N24.7	ENST00000641729.1	major	1.873	0.833	-	1.08388	1.30861	2.52959	1.82403	0.612546	2.07058	6.86364	4.62045	0.525906	1.51018	0.848413	0.172094	2.83879	1.21386	1.03252	1.30095	1.86493	1.43413	2.39919	0.128468	1.41623	0.333601	1.08361	0	2.88442	0.997685	1.40005	2.01507	1.37221	1.25601	1.51132	1.78773	2.07309	0.860766	2.22267	1.96233	1.82525	1.69227	1.7385	7.57949	5.55559	5.40816	8.73517	3.3429	2.245	6.15588	3.67039	2.80756	0.241167	2.77447	1.98467	0	0.115016	0.605615	1.55263	0.339407	0.165064	0.419233	0.825967	1.32706	0.535983	0.572567	0.83896	1.47602	0.586484	0.496537	0.510856
NON-CODING	KNOWN	PARTIAL	chr1	RP11-98D18.16	ENST00000596133.1	major	0.138	1	-	1.08388	0	0	0	0.204182	0	0.131993	0	0.175302	0	0	0	0	0.173409	0	0	0.143456	0.179266	0	0	0.283246	0.1112	0	0	0.52444	0	0	0	0.316663	0.125601	0.274786	0.650084	0	0	0	0	0	0.423068	1.06985	0	0	1.01403	0	0	0	0	0.174781	0	0	0	0	0	0	0.605615	0.388157	0	0.495192	0.558977	0	0	0.133996	0	0	0	0	0	0
NON-CODING	KNOWN	PARTIAL	chr1	RP11-61J19.5	ENST00000564287.2	major	0.422	1	-	1.08388	0.436204	0.632397	0.364806	0.612546	0	0.791958	0.803556	0	0.686443	0.727212	0.516281	0	0	0.172086	0.650476	0.717281	0.179266	0.218108	0	0.283246	0	0.433443	0.512283	1.04888	1.33025	0.107696	0.403014	0.73888	0	0.137393	0.162521	0.365839	0.122967	0.148178	0.840999	0	0.141023	0.802385	1.10534	0	0.507015	1.21322	0.119389	0.518078	0.439706	0.349561	0	0.482335	2.21957	0	0.204162	0.230031	0.605615	0.646928	0.169704	0.495192	0.698721	0.117995	0.398118	0.669979	0.190856	0.20974	0.147602	0	0.331024	0
NON-CODING	KNOWN	PARTIAL	chr1	RP11-552M11.8	ENST00000564771.1	major	0.284	1	-	1.08388	0	0	0.182403	0.612546	0.230064	0.395979	0.401778	0.175302	0.137289	0.242404	0	0.709698	0.173409	0	0.433651	0.573825	0.537797	1.09054	0.128468	0.566493	0.2224	0	0.512283	0.26222	0	0	0.403014	0.105554	0	0.412179	0.650084	0.121946	0.245933	0.296356	0	0	0.282045	0.267462	0.157906	0.641029	0.67602	0.727931	0.358168	0	0.439706	0.174781	0.155976	0	0.277447	0	0	0.115016	0	0.258771	0	0.165064	0.978209	0.589976	0.132706	0.535983	0	0.20974	0.147602	0.390989	0.165512	0.255428
NON-CODING	KNOWN	PARTIAL	chr1	RP11-452F19.3	ENST00000450784.5	minor	1.264	0.158	-	1.08388	1.30861	2.21339	1.45922	1.42927	1.61045	2.24388	1.20533	1.05181	0.274577	1.69683	2.5814	1.06455	0.867043	1.37669	2.81873	2.43875	1.79266	1.09054	1.02774	1.41623	1.4456	1.30033	0.256141	1.57332	0.332562	1.72314	1.20904	1.68887	2.00961	1.09914	1.13765	1.5853	1.96746	0.148178	0.700832	1.31823	1.12818	1.60477	0.78953	3.20515	1.52105	1.94115	0.835724	0.863463	1.31912	1.22346	0.155976	0.482335	1.10979	1.32312	0.816647	0.460062	1.21123	0.388157	0.169704	1.32051	1.2577	0.825967	0.796237	1.47395	0.763423	0.41948	1.18082	0.586484	3.47576	0.510856
NON-CODING	KNOWN	PARTIAL	chr1	RP11-345P4.9	ENST00000607222.1	major	1.243	1	-	1.08388	1.96292	0.948596	0.182403	0.408364	1.61045	1.8479	2.00889	1.57772	1.78475	0.969615	0.688374	1.24197	1.21386	2.06504	1.08413	0.430369	1.61339	2.18108	0.256936	0.566493	1.5568	1.08361	2.30527	2.09776	1.66281	2.04622	1.20904	1.1611	1.38161	1.78611	3.25042	0.97557	1.8445	1.48178	2.1025	1.41964	1.12818	2.67462	1.89487	0.213676	0.845025	1.69851	0.358168	0.518078	0.879412	1.04868	0.311951	0.723502	1.10979	0.132312	0.408323	1.26517	1.21123	1.55263	0.848518	0.825319	2.23591	1.65193	0.928943	1.33996	0.572567	0.83896	0.73801	0.781978	0.662049	0.766284
NON-CODING	KNOWN	PARTIAL	chr1	RP11-225L12.2	ENST00000457535.5	major	0.992	0.421	-	1.08388	2.18102	0.316199	0.547209	2.04182	1.15032	0.659965	2.00889	0.87651	0.823732	0.484808	0.516281	1.06455	1.04045	0.688346	0.867302	1.29111	2.15119	1.09054	1.02774	0.849739	1.4456	0.433443	0	1.3111	0.997685	0.646176	0.403014	1.58332	0.753604	0.686965	0.325042	1.09752	0.614833	1.03725	0.981165	0.202805	2.53841	0.668654	0.315812	0.427353	2.53508	0.485287	1.79084	1.55423	1.31912	0.349561	1.55976	0.96467	2.21957	1.1908	1.22497	0.805109	1.21123	0.388157	0.678815	0.825319	1.2577	0.235991	0.796237	0.803974	1.90856	0.62922	0.73801	0	1.48961	0.255428
NON-CODING	KNOWN	PARTIAL	chr1	RP11-206L10.11	ENST00000441765.5	major	1.706	0.368	-	1.08388	0.872409	1.58099	0.729612	1.22509	1.61045	1.58392	2.41067	2.10362	2.19662	2.54524	2.5814	2.12909	0.867043	0.688346	1.30095	1.86493	2.33046	1.09054	1.79855	1.41623	1.3344	1.30033	0.512283	2.6222	1.33025	2.90779	1.74639	0.633326	2.00961	0.549572	2.43781	2.43892	1.96746	2.07449	1.2615	2.53506	1.55125	1.20358	6.47414	2.35044	1.35204	1.45586	1.79084	1.03616	0.879412	0.349561	1.87171	1.20584	1.66468	0.79387	0.408323	1.84025	1.21123	0.9057	1.35763	0.990383	1.53719	1.41594	1.32706	3.0819	3.05369	2.51688	1.62362	2.73692	2.48268	2.17114
NON-CODING	KNOWN	PARTIAL	chr1	RNU7-179P	ENST00000516608.1	major	0.289	1	-	1.08388	0.218102	0.316199	0.364806	0	0.230064	0.263986	0.602667	0.350604	0.274577	0	0	0.354849	0	0.172086	0.216825	0.430369	0.179266	0.654323	0	0.566493	0	0.650164	0.512283	0	0.997685	0	0.537352	0	0	0.274786	0.162521	0	0.3689	0.148178	0.560666	0.101403	1.41023	0.401193	0.157906	0	0.67602	0.485287	0.477557	0	2.63824	0	0.155976	0	0.277447	0.132312	0	0	0	0	0	0	0	0.117995	0	0.401987	0.190856	0.20974	0.147602	0.195495	0.331024	0.383142
NON-CODING	KNOWN	PARTIAL	chr1	RNU6-877P	ENST00000383868.1	major	0.77	1	-	1.08388	0.218102	1.26479	0	0.612546	0	0.791958	1.50667	0.350604	0.137289	0.848413	0.172094	0.532273	0	0.688346	0.650476	0.430369	1.79266	2.18108	0	0.849739	0.667201	0.216721	1.02457	1.3111	0.997685	0.53848	0.403014	0.633326	1.13041	0.412179	0.487563	0.97557	0.491866	0.740891	1.40166	0.40561	0.987158	0.802385	0.631624	0.427353	2.36607	0.970574	1.43267	2.245	1.53897	1.39824	2.18366	0.482335	1.10979	1.45543	0	0.460062	0.605615	1.16447	0.339407	0.990383	0.698721	0.353986	0	0.669979	0.190856	0.62922	0.442806	0.586484	0.331024	0.127714
NON-CODING	KNOWN	PARTIAL	chr1	RNU6-151P	ENST00000364158.1	major	2.071	0.874	-	1.08388	1.96292	3.79438	0.547209	2.246	1.38039	0.659965	1.20533	3.85664	2.33391	1.09082	0.688374	1.24197	1.73409	0.688346	1.30095	1.14765	1.07559	1.09054	0.256936	2.26597	2.89121	1.30033	1.79299	3.14664	3.99074	2.26162	1.20904	2.00553	3.01442	1.78611	2.11277	1.5853	1.1067	2.81538	5.32633	1.62244	3.66659	2.27342	3.78974	5.55559	4.39413	5.09552	3.3429	3.10847	5.49632	9.78771	6.23903	3.13518	3.88425	5.29246	0.204162	0.460062	0.605615	0.129386	0	0.165064	0.139744	0.117995	0.265412	0	0	0.20974	0.442806	0.195495	0.496537	0.63857
NON-CODING	KNOWN	PARTIAL	chr1	RNU5D-1	ENST00000363299.1	major	1.014	1	-	1.08388	0.654306	0.632397	0.547209	0.408364	0.230064	0.131993	0	2.10362	1.78475	0	0.516281	1.59682	0.693634	0.344173	0.216825	1.14765	0.358532	0.218108	0.513872	0	0.556001	0.866886	0.768424	1.04888	0.332562	0.753872	1.74639	0.422217	0.628003	0.274786	1.30017	0.731677	0	1.18543	1.40166	0.101403	1.12818	0.802385	0.473718	1.06838	0.33801	0	0.596946	0	0.439706	0.699122	0	1.447	0.277447	0.396935	1.22497	1.4952	1.81684	1.42324	3.05467	1.8157	1.11795	2.24191	1.19435	2.27793	1.33599	4.61428	2.36163	2.93242	2.48268	3.57599
NON-CODING	KNOWN	PARTIAL	chr1	RN7SL559P	ENST00000476501.3	major	0.908	1	-	1.08388	0.872409	0	1.64163	0.204182	0.230064	1.45192	1.20533	1.05181	1.2356	1.21202	0.344187	0.887122	1.38727	1.20461	1.08413	0.430369	2.15119	0.654323	0.128468	0.283246	1.4456	1.73377	1.02457	1.3111	0.997685	0.753872	0.537352	0.633326	0.753604	0.549572	1.13765	0.731677	0.122967	0.296356	0.981165	0.304208	1.12818	0.401193	0.315812	1.28206	0.845025	3.63965	1.31328	1.38154	1.53897	2.44693	0.935854	0.96467	1.38723	1.85236	1.02081	1.4952	0.605615	0.9057	0.678815	0.330128	0.139744	0.707972	0.265412	0.401987	0.190856	0.62922	0.442806	0.586484	0.331024	0.63857
NON-CODING	KNOWN	PARTIAL	chr1	RF00418	ENST00000364133.1	major	0.17	1	-	1.08388	0.436204	0	0	0	0	0	0.401778	0.350604	0	0.121202	0	0.354849	0.346817	0	0	0.143456	0	0.218108	0	0	0	0	0	0.26222	0.665123	0.323088	0.134338	0.211109	0	0.137393	0.162521	0	0	0	0.140166	0.304208	0.423068	0	0	0.213676	0	0.727931	0	0	0	0.524342	1.24781	0.241167	0.277447	0	0.612485	0.345047	0	0	0	0.330128	0	0.235991	0	0	0	0.20974	0	0.195495	0	0
NON-CODING	KNOWN	PARTIAL	chr1	RF00410	ENST00000365473.1	-	-	-	-	1.08388	0.218102	0.632397	0.182403	0.612546	0	0.263986	0.200889	0.525906	0.411866	0.242404	0.172094	0.177424	0	0.344173	0.433651	0.860737	0.896329	0.218108	0.256936	0.283246	0.444801	0.650164	0.256141	1.57332	0.332562	0.430784	0.134338	0.211109	0	0.824358	0	0.365839	0.614833	0.592713	0	0	0.282045	1.87223	0.315812	0.427353	0.169005	1.21322	0.238778	0.172693	0.439706	0.524342	0	0.482335	0.277447	0.529246	0	0.230031	0.605615	0.517543	0.848518	0	1.11795	0.707972	0	1.33996	0.572567	0.41948	0.590408	0	0.993073	0.383142
NON-CODING	KNOWN	PARTIAL	chr1	PFN1P2	NR_003242.3	major	0.159	1	-	1.08388	0	0.632397	0	0	0	0.395979	0	0	0	0.121202	0.172094	0.177424	0	0.344173	0	0.286912	0.537797	0.436216	0.128468	0	0.1112	0	0	0.78666	0	0.53848	0.268676	0.422217	0	0.137393	0.162521	0.121946	0.122967	0.444534	0.140166	0.304208	0	0	0.157906	0	0	0	0	0	0.219853	0	0.155976	0	0.277447	0	0.204162	0.230031	0	0.129386	0	0.165064	0	0.235991	0.132706	0.267991	0.190856	0.41948	0	0	0	0
NON-CODING	KNOWN	PARTIAL:SINGLE	chr1	LOC105372903	XR_922554.2	major	1.274	0.724	-	1.08388	0.436204	0.948596	1.45922	0	2.99084	3.29982	3.71645	2.45423	3.02035	1.09082	2.5814	2.12909	2.0809	2.06504	0.216825	0.430369	1.07559	1.96297	1.79855	1.69948	0.889602	3.0341	0.768424	0.52444	0.332562	0	1.20904	0.527772	2.38641	2.61047	1.46269	3.65839	0.491866	1.18543	2.24266	0.507013	0.846135	1.47104	1.42115	0.854706	0.169005	0.727931	0.358168	1.03616	1.97868	1.22346	1.71573	0.241167	1.38723	1.1908	0.408323	0.460062	0	0.646928	0.678815	1.32051	0.558977	0.707972	0	1.60795	0.763423	0.20974	0.442806	0.977473	1.15859	2.42657
NON-CODING	KNOWN	PARTIAL	chr1	LOC103021295	NR_110982.2	major	1.014	1	-	1.08388	0	0.948596	2.00643	0.204182	2.07058	3.6958	1.70756	1.22711	0.549155	0.242404	0.688374	1.06455	1.04045	0.860432	0.650476	1.00419	0.717063	0.436216	0.256936	0.283246	1.2232	0.433443	1.53685	1.04888	0	0.646176	2.14941	0.422217	0.628003	0.686965	0.325042	0.243892	0.614833	1.62996	1.2615	0.608415	1.12818	1.20358	0.78953	0.213676	0.67602	0.242644	0.477557	0.172693	0.219853	0.873903	0.623903	0.241167	0.277447	0.264623	2.44994	1.61022	1.81684	1.94079	1.35763	2.14583	1.39744	1.06196	2.38871	2.14393	0.572567	1.67792	1.62362	0.586484	2.15166	1.40485
NON-CODING	KNOWN	PARTIAL	chr1	HIST2H2BC	NR_036461.1	major	1.603	1	-	1.08388	1.30861	0.948596	0.912015	0.612546	0.460129	0.923951	1.00444	1.75302	2.19662	1.93923	0.516281	2.30652	2.42772	1.20461	1.08413	1.00419	0.896329	1.30865	1.67008	1.98272	2.33521	0.650164	3.32984	1.04888	2.66049	3.44627	3.08977	0.527772	1.00481	1.51132	0.975125	0.853624	0.983732	0.889069	1.682	2.12945	2.96147	0.802385	2.05278	0.213676	0.507015	2.66908	1.67145	1.89962	1.75882	0.174781	1.24781	0.723502	1.94213	1.32312	3.87907	2.30031	1.81684	1.03509	2.71526	0.990383	1.39744	2.35991	1.19435	2.14393	2.86284	1.25844	3.98525	2.54143	0.662049	1.66028
NON-CODING	KNOWN	PARTIAL:SINGLE	chr1	GBP1P1	NR_003133.2	major	0.853	1	-	1.08388	0	1.89719	0	0.408364	0.460129	1.05594	0	0.175302	0.823732	0.727212	5.85118	0.887122	0	0.688346	0.433651	0.717281	0.717063	0	0.385404	6.51467	0.2224	2.38394	0.256141	0.78666	0	1.40005	0	0.73888	0	1.09914	1.46269	0.97557	0.122967	0	0.140166	0.709818	0.846135	0	0.473718	0.641029	0.169005	0	0.596946	3.10847	0	0	0.155976	0.96467	1.66468	0.132312	1.22497	0	0	2.32894	0.509111	0.990383	0.279488	1.53394	0.66353	0.267991	0.190856	4.82402	0.295204	0.195495	0.827561	1.14943
NON-CODING	KNOWN	PARTIAL	chr1	GAS5-AS1	ENST00000602767.1	major	0.614	1	-	1.08388	0.436204	0.948596	0.729612	0	0.230064	1.45192	0.502222	0.525906	0.411866	1.21202	0.172094	0.887122	0.520226	0.516259	0	0.573825	0.179266	0.218108	0.256936	0.283246	1.0008	0.216721	0.512283	0.52444	0.332562	0.861568	0.67169	1.05554	0.628003	0.549572	0	0.97557	1.22967	0.444534	1.12133	0.81122	1.2692	1.06985	0.473718	0.641029	0.507015	0	0.477557	0.518078	0.219853	0.699122	0.467927	0.241167	0.554893	0.396935	1.22497	0.690094	0.605615	0.9057	1.35763	0.165064	0.698721	0.825967	0.66353	0.401987	0.763423	0.20974	0.73801	0.195495	0.827561	1.27714
NON-CODING	KNOWN	PARTIAL	chr1	FAM73A	XM_017001231.1	minor	0.376	0.182	-	1.08388	0.654306	0.316199	0.182403	0	0.230064	0.395979	0.703111	0.350604	0.137289	0	0.344187	0.354849	0.867043	0.688346	0.650476	0	0.896329	0.654323	0.256936	0.566493	0.444801	0	0.512283	0.26222	0.332562	0.107696	0.134338	0.316663	0.251201	0.549572	0.650084	0.243892	0.122967	0.148178	0.280333	0.202805	0.56409	0.401193	0.631624	0.427353	0.507015	0.242644	0.358168	0	0.879412	0.524342	0.155976	0.241167	1.66468	0.264623	0.408323	0.230031	0	0.517543	0	0.330128	0.419233	0.707972	0.132706	0	0.190856	0	0.442806	0	0.827561	0.255428
NON-CODING	KNOWN	PARTIAL:SINGLE	chr1	ENO1-AS1	NR_038351.1	major	0.552	1	-	1.08388	0.872409	1.89719	0.182403	0	0.690193	0.263986	0.301333	0.175302	0.823732	0.60601	0	0.887122	0.520226	0.688346	0.650476	0.717281	1.43413	0.872431	0.513872	0.283246	0.556001	0.650164	0.256141	0.26222	0	0.215392	0.67169	0.105554	0.376802	0.824358	1.95025	1.82919	0.122967	0.296356	0.280333	0.507013	0.141023	1.20358	0.157906	0	0.33801	0.485287	0.119389	0	0	0	0.311951	0.96467	0.83234	0.529246	0.204162	0.690094	0	0.776314	0.678815	0.660256	0.978209	0.353986	0.796237	0.93797	0.954279	0.41948	0.590408	0.195495	1.15859	0.127714
NON-CODING	KNOWN	PARTIAL:SINGLE:FULL	chr1	DEPDC1-AS1	NR_110671.1	major	0.892	0.822	-	1.08388	0.654306	0.316199	1.09442	1.02091	0.920257	2.63986	0.502222	0.87651	2.4712	0.969615	1.37675	1.06455	1.21386	0.172086	0.867302	1.43456	0.358532	1.74486	1.54162	0.566493	1.2232	0	1.53685	0	1.66281	1.40005	0.537352	0	1.25601	1.9235	0.162521	0.243892	0.245933	0.592713	0.981165	1.41964	2.11534	0.267462	0	0.641029	0.169005	0	0.477557	0.172693	0	0.873903	0.623903	1.68817	1.10979	0.926181	1.83746	1.15016	1.21123	0.646928	1.18793	1.15545	0.139744	0.825967	1.19435	0.535983	0.381712	1.25844	1.47602	0.977473	0	0.63857
CODING	KNOWN	SINGLE:FULL	chr9	ZNF169	ENST00000480716.1	minor	0.505	0.154	-	0.270971	0	0.632397	0.182403	0.204182	0	0.527972	0.401778	0.175302	0.549155	0.242404	0.860468	0.177424	0.693634	0.172086	0.433651	0	0.358532	1.09054	0	0.283246	0.444801	0	0.512283	0	0	0.753872	0.537352	1.47776	0.628003	0.549572	0.487563	0.487785	0	0.592713	0.420499	0.81122	0.56409	0.936116	0.473718	0.641029	1.69005	0.727931	1.31328	0.345385	0.879412	0.699122	1.55976	0.482335	0.277447	0.396935	0	0.460062	1.81684	0.258771	1.01822	0.825319	0.558977	0.117995	0	0.535983	1.14513	0	0.295204	0.390989	0.331024	0.127714
CODING	KNOWN	SINGLE:PARTIAL	chr9	UBAP1	ENST00000359544.2	minor	0.166	0.095	-	0.270971	0	0	0	0.204182	0.230064	0.263986	0	0	0.411866	0.363606	0.172094	0.177424	0.173409	0.172086	0	0	0.358532	0	0	0	0	0	0.256141	0	0	0.646176	0	0.527772	0.125601	0.274786	0	0.487785	0.245933	0	0	0.101403	0	0	0.315812	0	0	0	0	0	0	0	0	0.241167	0.277447	0	0.612485	0.460062	0	0.258771	0.339407	0	0.419233	0.235991	0.265412	0.93797	0	0	0	0.977473	0.165512	0.127714
CODING	KNOWN	SINGLE:FULL	chr9	TLR4	ENST00000355622.7	minor	0.149	0.482	-	0	0	0	0.729612	0	0.230064	0	0.100444	0	0.549155	0.121202	0.344187	0.177424	0	0	0.216825	0	0	0	0	0.283246	0.2224	1.30033	0	0.78666	0.665123	0	0	0.211109	0	0.137393	0	0.121946	0	0	0.140166	0.81122	0.141023	0	0.157906	0	0	0	0	0	0	0	0.155976	0	0.277447	0	0.204162	0.115016	0	0.129386	0.848518	0	0	0	0	0.133996	0.190856	0	0.295204	0.195495	0	0
CODING	KNOWN	SINGLE:PARTIAL	chr9	RABGAP1	NM_012197.3	minor	0.799	0.209	-	0.812913	0.436204	0.316199	0.547209	0.408364	0.460129	1.45192	0.904	0.525906	0.549155	1.33322	0.516281	2.12909	0.867043	0.172086	1.08413	0.573825	0.896329	1.96297	0	0	0.556001	1.30033	0.256141	1.57332	0.665123	1.29235	0.403014	1.89998	0.376802	0.824358	0.975125	0.121946	0.3689	1.62996	0.981165	0.709818	1.12818	0	2.05278	0.641029	1.52105	0.727931	1.67145	0.345385	1.75882	1.57303	1.09183	0.723502	0.554893	1.05849	0.408323	0.230031	1.21123	0.258771	0.678815	0.660256	0.558977	0.117995	0.265412	0.267991	0.954279	0.41948	0.295204	0.977473	0.827561	0.63857
CODING	KNOWN	SINGLE:PARTIAL	chr9	PTPDC1	XM_005251711.4	major	1.046	1	-	0	0.436204	1.26479	0.547209	0.408364	0.230064	2.77185	1.10489	2.27893	1.78475	0.363606	0	0.354849	1.73409	1.20461	0.433651	0.573825	0.179266	1.30865	1.02774	0.283246	0.889602	0.866886	0.512283	0.52444	0	0.861568	0.268676	2.11109	0.879204	1.09914	0.812604	2.19503	2.2134	1.03725	1.682	1.21683	1.12818	1.06985	0.78953	1.06838	1.01403	0.727931	2.62656	1.03616	1.53897	1.39824	1.09183	0.96467	1.94213	1.72005	0.612485	0.230031	0	2.84648	0.848518	0.660256	3.07437	0.471981	0.796237	0.93797	0.763423	0.62922	0.73801	2.15044	0.827561	0.893998
CODING	KNOWN	SINGLE:FULL	chr9	GCNT1	NM_001097634.1	minor	1.005	0.182	-	1.08388	0.654306	0.316199	0.729612	0.204182	0	0.131993	0.200889	0.175302	2.05933	0.60601	7.05583	1.59682	0.346817	0.344173	1.95143	2.15184	1.97192	1.09054	0.128468	0	0.2224	2.38394	1.28071	6.81772	0.332562	0.646176	1.20904	0.633326	0.502403	1.23654	0.162521	0.487785	0.122967	0.740891	0.840999	1.82525	2.11534	0	0.157906	2.99147	3.04209	0.727931	1.31328	2.07231	1.53897	1.92259	0.467927	0	0.83234	0.79387	0	0.115016	0	0.388157	1.01822	0.825319	0	0.589976	0	0.669979	1.14513	1.25844	0	0.390989	0.331024	0.383142
CODING	KNOWN	SINGLE:PARTIAL	chr9	FKTN	XR_001746248.1	minor	0.289	0.126	-	0.270971	0	0.632397	0	0.204182	0.230064	0.263986	0.703111	0.175302	0.137289	0	0.344187	0.354849	0.346817	0	0.216825	0.143456	0.179266	0	0	0	0.1112	0	0	0.52444	0.665123	0.107696	0.268676	0.527772	0.251201	0.274786	0.325042	0	0.122967	0.148178	0.560666	0.304208	0.141023	0	0	0.427353	0.33801	0.242644	0.477557	0.345385	0	0.699122	0.311951	0.241167	0.277447	0.529246	0.408323	0.575078	0.605615	0.646928	0.339407	0.990383	0	0.117995	0.265412	0.267991	0.572567	1.0487	0	0.390989	0.331024	0.383142
CODING	KNOWN	SINGLE:PARTIAL	chr9	FAM214B	ENST00000378561.5	major	0.927	1	-	0.270971	0.872409	0	0.364806	0.408364	0	0.527972	0.401778	0.525906	0.549155	0.363606	1.37675	0.709698	0.520226	1.03252	0.867302	0.430369	0.358532	0.654323	1.28468	0.849739	0.333601	0.866886	1.53685	0.52444	1.99537	1.40005	0.537352	2.00553	1.25601	0.824358	0.812604	1.70725	1.22967	0.740891	0.280333	0.608415	0.705113	0.267462	0.473718	0.854706	1.35204	0.485287	1.19389	0.518078	0	0.349561	0.779879	1.20584	0.554893	0.132312	1.02081	0.460062	0	2.32894	3.39407	2.47596	0.698721	2.24191	1.59247	1.60795	1.52685	2.0974	0.442806	2.15044	0.662049	1.53257
CODING	KNOWN	SINGLE:FULL	chr9	ARHGEF39	ENST00000378387.3	minor	0.194	0.076	-	0.541942	0	0	0.364806	0	0	0	0	0	0.137289	0	0	0	0	0	0	0.286912	0.179266	0.218108	0	0.283246	0.1112	0.216721	0	0	0.332562	0.107696	0.134338	0	0.125601	0.137393	0.162521	0.243892	0.122967	0.148178	0	0.202805	0.282045	0.534923	0.473718	0	0	0	0.119389	0.172693	0	0	0.311951	0	0.277447	0.264623	0.612485	0.460062	0.605615	0.129386	1.18793	0.330128	0	0.471981	0.530824	0.267991	0.381712	0.20974	0	0.781978	0.165512	0.383142
CODING	KNOWN	SINGLE:PARTIAL	chr9	ANKRD18A	XM_011517836.2	minor	0.176	0.138	-	0.270971	0.218102	0.632397	0.182403	0	0	0.263986	0	0	0	0.60601	0	0.709698	0.173409	0	0	0.143456	0	0.218108	0.256936	0	0.1112	0.216721	0.256141	0	0.332562	0	0	0.105554	0.125601	0	0.162521	0	0	0	0	0	0.141023	0	0.315812	0	0	0	0	0.172693	0	0	0.311951	0	0	0.264623	0.204162	0.115016	0	2.7171	0	0	0.558977	0.707972	0.132706	0.133996	0	0.20974	0	0.390989	0.331024	0.127714
CODING	KNOWN	SINGLE:FULL:PARTIAL	chr8	ZNF572	NM_152412.2	major	0.942	1	-	1.08388	0.654306	0.632397	0.912015	2.04182	0.690193	1.97989	2.41067	0.175302	0.411866	0.121202	0	2.30652	0.693634	1.03252	1.30095	0.143456	1.07559	0.872431	0.128468	2.83246	1.7792	0.650164	0.256141	1.3111	0.997685	0.861568	0.537352	1.89998	0.502403	1.23654	0.812604	0.97557	0.983732	1.48178	0.700832	1.11543	1.12818	0.802385	2.21068	0.854706	1.85906	0.970574	0.835724	0.863463	0.659559	0.524342	1.55976	1.20584	0.277447	0.396935	0	0.230031	1.81684	0.776314	0.678815	1.32051	0.279488	0.353986	0	1.60795	0.954279	0.62922	0.73801	0.195495	1.15859	0.63857
CODING	KNOWN	SINGLE:PARTIAL	chr8	ZDHHC2	ENST00000262096.12	minor	0.16	0.044	-	0.541942	0.218102	0	0.182403	0	0	0.131993	0.100444	0.175302	0	0	0.172094	0.177424	0.173409	0	0.216825	0.143456	0.358532	0	0	0	0.444801	0.216721	0	0	0	0	0.134338	0	0.376802	0.412179	0	0	0.3689	0	0.280333	0.101403	0.705113	0	0	0	0	0.242644	0	0	0	0.349561	0.155976	0.241167	0	0	0.204162	0.460062	0	0.517543	0	0	0.139744	0.589976	0.265412	0	0	0.20974	0.295204	0.390989	0.662049	0.383142
CODING	KNOWN	SINGLE:PARTIAL:FULL	chr8	ST3GAL1	XM_005251025.4	major	1.198	0.273	-	1.35486	0.436204	0.632397	2.00643	0	2.07058	3.56381	3.41511	0.175302	2.05933	0.727212	0.172094	0.532273	1.73409	1.89295	1.95143	4.16023	0.537797	1.30865	0.899276	0.849739	1.0008	1.30033	0.256141	1.04888	0.997685	0.969264	1.0747	2.00553	1.00481	0.961751	3.57546	1.82919	0.3689	0.296356	0.840999	0.709818	0.141023	2.00596	0.473718	1.06838	0	1.45586	0.358168	0.69077	0.439706	0.524342	1.40378	0	0.554893	0.529246	0.612485	2.87539	0.605615	3.10526	0	0.660256	2.65514	1.06196	1.45977	2.14393	1.14513	0.62922	1.62362	0.586484	2.48268	0.255428
CODING	KNOWN	SINGLE:PARTIAL	chr8	SLCO5A1	XM_017013883.1	minor	0.217	0.038	-	0.270971	0.654306	0	0	0.408364	0.230064	0.527972	0.100444	0	0	0.121202	0.860468	0.177424	0.693634	0	0.433651	0.143456	0.537797	0.436216	0.128468	0.849739	0	0.216721	0	0.52444	0.332562	0.107696	0	0.316663	0.125601	0.274786	0.162521	0	0.122967	0.148178	0	0.202805	0.141023	0.267462	0.78953	0	0	0	0.119389	0	0.219853	0	0.155976	0	0	0	0	0	0.605615	0.129386	0.509111	0.165064	0.279488	0.117995	0.265412	0.401987	0.190856	0.62922	0.147602	0	0.165512	0.127714
CODING	KNOWN	SINGLE:FULL	chr8	LY96	XM_011517508.2	minor	1.011	0.028	-	0.812913	0.872409	0.948596	0.729612	1.42927	0.920257	1.05594	1.40622	0.87651	0.823732	1.09082	0.688374	1.77424	0.173409	1.03252	2.38508	2.15184	2.33046	1.52675	1.15621	0.566493	1.3344	2.16721	0.512283	1.3111	1.99537	0.53848	1.34338	0.73888	1.38161	0.549572	1.78773	0.487785	0.614833	1.18543	0.700832	1.11543	1.2692	0.133731	0.473718	0	0.67602	1.69851	0.477557	0.863463	0.659559	0.349561	0.467927	0.723502	1.94213	0.926181	0.816647	0.345047	0	3.10526	0.169704	1.48558	2.09616	0.707972	0.265412	2.41192	0.572567	0.62922	0.590408	0.781978	0.331024	0.255428
CODING	KNOWN	SINGLE:PARTIAL	chr8	HMBOX1	XM_017013823.1	minor	0.524	0.072	-	0.270971	0.436204	1.26479	0.182403	0.204182	0.690193	1.05594	0.301333	0.350604	0.96102	0	0.516281	1.59682	0.173409	0.344173	0.650476	0.143456	0.717063	0.218108	0.128468	0	0.778402	0.433443	0.256141	1.04888	0.665123	0.861568	0.537352	1.37221	0.376802	0	0.812604	0.243892	0.614833	0.148178	0.420499	0.608415	1.55125	1.47104	0.473718	0.854706	0.33801	0.242644	1.31328	0.172693	0.219853	0.174781	0.623903	0	0.554893	0	0.204162	0.690094	0	0.776314	0.339407	1.32051	0.558977	0.235991	0.265412	0.93797	0.190856	0.62922	0.442806	0.586484	0.331024	0.255428
CODING	KNOWN	SINGLE:PARTIAL:FULL	chr8	FZD6	NM_003506.3	major	3.975	0.943	-	2.16777	1.96292	2.84579	1.64163	4.69619	3.2209	4.35577	4.72089	1.57772	3.70679	1.57563	0	5.67758	3.9884	3.44173	3.90286	0.860737	2.15119	1.52675	2.56936	12.7461	2.66881	4.55115	1.28071	4.45774	2.66049	3.55397	0.940366	2.95552	1.50721	3.43483	6.9884	4.51201	3.19713	1.77814	3.64433	6.08415	5.21783	1.33731	2.84231	3.41882	4.22513	8.24988	4.29801	2.245	5.05662	5.94254	4.67927	1.20584	1.10979	1.32312	5.3082	2.64536	5.45053	16.3026	2.88496	5.28204	10.7603	2.24191	3.58306	5.89581	5.53482	8.59934	4.42806	3.90989	6.12395	2.68199
CODING	KNOWN	SINGLE:FULL	chr8	ELP3	XM_017013604.1	minor	1.024	0.02	-	0.270971	0.218102	0	0.364806	2.65437	3.91109	0.395979	0.200889	0.350604	0.137289	0.363606	0.172094	0.177424	0.520226	2.75338	0	0.286912	1.79266	0	0.385404	1.69948	0.2224	0.433443	0.256141	0.26222	0	0.430784	2.41808	0.422217	0.251201	0.274786	1.30017	0.487785	2.82823	0.148178	1.54183	0.40561	0.141023	0	2.36859	0.213676	1.18304	3.8823	2.74595	0.172693	4.83676	2.09737	0.311951	0	0.277447	0	2.24578	0.230031	0.605615	3.23464	0	3.13621	0.279488	2.12391	0	1.60795	0	1.46818	0.442806	3.5189	0.496537	2.68199
CODING	KNOWN	SINGLE:PARTIAL	chr7	ZSCAN25	XM_017011827.1	major	0.289	0.616	-	0.270971	0	0	0	0.204182	0.920257	1.18794	0.602667	0.175302	0.137289	0	0.344187	0.177424	0.520226	1.03252	0.867302	0.430369	0.179266	0.436216	0	0.283246	0.1112	0	0.256141	0	0.332562	0.215392	0.268676	0.949989	0.376802	0.412179	0.650084	0	0	0.296356	0	0.101403	0	0.401193	0.157906	0.854706	0.169005	0	0	0.172693	0	0	0	0	0.277447	0.132312	0.408323	0.460062	0	0.9057	0.509111	0.165064	0.419233	0.471981	0.132706	0.133996	0.190856	0.20974	0.147602	0.781978	0	0.510856
CODING	KNOWN	SINGLE:PARTIAL	chr7	ZNF713	NM_182633.2	major	0.107	1	-	0	0.436204	0	0	0	0	0.791958	0.301333	0	0.137289	0.484808	0	0	0.173409	0	0	0	0	0	0.256936	0	0.1112	0.216721	0	0	0.332562	0.107696	0.537352	0.105554	0	0.274786	0	0.121946	0	0	0	0	0	0	0	0	0	0	0.119389	0	0	0.349561	0	0	0	0	0	0	0	0.129386	0.339407	0	0.139744	0	0	0	0	0.62922	0.147602	0.781978	0.165512	0
CODING	KNOWN	SINGLE:PARTIAL	chr7	ZNF273	XM_017011689.1	minor	0.164	0.017	-	0.270971	0	0	0	0	0.460129	0.131993	0.401778	0	0	0	0	0.354849	0.346817	0.172086	0.216825	0	0	0.218108	0	0	0.333601	0	0	0	0	0	0	0.211109	0	0.137393	0.162521	0.121946	0	0.296356	0.140166	0.202805	0.282045	0.133731	0.157906	0.427353	1.01403	0.485287	0	0.69077	0.219853	0.174781	0	0	0	0.396935	0	0.460062	0	0	0.509111	0.165064	0.139744	0.117995	0.132706	0	0	0	0.442806	0.586484	0	0.255428
CODING	KNOWN	SINGLE:PARTIAL	chr7	USP42	XM_005249883.4	minor	0.144	0.025	-	0	0	0	0	0.612546	0.230064	0.131993	0.100444	0.175302	0.137289	0	0.344187	0.177424	0	0.516259	0	0	0.179266	0	0	0	0	0	0	0	0.332562	0.107696	0.134338	0.211109	0	0.412179	0	0	0.122967	0.296356	0	0.304208	0.141023	0.133731	0.157906	0.641029	0	0	0.596946	0.345385	0.219853	0.174781	0.155976	0	0	0	0	0	0	0	0.169704	0.165064	0.139744	0.117995	0.265412	0.133996	0.190856	0	0.147602	0.586484	0.662049	0
CODING	KNOWN	SINGLE:PARTIAL	chr7	SMURF1	NM_020429.2	major	0.174	1	-	0.541942	0	0	0	0	0.230064	0.263986	0	0	0.274577	0	0.172094	0	0	0.172086	0.216825	0.143456	0.179266	0.872431	0	0.283246	0.1112	0	0	0.26222	0	0	0	0.527772	0	0.137393	0.325042	0.121946	0.122967	0	0	0.101403	0.423068	0	0.315812	0	0.33801	0	0.238778	0	0	0.174781	0.311951	0.482335	0.277447	0	0	0.230031	0	0.646928	0.169704	0	0.139744	0.117995	0	0.535983	0.763423	0.62922	0.442806	0.390989	0	0
CODING	KNOWN	SINGLE:FULL	chr7	RBM33	ENST00000287912.7	minor	0.389	0.158	-	0.270971	0	0	0.182403	0	0	0.263986	0.200889	0	0.137289	0	0.344187	0	0	0.172086	0.433651	0.717281	0	1.30865	0.385404	0.566493	0.333601	0.433443	0.256141	0	0.665123	0.53848	0.403014	0.844435	0.125601	0	0.975125	1.70725	0.491866	0.296356	0.560666	0.40561	0.141023	0	0.315812	0.641029	0.33801	0.485287	0.596946	0	0.219853	0.349561	0.155976	0.241167	0	0.529246	0.816647	0.575078	0	0.388157	0.848518	0.330128	0.279488	0.353986	0.796237	1.47395	0.954279	0.83896	0.147602	0.195495	0.165512	0.893998
CODING	KNOWN	SINGLE:PARTIAL	chr7	RAPGEF5	XM_005249914.2	minor	0.177	0.401	-	0	0.218102	0.316199	0	0	0	0.659965	0.301333	0.175302	0.549155	0.121202	0.344187	0.177424	0.346817	0.344173	0	0	0.179266	0	0	0.566493	0.1112	0	0	0	0.665123	0.53848	0	0.211109	0	0.137393	0.162521	0.731677	0.245933	0	0	0.202805	0	0	0.631624	0.213676	0	0.242644	0.238778	0.518078	0	0.174781	0	0.241167	0	0.661558	0	0.115016	0	0	0	0.495192	0	0.235991	0.265412	0	0.190856	0	0.295204	0	0	0
CODING	KNOWN	SINGLE:PARTIAL	chr7	PPP1R35	ENST00000476185.1	minor	0.145	0.095	-	0.270971	0	0	0	0	0	0.527972	0	0	0.137289	0	0.172094	0.532273	0.520226	0	0	0.430369	0	0	0.385404	0.283246	0	0	0	0	0.332562	0.107696	0	0.422217	0	0.412179	0	0.121946	0	0.148178	0.140166	0.202805	0	0	0	0	0	0	0	0.345385	0	0.174781	0.155976	0.241167	0	0.132312	0.612485	0.460062	0	0	0.169704	0.330128	0.139744	0.117995	0.530824	0.267991	0.190856	0.41948	0.147602	0	0	0.127714
CODING	KNOWN	SINGLE:PARTIAL	chr7	POR	ENST00000461988.5	minor	0.149	0.145	-	0	0	0	0	0	0	0	0.100444	0.175302	0	0.121202	0.344187	0	0	0.172086	0.216825	0.430369	0.358532	0	0.128468	0	0	0	0	0	0	0	0	0.949989	0.125601	0.274786	0.162521	0.243892	0.3689	0	0	0.304208	0.141023	0	0.78953	0.641029	0.169005	0	0	0	0	0	0	0	0	0	0	0.230031	0	0.129386	0.509111	0	0.419233	0.943962	0.265412	0.803974	0	0	0.442806	0	0	0
CODING	KNOWN	SINGLE:PARTIAL	chr7	NFE2L3	NM_004289.6	minor	1.185	0.123	-	0.812913	1.74482	1.26479	0.729612	2.04182	0.920257	1.58392	1.70756	0.525906	1.2356	0	0.860468	1.24197	1.04045	1.54878	0.650476	1.43456	0.358532	2.39919	1.79855	0.849739	2.33521	1.08361	3.32984	1.57332	2.32793	0.969264	0.268676	3.06108	1.13041	1.78611	1.13765	0.243892	2.2134	0.444534	0.280333	1.01403	1.69227	0.534923	0.157906	0.427353	0.169005	0.727931	0.716335	0.863463	0	1.22346	0.311951	1.20584	1.38723	0.264623	2.24578	0.920125	0.605615	2.07017	1.52733	1.48558	1.11795	1.06196	1.19435	1.47395	1.52685	1.0487	2.06643	0.977473	0.496537	1.91571
CODING	KNOWN	SINGLE:FULL	chr7	LMBR1	XM_017012518.1	minor	0.189	0.052	-	0.270971	0	0	0.182403	0.408364	0.230064	0.395979	0.200889	0	0.411866	0	0	0	0.346817	0.516259	0.216825	0.143456	0.179266	0.654323	0	0.283246	0.2224	0	0.256141	0	0	0.215392	0	0.422217	0	0	0.325042	0.365839	0	0.148178	0	0.507013	0.141023	0.133731	0.157906	0.213676	0	0	0	0.172693	0	0	0.155976	0	0	0	0	0.230031	0	0.517543	0	0.165064	0.139744	1.06196	0.132706	0.803974	0.381712	0.62922	0.147602	0.586484	0	0
CODING	KNOWN	SINGLE:PARTIAL:FULL	chr7	GTF2IRD2	NM_001281447.1	minor	0.947	0.278	-	0.541942	1.30861	0.632397	0.729612	1.42927	1.38039	1.58392	1.20533	0.87651	1.37289	0.848413	1.03256	1.4194	1.04045	1.37669	0.650476	1.00419	1.79266	1.09054	1.79855	0	1.5568	0	2.04913	1.3111	0.332562	0.969264	0.537352	0.844435	0.879204	0.412179	2.60033	0.731677	0.3689	0.444534	0.140166	0.507013	0.846135	1.20358	0.315812	0.213676	1.18304	0.485287	0.477557	0.172693	0.219853	0.349561	0.467927	0.723502	0.554893	0.396935	0.816647	1.4952	2.42246	1.16447	0.339407	1.48558	2.23591	0.943962	0.928943	3.34989	0.381712	0.41948	0.590408	0.781978	1.15859	0.510856
CODING	KNOWN	SINGLE:PARTIAL	chr7	FKBP9	NM_001284341.1	major	0.872	0.912	-	0.541942	1.30861	1.26479	0.182403	2.04182	0.460129	1.97989	0.703111	0.701208	0.96102	0.60601	0	1.24197	0.173409	0.172086	0.867302	0.573825	1.25486	0.872431	0.385404	3.6822	0.444801	0	0.256141	1.83554	1.66281	0.646176	0.537352	2.00553	0.251201	0.824358	2.43781	1.82919	1.4756	0.889069	0.420499	0.709818	0.56409	0	0.631624	0.213676	1.18304	1.94115	0.716335	1.03616	0.439706	0.873903	0.311951	0.723502	0	1.05849	0.204162	0.230031	0.605615	1.42324	0.339407	1.15545	2.79488	0.235991	0.398118	1.87594	0.190856	0.83896	0.147602	0	0.827561	1.27714
CODING	KNOWN	SINGLE:PARTIAL:FULL	chr7	DAGLB	NM_139179.3	major	0.887	1	-	0.541942	0	0	0.364806	0.204182	1.15032	1.18794	0.602667	0.350604	0.686443	0.727212	0.344187	0.354849	0.693634	0.516259	0.433651	0.430369	0.537797	1.74486	0.770808	0	0.556001	0.216721	0.256141	1.83554	2.66049	1.83083	0.268676	2.00553	0.753604	0.549572	0.650084	0.487785	0.860766	0.444534	1.12133	0.507013	0.56409	0.534923	0.315812	2.13676	1.69005	3.39701	0.716335	0.69077	0.879412	1.57303	0.311951	0.241167	0.83234	0.661558	1.02081	1.61022	1.21123	0.776314	2.03644	1.32051	0.558977	1.65193	1.59247	1.07197	0.954279	0.62922	0.442806	1.75945	0.993073	0.63857
CODING	KNOWN	SINGLE:PARTIAL:FULL	chr7	BMT2	NM_152556.2	major	0.671	1	-	0.270971	0.872409	0	0	0.204182	0.230064	1.97989	0.904	0.525906	1.09831	0.121202	0	0.177424	0.346817	0.172086	0.433651	0.430369	0.179266	0	0.385404	0.849739	0.333601	0.433443	0.256141	2.35998	0.665123	1.18466	0.940366	1.26665	0.502403	0.549572	0.325042	0.365839	0.737799	0.444534	0.140166	0.608415	0.423068	0.401193	0	0.213676	0.67602	0.242644	0.238778	0.172693	0.659559	0	0.779879	0	0.277447	0	1.42913	1.15016	0.605615	0.9057	1.18793	0.495192	0.558977	1.65193	0.928943	0.803974	1.7177	3.56558	1.32842	1.75945	1.3241	1.14943
CODING	KNOWN	SINGLE:PARTIAL	chr7	AGBL3	ENST00000476700.5	minor	0.709	0.138	-	0	0.654306	0.948596	0	1.42927	0.230064	0	1.60711	0.350604	0.686443	0.242404	0.344187	0.532273	0.693634	0.172086	1.30095	0.286912	0.179266	0.218108	0.64234	1.41623	1.5568	0	0.256141	0.26222	0.665123	1.07696	0.537352	0.73888	0.125601	0.961751	0.650084	0.853624	0.983732	0.444534	0.840999	0.912623	0.282045	0	0.473718	0.213676	3.04209	1.21322	0.835724	0.863463	0.659559	0.524342	0.467927	0.482335	0.277447	0.661558	0	0.805109	1.21123	2.58771	0.678815	0.990383	0.838465	0.943962	0.796237	1.60795	0.954279	0.20974	1.03321	1.17297	0.496537	0.383142
CODING	KNOWN	SINGLE:PARTIAL	chr7	ACTR3C	XM_017012550.1	minor	0.229	0.087	-	0.541942	1.09051	0.316199	0.182403	0	0.230064	0.131993	0.100444	0.175302	0.686443	0	0	0	0.520226	0.172086	0.433651	0	0.358532	0.436216	0	0.566493	0.2224	0.433443	0	0.26222	0	0.107696	0.268676	0.105554	0	0.137393	0.162521	0.365839	0.122967	0	0.280333	0.40561	0.141023	0.133731	0.473718	0.427353	0	0.970574	0.358168	0	0.219853	0.349561	0.311951	0.482335	0	0	0.204162	0.230031	0.605615	0	0	0	0	0.353986	0.132706	0.133996	0	0.20974	0.295204	0.390989	0	0.127714
CODING	KNOWN	SINGLE:PARTIAL	chr6	SYNJ2	XM_011536228.2	minor	0.144	0.126	-	0.270971	0.654306	0	0	0.204182	0	0	0	0	0	0.484808	0.172094	0	0	0	0	0	0	0.218108	0.128468	0.283246	0	0.216721	0	0	0	0	0.403014	0.105554	0.125601	0	0.325042	0	0.3689	0	0	0	0	0.133731	0	0.213676	0.169005	0	0	0	0	0	0.467927	0.241167	0.277447	0	0.408323	0	1.21123	0	0	0	0	0.117995	0.132706	0	0.381712	0.83896	0	0.781978	0.165512	0.127714
CODING	KNOWN	SINGLE:PARTIAL	chr6	STXBP5	XR_245502.2	minor	1.135	0.389	-	1.08388	0.436204	2.21339	0.364806	3.26691	0.690193	1.31993	0.502222	0.175302	0.411866	1.45442	0.688374	1.59682	1.04045	0.860432	0.650476	0.573825	0.358532	2.18108	0.256936	0.566493	1.0008	0.433443	1.02457	2.09776	1.99537	0.969264	0.134338	2.00553	0.502403	1.23654	2.27529	0.731677	0.737799	0.889069	2.523	0.40561	0.987158	1.06985	0.473718	0	2.02806	1.21322	0.835724	1.38154	1.53897	0.699122	0.779879	1.447	2.21957	0.661558	1.22497	0.690094	1.81684	1.29386	1.52733	1.65064	1.39744	1.76993	0.928943	1.33996	2.09941	1.0487	1.91883	0.977473	0.827561	0.510856
CODING	KNOWN	SINGLE:PARTIAL	chr6	RRAGD	XM_005248755.4	minor	0.276	0.03	-	0	0	0	0	0	0	0	0.401778	0.525906	0.274577	0.121202	0	0.177424	0.173409	1.37669	0	0	0	0.218108	0.64234	0	0.333601	0.216721	0	0	0.665123	0	0.806028	0	0.628003	0.412179	1.46269	0.365839	0.122967	0.296356	0.280333	0	0.423068	0.401193	0.315812	0.213676	1.01403	1.45586	0.238778	0.172693	0	0.524342	0	0	0	0.264623	0	0.575078	1.21123	0.258771	0	0	0.419233	0.117995	0.265412	0	0.572567	0.20974	0	0.195495	0.165512	0
CODING	KNOWN	SINGLE:PARTIAL	chr6	RNF8	ENST00000469731.5	minor	0.212	0.033	-	0	0	0	0.364806	0.204182	0.230064	0.263986	0.200889	0	0.137289	0	0	0	0	0.172086	0.216825	0	0	0	0.256936	0.566493	0.1112	0.433443	0.512283	0.52444	0	0.430784	0	0.422217	0.376802	0.274786	0	0.487785	0.122967	0.148178	0.280333	0.202805	0.56409	0	0.315812	0.641029	0.169005	0	0.955113	0.172693	0.219853	0	0.467927	0.482335	0.277447	0.529246	0	0.115016	0	0	0.169704	0.495192	0.279488	0.471981	0.132706	0	0	0	0.442806	0.195495	0.165512	0
CODING	KNOWN	SINGLE:PARTIAL:FULL	chr6	PPT2	ENST00000395523.5	major	0.16	1	-	0	0	0.316199	0	0	0.230064	0.131993	0.602667	0	0	0.242404	0	0.177424	0.346817	0	0.216825	0	0.179266	0	0.385404	0	0.2224	0.216721	0.768424	0.26222	0.332562	0.215392	0	0.211109	0.125601	0	0	0.243892	0.3689	0.148178	0	0.202805	0.282045	0.534923	0	0	0	0.242644	0.358168	0	0	0	0	0	0.277447	0	0	0.345047	0	0.388157	0.169704	0.330128	0	0.353986	0	0.133996	0.190856	0.62922	0.147602	0	0.165512	0
CODING	KNOWN	SINGLE:PARTIAL	chr6	PLEKHG1	XM_011535981.2	minor	0.209	0.311	-	0.541942	0	0.632397	0.364806	0	0	0	0.301333	0.175302	0.274577	0	0.688374	0.709698	0	0.688346	0	0.143456	0	0.218108	0	0	0.667201	0	0.256141	0	0.665123	0	0	0.633326	0.251201	0.137393	0.650084	0	0.122967	0	0	0.40561	0.282045	0	0	0.213676	0.33801	0	0.358168	0	0.219853	0.174781	0.311951	0	0	0	0	0.115016	0	0.646928	0	0.495192	0.279488	0	0.398118	0.535983	0.190856	0.20974	0.442806	0	0	0.255428
CODING	KNOWN	SINGLE:PARTIAL	chr6	MED20	NM_001305456.1	minor	0.339	0.085	-	0.270971	0.218102	0	0.182403	0	0.230064	0.923951	0.100444	0.525906	0.137289	0.363606	0	0.532273	0.346817	0.688346	0.433651	0.573825	0.179266	0	0.64234	0.283246	0	0.216721	0.256141	0.78666	0.665123	0.215392	0.134338	0.105554	0.125601	0.274786	0.487563	0.97557	0.122967	0	0.140166	0.101403	0.282045	0.668654	0.157906	0	0.169005	0.485287	0.835724	0.172693	0	0	0.155976	0	0	0.396935	0.204162	0.575078	0	0.646928	0.169704	0.495192	0.698721	1.29795	0.66353	0.669979	0.381712	0	0.590408	0.781978	0.827561	0.127714
CODING	KNOWN	SINGLE:PARTIAL	chr6	MDC1	ENST00000376406.7	major	1.209	0.796	-	0.812913	1.30861	1.26479	0.547209	0.408364	0	1.31993	1.20533	0.175302	0.686443	0.969615	0.344187	1.59682	1.56068	0.516259	0.433651	0.430369	1.43413	1.74486	0.64234	1.69948	0.889602	0.216721	0.768424	1.04888	0.665123	2.04622	1.47772	2.74441	1.25601	0.824358	1.62521	1.5853	1.1067	0.889069	0.840999	0.709818	0.423068	1.7385	0.947436	0.641029	0.67602	0.485287	1.31328	0.518078	0	1.04868	0.155976	0	1.10979	0.661558	1.42913	2.1853	0.605615	2.7171	2.20615	1.48558	3.91284	1.65193	0.928943	2.14393	2.86284	1.46818	2.06643	3.5189	1.98615	2.29885
CODING	KNOWN	SINGLE:PARTIAL	chr6	L3MBTL3	XM_011536183.2	minor	0.159	0.216	-	0.270971	0.436204	0	0.182403	0	0	0.395979	0.502222	0	0.137289	0.121202	0.172094	0	0	0	0	0	0	0	0.128468	0.283246	0.2224	0.216721	0.512283	0.26222	0.332562	0.323088	0.134338	0.527772	0.125601	0.274786	0.325042	0.487785	0.245933	0.296356	0	0	0.423068	0	0	0.213676	0	0	0.238778	0	0.659559	0	0.155976	0.241167	0	0.264623	0	0	0	0	0	0.165064	0.139744	0	0.132706	0.133996	0	0.20974	0.147602	0.195495	0.165512	0.255428
CODING	KNOWN	SINGLE:FULL	chr6	HLA-DOA	ENST00000229829.6	major	0.574	1	-	0	0.218102	0.948596	0	0	0.460129	0.659965	0.904	0.175302	0.823732	0.363606	0	0.354849	0	0.516259	0	0	0	0.872431	0.385404	0.283246	0.1112	0	0	0	0	0.753872	0.268676	0.844435	0.879204	1.9235	0.812604	3.53644	0.860766	0	0.280333	0.507013	0.56409	2.27342	2.21068	0.213676	1.35204	0.242644	0.238778	0	0.219853	0	0.155976	0	0.277447	0	0.408323	0	2.42246	1.55263	1.69704	1.65064	0	1.41594	0.928943	0.133996	0	0.41948	0.147602	0.977473	0.827561	0.383142
CODING	KNOWN	SINGLE:PARTIAL	chr6	GMPR	XM_011514508.2	minor	1.108	0.125	-	0.812913	1.09051	1.89719	0.182403	0	0.920257	3.03584	1.808	0.175302	1.37289	1.81803	0.860468	0.887122	0.867043	0.688346	0.433651	0.573825	0.717063	0.872431	0	0.566493	0.556001	0.650164	0.768424	1.83554	1.66281	1.61544	0.67169	1.47776	0.125601	0.824358	2.60033	0.731677	0.614833	0	0.840999	3.24488	1.97432	0.267462	0.473718	1.28206	1.35204	0.727931	0.238778	0.863463	0	0	2.49561	3.85868	1.94213	0.79387	1.63329	1.84025	0	0.646928	1.18793	2.64102	2.5154	0.825967	0.796237	0.93797	1.90856	1.46818	1.18082	0.977473	0.993073	0.63857
CODING	KNOWN	SINGLE:PARTIAL:FULL	chr6	FOXO3	XM_011535628.2	major	1.491	0.918	-	1.08388	4.79825	0.632397	0.182403	4.08364	0.460129	2.11189	1.30578	1.92832	0.96102	0.848413	2.06512	1.24197	0.346817	5.33468	0.433651	3.15604	1.25486	2.18108	0.899276	3.96545	4.44801	3.90099	1.79299	1.3111	0.332562	0.753872	0.940366	0.527772	0.376802	1.23654	0.325042	1.21946	1.22967	1.48178	0.840999	0.304208	1.12818	0.534923	0.78953	1.49574	0.845025	0.242644	1.31328	0.172693	0.219853	1.74781	0.311951	0.96467	0.83234	0.396935	1.22497	0.115016	0.605615	1.42324	1.01822	1.15545	1.53719	3.18587	1.59247	5.09184	1.14513	0.20974	0.442806	2.93242	1.65512	5.23627
CODING	KNOWN	SINGLE:PARTIAL	chr6	FBXO9	ENST00000474457.1	minor	0.164	0.021	-	0	0.218102	0.948596	0	0.204182	0.690193	0.659965	0.301333	0.175302	0.137289	0	0	0.354849	0	0	0	0	0	0	0	0	0.1112	0	0	0.26222	0.332562	0	0.268676	0.211109	0.251201	0.137393	0	0.731677	0.245933	0.148178	0	0.101403	0	0	0.473718	0.213676	0.33801	0	0.238778	0	0.659559	0.174781	0.155976	0	0	0.396935	0	0	0	0.129386	0.169704	0.165064	0	0.471981	0.265412	0.267991	0	0.20974	0	0.195495	0	0
CODING	KNOWN	SINGLE:FULL	chr6	FBXO30	ENST00000237281.4	minor	0.333	0.137	-	0	0.436204	0.632397	0	0.408364	0	0.923951	0	0	0	0.242404	0.516281	0.354849	0.173409	0.172086	0	0.286912	0.179266	0.218108	0.256936	0.566493	0	0.216721	0.512283	0.26222	0.332562	0.323088	0	1.47776	0.251201	0	0.975125	0.609731	0.245933	0.296356	0	0.202805	0.705113	0.401193	0.315812	0.213676	0.33801	0	1.0745	0	0.659559	0	0.155976	0	0.277447	0	0.408323	0.115016	0	0.388157	1.18793	0.660256	0	0.353986	0.132706	0.93797	0	0.20974	0.295204	1.17297	0.331024	0.893998
CODING	KNOWN	SINGLE:PARTIAL	chr6	FANCE	NM_021922.2	minor	0.527	0.295	-	0	1.30861	0.632397	0.182403	0.408364	0.920257	0	0.401778	0.350604	0.411866	0.60601	0.172094	0.532273	0.346817	0.344173	0.216825	0.573825	0.537797	0.872431	0.256936	1.41623	0.556001	0.216721	0.512283	1.04888	1.66281	0.430784	0	0.422217	0.376802	0.412179	0.650084	1.95114	1.1067	0	0	0.507013	1.12818	0.401193	0	0	0	0	0.238778	0	0	0	0.311951	0	0.83234	0	0	0.460062	0.605615	0.517543	0.678815	0.660256	0.838465	1.41594	1.72518	0.669979	0.381712	1.67792	0.442806	1.36846	0.331024	0.255428
CODING	KNOWN	SINGLE:PARTIAL	chr6	FAM120B	ENST00000537664.5	minor	0.476	0.037	-	0.270971	0.218102	0.948596	0.547209	0.816728	0.920257	0.131993	0.301333	0.175302	0.411866	0.121202	0	0.177424	0.173409	0.344173	0.216825	0	0.179266	0.436216	0.770808	0.566493	1.112	0.866886	0	0	0	0.53848	0.134338	0.633326	0.376802	0.824358	0.650084	0.853624	0.614833	0.296356	0.560666	0.40561	0.987158	0.534923	0.157906	0.427353	0.169005	0	0.238778	0.345385	0.219853	0.349561	0.467927	0.482335	0.554893	0.264623	0.204162	0.690094	0	0.9057	0.678815	0.825319	0.698721	0.825967	0.265412	0.803974	0.763423	1.25844	0.885612	0.390989	1.15859	0.766284
CODING	KNOWN	SINGLE:PARTIAL	chr6	ECI2	ENST00000464583.5	minor	1.519	0.017	-	0.812913	1.96292	2.21339	1.27682	1.42927	1.84051	1.05594	1.50667	0.525906	1.64746	0.60601	1.37675	1.24197	2.0809	1.72086	1.30095	0.286912	2.33046	3.27162	2.56936	2.54922	0.556001	2.16721	2.04913	0.52444	0.332562	0.861568	2.28375	1.26665	0.251201	1.64872	3.0879	1.34141	0.983732	1.92632	1.54183	1.01403	0.705113	0.802385	0.631624	2.99147	0.33801	2.42644	1.0745	0.345385	1.09926	0.873903	1.40378	1.92934	1.94213	0.529246	0.612485	3.79551	3.02807	1.55263	2.54555	1.48558	1.67693	1.17995	1.99059	2.94791	2.09941	0.83896	1.03321	0.781978	2.15166	1.53257
CODING	KNOWN	SINGLE:PARTIAL	chr6	CRIP3	XM_005249103.3	minor	0.179	0.02	-	0	0.436204	0	0.182403	0	0.460129	0.131993	0.502222	0	0	0	0	0.354849	0.867043	0.172086	0	0	0.358532	0.436216	0.128468	0.283246	0.2224	0	0	0	0.665123	0.646176	0	0.316663	0.376802	0.412179	0.812604	0.121946	0	0	0.560666	0.304208	0	0.133731	0.157906	0	0.169005	0	0.119389	0	0	0	0	0	0.277447	0	0.204162	0.230031	0	0.258771	0.339407	0.330128	0.139744	0	0.132706	0	0.190856	0	0.295204	0	0.165512	0.127714
CODING	KNOWN	SINGLE:PARTIAL	chr6	CD109	ENST00000437994.6	minor	0.581	0.211	-	0.270971	0.654306	1.89719	0	0.204182	0.230064	1.97989	0.301333	0.175302	0.549155	0	2.06512	0.532273	0.693634	0.516259	1.51778	0.286912	0.179266	1.30865	0.385404	0.849739	0	0.650164	1.53685	1.04888	0.665123	0.646176	0.537352	1.26665	0.376802	0.274786	0.325042	0.243892	0.491866	0.296356	0.420499	0.608415	0.141023	0	0.473718	0.427353	0.33801	0.970574	0.955113	0.863463	0.439706	0.699122	0.779879	0.96467	1.38723	0.396935	0.204162	0.230031	0	0.258771	1.69704	0.990383	0.558977	0.117995	0.132706	0.133996	0.381712	0.41948	0.442806	0.390989	0	0.127714
CODING	KNOWN	SINGLE:PARTIAL	chr5	TXNDC15	ENST00000507024.5	minor	1.69	0.149	-	0.812913	0.872409	0.632397	0.729612	1.83764	2.53071	3.29982	1.808	0.525906	1.37289	1.45442	0.688374	1.95167	0.346817	2.23712	1.7346	0.860737	3.58532	1.96297	1.02774	1.69948	1.3344	1.08361	3.32984	2.09776	0.997685	1.83083	1.34338	1.58332	2.88881	2.33568	5.36319	1.5853	1.59856	0.740891	1.12133	1.01403	1.41023	2.80835	2.05278	1.28206	0.507015	2.66908	0.955113	1.89962	0.659559	0.524342	1.24781	0.96467	0.83234	0.79387	1.42913	2.41533	1.81684	2.19956	2.20615	1.8157	2.09616	2.24191	2.65412	2.00994	2.09941	2.0974	2.06643	1.75945	1.3241	2.17114
CODING	KNOWN	SINGLE:PARTIAL	chr5	TMEM173	ENST00000507297.5	minor	0.729	0.172	-	1.08388	0.654306	0.948596	1.27682	4.90037	0.460129	0.791958	0.301333	0.175302	0.686443	0.242404	1.20465	0.177424	2.77454	0.344173	0	0.430369	0.179266	0	0	0	0.778402	0.433443	1.28071	1.3111	0	1.07696	1.88073	2.42775	0.628003	1.23654	0.487563	0.609731	0.860766	1.62996	0.700832	0.40561	2.82045	0	0.315812	1.28206	0.507015	0.727931	1.0745	0.518078	0.219853	0.699122	1.09183	0.723502	1.38723	0.132312	0.204162	1.03514	0	0	0.169704	0.165064	0.139744	0.235991	0.265412	0	0.763423	0.20974	0.295204	0.781978	0.331024	0.383142
CODING	KNOWN	SINGLE:PARTIAL:FULL	chr5	SMAD5	ENST00000509297.6	minor	1.718	0.098	-	1.08388	0.436204	1.26479	1.27682	2.65437	2.07058	2.77185	2.91289	1.75302	0.96102	1.45442	2.40931	1.06455	1.90749	1.37669	1.7346	2.15184	1.97192	1.96297	1.15621	0.566493	1.668	2.38394	1.02457	2.88442	0.665123	1.93853	1.20904	2.42775	1.25601	1.64872	1.62521	1.09752	3.07416	0.889069	0.280333	1.52104	1.2692	1.60477	0.631624	2.77779	1.35204	2.91172	1.31328	1.72693	1.97868	2.79649	2.02768	0.96467	1.66468	1.05849	1.42913	1.84025	3.02807	3.10526	1.01822	1.98077	2.65514	1.65193	1.06165	1.33996	1.52685	2.51688	2.50923	1.75945	1.15859	1.91571
CODING	KNOWN	SINGLE:PARTIAL	chr5	SEC24A	XM_017008963.1	minor	0.346	0.023	-	0.812913	0	1.26479	0.547209	1.02091	0.460129	0.923951	0.502222	0.175302	0.137289	0	0.688374	0.887122	0	0.344173	0.216825	0.860737	0.179266	0.218108	0.128468	0	0.667201	0	0	1.57332	0.332562	0	0	0.844435	0.376802	0.274786	0.975125	0.121946	0.122967	0.296356	0	0.202805	0.282045	0	0.157906	0.641029	0.169005	0.242644	0.119389	0.69077	0	0.174781	0.155976	0.241167	0.83234	0	0.612485	0.115016	0	0.258771	0.339407	0	0.279488	0	0.66353	0.669979	0.381712	0	0	0.586484	0.165512	0.255428
CODING	KNOWN	SINGLE:PARTIAL	chr5	RNF14	XM_017010077.1	minor	1.157	0.024	-	1.08388	0.654306	1.26479	1.27682	0.816728	1.38039	1.97989	2.61156	1.22711	0.96102	1.33322	1.72094	1.24197	1.21386	1.03252	1.51778	0.717281	2.68899	1.96297	0.899276	1.13299	0.889602	2.16721	0.768424	1.57332	0.665123	0.53848	0.537352	1.05554	0.753604	0.412179	1.46269	0.609731	0.245933	1.18543	0.981165	0.608415	0.846135	0.668654	0.157906	0.641029	1.01403	0.727931	0.477557	0.172693	0.439706	0.873903	0.623903	0.241167	0.554893	0.529246	1.63329	1.38019	3.63369	2.32894	1.86674	1.32051	1.67693	0.825967	1.06165	2.00994	0.572567	2.0974	1.47602	2.15044	1.3241	1.02171
CODING	KNOWN	SINGLE:PARTIAL	chr5	POLK	ENST00000515295.5	minor	0.602	0.058	-	0.812913	0.436204	0	0.547209	0.408364	0	0.527972	1.20533	0.87651	0.549155	1.69683	0.860468	0.177424	0.867043	0.344173	0.216825	0.286912	0.717063	1.09054	0.128468	1.13299	0.556001	0	1.02457	1.57332	0.997685	1.18466	0.268676	0.422217	0.502403	0.274786	0.487563	0.121946	0.737799	0.444534	0.700832	0.608415	0.56409	1.20358	0.631624	1.06838	0.67602	0.727931	0.955113	0.863463	1.53897	0.873903	0.935854	0.482335	1.94213	0.926181	0.204162	0.115016	1.21123	0.258771	0	0.495192	0.139744	0.117995	0	0.267991	0.381712	0	0	0.195495	0.662049	0.127714
CODING	KNOWN	SINGLE:PARTIAL	chr5	PLPP1	NR_103485.1	minor	0.458	0.279	-	0.541942	0.436204	1.26479	0.364806	0.204182	0.460129	1.18794	0.200889	0.350604	0.274577	0.727212	0.688374	0	0.346817	0.344173	1.51778	0.717281	0.717063	0.218108	0	0	0.333601	0.433443	0.512283	1.04888	0.332562	0	0.134338	0	0.753604	0.961751	1.13765	0.487785	0.491866	0.296356	0.280333	0.608415	0.282045	0.133731	0	0.854706	0.33801	0.727931	0	1.20885	0.219853	0	0.155976	0.241167	0.554893	0.132312	0.204162	0	0.605615	1.42324	0.509111	0.660256	0.419233	0.943962	0.265412	0.401987	0.381712	0.20974	0.442806	0.390989	0.331024	0.255428
CODING	KNOWN	SINGLE:PARTIAL	chr5	PAM	NM_001319943.1	major	0.92	0.321	-	0.812913	1.30861	3.16199	0.182403	0.816728	1.15032	1.31993	0.904	0.350604	0.686443	0.727212	0.516281	1.24197	0.346817	0.860432	0.650476	0.286912	0.896329	1.09054	0.385404	1.98272	1.0008	0.433443	0.256141	1.57332	0.665123	1.29235	1.20904	1.79442	0.251201	0.824358	1.95025	0.731677	1.4756	0.592713	0.420499	0.608415	0.282045	0.133731	1.57906	2.13676	3.3801	0.242644	1.31328	0.863463	1.53897	1.57303	2.33964	0	1.38723	0.926181	0.612485	0.575078	0	1.03509	0.509111	1.48558	0.558977	0.117995	0.132706	0.669979	0	0.62922	0.885612	0.390989	0.827561	0.766284
CODING	KNOWN	SINGLE:PARTIAL:FULL	chr5	MIER3	XM_017009149.1	minor	0.714	0.372	-	0.812913	0.218102	0.948596	0.547209	0.408364	1.38039	0.791958	0.301333	0.175302	0.686443	0.363606	0.516281	0.177424	1.21386	0.516259	0	0.573825	1.25486	0.436216	0.256936	0.566493	0.556001	0.650164	0.768424	2.35998	1.33025	0.430784	1.0747	2.74441	0.502403	0.412179	0.487563	1.09752	0.737799	0.296356	0.280333	0.709818	0.705113	0.668654	0.157906	0.427353	0.169005	0.485287	0.955113	0.345385	0.659559	1.04868	0.311951	0.96467	1.10979	0.264623	0.408323	0.115016	2.42246	1.55263	0.509111	0	0.698721	1.29795	0.132706	1.07197	0.572567	1.25844	0.295204	1.17297	0.827561	0.63857
CODING	KNOWN	SINGLE:PARTIAL	chr5	LMNB1	ENST00000460265.5	minor	1.803	0.17	-	0.270971	1.09051	0.316199	0.547209	1.42927	1.38039	3.29982	2.20978	1.57772	1.2356	1.09082	2.23722	0.532273	3.46817	1.20461	1.7346	1.14765	0.896329	1.30865	1.15621	1.13299	2.1128	1.08361	2.30527	1.04888	3.65818	1.61544	1.88073	1.1611	1.88401	1.51132	1.46269	1.82919	0.3689	0.889069	1.54183	2.12945	1.97432	0.936116	2.36859	1.28206	1.85906	0.485287	2.02962	2.245	0.879412	0.873903	1.24781	1.20584	1.38723	0.926181	2.04162	5.29072	0.605615	1.94079	3.56378	1.98077	1.11795	3.53986	4.91013	1.87594	2.29027	4.1948	3.69005	4.88736	2.15166	1.27714
CODING	KNOWN	SINGLE:FULL:PARTIAL	chr5	IL7R	ENST00000303115.7	major	0.202	1	-	1.35486	0.654306	0	0	0	0	0	0	0.175302	0.137289	0.363606	1.03256	0.354849	0	0	0.216825	0	0	0	0	0	0	0	0.256141	0.26222	0	0	0.268676	0.211109	0	0.274786	0	0	0.122967	1.18543	0.840999	0.101403	0.141023	1.60477	0	0	0.507015	0.242644	0	0	0	1.39824	0.155976	0	0	0.926181	0	0	0	0	0	0	0.139744	0	0	0	0	0.41948	0	0.195495	0	0
CODING	KNOWN	SINGLE:PARTIAL	chr5	FAM172A	XM_017009955.1	minor	0.159	0.051	-	0.270971	0	0	0.182403	0	0.230064	0.131993	0.200889	0.175302	0.274577	0	0.172094	0.177424	0	0	0	0.143456	0	0.218108	0	0.849739	0.1112	0	0	0.26222	0	0.107696	0.134338	0.105554	0	0	0.325042	0	0	0.148178	0	0	0.423068	0	0.157906	0.213676	0.169005	0.242644	0.358168	0.172693	0.219853	0.174781	0.467927	0	0.554893	0.264623	0	0.115016	0.605615	0	0.169704	0.165064	0.698721	0	0.132706	0.133996	0	0.20974	0.590408	0.195495	0	0
CODING	KNOWN	SINGLE:FULL:PARTIAL	chr5	ARSK	ENST00000504763.1	minor	0.512	0.319	-	0.270971	0.436204	0.632397	0	0.408364	0	0.131993	0.401778	0.525906	0.137289	0.242404	0.344187	0.532273	0	0.516259	0	0.430369	0.717063	0.872431	0.64234	0	0.333601	0.216721	0.512283	1.3111	0.665123	0.430784	0.67169	1.1611	1.00481	0.274786	0.325042	1.09752	0	1.03725	0.140166	0.81122	0.282045	0.267462	0.78953	0.427353	0.845025	0	0.119389	0.69077	0	0.349561	0.467927	0.241167	0	0.264623	0.612485	1.03514	0.605615	0.388157	1.18793	0.660256	0.419233	0.943962	0.928943	1.33996	0.954279	1.0487	0.295204	1.17297	0.331024	0.383142
CODING	KNOWN	SINGLE:PARTIAL	chr4	SPATA5	XM_017007827.1	minor	0.498	0.259	-	0.812913	0.872409	0.316199	0.729612	0.612546	0	0.395979	0.100444	0.350604	0.823732	0.969615	0.172094	0.354849	0.693634	0.344173	0.433651	0.286912	0.179266	0	0.256936	0.566493	0.2224	0.216721	2.04913	0.26222	1.33025	0.215392	0.268676	0.211109	0.628003	0.412179	0.162521	0.853624	0.245933	0.148178	0.700832	0.202805	0.705113	0	0.315812	0	0.67602	0.242644	1.0745	0.345385	0.879412	1.22346	0.779879	0.96467	0.83234	0.79387	0.408323	0.345047	0	0.517543	0.678815	0.495192	0.279488	0.471981	1.06165	0.133996	0.190856	0.62922	0.885612	0.586484	0.331024	0.127714
CODING	KNOWN	SINGLE:PARTIAL	chr4	SORBS2	XM_017008761.1	major	0.821	0.335	-	0.812913	4.36204	0.632397	0.912015	0.204182	0.230064	3.03584	0	0.350604	1.09831	0.242404	0	1.06455	1.04045	1.37669	0	0.430369	0	1.96297	0.385404	0	0.556001	2.16721	0.512283	0	1.66281	4.52323	0.537352	0.105554	0.125601	1.09914	1.13765	0.365839	0.3689	0.296356	1.2615	1.52104	1.12818	0	0.947436	0.427353	0	0.485287	1.55206	1.38154	1.97868	0	0.779879	0.96467	0.554893	1.05849	0.816647	1.15016	0	0.388157	0.339407	1.32051	0.279488	1.29795	0.796237	0.267991	0.190856	0.62922	0.442806	0.195495	0.331024	0.893998
CODING	KNOWN	SINGLE:PARTIAL	chr4	SLC4A4	NM_001098484.2	major	0.63	0.851	-	1.08388	1.09051	1.58099	0.547209	0.612546	0.230064	2.11189	1.30578	0	0.137289	1.93923	4.13024	0.532273	1.04045	0	0.216825	0.430369	0	0.436216	0.899276	0	0.2224	0.433443	1.28071	1.83554	0.997685	0.323088	0	0	0.251201	0.137393	0.487563	0.365839	0	0	0.560666	2.12945	0.987158	0	0.157906	0	0.33801	0	1.67145	0.172693	0.439706	0.174781	0.311951	1.447	1.10979	0.132312	0.612485	0.230031	0	0.129386	0.678815	0.165064	0.279488	0.353986	1.32706	0.401987	0.572567	1.0487	0.295204	0.390989	0.165512	1.27714
CODING	KNOWN	SINGLE:PARTIAL:FULL	chr4	SLC39A8	NM_022154.5	minor	1.603	0.144	-	0.812913	0.654306	0.948596	1.45922	1.02091	2.53071	2.11189	1.00444	0.350604	1.64746	1.45442	1.03256	1.06455	0.867043	2.23712	1.95143	0.430369	1.43413	1.52675	0.64234	1.98272	0.667201	0.433443	1.53685	3.14664	0.997685	2.36931	1.0747	4.11662	2.26081	0.412179	1.46269	2.07309	1.4756	2.07449	1.82216	2.23086	3.1025	0.936116	1.73697	2.35044	3.71811	0.970574	1.67145	0.69077	0.439706	1.74781	2.18366	0.482335	0.277447	0.79387	1.83746	2.64536	1.81684	1.42324	1.52733	2.47596	2.93463	1.17995	1.99059	0.803974	1.52685	2.51688	1.77122	4.10539	0.993073	1.40485
CODING	KNOWN	SINGLE:FULL	chr4	SLC10A7	NM_001317818.1	minor	0.41	0.035	-	0.541942	0	0.632397	0.182403	0	0.230064	0.263986	0.502222	0	0.686443	0.727212	0.688374	1.06455	0	0.344173	0.433651	0.430369	0	0.218108	0.256936	0.283246	0.2224	0.216721	1.02457	0.26222	0.997685	0.107696	0	0	0.628003	0.274786	0.325042	0.243892	0.122967	0.889069	0.560666	0.202805	0.282045	0.668654	0.473718	0	0.845025	0.485287	0.119389	0.172693	0.439706	0.524342	0.467927	0.723502	0.277447	0.264623	0.204162	0.115016	0.605615	0.776314	0	0.495192	0.698721	0.235991	0.530824	0.401987	0.954279	1.0487	0.295204	1.17297	0.496537	0.127714
CODING	KNOWN	SINGLE:PARTIAL:FULL	chr4	SGMS2	XM_011531701.2	minor	0.208	0.472	-	0	0.436204	0	0.364806	0	0.230064	0.395979	0	0	0	0.121202	1.37675	0	0	0	0.216825	0	0	0	0.128468	0.283246	0	0.433443	1.02457	0	0.332562	0.646176	0.134338	0.422217	0.376802	0.137393	0	0.243892	0	0	0	0	0.423068	0	0.157906	0.213676	0	0	0.119389	2.07231	0	0	0.155976	0	0	0.661558	0	0.230031	0	0	0	0.825319	0.139744	0.353986	0.132706	0.133996	0	0	0.442806	0.195495	0	0.383142
CODING	KNOWN	SINGLE:PARTIAL	chr4	SEC24B	XM_011531536.2	minor	0.285	0.032	-	0.270971	0	0	0.182403	0	0.230064	0.263986	0.200889	0.525906	0.137289	0.363606	0.344187	0	0	0.172086	0.216825	0.573825	0.358532	0	0.899276	0	0.667201	0.216721	0	0	0	0.107696	0.268676	0.422217	0.628003	0.137393	0.162521	0.243892	0.491866	0.592713	0.560666	0.202805	0.282045	0.534923	0.631624	0.213676	0.67602	0	0.716335	0.345385	0.659559	0.349561	0.623903	0	0	0	0.408323	0.805109	0	0.258771	0.169704	0	0.139744	0	0	0.267991	0.190856	0.41948	0.295204	0.586484	0.331024	0.766284
CODING	KNOWN	SINGLE:PARTIAL	chr4	RUFY3	ENST00000512331.5	minor	0.461	0.127	-	1.08388	0	0.632397	0.182403	0	0.690193	0.527972	0.803556	0	0.274577	0.363606	0.688374	0.354849	0.346817	0.172086	0.650476	0	0.537797	1.09054	0	0	1.112	0	0.512283	0.26222	0.332562	0.430784	0.268676	0.316663	0.879204	1.37393	0.650084	1.5853	0.245933	0.740891	0.280333	0.101403	0.846135	0.401193	0.78953	0.641029	0.33801	1.21322	0.358168	0.518078	0	0.873903	1.09183	0.482335	1.38723	0	0	0.345047	0	0	0.678815	0.165064	0.279488	0.353986	0.132706	0.267991	0.190856	0.62922	0.147602	0.195495	0.827561	0.255428
CODING	KNOWN	SINGLE:PARTIAL	chr4	RP11-717K11.2	ENST00000512921.4	major	0.55	1	-	0.270971	0.872409	1.58099	0	0.816728	0	0.263986	0.502222	0.525906	0.549155	0.727212	0	0.887122	1.21386	0.860432	0.433651	0.573825	0.179266	1.30865	0.128468	1.41623	0.778402	0.216721	1.02457	1.3111	0.332562	0.430784	0	1.05554	0.502403	0.961751	0.325042	0.365839	0.491866	0.740891	0.420499	0.101403	1.12818	0.133731	0.157906	0.213676	0	0	0.358168	0.518078	0	0	0.467927	0.482335	1.10979	0.264623	0.612485	0.115016	0.605615	0.9057	0.848518	1.48558	0.419233	0.353986	0.928943	0.535983	0.954279	0.41948	0.590408	0.781978	0.165512	0.127714
CODING	KNOWN	SINGLE:PARTIAL	chr4	N4BP2	XM_011513716.2	minor	0.93	0.118	-	0.541942	1.30861	0.316199	0.364806	6.94219	0.920257	0.527972	0.401778	1.22711	1.09831	1.09082	4.47443	1.77424	0.867043	1.89295	0.433651	2.58221	1.25486	0.218108	0.64234	0.566493	0.889602	0.433443	0.512283	1.04888	0.665123	0.646176	0.134338	0	0.628003	0.961751	1.46269	0.97557	0.983732	1.03725	0.280333	0.202805	0.282045	1.20358	0.78953	0.427353	0.33801	0.242644	0.716335	0.69077	1.09926	0.174781	0.311951	0	0	0.79387	0.408323	1.26517	0.605615	1.94079	0.509111	0.660256	1.53719	0.589976	0.66353	2.14393	0.381712	0.62922	0.590408	1.95495	0.827561	0.255428
CODING	KNOWN	SINGLE:FULL:PARTIAL	chr4	GUCY1A3	ENST00000506455.5	minor	2.259	0.096	-	1.08388	4.36204	1.58099	3.46566	3.87946	0.920257	9.3715	3.71645	0.175302	1.64746	1.81803	5.16281	1.24197	2.42772	1.72086	3.68603	2.72567	1.43413	2.8354	2.31242	9.06388	0.667201	3.25082	0	4.98218	2.66049	1.61544	0.537352	0.316663	0.753604	0.412179	2.43781	0.731677	0.737799	0.740891	0.981165	2.02805	1.69227	0.133731	0.78953	3.20515	0.33801	0.970574	0.716335	2.245	0	1.39824	0.467927	1.68817	1.94213	3.57241	2.04162	0.115016	4.2393	5.95174	0.848518	3.63141	3.07437	5.78177	3.31765	3.2159	0.954279	0.41948	4.87086	2.73692	1.3241	2.17114
CODING	KNOWN	SINGLE:PARTIAL	chr4	EVC	XR_001741168.1	minor	0.185	0.172	-	1.08388	0	0	0	0	0	0	0.100444	0.525906	0.137289	0.121202	1.20465	0	0	0	0	0	0.179266	0	0	0	0.444801	0	0	0.78666	0	1.29235	0	0.105554	0	0	0.325042	0.121946	0.3689	0.296356	0.140166	0.304208	0.423068	0	0	0	0.507015	0.485287	0	0	0	0.174781	0	0	0	0	0	0	0	0	0	0.165064	0	0	0.265412	0.535983	0	0.62922	0.295204	0.390989	0.993073	0
CODING	KNOWN	SINGLE:PARTIAL	chr4	C4orf32	ENST00000309733.5	major	0.548	0.478	-	0	0.436204	0	0.182403	0.816728	0.690193	0.659965	0.502222	0.350604	0.137289	0.60601	0.172094	0.709698	0.693634	0.860432	0.216825	0	0.537797	0.872431	0.899276	0.849739	0.1112	0	0	0.52444	0.665123	0.753872	1.20904	1.89998	0.251201	0.412179	0.487563	0.487785	0.491866	0.740891	0.700832	0.608415	0.282045	0.668654	0.947436	1.28206	0.507015	0	0.358168	0.518078	0.219853	1.22346	0	0.482335	0.83234	0.264623	0.612485	0	0.605615	0.517543	1.69704	1.15545	0.419233	0.943962	1.19435	0.803974	0.763423	0.20974	0.147602	0.195495	0.165512	0.127714
CODING	KNOWN	SINGLE:PARTIAL	chr4	APBB2	XM_011513686.2	major	0.725	0.312	-	0.270971	0.654306	1.89719	0.182403	0.408364	1.15032	0.923951	1.70756	0.175302	0.96102	0.363606	0.344187	1.06455	1.56068	0.344173	0	0.430369	0.896329	0.654323	0.128468	0.283246	1.4456	0.433443	1.02457	0.52444	0.665123	0	0.403014	0.527772	0.753604	0.137393	1.13765	0.121946	0.737799	0	0.280333	0.608415	0.56409	0.401193	0.947436	0	1.85906	1.94115	0.477557	0.345385	0.659559	0.873903	1.24781	1.20584	0	0.264623	0.204162	1.4952	0.605615	1.29386	0.678815	0.330128	0.838465	1.17995	1.32706	1.74194	0	1.67792	0.442806	1.56396	0.827561	0.383142
CODING	KNOWN	SINGLE:PARTIAL:FULL	chr4	AP1AR	NM_018569.5	minor	0.69	0.304	-	0.270971	0.436204	1.26479	0.182403	1.02091	0.460129	2.37587	1.30578	0.175302	0.686443	0.363606	1.20465	0.709698	0.173409	1.72086	0.650476	0.860737	0.537797	1.52675	0.385404	2.26597	0.667201	0.650164	0.768424	1.3111	0.665123	0.753872	0.537352	0.73888	0.125601	0.274786	0.325042	0.609731	1.35263	0	0	0.202805	0.423068	0.401193	0.78953	0	0.33801	0.485287	0.358168	0.172693	0	0	0.155976	0.241167	0.83234	0.396935	0.612485	0.690094	1.81684	1.55263	0.848518	0.825319	1.95642	0.471981	0.530824	0.669979	0.190856	0.62922	0.442806	0.977473	1.48961	0.383142
CODING	KNOWN	SINGLE:PARTIAL	chr3	ZNF654	XM_017006790.1	minor	0.483	0.124	-	1.08388	0.218102	0.632397	0	0.204182	0.230064	0.527972	0.200889	0.350604	0.96102	0.242404	0	0.354849	0.346817	0.172086	0.867302	0	0	0.654323	0.256936	0	0.444801	0.650164	0.512283	0.52444	1.33025	0.215392	0.403014	0.633326	0.251201	0.824358	0.162521	0.731677	0.122967	0.296356	0.700832	0.608415	0.282045	0.267462	0.157906	0	0.67602	0.727931	0.596946	0.345385	0.659559	0	0.311951	0	0.277447	0.396935	0.816647	0.460062	0.605615	0.517543	0.678815	0.165064	0.838465	0.353986	0.66353	0.669979	1.14513	1.67792	0.590408	0.977473	0.496537	1.27714
CODING	KNOWN	SINGLE:FULL:PARTIAL	chr3	ZNF620	ENST00000314529.10	minor	1.097	0.192	-	1.35486	1.30861	0.316199	0.729612	1.42927	1.84051	1.05594	0.200889	0.525906	1.78475	2.42404	1.37675	0.709698	1.73409	1.54878	1.30095	0.430369	1.25486	1.09054	0.513872	1.13299	1.668	1.51705	1.02457	0.26222	0.997685	0.969264	1.34338	1.37221	1.13041	0.412179	1.62521	0.853624	0.737799	1.18543	1.82216	0.81122	1.12818	0.534923	1.26325	1.06838	0.845025	0.727931	0.835724	1.55423	0.439706	0.873903	1.55976	2.17051	2.21957	1.32312	0.612485	0.575078	1.81684	0.9057	0.848518	1.48558	0.419233	1.29795	1.45977	0.803974	0.381712	1.25844	0.885612	1.36846	0.662049	0.383142
CODING	KNOWN	SINGLE:PARTIAL	chr3	ZNF197	ENST00000344387.8	minor	0.743	0.234	-	0.270971	0.436204	0.948596	0.182403	0.408364	0.690193	0.527972	0.301333	0.175302	0.686443	0.60601	0.688374	0.177424	0.520226	0.516259	0.433651	0.143456	0.537797	1.09054	0.513872	0.283246	0.333601	0.433443	0.512283	1.3111	0.665123	0.646176	1.20904	1.37221	0.251201	0.686965	0.487563	1.34141	0.3689	0.444534	0.420499	0.202805	0.423068	1.7385	1.26325	1.28206	1.69005	1.45586	0.835724	0.518078	0.659559	0.873903	1.40378	0.723502	0.83234	0	0.612485	0.345047	0	1.16447	2.03644	2.80609	0.838465	1.29795	0.66353	0.803974	0.954279	0.20974	0.885612	0.977473	0.993073	0.63857
CODING	KNOWN	SINGLE:PARTIAL	chr3	YEATS2	XM_017006812.1	minor	0.694	0.306	-	0.812913	0.218102	0.316199	0.182403	0.204182	0.690193	2.50787	0.200889	0.350604	1.09831	1.33322	0.688374	0.177424	0.520226	0.172086	0.433651	1.00419	0.537797	0	0.770808	0.566493	1.2232	0.650164	0.512283	2.09776	0	1.29235	0.67169	2.3222	0.251201	0.412179	0.325042	0.365839	1.22967	0.148178	0.700832	0.101403	1.2692	1.60477	0.631624	0.213676	0.33801	0.727931	0.238778	0.863463	0.659559	0	0.311951	0.96467	1.38723	0.396935	0	2.1853	0	0.517543	0.169704	0.825319	0.698721	0.471981	0.928943	0.401987	1.7177	0.83896	0.590408	1.17297	0.662049	0.63857
CODING	KNOWN	SINGLE:PARTIAL	chr3	TEX264	ENST00000463857.1	minor	0.324	0.035	-	0	0	0	0	0.204182	0.230064	0.263986	0.200889	0.350604	0	0.121202	0.688374	0.354849	0.520226	0	0.216825	0.143456	0	1.30865	0.128468	0	0	0.216721	0	0.78666	0.665123	0.215392	0.268676	1.05554	0.251201	0.549572	1.30017	0.97557	0	0.148178	0	0.40561	0.141023	0.133731	0	0	0.169005	0.485287	0.238778	0.172693	0	0	0.155976	0	0	0.132312	0.612485	0.805109	0	0.388157	0.509111	0.165064	0.978209	0.707972	1.06165	1.07197	0	0.62922	0.442806	0.390989	0.496537	0.255428
CODING	KNOWN	SINGLE:PARTIAL	chr3	TATDN2	ENST00000496355.1	minor	0.287	0.23	-	0	0	0	0.364806	0.204182	0	0.263986	0.301333	0.525906	1.2356	0.363606	1.03256	0.177424	0.173409	0.172086	0	0	0	0.218108	0.385404	0	0.333601	0.216721	0.256141	1.3111	0	0.323088	0.134338	0.316663	0.628003	0	0.812604	0.365839	0.491866	0.296356	0.280333	0.202805	0.705113	0.267462	0.157906	0.427353	1.01403	0.242644	0.477557	0.345385	0	0.524342	0.467927	0.241167	0	0	0	0.115016	0	0.517543	0.169704	0.165064	0	0.353986	0.265412	0.133996	0.572567	0	0.442806	0	0	0.255428
CODING	KNOWN	SINGLE:PARTIAL	chr3	TAMM41	XM_005264873.3	minor	0.482	0.015	-	0.270971	0.436204	0	0.547209	0.612546	0	0.923951	0.904	1.40242	0.274577	0.484808	0.344187	0.354849	1.04045	0.688346	0.650476	0.430369	0.537797	0	0.256936	0.849739	0.556001	0.216721	1.02457	1.04888	0.665123	0.53848	0.806028	0.316663	0.376802	0.549572	0.162521	0.365839	0.245933	0.444534	0.140166	0.40561	0.56409	0.401193	0.473718	0.213676	0.33801	0.485287	0.955113	0.345385	0.439706	0.524342	0.623903	0.241167	0.554893	0.661558	0.816647	0.230031	0	0.646928	0.848518	0	0.419233	0.353986	0.398118	0.401987	0.763423	0.20974	0.295204	0.781978	0.331024	0.127714
CODING	KNOWN	SINGLE:PARTIAL	chr3	SLC6A6	XM_006713307.2	major	0.663	0.678	-	0.812913	0	0.632397	0.547209	0.204182	0.460129	0.659965	0.401778	1.57772	0.96102	0.969615	1.37675	1.06455	0.693634	0.688346	0.216825	0.430369	0.717063	0.654323	0.385404	0.849739	0.2224	1.30033	0.256141	0.52444	0	0.430784	1.20904	0.949989	1.13041	0.549572	0.812604	0.609731	0.122967	0.889069	0.420499	0.507013	0.846135	0.668654	1.10534	1.49574	0.67602	0	0.596946	1.03616	0.439706	0.349561	0.311951	0.241167	1.38723	1.05849	0	0.575078	0	0.129386	0.169704	0.990383	0.279488	0.943962	0.928943	1.07197	1.14513	0	0.295204	1.36846	1.15859	0.893998
CODING	KNOWN	SINGLE:FULL	chr3	SH3BP5	XM_017007522.1	minor	0.254	0.082	-	0.270971	0	0	0.182403	0	0	0.131993	0.200889	0.175302	0.274577	0	0	0.354849	0	0.688346	0	1.29111	0	0.654323	0.513872	0	0.333601	0	0	0	0	0.430784	0.67169	0.211109	0.502403	0.274786	0	0.365839	0	0	0.700832	0.304208	0.282045	0.267462	0.157906	0	0.33801	0.242644	0.238778	0	0.219853	0	0.155976	0	0	0	0.408323	0.575078	0	0.388157	0.509111	0.330128	0.139744	0.471981	0.265412	0.535983	0.190856	0.83896	0.295204	0.586484	0.662049	0.383142
CODING	KNOWN	SINGLE:PARTIAL:FULL	chr3	RP11-80H18.3	ENST00000477305.5	minor	0.768	0.057	-	2.16777	1.52671	0.316199	0.729612	0.612546	1.38039	0.923951	0.904	0.350604	1.09831	0.363606	0.516281	1.77424	0.693634	1.03252	0.650476	0.286912	1.43413	1.74486	0.513872	0.849739	0.333601	0	0.512283	1.04888	0.332562	0.323088	1.20904	0.527772	0.251201	0.824358	0.325042	1.21946	0.122967	0	0.420499	0.40561	0.56409	1.33731	0.157906	0.427353	1.18304	0.970574	0.716335	0.863463	0.659559	1.04868	0.311951	0.723502	1.10979	0.529246	0.816647	1.03514	0.605615	1.03509	0.339407	0.825319	1.2577	0.707972	0.66353	1.33996	0.954279	0.83896	0.885612	0.781978	0.496537	0.510856
CODING	KNOWN	SINGLE:PARTIAL	chr3	RBMS3	XM_017006182.1	minor	0.173	0.019	-	0.270971	0	0.316199	0	0.204182	0	0	0.100444	0	0.137289	0	0	0.709698	0	0.516259	0	0.143456	0.179266	0.654323	0.128468	0	0.333601	0.216721	0.256141	0.26222	0.332562	0	0	0	0	0.274786	0.162521	0.121946	0	0.148178	0.280333	0.101403	0	0	0	0.213676	0.33801	0	0.238778	0.172693	0	0.349561	0	0.482335	0	0.132312	0	0	1.81684	0.388157	0	0.165064	0	0	0	0.535983	0.381712	0.20974	0	0	0.331024	0
CODING	KNOWN	SINGLE:PARTIAL	chr3	PLCL2	XM_017006022.1	minor	0.251	0.023	-	0.270971	0	0	0.182403	0	0	0.131993	0.200889	0.701208	0.137289	0.60601	0.172094	1.24197	0	0.516259	0.216825	0.573825	0	0.436216	0	0.283246	0.778402	0	0.512283	0	0.332562	0.215392	0.403014	0.211109	0.251201	0.137393	0.162521	0.243892	0.614833	0.148178	0.280333	0	0.282045	0.267462	0.473718	0.641029	0.507015	0.485287	0.955113	0.172693	1.09926	0.174781	0	0	0	0.661558	0	0	0	0	0	0	0.139744	0.117995	0	0	0.381712	0	0.147602	0	0.331024	0
CODING	KNOWN	SINGLE:FULL	chr3	PLCL2	NM_015184.5	minor	0.266	0.024	-	0.812913	0.218102	0.316199	0.364806	0.204182	0.460129	0	0	0	1.09831	0.484808	0.172094	0	0.346817	0	0	0	0	0	0.256936	0.283246	0.2224	0	0.512283	0	0.332562	0	0	0	0.628003	0.137393	0	0	0	0.296356	0.140166	0.101403	0.423068	0	0.315812	0.854706	0.169005	0.485287	0.238778	0.345385	0	0	0	1.447	0.554893	0.396935	0.408323	0.460062	0	0	0.678815	0	0	0	1.45977	0.133996	0.190856	0.83896	0.147602	0.195495	0.165512	0.510856
CODING	KNOWN	SINGLE:PARTIAL	chr3	PEX5L	XM_017006607.1	major	0.574	0.666	-	0.270971	0	0.316199	0	0	1.84051	2.77185	1.40622	0	0.137289	0.363606	3.61396	0.709698	0.520226	0	0.650476	0.286912	0	0.654323	0.128468	1.69948	0.444801	0	0.256141	1.04888	0.665123	1.29235	0	0.633326	0.502403	0	0.325042	0.731677	0.245933	0	0.140166	0.40561	0.56409	0.133731	0.473718	0.213676	0.845025	0.727931	0.955113	1.20885	0	0	0.311951	0.482335	0.83234	0.396935	0	0.575078	0	2.07017	0.509111	0	1.67693	0.707972	0.132706	2.00994	0.381712	0.20974	0.147602	0.195495	0.496537	0.127714
CODING	KNOWN	SINGLE:PARTIAL	chr3	OXTR	XM_011533762.2	major	0.218	1	-	0	0	0	0.182403	0.816728	0	0	0.100444	0	0.137289	0	0	0.354849	0	0.172086	0	0.143456	0	0.436216	0	0.283246	0	0.216721	0.256141	0	0.997685	0	0	1.05554	0.125601	0.274786	0	0.243892	0	0.148178	0.280333	0	0.282045	0	0	0.427353	0.169005	0	0	0	0	0	0	0	0.277447	0	0.408323	0.115016	0.605615	0.776314	0.169704	0.165064	0.558977	0.707972	0.530824	0.803974	0.381712	0.41948	0	0.195495	1.15859	0.255428
CODING	KNOWN	SINGLE:FULL	chr3	NKIRAS1	ENST00000412028.5	minor	0.285	0.016	-	0.541942	0.218102	0.316199	0.182403	0	0.690193	0	0.100444	0.525906	0.137289	0.121202	0.516281	0.177424	0	0.344173	0.433651	0.430369	0	0.218108	0.128468	0	0.1112	0.433443	0.256141	0.52444	0.665123	0.107696	0	0.316663	0.125601	0.137393	0	0.243892	0.491866	0.296356	0.140166	0	0.56409	0.668654	0.631624	0.641029	0.67602	1.21322	0	0.345385	0.439706	0	0.155976	0.241167	0	0.396935	0.204162	0.115016	0	0.646928	0.509111	0.165064	0.698721	0.471981	0.132706	0	0.190856	0.20974	0	0.390989	0.331024	0.127714
CODING	KNOWN	SINGLE:FULL	chr3	KIF9	ENST00000425853.5	minor	0.706	0.088	-	0.270971	0.654306	0.632397	1.27682	0	1.38039	0.395979	1.20533	1.05181	1.09831	1.45442	0.344187	0.887122	0	0.172086	1.08413	0.717281	1.25486	0.654323	1.15621	1.13299	1.0008	0.433443	0.256141	3.14664	0.332562	0	0.268676	0.844435	0.125601	0.686965	1.78773	0.487785	0.983732	0.148178	0.420499	0.608415	0.56409	0.668654	0.473718	0.641029	0.169005	1.21322	0.955113	0.518078	0.219853	1.22346	0.155976	0.241167	1.10979	0.79387	0.408323	0.805109	0	0.9057	1.18793	0.165064	0.838465	0.707972	0.796237	0.669979	0.954279	0.20974	0.590408	0.195495	0.662049	0.893998
CODING	KNOWN	SINGLE:PARTIAL	chr3	ITPR1	XM_011533692.2	minor	0.754	0.049	-	0.541942	1.09051	1.89719	0.547209	0.204182	0.920257	2.24388	0.703111	0.350604	0.549155	0.363606	0.344187	1.59682	0.346817	0.344173	0.650476	2.72567	0.896329	1.09054	0.256936	0.566493	0.778402	0.433443	0	2.09776	0.997685	1.72314	0.67169	1.26665	0.628003	1.9235	1.13765	0.487785	1.35263	0.296356	0.280333	0.608415	1.2692	0.401193	0.473718	0.854706	1.52105	1.21322	0.238778	0.345385	0.659559	0.349561	1.09183	0.482335	0.277447	0.529246	0.408323	0.230031	0.605615	0.388157	0.848518	0.165064	1.39744	0.117995	0.132706	0.267991	0	0.62922	0.73801	0.977473	0.496537	0.510856
CODING	KNOWN	SINGLE:FULL	chr3	HEMK1	ENST00000232854.8	minor	0.499	0.14	-	0.270971	0	0	0	0.204182	0	0	0.100444	0	0.274577	0.242404	0	0	0	0.172086	0.216825	0.143456	0.179266	0.436216	0.64234	0.849739	0.333601	0	0.256141	0	0.665123	1.72314	1.20904	0.527772	0.753604	0.412179	1.95025	1.34141	0.122967	0	0	0.101403	0.282045	0	0.157906	0.427353	0	0.242644	0	0	0	0	0.623903	0.241167	0	0.264623	0.612485	1.26517	0.605615	1.29386	1.52733	1.15545	0.838465	0.707972	0.530824	1.07197	1.90856	3.1461	0.147602	0.781978	0.827561	1.66028
CODING	KNOWN	SINGLE:PARTIAL	chr3	GORASP1	XM_006713301.3	major	1.338	1	-	0.541942	0.436204	0	0.182403	0.612546	1.84051	2.50787	0.602667	0.87651	0.411866	0.727212	0.860468	0.709698	0.346817	0.688346	0.433651	0.860737	1.07559	1.30865	0.899276	1.41623	0.778402	0.650164	1.02457	2.6222	2.66049	2.04622	1.34338	4.01107	0.753604	2.0609	1.78773	2.07309	0.614833	0.148178	0	1.31823	0.423068	1.33731	0.947436	1.28206	2.36607	1.21322	0.358168	0	0	0	0.467927	0.241167	0.277447	0.132312	2.85826	2.53034	0.605615	2.58771	2.71526	2.80609	3.63335	3.77585	0.796237	2.67991	2.29027	3.77532	1.91883	2.93242	1.65512	1.788
CODING	KNOWN	SINGLE:PARTIAL	chr3	FYCO1	XM_006713333.3	minor	0.291	0.337	-	0	0	0	0	0.408364	0.230064	0.263986	0.301333	0.175302	0.274577	0.242404	0.344187	0.354849	0	0.172086	0.650476	0.143456	0.179266	0	0.128468	0.283246	0.1112	0.216721	0.768424	0.52444	0.332562	0.107696	0.268676	0.844435	0	0.549572	0.325042	0.243892	0.614833	0.296356	0.140166	0.202805	0.141023	0.133731	0.315812	0.427353	0.169005	0	0.716335	0	0	0	0	0.241167	0.277447	0.132312	0.408323	0.805109	1.21123	0.388157	0.509111	0.330128	0.698721	0.117995	0.530824	0.669979	0.381712	0	0.295204	0.195495	0.165512	0.510856
CODING	KNOWN	SINGLE:PARTIAL:FULL	chr3	CRYGS	ENST00000392499.6	minor	0.584	0.403	-	0.541942	0.654306	0.632397	0.364806	0.204182	0.690193	0.527972	0.602667	0.175302	0.549155	0.363606	0.172094	1.06455	0.520226	0.516259	0.433651	0.860737	0.358532	1.30865	0.385404	0.283246	0.778402	0.433443	0.256141	1.3111	0	0.969264	0.268676	0.73888	0.753604	1.37393	0.812604	0.243892	0.614833	1.03725	0.840999	0.202805	1.12818	2.00596	0.157906	0.854706	0.169005	0.970574	0.955113	0	0.659559	0.699122	0.779879	0.482335	0.277447	0.529246	0	0.345047	0.605615	0.646928	0.339407	0.660256	0.419233	0.825967	0.398118	0.669979	0.954279	0.62922	0.295204	0	0.331024	0.510856
CODING	KNOWN	SINGLE:PARTIAL	chr3	COLQ	NM_080538.2	major	0.303	1	-	0.270971	0	2.21339	0	0	0.230064	0.791958	0.200889	0.350604	0.274577	0.484808	0	0.354849	0	0	0.433651	0.286912	0.537797	0.436216	0.513872	0.849739	0.333601	0	0.256141	0	0	0.753872	0.134338	0.422217	0.376802	0.274786	1.13765	0.121946	0.614833	0.148178	0.560666	0	0.423068	0.133731	0.157906	0	0.33801	1.21322	0.119389	0.345385	0	0	0.467927	0	0	0	0	0	1.81684	0.129386	0	0	0.419233	0	0.132706	0.133996	0.572567	0	0.147602	0.195495	0.165512	0
CODING	KNOWN	SINGLE:PARTIAL	chr3	CNOT10	ENST00000331889.10	minor	0.523	0.03	-	0.541942	1.74482	0.948596	0.364806	0	0.230064	0.791958	1.00444	0.87651	0.411866	0.242404	0.172094	0.177424	1.04045	0.516259	0.216825	0.573825	0.537797	0.436216	0.256936	0.283246	1.2232	1.08361	1.02457	0.26222	0.665123	0.53848	0	0.633326	0.502403	0.549572	0.487563	0.487785	0.614833	0.592713	0.140166	0.101403	0.141023	0.802385	0.631624	0	0.67602	0.727931	0.358168	0.345385	0.659559	0.349561	1.24781	0.482335	0.554893	0.396935	0.204162	0.460062	0	0.646928	0.169704	0.165064	1.2577	0.825967	0.66353	0.133996	0.572567	0.20974	0.442806	0.586484	0.662049	0.383142
CODING	KNOWN	SINGLE:PARTIAL	chr3	CLASP2	ENST00000313350.10	minor	0.163	0.027	-	0	0.218102	0	0	0	0	0.131993	0.401778	0.175302	0	0	0.172094	0.177424	0.173409	0.344173	0.216825	0.143456	0.179266	0.872431	0	0	0	0.216721	0	0.52444	0	0.323088	0	0.316663	0	0.137393	0.487563	0.243892	0.245933	0	0.280333	0.101403	0.423068	0	0.631624	0.213676	0	0	0.358168	0.345385	0.219853	0	0.467927	0	0	0.264623	0.612485	0	0	0.129386	0	0	0.558977	0.117995	0	0	0	0.20974	0.147602	0	0	0.127714
CODING	KNOWN	SINGLE:PARTIAL	chr3	CAPN7	XM_017006045.1	minor	0.356	0.081	-	0.270971	0.436204	0.632397	0	0	0.460129	0.527972	0.602667	0.350604	0.137289	0.363606	0.516281	0.709698	0.173409	1.03252	0.216825	0	0.179266	0.218108	0	0.566493	0.2224	0	0.256141	0.26222	0.665123	0.107696	0	0.527772	0	0.274786	0.487563	0	0.245933	0.889069	0.140166	0.101403	0.282045	0.668654	0	0.213676	0.169005	0	0.238778	0.172693	0.879412	0.349561	0.467927	0	0.277447	0.264623	0.408323	0.690094	0.605615	0.517543	0.339407	0.495192	0.838465	0.235991	0.398118	0.803974	0.572567	0.62922	0.295204	0	0.827561	0.63857
CODING	KNOWN	SINGLE:FULL	chr3	C3orf17	ENST00000472637.5	minor	0.362	0.022	-	0.270971	0.654306	0.316199	0	0.408364	0.920257	0.395979	0.100444	0.525906	0.137289	0.484808	0.172094	0	0.867043	0.172086	0	0.143456	0	0.654323	0.385404	0.283246	0	0.216721	0.256141	0.52444	0	0.430784	0.403014	0.527772	0.376802	0.686965	0.650084	0.609731	0.245933	0.740891	0.280333	0.202805	0.987158	0.133731	0.473718	1.49574	0	0.485287	0.119389	0	0.659559	0.174781	0.467927	0.241167	0.277447	0.132312	0.612485	0.460062	0	0.258771	0.339407	0.165064	0	0.589976	0.530824	0.401987	0.190856	0.20974	0.442806	0.781978	0.331024	0.255428
CODING	KNOWN	SINGLE:FULL:PARTIAL	chr3	BTD	XM_017007088.1	minor	0.695	0.052	-	1.08388	1.09051	1.58099	0.912015	1.02091	1.15032	0.527972	0.803556	0.525906	1.09831	0.242404	1.20465	0.709698	0.693634	0.860432	0.216825	1.29111	0.537797	0.218108	0.770808	1.41623	0.667201	1.08361	0.512283	0.52444	1.33025	0.753872	0.940366	0.422217	0.376802	0.686965	0.325042	0.609731	0.860766	0.889069	0.420499	0.101403	0.282045	0.267462	0.631624	0.427353	0	0.242644	0.596946	0.345385	0.439706	1.04868	0.155976	0.723502	0.277447	0.132312	0.408323	0.805109	1.21123	0.646928	0.339407	1.15545	0.698721	0.707972	1.06165	0.669979	0.763423	0.20974	0.885612	0.977473	0.993073	1.02171
CODING	KNOWN	SINGLE:FULL	chr3	ADPRH	XM_011512438.2	minor	0.281	0.035	-	0.270971	0.218102	0	0.182403	0.204182	0	0	0	0	0	0.121202	0.344187	0	0	0	0	0.143456	0.537797	0	0.128468	0.283246	0.1112	0	0	0.52444	0.332562	0.107696	0.134338	1.37221	0.125601	0	1.30017	0.243892	0	0.148178	0	0	0	0.267462	0	0	0.169005	0.485287	0	0	0.219853	0.524342	0.155976	0	0	0	0.204162	0	0	0.646928	1.18793	0.825319	2.37565	0	0.132706	0.267991	0.763423	0.41948	0.147602	0.781978	0.496537	1.91571
CODING	KNOWN	SINGLE:FULL	chr3	ACAD11	ENST00000481970.2	minor	0.375	0.03	-	0.270971	0.218102	0.316199	0	0.204182	0	0	0	0	0.686443	0	0.344187	0.177424	0	0	0	0	0.179266	0	2.31242	0	0.1112	6.50164	0	0.52444	0	0.107696	0.268676	0	0	0.274786	0	0.487785	0.122967	0.148178	0	0.101403	0.282045	0.401193	0	0.641029	0.33801	0.242644	0.596946	0	1.09926	0	0.467927	0.241167	0	0.132312	0	0.460062	0	0.388157	0.169704	0	0	0.235991	2.91953	2.27793	0	0.20974	0	0.390989	0	0.255428
CODING	KNOWN	SINGLE:PARTIAL	chr3	ACAA1	ENST00000627515.2	minor	0.263	0.039	-	0.541942	0	0	0.182403	0.204182	0.230064	0.131993	0	0	0.274577	0.242404	0.172094	0	0.346817	0	0	0.143456	0.179266	0.436216	0.256936	0	0.556001	0	0	0.78666	0.665123	0.107696	0.268676	0.422217	0.125601	0.686965	0.325042	0.243892	0.122967	0	0.140166	0.101403	0	0.267462	0	0	0	0	0	0	0	0	0	0	0.277447	0	0.408323	0.345047	0	0.517543	0.339407	0.495192	0.978209	0.707972	0.398118	0.535983	1.33599	0.83896	0.590408	0.781978	0	0.893998
CODING	KNOWN	SINGLE:PARTIAL	chr22	SMTN	ENST00000489337.5	major	0.46	0.527	-	0.270971	1.09051	0	0.729612	0	0.920257	0.791958	0.301333	0.350604	0.411866	0.242404	0	0.354849	1.73409	0.344173	0	0.143456	0.358532	0	0.128468	0.283246	0.556001	0	1.02457	0.52444	0.332562	0.430784	0.67169	0.316663	0.376802	0.412179	0.812604	0	0	0.889069	0.420499	0.304208	0.282045	0.267462	0.78953	0	0	0	0.119389	0.518078	0	0.349561	0.467927	0.241167	0	0.926181	1.02081	1.15016	1.21123	0	1.01822	0.165064	0.279488	0.589976	0.530824	0.669979	0.763423	1.0487	0.295204	1.56396	0.496537	0.510856
CODING	KNOWN	SINGLE:PARTIAL	chr22	EIF4ENIF1	NM_019843.3	minor	0.24	0.024	-	0.270971	0	0.316199	0	0.204182	0.230064	0.791958	0.200889	0.175302	0.137289	0.121202	0.344187	0.709698	0	0.344173	0	0	0	0.436216	0.128468	0.566493	0	0.216721	0.768424	0.26222	0	0.107696	0.268676	0.633326	0	0	0	0.609731	0.245933	0.740891	0	0.304208	0.282045	0.401193	0	1.28206	0	0.727931	0.238778	0.172693	0.219853	0.699122	0.155976	0	0	0.264623	0	0.345047	0	0.129386	0.339407	0.165064	0.279488	0.235991	0	0.267991	0.190856	0.20974	0.147602	0.195495	0	0
CODING	KNOWN	SINGLE:PARTIAL	chr22	CABIN1	ENST00000398319.6	minor	0.376	0.055	-	0	0.218102	0	0	0.408364	0.230064	0	0.502222	0.701208	0.411866	0.363606	1.37675	0.177424	0.346817	0.516259	0	0.430369	0.717063	0.436216	0.513872	0	0.333601	0.433443	0.256141	0	0.332562	1.07696	0.806028	0.422217	0.502403	0.686965	1.78773	0.365839	0	0.592713	0.280333	0.40561	0.141023	0.267462	0	0.213676	0.67602	0.242644	0	0	0	0.349561	0.155976	0.241167	0	0	0.612485	0	0	0.388157	0.678815	0.495192	0.139744	0.353986	0.796237	0.133996	0.572567	1.0487	0.147602	0.781978	0.331024	0.766284
CODING	KNOWN	SINGLE:PARTIAL:FULL	chr22	ALG12	ENST00000330817.10	major	0.32	1	-	0	0	0	0	0	0	0.131993	0	0	0.137289	0.242404	0.172094	0.177424	0.173409	0.516259	0.216825	0.717281	1.07559	0.872431	0	0.566493	0.1112	0	0.256141	0	0	0.861568	0.403014	0.633326	0.376802	0.274786	0.812604	0.121946	0.122967	0.444534	0	0.40561	0	0	0.631624	0	0.169005	0.727931	0.119389	0	0.439706	0.349561	0	0.241167	0	0.264623	0.816647	0.460062	0	0.388157	0.678815	0	0.279488	0.943962	0.132706	0.535983	0.763423	0.62922	0.147602	2.34593	0.165512	0.383142
CODING	KNOWN	SINGLE:PARTIAL:FULL	chr21	USP25	XM_017028324.1	minor	2.377	0.135	-	1.08388	3.92584	3.47818	1.27682	2.04182	0.920257	3.16783	2.91289	0.701208	1.37289	1.69683	1.54884	3.90334	1.90749	4.30216	3.03556	2.00839	1.43413	2.18108	1.54162	2.26597	2.78001	2.60066	1.53685	5.2444	3.32562	1.40005	1.34338	1.89998	2.26081	2.19829	3.0879	3.41449	2.2134	2.07449	2.66316	1.31823	2.25636	1.7385	0.78953	1.92309	1.85906	1.21322	1.31328	2.4177	0.219853	1.74781	0.623903	0.96467	2.77447	1.1908	2.6541	2.41533	3.02807	3.75218	2.71526	2.64102	3.91284	3.77585	2.38871	3.75188	2.29027	4.82402	2.95204	5.66934	1.65512	3.7037
CODING	KNOWN	SINGLE:PARTIAL	chr21	IFNAR2	NM_001289125.1	minor	0.49	0.071	-	0	0	0	0	0	0.690193	0.131993	0.602667	0.175302	0.411866	0.484808	0.172094	0	0.520226	0.344173	0.650476	0	0.537797	0.218108	0.513872	0	0.444801	0.216721	0	1.3111	0	0.323088	0.806028	0.105554	0.879204	0.961751	1.62521	0.609731	0	0	0.981165	0	0.705113	0.534923	0.631624	0.641029	0.67602	0.970574	0.716335	0.518078	0.439706	0.174781	0.467927	1.20584	0	0.264623	0	0	0.605615	0.517543	1.01822	1.65064	0.558977	0.825967	0.265412	0.133996	0.763423	1.0487	0.295204	0.977473	0.827561	1.66028
CODING	KNOWN	SINGLE:PARTIAL:FULL	chr21	FAM207A	XM_017028481.1	major	0.372	1	-	0.541942	0.218102	0.948596	0.912015	0.204182	0.690193	0.527972	0.401778	0.525906	0.137289	0.484808	0.516281	0	0.173409	1.20461	0.216825	0.430369	0.537797	0.218108	0.128468	0	0.556001	0.216721	0	0	0	0.753872	0.134338	0.527772	0.251201	0.274786	0.487563	0.365839	0.3689	0.148178	0.560666	0.507013	0.141023	0.267462	0	0.641029	0.169005	0	0	0.345385	0.659559	0	0.155976	0.482335	0	0.396935	0.612485	0.805109	0	0.129386	1.01822	0.495192	0.279488	0.471981	0.530824	0.133996	0.954279	0.20974	0.73801	0.390989	0.331024	0.383142
CODING	KNOWN	SINGLE:PARTIAL:FULL	chr21	CHAF1B	ENST00000314103.5	major	2.951	0.396	-	1.62583	2.83533	1.58099	1.82403	3.47109	2.99084	4.88374	2.20978	4.38255	4.53053	3.15125	3.26978	1.77424	5.37566	2.40921	1.51778	2.00839	1.97192	2.39919	2.31242	1.69948	2.66881	1.51705	2.30527	3.14664	3.99074	3.76936	4.03014	2.5333	2.63761	3.16004	4.38806	3.1706	2.5823	2.81538	3.08366	3.44769	3.94863	2.00596	0.78953	2.35044	1.69005	1.21322	3.3429	2.59039	1.53897	2.27215	1.87171	3.37634	4.99404	2.77854	3.26659	3.22044	3.02807	2.19956	4.4123	2.97115	2.37565	4.01184	4.11389	2.94791	3.24455	4.82402	2.36163	6.25583	1.65512	4.5977
CODING	KNOWN	SINGLE:PARTIAL:FULL	chr21	CH507-9B2.5	ENST00000617716.3	major	0.849	1	-	0.812913	1.96292	0.316199	0	0	0.460129	1.71591	0	0.525906	0.411866	0.727212	0.860468	0.532273	1.90749	0.516259	0.216825	0.573825	1.25486	0.218108	0.128468	1.41623	1.0008	0.433443	1.28071	0.26222	2.99305	1.07696	1.0747	0.316663	0.753604	0.412179	2.27529	1.34141	0.737799	0	0.140166	0.202805	0.423068	1.06985	0.947436	0.213676	1.01403	0.242644	0.238778	0.863463	0.659559	0	0.935854	0.482335	0	0.529246	2.04162	0.115016	0.605615	1.03509	0.848518	2.31089	0.558977	2.4779	1.72518	2.14393	0.381712	3.1461	0.295204	0.586484	0.993073	1.14943
CODING	KNOWN	SINGLE:PARTIAL	chr21	ABCG1	XM_011529806.1	minor	0.928	0.293	-	0.541942	0	1.26479	0	0	0.460129	2.77185	0.803556	0	1.92204	0.121202	0.172094	1.59682	0.173409	0.516259	0.650476	0.573825	0.717063	0.872431	0.128468	0	0.1112	0.216721	0	0.78666	0	0.323088	1.47772	1.79442	2.63761	0.961751	2.76286	1.95114	0.614833	0.148178	0.420499	0.608415	0.282045	0.267462	0.631624	0.854706	1.85906	0.727931	0.238778	0.69077	0	0.699122	0.311951	0	0	0	1.02081	0.805109	0.605615	4.39911	3.05467	2.31089	0.698721	0.943962	0	0.669979	5.91653	1.88766	0.442806	1.17297	2.81371	0.766284
CODING	KNOWN	SINGLE:PARTIAL	chr20	OSBPL2	XM_017028165.1	minor	0.354	0.114	-	0	0	0.316199	0	0	0.690193	0.791958	0.703111	0.701208	1.09831	0.60601	0.172094	0.532273	0.173409	0.172086	0.867302	0.717281	0	0.218108	0.128468	0	0.556001	0.433443	0	0.52444	0.997685	0.107696	0.268676	0.316663	0.376802	0.686965	0.325042	0.365839	0.122967	0.296356	0.981165	0.101403	0.423068	0	0.157906	0.427353	0.33801	0.242644	0.716335	0.172693	0	0.524342	0.311951	0	0	0	0.204162	0.345047	0	0.517543	0.339407	0.825319	0.978209	0.707972	0.132706	0.133996	0	0.20974	0.295204	0.195495	0.662049	0.510856
CODING	KNOWN	SINGLE:PARTIAL	chr20	KIZ	ENST00000616679.4	minor	0.314	0.027	-	0.541942	0.436204	0.316199	0	0.408364	0.460129	0.923951	0.301333	0.175302	0.137289	0.363606	0.688374	0.177424	0.520226	0.344173	0.433651	0	0.537797	0.872431	0	0.283246	0.333601	0	0	0.78666	0.997685	0.430784	0	0.844435	0	0.549572	0.650084	0.365839	0.614833	0.296356	0.140166	0	0.141023	0.802385	0.315812	0.427353	0.169005	0.727931	0.119389	0	0.219853	0	0	0	0.554893	0.132312	0.204162	0.345047	0.605615	0.776314	0	0	0.279488	0.353986	0	0.267991	0	0	0	0.390989	0.165512	0.127714
CODING	KNOWN	SINGLE:PARTIAL	chr20	KIF16B	XM_005260750.3	minor	0.263	0.177	-	0	0	0.948596	0	0.204182	0	0.659965	0.200889	0.525906	0	0.727212	0.344187	0.532273	1.38727	0.172086	0	0	0.179266	0.436216	0	0	0.2224	0	1.28071	0	0.997685	0.215392	0	0.633326	0.125601	0.274786	0	0.121946	0.737799	0.148178	0.140166	0.101403	0.141023	0	0.157906	0.213676	0.169005	0.485287	0.477557	0.172693	0	0	0.155976	0.241167	0	0.396935	0	0.230031	0.605615	0.517543	0.169704	0.165064	0	0.589976	0	0	0	0.62922	0	0.586484	0.165512	0
CODING	KNOWN	SINGLE:FULL	chr20	ITPA	NM_001324236.1	minor	0.404	0.041	-	0	0	0.316199	0	0	0.230064	0.263986	0.703111	0	0.274577	0.60601	0.172094	1.24197	0.173409	0	0.433651	0.143456	0.537797	0.654323	0.128468	0.566493	0	0.433443	0.256141	0.52444	0	0.430784	0.134338	0.844435	0.125601	0.274786	0.650084	0.853624	0.491866	0	0.140166	0.202805	0.56409	0.802385	0.473718	0.427353	0.33801	0	0.238778	0.172693	0	0	0.155976	0	0	0.264623	0.816647	1.15016	0.605615	0.776314	1.35763	0.330128	1.11795	0.825967	0.928943	0.669979	0.954279	0.20974	0.147602	0.195495	0.827561	0.893998
CODING	KNOWN	SINGLE:PARTIAL:FULL	chr20	FITM2	ENST00000396825.3	major	0.363	1	-	0	0.218102	0.316199	0.729612	0	0	0	0.100444	0.350604	0.137289	0.121202	0.860468	0.177424	1.04045	0.344173	0	0.573825	0	0.218108	0	0	0.2224	0	0.768424	0.26222	0	0.323088	0.940366	0.105554	0.753604	0.137393	0	0.121946	0.245933	0.444534	0.560666	0.81122	0.141023	0.267462	0.315812	0	0	0	0.119389	0.345385	0	0.349561	0.311951	0.241167	0.554893	0	0	1.03514	1.21123	0.258771	1.18793	0.495192	0.279488	1.29795	0.796237	0.535983	0.763423	1.46818	0.73801	0.195495	0.165512	0.383142
CODING	KNOWN	SINGLE:FULL:PARTIAL	chr20	DBNDD2	ENST00000372712.6	minor	3.469	0.33	-	0.812913	8.06978	1.89719	3.83047	0.408364	1.61045	2.90385	5.82578	0.350604	3.29493	0.727212	2.7535	6.56471	0.867043	1.54878	2.60191	7.31626	4.12311	4.58026	1.02774	5.09843	2.44641	3.0341	0.256141	7.34216	2.99305	2.47701	1.34338	16.7831	0.502403	3.02265	5.68823	2.80476	3.56603	0.889069	0.280333	4.76592	1.69227	0.267462	2.21068	3.20515	7.09821	4.36758	2.14901	1.03616	1.31912	0.174781	3.74342	2.17051	2.21957	1.32312	1.22497	0.230031	10.2954	6.72805	1.52733	2.64102	26.1322	1.53394	0.265412	8.17374	3.4354	0.83896	2.21403	2.93242	6.62049	0.255428
CODING	KNOWN	SINGLE:PARTIAL	chr20	CRLS1	ENST00000378868.4	minor	1.456	0.154	-	1.08388	1.09051	1.26479	0.547209	1.22509	0.920257	2.37587	1.40622	1.05181	0.411866	2.54524	0.688374	1.4194	1.04045	1.20461	1.08413	0.286912	0.896329	1.96297	1.79855	0.566493	1.3344	0.866886	1.28071	1.57332	2.32793	1.29235	1.47772	1.79442	0.502403	1.78611	1.62521	1.09752	1.22967	2.51903	1.2615	1.31823	1.55125	2.67462	1.57906	1.70941	1.18304	1.45586	1.67145	1.20885	2.19853	1.39824	1.40378	1.447	0.554893	1.32312	0.612485	2.53034	1.81684	1.55263	2.03644	0.330128	2.09616	1.06196	2.65412	2.41192	2.09941	3.56558	2.21403	0	0.993073	2.04342
CODING	KNOWN	SINGLE:FULL:PARTIAL	chr20	C20orf96	ENST00000382369.9	minor	0.739	0.147	-	1.35486	0.436204	0.316199	1.09442	1.22509	0.690193	0.923951	0.602667	0.175302	0.686443	0.484808	0.516281	0.354849	0.693634	0.344173	0.650476	1.57802	0.179266	0.872431	0.64234	0.283246	1.8904	0	1.28071	0	3.99074	3.33858	0.67169	0.316663	0.879204	0.686965	0.162521	0.731677	0.122967	0.889069	0.700832	1.52104	0.56409	0.133731	0.631624	0	0.169005	0.970574	0.716335	0.69077	0.219853	0.174781	0.935854	0.96467	0.83234	0.529246	1.02081	0.805109	0.605615	0.388157	0.678815	0	0.419233	0.235991	0.796237	0.535983	0.381712	1.0487	1.77122	1.36846	0	0.63857
CODING	KNOWN	SINGLE:PARTIAL:FULL	chr2	ZC3H6	ENST00000409871.5	major	1.107	0.59	-	1.08388	1.52671	0.948596	0.182403	1.42927	0.920257	1.18794	1.70756	0.87651	0.96102	0.969615	0.688374	1.59682	1.04045	1.37669	1.51778	1.57802	0.358532	0.872431	0.513872	0.283246	1.3344	2.16721	1.28071	0.78666	0.665123	2.8001	0.67169	1.37221	1.38161	0.412179	1.95025	1.21946	1.72153	0.889069	0.840999	1.52104	1.41023	0.936116	2.36859	2.35044	1.01403	1.94115	0.596946	1.38154	0.659559	1.57303	0.623903	0.482335	0.277447	0.132312	0.204162	0.460062	1.21123	1.03509	1.01822	1.48558	0.838465	1.06196	0.928943	1.33996	0.954279	0.62922	2.21403	0.781978	1.48961	0.127714
CODING	KNOWN	SINGLE:PARTIAL	chr2	WDSUB1	XM_017003481.1	minor	0.86	0.087	-	0.541942	0.436204	0	0.364806	0	0.460129	1.18794	0.803556	0.87651	1.09831	0.363606	1.20465	1.24197	0.346817	0.344173	1.95143	0.717281	0.717063	1.09054	0.128468	0.283246	0.2224	0.650164	0.512283	4.19552	1.33025	0.430784	0.537352	0.73888	0.502403	0.549572	0.487563	0.609731	0.983732	0.889069	0.981165	0.304208	0.56409	0	0.157906	2.77779	2.02806	1.94115	1.0745	0.345385	1.31912	2.27215	1.87171	0.96467	1.10979	0.79387	0.612485	0.460062	2.42246	0.258771	0.509111	1.48558	1.2577	0.707972	0.132706	0.267991	1.14513	0	1.03321	0.781978	0.827561	0.383142
CODING	KNOWN	SINGLE:PARTIAL:FULL	chr2	TRIB2	NM_021643.3	major	0.235	0.639	-	0	0	0.632397	2.18884	0.204182	0.920257	0	0.502222	1.22711	3.5695	0	0	0	0.693634	0	0	1.29111	0	0	0	0.283246	0.1112	0	0	0	0	0	0.403014	0	0.753604	0	0	0.365839	0	0	0.140166	0.202805	0.141023	0	0	0	0	0	0.119389	0.172693	0	0	0.467927	0	0	0	0.204162	0.575078	0	0.129386	0	0	0.139744	0	0	0	0	0	0.295204	0	0	0
CODING	KNOWN	SINGLE:PARTIAL	chr2	TIA1	ENST00000416149.6	minor	0.5	0.023	-	1.08388	0	0	0	0.612546	0	0.131993	0	0	0.411866	0.969615	0.860468	0	0.173409	0	0	0.430369	0.358532	0	1.41315	0.566493	1.0008	0.433443	0.768424	0.52444	0.997685	0.53848	1.20904	0.105554	0.879204	0	0	0	0	0.740891	0.140166	0.101403	0.423068	0	0.473718	0.427353	0	0	0.835724	0	0	0.349561	0.779879	0.723502	0.277447	1.1908	0.816647	0.805109	0	0.517543	1.69704	0.660256	0.139744	1.29795	1.85789	0.267991	0.954279	0.62922	1.32842	1.17297	0.496537	0.893998
CODING	KNOWN	SINGLE:FULL	chr2	SUPT7L	XM_005264672.4	minor	0.56	0.014	-	0.270971	0.654306	0	0.547209	0.612546	0.460129	0.263986	0.200889	0.350604	0.411866	0	0.688374	0.532273	0.520226	0.172086	0.867302	0.286912	0.537797	0.654323	0.513872	0.283246	0.2224	0.866886	0.256141	0.52444	1.33025	0.53848	0.67169	1.79442	1.00481	0.549572	0.487563	0.731677	0.737799	0.148178	0.140166	0.304208	0.56409	0	0.631624	0.213676	0.33801	0.242644	0	0.172693	0.439706	0.699122	0.467927	0.482335	0.277447	0	0.816647	0.575078	1.21123	2.19956	0.678815	0	1.95642	0.235991	1.19435	0.401987	0.190856	0.62922	1.18082	0.586484	0.993073	1.02171
CODING	KNOWN	SINGLE:PARTIAL	chr2	2024-09-10	XM_011510704.2	minor	0.356	0.475	-	0	0.872409	0	0.729612	0.204182	0.230064	0.131993	0.100444	1.75302	0.137289	0	2.23722	0.532273	0	0.688346	0.433651	0.573825	0.358532	0	0	0	0.1112	0	0.768424	0.52444	0.665123	0.430784	0.403014	0	0.125601	0.961751	0.325042	0.121946	0.122967	1.3336	0.560666	0.202805	0.56409	2.00596	0.473718	0.427353	0.33801	0	0.358168	0	0	0.174781	0	0.96467	0.277447	0.396935	0	0	0	0	0.339407	0.330128	0	0.353986	0.530824	0	0	0	0.147602	0	0.165512	0.383142
CODING	KNOWN	SINGLE:FULL	chr2	RNF25	XM_017004695.1	minor	0.582	0.154	-	0.812913	1.09051	0.316199	0.547209	0.612546	0.460129	0.659965	0.200889	0.175302	0.274577	0.363606	0.516281	0.709698	0.867043	0.516259	0.216825	0.860737	0.717063	0.436216	1.02774	0	1.0008	0.433443	1.02457	0.26222	1.33025	1.07696	0.134338	0.422217	0.125601	0.824358	0.325042	0.243892	0.245933	0.296356	0.560666	0.507013	0.705113	0.668654	0.473718	0.854706	0.67602	0.727931	0.238778	0.69077	0.659559	1.04868	0.623903	0.241167	0	0.264623	0.612485	1.03514	0.605615	1.16447	1.18793	0.825319	0.139744	0.825967	1.19435	0.133996	0.572567	0.20974	0.295204	0.781978	0.827561	0.510856
CODING	KNOWN	SINGLE:PARTIAL	chr2	RNF149	XR_001738712.1	major	7.38	0.415	-	0.541942	10.2508	8.53736	7.29612	0.204182	12.8836	8.44755	22.7005	8.9404	7.13901	13.817	1.03256	5.32273	6.41612	3.09756	11.4917	0.286912	0.537797	6.76134	4.62485	16.9948	4.67041	8.45214	0	8.12882	7.64892	7.21563	7.7916	22.4831	4.64722	7.9688	7.47596	9.87764	34.9225	4.7417	16.82	3.54909	7.61522	10.8322	13.8957	4.91456	0.169005	0.970574	1.43267	8.98002	10.9926	5.59298	19.9649	4.82335	0.277447	0.396935	3.87907	0.345047	11.5067	6.59867	1.35763	14.1955	5.03079	0.825967	4.91013	8.84372	4.38968	3.35584	0.295204	12.5117	0.331024	11.4943
CODING	KNOWN	SINGLE:PARTIAL	chr2	RIF1	XM_017004422.1	minor	0.969	0.045	-	0.812913	0.436204	1.26479	0	1.63346	1.38039	1.31993	1.70756	1.22711	1.37289	0.848413	0.344187	0.709698	1.04045	1.72086	0.867302	1.29111	0.896329	0.872431	0.64234	1.13299	1.7792	0.650164	0.512283	3.40886	0.997685	0.969264	0.940366	0.633326	1.00481	1.09914	1.30017	0.243892	0.3689	0.296356	0.280333	0.81122	0.987158	0.534923	0.315812	1.06838	2.02806	0.970574	0.716335	1.72693	1.09926	0.873903	0.467927	0.96467	0.277447	0.79387	0.408323	0.920125	1.21123	1.42324	1.35763	1.15545	0.419233	0.825967	0.530824	0.803974	0.572567	1.67792	0.885612	0.977473	0.993073	1.14943
CODING	KNOWN	SINGLE:PARTIAL	chr2	PUS10	ENST00000602599.1	minor	0.474	0.048	-	1.08388	0.436204	0.948596	0.182403	0.408364	0	0.131993	0.602667	0.175302	1.2356	0.242404	0	1.4194	0.693634	0.860432	0.433651	0.143456	0.358532	0.654323	0.256936	0.283246	0.667201	0	1.02457	0.52444	0.332562	0.646176	1.0747	0.211109	0.251201	0.137393	0.162521	0.487785	0.122967	0.889069	0.700832	0.507013	0.846135	0.401193	0.473718	0.854706	0.169005	0.242644	0.716335	0.345385	0.219853	1.04868	0.155976	0.482335	0.554893	0	0.408323	0.460062	0	0.388157	0.339407	0.165064	0.698721	0.353986	0.132706	0.669979	0.572567	0	0.885612	0.586484	0.496537	0.766284
CODING	KNOWN	SINGLE:FULL	chr2	PPP1R21	XM_017003301.1	minor	0.34	0.02	-	0.270971	0.218102	0	0.182403	0.408364	0	0.791958	0.401778	0	0.137289	0.242404	0.688374	0.532273	0.346817	0	0.867302	0.286912	0	0.654323	0.385404	0.283246	0.444801	0.216721	0	0.26222	0	0.430784	0.268676	0.316663	0.251201	0.274786	0	0.243892	0.737799	0.148178	0	0.304208	0.705113	0.401193	0	0	0.33801	0	0.358168	0.172693	0	0.174781	0.311951	0.241167	0.83234	0.132312	0.408323	0.805109	0	0.517543	0.678815	0.330128	0	0.471981	0.132706	0.669979	0.954279	0.62922	1.03321	0.390989	0.496537	1.02171
CODING	KNOWN	SINGLE:PARTIAL	chr2	PECR	NM_018441.5	major	0.919	0.644	-	0.541942	1.30861	1.89719	0.547209	0.816728	0.920257	1.18794	0.301333	0.87651	0.137289	0.484808	1.54884	0.354849	0.867043	1.03252	0	0.860737	1.07559	0.654323	0.770808	0.849739	0.556001	0	2.30527	0.78666	0.997685	1.40005	0.940366	0.949989	1.00481	0.686965	2.76286	1.21946	0.122967	1.3336	0.420499	0.912623	1.41023	2.13969	0.631624	0.427353	0.33801	0.727931	0.955113	1.03616	0.219853	1.04868	0.623903	0.482335	0.277447	0.79387	0.204162	1.26517	0	1.16447	0.509111	0.660256	2.37565	1.29795	1.32706	0.803974	2.48113	0.83896	1.91883	0.977473	0.827561	0.383142
CODING	KNOWN	SINGLE:PARTIAL	chr2	PDK1	XM_011511345.2	minor	0.324	0.095	-	0.812913	0	0.632397	0	0.612546	0.230064	0.527972	0.803556	0.525906	0.274577	0.242404	0	0	0.346817	0.344173	0.216825	0.286912	0.358532	0.436216	0.128468	0	0.333601	0	1.79299	0.52444	0.332562	0.107696	0.134338	0.316663	0.125601	0.549572	0.812604	0.243892	0.491866	0.444534	0.420499	0.304208	0.56409	0.401193	0.315812	0.427353	0.33801	0.485287	0.955113	0.172693	0	0.349561	0.623903	0.482335	0.554893	0	0.204162	0.115016	0.605615	0	0	0.330128	0	0	0.265412	0.267991	0.190856	0	0	0.195495	0.165512	0
CODING	KNOWN	SINGLE:PARTIAL	chr2	MYO3B	ENST00000408978.8	minor	0.483	0.124	-	0.270971	0.436204	0.316199	0.912015	0	0.230064	0.263986	0.200889	0	1.64746	0.121202	0.860468	0	1.21386	0.860432	0.650476	0.143456	0.179266	0	0.513872	0	0.333601	1.08361	0.256141	1.3111	0.997685	1.18466	0.537352	0.105554	0.376802	0	0.487563	0.487785	0	0.296356	0.420499	0.507013	0.987158	0.133731	0.473718	1.28206	0.67602	0.727931	0.477557	0.863463	0.879412	0	0.467927	0.482335	0.554893	0.926181	0	0.230031	0.605615	0.129386	0.169704	1.32051	0.139744	0	0.530824	0.401987	0.190856	0.20974	0.295204	0.977473	0.496537	0.510856
CODING	KNOWN	SINGLE:PARTIAL:FULL	chr2	MGAT4A	ENST00000264968.7	minor	0.434	0.31	-	0	0.654306	0.632397	0.547209	0	0.230064	0.791958	1.10489	0.350604	0.686443	0	0.172094	0.177424	0.346817	0.688346	0.433651	0.143456	0	0.872431	0	0	1.0008	0.866886	0	0	0	0.53848	0.134338	0.527772	0	0.137393	0.487563	0.609731	0.122967	0	0.140166	0.912623	0	0	0.315812	0.427353	0.33801	0.242644	0.716335	0.518078	0	0.699122	0.311951	0	0	0	1.42913	1.03514	0	2.07017	0.509111	0.825319	2.09616	0.117995	0.66353	0.535983	0.190856	0.20974	1.18082	0.195495	0.496537	0.63857
CODING	KNOWN	SINGLE:FULL	chr2	ITPRIPL1	NM_001008949.2	major	0.466	0.713	-	0.541942	0.218102	0	0.364806	0.408364	0.460129	0.923951	0.401778	0.701208	0.274577	0.363606	0.172094	0.177424	0	0.344173	0.216825	0	0	0	0.128468	0.566493	0.444801	0.216721	1.02457	0.26222	0.665123	0.646176	1.0747	1.26665	0.628003	0.137393	0.487563	0.121946	1.1067	0.444534	0.280333	1.72384	0.56409	0.401193	0.315812	0.213676	1.01403	0	0.596946	0.345385	0.659559	0.174781	0.155976	0.96467	0.554893	0.264623	0.612485	0.575078	0	0.9057	0.169704	0.330128	0.838465	0.707972	0.132706	0.267991	0.381712	0.62922	0.73801	1.36846	0	0.510856
CODING	KNOWN	SINGLE:PARTIAL	chr2	GCFC2	NM_001201335.1	minor	0.784	0.101	-	0.541942	0.218102	0.632397	0.364806	0.408364	0.690193	0.659965	0.803556	0.175302	0.823732	0.363606	0.172094	0.532273	1.38727	0.344173	1.08413	0.573825	1.43413	0.218108	1.15621	0	1.112	1.30033	0.512283	0.78666	1.33025	0.753872	0.537352	0.844435	0.502403	0.137393	1.62521	0.487785	0.614833	1.48178	0.560666	0.608415	0.846135	1.06985	0.947436	0	1.18304	0.242644	0.955113	0	0.219853	1.22346	1.24781	0.723502	1.10979	0.529246	0.408323	1.38019	0	1.42324	1.35763	1.15545	1.11795	1.41594	1.45977	0.535983	1.33599	1.46818	0.885612	0.390989	0.331024	1.788
CODING	KNOWN	SINGLE:PARTIAL:FULL	chr2	GALNT3	XM_017003770.1	major	0.818	0.659	-	1.08388	0.218102	1.89719	0.912015	0.612546	0.230064	3.8278	0.200889	0.525906	1.2356	0.727212	0.688374	2.66137	0.693634	1.37669	1.30095	0.860737	0.358532	0.436216	0.128468	0	0.889602	1.73377	0	2.6222	0.665123	0.53848	0.67169	1.1611	0	1.51132	2.27529	1.21946	0.122967	0.592713	1.12133	0.40561	0.282045	0.401193	0.78953	0.213676	0.169005	0.242644	0.358168	0.863463	0.659559	0.699122	0.311951	0	0	0	0	0.920125	0	3.6228	0.509111	1.48558	0.419233	0.353986	0.265412	2.67991	0.954279	0.41948	0.73801	0.781978	1.15859	0
CODING	KNOWN	SINGLE:PARTIAL	chr2	EPB41L5	XM_006712652.1	minor	0.223	0.038	-	0	0.218102	0.316199	0	0.204182	0.230064	0.131993	0.301333	0	0.274577	0.242404	0.172094	0	0.173409	0.172086	0	0.286912	0.179266	0.218108	0.128468	0.283246	0.1112	0.650164	0	0.78666	0.997685	0.107696	0	0.211109	0.376802	0	0.325042	0.121946	0.245933	0	0.140166	0	0.423068	0.133731	0.157906	0.213676	0.67602	0.242644	0.477557	0.345385	0.439706	0.349561	0.935854	0	0	0.264623	0	0.115016	0	0.129386	0.339407	0.330128	0.279488	0.117995	0	0.267991	0	0	0.73801	0.195495	0.165512	0
CODING	KNOWN	SINGLE:PARTIAL	chr2	ELMOD3	XR_001738980.1	minor	0.172	0.037	-	0	0.436204	0.316199	0	0	0	0.791958	0	0	0	0.121202	0	0.354849	0.173409	0.688346	0.216825	0	1.07559	0.218108	0	0.566493	0.1112	0	0	0.26222	0	0.107696	0.134338	0	0	0	0	0.609731	0.122967	0.296356	0	0.304208	0.282045	0.133731	0.315812	0	0	0	0	0	0	0	0	0.241167	0	0.264623	0.408323	0.230031	0	0.258771	0.169704	0	0.279488	0.589976	0.265412	0	0.381712	0.20974	0.147602	0	0.331024	0.127714
CODING	KNOWN	SINGLE:PARTIAL	chr2	DUSP28	ENST00000343217.6	major	1.435	0.835	-	1.08388	0.654306	2.84579	1.64163	0.612546	0.690193	0.791958	2.41067	0.175302	0.96102	0.969615	0.172094	2.12909	0.867043	1.20461	1.7346	1.86493	1.97192	1.52675	1.79855	1.98272	0.556001	1.30033	0.512283	2.09776	0.665123	1.29235	1.47772	2.74441	2.26081	1.37393	7.47596	3.29255	0.614833	1.3336	0.140166	0.912623	0.705113	2.27342	0.947436	2.35044	2.19707	2.42644	0.238778	0	0.659559	0.349561	0.311951	0.723502	2.77447	0.79387	1.22497	0.345047	1.21123	2.19956	1.18793	2.64102	2.09616	0.589976	0.796237	2.14393	1.14513	0.20974	1.62362	0.195495	3.97229	1.66028
CODING	KNOWN	SINGLE:PARTIAL:FULL	chr2	DOK1	ENST00000233668.9	major	0.232	1	-	0	0	0	0.364806	0	0	0.263986	0.100444	0.175302	0	0.121202	0	0	0	0.172086	0	0.143456	0	0.436216	0.128468	0.283246	0.333601	0	0.256141	0	0.332562	0.53848	0.134338	0.316663	0	0	0.325042	0.487785	0.491866	0	0.140166	0.507013	0	0.133731	0.315812	0	0.507015	0.242644	0	0	0	0	0	0.241167	0	0.132312	0.408323	0.575078	0	0.388157	1.18793	0.165064	0.419233	0.471981	0.66353	0.803974	1.33599	0.41948	0.442806	0.195495	0.165512	0.255428
CODING	KNOWN	SINGLE:FULL	chr2	CYBRD1	ENST00000375252.3	minor	0.405	0.022	-	0.270971	0.218102	0	0.182403	0	0	0	0.703111	0.525906	0.274577	0.363606	0	0.177424	0	0.860432	0	0.286912	0.717063	0.436216	0.256936	0.283246	0.444801	0.433443	0.512283	0.26222	0.665123	0.323088	0.268676	0.73888	0.251201	0.961751	0.325042	1.46335	0.491866	0.889069	0.280333	0.304208	0.56409	0.802385	0.473718	0.213676	1.01403	0.970574	0.238778	0.863463	0	0.873903	0.935854	0.241167	0.277447	0.79387	0.204162	0.345047	0.605615	0.517543	0.339407	0.330128	0.139744	0.117995	0	0.267991	0.190856	0.20974	0.442806	0.195495	0.662049	0.127714
CODING	KNOWN	SINGLE:PARTIAL	chr2	CLHC1	XM_017003340.1	major	0.56	1	-	0.812913	0.436204	0.948596	0.182403	0.816728	1.15032	0.527972	1.00444	0	0.549155	0.727212	0.344187	0	1.21386	1.03252	0.433651	0.430369	0.537797	0.218108	0.385404	0.283246	0.556001	0.866886	1.28071	1.3111	0.665123	0.646176	0.403014	0.633326	0.502403	0.412179	0.325042	0.243892	0.3689	0.148178	0.140166	0.912623	0.56409	0.133731	0.473718	0.854706	0	0.485287	0.238778	0.518078	0	0.873903	1.09183	0.482335	0.554893	0	0.204162	0.230031	0.605615	1.29386	0.509111	0.165064	0.698721	1.41594	0.530824	1.20596	0.954279	0	1.18082	0.390989	0	0.383142
CODING	KNOWN	SINGLE:FULL	chr2	CASP8	XM_005246886.1	minor	1.088	0.04	-	0.812913	0.218102	1.89719	4.19527	0.204182	1.61045	0.395979	1.00444	4.20725	3.84408	1.69683	1.03256	0.532273	1.56068	0.516259	1.51778	7.17281	0.717063	0.218108	0.513872	0.849739	0.556001	1.51705	1.02457	1.83554	0.332562	1.61544	2.01507	0.527772	0.753604	1.78611	1.30017	0.853624	0.737799	0.592713	0.981165	0.912623	0.141023	2.13969	1.10534	0.854706	1.69005	1.69851	0.477557	1.03616	0	0	0.311951	0.723502	1.10979	0.396935	0.204162	1.26517	0	0.776314	0.509111	0.495192	0.558977	0.707972	0	0	0.572567	1.0487	0.442806	1.36846	0.331024	0.893998
CODING	KNOWN	SINGLE:PARTIAL	chr2	ANKZF1	ENST00000323348.9	minor	1.43	0.271	-	1.08388	0.654306	1.58099	0.364806	0.612546	3.2209	3.16783	2.51111	0.87651	1.09831	0.363606	0.344187	1.06455	0.346817	1.54878	1.30095	0.430369	1.61339	1.52675	0.899276	1.69948	0.778402	1.08361	0.512283	0.78666	1.66281	1.18466	1.74639	5.48883	0.376802	1.64872	5.52571	4.9998	1.59856	1.18543	0.420499	1.11543	0.987158	1.47104	0.631624	0.854706	1.69005	0.242644	0.716335	0.172693	1.75882	0.699122	1.40378	0.482335	0.554893	0.396935	1.63329	1.95527	1.21123	1.42324	1.86674	1.32051	3.07437	1.41594	1.19435	2.27793	1.90856	2.51688	0.885612	1.56396	1.65512	1.40485
CODING	KNOWN	SINGLE:FULL	chr19	ZNF93	ENST00000343769.5	minor	0.304	0.017	-	0.812913	0.218102	0	0.182403	0.408364	0	0.131993	0.200889	0.350604	0.411866	0.121202	0.172094	0	0.520226	0.344173	0.433651	0	0.896329	0.436216	0	0.283246	0.1112	0.650164	0.256141	0	0.332562	1.50774	0.403014	0	0.376802	0	0.650084	0.121946	0.3689	0.592713	0.420499	0.304208	0.141023	0.534923	0.315812	0.213676	0.33801	0.242644	0.716335	0.69077	0	0	0.467927	0.241167	0.554893	0.264623	0	0.460062	0	0.388157	0.339407	0.660256	0.419233	0.117995	0.265412	0.133996	0	0.41948	0.295204	0	0	0.127714
CODING	KNOWN	SINGLE:FULL	chr19	ZNF91	ENST00000599743.5	minor	0.287	0.029	-	0.270971	0.436204	0	2.00643	0.204182	0	0.131993	0.602667	0.701208	0.274577	0.242404	0	0.177424	0	0	0.216825	0.143456	0.358532	0.436216	0.128468	0.566493	0.2224	0.216721	0	0	0.332562	0.323088	0.268676	0.527772	0.376802	0.137393	0.325042	0.365839	0.245933	0.296356	0.420499	0.608415	0.141023	0.133731	0	0	0.169005	0	0.358168	0.345385	0.659559	0.524342	0	0	0	0.79387	0.204162	0.115016	0	0.517543	0.339407	0.990383	0.279488	0.235991	0	0	0.763423	0	0.147602	0	0.662049	0.255428
CODING	KNOWN	SINGLE:FULL	chr19	ZNF83	NM_001277945.1	minor	0.67	0.032	-	0.812913	0	0.948596	0.364806	0	0.920257	1.05594	0.602667	0.87651	0	1.21202	0.688374	0.532273	0.867043	0.344173	0.433651	1.00419	0.358532	0.218108	0.64234	0.283246	0.333601	0	0	1.83554	1.66281	0.861568	0.403014	1.89998	0.753604	0	0	1.70725	0.491866	0.296356	0.140166	0.202805	0.56409	2.00596	1.57906	1.70941	0.67602	0	0.596946	0.345385	2.63824	2.09737	1.09183	0.482335	1.38723	0	0	0	1.21123	0	0.339407	0	0.978209	0.471981	0.265412	0	0.572567	0.62922	0.73801	1.75945	0	0
CODING	KNOWN	SINGLE:PARTIAL:FULL	chr19	ZNF616	ENST00000330123.9	minor	0.686	0.088	-	0	0.436204	0.632397	0.182403	0	0.690193	1.31993	1.20533	0.350604	0.686443	0.848413	0.860468	0	0.520226	0.172086	0.867302	0.143456	0.537797	0.654323	0.513872	0.283246	0.333601	0.866886	0.768424	1.57332	0.332562	1.07696	0.268676	1.05554	0.376802	0.412179	0.975125	0.365839	0.860766	1.3336	0.420499	0.40561	0.141023	0.936116	2.05278	1.28206	0.507015	1.94115	1.43267	0	2.19853	1.39824	0.935854	0.723502	1.94213	1.45543	0	0.230031	0.605615	0.517543	0.339407	0	0.698721	0.353986	0.66353	0.133996	0	0.62922	0.73801	0.195495	0.662049	0.893998
CODING	KNOWN	SINGLE:FULL	chr19	ZNF615	ENST00000599177.5	minor	0.294	0.088	-	0.541942	0	0.316199	0.364806	0.408364	1.15032	0.263986	0	0	0.274577	0	0.860468	0.177424	0.173409	0	0	0	0.358532	0	0.385404	0.566493	0.556001	0.216721	0	0	0.332562	0.323088	0.134338	0.633326	0.125601	0.137393	0.325042	0.121946	1.35263	0.148178	0.280333	0.101403	0	0.534923	0.78953	0.641029	0	0.485287	0.358168	0.172693	0.879412	0.873903	0.311951	0	0.554893	0.132312	0.408323	0.575078	0	0.258771	0	0.330128	0.139744	0.117995	0	0.133996	0	0.41948	0.590408	0.195495	0.165512	0
CODING	KNOWN	SINGLE:PARTIAL:FULL	chr19	ZNF577	XM_011527408.2	major	1.37	0.442	-	1.8968	1.09051	0	2.00643	0	0	0.791958	3.616	0.525906	2.88306	0.484808	0.172094	1.59682	3.12135	2.92547	3.25238	0.430369	1.25486	0.872431	0.128468	0.566493	0.778402	0.650164	3.0737	3.40886	0	0.53848	0.537352	0.844435	2.00961	2.88525	2.60033	4.87785	0.983732	2.22267	2.38283	0.507013	1.83329	1.20358	0.631624	0.427353	2.36607	2.66908	0.955113	0.69077	0.659559	2.44693	3.27549	0.241167	2.77447	1.05849	0.204162	0.805109	2.42246	1.55263	0	1.8157	0.279488	2.00592	0.796237	0.93797	0.190856	0.62922	0	0.390989	2.48268	0.127714
CODING	KNOWN	SINGLE:FULL	chr19	ZNF571	ENST00000328550.6	major	1.418	0.65	-	0.812913	0.436204	3.16199	1.09442	1.22509	3.45097	1.45192	1.10489	1.40242	1.37289	1.57563	1.03256	1.77424	2.42772	0.516259	2.38508	0.286912	1.07559	1.30865	0.513872	1.69948	2.33521	3.90099	2.04913	2.35998	0.665123	1.72314	0.940366	2.63886	1.13041	1.09914	0.162521	0.97557	1.1067	0.740891	1.682	1.92665	1.97432	1.87223	1.89487	1.49574	2.36607	1.69851	0.358168	0.863463	0.879412	0.524342	1.71573	1.447	3.32936	1.05849	0.204162	1.15016	3.63369	0.9057	0	2.47596	1.2577	0.943962	0.265412	1.47395	0.954279	0.83896	0.885612	1.95495	0.662049	0.383142
CODING	KNOWN	SINGLE:PARTIAL:FULL	chr19	ZNF57	XM_011527682.2	minor	0.241	0.079	-	0	0.436204	0	0	0	0	0	0.502222	0.525906	0.411866	0.121202	0	0.177424	0.520226	0.344173	0.433651	0	0	0	0.128468	0.283246	0.2224	0.433443	0.768424	1.04888	0	0.107696	0.268676	0.316663	0	0.549572	0.325042	0	0.3689	0.148178	0	0.202805	0.423068	0	0	0.213676	0.169005	0.242644	0	0.172693	0	0.349561	0	0.241167	0.554893	0	0.204162	0.230031	1.21123	0.258771	0.509111	0	0.419233	0.471981	0.530824	0.133996	0.381712	0	0.147602	0.195495	0.331024	0.127714
CODING	KNOWN	SINGLE:PARTIAL:FULL	chr19	ZNF558	ENST00000601372.5	major	1.052	0.709	-	1.35486	0.218102	1.26479	0.182403	0.816728	0.920257	0.791958	1.60711	0.87651	1.2356	0.484808	0	1.4194	1.04045	2.40921	1.7346	0.143456	1.79266	1.74486	0.256936	0.283246	0.444801	0.433443	1.53685	3.67108	0	1.29235	0.134338	0.844435	0.753604	1.09914	2.76286	1.21946	0.614833	0.296356	0.700832	0.912623	1.41023	1.60477	0.78953	0.427353	1.52105	0.242644	0.716335	0.518078	0.659559	0.873903	0.311951	0.482335	1.66468	0.79387	0.816647	0.115016	1.21123	4.26973	0.339407	0.825319	1.67693	1.88792	2.1233	0.93797	0.190856	0.62922	2.06643	1.75945	1.15859	1.14943
CODING	KNOWN	SINGLE:PARTIAL	chr19	ZNF530	ENST00000600619.1	major	0.36	0.496	-	0.541942	0.436204	0.316199	0	0.204182	1.38039	0.395979	0.100444	0.175302	1.37289	0.363606	0.172094	0	0.520226	0.688346	0.650476	0.143456	0	0.654323	0.256936	0.283246	0.889602	0.650164	0	0.26222	0.332562	0.969264	0.134338	0.105554	0.753604	0	0.325042	0.243892	0	0.592713	0.700832	0.709818	0.423068	0.267462	0.315812	0.213676	0	0	0.477557	0.172693	0.219853	0.349561	0	0	0	0.529246	0.204162	0.460062	0.605615	0	0.169704	0.825319	0.279488	0.235991	0.66353	0.401987	0.190856	0.20974	0.73801	0.195495	0.165512	0.510856
CODING	KNOWN	SINGLE:FULL	chr19	ZNF525	ENST00000593918.1	minor	0.233	0.051	-	0.541942	0.218102	0	0.364806	0.204182	0.230064	0.395979	0.904	0.175302	0.411866	0.121202	0.172094	0.887122	0	0.172086	0.216825	0	0.179266	0.872431	0.256936	0	0	0.650164	0	0.26222	0	0	0.268676	0.105554	0.125601	0	0.162521	0.243892	0.245933	0	0.280333	0.40561	0	0.401193	0	0.641029	0.169005	0.242644	0	0.172693	0.439706	0.349561	0	0.482335	0	0.132312	0	0.115016	0.605615	0.258771	0.169704	0.495192	0	0.235991	0.398118	0	0.763423	0	0	0	0.496537	0
CODING	KNOWN	SINGLE:PARTIAL	chr19	ZNF44	ENST00000483826.1	minor	0.39	0.031	-	0.812913	0	0.316199	0.547209	0.816728	0	0.659965	0.703111	0.175302	0.137289	0.60601	0.688374	0.354849	1.04045	0.172086	0	0.430369	0.358532	1.09054	0.385404	0.566493	0.2224	0.216721	0	0	0.997685	0.107696	0	0.633326	0.251201	0.137393	0.487563	0.243892	0	0	0.560666	0.101403	0.282045	0.401193	0.947436	0.427353	0.33801	0	0.238778	0.518078	0.219853	0	0.623903	0.723502	1.38723	0.79387	0.204162	0.230031	0	0.388157	0.848518	0.495192	0	0.707972	0.530824	0	0.381712	0.20974	0.590408	0.195495	0.496537	0.127714
CODING	KNOWN	SINGLE:FULL	chr19	ZNF345	ENST00000529555.1	minor	0.382	0.092	-	0.541942	0.218102	0	0.364806	0	0.230064	0.791958	0.401778	0.175302	0.137289	0.363606	0	0.354849	0	0	0.433651	0	1.07559	1.52675	0.256936	0	0	0	0	1.04888	0	1.07696	0.537352	1.47776	0.125601	0.137393	0.162521	1.09752	0.491866	1.03725	0.140166	0	0.141023	0.133731	0.473718	0.641029	1.69005	0.485287	0	0	0.219853	0.349561	0.311951	0.241167	0.554893	0	0	0	2.42246	0.9057	0.169704	0.165064	0.279488	0.117995	0	0.267991	0.572567	0.41948	0.295204	0.390989	0	0.127714
CODING	KNOWN	SINGLE:FULL	chr19	ZNF331	ENST00000512387.5	minor	0.187	0.017	-	0	0	0	0.182403	0	0.230064	0.527972	0	0.175302	0.137289	0.242404	0	0.354849	0.173409	0.344173	0.216825	0	0.179266	0.654323	0.128468	0	0.2224	0.216721	0.256141	0.26222	0	0.107696	0	0.316663	0.502403	0	0.325042	0	0.3689	0.296356	0	0.304208	0.282045	0.802385	0.157906	0	0.33801	0.242644	0.119389	0	0.219853	0.174781	0.311951	0	0	0.132312	0.204162	0	0	0.388157	0.339407	0.330128	0.279488	0.471981	0.265412	0	0.381712	0.20974	0.147602	0	0	0
CODING	KNOWN	SINGLE:PARTIAL	chr19	ZNF274	ENST00000617501.4	minor	0.228	0.043	-	0	0	0	0	0.204182	0	0.263986	0.100444	0	0.274577	0	0.172094	0	0	0.516259	0.216825	0.143456	0.179266	0.218108	0	0	0	0.216721	0	0.52444	0.332562	0.107696	0.67169	0.422217	0.125601	0.961751	0.487563	0.487785	0.122967	0.592713	0.420499	0.101403	0.282045	0.401193	0.157906	0	0.33801	0.970574	0.119389	0	1.09926	0.174781	0	0	0	0.132312	0.204162	0.230031	0.605615	0.9057	0.339407	0	0.139744	0.117995	0.398118	0.133996	0	0	0	0.195495	0.331024	0.127714
CODING	KNOWN	SINGLE:PARTIAL	chr19	ZNF257	ENST00000596471.1	minor	0.313	0.202	-	0.541942	0.218102	0	0.547209	0	0	0	0	0	0.686443	0	0.172094	0.887122	0.867043	0	0	0	0	0.218108	0	0	0	0	0.256141	0	0.332562	0.215392	0	0.422217	0	0.274786	0	0.487785	0	3.4081	1.54183	0.608415	0.141023	0.668654	0.157906	0.854706	0	0.242644	1.91023	0.172693	0.439706	0	0.623903	0.241167	0	0	0	0.115016	1.21123	0.258771	0.169704	0.660256	0	0	0	0	0	0.20974	0.442806	0	0.496537	0.255428
CODING	KNOWN	SINGLE:PARTIAL	chr19	UPF1	ENST00000599848.5	minor	0.575	0.389	-	0.270971	0.218102	0	0	0.408364	0.460129	0.659965	1.20533	1.57772	0.686443	0.121202	0.688374	0.354849	0.173409	1.37669	0	0.573825	0.358532	0.654323	0.256936	0.849739	0.889602	0.650164	0.768424	0	0.665123	0.861568	0.67169	0.633326	0.376802	0.274786	0.487563	1.21946	1.1067	0.148178	0.280333	0.912623	0.423068	0.534923	0.947436	0.213676	0.169005	0.970574	0.477557	0	0.219853	0	0.935854	0.241167	0.277447	1.05849	1.02081	1.38019	0.605615	0.776314	0.169704	0.165064	0.698721	0.353986	1.06165	0.669979	0.572567	1.0487	0.590408	0.977473	0.496537	0.63857
CODING	KNOWN	SINGLE:FULL:PARTIAL	chr19	TMEM91	NM_001098824.1	minor	0.34	0.178	-	0.541942	0	0.632397	0.547209	0	0	0	0.703111	0	0.411866	0.121202	0.172094	0.709698	0	0.344173	0.650476	0	0	0.436216	0.128468	1.13299	0	1.30033	0.256141	0.26222	0.665123	0.646176	0	0.422217	0.753604	0.412179	0	0.487785	0.245933	0.148178	0.280333	0.101403	0.141023	0.267462	0	0.213676	0.33801	0.485287	0	0	0	0	0	0	0	0.529246	0.408323	0.690094	1.81684	0.646928	0.169704	0.660256	0.279488	0	0.530824	1.47395	0.190856	0	0.295204	0	0.993073	0.127714
CODING	KNOWN	SINGLE:PARTIAL	chr19	SGTA	ENST00000586711.1	major	0.174	1	-	0	0.436204	0.316199	0.364806	0	0	0.263986	0	0	1.09831	0	0.172094	0.354849	0	0	0	0.143456	0.179266	0	0.256936	0.283246	0	0	0	0	0.332562	0.215392	0.537352	0	0.376802	0.412179	0	0	0	0	0.140166	0.101403	0.705113	0.401193	0	0	0.169005	0	0.358168	0	0.659559	0	0.467927	0	0	0	0.816647	0.920125	0	0.129386	0.169704	0	0.279488	0.117995	0	0	0	0	0.147602	0.195495	0.165512	0
CODING	KNOWN	SINGLE:PARTIAL	chr19	SARS2	ENST00000598831.5	minor	0.194	0.29	-	0.541942	0	0	0	0	0.230064	0	0	0.350604	0	0	0	0	0	0.172086	0	0.143456	0.179266	0.218108	0.128468	0	0.444801	0.216721	0	0	0	0.323088	0.403014	0.73888	0.502403	0	0.325042	0.121946	0.122967	0	0.140166	0	0.282045	0	0	0	0	0	0	0.172693	0	0	0.155976	0	0	0	0.408323	0.460062	0.605615	0	0.848518	0.330128	0.279488	0.471981	0.265412	1.07197	0.381712	0.20974	0.442806	0.390989	0	0.893998
CODING	KNOWN	SINGLE:PARTIAL	chr19	RRAS	ENST00000246792.3	major	0.455	1	-	0	0.654306	0.316199	0.364806	0	0	0.395979	0.200889	0	0.137289	0.242404	0	0.709698	0.173409	0.172086	0.433651	0.143456	0.537797	0	0	0.566493	0.444801	0	0	0.26222	0	0.646176	0.403014	0.633326	0.879204	0.412179	0.325042	0.609731	0.245933	0.148178	0.280333	0.304208	0.141023	0.668654	1.26325	0.641029	0.33801	0.485287	0.119389	0.345385	0.219853	0.524342	0	0.723502	1.38723	0	1.22497	0.345047	1.21123	0.776314	0.848518	0.660256	0.838465	0.707972	0.530824	0.803974	1.90856	0.83896	0.147602	0.977473	0.496537	0.63857
CODING	KNOWN	SINGLE:PARTIAL:FULL	chr19	RHPN2	NM_033103.4	major	1.422	0.764	-	1.35486	1.30861	0.316199	0.547209	3.26691	0.920257	1.97989	1.808	0.175302	0.96102	0.727212	5.50699	0.887122	1.38727	1.03252	0.650476	2.58221	0.717063	0.218108	0.128468	0.566493	1.112	2.38394	0.768424	1.83554	2.32793	2.26162	1.0747	0.527772	0.879204	0.824358	0.812604	0.731677	0.3689	0.740891	0.420499	1.01403	0.705113	2.27342	0.78953	1.06838	1.01403	0	1.43267	0.345385	1.31912	1.39824	1.71573	0.96467	2.21957	0.661558	1.42913	2.64536	1.81684	0.9057	2.20615	1.65064	0.978209	1.65193	2.91953	4.01987	1.52685	2.0974	4.28046	2.73692	0.827561	2.55428
CODING	KNOWN	SINGLE:PARTIAL	chr19	R3HDM4	ENST00000361574.9	major	0.353	1	-	0	0	1.58099	0	0.204182	0.460129	0.527972	0.401778	0.350604	0.549155	0	0.172094	0	0.173409	0.860432	0.216825	0.286912	1.07559	0.218108	0	0	0.333601	0	0	0.52444	0	0.215392	0	0	0.125601	0.274786	1.62521	0.487785	0.614833	0.148178	0	0.304208	0.141023	0.133731	0	0.427353	0.169005	1.45586	0	0	0	0.174781	0.467927	0.241167	0	0	0.408323	0.805109	0	0.517543	0.169704	0.660256	0.558977	0.235991	0.530824	1.20596	1.52685	0.41948	0.147602	0.195495	0.662049	0.63857
CODING	KNOWN	SINGLE:PARTIAL	chr19	PTOV1	ENST00000597793.5	minor	0.783	0.207	-	0.541942	0.654306	0.632397	0	0	0	1.8479	0.301333	0.350604	0.411866	0.727212	0.516281	0.709698	0.346817	0.688346	1.08413	0.143456	0.896329	1.30865	1.02774	0.849739	0	0.433443	1.02457	0.52444	1.33025	0.430784	0.806028	1.89998	0.251201	0.824358	2.27529	0.731677	0.3689	0.148178	0	1.01403	1.69227	0.936116	0.631624	1.06838	0.169005	0	0.238778	0.172693	0	0.174781	0.623903	0.482335	0	0.264623	1.22497	1.61022	1.81684	1.55263	2.03644	0.990383	0.838465	1.29795	0.796237	1.74194	1.52685	0.62922	2.65683	0.586484	0.993073	0.63857
CODING	KNOWN	SINGLE:PARTIAL	chr19	PRKCSH	NM_001289103.1	minor	0.21	0.258	-	0	0.218102	0.316199	0	0.204182	0	0.263986	0.401778	0.525906	0	0.121202	0	0	0.346817	0	0.216825	0.143456	0.358532	0	0	0.283246	0.2224	0.216721	0	0	0	0.107696	0.268676	0.316663	0.125601	0.274786	0.162521	0	0.245933	0.148178	0	0.507013	0.56409	0.267462	0.315812	0.213676	1.52105	0	0.596946	0.172693	0	0.524342	0	0	0.554893	0	0	0	0.605615	0.646928	0.169704	0.165064	0.419233	0	0.66353	0.267991	0.381712	0	0	0	0	0
CODING	KNOWN	SINGLE:PARTIAL	chr19	PNPLA6	ENST00000221249.10	major	0.339	1	-	0	0.218102	0.316199	0	0.408364	0	0.923951	0.100444	0	0.274577	0	0.344187	0	0.520226	0.344173	1.08413	0.286912	0	0.218108	0.256936	0	0.2224	0	0.256141	0.78666	0.332562	0	0	1.37221	0	0.412179	1.46269	0.121946	0.245933	0.148178	0.140166	0.709818	0.56409	0.133731	0.157906	0.854706	0.169005	0.242644	0.238778	0	0	0.174781	0.467927	0.241167	0.277447	0.396935	0.408323	0.805109	1.21123	1.03509	0.339407	0	0.139744	0.117995	0.928943	0.401987	0.381712	0.41948	0.73801	0.390989	0	0
CODING	KNOWN	SINGLE:PARTIAL:FULL	chr19	ISOC2	ENST00000438389.6	major	0.692	0.756	-	0.270971	2.18102	0.316199	0	0.408364	0	0.395979	0	0.525906	0	1.09082	0.516281	0.354849	0.867043	0.516259	0.433651	1.00419	0.179266	0.436216	0.513872	0.283246	0	0.216721	0.768424	0.52444	2.32793	0.215392	0.67169	0.422217	0.628003	0	0.812604	1.21946	0.3689	0.444534	0.280333	0.507013	1.55125	0.133731	0.947436	1.28206	0.507015	0.242644	0.955113	0	0.439706	1.22346	0.623903	0.241167	0.277447	0.529246	0.816647	1.03514	0	0.517543	3.05467	0.825319	0.558977	1.29795	1.45977	2.27793	1.90856	0.83896	1.03321	0.781978	0.165512	1.14943
CODING	KNOWN	SINGLE:PARTIAL	chr19	IRF3	ENST00000597198.5	minor	0.583	0.094	-	0.270971	1.30861	0.948596	0	0.408364	1.15032	0.527972	0.301333	0.87651	0.411866	0.363606	0.344187	0	0.520226	1.03252	0.216825	0.286912	0.896329	1.74486	0.385404	0.849739	0.333601	0.866886	0.768424	0.26222	0.332562	0.646176	0.134338	1.1611	0.251201	0.274786	1.62521	0.731677	0.122967	0.444534	0	0.304208	0.56409	0.802385	0	0	0.169005	0	0.358168	0	0	0	0.779879	0.482335	0	0.396935	0.816647	0.920125	0	1.03509	1.35763	0.660256	1.53719	0.707972	1.06165	1.87594	0.381712	0.20974	1.47602	0.586484	0.496537	1.27714
CODING	KNOWN	SINGLE:PARTIAL	chr19	IL12RB1	XM_011527970.2	minor	0.167	0.07	-	0	0	0	0	0.204182	0	0.527972	0	0.175302	0	0.242404	0	0.354849	0.173409	0.516259	0.650476	0.430369	0	0.436216	0	0	0.1112	0	0	0	0.332562	0.646176	0.268676	0.211109	0	0.274786	0	0.121946	0	0.148178	0.280333	0.507013	0.141023	0	0.157906	0	0	0	0	0	0	0	0	0.723502	0.554893	0.132312	0	0.230031	0	0.129386	0.678815	0.165064	0.139744	0.117995	0	0.267991	0.381712	0.20974	0.147602	0	0	0.383142
CODING	KNOWN	SINGLE:PARTIAL	chr19	HSPBP1	XM_011526691.1	minor	0.278	0.399	-	0.270971	0	0.316199	0.182403	0	0	0.659965	0	0.175302	0.137289	0.363606	0.860468	0.177424	0.346817	0.344173	0.216825	0	0.179266	0	0.256936	0.283246	0	0	1.02457	0	0.997685	0.323088	0.268676	0.105554	0	0	0.162521	0.121946	0	0.296356	0	0.709818	0.423068	0.267462	0.315812	0	0	0.242644	0.119389	0	0	0	0	0.723502	0	0	0.612485	1.15016	0.605615	0.129386	0.848518	0.165064	0.139744	0.589976	0.66353	0	0.954279	0.62922	0.147602	0.195495	0	0.893998
CODING	KNOWN	SINGLE:PARTIAL	chr19	HSPBP1	NM_012267.4	major	0.418	0.601	-	0.541942	0.218102	0	0	0	0	1.18794	0.703111	0.525906	0	0.121202	0.688374	1.06455	0.693634	0.172086	0	0.143456	0	0	0	0.283246	0.778402	0.216721	0.256141	0	0.665123	0.323088	0.403014	0.316663	0.502403	0.137393	1.13765	0.365839	0.614833	0	0	0.608415	0.141023	0.401193	0	0	0.507015	0.242644	0.358168	0.345385	0.879412	0	0	0.241167	0.277447	0.132312	1.83746	0.575078	0	0.646928	1.01822	0.660256	0.558977	1.41594	0.928943	0.803974	0.572567	0.83896	0.73801	0.586484	0	0.63857
CODING	KNOWN	SINGLE:PARTIAL	chr19	GPR108	XM_017027015.1	minor	0.673	0.123	-	0.541942	0	1.58099	0.912015	0.204182	0.690193	1.31993	0.602667	0	0.686443	0.121202	1.03256	0.709698	0.693634	1.03252	0.433651	0.286912	1.25486	0.654323	0.770808	0.283246	0.1112	0.433443	0.512283	1.3111	0.997685	0.323088	1.0747	1.58332	0.376802	0.412179	2.11277	0.487785	1.59856	0.148178	0.280333	0.81122	0.282045	1.47104	0.315812	0.641029	0.507015	0.485287	1.67145	0	0	0.174781	0.467927	0.723502	0.277447	0.132312	0.408323	0.920125	0	2.19956	0.339407	0.825319	0.698721	0.825967	0.530824	0.803974	1.14513	1.46818	0.295204	0	0.331024	0.766284
CODING	KNOWN	SINGLE:PARTIAL	chr19	FLT3LG	NM_001278637.1	major	0.166	1	-	0	0	0	0	0.204182	0	0.395979	0.100444	0	0.137289	0	0	0.177424	0	0.688346	0.216825	0.143456	0.179266	0	0.256936	0	0	0	0.512283	0	0	0.107696	0	0.316663	0	0.274786	0.650084	0.121946	0.3689	0	0.280333	0.101403	0	0.668654	0.315812	0	0.169005	0	0	0	0	0	0.155976	0.241167	0.277447	0.132312	0	0.115016	0	0.258771	0.169704	0.660256	0.419233	0.117995	0.265412	0.401987	0.572567	0.41948	0.147602	0	0	0.383142
CODING	KNOWN	SINGLE:FULL	chr19	FDX1L	ENST00000492239.5	major	0.345	0.427	-	0	0.218102	0	0	0	0.690193	0.791958	0.100444	0.525906	0.137289	0.484808	0	0.177424	0.346817	0.172086	0.216825	0.717281	0.179266	0.654323	0.64234	0.283246	0.1112	0.216721	0.256141	0	1.66281	0.215392	0.134338	0.527772	0	0.137393	0.162521	0.365839	0.245933	0.889069	0	0.202805	0.282045	0	0	0.213676	0.67602	0.242644	0	0	0	0.174781	0.155976	0	0.277447	0.132312	1.02081	0.345047	0	1.42324	1.35763	0.660256	0.838465	0.471981	0.66353	0.535983	0.381712	0.62922	0.590408	0	0.165512	0.383142
CODING	KNOWN	SINGLE:PARTIAL	chr19	FAM98C	ENST00000588348.5	minor	0.218	0.348	-	0	0.436204	0	0.182403	0	0.230064	0.131993	0.200889	0	0.137289	0.60601	0	0	0.173409	0.172086	0.433651	0.286912	1.07559	0	0.128468	0	0.2224	0.433443	0.512283	0.26222	0	0.107696	0.403014	0.105554	0.376802	0.549572	0.487563	0.365839	0	0	0	0.507013	0	0.401193	0	0	0	0	0.119389	0	0	0	0.467927	0.482335	0	0.264623	0.408323	0.345047	0	0.258771	0.678815	0.330128	0.419233	0.353986	0	0	0	0.62922	0.442806	0	0.496537	0
CODING	KNOWN	SINGLE:PARTIAL	chr19	CTB-50L17.10	ENST00000621835.4	minor	0.088	0.338	-	0	0.436204	0	0	0.612546	0	0.131993	0	0	0	0	0	0.177424	0.346817	0	0.216825	0.143456	0	0	0	0	0.2224	0	0	0	0.665123	0.215392	0	0	0	0	0.162521	0.121946	0	0.148178	0	0.202805	0	0.534923	0	0	0.169005	0	0.119389	0	0	0	0	0	0.554893	0.132312	0	0	0	0	0.169704	0	0	0	0	0.401987	0	0	0	0	0	0
CODING	KNOWN	SINGLE:PARTIAL	chr19	C19orf60	ENST00000598375.5	major	0.522	0.364	-	0.541942	0.872409	0.632397	0.729612	0.408364	0.920257	1.58392	0.301333	0.175302	0.549155	0.969615	0	0.177424	0	1.20461	0	0.430369	0.179266	1.09054	0.385404	0	0.444801	0.216721	0.256141	1.3111	0	1.18466	0.537352	1.26665	0.879204	0.686965	1.46269	0.243892	0.122967	0.444534	0.700832	0.81122	0.423068	0.936116	0.78953	0.427353	0.507015	0.727931	0.477557	0.172693	0.219853	0.524342	0.155976	0.241167	0.277447	0.661558	0.816647	0.345047	0	0.388157	0.848518	0.330128	0.419233	0.117995	0.398118	0.401987	0.381712	0.20974	0.590408	0.195495	0.496537	0.766284
CODING	KNOWN	SINGLE:PARTIAL	chr19	BSG	NM_001728.3	minor	0.189	0.045	-	0	0	0	0	0	0	0.395979	0.301333	0	0	0.242404	0.344187	0	0	0.344173	0	0	0.537797	0	0	0.566493	0	0	0	0	0	0.107696	0	0.211109	0.125601	0	0.650084	0.609731	0.245933	0	0	0	0	0.133731	0	0.641029	0.169005	0	0	0	0.219853	0	0	0	0	0.132312	0.612485	0.345047	0	0.517543	0.509111	0.330128	0	0.825967	0.265412	0.803974	0.763423	0.62922	0.295204	0.781978	0	0
CODING	KNOWN	SINGLE:PARTIAL	chr19	AC084219.2	ENST00000591793.1	major	0.149	1	-	1.08388	0	0	0.182403	0.204182	0	0.263986	0.502222	0	0.686443	0	0.344187	0	0	0.172086	0	0.143456	0	0.218108	0	0.566493	0	0	0.256141	0.52444	0	0.107696	0.134338	0.316663	0.376802	0	0	0.121946	0.245933	0	0.280333	0.202805	0.141023	0.401193	0.631624	0	0	0	0	0.172693	0	0	0.311951	0	0	0.132312	0	0	0	0.129386	0.169704	0	0.139744	0	0	0.133996	0	0	0	0.195495	0.496537	0
CODING	KNOWN	SINGLE:PARTIAL	chr18	SPIRE1	XM_011525701.1	major	0.208	0.427	-	0	0	0	0.182403	0.204182	0.230064	0.131993	0	0.175302	0	0	0.344187	0.532273	0	0.172086	0	0	0.179266	0	0	0	0	0	0.256141	1.57332	0	0.107696	0	1.37221	0	0.137393	0.162521	0.243892	0	0	0	0	0.141023	1.06985	0	0	1.35204	0	0	0.172693	0.219853	0	0	0.723502	0.554893	0	0.204162	0.345047	0	0	0	0.330128	0.698721	0	0.265412	0.267991	0	0.62922	0.147602	0.586484	0	0.255428
CODING	KNOWN	SINGLE:FULL	chr18	SERPINB8	XM_006722484.2	minor	0.72	0.053	-	0	1.09051	1.26479	0.912015	0.204182	0	0.527972	0.100444	0.525906	0.549155	1.09082	1.72094	0.709698	0.346817	0.172086	0.216825	1.14765	1.61339	0.436216	0.899276	0.849739	1.0008	0.866886	0.512283	0	0	0.430784	0.67169	1.05554	1.13041	1.64872	0.812604	0.97557	0.491866	0.444534	0.280333	1.01403	0.423068	0.534923	0	0.854706	0.67602	1.69851	0.119389	0	0.219853	1.74781	0.779879	2.41167	1.10979	0.529246	0.204162	0.460062	0.605615	0.646928	0.169704	1.15545	0.419233	0.471981	0.796237	1.20596	0.572567	0.62922	1.62362	0.781978	0.662049	1.02171
CODING	KNOWN	SINGLE:FULL:PARTIAL	chr18	PSMA8	NM_001308188.1	minor	0.3	0.059	-	0.812913	0	0	0.547209	0	0	0.263986	0.502222	0.87651	0.686443	0	0.516281	0	1.04045	0.172086	0	0.286912	0.537797	0.654323	0.513872	0.849739	0	0.650164	0	0.26222	0.332562	0.107696	0.134338	0	0	0	1.13765	0.243892	0.122967	0	0.560666	0	0	0	0	0.213676	0.169005	0.242644	0	0	0	0	0	0	0	0	0.816647	0.920125	0	0	1.18793	0.330128	0	0.943962	0.66353	0.803974	0	0	0	0	0.331024	1.66028
CODING	KNOWN	SINGLE:PARTIAL	chr18	METTL4	ENST00000573134.1	minor	0.293	0.017	-	0.270971	0.218102	0.948596	0	0	0.230064	0.395979	0.301333	0.525906	0.137289	0	0.172094	0.709698	0.173409	0.172086	0	0	0.179266	0	0.128468	0.283246	0.444801	0	0.256141	1.83554	0.332562	0.53848	0.268676	0.422217	0.251201	0.137393	0.487563	0.121946	0.245933	0.592713	0.140166	0.304208	0.282045	0	0.473718	0	0.33801	0.485287	0.119389	0	0.659559	0.524342	0.311951	0.723502	0.277447	0	0	0.230031	0	0.776314	0.169704	0.165064	0.139744	0.589976	0.265412	0.401987	0.381712	0.20974	0.442806	0	0.165512	0.255428
CODING	KNOWN	SINGLE:FULL	chr18	LDLRAD4	ENST00000586765.1	minor	0.69	0.059	-	0	0.436204	0	0	0.408364	2.07058	0.791958	0.803556	0	0.137289	0.242404	1.03256	0.887122	0.346817	0.516259	0.216825	0.430369	0.179266	0.654323	0.64234	0.283246	0.556001	0	0.256141	1.3111	1.66281	1.50774	0.537352	4.64439	0.628003	0.412179	1.13765	1.5853	1.72153	0.592713	0.280333	0	0.56409	1.06985	0.78953	1.49574	1.35204	3.63965	0.596946	0.345385	0	0.349561	0	0.241167	0	0.396935	0	0.460062	0	0.776314	0.678815	0.660256	2.79488	0.235991	0.132706	0.803974	0.381712	0	0.73801	0	0.331024	0.510856
CODING	KNOWN	SINGLE:PARTIAL	chr18	LAMA3	XM_011525978.2	major	0.562	0.768	-	0.270971	3.48963	2.52959	1.45922	3.06273	1.15032	0.923951	1.00444	0.175302	0.823732	0.60601	0.516281	1.95167	1.21386	0.344173	0.433651	1.86493	0.358532	0.436216	0.64234	0.283246	0	0.433443	0.256141	1.04888	0	0	0.134338	0.527772	0.125601	0.549572	0	0.487785	0.983732	0	0	0.709818	0.423068	0.133731	0	0	0.33801	0	0.358168	0.172693	0	0.699122	0.311951	0	0.83234	0.264623	0	0.460062	1.81684	0	0.169704	0.165064	0.139744	0.117995	0.265412	0.133996	0.190856	0.41948	0	0.781978	0	0.63857
CODING	KNOWN	SINGLE:PARTIAL	chr18	HSBP1L1	ENST00000587347.1	minor	0.532	0.325	-	0.270971	0	1.26479	0	0	1.15032	0.791958	0	0	1.09831	0.121202	0	0.532273	0	0.344173	0.433651	0.286912	0.717063	0.654323	0.128468	3.11571	0.667201	0.216721	0.256141	0.26222	0.332562	0.53848	0.940366	0.422217	0	0.824358	2.27529	0.365839	0.860766	0.444534	0.140166	0.202805	0.282045	1.20358	0.315812	0.854706	0.67602	0.242644	0	0.518078	0	0.349561	0.623903	1.20584	0.83234	0	1.02081	0.920125	0.605615	1.29386	0.339407	0.825319	0.419233	0.471981	0.132706	0.669979	0.190856	0.41948	0.885612	0.195495	0.331024	0.127714
CODING	KNOWN	SINGLE:PARTIAL	chr18	ENOSF1	ENST00000584259.6	minor	0.588	0.025	-	0	0.436204	1.89719	0.547209	0.612546	0	1.31993	1.20533	0.350604	0.686443	0.121202	0.344187	0.532273	1.04045	0.688346	0.433651	0.430369	0.717063	1.09054	0	0.283246	0.2224	0	1.02457	1.3111	0.332562	0.646176	0.268676	2.21664	0.251201	0.549572	1.46269	0.243892	0.614833	0.592713	0.560666	0.202805	0.846135	0.267462	0.78953	0	0.67602	1.45586	0.477557	0.345385	0.659559	1.04868	0.467927	1.447	0.277447	0.132312	0.612485	0.805109	0	0.9057	0.678815	0.330128	0.139744	0.589976	0.530824	0.535983	0.381712	0.20974	0.590408	0.390989	0.165512	0.383142
CODING	KNOWN	SINGLE:PARTIAL	chr18	CCDC102B	ENST00000582077.5	minor	1.238	0.214	-	0.270971	1.09051	0.632397	0.182403	1.02091	0.690193	1.45192	3.11378	0.525906	1.2356	1.21202	0.688374	1.95167	0.693634	0.688346	2.38508	1.43456	1.25486	1.74486	1.02774	2.54922	0.889602	0.650164	1.53685	4.19552	0.997685	1.61544	1.34338	2.84997	1.00481	1.64872	1.30017	1.09752	2.70526	1.03725	0.700832	1.92665	1.55125	1.20358	1.10534	0.427353	1.01403	1.21322	0.358168	0.518078	0.659559	0.524342	0.779879	1.447	1.94213	0.661558	0.816647	1.15016	3.63369	1.94079	0.509111	0.495192	2.65514	0.353986	0.398118	1.33996	0.381712	0.41948	0.73801	0.781978	1.82063	0.766284
CODING	KNOWN	SINGLE:FULL:PARTIAL	chr17	ZNF232	NM_001320952.1	minor	0.883	0.073	-	1.35486	1.09051	0.948596	2.91845	0.408364	0.920257	1.05594	0.401778	0.525906	0.686443	0.484808	1.37675	0.532273	1.21386	0.516259	0.650476	1.14765	0.179266	0.654323	0.64234	1.41623	0.889602	0.650164	0.256141	1.57332	0.665123	1.72314	2.14941	0.316663	0.879204	1.23654	1.78773	0.853624	0.983732	2.22267	1.12133	1.92665	0.423068	1.20358	0.315812	0	0.33801	0.485287	0	0	0.879412	0.873903	1.55976	0.241167	0.554893	1.1908	0	1.03514	1.81684	0.517543	0.169704	1.32051	0.558977	0.235991	0.928943	1.33996	1.33599	0.41948	0.295204	0.586484	1.15859	1.02171
CODING	KNOWN	SINGLE:PARTIAL	chr17	SPECC1	XM_017025319.1	major	1.29	0.543	-	0.541942	2.39912	1.26479	0.729612	1.63346	1.15032	1.71591	1.20533	2.10362	0.686443	0.484808	0.860468	1.77424	0.867043	1.03252	0.433651	2.00839	1.25486	0.872431	0.256936	0.566493	0.778402	0.216721	2.81756	2.35998	1.99537	1.18466	2.41808	2.74441	0.502403	0.824358	2.27529	0.731677	2.82823	0.592713	1.96233	1.21683	1.12818	2.54089	1.10534	0.213676	2.02806	1.45586	1.31328	0.863463	0.439706	1.57303	1.71573	0.241167	0.554893	1.32312	0.612485	1.03514	1.81684	1.16447	1.01822	1.48558	1.11795	1.29795	1.06165	1.20596	1.52685	2.0974	1.18082	1.56396	0.662049	1.788
CODING	KNOWN	SINGLE:PARTIAL	chr17	SHMT1	ENST00000395684.5	minor	0.441	0.052	-	0.270971	0.218102	0.316199	0.364806	0	0	1.18794	0.401778	0.175302	0.137289	0	0.172094	0.177424	0.867043	0.172086	0	0.286912	0.537797	0.436216	0	0.566493	0.333601	0	1.02457	0.26222	0	0.53848	0.134338	0.105554	0	0.686965	0.812604	0.731677	0.122967	0.592713	0.280333	0	0	0.267462	0.473718	0	0.169005	0.242644	0.596946	0	0	0.524342	0	0	1.10979	0.264623	1.22497	1.26517	0	0.646928	1.52733	1.15545	0.838465	0.589976	1.32706	0.93797	0.381712	0.41948	1.03321	1.17297	0.165512	1.27714
CODING	KNOWN	SINGLE:PARTIAL	chr17	SERPINF1	ENST00000254722.8	major	0.824	1	-	0.541942	0.872409	0.316199	0	0.612546	0	0.263986	0.200889	0	0.137289	0.242404	1.72094	1.59682	0.346817	1.03252	1.30095	0.286912	1.61339	0.218108	1.41315	0.283246	1.0008	1.30033	0.512283	0	0.997685	0.215392	0	0.73888	3.14002	0.412179	0	1.21946	0.122967	1.48178	0	0.608415	0.705113	0	0.315812	1.06838	0.169005	0.485287	0.358168	0.518078	1.97868	0	1.24781	0	0.277447	0.132312	0	0.920125	1.81684	1.55263	2.20615	2.64102	0.139744	0.943962	0.398118	2.27793	1.90856	2.30714	0.73801	1.75945	0.496537	3.06513
CODING	KNOWN	SINGLE:PARTIAL	chr17	PSMD3	NM_002809.3	major	0.392	0.554	-	0.270971	0.436204	0.316199	0.364806	0.204182	0.230064	0.527972	0.602667	0	0	1.09082	0.344187	0.709698	0.346817	0	0.433651	0.143456	0.358532	1.52675	0	0	0.333601	0	0.512283	0.52444	0	0	0.268676	0.73888	0.376802	0	0.812604	0.609731	0.737799	0.889069	0	0.304208	0.141023	0.267462	0.631624	0	0	0	0.238778	0	0.439706	0	0.311951	0.241167	0.554893	0.396935	0.408323	0.575078	0	0.517543	0.678815	0.825319	0.698721	0.471981	0.66353	0.93797	0.763423	0.20974	0.442806	0.390989	0.662049	0.766284
CODING	KNOWN	SINGLE:PARTIAL	chr17	MFSD11	XM_017025068.1	minor	0.465	0.036	-	0.541942	0.218102	0.948596	0.364806	0	0.460129	0.527972	0.301333	0.175302	0.137289	0.363606	0.344187	0.354849	0.346817	0.172086	1.08413	0.860737	0.358532	0.218108	0.128468	1.98272	0.1112	0.650164	1.28071	1.3111	0	0.107696	0.537352	0.211109	0.628003	0.274786	0.325042	0.365839	0.860766	0	0.280333	0.202805	0.56409	0.267462	0.473718	0.427353	0.845025	0	0.119389	0.518078	0.439706	1.04868	0	0.482335	0.554893	0	0.204162	0.690094	0	0.646928	0.339407	0.165064	0.279488	0.943962	0.398118	1.33996	0.954279	0.41948	0.295204	0	1.15859	0.510856
CODING	KNOWN	SINGLE:PARTIAL	chr17	METTL16	XM_017025045.1	minor	0.445	0.08	-	0.270971	0.436204	0.632397	0.182403	0.204182	0.230064	0.395979	0.703111	0.350604	0.686443	1.09082	0.344187	0.709698	1.38727	0.344173	0.433651	0.430369	0.179266	0.436216	0.128468	0	0.444801	0.650164	0	0.78666	0.997685	0.215392	0.403014	0.211109	0.125601	0.824358	0.162521	0.243892	0.122967	0.148178	0.840999	0.101403	0	0.267462	0.947436	1.28206	0.67602	1.69851	0.596946	0.172693	1.09926	0.699122	0.935854	0.241167	1.10979	0.79387	0.204162	0.345047	0	0.388157	0	0.165064	0.419233	0.117995	0	0.535983	0	0.62922	0.295204	0.195495	0.165512	0
CODING	KNOWN	SINGLE:PARTIAL	chr17	MED24	XM_011525538.2	minor	0.366	0.186	-	1.08388	0	0.632397	0.364806	0.204182	0.460129	1.05594	0.301333	0	0.137289	0.121202	0	0.532273	0	0.688346	0.433651	0	0.179266	0.218108	0.256936	0.283246	0.444801	0.216721	0.512283	0	0.332562	0.107696	0.403014	1.05554	0.879204	0	0	0.853624	0.614833	0.148178	0.280333	0.202805	0.141023	0.133731	0.315812	0.213676	0.169005	0.485287	0.119389	0.172693	0.219853	0	0.311951	0	0.277447	0.264623	0.612485	1.03514	0	0.646928	0.509111	0.495192	0.558977	0.235991	0.265412	1.07197	0.381712	0.83896	0.147602	0.977473	0	0.893998
CODING	KNOWN	SINGLE:FULL	chr17	MAP2K6	NM_002758.3	minor	0.829	0.017	-	1.08388	1.09051	0.316199	1.45922	1.83764	0.460129	0.395979	0.502222	0.87651	1.37289	0.363606	1.37675	1.24197	1.21386	0.344173	1.08413	0.286912	0.717063	0	0.899276	0.566493	0.667201	1.30033	0.768424	0	2.32793	1.50774	1.61206	0	1.50721	1.78611	0.487563	0.121946	0	0.889069	1.96233	0.912623	0.423068	0.802385	0.157906	0	0.67602	0.242644	0.596946	0.345385	0.879412	0.524342	0.467927	0.241167	2.77447	1.45543	0	1.26517	0.605615	0.517543	0.339407	1.65064	0.139744	1.06196	0.530824	0.133996	1.52685	1.0487	0.442806	0.390989	1.3241	1.66028
CODING	KNOWN	SINGLE:PARTIAL	chr17	MAP2K3	XM_017024859.1	major	0.156	1	-	0	0	0	0	0	0.690193	0	0	0	0	0	0.172094	0	0	0.172086	0	0	0.537797	0	0	0.283246	0	0	0	0	0	0.107696	0.268676	0.949989	0	0.412179	0.812604	0	0	0	0	0	0.141023	0.133731	0	0	0	0	0	0	0	0	0.155976	0	0	0	0.408323	0.690094	0	0.129386	0.678815	0	0.139744	0.235991	0.265412	0.669979	0.381712	0.83896	0.147602	0.390989	0	0.63857
CODING	KNOWN	SINGLE:PARTIAL	chr17	KSR1	XM_011525430.2	minor	0.195	0.107	-	0	0.436204	0.632397	0	0	0	0.263986	0	0	0.274577	0.121202	0	0.177424	0	0	0.650476	0.143456	0.179266	0	0	0.283246	0.444801	0	0.512283	1.04888	0	0.215392	0	0.316663	0	0.412179	0.162521	0	0	0.148178	0	0.101403	0	0.133731	0	0	0.507015	0	0.238778	0	0	0.174781	0.155976	0	0	0	0.204162	0.115016	0	0.388157	0.509111	0	0.279488	0.353986	0.66353	0.401987	0.572567	0.62922	0.147602	0.195495	0.331024	0.510856
CODING	KNOWN	SINGLE:PARTIAL	chr17	HEATR6	ENST00000587003.5	minor	0.53	0.067	-	0.812913	0.436204	0.632397	0.182403	0.612546	0.230064	0.659965	0.803556	0.350604	0.411866	0.484808	0.344187	0.887122	0	0.688346	0	0.717281	0.179266	0.872431	0.64234	0.849739	0.444801	1.08361	0.256141	0.52444	1.33025	0.323088	0.403014	0.844435	1.88401	1.37393	0.487563	0.121946	0.122967	0.296356	0	0.40561	0.141023	0.668654	0.473718	0.213676	1.01403	0.727931	0	0	0.219853	0.349561	0.467927	0.241167	0.277447	0.396935	0	0.345047	0	0.9057	0.678815	0.495192	1.11795	0.943962	1.06165	0	0.954279	0.41948	0.295204	0.390989	1.48961	0.510856
CODING	KNOWN	SINGLE:PARTIAL	chr17	DHRS7B	XM_011523786.2	minor	0.976	0.025	-	0	1.09051	0.316199	0.547209	0.612546	0.690193	1.18794	0.703111	0.701208	1.09831	1.33322	1.20465	0.532273	0.693634	1.03252	0.867302	0.860737	1.61339	1.74486	0.513872	1.69948	0.889602	0.866886	0.768424	1.83554	1.33025	0.861568	0.268676	0.527772	0.879204	0.961751	1.78773	0.731677	0.3689	1.18543	0.840999	0.81122	0.141023	0.668654	0.631624	0.427353	0.67602	0.727931	0.358168	1.03616	0.439706	0.174781	0.779879	0.482335	1.10979	1.05849	1.63329	1.4952	2.42246	2.58771	0.509111	1.8157	1.39744	1.06196	1.45977	2.14393	0.954279	1.46818	1.77122	0.390989	0.827561	0.766284
CODING	KNOWN	SINGLE:PARTIAL	chr17	COG1	ENST00000618996.4	minor	0.327	0.046	-	0	0	0.632397	0.182403	0.408364	0.460129	0.527972	0.200889	0	0.686443	0.121202	0.516281	0	0.520226	0	0	0	0.537797	0.436216	0.128468	0.283246	0.2224	0.216721	0.512283	0	0.665123	0.753872	0.806028	1.26665	0.125601	0.137393	0.487563	0.487785	0.3689	0.148178	0.420499	0.202805	0.987158	0.668654	0.631624	0.427353	0.33801	0.727931	0.358168	0.518078	0.219853	0	0.311951	0.96467	0.277447	0	0	0.115016	0	0.129386	0.339407	0.165064	0.279488	0.117995	0.132706	0.267991	0.190856	0.20974	0.590408	0.195495	0.165512	0.127714
CODING	KNOWN	SINGLE:FULL	chr17	CDRT4	ENST00000619038.4	major	0.131	1	-	0	0.218102	0	0	0	0	0	0.502222	0.175302	0	0	0	0.177424	0.346817	0	0	0	0	0	0	0	0.333601	0	0.256141	0	0	0	0.134338	0.316663	0.125601	0.274786	0.162521	0	0	0	0.420499	0.101403	0	0	0.473718	0	0.169005	1.21322	0.477557	1.38154	0	0.174781	0	0	0.83234	0	0	0.115016	0	0.258771	0	0.165064	0	0	0	0	0	0	0	0	0	0
CODING	KNOWN	SINGLE:PARTIAL	chr17	CCDC137	XM_017024573.1	minor	0.208	0.267	-	0	0.218102	0	0	0.204182	0	0.659965	0.301333	0.175302	0.411866	0.121202	0.344187	0.354849	0.173409	0.516259	0.433651	0.143456	0.537797	0.872431	0.128468	0	0.444801	0	0.512283	0	0.665123	0.323088	0.268676	0.211109	0.125601	0.274786	0.162521	0	0.122967	0.148178	0	0.507013	0.282045	0.133731	0	0	0.169005	0.242644	0.119389	0.172693	0	0.174781	0	0	0.277447	0.264623	0.204162	0	0	0.129386	0.339407	0.165064	0.419233	0	0	0.133996	0	0.41948	0.295204	0.195495	0.165512	0.255428
CODING	KNOWN	SINGLE:PARTIAL:FULL	chr16	ZNF174	NM_003450.2	minor	1.392	0.24	-	0.541942	2.61723	3.16199	0.364806	0.612546	0.460129	3.16783	1.90845	0.701208	1.51018	1.21202	2.06512	1.59682	0.867043	2.92547	2.60191	1.43456	0.717063	1.09054	1.54162	1.13299	1.2232	1.51705	1.79299	2.35998	0.665123	0.861568	1.88073	1.58332	0.879204	1.51132	1.13765	1.34141	1.8445	0.740891	1.2615	0.912623	1.83329	1.60477	0.78953	1.49574	1.18304	1.45586	0.358168	0.518078	1.09926	1.04868	1.09183	0.723502	0.83234	1.05849	0.816647	0.920125	0.605615	1.94079	1.86674	1.98077	1.2577	0.943962	1.19435	1.74194	1.7177	0.83896	2.50923	2.34593	1.98615	1.788
CODING	KNOWN	SINGLE:PARTIAL	chr16	ZCCHC14	ENST00000568020.5	major	0.197	0.521	-	0.270971	0	0.316199	0	0.204182	0	0.131993	0.703111	0	0.137289	0.121202	0	0	0.346817	0.516259	0	0.860737	0.179266	0.436216	0	0	0.1112	0.433443	0	0	0.332562	0.323088	0.268676	0	0	0.137393	0.162521	0.487785	0	0	0	0	0	0.133731	0.631624	0	1.18304	0	0.238778	0.172693	0	0	0.155976	0	0	0.132312	0	0.230031	0.605615	0.776314	0	0.660256	0.279488	0.235991	0.132706	0.401987	0.381712	0	0	0	0	0.383142
CODING	KNOWN	SINGLE:FULL	chr16	TMEM265	ENST00000615541.2	minor	0.459	0.209	-	0	0.218102	1.26479	0.182403	0.204182	0.460129	0.395979	0.502222	0.175302	0.137289	0.121202	0	0.354849	0	0.172086	0.216825	0	0.896329	1.30865	0.128468	0.283246	0.333601	0	0.256141	0.52444	1.33025	0.430784	1.0747	0.527772	1.13041	0.549572	0.487563	0.853624	0.491866	0.444534	0.140166	0.40561	0.423068	0.401193	0.631624	1.28206	0	1.21322	0	0	0	0	0.311951	0	0.277447	0.529246	0.408323	0.920125	0.605615	1.16447	0.509111	0.660256	1.11795	0.589976	0	0.535983	0.954279	0.20974	0.590408	0.586484	0.331024	0.510856
CODING	KNOWN	SINGLE:PARTIAL:FULL	chr16	TMED6	NM_144676.3	major	0.192	1	-	0.270971	0.218102	0.316199	0.182403	0	0	0.923951	0	0	0	0.242404	0.172094	0	0.173409	0	1.08413	0.143456	0.358532	0	0.128468	0	0.333601	0.216721	0.768424	0.26222	0	0.107696	0.403014	0	0	0.412179	0	0	0	0.296356	0	0	0	0	0	0	0.33801	0.485287	0.238778	0.69077	0	0.349561	0.467927	0.723502	0.277447	0	0	0	0	0.388157	0	0	0.139744	0.707972	0	0	0	0.62922	0	0	0.165512	0.255428
CODING	KNOWN	SINGLE:PARTIAL	chr16	SLC9A5	XR_001751967.1	major	0.111	1	-	0.270971	0.436204	0.316199	0	0	0	0.527972	0	0	0	0	0	0	0	0.516259	0	0	0	0	0	0.283246	0	0	0	0	0	0	0.806028	0.633326	0	0.137393	0	0.487785	0.614833	0	0	0	0	0.267462	0	0.213676	0	0	0.119389	0.518078	0	0	0.155976	0	0	0	0	0	0.605615	0	0	0	0	0	0	0	0.190856	0.20974	0	0	0	0.127714
CODING	KNOWN	SINGLE:PARTIAL	chr16	SCNN1B	XM_017023525.1	minor	0.174	0.352	-	0.541942	0.436204	0.316199	0.364806	0	0.460129	0	0.200889	0	0.411866	0	0	0	0.173409	0.516259	0	0	0.179266	0.218108	0.385404	0	0.333601	0	0.512283	0	0.332562	0.107696	0	0.211109	0.125601	0	0.650084	0.365839	0.122967	0	0	0	0	0.133731	0.157906	0.213676	0	0.485287	0	0	0	0	0	0.241167	0	0.264623	0.204162	0.230031	0	0.129386	0.339407	0	0.978209	0	0.132706	0.669979	0	0	0.147602	0.195495	0.165512	0
CODING	KNOWN	SINGLE:PARTIAL	chr16	NDE1	XM_017023353.1	minor	0.517	0.15	-	0.270971	0.218102	0.316199	0.364806	0.408364	1.15032	0.791958	0.904	0.701208	0.274577	0.242404	0.860468	0.354849	0.693634	0.860432	0.650476	1.14765	0.896329	0.872431	0.64234	0.283246	0.889602	1.51705	0.512283	0.26222	0.332562	0.215392	0	1.1611	0.251201	0.137393	0.325042	0.243892	0.245933	0.148178	0	0.202805	0.987158	0	0.947436	0.641029	0.507015	1.21322	0.119389	1.38154	0.439706	0.349561	0.779879	0.723502	0.554893	0.529246	0	0.230031	0	0.9057	0.848518	0.660256	0.698721	0.235991	0.398118	0.401987	0.381712	0.20974	0.295204	0	0.496537	0.383142
CODING	KNOWN	SINGLE:PARTIAL	chr16	METTL9	NM_001077180.2	minor	1.379	0.192	-	0.812913	2.83533	3.16199	0.547209	1.02091	1.61045	2.50787	1.50667	0.87651	1.2356	2.18163	1.20465	1.4194	1.73409	1.03252	1.51778	1.57802	1.07559	1.30865	0.513872	1.69948	1.2232	0.866886	2.04913	0.78666	1.33025	1.07696	0.537352	1.68887	1.00481	0.824358	1.46269	1.34141	1.8445	0.889069	0.840999	2.02805	0.705113	1.33731	1.10534	0.427353	0.33801	1.69851	0.955113	1.03616	0.879412	0.174781	1.24781	1.20584	1.38723	0.661558	1.83746	1.72523	3.63369	0.9057	1.52733	1.32051	3.21412	2.00592	1.45977	2.27793	0.954279	1.46818	1.91883	1.56396	1.3241	0.893998
CODING	KNOWN	SINGLE:PARTIAL	chr16	GTF3C1	NM_001520.3	major	0.423	1	-	0.270971	0.218102	0.316199	0.182403	0.408364	0.230064	0.791958	0.200889	0.350604	0.137289	0.363606	0	1.06455	0.173409	0.344173	0.433651	0.143456	0.179266	1.30865	0.256936	0.566493	0.667201	0.433443	0	0.52444	0	0.53848	0.268676	1.47776	0	0.274786	0.487563	0.731677	0.860766	0.148178	0	0.608415	0.423068	0.936116	1.57906	1.06838	1.18304	0.970574	0.358168	0	0.439706	0.349561	0	0.482335	0.83234	0.132312	0.204162	0.115016	0	0.388157	0.169704	0.990383	0	0.353986	0.132706	0.133996	0.190856	0	0.73801	0.390989	0.331024	0.510856
CODING	KNOWN	SINGLE:PARTIAL	chr16	CTCF	XM_005255775.3	minor	0.753	0.063	-	0.270971	0.872409	0	0	0.408364	1.15032	1.05594	0.401778	1.22711	0.686443	0.484808	0.344187	0.177424	0.867043	0.172086	0.433651	0.860737	1.07559	0.218108	1.28468	0.283246	0.556001	0.433443	0.256141	0	0.997685	1.40005	0.268676	1.79442	1.88401	0.549572	1.78773	1.70725	0.3689	0.148178	0.140166	0.507013	0.282045	0.534923	0.473718	0.854706	0.67602	0.485287	0.238778	0	0	0	0	0.482335	0.277447	0.132312	2.24578	1.72523	0.605615	1.16447	1.35763	1.15545	1.39744	1.17995	0.398118	0.93797	0.954279	1.88766	1.62362	2.54143	1.15859	0.63857
CODING	KNOWN	SINGLE:PARTIAL	chr16	CES2	ENST00000568470.5	minor	0.173	0.088	-	0	0.218102	0	0.364806	0	0.230064	0.527972	0.401778	0	0	0	0.172094	0.177424	0	0	0	0.286912	0.179266	0.218108	0	0	0	0.216721	0.256141	0	0	0	0.134338	0.316663	0.628003	0.274786	0.162521	0.365839	0	0.148178	0	0	0.423068	0	0.157906	0	0	0	0.119389	0	0.439706	0	0	0	0	0.132312	0	0.460062	0.605615	0	0.339407	0.165064	0.279488	0.235991	0.265412	0.803974	0.381712	0.20974	0.295204	0	0.331024	0.63857
CODING	KNOWN	SINGLE:PARTIAL	chr16	BCL7C	ENST00000215115.4	major	0.509	1	-	0.270971	0	0.632397	0	0.408364	1.15032	0.263986	1.10489	0	0	0.242404	1.20465	0.709698	0.520226	1.03252	0	0.573825	0.537797	0.654323	0.385404	0	0.556001	0	0.256141	0.52444	1.33025	0.753872	1.20904	0.105554	0.251201	0.274786	1.13765	0.97557	0.983732	0.296356	0	0.81122	0.282045	0.267462	0.947436	0	0	0.242644	0	0.69077	0	0.349561	0.623903	0	0.277447	0.661558	0.612485	1.15016	0	0.388157	1.01822	0.495192	1.11795	0.589976	0	1.20596	0.763423	1.0487	1.32842	0.586484	0.165512	0.127714
CODING	KNOWN	SINGLE:PARTIAL	chr16	AC004381.6	ENST00000348433.10	minor	0.603	0.202	-	0.270971	0.218102	0	0	0.204182	0	0.131993	0.200889	0.175302	0.137289	0.363606	0.172094	3.19364	0.173409	0.344173	0.650476	0.143456	2.33046	0.436216	1.28468	1.41623	1.2232	1.73377	0	5.2444	0.997685	0.323088	0.268676	0.316663	0.125601	0	0	0.487785	0.737799	0.148178	0.140166	0.304208	0.141023	0.534923	0.157906	0.213676	0.67602	0.242644	0.119389	0	0.659559	0.174781	1.09183	0.723502	1.10979	0.529246	0.408323	0.345047	2.42246	0.258771	0.169704	1.15545	2.23591	0.353986	0.66353	0.401987	0.190856	0.62922	0.147602	0	0.331024	0.383142
CODING	KNOWN	SINGLE:FULL:PARTIAL	chr15	ZSCAN2	ENST00000448803.6	minor	0.13	0.145	-	0.812913	0	0	0	0	0	0.263986	0	0	0.137289	0.121202	0	0.177424	0	0	0	0	0.179266	0.218108	0	0.849739	0	0	0	0	0	0.430784	0.134338	0.527772	0.628003	0	0.162521	0.121946	0	0	0	0	0.141023	0	0	0	1.52105	0.485287	0	0	0	0	0	0	0	0	0.204162	0	0	0	0.169704	0.165064	0.139744	0.235991	0	0	0.190856	0	0	0.586484	0	0.127714
CODING	KNOWN	SINGLE:PARTIAL	chr15	TRIM69	ENST00000558173.5	minor	0.605	0.062	-	0.270971	0.436204	0.632397	0.547209	0.204182	0	0.131993	0.100444	0.350604	0.686443	0	0	1.06455	0.520226	1.20461	1.30095	0.430369	0.537797	0.872431	0.64234	1.41623	1.112	0.650164	0.512283	0.52444	1.33025	0.430784	0.67169	0.105554	1.25601	1.37393	2.76286	0.731677	0.491866	0.889069	1.40166	0.507013	0.56409	0.668654	0.78953	0.854706	0.507015	0	0.119389	0.518078	1.09926	0.174781	0.467927	0.723502	1.66468	0.132312	0.204162	0.230031	0.605615	0.776314	0.339407	0.660256	0.279488	0.117995	0.132706	0	0.381712	0.62922	0.295204	0.195495	0.662049	0.63857
CODING	KNOWN	SINGLE:PARTIAL	chr15	TMOD2	ENST00000539962.6	minor	0.147	0.08	-	0	0	0	0.182403	0.204182	0	0.923951	0	0.175302	0.274577	0	0	0	0	0.172086	0.650476	0	0.537797	0	0	0.283246	0	0	0.256141	0.78666	0	0.107696	0	0.422217	0.125601	0.137393	0.812604	0.121946	0.122967	0	0.140166	0.304208	0.141023	0	0	0	0	0	0.119389	0.345385	0.219853	0.349561	0	0.241167	0	0	0	0	0	0.258771	0	0.165064	0.558977	0.117995	0	0.401987	0	0	0	0	0.165512	0
CODING	KNOWN	SINGLE:PARTIAL	chr15	TM6SF1	XM_011521679.2	minor	0.566	0.026	-	0	0	0.632397	0.912015	0	1.38039	2.24388	1.40622	0.175302	0.549155	0	0	1.4194	0	0.516259	1.7346	0.717281	0.896329	0.872431	0.385404	0	0.444801	0.433443	0	1.57332	0	0.107696	0.134338	0.949989	0	1.09914	0.975125	1.09752	0.983732	0.148178	0.280333	0.101403	0.141023	0.133731	0	0.641029	0.67602	1.69851	0.238778	0	0.659559	0.524342	0.311951	0.241167	1.10979	0	0	0.230031	1.21123	3.10526	0.169704	0.330128	1.67693	0.471981	0	0.803974	0.190856	0	0	0	1.15859	0
CODING	KNOWN	SINGLE:PARTIAL	chr15	SPINT1	NM_181642.2	minor	0.167	0.133	-	0	0	0.316199	0	0.408364	0.230064	0.131993	0.301333	0.175302	0	0.121202	0.688374	0.177424	0.173409	0	0.433651	0.143456	0.179266	0.218108	0	1.13299	0	0.216721	0	0.26222	0	0	0.134338	0.73888	0.125601	0.137393	0.162521	0.121946	0.3689	0	0	0.202805	0	0.133731	0	0	0.169005	0	0	0	0	0	0.311951	0	0	0	0	0.230031	0	1.16447	0.339407	0	0.558977	0.471981	0	0	0.190856	0	0	0.195495	0	0.127714
CODING	KNOWN	SINGLE:PARTIAL:FULL	chr15	RPUSD2	ENST00000315616.11	major	1.752	0.542	-	1.35486	0.872409	1.26479	0.364806	0.408364	1.61045	2.24388	0.904	0.350604	1.92204	1.09082	1.89303	4.08076	1.73409	2.23712	1.08413	1.29111	2.33046	2.18108	1.79855	1.41623	2.224	0.866886	2.04913	1.83554	3.65818	1.40005	2.41808	1.68887	1.00481	1.09914	2.11277	2.56087	3.19713	1.48178	0.280333	2.02805	1.55125	1.87223	1.73697	1.06838	1.18304	3.15437	0.955113	0.518078	1.09926	0.524342	1.09183	2.17051	0.83234	0.661558	2.6541	3.79551	3.02807	1.29386	1.86674	1.8157	3.35386	2.5959	2.65412	2.94791	1.52685	1.88766	1.32842	2.34593	1.48961	2.04342
CODING	KNOWN	SINGLE:FULL:PARTIAL	chr15	MTMR10	ENST00000435680.5	major	0.816	1	-	0.541942	0.654306	0.632397	0.547209	0.204182	0.690193	1.31993	0.502222	0.701208	1.09831	0.121202	1.37675	0.709698	0.520226	0.344173	0	0.143456	0.537797	1.09054	0.64234	0.283246	0.556001	0.433443	0.512283	0	1.33025	1.61544	1.0747	0.527772	1.13041	1.51132	1.46269	1.34141	0.491866	0.296356	0	1.01403	0.56409	0.133731	0.631624	0.213676	0.507015	1.21322	0.596946	0	0	0.174781	0.623903	0.241167	0.554893	0	1.22497	1.4952	1.81684	1.03509	0.848518	1.65064	1.2577	2.5959	0.796237	0.535983	0.763423	2.93636	1.47602	2.73692	0.827561	1.27714
CODING	KNOWN	SINGLE:PARTIAL	chr15	MAP1A	XM_017022189.1	minor	0.15	0.218	-	1.08388	0.218102	0	0.182403	0	0	0.131993	0	0	0	0.727212	0.344187	0.354849	0.173409	0	0	0	0	0	0.128468	0	0	0.216721	0.256141	0	0.332562	0	0	0.316663	0	0.274786	0	0	0	0.148178	0	0	0	0	0	0.213676	0.33801	0	0	0	0	0	0.155976	0	0.277447	0	0.204162	0	0	0	0	0.495192	0	0.117995	0	1.74194	0.381712	0.20974	0	0	0	1.02171
CODING	KNOWN	SINGLE:PARTIAL	chr15	MAN2A2	NM_001320977.1	minor	0.983	0.243	-	1.08388	0	0.948596	2.55364	0.204182	0.920257	1.58392	1.50667	1.05181	0.96102	0.60601	0.516281	0.354849	0.693634	0.860432	1.51778	0.573825	0.717063	0.654323	0.385404	1.13299	0.889602	0.650164	0.512283	1.57332	0.665123	1.61544	1.20904	1.79442	1.38161	0.274786	0.812604	0.853624	1.22967	0.740891	1.2615	0.507013	1.12818	2.13969	0.315812	1.06838	0.845025	1.21322	0.716335	0.172693	0.879412	1.22346	1.09183	0.723502	1.10979	0.396935	0.204162	0.575078	1.81684	1.42324	1.18793	0.825319	2.65514	1.06196	0.530824	1.07197	0.954279	1.67792	1.18082	1.17297	1.15859	0.510856
CODING	KNOWN	SINGLE:PARTIAL	chr15	LACTB	NM_171846.3	minor	0.454	0.058	-	1.08388	0.218102	0.948596	0.182403	0.612546	0.230064	0.527972	0.703111	0.175302	0.411866	0.121202	1.37675	0.532273	0.346817	0.688346	0.433651	0.573825	0.179266	1.09054	0.128468	0	0.444801	0.866886	0	1.04888	0	0.430784	0.268676	0.633326	0.628003	0	0.325042	0.243892	0.860766	0.148178	0.140166	0	0.141023	0.668654	0.473718	0.427353	0.33801	0.242644	0.716335	0.172693	0	0.349561	0.467927	0.482335	1.66468	0.132312	0.204162	0.230031	1.81684	0.388157	0.169704	1.32051	0.139744	0.235991	0	0.535983	0.190856	0.62922	0.147602	0.390989	0.496537	0.63857
CODING	KNOWN	SINGLE:PARTIAL	chr15	KNSTRN	ENST00000560981.5	minor	1.121	0.025	-	1.08388	1.30861	0.948596	1.82403	2.246	1.38039	1.31993	1.20533	1.57772	1.09831	0.969615	0.860468	0.532273	2.42772	1.03252	0.867302	0.717281	0	1.30865	0.64234	0.849739	0.889602	0.216721	1.53685	0.26222	0.997685	1.18466	1.0747	0.73888	1.63281	2.47308	0.975125	1.5853	1.35263	0.592713	0.840999	2.02805	0.705113	1.60477	0.157906	0.641029	0.67602	0.727931	0.596946	0.345385	0.659559	0.174781	1.24781	1.68817	1.94213	0.264623	0.612485	2.41533	0.605615	1.03509	2.03644	0.990383	0.279488	1.41594	2.1233	0.669979	1.33599	2.30714	2.21403	1.36846	0.662049	1.02171
CODING	KNOWN	SINGLE:FULL:PARTIAL	chr15	FAM98B	ENST00000491535.5	minor	0.578	0.393	-	0.270971	0.436204	0.948596	0	0.612546	0.460129	1.18794	0.200889	0.87651	1.37289	0.484808	1.37675	0.177424	0.173409	0.344173	0.216825	0.717281	0.358532	0.436216	0.128468	1.41623	0.333601	0	1.02457	1.04888	1.33025	0.53848	0.403014	0.633326	0.251201	1.51132	1.46269	0.365839	0.245933	0.296356	0.560666	0.202805	1.41023	0.267462	0.315812	0.854706	0.67602	0.970574	0.477557	0.172693	0.659559	0.699122	0.623903	0.241167	0	0.264623	1.02081	0.345047	0	0.776314	0	0.165064	1.11795	0.117995	0.530824	0.803974	0.381712	0.41948	0.885612	0	0.993073	1.14943
CODING	KNOWN	SINGLE:PARTIAL	chr15	CHRNA5	XM_017021881.1	minor	0.186	0.125	-	0.541942	0	0	0	0	0	0.263986	0.200889	0.175302	0	0	0.172094	0	0	0.516259	0.216825	0	0.179266	0	0	0.283246	0.2224	0.216721	0.256141	0	0.332562	0.646176	0.134338	0	0.125601	0.137393	0	0.243892	0.860766	0.148178	0.280333	0.202805	0	0	0.315812	0.213676	0	0	0.238778	0	0	0	1.09183	0	0	0	0	0.460062	0	0.129386	0.169704	0.330128	0.698721	0.353986	0.265412	0.401987	0.572567	0.41948	0.295204	0	0	0.127714
CODING	KNOWN	SINGLE:PARTIAL	chr14	ZNF839	NM_018335.4	major	0.65	0.4	-	0	0.436204	0.948596	0	0.612546	0.460129	1.45192	0.602667	0.350604	0.137289	0.242404	0.172094	0.354849	0.173409	0.172086	0	0.143456	1.07559	1.30865	0.385404	1.13299	0.1112	0.433443	0	0	0.332562	1.07696	0.67169	2.3222	0.628003	0.824358	1.46269	2.92671	0.737799	0.444534	0.420499	0.202805	0.423068	0.534923	0.315812	0.427353	0.845025	0.727931	0.119389	0.172693	0	0.174781	0.467927	0.482335	0	0	0.816647	1.38019	0	2.45833	0.509111	0.825319	2.5154	0.353986	0.530824	1.33996	0.954279	0.83896	0.73801	0.781978	0.496537	1.53257
CODING	KNOWN	SINGLE:PARTIAL	chr14	ZNF839	ENST00000442396.6	minor	0.162	0.1	-	0	0	0	0	0	0	0.263986	0.100444	0	0	0	0.344187	0	0	0.516259	0	0	0	0.218108	0.128468	0.566493	0	0	0.256141	0	0	0.215392	0.403014	0.633326	0	0.137393	0.812604	0.853624	0.245933	0.148178	0	0	0	0.267462	0	0	0	0	0.119389	0	0	0	0	0	0	0	0.204162	0.230031	0	0.9057	0.339407	0.495192	0.279488	0	0.398118	0.401987	0	0.62922	0.147602	0.195495	0	0.383142
CODING	KNOWN	SINGLE:PARTIAL	chr14	VCPKMT	XR_001750553.1	minor	0.457	0.057	-	0	0.218102	0.632397	1.09442	0.612546	0.460129	0.527972	0.602667	0.175302	0.96102	0.969615	0.172094	0.887122	0.693634	0	0	0.573825	0.179266	0.218108	0	0	0.333601	0.216721	0.512283	0.52444	0.332562	0.323088	0.67169	0.844435	0.125601	0.412179	0.325042	0.97557	0.3689	0.740891	0.981165	0.101403	1.2692	1.47104	0.157906	0.213676	0.169005	0.242644	0.358168	0.345385	1.09926	1.22346	0.467927	0.723502	0.277447	0.132312	0	0.345047	0	1.03509	0.509111	0.330128	0.558977	0.589976	0.530824	0.267991	0	0.20974	0.73801	0	0.331024	0.255428
CODING	KNOWN	SINGLE:FULL	chr14	TMEM251	ENST00000415050.2	major	0.706	0.71	-	1.08388	0.436204	1.26479	0.547209	1.02091	0.230064	0.395979	0.803556	1.40242	0.549155	0.60601	0.516281	1.06455	0.346817	1.37669	0.216825	1.14765	1.43413	1.09054	0.64234	0	0.2224	0.866886	0	1.3111	0.665123	0.861568	0	2.42775	0.502403	0.686965	1.30017	0.365839	0.614833	0.148178	0	0.304208	0.56409	0.936116	1.26325	0.641029	1.85906	1.94115	0.596946	0.172693	0.659559	0.699122	0.467927	0.482335	0	0.264623	0.204162	0.920125	0.605615	0.776314	0.339407	0.825319	2.09616	0.707972	0.66353	0.93797	0.381712	0.41948	0.295204	0.390989	0.331024	0.383142
CODING	KNOWN	SINGLE:PARTIAL	chr14	RNF31	ENST00000559275.5	minor	0.228	0.019	-	0.270971	0.436204	0	0.182403	0	0.230064	0.659965	0.602667	0.350604	0	0.242404	0.172094	0.177424	0.520226	0	0	0.143456	0	0.218108	0	0.283246	0.1112	0	0	1.04888	0.332562	0.107696	0.268676	0.105554	0.125601	0.274786	1.13765	0.243892	0.614833	0.444534	0.140166	0.202805	0.282045	0.267462	0.78953	0	1.35204	0	0.238778	0	0	0.349561	0.311951	0	0.277447	0	0.204162	0.230031	0	0	0	0.330128	0.139744	0	0.132706	0.267991	0	0.20974	0.147602	0	0	0.127714
CODING	KNOWN	SINGLE:PARTIAL	chr14	PPP1R3E	ENST00000452015.8	minor	0.116	0.116	-	0	0	0.632397	0	0	0	0.263986	0.401778	0	0	0.121202	0	0	0.173409	0	0	0.286912	0	0	0	0.283246	0.2224	0	0	0	0	0.215392	0.134338	0.73888	0	0.137393	0.162521	0.121946	0.3689	0.148178	0.280333	0	0	0	0	0	0.169005	0	0	0	0.219853	0	0.155976	0	0	0	0	0	0	0.776314	0	0.165064	0.558977	0	0.132706	0	0.381712	0	0	0	0.496537	0
CODING	KNOWN	SINGLE:PARTIAL	chr14	NOP9	XM_005267385.1	minor	0.405	0.334	-	0.270971	0	0.632397	0	0	0.230064	0.395979	0.200889	0.175302	0.137289	0.484808	0.344187	0.177424	0.173409	0.344173	0.216825	0.286912	0.358532	0.654323	0.64234	0.283246	0	0	0.256141	0.26222	1.66281	0.430784	1.34338	0.211109	0.753604	0.824358	0	0.121946	0.3689	0.444534	0	0.608415	0.423068	0	1.10534	0.213676	0.507015	0.485287	0.119389	0.172693	0	0.174781	0.311951	0	0	0.132312	1.02081	1.38019	0	0.129386	0.678815	0.330128	0.558977	0.353986	0.530824	0.803974	0.763423	1.46818	0.295204	1.17297	0.331024	0.383142
CODING	KNOWN	SINGLE:PARTIAL	chr14	MBIP	ENST00000621657.4	minor	1.275	0.022	-	0.812913	1.30861	1.26479	0.729612	1.02091	1.38039	0.527972	1.30578	1.05181	2.74577	0.848413	2.5814	1.4194	0.693634	1.20461	2.16825	0	1.25486	0	0.385404	3.11571	1.7792	1.51705	0.768424	1.83554	1.99537	2.26162	1.0747	1.89998	2.38641	1.23654	1.30017	1.46335	1.8445	0.592713	1.54183	1.62244	0.56409	0.802385	1.57906	0.854706	0.845025	0.485287	0.477557	0.69077	1.75882	1.04868	1.71573	1.68817	1.66468	0.529246	0.204162	0.460062	1.81684	1.42324	1.01822	1.48558	1.95642	1.65193	0.796237	0.535983	0.763423	1.46818	1.32842	0.977473	0.827561	3.06513
CODING	KNOWN	SINGLE:PARTIAL:FULL	chr14	GCH1	XM_017021218.1	major	1.362	0.565	-	0.541942	1.30861	2.21339	2.55364	3.87946	1.15032	1.05594	1.70756	0.175302	1.09831	1.21202	1.54884	1.4194	1.21386	0.860432	0.433651	1.72147	0.717063	0.654323	0.64234	1.69948	1.112	2.81738	0.768424	3.67108	0.997685	1.40005	0.403014	1.79442	1.38161	1.09914	0.975125	0.97557	1.4756	1.03725	0.981165	1.11543	0.987158	0.668654	1.26325	0	1.35204	0.727931	1.0745	1.38154	0.659559	0.873903	1.71573	1.447	0.277447	1.58774	1.83746	1.15016	0	2.19956	3.05467	2.31089	1.95642	1.29795	1.06165	2.14393	2.48113	3.35584	0.295204	0.977473	2.15166	1.14943
CODING	KNOWN	SINGLE:PARTIAL	chr14	FAM161B	XM_011536475.1	major	0.124	1	-	0	0	0.316199	0	0	0	0.659965	0	0.350604	0	0.121202	0.172094	0	0	0	0.216825	0.143456	0.179266	0	0.128468	0	0	0.216721	0.256141	0	0.332562	0.107696	0	0.105554	0.125601	0	0.162521	0.243892	0.122967	0	0.140166	0.202805	0	0	0	0	0.33801	0.242644	0	0	0	0.174781	0	0.241167	0.277447	0	0	0.115016	0.605615	0.517543	0	0	0.558977	0.117995	0.132706	0.133996	0	0.20974	0	0	0.331024	0
CODING	KNOWN	SINGLE:PARTIAL	chr14	EMC9	XR_001750343.1	minor	1.755	0.144	-	1.08388	1.09051	3.79438	1.09442	0.612546	0.920257	0.923951	2.20978	0.701208	1.2356	0.848413	0.860468	2.12909	1.90749	2.40921	1.51778	0.860737	0.717063	1.30865	1.28468	1.41623	1.5568	2.81738	1.28071	2.6222	1.33025	2.15392	1.47772	2.84997	1.50721	1.37393	3.41294	3.04866	2.5823	1.92632	1.96233	1.01403	2.11534	2.40716	2.21068	3.41882	1.69005	2.18379	0.716335	1.55423	1.31912	1.57303	2.02768	1.68817	2.77447	0.79387	2.04162	1.4952	0.605615	1.94079	4.4123	1.32051	0.978209	0.943962	2.52142	1.33996	3.81712	0.83896	1.32842	1.36846	1.98615	2.29885
CODING	KNOWN	SINGLE:PARTIAL	chr14	CGRRF1	ENST00000556216.5	minor	0.532	0.019	-	0.541942	0.872409	0.316199	0.912015	0.408364	0.690193	0.527972	0.803556	0.701208	0.274577	0.121202	0	0.709698	0.173409	0	0	0.430369	0.358532	0.436216	0	0.283246	0.556001	0.433443	0.512283	1.04888	0.997685	0.323088	0.67169	0.633326	0.628003	1.09914	1.13765	0.609731	1.35263	0.740891	0.700832	0	0.705113	0.267462	0.631624	0.641029	0.33801	0.727931	1.31328	0.518078	0.439706	1.92259	0.623903	0.482335	0.554893	0.661558	0	0	0.605615	0.388157	0.848518	0.330128	0.279488	0.589976	0.132706	0.669979	0.381712	0	0.442806	0.390989	0.496537	0.255428
CODING	KNOWN	SINGLE:FULL	chr14	ARHGAP5	ENST00000433497.5	minor	0.128	0.025	-	0	0	0	0	0.204182	0.460129	0.131993	0.200889	0	0.137289	0	0.172094	0.177424	0	0.172086	0	0.143456	0	0	0	0	0.1112	0	0.256141	0.52444	0	0	0	0.73888	0.125601	0	0	0	0.614833	0.148178	0	0.101403	0	0.267462	0.157906	0	0	0.242644	0.119389	0.69077	0	0.174781	0.155976	0.241167	0	0.132312	0	0.460062	0	0	0.169704	0	0.139744	0.117995	0.265412	0.267991	0.381712	0	0	0.195495	0	0
CODING	KNOWN	SINGLE:PARTIAL	chr13	TNFSF11	ENST00000398795.6	minor	0.401	0.141	-	1.08388	0.654306	0.948596	0	0.408364	0	0.659965	1.10489	0.175302	0.274577	0.363606	0.172094	0.354849	0	0.344173	0.433651	0.573825	0	1.30865	0.128468	1.13299	0.1112	0.866886	0	1.83554	0	0	0.537352	0.211109	0.376802	0	0.162521	0.609731	0	0.444534	0.840999	0.507013	0.705113	0.401193	0	0	0.845025	0	0.119389	0	0.219853	0	0.779879	0.241167	0	0	0.612485	0.115016	1.21123	1.03509	0.678815	0.495192	0	0	0.132706	0.267991	0.190856	0	0.147602	0.781978	1.15859	0.127714
CODING	KNOWN	SINGLE:PARTIAL	chr13	SLC25A30	NM_001286807.1	minor	0.233	0.093	-	0	0	0.316199	0	0.204182	0.230064	0.263986	0.100444	0	0.549155	0.363606	0.172094	0.532273	0	0	0	0.430369	0.358532	0.654323	0.128468	0	0.556001	0.650164	0	0.26222	0	0.215392	0.134338	0.105554	0.125601	0.686965	0.325042	0.365839	0.245933	0	0.140166	0	0.141023	0	0.315812	0.641029	0	0.485287	0.119389	0.172693	0	0	0.155976	0.241167	0.554893	0.132312	0.408323	0	0	0.129386	0.169704	0.330128	0.139744	0.117995	0	1.07197	0	0.83896	0.147602	0.781978	0	0.383142
CODING	KNOWN	SINGLE:PARTIAL:FULL	chr13	KLF12	NM_007249.4	major	1.617	0.546	-	0.541942	0.872409	0.948596	1.27682	2.04182	1.84051	2.77185	1.10489	2.62953	0.96102	1.81803	1.37675	0.354849	1.21386	2.06504	1.95143	0	1.97192	2.8354	1.54162	1.98272	1.8904	0.433443	1.28071	5.76884	1.33025	3.23088	0.403014	0.211109	0.753604	2.0609	1.30017	2.92671	1.22967	1.62996	0.981165	1.62244	1.55125	1.33731	0.78953	0.213676	1.52105	1.69851	0.477557	1.20885	0	0	2.49561	4.82335	0.277447	1.58774	1.42913	1.4952	1.81684	0.517543	1.35763	1.32051	1.95642	1.88792	2.91953	2.27793	0.381712	3.1461	2.95204	3.7144	1.3241	2.68199
CODING	KNOWN	SINGLE:PARTIAL	chr13	DIAPH3	XR_001749691.1	minor	0.872	0.253	-	0.541942	0.654306	2.21339	0.364806	0.204182	0.690193	1.8479	0.602667	0.525906	0.274577	1.21202	1.72094	0.532273	2.94795	1.37669	0.216825	0.573825	0.358532	0.872431	0.770808	0.283246	0.2224	0.433443	0.512283	0	0.665123	1.50774	0.537352	0.633326	0.502403	1.09914	1.13765	0.731677	0.737799	0.444534	1.2615	0.709818	2.11534	1.20358	1.57906	0.854706	0.507015	0	0.955113	2.245	1.09926	0.174781	1.55976	1.92934	2.77447	0.396935	0.204162	0.460062	0	0.517543	1.18793	1.32051	0	1.41594	0.265412	0.803974	0.572567	1.0487	0.442806	1.75945	0.331024	0.766284
CODING	KNOWN	SINGLE:PARTIAL:FULL	chr13	CRYL1	ENST00000643750.1	minor	2.184	0.148	-	1.08388	3.27153	4.42678	1.82403	0.816728	1.61045	3.56381	3.41511	0.175302	1.78475	1.21202	2.40931	5.32273	1.38727	3.44173	2.81873	1.00419	4.30238	3.27162	1.67008	2.83246	2.44641	4.55115	0.256141	3.40886	3.65818	0.969264	1.20904	2.63886	1.88401	1.64872	2.92538	0.731677	1.35263	0.740891	0.560666	2.53506	0.846135	1.7385	0.78953	1.49574	1.52105	1.69851	1.31328	0.518078	1.09926	1.57303	0.467927	0.96467	1.66468	2.64623	1.83746	2.64536	3.02807	7.50437	3.22437	1.98077	9.08337	1.53394	0.928943	3.0819	2.09941	0.83896	2.21403	1.75945	2.31717	0.766284
CODING	KNOWN	SINGLE:PARTIAL	chr12	SLC2A13	XM_011537847.2	minor	0.171	0.468	-	0	0	0.316199	0.182403	0	0.230064	0	0	0	0	0	0.344187	0	1.04045	0	0.433651	0.286912	0	0	0	0.566493	0	0.216721	0	0	0	0.215392	0	0	0	0.412179	0	0	0	0.148178	0.280333	0.101403	0.282045	0	0.157906	0	0.169005	0.485287	0	0.518078	0	0	0	0.241167	0.277447	0.132312	0	0	0	0.646928	0	0.165064	0.698721	0.353986	0.132706	0.133996	0.190856	0.62922	0.442806	0.195495	0.165512	0.63857
CODING	KNOWN	SINGLE:PARTIAL	chr12	RIC8B	XR_001748784.1	minor	0.153	0.107	-	0.812913	0.218102	0.632397	0	0	0	0.263986	0.301333	0	0	0.121202	0.172094	0.354849	0.173409	0	0.216825	0	0.358532	0.218108	0	1.13299	0	0	0	0	0.665123	0.107696	0.134338	0.105554	0	0	0.162521	0	0	0.148178	0	0.101403	0	0.133731	0	0.213676	0	0	0.119389	0.172693	0	0.174781	0.467927	0	0	0	0	0	0	0.129386	0.169704	0	0	0.117995	0.265412	0.401987	0	0.20974	0.442806	0.390989	0.165512	0.255428
CODING	KNOWN	SINGLE:PARTIAL	chr12	PLXNC1	XM_011537731.2	minor	0.268	0.048	-	0	0.436204	0.316199	0.182403	0	0	0.659965	0.301333	0.350604	0.549155	0.363606	0.172094	0.354849	0.173409	0.344173	0.216825	0.286912	0.358532	0.436216	0.128468	0.283246	0.2224	0	0	0	0	0.107696	0.403014	0.422217	0.376802	0	0.975125	0.243892	0.491866	0.148178	0.420499	0.101403	0.56409	0	0.157906	0.213676	0.33801	0.970574	0.119389	0.172693	0.659559	0.699122	0.155976	0	0.277447	0	0	0.345047	0	0.129386	0	0	0.279488	0.235991	0.265412	0.401987	0.381712	0	0.73801	0.586484	0.331024	0.127714
CODING	KNOWN	SINGLE:PARTIAL	chr12	NINJ2	ENST00000305108.8	minor	1.106	0.037	-	1.08388	0.654306	1.26479	0.729612	0.816728	1.15032	1.58392	0.401778	1.57772	1.78475	0	3.44187	2.12909	0.693634	1.37669	1.30095	1.72147	0.896329	2.61729	1.67008	2.26597	0.889602	0.650164	0.512283	0.26222	0.997685	0.861568	1.20904	0.949989	0.502403	0.961751	1.46269	1.5853	0.860766	0.148178	2.66316	1.62244	1.55125	0.267462	0.473718	0.427353	0.67602	1.69851	0.477557	0.345385	1.31912	0.699122	0.623903	1.20584	1.38723	1.05849	1.42913	1.26517	1.21123	0.776314	1.35763	2.14583	0.558977	1.53394	0.796237	0.267991	1.7177	0.20974	1.03321	0.586484	0.165512	1.53257
CODING	KNOWN	SINGLE:PARTIAL	chr12	HIP1R	XM_011538963.1	major	0.107	1	-	0	0	0	0	0	0	0.527972	0.301333	0.175302	0.823732	0	0	0	0	0	0	0	0.358532	0	0	0.283246	0.2224	0	0	0.52444	0	0	0.134338	0	0.125601	0	0	0	0.122967	0.296356	0.140166	0	0.141023	0.133731	0	0	0	0.242644	0	0	0	0.174781	0	0	0.277447	0	0.408323	0.115016	1.21123	0	0	0	0.139744	0	0.132706	0	0	0	0	0	0	0.127714
CODING	KNOWN	SINGLE:PARTIAL	chr12	HCFC2	XM_017019241.1	minor	1.407	0.26	-	0.541942	0.654306	0.632397	0.547209	0.816728	1.15032	1.58392	1.40622	0.701208	0.686443	1.57563	3.26978	2.66137	1.90749	1.54878	1.7346	0.430369	1.61339	0.654323	1.15621	1.41623	1.112	0.216721	2.30527	3.14664	1.33025	1.72314	1.20904	0.633326	1.50721	2.19829	3.0879	0.97557	1.4756	1.48178	1.54183	0.81122	2.25636	1.47104	0.947436	2.13676	2.19707	0.970574	1.19389	1.89962	0	0.699122	1.55976	1.68817	1.10979	0.79387	1.22497	1.61022	1.21123	2.45833	1.18793	1.8157	0.838465	1.29795	1.45977	1.87594	1.7177	1.46818	1.47602	1.17297	1.15859	1.91571
CODING	KNOWN	SINGLE:PARTIAL	chr12	GATC	NR_033684.1	minor	0.567	0.118	-	0.270971	0.218102	0.316199	0	0	1.84051	0.791958	1.40622	0.525906	0.823732	0.848413	0.344187	0	1.38727	0.172086	0.867302	0	0.358532	0.436216	0.385404	0.283246	0.444801	0.216721	0	2.09776	0.665123	0	0.67169	0	0.502403	0.686965	0.162521	0.609731	1.22967	0.740891	0.420499	0.608415	1.2692	0.534923	2.84231	1.06838	0.33801	0.970574	0.119389	0.518078	0.879412	0.873903	0.155976	0.241167	1.10979	1.1908	0	0.460062	0.605615	0.388157	0.509111	0.330128	0.279488	0.589976	0.796237	0	0	0.20974	0	0.390989	0.496537	0.510856
CODING	KNOWN	SINGLE:PARTIAL:FULL	chr12	ELK3	XM_006719275.3	minor	0.864	0.368	-	0.541942	0.872409	2.52959	0.729612	1.02091	0.920257	0.791958	1.60711	0.525906	1.09831	0.60601	0.860468	1.95167	0.520226	1.54878	0	1.57802	1.61339	0.436216	0.128468	1.13299	2.44641	0.433443	1.53685	1.04888	0	0.646176	0.67169	0.211109	0.879204	0.686965	1.46269	0.243892	0.614833	0.296356	0	0.81122	0.423068	0	0.631624	0.641029	1.69005	1.21322	0.716335	0.172693	0	0.524342	0.779879	0	0.277447	0.396935	0.612485	0.575078	3.63369	1.55263	0.339407	0.660256	1.2577	1.06196	0.398118	1.07197	0.190856	0.83896	1.18082	1.75945	0.496537	1.788
CODING	KNOWN	SINGLE:PARTIAL	chr12	CSRP2	ENST00000548783.1	minor	0.216	0.027	-	0.270971	0.872409	0.316199	0.364806	0.612546	0	0.263986	0.200889	0	0.549155	0.848413	0.172094	0	0	0	0	0	0.358532	0.218108	0.385404	0	0.333601	0.216721	0.512283	0	0.332562	0.430784	0	0.105554	0.502403	0	0	0	0.122967	0	0.140166	0.507013	0.282045	0.133731	0	0.427353	0	0	0.238778	0	0	0.524342	0.311951	0	0.277447	0.132312	0	0	0.605615	0	0.169704	0.165064	0	0.471981	0.66353	0.267991	0.572567	0.41948	0	0	0.165512	0
CODING	KNOWN	SINGLE:PARTIAL:FULL	chr12	CPM	NM_001874.4	minor	1.743	0.28	-	0.270971	4.14394	1.26479	1.09442	0.408364	1.84051	5.41171	1.50667	0.701208	1.37289	5.69649	2.7535	0.354849	0.520226	1.37669	1.30095	1.72147	1.79266	1.09054	1.67008	5.66493	0.1112	1.08361	0.768424	5.50662	6.31867	0.646176	0	2.84997	1.88401	0.412179	0.162521	1.82919	1.96746	0.889069	1.12133	2.94067	1.69227	0.267462	0.78953	1.28206	1.18304	0	0.716335	0.172693	0.219853	0.349561	0.311951	0.96467	1.94213	1.58774	1.22497	1.15016	2.42246	1.16447	2.03644	2.47596	2.5154	6.37174	2.1233	2.14393	0.572567	2.30714	2.21403	5.47385	0	0.63857
CODING	KNOWN	SINGLE:PARTIAL	chr12	CLSTN3	XM_006719163.3	major	0.208	1	-	0.270971	0	0.632397	0	0	0.460129	0.395979	0.100444	0	0	0	0	0.354849	0	0	0.650476	0	0	0.218108	0	0	0.2224	0	0.256141	0	0	0.53848	0.134338	0.422217	0.125601	0.137393	0.975125	0.243892	0.245933	0.592713	0	0	0.141023	0	0.473718	0.427353	0	0.727931	0	0.345385	0	0.174781	0	0	0	0.396935	0.204162	0.920125	0	0.129386	0.169704	0	0	0.353986	0	0.133996	0.190856	0.41948	0.295204	0.390989	0.165512	0.893998
CODING	KNOWN	SINGLE:PARTIAL	chr12	CALCOCO1	XM_011538603.1	minor	0.279	0.083	-	0.541942	0.218102	0.632397	0	0	0	0.131993	0.100444	0.350604	0	0.121202	0.172094	0.532273	0	0	0	0.286912	0.537797	0.872431	0	0.566493	0	0	0	1.04888	0	0.646176	0.268676	1.37221	0	0.961751	1.78773	0.853624	0.122967	0	0.280333	0	0.282045	0.401193	0.315812	0	0	0.727931	0	0	0	0	0	0	0.277447	0.132312	0	0.115016	0	0.776314	0.169704	0.165064	1.2577	0.117995	0.265412	0.267991	0	0.20974	0	0.195495	0.331024	0.255428
CODING	KNOWN	SINGLE:PARTIAL	chr12	BCAT1	ENST00000355164.3	minor	0.741	0.045	-	0.812913	0.436204	1.26479	1.45922	0.204182	0.460129	1.58392	1.10489	1.22711	0.686443	0	0	2.30652	0.346817	1.37669	1.51778	2.86912	1.61339	0.436216	0.256936	0	0	1.30033	0	0.78666	0	0.323088	0.67169	1.1611	0.125601	0.686965	1.30017	0.853624	0.245933	0	0.560666	1.31823	0	1.7385	0.473718	0.213676	1.35204	0.727931	0.119389	0.172693	0	0	0.623903	0.241167	0.83234	0.529246	0	0.345047	1.81684	2.32894	0.169704	0.495192	2.79488	0.353986	0	1.33996	0	0.62922	0.147602	0.195495	2.48268	0.255428
CODING	KNOWN	SINGLE:PARTIAL	chr12	ACACB	XM_011538259.2	major	0.182	1	-	0.270971	0	0	0	0.204182	0	0.263986	0.100444	0	0.137289	0	0	0.177424	0.173409	0	0	0	0.179266	0	0	0	0.1112	0	0	0	0.332562	0.323088	0.134338	0.211109	0.251201	0.412179	0.650084	0.243892	0.122967	0	0.280333	0	0.282045	0	0.473718	0	0.33801	0	0.238778	0.172693	0.439706	0	0.311951	0	0.277447	0	0.204162	0.345047	0	0.776314	0.339407	0	0.139744	0	0.265412	0	0.381712	1.0487	0.442806	0.781978	0	0.383142
CODING	KNOWN	SINGLE:PARTIAL	chr11	VEGFB	ENST00000309422.6	minor	0.448	0.216	-	0.270971	0.218102	0	0	0.204182	0	0.791958	1.30578	0.525906	0.411866	0.363606	0.172094	0.887122	0.346817	0.516259	1.30095	0.143456	0.717063	0.218108	0.128468	0.283246	0.333601	0.650164	0.256141	0	0.997685	0.53848	0.537352	0.844435	0.376802	0	0.325042	0.487785	0.737799	0.296356	0.280333	0.912623	0.282045	0.936116	0.315812	0.641029	0.169005	0.485287	0.477557	0.345385	0.439706	0.524342	0.311951	0	0.554893	0.396935	0.408323	0.460062	0	0.129386	0.509111	0.660256	2.09616	0.707972	0.132706	0.535983	0.572567	0.62922	0.442806	0	0.331024	0.127714
CODING	KNOWN	SINGLE:PARTIAL	chr11	TCP11L1	ENST00000528107.5	minor	0.338	0.033	-	0	0.436204	0.632397	0	0.612546	0.230064	0.131993	0.602667	0	0.137289	0.363606	0	0.532273	0.173409	0.860432	0.216825	0	0.537797	0	0.128468	0.283246	0.444801	0.216721	0.768424	0	0.332562	0.646176	0	0.527772	0.628003	0.274786	0.487563	0.731677	0.122967	0.148178	0.280333	0.507013	0.282045	0.267462	0.473718	0.427353	0.169005	0.485287	0.358168	0	0	0.349561	0.311951	0.482335	0.277447	0.396935	0.408323	0.345047	0	0.388157	0.678815	0.330128	0.279488	0.353986	0.398118	0.535983	0.572567	0	0.295204	0.195495	0.662049	0.893998
CODING	KNOWN	SINGLE:PARTIAL	chr11	RP11-504G3.1	ENST00000501599.3	minor	0.122	0.022	-	0.541942	0.436204	0	0	0.408364	0	0.131993	0.200889	0	0.274577	0.242404	0.172094	0	0	0.172086	0	0	0	0	0.128468	0	0.2224	0	0.256141	0	0.332562	0.53848	0.134338	0.105554	0.125601	0	0.325042	0	0	0.148178	0.560666	0	0.141023	0.267462	0.157906	0	0	0	0	0.172693	0.219853	0	0.155976	0	0.554893	0.264623	0	0.230031	0	0	0	0.165064	0.139744	0	0.132706	0.133996	0	0	0	0	0	0
CODING	KNOWN	SINGLE:PARTIAL	chr11	PRDM10	XM_017018023.1	minor	0.31	0.318	-	0.270971	0	0	0.182403	0	0	0.395979	0	0.175302	0.137289	0.242404	1.03256	0.354849	0.173409	0.172086	0	0	0.179266	0	0.256936	0.283246	0.778402	0	1.02457	1.04888	0	0.861568	0.403014	0.316663	0.251201	0.137393	0	0.97557	0.245933	0.148178	0.140166	0	0	0.133731	0.315812	0	0.33801	0	0.477557	0	0	0	0.311951	0.241167	0.277447	0.264623	0.816647	0.460062	0.605615	0.388157	0.678815	0.165064	0.558977	1.17995	0.265412	0	0.572567	0.41948	0.590408	1.36846	0	0.127714
CODING	KNOWN	SINGLE:PARTIAL	chr11	POLA2	XM_011544879.1	minor	0.177	0.052	-	0.270971	0	0	0.364806	0.204182	0.460129	0.263986	0	0.175302	0.274577	0	0	0	0.867043	0	0	0	0.179266	0.218108	0	0	0	0	0	0.52444	0	0	0.268676	0.949989	0	0	0.325042	0.121946	0.122967	0.148178	0	0.608415	0	0.267462	0.157906	0	0	0	0	0	0	0	0	0	0.277447	0.264623	0.408323	0.805109	0	0.129386	0.169704	0.165064	0	0.117995	0.265412	0.133996	0.954279	0	0.590408	0.390989	0	0.383142
CODING	KNOWN	SINGLE:PARTIAL	chr11	NLRX1	NM_001282144.1	minor	0.115	0.467	-	0	0	0	0	0	0	0	0.200889	0.175302	0.137289	0	0	0	0	0	0	0	0.179266	0.218108	0.128468	0	0	0	0	0	0	0	0	0.105554	0.125601	0	0	0.609731	0	0	0.140166	0	0	0	0	0	0	0	0.238778	0	0	0	0.311951	0	0	0	0.612485	0	0	0.258771	0.169704	0.330128	0.419233	0.117995	0.398118	0.401987	0.954279	0.41948	0.147602	0.781978	0	0.127714
CODING	KNOWN	SINGLE:PARTIAL	chr11	NAV2	XM_006718367.3	major	0.404	1	-	0	0.218102	0	0.182403	0.816728	0	1.45192	0.200889	0	0	0	0.516281	0.354849	0.173409	0.688346	0	0.286912	0.537797	0.654323	0	1.41623	0.333601	0.433443	0	1.83554	0.997685	0.215392	0.537352	0.949989	0	0.686965	0	0.365839	0	0	0.140166	0.507013	0	0	0.315812	0	0.33801	0.727931	0	0.172693	0.439706	0	0.155976	0.241167	0	0.132312	0.204162	0	0.605615	1.68201	0.169704	0.165064	2.09616	0.471981	0.398118	0.93797	0.763423	0.83896	0.147602	0.195495	0.331024	1.02171
CODING	KNOWN	SINGLE:PARTIAL	chr11	METTL15	XM_017017299.1	minor	0.587	0.019	-	1.08388	0.436204	0.632397	0.182403	1.22509	0.920257	0.923951	0.904	0.701208	0.96102	0.848413	1.03256	0.709698	0.867043	1.03252	0.650476	1.29111	0.179266	0	0.513872	0	1.112	0.216721	1.28071	0.78666	0.665123	0.53848	0.268676	0.844435	0.125601	0.549572	0.487563	0.121946	0.122967	0.444534	0.420499	0.709818	0.423068	0.802385	0.631624	0	0.33801	0.727931	0.358168	0.345385	0.439706	0.524342	0.623903	0.96467	0.554893	0.396935	0	0.920125	0	0.129386	0.509111	0.660256	0.838465	0.707972	0.530824	1.33996	0.572567	0.20974	0.590408	0.586484	0.827561	0
CODING	KNOWN	SINGLE:FULL	chr11	GALNT18	XM_011520068.2	minor	0.271	0.123	-	0.270971	0	0	0.364806	0.408364	0.460129	0.263986	0.200889	0	0.137289	0	0.516281	0	0.693634	0	0.216825	0	0.179266	0	0.128468	0	0.444801	0.216721	0.256141	0	0.332562	0.430784	0.67169	0	0.125601	0	0.812604	0.487785	0.3689	0	0	0.101403	0.141023	0	0	0	0.169005	0.485287	0	0	0	0	0.155976	0.241167	0.554893	0.132312	0.204162	0.690094	0	0.388157	0.169704	0.495192	0.558977	0.707972	1.19435	0.267991	0.572567	1.0487	0.295204	0.977473	0	0.63857
CODING	KNOWN	SINGLE:PARTIAL	chr11	ENDOD1	NM_015036.2	major	0.251	1	-	1.08388	0	0.316199	0.182403	0.204182	0.230064	0.395979	0	0.175302	0	0.242404	0	0.177424	0.693634	0	0.433651	0.143456	0.179266	0	0	0	0.1112	1.08361	0.256141	0	0	0.323088	0.134338	0.422217	0.125601	0	0.325042	0	0.245933	0.296356	0.140166	0	0	0	0.157906	0	1.01403	0.727931	0.358168	0.518078	0	0.174781	0.779879	0.241167	0	0.396935	0	0.805109	0	0.258771	0.509111	0	0.279488	0.235991	0	0.133996	0	0.20974	1.18082	0.195495	0.331024	0.383142
CODING	KNOWN	SINGLE:FULL:PARTIAL	chr11	DNHD1	NM_173589.3	minor	0.3	0.143	-	1.08388	0	0.632397	0.364806	0.408364	0	0.263986	0.100444	0.701208	0.274577	0	0.172094	0.177424	0.173409	0.516259	0.216825	0.286912	0.537797	0.218108	0.128468	0.283246	0.1112	0.216721	0.512283	0.52444	0.665123	0.430784	0.403014	0.105554	0.628003	0.137393	0	0.609731	0	0	0.981165	0.40561	0.141023	0.133731	0.947436	1.06838	0.507015	0.485287	0.238778	0	0.659559	0.524342	0.311951	0.241167	0	0	0.204162	0.115016	0	0	0.169704	0.330128	0.139744	0.235991	0	0.133996	0.381712	0.20974	0.147602	0.195495	0.165512	0.127714
CODING	KNOWN	SINGLE:FULL:PARTIAL	chr11	DNAJC24	ENST00000465995.5	minor	2.422	0.107	-	1.35486	1.96292	3.16199	1.27682	2.04182	1.38039	1.71591	1.70756	3.50604	2.4712	2.18163	5.67909	2.66137	2.60113	0.860432	1.51778	1.72147	2.50972	2.39919	1.15621	2.26597	1.7792	4.11771	1.53685	3.9333	1.33025	3.01549	3.49279	4.22217	1.75841	2.61047	3.73798	1.95114	2.2134	1.92632	3.92466	1.11543	2.53841	2.54089	3.78974	2.35044	2.70408	1.21322	3.58168	2.59039	2.41838	3.32083	2.65159	3.61751	0.83234	2.51392	1.42913	2.99041	1.81684	1.94079	2.54555	2.31089	1.81667	2.4779	3.05224	1.60795	2.29027	1.88766	2.50923	2.93242	2.15166	3.06513
CODING	KNOWN	SINGLE:PARTIAL	chr11	DENND5A	XR_242782.3	minor	0.374	0.056	-	0.270971	0.436204	0.632397	0.364806	0	0	0.263986	1.30578	0	0.96102	0	0.172094	0.532273	0.173409	0.344173	0	0.573825	0.537797	0.218108	0.256936	0.283246	0.667201	0.433443	0	0	0	0.323088	0	0.844435	0.502403	0	0.487563	0.243892	0.491866	0.592713	0.560666	0	0.282045	0.534923	0.315812	1.06838	1.01403	0.485287	0.119389	0.69077	0.439706	0.873903	0.311951	0	0.83234	0.264623	0	0	0	0.776314	0.169704	0.330128	0.978209	0.117995	0.132706	0.535983	0.381712	0	0.590408	0.390989	0.662049	0.255428
CODING	KNOWN	SINGLE:PARTIAL	chr11	CREBZF	NR_028026.1	minor	0.526	0.145	-	1.08388	0.218102	0	0.182403	0.408364	0	0.527972	0	0.525906	0.549155	0.242404	0	0	0.173409	0	0	0	0.179266	0.872431	0.64234	0	0.2224	0.650164	0.512283	0	0.332562	0.430784	0.268676	0.633326	0.125601	0.549572	1.13765	0.853624	0.3689	0.592713	0	0.101403	1.12818	0.401193	0	0.427353	0	0.242644	0	0	0	0	0	1.20584	0.277447	0	0.816647	1.4952	0.605615	1.03509	2.20615	0.495192	0.558977	1.76993	1.32706	1.60795	0.572567	0.62922	2.06643	1.95495	1.15859	0.893998
CODING	KNOWN	SINGLE:FULL	chr11	C11orf49	ENST00000525895.5	minor	1.229	0.079	-	0.812913	0.436204	0.316199	1.27682	1.02091	0.690193	1.05594	0.301333	0.701208	0.411866	0.60601	1.03256	0.354849	1.21386	1.37669	0.433651	1.00419	2.68899	1.30865	0.513872	1.41623	1.3344	0.650164	0.512283	2.09776	1.33025	3.44627	1.0747	1.68887	1.13041	0.961751	2.11277	1.95114	0.491866	0.740891	0.981165	1.21683	0.56409	0.401193	0.78953	0.213676	1.52105	1.45586	0.716335	0.69077	0.439706	0.349561	0.623903	0.96467	1.94213	0.132312	1.63329	1.95527	3.63369	2.97587	2.71526	1.32051	2.37565	1.41594	0.796237	1.74194	1.14513	2.30714	1.03321	1.75945	1.3241	2.68199
CODING	KNOWN	SINGLE:FULL	chr11	C11orf24	XM_005274053.3	minor	0.127	0.062	-	0	0	0.316199	0	0	0	0	0.100444	0	0	0.242404	0	0	0.173409	0	0	0.143456	0	0.218108	0	0.283246	0.2224	0	0.256141	0	0	0.107696	0.134338	0	0	0.686965	0	0.121946	0	0	0	0.101403	0.423068	0	0	0	0	0.242644	0	0	0	0.174781	0.155976	0	0	0	0.612485	0.575078	0	0	0.509111	0.165064	0.279488	0.235991	0.398118	0	0.190856	0	0.442806	0.195495	0.662049	0.127714
CODING	KNOWN	SINGLE:FULL	chr11	C11orf24	NM_001300913.1	minor	0.227	0.111	-	0	0	0	0	0	0	0.263986	0	0.350604	0.137289	0	0	0	0	0	0	0.143456	0	0	0.64234	0	0.2224	0.433443	0	0.26222	0.332562	0.215392	1.0747	0.105554	0.125601	0.412179	0	0.121946	0	0.296356	0	0	0.423068	0	0.315812	0.213676	0	0	0	0.172693	0	0	0	0.241167	0	0.264623	0.408323	0.575078	0	0	1.52733	0.495192	0	0.471981	0.530824	0	2.48113	0.20974	0	0.586484	0.662049	0.510856
CODING	KNOWN	SINGLE:PARTIAL	chr11	B3GAT3	NM_001288721.1	major	0.327	1	-	0.812913	0	0.632397	0	0	0.460129	1.97989	0	0.350604	0.549155	0	0	0.177424	0	0.516259	0.216825	0	0.358532	0.218108	0	0	0.2224	0	0	0.26222	0.332562	0.430784	0.134338	0.633326	0	0.137393	1.30017	0.121946	0.3689	0.444534	0	0.507013	0.423068	0.401193	0.315812	0	0	0	0.119389	0	0	0	0.155976	0.482335	0	0.264623	1.22497	1.15016	0	0.646928	0.339407	0.330128	0.419233	1.53394	0.132706	0.803974	0.381712	0.41948	0.295204	0.586484	0.165512	0.127714
CODING	KNOWN	SINGLE:PARTIAL	chr10	USP6NL	NR_125732.1	major	0.387	1	-	1.08388	0.218102	0	0.182403	0.204182	0.460129	0.791958	0.703111	0.701208	0.137289	0.363606	0.860468	0.177424	0.520226	0.860432	1.08413	0.143456	0.179266	0.436216	0.385404	0.283246	0.333601	0.650164	0	0.52444	0.665123	0.646176	0.134338	0	0.251201	0	0	0.97557	0.122967	0.592713	0	0.202805	0.423068	0	0.157906	0.213676	0.67602	0.242644	0	0.345385	0	0	0.155976	0	0	0	0.204162	0	1.21123	0.646928	0.509111	1.48558	0.698721	0.471981	0	0.267991	0.763423	1.0487	0.295204	0.586484	0.496537	0.127714
CODING	KNOWN	SINGLE:PARTIAL	chr10	TET1	XM_011540204.2	minor	0.106	0.188	-	0	0.218102	0	0	0	0	0	0	0.175302	0.137289	0	0	0	0	0	0.216825	0	0.537797	0	0.128468	0	0.333601	0	0	0	0.665123	0	0	0	0	0.137393	0.162521	0.365839	0	0.148178	0	0	0	0	0	0	0	0	0.119389	0	0.439706	0.349561	0	0	0.277447	0	0.612485	0	0	0	0	0.165064	0.139744	0	0	0.803974	0	0.20974	0.442806	0.195495	0	0.127714
CODING	KNOWN	SINGLE:PARTIAL	chr10	SVIL	XM_017016575.1	major	0.741	0.57	-	0	1.09051	0.316199	0	0.816728	0.460129	2.37587	1.00444	0	0.823732	0.848413	4.99071	0.354849	0.867043	0	1.08413	0.860737	0.537797	0.872431	0.256936	0.849739	0.1112	1.30033	1.28071	1.3111	0.665123	0.753872	0.134338	1.47776	0	0.137393	1.30017	0.609731	0.737799	0	0.560666	0.101403	0.282045	0	0.631624	0.641029	1.01403	0.242644	0.358168	0.172693	0	0.174781	0.155976	0.241167	0.83234	1.1908	0.816647	0.460062	0	1.42324	0.678815	0.330128	2.23591	0.589976	0.398118	1.87594	0.572567	2.30714	1.18082	0.586484	0.496537	0.893998
CODING	KNOWN	SINGLE:FULL	chr10	SLC25A16	NM_001324315.1	minor	1.044	0.493	-	1.08388	0.654306	0.632397	0.729612	0.816728	1.38039	2.24388	1.50667	0.350604	1.37289	0.60601	0.688374	0.354849	1.04045	0.516259	0.216825	0.143456	0.358532	2.18108	0.256936	0	0.889602	0.216721	0.256141	0.78666	0.665123	0.861568	2.55242	1.58332	1.13041	0.412179	2.11277	2.07309	0.245933	1.62996	1.82216	1.31823	0.56409	1.06985	2.5265	1.49574	2.53508	1.69851	1.79084	0.863463	0.879412	1.39824	2.18366	2.41167	2.21957	0.396935	1.42913	0.690094	1.21123	1.03509	0.678815	0.990383	0.978209	0.825967	0.398118	0.93797	0.381712	0.20974	0.885612	1.17297	0	0.383142
CODING	KNOWN	SINGLE:PARTIAL	chr10	RPP38	ENST00000378202.5	minor	0.78	0.019	-	0.270971	0.654306	0.948596	0.547209	2.04182	0.690193	0.923951	1.30578	0.701208	0.823732	0.848413	1.37675	1.24197	0.693634	1.54878	1.95143	0.860737	0.179266	0.654323	1.15621	0.283246	0.556001	0.650164	0.768424	0.26222	0.997685	0.646176	1.34338	0.949989	0.376802	0.824358	0.812604	1.46335	0.614833	0.889069	0.700832	1.21683	0.705113	0.401193	0.315812	0.854706	0.33801	1.21322	0.716335	0.345385	1.09926	1.74781	1.09183	0.96467	1.10979	0.529246	0.204162	0.575078	0	0.258771	0.339407	1.15545	0.419233	0.943962	0.796237	1.07197	0.381712	1.0487	0.295204	0	0.165512	0.383142
CODING	KNOWN	SINGLE:FULL	chr10	PDSS1	NM_001321979.1	minor	0.164	0.036	-	0	0.872409	0.316199	0	0	0	0	0	0.350604	0.137289	0.60601	0	0	0.173409	0	0.216825	0	0.179266	0.218108	0.256936	0	0.2224	0	0.256141	0.26222	0.332562	0.107696	0.268676	0.422217	0	0.137393	0	0.121946	0	0.148178	0.140166	0.304208	0.282045	0	0.315812	0	0	0	0.238778	0.172693	0.439706	0.174781	0.155976	0	0.554893	0	0	0.115016	0	0	0.169704	0.165064	0	0.235991	0.398118	0.267991	0	0.62922	0	0.195495	0.331024	0.127714
CODING	KNOWN	SINGLE:PARTIAL	chr10	PANK1	ENST00000488482.1	minor	0.402	0.125	-	0.270971	0.654306	0	0	0.204182	0.230064	0.659965	0.100444	0.175302	0.137289	0	0.344187	1.77424	0.173409	0.344173	0.650476	0.430369	0.537797	0.218108	0.899276	0	0.444801	0.216721	0	0	0	0.215392	0.537352	1.68887	0	0.412179	0	0.243892	0.860766	0.444534	0.840999	0.507013	0	0.401193	0.78953	0.854706	1.18304	0.242644	0	0.863463	0.439706	0.174781	0.623903	0.482335	0.83234	0.132312	0.204162	0.115016	1.21123	0.388157	0	0.330128	1.11795	0.235991	0	0.267991	0.190856	0.20974	0.590408	0.390989	0.165512	0.255428
CODING	KNOWN	SINGLE:PARTIAL:FULL	chr10	MSS51	NM_001024593.1	major	0.492	1	-	0	0.872409	0.632397	0	0.204182	0.230064	0.263986	0.502222	0.701208	1.2356	0.363606	0.516281	0.709698	0.867043	0	0.433651	0.430369	0	0.872431	0	0.849739	0.889602	0.433443	0.768424	0	0.665123	1.07696	0.268676	0.73888	1.38161	0.961751	0.650084	0	0.245933	0.740891	0.840999	0	0.987158	0.534923	0.315812	0.427353	0.67602	0.727931	0.955113	0.345385	0.659559	0.349561	0	0.241167	0.554893	0.132312	0.612485	0.230031	0.605615	0.517543	0.678815	0.990383	0.279488	0.589976	0.265412	0.267991	0	0.20974	0.73801	0.586484	0	0.127714
CODING	KNOWN	SINGLE:PARTIAL	chr10	MRPL43	NM_176792.2	minor	0.962	0.037	-	0.812913	0	0.632397	1.09442	0.612546	0.920257	0.791958	0.200889	0.350604	0.274577	0.121202	0.860468	0.887122	1.21386	0.860432	0	1.14765	1.79266	0.654323	1.15621	0	0.778402	0.866886	1.02457	0.78666	0.997685	0.430784	2.01507	3.06108	0.753604	0.961751	1.78773	0.609731	0.3689	1.62996	0.700832	1.01403	0.56409	0.936116	0.473718	1.06838	3.04209	1.45586	0.358168	0.172693	0.439706	0.174781	0.935854	0.482335	0.83234	0.396935	2.44994	0.460062	0.605615	2.7171	2.54555	1.15545	2.09616	1.29795	1.06165	1.20596	0.572567	1.0487	1.18082	0.977473	0.827561	0.766284
CODING	KNOWN	SINGLE:PARTIAL	chr10	MASTL	XM_005252631.3	minor	0.469	0.034	-	0.270971	0.218102	0.632397	0.182403	0.612546	0.460129	0.131993	0.301333	0.350604	0	0.121202	0.688374	0.709698	1.21386	1.03252	0.216825	0.430369	0.179266	0.654323	0.899276	0.283246	0.333601	0.650164	0.768424	1.04888	0.332562	0.861568	0.67169	0.211109	0.251201	0	0.650084	0.243892	0.245933	0.592713	0.420499	0.81122	0.282045	0.401193	0.157906	0	0.169005	0.485287	0.238778	1.03616	0.659559	0.699122	0.467927	0	1.10979	0.396935	1.22497	0.575078	0	0.388157	0.678815	0.330128	0.139744	0.471981	0.132706	0.803974	0.572567	0.41948	0.442806	0.390989	0.331024	0.766284
CODING	KNOWN	SINGLE:PARTIAL	chr10	LDB1	NM_001113407.2	major	0.345	0.573	-	0.541942	0	0	0	0	0.690193	0.791958	0.301333	0.175302	0.549155	1.09082	0	0	0	0.172086	0.216825	0	0.358532	0.436216	0.256936	0	0.333601	0	0	0.26222	0	0.53848	0.268676	0.211109	0.125601	0.686965	0.487563	0.97557	0.3689	0.148178	0.140166	0.101403	0.141023	0.133731	0.315812	0	0.67602	0.242644	0	0	0.219853	0.174781	0.155976	0	0.277447	0	0.612485	1.26517	0	0.646928	1.01822	0.495192	0.698721	0.943962	0.530824	0.803974	0.954279	0.41948	0.295204	0.977473	0.662049	0.255428
CODING	KNOWN	SINGLE:PARTIAL	chr10	FAM149B1	NM_173348.1	minor	0.513	0.186	-	0.812913	1.30861	0.316199	0	0.204182	0.460129	1.18794	0.703111	0.175302	0.411866	0.60601	0.172094	0.177424	0.173409	0.860432	1.30095	0.286912	0.358532	0	0	0.849739	0.556001	0.216721	0	1.3111	0.665123	0.430784	0.268676	0.844435	0.376802	0.137393	1.78773	0.487785	0.860766	0.444534	0.140166	0.202805	0.423068	0.802385	0.631624	0	0.33801	0.242644	0.358168	0.518078	0.879412	0	0.311951	0.723502	1.10979	0	0.204162	0.690094	0	1.03509	1.01822	0.990383	0.279488	0.117995	0.928943	0.401987	0.572567	0.83896	0	0.781978	0.827561	0.255428
CODING	KNOWN	SINGLE:PARTIAL	chr10	CUZD1	ENST00000368904.5	major	0.492	0.831	-	0.541942	0.218102	0	0.364806	1.42927	0.920257	1.71591	0.401778	0	0.823732	0.121202	0.344187	0.709698	1.38727	0.172086	0.216825	0.286912	0	1.09054	0	0.566493	0.778402	0	0.512283	0.52444	0.997685	0.323088	0.67169	0.527772	0.376802	0.686965	0	0.365839	0.3689	0.296356	0.981165	0.507013	0.423068	0	0.315812	0.641029	0.169005	0.485287	0.596946	1.38154	0	0.699122	0.623903	0.482335	0.83234	0.661558	0	0.345047	0	0.388157	1.01822	0.660256	0.139744	0.235991	0.132706	0.669979	0.954279	0	0.295204	0	0.662049	0.893998
CODING	KNOWN	SINGLE:PARTIAL	chr1	ZZZ3	ENST00000458763.2	minor	0.721	0.045	-	0	2.83533	0.316199	2.91845	0	2.07058	0.131993	0.200889	0	2.05933	0	0.344187	0.177424	0.867043	2.40921	0	0.286912	0.179266	2.61729	0.128468	0	1.5568	1.08361	1.53685	0	1.99537	0.646176	0.67169	0.105554	0.376802	3.02265	0.162521	0	0.122967	0.148178	0.840999	2.63647	0.141023	3.34327	0.631624	0.213676	0.33801	0	0.358168	0.345385	0.879412	0.349561	0.155976	0.241167	0	0.661558	0	0	0.605615	0.388157	1.18793	0.330128	0.279488	1.41594	0.530824	0.133996	0	0.62922	0	0.195495	1.98615	0.510856
CODING	KNOWN	SINGLE:PARTIAL	chr1	ZNF695	NR_037892.1	minor	0.132	0.021	-	0	0.218102	0	0	0.204182	0	0.263986	0.200889	0.175302	0.137289	0.121202	0	0.709698	0.520226	0	0	0.143456	0.179266	0	0.385404	0	0	0.216721	0	0	0.665123	0.215392	0.268676	0	0	0.137393	0	0.121946	0.122967	0	0.280333	0.202805	0.141023	0	0	0	0.169005	0	0	0	0.219853	0.174781	0	0	0	0.132312	0.204162	0	0	0.517543	0.339407	0.165064	0	0.117995	0.132706	0.133996	0.190856	0.20974	0.147602	0	0.331024	0
CODING	KNOWN	SINGLE:PARTIAL	chr1	WDR47	XM_011541029.1	minor	0.689	0.372	-	0.541942	1.30861	1.89719	0.547209	0.408364	0.690193	0.395979	0.602667	0.175302	0.823732	0.363606	1.20465	2.30652	0	0.172086	0	0.286912	0.179266	0.872431	0.256936	1.41623	0.778402	0.866886	0.768424	1.57332	0	0.53848	1.61206	1.58332	0.753604	1.09914	0.975125	0.121946	0.614833	0.444534	0.140166	0.202805	0.56409	0.401193	0.157906	2.35044	0.67602	0.242644	0.955113	0.518078	0	0.349561	0.311951	0.96467	0.277447	0.264623	0.612485	1.03514	0	1.42324	0.848518	0.990383	0.419233	0.825967	0.398118	1.47395	0.572567	0.20974	1.03321	0.977473	0.165512	0.63857
CODING	KNOWN	SINGLE:FULL	chr1	UBR4	ENST00000375224.1	minor	1.149	0.025	-	0.541942	1.52671	0.948596	0.547209	1.02091	0	0.791958	1.20533	0.87651	1.2356	0.848413	0.516281	1.77424	0	1.54878	1.95143	0.860737	0.896329	0.654323	1.54162	2.26597	1.0008	1.30033	1.28071	0.52444	2.66049	1.50774	1.0747	4.64439	1.50721	0.686965	2.76286	1.34141	2.82823	0	0.560666	0.608415	1.12818	1.47104	0.947436	0.427353	1.85906	2.18379	0.596946	0.172693	0.219853	0.349561	0.623903	0.723502	1.66468	0.529246	0.408323	1.15016	0	2.07017	0.678815	2.14583	1.11795	1.06196	0.66353	1.20596	1.33599	1.46818	1.32842	0.781978	2.31717	0.510856
CODING	KNOWN	SINGLE:PARTIAL	chr1	TMOD4	XM_017001089.1	major	0.187	1	-	0.270971	0	0	0	0	0	1.18794	0.301333	0.175302	0.137289	0.727212	0.172094	0	0	0.516259	0	0.143456	0.358532	0.436216	0	0	0.1112	0	0.768424	0	1.33025	0	0.134338	0.316663	0	0.137393	0.487563	0.487785	0.245933	0.148178	0	0.101403	0	0.401193	0.78953	0	0.33801	0.242644	0	0	0	0	0.467927	0	0	0	0	0	0	0	0	0.330128	0.558977	0	0	0	0.190856	0	0.147602	0.195495	0.165512	0
CODING	KNOWN	SINGLE:FULL:PARTIAL	chr1	THEM4	XM_011509142.2	minor	1.749	0.142	-	0.812913	1.96292	0	0.912015	1.42927	4.14116	1.97989	1.90845	1.57772	1.37289	3.15125	1.89303	3.54849	2.0809	1.03252	1.08413	2.2953	2.86825	1.74486	1.54162	3.11571	1.668	1.73377	1.53685	1.3111	3.99074	2.36931	1.61206	1.47776	1.75841	3.02265	2.60033	2.43892	0.3689	2.37085	0.700832	1.01403	0.987158	1.60477	1.42115	0.854706	0.845025	2.66908	1.31328	0.69077	1.09926	0.699122	0.779879	0.482335	0.554893	0.79387	0.816647	2.53034	1.81684	2.7171	2.20615	3.13621	0.838465	2.35991	2.52142	1.47395	1.90856	1.67792	2.21403	1.95495	1.48961	2.29885
CODING	KNOWN	SINGLE:PARTIAL	chr1	SWT1	XM_017001530.1	minor	0.172	0.028	-	0.541942	0.218102	0.316199	0	0	0.690193	0.263986	0	0	0.411866	0	0.172094	0.177424	0	0.344173	0	0	0	0	0	0.283246	0.1112	0	0	0.26222	0	0.323088	0.134338	0.527772	0.251201	0	0.487563	0	0	0	0.140166	0.101403	0.141023	0.133731	0.473718	0.213676	0.33801	0.727931	0	0	0.659559	0.349561	0	0.482335	0	0	0.204162	0	0.605615	0	0	0.330128	0.139744	0.117995	0.132706	0	0	0	0.590408	0	0	0.127714
CODING	KNOWN	SINGLE:FULL	chr1	SDCCAG8	ENST00000366541.7	minor	1.269	0.062	-	0.541942	0.436204	0.632397	0.912015	0.612546	2.07058	0.791958	0.200889	1.05181	1.51018	1.21202	1.20465	1.4194	1.73409	1.03252	0.867302	2.58221	0.717063	1.09054	0.385404	1.69948	1.112	1.51705	0.768424	0.26222	1.66281	2.15392	1.88073	1.37221	3.89362	1.78611	0.325042	1.70725	0.983732	1.3336	0.981165	2.12945	1.12818	1.06985	1.42115	1.06838	1.35204	0.970574	0.716335	0.345385	1.31912	0.699122	1.55976	0.723502	1.38723	1.05849	1.22497	0.920125	1.81684	0.9057	1.52733	2.31089	2.23591	1.53394	1.99059	1.47395	1.52685	0.41948	2.21403	0.390989	1.48961	1.66028
CODING	KNOWN	SINGLE:PARTIAL	chr1	RPS6KC1	XM_017001031.1	minor	0.997	0.163	-	1.08388	0.654306	0.948596	0.547209	0.816728	0.920257	2.24388	0.200889	0.87651	0.823732	0.727212	0.860468	0.709698	0.520226	1.20461	1.08413	1.14765	1.61339	0.872431	0.899276	0.566493	1.2232	0.650164	0.512283	3.14664	1.66281	0.646176	1.20904	1.58332	0.753604	0.549572	1.30017	0.97557	0.737799	1.03725	0.700832	1.21683	1.12818	0.936116	2.05278	0.854706	1.01403	0.485287	0.119389	1.03616	1.31912	0.349561	0.779879	0.482335	0.83234	1.05849	0.204162	1.15016	0	1.68201	1.35763	1.15545	0.838465	1.06196	0.796237	2.41192	1.14513	1.67792	1.18082	0.781978	0.662049	1.02171
CODING	KNOWN	SINGLE:PARTIAL	chr1	RPS6KC1	ENST00000543470.5	minor	0.304	0.05	-	0.541942	0.436204	0	0.182403	0	0.230064	0.263986	0.602667	0.350604	0	0	1.03256	0	0.173409	0	1.08413	0	0.179266	0.218108	0.128468	0.283246	0.333601	0.433443	0.512283	1.04888	0.332562	0.323088	0.134338	0.316663	0.628003	0.412179	0.975125	0.121946	0.122967	0.444534	0.981165	0.608415	0	0.401193	0.315812	0.213676	0.33801	0	0.238778	0.172693	1.09926	0.524342	0.467927	0	0.277447	0.132312	0	0	0	0.129386	0.339407	0.330128	0.558977	0	0.132706	0.401987	0	0.41948	0	0	0.165512	0.255428
CODING	KNOWN	SINGLE:PARTIAL	chr1	RPRD2	NM_015203.4	minor	0.449	0.466	-	0.812913	0.654306	0.316199	0	0.204182	0.690193	0.791958	0.200889	0	0	0.484808	0	1.4194	0.346817	0.344173	0	0	0	0.436216	0	1.13299	0.2224	0	0.512283	0.78666	0.332562	1.07696	1.47772	0.633326	0	0.549572	1.30017	0.365839	0.122967	0.592713	0.280333	0.304208	0.282045	0.133731	0.473718	0.641029	0.845025	0.970574	0.119389	0.518078	0.219853	0.349561	0.311951	0.723502	0	0.396935	0.612485	0.575078	0	0.776314	0.509111	1.15545	0.279488	0.589976	0.928943	0.803974	0.190856	0.62922	0.147602	0.195495	0.165512	0.127714
CODING	KNOWN	SINGLE:PARTIAL	chr1	RABGGTB	NR_073562.1	minor	0.258	0.108	-	0.541942	0.436204	0.632397	0.182403	0.408364	0.460129	0.527972	0.401778	0.350604	0.274577	0.727212	0	0.177424	0.520226	0.172086	0.867302	0.286912	0.179266	0.436216	0.256936	0	0.2224	0.216721	0	0	0.665123	0.215392	0.134338	0	0	0.412179	0.162521	0.121946	0.245933	0.148178	0.280333	0.202805	0.141023	0.267462	0.157906	0	0.845025	0	0.835724	0.172693	0.659559	0	0.467927	0	0.277447	0.396935	0.612485	0	0	0.129386	0.339407	0	0	0.235991	0.132706	0	0	0.41948	0	0.195495	0	0.127714
CODING	KNOWN	SINGLE:PARTIAL	chr1	RABGGTB	ENST00000319942.7	minor	0.215	0.09	-	0.270971	0	0	0	0	0	0.527972	0.401778	0.350604	0	0.242404	0	0	0.173409	0.172086	0	0.286912	0	0.218108	0	0.283246	0.556001	0	0.256141	0	0	0.215392	0	0.316663	0.376802	0	0.162521	0.243892	0.245933	0.148178	0.700832	0	0.423068	0	0.315812	0.641029	0	0	0.477557	0	1.31912	0.349561	0.311951	0	0	0.132312	0	0.690094	0	0.258771	0.169704	0	0.139744	0.117995	0	0.401987	0.381712	0.83896	0.295204	0.586484	0	0.383142
CODING	KNOWN	SINGLE:PARTIAL:FULL	chr1	PLPP3	NM_003713.4	minor	0.226	0.13	-	0.270971	0	0.316199	0.182403	0.408364	0.920257	0.263986	0.803556	0	1.09831	0	0.516281	0.177424	0	0	0	2.58221	0.179266	0	0.128468	0.566493	0.2224	0.650164	0	0.26222	0	0	0	0	0.125601	0.274786	0.325042	0	0.122967	0	0	0	0.282045	0	0	0	0.169005	0.242644	0	0	0.439706	0	0	0	0.554893	0	0.204162	0.115016	0	0.517543	0	0.165064	1.2577	0.235991	0.265412	0	0	0	0	0	0.165512	0.127714
CODING	KNOWN	SINGLE:FULL	chr1	PITHD1	ENST00000374524.1	minor	0.786	0.174	-	0.812913	0.872409	0	1.27682	0.612546	0.460129	0.923951	0.904	0.175302	1.51018	0.60601	1.03256	0.887122	2.94795	0.860432	0.867302	0.286912	0.179266	0.872431	1.15621	0.283246	0.333601	1.08361	1.28071	0.78666	0.332562	0.861568	1.0747	1.58332	0.879204	0.961751	0.487563	0.487785	1.4756	2.22267	0.420499	0.40561	0.987158	1.60477	0.157906	1.06838	0	0.485287	0.119389	0.172693	1.31912	1.57303	0.467927	1.20584	1.66468	0.79387	0.204162	0.805109	1.21123	0.776314	0.509111	0.330128	1.2577	0.353986	0.530824	0.535983	0.763423	0.41948	0.590408	0.390989	0.165512	0
CODING	KNOWN	SINGLE:FULL	chr1	PEX19	NM_001193644.1	minor	0.989	0.013	-	0.270971	1.96292	1.58099	1.82403	1.02091	1.15032	0.791958	0.602667	1.22711	0.823732	1.93923	1.03256	1.59682	0	0.516259	0.867302	0.860737	0.717063	1.52675	1.02774	1.13299	0.778402	1.30033	0.512283	2.35998	1.99537	1.18466	0.806028	0.844435	0.628003	0.961751	0.975125	0.97557	1.35263	0.889069	1.2615	1.01403	0.987158	0.936116	0.947436	1.28206	0.507015	1.69851	1.0745	1.03616	1.09926	0.524342	1.09183	0	0.83234	0.79387	0.612485	1.03514	1.21123	1.55263	0.339407	0.660256	0.698721	1.06196	1.06165	0.803974	0.572567	0.41948	0.73801	0.390989	0.331024	1.66028
CODING	KNOWN	SINGLE:PARTIAL	chr1	NAXE	XM_017000319.1	minor	0.197	0.014	-	0	0	0	0	0.408364	0.230064	0.527972	0.401778	0.175302	0.137289	0.242404	0.172094	0	0.173409	0	0.216825	0	0	0	0	0	0.2224	0	0.256141	0.26222	0	0	0.134338	0.527772	0	0.274786	0.487563	0	0.122967	0	0.140166	0.304208	0.423068	0.267462	0.157906	0.213676	0.33801	0.485287	0.119389	0.172693	0.219853	0	0	0	0	0.264623	0	0.460062	0	0.776314	0.169704	0.495192	0.419233	0.117995	0.398118	0.401987	0.763423	0.20974	0.147602	0.195495	0.331024	0.255428
CODING	KNOWN	SINGLE:FULL	chr1	NADK	XM_006710837.2	minor	0.208	0.198	-	0	0.218102	0	0	0	0	0.263986	0	0	0	0	0.172094	0	0	0.516259	0	0	0.179266	0.436216	0	0	0	0	0	0.26222	0	0.107696	0	1.68887	0.628003	0.137393	1.30017	0.243892	0.3689	0	0	0	0	0	0	0	0.33801	0.242644	0	0	0	0	0	0	0	0	0.204162	0	0	0.517543	0.848518	0.660256	1.11795	0.353986	0	0.133996	1.7177	0.62922	0.295204	0.195495	0	0.127714
CODING	KNOWN	SINGLE:PARTIAL	chr1	MTMR11	NM_001145862.1	minor	0.177	0.488	-	0	0	1.58099	0	0	0	0	0.301333	0	0	0.121202	1.20465	0.887122	0.346817	0	0.216825	0	0.358532	0	0.128468	0.283246	0	0.216721	0.256141	0	0	0	0.268676	0	0.628003	0.137393	0.162521	0.121946	0	0.148178	0	0	0	0.133731	0.473718	0.213676	0.169005	0	0.238778	0.172693	0	0	0	0	0.554893	0.264623	0.204162	0.460062	0	0.129386	0.169704	0	0	0.471981	0	0.267991	0	0.20974	0	0.195495	0.165512	0
CODING	KNOWN	SINGLE:PARTIAL	chr1	MKNK1	XM_017002654.1	minor	0.284	0.023	-	0.270971	0.436204	0	0.547209	0	0	0.263986	0	0.350604	0.274577	0.121202	0.860468	0.177424	0.346817	0.172086	0.433651	0.143456	0	0	0	0	0.556001	0.433443	0.256141	0	0.332562	0.215392	0.268676	0.211109	0.376802	0.274786	0.162521	0.487785	0.122967	0.296356	0.560666	0.101403	0	0.133731	0.473718	0.641029	0.169005	0.242644	0.477557	0.863463	0.659559	0.174781	0.311951	0.723502	0	0.396935	0.408323	0.115016	0	0.129386	0.509111	0	0.279488	0.471981	1.32706	0.133996	0	0.41948	0.590408	0	0.165512	0.127714
CODING	KNOWN	SINGLE:PARTIAL	chr1	IFFO2	ENST00000455833.6	major	0.308	0.654	-	0.270971	0	0	0.182403	0.204182	0	0.263986	0	0.350604	0.274577	0.363606	0	0	0.346817	0	0	0.573825	0	0.654323	0	0	0	0	0.256141	0.52444	0.332562	0.215392	0.403014	0.211109	0.125601	0	0	0.243892	0	0	0.140166	0	0.423068	0.936116	0	0	0.169005	0	0.238778	0	0.439706	0	0.155976	0	0.277447	0.529246	0.816647	1.15016	0.605615	1.16447	0.848518	0.660256	0.838465	1.17995	0.530824	0.669979	0.763423	0.41948	0.147602	0.781978	0.827561	0.127714
CODING	KNOWN	SINGLE:FULL	chr1	GPR89A	NM_001097613.2	minor	0.397	0.017	-	0	0.218102	0.632397	0.182403	0.408364	0.230064	1.05594	0.904	0	0.823732	0.363606	0.860468	0.532273	0.520226	0.172086	0.216825	0.573825	0.717063	0.654323	0	0.849739	0.556001	0.433443	0	0.52444	0.332562	0.107696	0.67169	0.633326	0.376802	0.137393	0	0.609731	0.860766	0.148178	0.140166	0.304208	0.423068	0.534923	0.157906	0.641029	0.169005	0	0.358168	0.69077	0.439706	0.174781	0.935854	0	1.10979	0	0.204162	0.115016	0	1.03509	0	0.495192	0.279488	0.353986	0.132706	0	0.381712	0.41948	0.147602	0.586484	0.827561	0.255428
CODING	KNOWN	SINGLE:FULL	chr1	GLMP	ENST00000362007.5	minor	1.369	0.045	-	0.812913	0.872409	0.316199	0.182403	0.816728	1.61045	1.05594	0.703111	0.701208	0.137289	0.727212	0.516281	0.887122	0.693634	1.72086	0.867302	0.286912	1.61339	3.27162	2.18396	1.41623	0.667201	0.216721	0.512283	2.09776	3.65818	1.29235	2.68676	1.89998	2.63761	2.0609	2.27529	2.68282	0.3689	0.148178	0.840999	0.304208	0.423068	0.534923	2.84231	0.854706	0.845025	3.15437	0.119389	0	0.219853	0	0.311951	0.723502	0.83234	0.396935	2.24578	1.26517	1.21123	2.19956	1.52733	2.80609	3.21412	1.76993	2.1233	2.94791	2.48113	2.0974	1.18082	0.781978	3.80678	3.06513
CODING	KNOWN	SINGLE:PARTIAL	chr1	GALNT2	NM_001291866.1	major	0.795	0.733	-	0.812913	0.218102	0.316199	0.182403	1.22509	0.230064	0.923951	0.703111	0	0.137289	1.45442	0.688374	0.532273	0.520226	0.860432	0.867302	0.573825	0.717063	0.436216	0.128468	1.69948	1.4456	0.433443	0.512283	1.57332	0.665123	0.646176	0.268676	2.42775	0.502403	1.51132	0.812604	0.243892	0.860766	0.444534	0.840999	0.608415	0.423068	0.401193	0.631624	1.70941	2.87309	4.85287	0.119389	0.518078	0.219853	0.524342	0.935854	1.447	0	0.79387	0.408323	1.03514	0	1.03509	0.678815	0.330128	0.419233	0.471981	0.398118	1.47395	0.190856	1.46818	0.590408	1.36846	0.165512	0.766284
CODING	KNOWN	SINGLE:PARTIAL	chr1	FBXO44	ENST00000471895.1	major	0.312	0.517	-	0.812913	0	1.58099	0	0.408364	0.460129	1.05594	0.200889	0	0.274577	0.121202	0.172094	0.354849	0.173409	0	0	0.286912	0.537797	0.218108	0.128468	0.283246	0.556001	0	0.256141	0.78666	0	0.53848	0.268676	1.37221	0.251201	0.549572	0.650084	0.731677	0.860766	0.148178	0	0.101403	0.846135	0	0.157906	0.213676	0.169005	0.242644	0	0	0.439706	0.349561	0	0	0	0.132312	0	0	0	0.9057	0.169704	0.165064	0.698721	0.353986	0.398118	0.401987	0	0.20974	0.295204	0	0.496537	0.127714
CODING	KNOWN	SINGLE:PARTIAL:FULL	chr1	EFNA4	ENST00000368409.7	major	0.334	1	-	0.812913	0	0	0	0	0	0.395979	0	0.175302	0.274577	0	0	0.354849	0	0.172086	0.216825	0.286912	0.179266	0.436216	0	0	0.556001	0.216721	0	0.52444	0.665123	0.107696	0.268676	1.58332	0.376802	0.137393	0.975125	0.853624	0.245933	0	0.560666	0	0	0	0.315812	0.213676	1.01403	0.242644	0	0	0.219853	0.174781	0	0	0.277447	0.396935	1.22497	0.690094	0	0.129386	0.848518	0.165064	0.978209	0.589976	0	0.669979	0.763423	0.83896	0.295204	0.195495	1.48961	0.255428
CODING	KNOWN	SINGLE:PARTIAL	chr1	DDX59	NM_001320181.1	minor	0.325	0.025	-	0.812913	0.654306	0	0	0.408364	0.690193	0.791958	0.401778	0.175302	0.137289	0.363606	0.344187	0.177424	0.173409	0.860432	0	0	0.717063	0	0.256936	0.283246	0.1112	0	1.02457	0	0	0.53848	0.537352	0.316663	0.376802	0.137393	0.325042	0.121946	0.614833	0	0.140166	0.304208	0.56409	0.401193	0.473718	0	0.169005	0	0.238778	0.172693	0	0.349561	0.155976	0	0	0	0	0.115016	0.605615	0.646928	0.169704	0	0.558977	0.117995	0.796237	0.669979	0.954279	1.25844	0.73801	0.586484	0	0.255428
CODING	KNOWN	SINGLE:PARTIAL	chr1	CR1	XM_011509205.1	major	0.828	0.336	-	0.541942	1.74482	0	0	1.02091	0.920257	0.659965	1.20533	1.40242	0.823732	0.727212	0.688374	1.24197	0.520226	1.03252	1.51778	0.573825	0.896329	0.654323	0.770808	4.53194	0.556001	1.08361	0	2.35998	0.332562	0	0.268676	1.26665	0	0.274786	0.487563	1.34141	1.1067	0.148178	0	1.01403	0.846135	1.33731	0.78953	0	0.507015	0.727931	1.31328	0.172693	0.659559	0	0.935854	0	0.277447	0.926181	0.612485	0.230031	0.605615	2.7171	0.169704	0.990383	2.79488	1.41594	0.132706	1.47395	0.572567	0.83896	0.590408	0.781978	0.331024	1.02171
CODING	KNOWN	SINGLE:FULL	chr1	CNN3	ENST00000370206.8	minor	1.983	0.388	-	0.812913	4.79825	0	1.45922	1.22509	0.230064	0.659965	1.90845	0	2.60848	3.39365	1.54884	1.77424	1.38727	1.89295	0.867302	4.30369	2.68899	0	4.11097	3.6822	2.1128	4.55115	1.02457	1.3111	3.65818	1.72314	1.47772	0.422217	2.26081	0.412179	1.13765	0.365839	0.860766	0.148178	0.280333	0.608415	1.41023	0.133731	1.57906	1.70941	1.18304	1.21322	1.55206	0.518078	0.879412	1.04868	1.09183	1.447	1.66468	2.38161	1.22497	3.10542	1.21123	6.72805	3.22437	4.1266	8.80388	0.943962	1.19435	6.02981	0.381712	1.67792	1.03321	5.27835	1.98615	6.3857
CODING	KNOWN	SINGLE:PARTIAL	chr1	BATF3	XR_921869.2	minor	0.196	0.032	-	0.270971	0	0	0	0.408364	0.230064	0.131993	0.200889	0	0	0	0.688374	0.177424	0.693634	0	0.867302	0	0.179266	0.218108	0	0.283246	0.2224	0	0	0.26222	0	0.107696	0	0.211109	0	0.824358	0.325042	0.243892	0	0	0	0	0.423068	0	0	0	0.67602	0	0	0	0	0	0.311951	0	0	0.132312	0	0.115016	0	1.42324	0	0.660256	0.558977	0.117995	0.928943	0.267991	0.190856	0.20974	0	0.390989	0.165512	0
CODING	KNOWN	SINGLE:PARTIAL	chr1	AMPD2	NM_001257360.1	major	1.773	1	-	0.541942	0.436204	1.26479	0	1.42927	0.920257	2.11189	1.40622	0.87651	1.37289	0.969615	0.516281	1.59682	1.04045	1.54878	0.433651	0.573825	1.79266	0.654323	1.54162	1.69948	0.667201	1.08361	0	1.3111	2.99305	2.26162	2.01507	4.01107	0.879204	1.9235	4.87563	2.92671	0.983732	1.03725	0.700832	0.709818	1.12818	1.06985	1.10534	0.854706	2.36607	2.18379	1.55206	0	0.659559	0.873903	1.40378	0.241167	0.83234	1.05849	3.67491	2.64536	2.42246	3.75218	4.24259	2.47596	4.47181	4.24783	2.256	3.48389	3.81712	5.2435	1.32842	4.88736	1.48961	1.91571
CODING	KNOWN	SINGLE:PARTIAL	chr1	AKT3	XM_005272994.4	minor	0.449	0.475	-	0.270971	0.654306	0.632397	0	0.408364	0.460129	1.05594	1.00444	0.175302	0.823732	0.121202	0.344187	0.887122	0	0.172086	0.216825	0.143456	0.717063	0.436216	0	0	0.2224	0.433443	0.512283	1.83554	0.332562	0.969264	0	0.949989	0.502403	0.549572	0.325042	0.365839	0.737799	0.296356	0.280333	0.101403	0.705113	0	0.631624	0.641029	0.33801	0	0	0.345385	1.31912	0.524342	0.623903	0	1.38723	0	0.204162	0.115016	0	0.776314	0.339407	0.330128	0.279488	0.353986	0.132706	0.93797	0.763423	1.0487	0	0.195495	0.496537	0.63857
CODING	KNOWN	PARTIAL:SINGLE	chr9	ZNF510	XM_011518393.2	minor	0.398	0.111	-	1.08388	0.218102	0	0	0.408364	0.690193	0.395979	0.602667	0	0.137289	0.969615	0.344187	0.354849	0.173409	0.172086	0.216825	0	0	1.52675	0.385404	0.283246	0.2224	0	0.256141	0.78666	0.332562	0.646176	0.268676	1.1611	0.125601	0.137393	0	0.243892	0.737799	0.296356	0	0.304208	0.282045	0.668654	0.631624	0.427353	0.845025	0.485287	0.835724	0.69077	0.659559	0	0.935854	0.482335	0	0.264623	0.204162	0.230031	0.605615	0.388157	0.339407	0.165064	0.558977	0.235991	0.265412	0.267991	0.190856	0	0.295204	0.781978	0.662049	0.766284
CODING	KNOWN	PARTIAL:SINGLE	chr9	VLDLR	ENST00000382099.2	minor	0.877	0.244	-	1.08388	0	1.89719	0.364806	0.612546	0.920257	2.90385	2.00889	0.525906	0.686443	0	1.89303	1.95167	0.173409	1.03252	1.51778	1.14765	0.717063	1.09054	0	2.26597	0.2224	0	0.256141	4.45774	0	0.215392	0.268676	2.3222	0.125601	0.824358	2.60033	2.07309	2.82823	0.296356	0.420499	0.304208	0	1.06985	0.315812	0.641029	0.67602	0.727931	0.119389	0.69077	0.439706	0.349561	0.155976	0	0.277447	0.264623	0	0.345047	0	2.84648	0.169704	0.825319	3.77309	0.589976	0	2.27793	0.190856	1.0487	0.147602	0	0.662049	0.127714
CODING	KNOWN	PARTIAL	chr9	UHRF2	NM_152896.2	minor	1.952	0.154	-	1.08388	2.18102	3.79438	1.45922	1.83764	2.07058	3.16783	3.51556	1.75302	1.51018	1.21202	1.54884	2.30652	1.21386	2.23712	1.95143	3.01258	1.43413	1.30865	1.02774	2.54922	1.0008	0.866886	1.02457	2.6222	0.332562	1.50774	1.61206	1.68887	1.88401	2.33568	3.57546	1.95114	3.689	1.48178	1.54183	3.44769	1.41023	2.27342	0.157906	0.854706	1.18304	2.18379	1.67145	1.55423	0	2.27215	1.71573	0.482335	1.10979	0.661558	1.42913	3.33545	4.84492	2.97587	1.18793	2.97115	5.58977	1.06196	1.45977	3.88588	1.14513	1.88766	1.62362	2.73692	1.98615	2.42657
CODING	KNOWN	PARTIAL	chr9	TRMT10B	XM_011517742.1	minor	0.632	0.028	-	1.08388	0.654306	0.632397	0.364806	1.22509	1.15032	0.659965	0.602667	0.701208	0.411866	0.727212	0.344187	1.06455	0	1.20461	1.30095	0.430369	1.25486	1.52675	0.513872	0.283246	0.333601	1.08361	1.02457	1.04888	0.665123	1.18466	0.537352	0.211109	0.376802	0.274786	0.975125	1.5853	0.3689	1.03725	0.280333	0.81122	0.56409	0.802385	0.78953	1.06838	0.33801	1.21322	0.596946	0.172693	1.97868	0.174781	0.311951	0.241167	0.277447	0.264623	0.612485	0.460062	0	0.388157	0.339407	0.330128	0.419233	0.117995	0.265412	0.267991	0.954279	0	0.590408	0.390989	0.331024	0.127714
CODING	KNOWN	PARTIAL	chr9	TMEM38B	ENST00000374688.5	minor	0.982	0.038	-	1.08388	0.654306	1.26479	1.27682	1.22509	1.61045	1.05594	0.904	0.701208	0.549155	1.21202	0.860468	0.709698	2.25431	0.860432	0.867302	0.573825	0.537797	1.52675	1.67008	1.98272	0.889602	0.216721	0.512283	1.57332	0.997685	0.646176	0.134338	2.5333	1.00481	0.412179	1.30017	1.09752	1.1067	0.889069	0.280333	0.912623	0.705113	0.534923	0.631624	0.213676	1.18304	0.727931	0.119389	0.863463	0.439706	0.873903	0.311951	0.96467	0.554893	1.1908	2.24578	0.575078	0.605615	1.8114	1.35763	0.495192	2.09616	1.29795	0.928943	1.74194	0.763423	1.25844	0.590408	0.977473	0.827561	1.02171
CODING	KNOWN	PARTIAL	chr9	TMEM245	XM_011518447.1	minor	2.451	0.256	-	1.08388	1.74482	2.52959	1.27682	1.83764	3.2209	3.29982	1.60711	2.10362	2.4712	2.42404	3.61396	2.12909	3.46817	4.81842	2.81873	2.2953	2.68899	3.92594	1.54162	2.54922	5.00401	3.25082	1.79299	2.35998	2.66049	1.61544	2.95544	2.00553	0.502403	1.37393	2.43781	2.07309	2.9512	1.48178	2.38283	2.02805	1.69227	2.67462	1.26325	0.641029	1.52105	1.45586	2.38778	2.245	1.31912	1.04868	1.40378	2.65284	3.05191	0.926181	2.24578	3.22044	4.84492	2.07017	2.88496	2.64102	4.61156	2.4779	1.06165	4.68985	3.81712	3.35584	2.21403	2.73692	1.98615	4.72542
CODING	KNOWN	PARTIAL	chr9	TJP2	XM_017015327.1	minor	0.479	0.037	-	1.08388	0.654306	0.948596	0.364806	1.22509	0.230064	0.395979	0.803556	0.350604	0.274577	0.484808	0.172094	0.532273	0.173409	0	0.433651	0.143456	0.537797	0.872431	0.256936	0.283246	0	0.216721	0.256141	1.04888	0.665123	0.323088	0.134338	1.37221	0	0.412179	0.325042	0.97557	2.09043	0.148178	0	0	0.423068	0.668654	0.315812	0	0.33801	0	0.119389	0.345385	0	0.174781	0.623903	0.241167	0.277447	0.264623	0	0.460062	1.21123	0.646928	0.509111	0.990383	0.978209	0	0.398118	1.20596	0.572567	0.62922	0.590408	0.390989	0.496537	1.02171
CODING	KNOWN	PARTIAL	chr9	SUSD1	XM_011518918.1	minor	0.661	0.057	-	1.08388	0.218102	2.21339	2.37124	0	0.920257	0.923951	0.703111	1.40242	1.09831	0	0	0.709698	0.693634	0	0	1.14765	0	0.654323	0.256936	0	0	2.38394	0	0	0.332562	0.430784	0	0.527772	1.25601	0.412179	0.650084	0.243892	0.491866	0.296356	0.840999	0.709818	0	2.13969	0.78953	1.06838	1.01403	0.727931	1.19389	1.55423	0.439706	1.92259	0.467927	0.482335	0.554893	1.72005	0.204162	0.690094	0.605615	1.42324	0	0.165064	0.838465	0.117995	0.265412	0.133996	0.190856	0.41948	1.03321	0.390989	0.496537	0.255428
CODING	KNOWN	PARTIAL	chr9	SUSD1	XM_011518915.1	minor	1.429	0.123	-	1.08388	1.09051	2.52959	2.37124	0.204182	1.15032	0.791958	1.00444	1.40242	3.70679	0.484808	0.172094	1.95167	1.73409	0.344173	1.30095	0.573825	1.25486	0.872431	0.64234	0.849739	1.4456	4.98459	0	1.04888	0.997685	1.07696	0.537352	1.79442	1.75841	0.824358	1.62521	1.70725	0.491866	2.22267	2.38283	0.608415	1.69227	3.477	0.631624	2.77779	3.54911	0.970574	2.26839	1.72693	1.97868	5.94254	2.33964	0.482335	0.554893	1.45543	0.816647	1.72523	2.42246	1.94079	0.339407	0.825319	1.67693	0.235991	0.265412	0.803974	0.572567	1.0487	0.590408	0.586484	2.6482	0.383142
CODING	KNOWN	PARTIAL:SINGLE	chr9	SNAPC4	XM_017015058.1	minor	0.676	0.358	-	1.08388	0	0.632397	0.182403	0.408364	0	1.05594	1.00444	0.87651	0.686443	0.121202	0	0.354849	0.346817	0.172086	0.650476	0.286912	1.07559	1.74486	0.128468	1.13299	0.1112	0	0.256141	0.26222	1.33025	0.53848	0.403014	1.05554	0.879204	0.274786	0.975125	0.853624	0.737799	0.444534	1.2615	0.81122	0.987158	0.133731	1.89487	0.427353	0.33801	1.21322	0	0.518078	0.659559	0.524342	0.311951	0.723502	0.554893	0.264623	1.22497	1.61022	0.605615	1.03509	1.52733	0.825319	0.978209	0.707972	0.796237	1.07197	0.763423	0.41948	0.73801	0.586484	0.827561	0.893998
CODING	KNOWN	PARTIAL	chr9	SMC5	XM_005251837.1	minor	1.127	0.064	-	1.08388	1.96292	0.316199	0.547209	1.22509	0.230064	1.31993	0.803556	1.92832	0.823732	0.848413	1.37675	1.06455	3.64158	0.516259	1.08413	0.860737	1.07559	0.436216	1.02774	0.566493	0.667201	1.08361	3.0737	1.83554	2.32793	1.29235	1.0747	0.73888	1.25601	1.23654	0.650084	0.365839	0.614833	0.444534	0.840999	1.31823	0.987158	0.668654	0.473718	0.213676	0.169005	0.485287	1.55206	0.863463	0.879412	0.349561	0.935854	0.96467	1.66468	0.926181	1.63329	1.15016	0	1.03509	1.69704	1.65064	0.698721	3.65785	1.85789	0.93797	1.14513	2.0974	1.32842	2.34593	0.331024	1.27714
CODING	KNOWN	PARTIAL:SINGLE	chr9	SECISBP2	XR_929840.1	minor	0.635	0.057	-	1.08388	0.654306	0.948596	0.364806	0.612546	0.920257	1.58392	0.904	0.701208	0.411866	0.969615	0.516281	0.177424	0	0.344173	0.433651	0.430369	0.179266	0.218108	0.256936	0.566493	0.444801	0.216721	0.512283	0.78666	0.997685	0.430784	0.537352	1.05554	0.753604	0.824358	1.13765	0.853624	0.245933	0.592713	0	0.202805	0.141023	1.06985	0.315812	0.427353	0.67602	0.970574	0	0.518078	0	0.349561	0.311951	0.241167	0.83234	0.264623	0.816647	0.920125	0	0.9057	1.52733	0.330128	1.67693	0.943962	1.19435	1.33996	0.763423	1.0487	0.590408	1.36846	0	1.14943
CODING	KNOWN	PARTIAL	chr9	SECISBP2	NM_001282689.1	minor	0.285	0.025	-	1.08388	0	0	0.182403	0.408364	0.460129	0.527972	0	0.175302	0.549155	0.363606	0	0.177424	0.173409	0	0	0.143456	0.179266	0	0	0.283246	0.667201	0	0.256141	0	0.332562	0.215392	0.403014	0.73888	0.125601	0	0.487563	0.365839	0.245933	0.444534	0	0.608415	0	0	0.157906	0	0.169005	0.727931	0.358168	0	0.439706	0.524342	0	0	0	0	0.408323	0.460062	1.81684	0.517543	0.339407	0.330128	0.279488	0.707972	0.132706	0.267991	0	0.20974	0.885612	0.586484	0.165512	0
CODING	KNOWN	PARTIAL	chr9	RC3H2	ENST00000423239.6	minor	1.648	0.197	-	1.08388	1.96292	0.632397	0.547209	2.04182	1.38039	1.18794	2.51111	0.87651	0.549155	1.81803	1.03256	3.37107	1.04045	3.7859	3.46921	2.15184	1.43413	1.74486	1.15621	1.69948	1.668	1.30033	0.768424	3.9333	1.99537	1.18466	0.403014	1.79442	2.13521	1.78611	1.78773	1.21946	0.860766	1.77814	1.54183	1.11543	1.55125	1.06985	0.473718	1.06838	0.507015	1.45586	1.31328	1.03616	0.439706	1.22346	1.09183	1.447	1.38723	1.72005	1.02081	3.56548	1.21123	3.36403	1.86674	0.990383	2.23591	3.53986	1.45977	1.74194	1.7177	2.30714	2.06643	3.12791	1.98615	1.66028
CODING	KNOWN	PARTIAL	chr9	PTGR1	XR_001746250.1	minor	0.718	0.044	-	1.08388	0.654306	0	0.364806	0.612546	1.15032	0.131993	0.401778	0.87651	0.686443	0	0.516281	0	0.867043	0.344173	0.216825	0.286912	0.358532	0	0.513872	0.849739	0.444801	2.38394	0.256141	0.52444	0.665123	0.646176	0.67169	0.527772	0.628003	0.137393	0.650084	0.121946	0.491866	0.296356	0.700832	2.23086	0.705113	1.06985	0.315812	0.427353	0.507015	0.727931	2.02962	1.38154	0.659559	1.57303	2.96354	0.723502	2.21957	1.72005	1.83746	0.920125	0.605615	0	1.18793	0.825319	0.558977	0	1.72518	0.267991	0	0.41948	0.295204	0	0.662049	0.510856
CODING	KNOWN	PARTIAL:FULL	chr9	PIGO	XM_017015224.1	minor	1.994	0.338	-	1.08388	1.74482	2.84579	1.45922	1.02091	1.38039	3.43182	2.81245	1.22711	2.19662	2.18163	1.20465	1.95167	1.38727	2.92547	2.60191	1.72147	1.07559	2.61729	1.41315	1.69948	1.668	1.73377	1.53685	2.35998	2.32793	2.04622	2.14941	2.63886	3.14002	1.51132	2.60033	1.95114	1.35263	1.03725	1.2615	1.41964	2.39738	1.47104	2.21068	0.641029	1.52105	1.69851	1.19389	0.69077	0	1.04868	1.40378	2.17051	1.38723	1.32312	2.6541	2.76037	2.42246	3.36403	2.20615	2.64102	1.81667	3.42186	2.91953	2.67991	1.90856	2.72662	2.65683	4.30088	2.31717	2.93742
CODING	KNOWN	PARTIAL	chr9	ODF2	XM_011518730.2	minor	0.796	0.015	-	1.08388	0.654306	0	0.547209	1.02091	0.690193	0.659965	0.401778	0.525906	0.96102	1.45442	1.37675	0.709698	1.04045	0.688346	0.650476	1.43456	0.179266	0.436216	0.513872	0.566493	1.0008	1.08361	0.768424	0.78666	0.997685	0.861568	0.537352	0.633326	0.502403	0.824358	0.975125	0.731677	0.245933	1.03725	1.2615	1.52104	0.987158	0.401193	1.26325	0.213676	0.845025	0.242644	0.835724	0.863463	0	0.174781	1.24781	0.96467	1.94213	0.926181	0	1.61022	1.21123	1.16447	1.01822	0.330128	0.419233	1.17995	0.66353	0.535983	0.572567	0.83896	0.885612	0.977473	0.993073	0.63857
CODING	KNOWN	PARTIAL	chr9	NRARP	NM_001004354.2	major	1.387	1	-	1.08388	1.74482	2.84579	3.83047	1.42927	1.61045	0.263986	2.41067	2.45423	1.78475	0.242404	0.688374	1.4194	0.346817	1.03252	0.216825	1.72147	0.896329	1.30865	0.899276	0.566493	0.556001	1.73377	0.512283	0.78666	1.66281	0.861568	1.20904	3.16663	0.376802	0.412179	0.650084	0.609731	2.70526	0.889069	0.840999	0.81122	0.56409	13.3731	2.21068	3.41882	0.67602	1.45586	0.716335	1.20885	2.19853	2.09737	1.24781	0.96467	0.554893	0.661558	0.612485	0.805109	1.21123	0.9057	0.169704	0.990383	2.5154	0.235991	0.265412	1.87594	0.954279	0.41948	2.21403	1.17297	0.165512	0.510856
CODING	KNOWN	PARTIAL	chr9	MELK	NR_046337.1	minor	0.647	0.013	-	1.08388	0.436204	1.26479	0.729612	1.22509	0.690193	0.923951	0.200889	0.701208	1.2356	0.484808	1.20465	0.532273	1.73409	0.172086	0	0.573825	0.358532	0.436216	0	0	0.778402	1.08361	0.768424	0.52444	0.332562	1.18466	0.268676	0.211109	0.376802	0.274786	0	0.365839	0	1.03725	1.82216	0.912623	0.705113	0.133731	0.631624	0.427353	0	0	1.55206	1.72693	0.439706	0.699122	0.935854	0.96467	1.94213	2.11699	0.408323	1.03514	0	0	0.678815	0.495192	0.419233	0.707972	0.265412	0.133996	0.381712	0.62922	0.590408	0.586484	0.662049	0.127714
CODING	KNOWN	PARTIAL:FULL	chr9	IFT74	NM_001099224.1	minor	2.399	0.106	-	1.08388	3.05343	1.58099	2.37124	4.90037	2.76077	3.6958	3.51556	1.75302	3.29493	2.90885	3.44187	1.77424	1.38727	2.06504	2.60191	2.72567	1.97192	3.27162	2.44089	4.53194	2.66881	3.0341	1.02457	3.67108	1.66281	3.55397	1.20904	1.37221	1.75841	2.88525	2.27529	2.19503	4.05789	2.37085	2.1025	3.24488	1.55125	2.13969	1.89487	1.70941	2.19707	2.66908	2.26839	1.89962	3.7375	1.74781	3.11951	2.65284	1.66468	4.4986	0.408323	1.26517	2.42246	1.94079	2.37585	2.64102	2.5154	0.943962	0.928943	1.47395	1.52685	3.98506	2.06643	3.32341	1.65512	1.27714
CODING	KNOWN	PARTIAL:FULL	chr9	GTF3C5	NM_012087.3	major	1.864	0.583	-	1.08388	1.52671	1.26479	0	0	0.230064	2.63986	0.703111	0.175302	0.411866	0.363606	0.516281	0.532273	0.346817	0.344173	0.216825	0	2.86825	1.09054	2.69783	1.41623	0.778402	0.216721	1.02457	1.3111	3.99074	2.04622	3.35845	3.48329	2.13521	2.47308	3.57546	2.92671	0.983732	0.148178	0.140166	0.912623	1.12818	0.267462	1.10534	1.06838	1.69005	0.485287	0.358168	0.345385	0	0.174781	0.155976	0.241167	0.554893	0	6.53317	5.06069	0	5.04604	7.46696	3.13621	2.93463	4.9558	3.45036	5.09184	4.96225	4.40454	1.47602	9.18824	1.3241	4.34227
CODING	KNOWN	PARTIAL:SINGLE	chr9	GLDC	ENST00000638274.1	minor	0.481	0.096	-	1.08388	0.436204	0.316199	0.912015	0.204182	0.230064	0.263986	0.100444	0.175302	1.37289	0.242404	0.516281	0.354849	0.520226	0.860432	0.433651	1.14765	0.358532	0.654323	0.385404	0	0	0.216721	0	0.52444	0.332562	1.29235	1.47772	0	0.376802	0.686965	2.27529	0.365839	0.122967	1.3336	2.1025	0.608415	1.41023	1.06985	0.315812	0	0	0.242644	0.955113	0.345385	0	0	0	0	0.554893	0.396935	0	0.690094	0.605615	0	0.339407	0.165064	0	0	0.132706	0.803974	0.190856	0	0.73801	0	0.331024	0.63857
CODING	KNOWN	PARTIAL:SINGLE	chr9	GAPVD1	ENST00000394105.6	minor	0.427	0.027	-	1.08388	0.872409	0.948596	0.547209	0.816728	0.230064	0.263986	0.100444	0.525906	0.549155	0.121202	0.344187	0	0	0.344173	0.650476	0.286912	0.717063	1.52675	0.128468	0	0.556001	0.866886	0.768424	0.78666	0.665123	0.107696	0.403014	0.949989	0.502403	0.686965	0.162521	0.243892	0.245933	0.889069	0.140166	0.304208	0.987158	0.133731	0.157906	0.427353	0.507015	0.242644	0.477557	0.345385	0.219853	0.873903	0.623903	0.241167	0.277447	0.396935	0	0.460062	0	0.517543	0	0	0.139744	0.117995	0.530824	0.401987	0.572567	0.41948	0	0.390989	0.165512	0.63857
CODING	KNOWN	PARTIAL	chr9	FSD1L	ENST00000374710.7	minor	0.924	0.028	-	1.08388	1.30861	1.26479	1.09442	1.22509	1.61045	1.31993	0.703111	1.05181	1.64746	1.09082	1.89303	1.95167	1.04045	1.54878	1.08413	0.860737	0.896329	1.09054	0.899276	0.566493	0.778402	1.08361	0.768424	0.78666	1.99537	0.861568	0.403014	0.633326	0.879204	1.78611	0.812604	0.609731	0.614833	0.444534	0.420499	1.11543	0.423068	0.133731	0.631624	1.70941	0.507015	0	0.955113	0.345385	1.75882	0.873903	0.467927	0	1.10979	1.1908	0.204162	0.460062	0.605615	0.646928	0.339407	0.165064	1.39744	0.589976	0.66353	1.33996	0.572567	1.0487	1.03321	1.56396	1.15859	0.766284
CODING	KNOWN	PARTIAL	chr9	FPGS	NM_001018078.2	major	0.639	0.622	-	1.08388	1.30861	0.316199	0	0.204182	0.460129	1.05594	0.100444	0	0.549155	0.60601	0.516281	0.177424	0.346817	0.172086	0.433651	0	0.358532	1.52675	0.256936	0.566493	0.778402	0	0.256141	0.78666	0.665123	1.83083	0.940366	2.11109	0.125601	0.961751	1.78773	1.21946	0.614833	0.296356	0.280333	0.202805	0.846135	0.534923	0.78953	0.641029	1.18304	1.21322	0.238778	0.345385	0.219853	0.174781	0.155976	0.241167	0.277447	0.264623	0.408323	1.15016	0.605615	0.9057	2.20615	1.65064	0.419233	0.825967	1.06165	0.93797	0.572567	0.41948	0.442806	0.586484	0.331024	0.255428
CODING	KNOWN	PARTIAL:SINGLE:FULL	chr9	FKTN	XM_017014467.1	major	0.709	0.309	-	1.08388	0.436204	0	0.364806	0.612546	0.920257	0.395979	0.803556	0.87651	0.411866	0.484808	0.172094	0.709698	1.73409	1.03252	0.433651	0.717281	1.07559	0.654323	0.64234	1.13299	0.667201	0.650164	1.79299	0.52444	0.997685	0.646176	0.940366	0.633326	0.628003	0.412179	0.487563	0.121946	0.491866	0.592713	0.420499	0.912623	0.705113	1.06985	0.78953	0.854706	0.33801	0.485287	0.835724	1.72693	1.31912	0.699122	0.779879	0.723502	0.83234	0.79387	0.612485	1.03514	0	0.517543	0.678815	0.165064	0.698721	0.707972	0.265412	0.267991	0.763423	0.83896	0.442806	1.75945	0.662049	0.510856
CODING	KNOWN	PARTIAL	chr9	DNAJC25	ENST00000447096.1	minor	0.422	0.164	-	1.08388	0.218102	0.316199	0.364806	0	0.460129	0	0.301333	0.175302	0.96102	0.484808	0	0.177424	0	0	0.433651	0.286912	0.717063	0.436216	0	0.283246	0.556001	0.433443	0.512283	0.52444	0	0.646176	0.268676	0.422217	0.628003	0.549572	0.162521	0.609731	0.491866	0.889069	1.54183	0.40561	0.282045	1.33731	1.42115	1.28206	0	0.485287	1.19389	0.172693	0.219853	0.524342	0.467927	0.241167	0.277447	0.661558	0	0.230031	0	0.517543	0.339407	0.330128	0.279488	0.117995	0.398118	0.267991	0.572567	0.20974	0.147602	0.195495	0	0.766284
CODING	KNOWN	PARTIAL	chr9	CNTRL	ENST00000373855.5	minor	1.654	0.02	-	1.08388	1.30861	1.26479	0.729612	1.22509	2.53071	3.03584	1.60711	1.92832	2.33391	1.57563	1.72094	0.709698	1.04045	2.23712	2.60191	1.14765	1.07559	1.09054	0.513872	2.83246	2.0016	2.16721	2.81756	3.67108	3.32562	2.90779	2.01507	2.21664	0.879204	1.9235	2.76286	1.95114	1.72153	0.889069	0.981165	3.44769	1.55125	2.54089	1.42115	0.427353	0.845025	0.242644	2.02962	1.03616	0.659559	1.22346	1.71573	1.68817	2.21957	0.529246	0	1.03514	1.81684	1.94079	1.35763	1.48558	1.53719	2.12391	0.796237	3.2159	1.33599	1.25844	2.06643	1.75945	1.15859	0.510856
CODING	KNOWN	PARTIAL	chr9	CEP78	XM_017015194.1	minor	0.307	0.098	-	1.08388	0.654306	0.316199	0	0	0	0.395979	0.100444	0.525906	0	0.363606	0.172094	0.709698	0.693634	0	0.433651	0.143456	0	0.218108	0.128468	0.283246	0	0.216721	1.28071	0	0.665123	0.215392	0.940366	0.211109	1.13041	0	0.325042	0	0.245933	0.592713	0.280333	0.40561	0.282045	0.267462	0	0.427353	0	0	0.477557	0.172693	0	0.349561	0.467927	0	0	0.132312	0.408323	0.230031	0.605615	0.129386	0	0.495192	0.139744	0.589976	0.132706	0.133996	1.33599	0.20974	0.295204	0.586484	0	0
CODING	KNOWN	PARTIAL	chr9	CDK5RAP2	ENST00000473282.6	minor	0.475	0.02	-	1.08388	0.872409	1.26479	0	0	0.230064	1.58392	0.602667	0.525906	0.137289	0.727212	0.172094	0.709698	0.173409	0.172086	0.433651	0.573825	0	0.218108	0.128468	1.41623	0.556001	0.216721	1.53685	0.26222	1.33025	0.107696	0.537352	1.1611	0.628003	0.412179	0.812604	0.609731	1.1067	0.296356	0.420499	0.40561	0.282045	0.534923	0	0.641029	0.67602	0	0.119389	0.172693	0	0.873903	0	0.241167	0	0.264623	0	0.115016	0	0.517543	0.169704	0.165064	0.558977	0.235991	0.66353	0.267991	1.33599	0.20974	0.295204	0.781978	0.496537	0.766284
CODING	KNOWN	PARTIAL:SINGLE	chr9	C5	XM_017015102.1	major	0.741	1	-	1.08388	1.96292	0.948596	0.912015	1.63346	0.920257	1.71591	2.51111	0.525906	0.96102	0.484808	0.172094	0.709698	1.21386	0.516259	1.30095	0.717281	0.537797	0	0.128468	1.41623	0.333601	0.433443	1.02457	0	0.332562	0.53848	0.537352	0	1.00481	0.824358	1.13765	0.853624	0.122967	0.592713	0.280333	0.709818	0.56409	0.401193	0.157906	0	1.01403	0.970574	0.835724	0	0.879412	0.174781	0.623903	0.482335	0.554893	0.79387	1.02081	0.690094	1.81684	0.258771	0.509111	0.990383	0.838465	0.589976	0.66353	0.669979	1.7177	0.62922	0.885612	0.781978	0	1.02171
CODING	KNOWN	PARTIAL	chr9	AAED1	XM_005251783.3	minor	0.309	0.177	-	1.08388	0.436204	0	0.547209	0	0	0.263986	0.100444	0.175302	0.137289	0.121202	0.172094	0	0.346817	0.516259	1.08413	0.573825	0.179266	0.218108	0.256936	0.566493	0	0.433443	0.768424	0.52444	0	0.107696	0.403014	0.844435	0.251201	0.412179	1.30017	0.731677	0.3689	0.148178	0.280333	0.40561	0	0.133731	0.315812	0.213676	0.169005	0	0.238778	0	0.219853	0.349561	0.155976	0.723502	0	0.79387	0	0.230031	0	0.388157	0.339407	0.165064	0.978209	0.353986	0.132706	0.133996	0.190856	0	0.295204	0	0.165512	0.255428
CODING	KNOWN	PARTIAL	chr8	ZFAT	NM_001289394.1	major	3.6	0.637	-	1.08388	1.74482	2.52959	0.547209	1.22509	3.2209	6.73164	2.61156	1.57772	1.92204	1.09082	1.72094	0.532273	2.0809	2.06504	0.433651	0.860737	9.68035	6.76134	3.98251	2.83246	1.3344	1.08361	5.63511	2.35998	4.3233	3.12318	4.43315	7.81102	3.26562	6.04529	9.91377	8.53624	4.67273	1.92632	0.560666	3.9547	3.66659	2.27342	5.68461	2.13676	2.87309	4.12494	2.14901	0.172693	0.439706	1.39824	2.65159	0.96467	1.66468	0.79387	3.47075	1.61022	0.605615	7.37498	6.78815	3.30128	4.47181	6.60773	3.71577	6.69979	5.53482	12.3747	2.50923	10.9477	6.28946	3.7037
CODING	KNOWN	PARTIAL	chr8	XPO7	XM_017013244.1	minor	1.752	0.157	-	1.08388	1.30861	0.948596	0.364806	1.02091	1.84051	3.43182	0.703111	1.40242	1.64746	0.848413	1.37675	1.4194	1.73409	0.860432	0.650476	1.14765	0.537797	0.654323	1.41315	2.54922	1.112	1.51705	0.768424	2.6222	1.99537	1.50774	1.47772	2.74441	2.00961	2.0609	3.73798	1.95114	1.96746	1.3336	1.54183	1.31823	1.55125	2.27342	0.315812	0.641029	0.67602	0.727931	0.955113	0.69077	0.219853	0	1.09183	1.447	0.83234	0.264623	3.47075	3.56548	0	2.19956	3.39407	3.30128	3.49361	3.30387	3.45036	3.61788	2.67198	2.30714	2.21403	6.84231	1.65512	3.57599
CODING	KNOWN	PARTIAL	chr8	TNKS	XM_011543847.2	minor	2.166	0.212	-	1.08388	2.83533	3.16199	1.27682	0.612546	2.99084	9.63549	3.71645	2.62953	2.33391	1.33322	1.54884	3.54849	3.29476	2.75338	2.38508	1.29111	1.43413	2.61729	1.79855	1.69948	2.1128	2.16721	0.768424	4.71996	0.997685	2.04622	1.34338	2.42775	2.38641	1.37393	2.27529	0.97557	1.72153	0.444534	1.40166	2.12945	1.41023	1.87223	1.57906	1.28206	1.35204	2.42644	1.67145	2.07231	0.439706	0.699122	2.02768	0.96467	0.83234	1.05849	1.63329	2.41533	2.42246	2.97587	1.86674	3.30128	2.5154	2.4779	3.05224	3.2159	1.7177	2.30714	5.16607	2.15044	1.98615	2.93742
CODING	KNOWN	PARTIAL:FULL	chr8	SPIDR	XM_005251191.3	minor	0.726	0.037	-	1.35486	0.654306	0.632397	0.729612	0.408364	0.460129	0.791958	0.904	0.701208	0.686443	1.09082	0.516281	0.532273	1.04045	0.688346	0	0.717281	0.896329	0.654323	0.770808	0.566493	0.889602	0	0.256141	0.52444	0	1.07696	0.403014	0.527772	1.13041	0.137393	0.162521	0.487785	0.245933	0.740891	1.54183	0.608415	1.12818	0.534923	0.157906	1.49574	0.169005	0.727931	1.67145	0.69077	0.439706	0.349561	0.935854	0.723502	0.277447	0.264623	0.204162	2.07028	0.605615	0	0.339407	0.495192	0.419233	1.76993	1.32706	1.07197	1.7177	0.41948	1.03321	2.34593	0.331024	1.40485
CODING	KNOWN	PARTIAL:FULL	chr8	SPIDR	NM_001080394.3	minor	4.19	0.212	-	1.8968	4.14394	4.42678	2.91845	3.67528	5.52154	2.63986	3.31467	4.55785	5.49155	3.63606	4.81862	3.01622	4.33521	4.30216	3.90286	4.01677	3.04752	3.27162	4.75331	3.39896	6.56081	6.0682	4.61054	2.88442	7.64892	4.52323	2.8211	4.01107	5.27523	3.9844	3.25042	4.14617	4.05789	4.59352	5.32633	7.70659	5.6409	4.81431	3.94765	3.41882	2.53508	3.15437	2.86534	4.6627	4.39706	3.32083	4.36732	2.65284	2.21957	3.96935	2.85826	4.83066	4.2393	3.88157	4.24259	4.78685	4.19233	4.83781	2.78683	5.76182	4.00797	3.35584	4.13285	5.66934	5.13088	5.4917
CODING	KNOWN	PARTIAL:FULL	chr8	SH2D4A	XM_017013729.1	minor	0.494	0.155	-	1.62583	1.09051	0.316199	0.547209	0	0.230064	0	0.602667	0	1.92204	1.21202	0.688374	0.354849	0.693634	0.172086	1.08413	0	0	0.436216	0.64234	0.283246	0.333601	0.433443	0.256141	0	0	0.215392	1.0747	0.844435	0	0	0.812604	0.853624	0.3689	0.740891	0.420499	0.304208	1.41023	0.133731	0	0.213676	0	0.242644	1.43267	0	0.219853	0	0.467927	0.723502	2.21957	0.132312	0.612485	0.115016	1.21123	0.129386	0.678815	0.165064	0.139744	0.943962	0.398118	0.267991	1.33599	0	0	0.195495	0.993073	0.127714
CODING	KNOWN	PARTIAL	chr8	SH2D4A	ENST00000519207.5	minor	0.453	0.142	-	1.08388	0.872409	0.316199	0.364806	0	0	0.131993	0.602667	0.175302	0.823732	0.969615	0.172094	0.354849	1.73409	0	2.16825	0	0	0.654323	0.256936	0.283246	0.556001	0	0	1.3111	0.332562	0.861568	0.268676	0.73888	0.251201	0	0	0.731677	0.3689	0.444534	0.981165	0.202805	0.705113	0	0	0.427353	0.169005	0	1.43267	0	0.439706	0	0.311951	1.20584	1.66468	0	0	0.230031	0	0	0	0.825319	0.419233	0.589976	0.398118	1.07197	0.381712	0.41948	0.147602	0.390989	0.993073	0.127714
CODING	KNOWN	PARTIAL:SINGLE	chr8	RP11-26J3.4	ENST00000522938.5	major	0.285	1	-	1.08388	0	0.948596	0.364806	0	0.690193	0.923951	0.200889	0	0.549155	0.242404	0	0.354849	0.867043	0	0.216825	0	0	0.218108	0	0.283246	0.333601	0.216721	1.02457	0.26222	0.332562	0.107696	0.268676	0.633326	0	0.412179	0.487563	0.487785	0.491866	0.296356	0.420499	0	0.423068	0.133731	0.157906	0.641029	0.169005	0.242644	0.238778	0	0.439706	0.174781	0.623903	0.482335	0.554893	0.264623	0	0	0	0.129386	0.169704	0	0	0.235991	0.398118	0	0.190856	0	0.147602	0.195495	0	0.383142
CODING	KNOWN	PARTIAL	chr8	RB1CC1	XM_011517649.2	minor	0.815	0.075	-	1.08388	0.654306	0.632397	0.182403	0.816728	0.920257	2.63986	1.70756	0.350604	0.823732	1.09082	0.688374	0.887122	1.04045	1.54878	1.08413	0.860737	0.537797	1.09054	0.385404	0.283246	0.667201	0.216721	0.256141	0.78666	1.33025	0.646176	0.537352	1.1611	0.502403	0.274786	1.13765	0.853624	0.983732	0.148178	0.560666	0.608415	0.56409	2.13969	0.315812	0.427353	0.169005	0.970574	0.835724	1.20885	0.659559	1.04868	0.467927	0	0.277447	0.264623	0.204162	0.460062	0	2.32894	0.339407	0.990383	2.09616	0.235991	0.530824	1.33996	0.954279	1.67792	1.18082	1.75945	0.662049	0.510856
CODING	KNOWN	PARTIAL	chr8	RAB2A	ENST00000529579.5	minor	0.888	0.017	-	1.08388	1.09051	0.632397	0.364806	1.22509	1.38039	0.395979	0.803556	0.87651	0.96102	0.727212	1.03256	0.532273	0.867043	1.72086	1.08413	0.286912	2.33046	1.96297	1.28468	0.566493	0.667201	1.08361	1.28071	1.04888	0.332562	0.323088	0.67169	0.527772	0.879204	2.47308	1.78773	0.97557	0.491866	1.3336	0.140166	1.21683	0.705113	0.668654	0.947436	0.427353	0.845025	0.485287	1.91023	0.518078	1.09926	1.92259	0.935854	0.241167	0.554893	0.661558	0.408323	0.460062	1.21123	0.776314	1.86674	0.330128	1.2577	0.353986	0.796237	0.133996	0.763423	0.62922	0.590408	0.195495	0.827561	0.510856
CODING	KNOWN	PARTIAL	chr8	PLPP5	XM_005273663.3	minor	1.017	0.017	-	1.08388	1.52671	0	1.64163	1.42927	0.920257	1.18794	0.602667	0.350604	1.2356	0.484808	0.860468	1.24197	1.21386	1.89295	0.650476	1.14765	0.537797	1.30865	0.385404	1.41623	1.112	0.866886	1.02457	0.26222	0.997685	1.50774	0.806028	1.05554	1.50721	1.78611	3.0879	1.95114	0.983732	1.18543	0.700832	0.202805	0.705113	1.87223	2.36859	1.49574	0.845025	2.18379	0.119389	0.172693	0.439706	0.699122	0.623903	0.241167	0.83234	0.529246	0.612485	0.345047	0.605615	0.646928	1.18793	0.990383	1.67693	1.17995	1.19435	1.74194	0.763423	0.41948	0.590408	0.977473	0.662049	1.27714
CODING	KNOWN	PARTIAL	chr8	PHF20L1	XM_011517088.1	minor	0.345	0.022	-	1.08388	0	0	0	0	0	0.395979	0.401778	0.175302	0.549155	0.242404	0.172094	0.709698	0.693634	0.860432	0.433651	0	0.358532	0.218108	0.256936	0	0.1112	0	0.512283	1.04888	0.665123	0.107696	0.806028	0.633326	0.251201	0	0.975125	0.487785	0.122967	0.148178	0	0.202805	0.56409	0.401193	0.315812	0.427353	0.169005	0	0.119389	0.345385	0.219853	0.174781	0.311951	0	0	0.264623	0.408323	0.345047	0.605615	0.258771	0.169704	0.495192	0.698721	0.235991	0.530824	0.401987	0.190856	0.62922	0.295204	0.195495	0.662049	1.02171
CODING	KNOWN	PARTIAL	chr8	PHF20L1	NM_001277196.1	minor	1.044	0.067	-	1.08388	0.872409	0.948596	0	1.02091	0.230064	2.63986	2.31022	0.175302	1.51018	1.45442	0	1.06455	1.56068	1.20461	0.433651	0.430369	1.43413	1.52675	1.28468	1.69948	0.667201	1.30033	0.768424	3.40886	0	0.646176	0.806028	0.844435	1.13041	0.824358	0.812604	0.487785	2.5823	2.22267	0.140166	0.81122	1.41023	0.802385	0.157906	0.213676	0	1.21322	0.835724	0	0.219853	0.524342	0.467927	0.723502	1.10979	0	1.22497	1.95527	0	1.29386	0.509111	0.990383	2.93463	1.65193	0.928943	1.87594	1.7177	1.46818	0.590408	2.54143	0.993073	1.27714
CODING	KNOWN	PARTIAL	chr8	PCM1	XM_017013480.1	minor	0.999	0.016	-	1.08388	0.436204	0.948596	0.364806	0.612546	0.460129	1.97989	0.904	0.701208	0.549155	0.363606	1.54884	1.06455	0.867043	1.03252	1.30095	0.430369	1.79266	2.39919	0.899276	0.849739	0.667201	0.216721	0.512283	1.04888	1.66281	1.07696	0.537352	0.844435	0.628003	1.09914	0.812604	2.19503	0.3689	0.592713	0.981165	2.23086	0.705113	1.33731	0.947436	0.641029	1.69005	1.94115	1.19389	0.345385	1.31912	1.04868	0.779879	0.96467	0.277447	0.79387	0.408323	0.575078	0	0.9057	1.18793	1.48558	1.39744	1.06196	1.06165	0.535983	0.954279	1.25844	1.62362	1.56396	1.98615	0.893998
CODING	KNOWN	PARTIAL	chr8	NDUFAF6	ENST00000518258.5	minor	0.564	0.14	-	1.08388	1.09051	0.948596	0	0	0.460129	1.05594	1.10489	1.40242	0.411866	0.363606	0.172094	0.354849	0.693634	0.516259	0.216825	0.430369	1.07559	0.436216	0.385404	0.283246	0.889602	0.433443	0.768424	1.04888	0	0.430784	0.67169	0.73888	0.125601	0.824358	0.325042	0.365839	0.860766	0.740891	0.420499	0.101403	1.12818	0.534923	0	0.427353	0	0.485287	0.238778	0.345385	0	0.524342	0.935854	0.482335	0.277447	0.396935	0.408323	0.805109	0.605615	0.9057	1.01822	0.825319	0.698721	0.589976	0.796237	0.401987	0.763423	0.62922	0.885612	0.586484	0.496537	0.383142
CODING	KNOWN	PARTIAL	chr8	MTBP	ENST00000523373.5	minor	1.23	0.086	-	1.08388	1.74482	1.58099	1.09442	1.83764	0.920257	1.8479	0.904	1.57772	1.51018	0.60601	1.20465	0.354849	2.42772	0.860432	0.867302	1.14765	0.179266	0.654323	1.79855	1.41623	1.2232	0.216721	0.512283	1.83554	2.32793	2.36931	1.88073	0.422217	2.51201	1.37393	0.487563	0.487785	1.22967	1.18543	1.82216	1.82525	1.69227	0.267462	0.631624	0.854706	0.67602	0.970574	2.38778	1.38154	0.659559	1.57303	1.40378	0.482335	1.94213	2.11699	1.02081	1.15016	0.605615	0.258771	0.848518	0.495192	0.838465	2.00592	1.59247	1.07197	1.52685	1.46818	1.47602	1.36846	0.662049	1.66028
CODING	KNOWN	PARTIAL	chr8	INTS8	ENST00000523731.5	minor	0.937	0.075	-	1.08388	0.872409	0	0.547209	0.408364	0.230064	2.11189	0.401778	0.525906	0.274577	0.848413	0.172094	1.24197	0.867043	1.03252	2.16825	0.430369	0.179266	0.218108	0.513872	0.566493	0.667201	0.866886	2.04913	1.04888	1.33025	0.969264	0.940366	0.949989	1.25601	0.274786	0.487563	0.243892	1.4756	0.740891	0.280333	0.81122	0.846135	0.668654	0.631624	1.70941	0.169005	0.485287	0.477557	0.518078	0.439706	0.524342	0.623903	0.241167	1.94213	0.926181	1.42913	1.61022	1.21123	0.517543	2.54555	2.47596	1.39744	1.65193	1.45977	1.07197	1.33599	1.0487	1.18082	2.54143	0.496537	1.53257
CODING	KNOWN	PARTIAL	chr8	INTS10	XM_017013607.1	minor	0.873	0.06	-	1.08388	0.872409	1.26479	1.45922	0.204182	0.690193	0.395979	0.401778	1.22711	0.96102	0.363606	1.54884	0.709698	0.693634	0.860432	1.08413	0.286912	0.896329	0.218108	0.64234	1.98272	1.2232	0	1.53685	0.78666	0.665123	0.215392	1.20904	1.26665	0.251201	0.137393	0.812604	0.731677	0.983732	0.889069	0.840999	0.40561	0.987158	1.87223	0.631624	0.427353	0.67602	0.970574	1.0745	0.172693	1.31912	0.699122	0.935854	0	1.66468	0.132312	0.612485	1.03514	1.21123	0.646928	1.18793	0.660256	1.2577	2.4779	1.19435	0.93797	1.14513	0.62922	1.62362	1.17297	0.827561	0.510856
CODING	KNOWN	PARTIAL:FULL	chr8	HMBOX1	NM_001324395.1	minor	0.592	0.081	-	1.08388	0.436204	0.632397	0.364806	1.02091	0.920257	0.527972	0.301333	0.175302	0.686443	0.60601	0.516281	1.24197	0.693634	0.688346	0.650476	0.286912	0.717063	1.09054	0.385404	1.41623	0.556001	0.650164	0	0.78666	0.332562	0.646176	0.134338	0.949989	0.502403	0	0.650084	0.243892	0.3689	0.444534	0.280333	0.507013	0.282045	1.06985	0.315812	0.427353	1.35204	0.727931	0.358168	0	0.879412	0.174781	0.623903	0.723502	0.554893	0	0.612485	0.920125	0.605615	1.29386	0.678815	0.495192	0.419233	0.471981	0.132706	0.803974	1.33599	0.20974	0.885612	0.390989	0.662049	0.766284
CODING	KNOWN	PARTIAL	chr8	FAM91A1	NM_144963.3	minor	1.108	0.145	-	1.08388	1.74482	1.26479	0.364806	2.45018	0.920257	0.923951	0.904	1.40242	1.2356	0.727212	0.860468	1.95167	1.90749	1.03252	0.867302	0.430369	0.717063	0.218108	1.41315	1.69948	1.2232	0.433443	3.0737	0.52444	0.665123	0.646176	0.67169	0.73888	1.50721	0	1.62521	0.731677	0.860766	0.592713	0.840999	0.81122	1.41023	0.401193	1.10534	0.641029	0.845025	1.45586	0.238778	1.55423	0.439706	0.524342	0.155976	1.20584	1.38723	0.529246	1.42913	1.84025	0	2.84648	1.69704	1.32051	1.67693	1.17995	1.59247	0.93797	1.7177	1.88766	1.03321	1.95495	0.662049	1.53257
CODING	KNOWN	PARTIAL:SINGLE	chr8	DPY19L4	XM_005250894.4	major	0.9	0.284	-	1.08388	1.52671	1.58099	0.912015	0.408364	1.61045	0.923951	1.40622	0.350604	0.823732	0.727212	0.688374	2.30652	1.38727	1.20461	1.08413	0.286912	0.717063	0.654323	0.513872	0.283246	0.667201	1.30033	1.79299	0.78666	0.665123	2.36931	1.20904	1.37221	1.00481	0.549572	1.30017	0.609731	0.245933	1.18543	0.840999	1.01403	0.56409	0.267462	0.157906	0	0.507015	0.485287	0.716335	1.03616	0	1.04868	0.155976	0.96467	2.49702	0.529246	0.612485	0.805109	0.605615	1.16447	0.339407	0.990383	0.558977	0.707972	0.928943	0.535983	0.572567	1.67792	1.03321	0.977473	1.15859	1.27714
CODING	KNOWN	PARTIAL:SINGLE	chr8	DDHD2	XM_005273456.3	minor	0.48	0.079	-	1.08388	0.218102	0.632397	0	0.612546	0	0.791958	0.602667	0.350604	0.137289	0.60601	0.688374	0.177424	1.21386	0	0.433651	1.14765	0.179266	0.218108	0.64234	0	0.778402	0.650164	0.512283	0.26222	0.332562	0.107696	0.268676	0.422217	0.753604	0.137393	0.812604	0.97557	0.245933	0.296356	0.280333	0.608415	0.282045	0.267462	0.315812	0.213676	0.67602	0.727931	0.119389	0	0.659559	0.699122	0.311951	0	1.10979	0.661558	0	1.15016	0	1.29386	0.169704	0.495192	0.698721	0.707972	0.398118	0.401987	0.381712	0.83896	0.147602	1.17297	0.331024	0.766284
CODING	KNOWN	PARTIAL	chr8	CSPP1	XM_011517600.1	minor	1.624	0.125	-	1.08388	3.27153	1.58099	0.729612	0.408364	1.61045	1.31993	2.10933	1.75302	2.33391	1.69683	3.09768	2.12909	1.04045	1.03252	0.433651	2.00839	2.68899	1.74486	0.899276	0.849739	2.224	2.38394	2.30527	1.83554	1.66281	1.72314	1.47772	1.1611	1.75841	0.961751	1.13765	2.80476	1.22967	1.62996	2.1025	2.63647	1.41023	0.401193	1.42115	1.70941	1.35204	1.69851	2.26839	1.89962	2.41838	1.57303	1.71573	2.41167	0.554893	1.58774	1.42913	1.84025	2.42246	1.16447	0.848518	0.990383	0.698721	1.76993	2.65412	0.803974	2.09941	1.25844	0.590408	2.15044	0.662049	2.17114
CODING	KNOWN	PARTIAL	chr8	CEBPD	NM_005195.3	major	1.627	1	-	1.08388	2.18102	0.632397	0	0.612546	1.38039	3.03584	1.20533	0.350604	0	1.45442	1.20465	1.06455	1.21386	0.344173	0.650476	0.573825	0.717063	1.09054	0.513872	1.98272	1.112	0.216721	1.02457	1.83554	2.99305	3.44627	0.403014	0.844435	0.502403	0.824358	0	1.21946	0.860766	0	0.280333	2.02805	1.12818	0.133731	1.26325	0.427353	0.67602	0.727931	0.358168	0.863463	1.09926	0.349561	0.623903	1.20584	1.66468	0	5.3082	2.41533	1.21123	2.32894	5.09111	5.44711	2.23591	7.5517	7.43154	5.76182	1.52685	2.51688	4.13285	3.90989	1.48961	1.27714
CODING	KNOWN	PARTIAL	chr8	CCNE2	ENST00000396133.7	minor	1.065	0.038	-	1.08388	2.39912	0	1.09442	0.816728	0.460129	0.263986	0	2.80483	0.96102	1.09082	3.26978	0.532273	3.64158	0.344173	0.216825	0.430369	0.358532	0.872431	1.41315	0	2.89121	1.95049	1.53685	0.78666	2.66049	0.861568	0.940366	0	1.13041	0.137393	0.162521	0.365839	0	1.62996	0.840999	0.81122	1.69227	0.267462	0.78953	0.641029	0	0	2.02962	1.03616	0.659559	0.349561	0.467927	1.68817	1.38723	1.05849	0.408323	3.10542	0	0.129386	1.86674	0.330128	0.139744	2.00592	3.84848	0.535983	1.52685	0.41948	2.21403	1.56396	0	2.42657
CODING	KNOWN	PARTIAL:SINGLE	chr8	CA13	ENST00000522631.1	minor	0.926	0.35	-	1.08388	0.872409	2.84579	0.912015	1.83764	0	1.58392	1.30578	1.22711	1.37289	1.21202	2.5814	0.532273	0.520226	1.03252	0.433651	0.717281	0.537797	0.218108	0.385404	1.69948	0.556001	0.216721	1.28071	3.67108	0.997685	0.861568	1.61206	0.73888	0.125601	1.9235	0.487563	0.97557	0.491866	0.444534	0.700832	0.709818	1.41023	0.267462	0.473718	1.06838	0	0.485287	0.477557	0.172693	0.439706	0	0.155976	0.723502	0.83234	0.529246	0.408323	0.690094	3.02807	1.03509	0.848518	0.660256	1.11795	0.707972	0.66353	0.669979	1.52685	1.0487	1.18082	0.781978	0.662049	1.27714
CODING	KNOWN	PARTIAL	chr7	ZKSCAN1	NM_001287054.1	minor	1.503	0.135	-	1.08388	1.52671	1.26479	0.912015	1.22509	1.38039	3.29982	2.00889	1.22711	2.19662	1.33322	0.860468	1.24197	1.38727	0.344173	1.08413	0.860737	1.07559	2.39919	0.513872	0.849739	2.224	0.650164	1.79299	4.71996	1.99537	0.969264	0.67169	3.16663	1.88401	0.824358	2.76286	1.82919	1.4756	1.18543	0.981165	0.40561	1.55125	1.87223	0.78953	0.854706	1.01403	0.970574	1.31328	0.69077	2.41838	1.22346	0.467927	0.723502	1.10979	0.529246	1.83746	3.33545	1.21123	2.32894	0.848518	1.65064	1.81667	1.53394	1.32706	1.87594	1.7177	3.1461	2.36163	1.75945	1.65512	1.14943
CODING	KNOWN	PARTIAL:SINGLE	chr7	YAE1D1	NM_001282446.1	minor	2.314	0.075	-	1.08388	2.83533	4.42678	1.82403	1.63346	1.38039	3.6958	2.712	0.701208	2.60848	1.93923	1.20465	5.32273	4.50862	0.688346	1.30095	1.43456	2.50972	5.01648	1.41315	1.98272	2.224	1.51705	1.79299	2.35998	0.997685	3.33858	4.29882	3.27218	1.88401	1.09914	2.92538	1.70725	3.93493	4.00081	4.06483	2.73787	3.24352	5.34923	1.89487	1.92309	1.85906	1.45586	2.02962	0.345385	2.85809	3.14605	3.11951	2.41167	4.99404	1.72005	2.04162	1.26517	3.02807	1.16447	1.35763	1.98077	1.11795	1.53394	2.256	1.07197	2.09941	0.83896	2.36163	0.781978	1.65512	1.788
CODING	KNOWN	PARTIAL	chr7	YAE1D1	ENST00000448268.5	minor	1.551	0.05	-	1.08388	1.96292	0.948596	1.27682	2.04182	1.84051	1.05594	2.00889	0.701208	0.686443	2.06043	0.688374	1.59682	1.90749	0.860432	0.650476	1.72147	1.61339	2.61729	0.64234	1.13299	1.0008	1.73377	1.02457	0.78666	0.332562	2.26162	2.8211	2.3222	1.88401	2.0609	2.92538	2.43892	1.8445	1.03725	2.38283	2.63647	2.39738	5.08177	1.57906	1.06838	1.18304	0.970574	1.91023	0.518078	2.41838	1.74781	3.58744	1.447	1.66468	1.32312	0.612485	0.920125	1.81684	1.16447	0.509111	1.65064	1.39744	0.825967	1.19435	1.07197	0.954279	0.83896	1.77122	0.390989	1.65512	1.66028
CODING	KNOWN	PARTIAL	chr7	WBSCR22	NM_001202560.2	minor	1.812	0.018	-	1.08388	1.30861	1.89719	1.09442	1.42927	1.38039	1.71591	2.91289	2.45423	1.78475	2.42404	2.5814	1.95167	1.56068	1.89295	3.46921	1.72147	2.33046	0.436216	1.54162	0.566493	2.33521	1.73377	1.28071	1.83554	0.997685	2.15392	3.08977	2.11109	2.13521	1.64872	3.73798	2.43892	2.82823	2.07449	1.2615	1.72384	1.12818	1.33731	1.26325	0.641029	1.01403	2.18379	2.14901	1.38154	1.53897	0.873903	1.87171	1.68817	2.77447	2.11699	1.83746	1.03514	2.42246	1.68201	2.54555	1.8157	1.95642	3.30387	2.78683	1.20596	1.90856	0.62922	1.62362	1.75945	1.48961	0.510856
CODING	KNOWN	PARTIAL	chr7	TRIM74	XR_001744750.1	minor	1.585	0.016	-	1.08388	0.654306	0.316199	2.37124	0.408364	1.61045	1.58392	4.31911	1.75302	2.60848	1.57563	1.89303	0.887122	1.56068	0.172086	0.867302	0.430369	1.43413	1.96297	0.64234	0.566493	0.556001	0.433443	1.28071	3.14664	0.332562	0.969264	3.22411	1.68887	3.89362	0.549572	0.812604	1.70725	2.09043	1.62996	0.981165	4.56311	2.11534	1.33731	3.63184	3.6325	3.04209	8.97781	2.38778	1.38154	1.53897	1.92259	2.33964	2.17051	1.38723	1.85236	0.204162	0	0.605615	0.258771	0.509111	2.97115	0.419233	1.17995	0.928943	0.669979	0.190856	0.41948	0.590408	1.17297	0.662049	1.14943
CODING	KNOWN	PARTIAL	chr7	TRIM24	NM_003852.3	minor	0.61	0.081	-	1.08388	0.872409	0.316199	0.182403	1.02091	0.230064	1.31993	0.904	0.175302	1.51018	0.727212	0.688374	0.354849	0.693634	1.03252	0.216825	0.430369	0.358532	0.654323	0.770808	0.283246	0.333601	0.216721	1.28071	0.78666	0.997685	0.861568	0.403014	0	0.502403	0.274786	0.325042	0.365839	0.122967	0.444534	0	0.709818	0.705113	1.20358	0.631624	0	0.169005	0.242644	0.358168	0.518078	0.659559	0.524342	0.779879	0	1.10979	0.79387	1.22497	1.26517	0.605615	0.517543	0.678815	1.32051	0.698721	0.589976	0.796237	0.669979	0.572567	0.62922	1.03321	0	0.496537	0.63857
CODING	KNOWN	PARTIAL	chr7	TMED4	NM_182547.3	minor	0.788	0.41	-	1.08388	0	0.632397	0.364806	0	0.920257	0.263986	0.602667	0.350604	0.96102	1.45442	0.344187	0.354849	1.56068	0	0.216825	0.430369	0.717063	0.654323	0	1.13299	0.778402	0.650164	1.53685	0.52444	0.665123	0.861568	0.403014	0.105554	2.00961	1.78611	1.62521	0.731677	0	0.592713	0.981165	0.709818	0.705113	0	1.10534	0	1.01403	0.727931	0.358168	0	0.219853	0.524342	0.623903	0	0.83234	1.05849	0.612485	0.920125	0.605615	1.42324	1.18793	0.825319	0.978209	0.825967	1.85789	1.33996	1.7177	1.0487	1.91883	2.93242	0.662049	0.766284
CODING	KNOWN	PARTIAL	chr7	SUMF2	XR_246509.3	minor	2.083	0.05	-	1.08388	1.52671	1.58099	0.547209	1.02091	2.07058	2.37587	2.51111	1.57772	1.09831	1.81803	0.516281	1.24197	1.38727	4.30216	0.867302	1.86493	1.97192	2.18108	1.02774	0.283246	1.668	0.866886	1.02457	2.6222	3.32562	2.04622	2.41808	3.48329	1.63281	1.9235	5.52571	3.1706	3.19713	1.18543	0.700832	1.41964	1.97432	1.47104	0.78953	1.49574	1.35204	2.42644	1.43267	0.518078	0.659559	0.349561	1.71573	2.17051	0.277447	0.529246	1.02081	3.33545	2.42246	4.78727	4.7517	2.80609	5.17054	2.5959	2.256	6.69979	4.38968	2.72662	1.77122	3.12791	4.30332	1.14943
CODING	KNOWN	PARTIAL	chr7	RSBN1L	NM_198467.2	minor	1.43	0.077	-	1.08388	0.872409	1.26479	0.729612	2.04182	1.15032	1.45192	0.803556	1.57772	0.96102	1.45442	2.23722	1.24197	1.38727	0.516259	2.60191	1.14765	1.61339	1.74486	1.92702	1.13299	1.668	2.60066	2.81756	0.26222	3.32562	1.83083	1.74639	1.26665	2.76321	1.64872	2.43781	0.731677	1.59856	2.51903	1.82216	2.53506	1.69227	1.7385	1.42115	1.49574	0.67602	1.69851	1.43267	2.245	0.879412	0.873903	2.02768	1.20584	1.66468	1.72005	0.408323	0.345047	1.81684	0.388157	1.01822	1.98077	0.279488	0.471981	0.796237	0.803974	0.572567	0.62922	1.47602	0.586484	1.82063	1.14943
CODING	KNOWN	PARTIAL:SINGLE	chr7	RNF216	NM_207111.3	minor	0.262	0.234	-	1.08388	0.218102	0.316199	0	0	0	0.263986	0.301333	0	0.686443	0.242404	0.172094	0	0.693634	0.172086	0.216825	0.143456	0.179266	0.218108	0.256936	0.283246	0.2224	0	0	0.26222	0.665123	0.430784	0.268676	1.05554	0	0.274786	0.325042	0.243892	0.122967	0.148178	0	0.304208	0	0.133731	0.157906	0.641029	0.845025	0.485287	0.119389	0	0.439706	0.524342	0.155976	0.723502	0.83234	0.132312	0.204162	0	0	0	0	0	0.139744	0.353986	0.132706	0	0.381712	0.41948	0.295204	0.390989	0.165512	0.127714
CODING	KNOWN	PARTIAL:FULL	chr7	PON2	ENST00000433091.6	minor	1.607	0.149	-	1.08388	2.83533	4.74298	3.83047	1.42927	1.84051	3.43182	1.70756	1.57772	5.76612	2.30284	4.99071	1.59682	0.520226	1.20461	1.51778	2.58221	1.43413	2.18108	0.770808	2.54922	0.333601	2.60066	0.768424	3.67108	1.99537	2.04622	1.88073	2.63886	0.628003	0.686965	2.43781	1.46335	1.8445	0.592713	0.140166	0.81122	1.2692	5.2155	0.947436	2.56412	1.69005	0.727931	0.596946	0.345385	1.97868	1.74781	0.623903	0.482335	1.66468	1.1908	0.408323	0.230031	0	1.68201	0.339407	0.990383	2.37565	0.589976	0.66353	0.93797	0.381712	0.20974	0.73801	0.586484	0.496537	1.53257
CODING	KNOWN	PARTIAL:SINGLE	chr7	POM121C	NM_001099415.2	major	0.613	1	-	1.08388	0.218102	0.316199	0	0.408364	0.460129	0.527972	0.904	0.350604	0.411866	0.484808	0.172094	0.177424	0.867043	0.516259	0	0.286912	0.179266	0.872431	0.385404	0.283246	0.2224	0	0.768424	0	0.665123	0.646176	0.806028	0.844435	0.753604	0.274786	1.13765	1.70725	0	0	0	0.507013	0.282045	0.401193	0.315812	0.427353	0.169005	0.970574	0.477557	0	0.659559	0	0.623903	0	0.277447	0.264623	1.42913	1.15016	1.21123	1.29386	2.03644	0.990383	0.558977	0.589976	0.928943	0.669979	2.09941	2.51688	0.147602	1.75945	0.827561	0.766284
CODING	KNOWN	PARTIAL:SINGLE	chr7	PHF14	ENST00000642461.1	minor	1.084	0.087	-	1.08388	1.09051	0.948596	0.364806	1.22509	1.38039	1.97989	1.00444	1.75302	1.92204	1.21202	0.860468	0.887122	1.56068	2.23712	0.433651	0.717281	1.25486	1.30865	1.15621	0.849739	1.5568	1.51705	2.04913	1.3111	1.66281	0.861568	1.34338	1.1611	0.753604	1.37393	0.812604	0.365839	0.983732	0.296356	0.840999	0.507013	1.12818	1.7385	1.10534	1.92309	0.67602	0.727931	1.31328	0.863463	0.879412	2.09737	0.155976	0.723502	0.83234	0.661558	0.204162	0.920125	0	0.388157	1.86674	1.8157	1.39744	0.471981	0.796237	0.535983	0.572567	1.67792	1.47602	1.17297	0.827561	1.02171
CODING	KNOWN	PARTIAL	chr7	PDAP1	ENST00000426447.3	minor	1.477	0.089	-	1.08388	2.83533	0.948596	0.912015	1.22509	1.15032	2.50787	2.10933	2.62953	3.02035	1.57563	1.72094	3.90334	0.867043	4.30216	3.46921	3.44295	0.358532	1.52675	0.64234	2.26597	2.0016	3.0341	1.53685	0.78666	4.65586	2.36931	1.47772	3.06108	3.01442	2.47308	3.0879	0.97557	1.1067	1.03725	0.700832	2.02805	1.2692	0.936116	1.57906	1.92309	1.52105	1.94115	1.67145	0.345385	1.31912	0.349561	1.24781	1.447	1.10979	2.11699	0	0	0	0.129386	0	0.660256	0.279488	0.353986	0.132706	0.267991	0	0	1.03321	0	0.331024	1.14943
CODING	KNOWN	PARTIAL:SINGLE	chr7	PAXIP1	ENST00000457196.5	minor	0.27	0.101	-	1.08388	0	0.316199	0	0.408364	0.460129	0	0.401778	0.350604	0	0.242404	0.344187	0.532273	0.346817	0	0	0	0.179266	0.436216	0	0	0.1112	0.216721	0.768424	0.52444	0	0.215392	0	0.105554	0.376802	0.274786	0.162521	0.243892	0.3689	1.3336	0.140166	0.202805	0	0.401193	0	0.213676	0.845025	1.21322	0.596946	0.518078	0.659559	0.349561	0.623903	0.241167	0.277447	0.529246	0	0.115016	0	0	0	0	0.139744	0.235991	0.132706	0.133996	0.381712	0.20974	0.147602	0	0	0
CODING	KNOWN	PARTIAL:SINGLE	chr7	NAPEPLD	XM_017011856.1	minor	0.211	0.031	-	1.08388	0	0.632397	0	0.204182	0.690193	0.395979	0.100444	0.175302	0.411866	0.242404	0.344187	0	0	0.516259	0.216825	0	0	0	0	0	0.2224	0	0.512283	0	1.33025	0.215392	0.134338	0.316663	0.251201	0	0.162521	0.121946	0.122967	0.296356	0.420499	0.202805	0.141023	0.133731	0.315812	0.427353	0.33801	0.242644	0.238778	0.69077	0.659559	0.349561	0	0	0.277447	0.264623	0	0	0	0	0.169704	0	0	0	0	0	0	0	0.147602	0.390989	0	0
CODING	KNOWN	PARTIAL:SINGLE:FULL	chr7	MALSU1	NM_138446.1	minor	1.388	0.153	-	1.08388	1.74482	0	1.09442	0.612546	0.690193	1.45192	1.60711	1.05181	0.686443	0.727212	1.37675	0.709698	0.520226	1.72086	1.51778	1.14765	2.33046	1.74486	2.8263	1.13299	0.889602	0.433443	1.02457	1.04888	1.33025	1.18466	1.74639	2.5333	1.00481	1.78611	0.650084	1.95114	1.4756	1.03725	1.54183	1.82525	1.55125	0.401193	1.26325	2.77779	2.02806	1.21322	1.31328	0.863463	0.659559	1.74781	0.779879	0.482335	0.277447	1.05849	1.02081	1.15016	0.605615	1.55263	3.05467	1.65064	2.09616	1.76993	1.45977	2.27793	4.00797	1.67792	1.77122	1.95495	1.65512	1.66028
CODING	KNOWN	PARTIAL:SINGLE	chr7	KCND2	NM_012281.2	major	1.331	0.641	-	1.08388	1.09051	2.52959	2.55364	0	0.460129	2.24388	0.904	0.701208	2.33391	2.06043	2.92559	0.887122	3.12135	1.03252	2.16825	1.29111	1.43413	1.09054	0.770808	1.98272	1.7792	0.866886	1.53685	1.57332	2.66049	0.969264	0.403014	1.68887	0.879204	0.824358	1.95025	0.97557	2.70526	0.740891	1.82216	1.92665	0.846135	1.20358	0.631624	0.213676	1.35204	0.970574	0.238778	1.03616	0.879412	1.74781	0.467927	0.482335	2.21957	0.661558	0	1.15016	0.605615	2.45833	1.35763	2.14583	1.39744	0.471981	0.928943	2.27793	0.763423	1.46818	1.32842	0.586484	1.15859	2.17114
CODING	KNOWN	PARTIAL	chr7	HDAC9	NM_001321896.1	minor	0.338	0.023	-	1.08388	0.218102	0.632397	0	0.204182	0.460129	0.263986	0.200889	0.350604	0.274577	0.242404	0.860468	0.177424	0.173409	0.516259	0.216825	0.286912	0	1.09054	0.256936	0.283246	0.333601	0	0.256141	0.26222	0.332562	0.430784	0.67169	0.211109	0.628003	0.412179	0	0.121946	0.491866	0.740891	0.420499	0.202805	0.987158	0.668654	0.315812	0	0	0	0.119389	0.172693	0.219853	0	0	0.241167	0.277447	0	0	0.460062	0	0.129386	0.339407	0.330128	0	0.707972	1.06165	0.267991	1.14513	0.20974	0.442806	0.586484	0.165512	0.510856
CODING	KNOWN	PARTIAL	chr7	HDAC9	ENST00000461409.1	minor	0.825	0.055	-	1.08388	0.218102	0.948596	0.364806	2.45018	0.230064	0.263986	0.401778	1.92832	0.137289	1.45442	1.03256	1.06455	1.04045	1.89295	0	0.286912	1.07559	0.654323	0.385404	0.849739	0.333601	0	3.32984	0.52444	1.66281	0.215392	1.20904	0.949989	0.753604	0.961751	0.325042	0.853624	0.3689	3.55628	0.280333	0.709818	0.56409	2.80835	1.10534	1.28206	0	0	0	0.69077	0.439706	0.524342	0	0.723502	0.83234	1.45543	0.408323	0.805109	0.605615	0	0.339407	0.330128	0	0.825967	1.72518	0.401987	0	0.83896	0.442806	1.95495	0.827561	1.53257
CODING	KNOWN	PARTIAL:SINGLE	chr7	GBAS	ENST00000322090.7	minor	0.859	0.105	-	1.08388	1.74482	0.948596	0.182403	0.816728	1.38039	1.05594	1.30578	0	0.96102	0.60601	0.344187	0.887122	1.38727	1.03252	0.650476	0.573825	0.896329	0	0.256936	0.566493	0.333601	0.433443	0.768424	1.3111	1.33025	0.215392	0.403014	0.527772	0.879204	1.09914	0.487563	0.731677	1.4756	0.296356	0.981165	0.304208	0.705113	1.06985	0	0.854706	0.33801	0.242644	0.955113	1.38154	0.439706	0.699122	0.779879	1.20584	0.554893	0.529246	1.02081	1.4952	0	1.16447	2.03644	1.32051	2.37565	1.17995	0.66353	0.669979	1.33599	0.83896	2.06643	1.36846	0.827561	1.14943
CODING	KNOWN	PARTIAL:SINGLE:FULL	chr7	GALNT11	ENST00000434507.5	major	1.418	0.46	-	1.08388	2.39912	2.84579	1.45922	2.246	1.38039	1.31993	1.70756	0.701208	0.549155	1.09082	2.06512	2.83879	1.04045	1.72086	1.08413	1.43456	2.50972	1.30865	1.28468	0.849739	2.0016	0.866886	1.79299	0.78666	1.99537	1.72314	0.537352	2.11109	1.13041	0.824358	0.975125	1.46335	3.81196	1.48178	1.2615	0.304208	0.56409	1.06985	0	0.854706	1.18304	1.45586	0.716335	1.38154	1.31912	0.524342	0.935854	0.723502	1.10979	0.926181	1.42913	1.72523	1.21123	1.16447	1.01822	1.65064	4.89105	1.17995	1.06165	3.61788	1.14513	2.0974	0.590408	1.56396	1.15859	0.766284
CODING	KNOWN	PARTIAL	chr7	FZD1	NM_003505.1	major	0.847	1	-	1.08388	1.74482	0.316199	0	2.04182	1.15032	0.659965	0.703111	1.05181	0.823732	0.60601	1.89303	0.354849	1.56068	0.516259	0.433651	0.286912	0.179266	0.654323	0.64234	1.69948	0.444801	0	0	1.3111	0.997685	1.50774	0.67169	0.527772	0.125601	0.274786	0.325042	0.487785	0.491866	0.296356	0.140166	0.608415	0.423068	0.133731	0.473718	0	0.507015	0	0.477557	0.172693	0.439706	0.524342	0.623903	0.241167	0.83234	0.661558	2.24578	1.61022	0	0.776314	1.18793	0.660256	2.09616	3.89384	1.59247	1.47395	1.52685	2.72662	1.03321	2.34593	0.662049	0.766284
CODING	KNOWN	PARTIAL:SINGLE	chr7	FAM133B	ENST00000481407.5	minor	1.41	0.037	-	1.08388	1.96292	1.89719	0.729612	0.612546	2.07058	2.37587	1.30578	1.75302	1.64746	1.09082	0.688374	1.59682	2.25431	1.03252	0.650476	1.29111	1.07559	2.39919	0.256936	1.98272	1.0008	0.216721	1.79299	2.09776	0.332562	1.72314	2.01507	2.3222	1.50721	1.09914	0.650084	2.43892	1.72153	1.62996	3.36399	1.41964	3.24352	2.00596	2.36859	1.70941	0.845025	1.21322	1.0745	0.69077	1.97868	4.01995	2.02768	2.17051	1.38723	0.529246	0.408323	1.03514	0	1.55263	1.01822	0.660256	0.419233	2.00592	1.99059	0.133996	0.763423	0.83896	1.03321	0.977473	0.496537	0.766284
CODING	KNOWN	PARTIAL	chr7	EIF3B	ENST00000360876.8	minor	0.43	0.017	-	1.08388	0	1.26479	0.364806	0.204182	1.38039	0.791958	0.703111	0.525906	0.686443	0.363606	0.172094	0.177424	0.520226	0	0	0.430369	0	1.52675	0	0.566493	0.556001	0	0.512283	0	0.332562	0.323088	0.537352	0.527772	0.628003	0.686965	2.11277	1.34141	0.3689	0.592713	0	0.40561	0.705113	0.668654	0.473718	0.427353	0.33801	0.242644	0.358168	0.172693	0.659559	0.524342	0.311951	0.241167	1.10979	0.264623	0	0	0	0	0	0.165064	0.139744	0.353986	0	0.267991	0.381712	0.20974	0.295204	0.195495	0.496537	0.127714
CODING	KNOWN	PARTIAL	chr7	DMTF1	ENST00000432366.6	minor	2.144	0.086	-	1.08388	2.39912	3.16199	2.55364	1.63346	2.07058	1.8479	1.60711	1.75302	2.60848	8.12053	3.95815	3.90334	2.0809	6.02303	1.95143	2.43875	2.68899	6.54323	2.44089	4.24869	2.44641	1.08361	4.3544	2.88442	1.33025	1.61544	2.41808	0.422217	1.38161	3.57222	2.43781	2.56087	1.4756	2.37085	1.12133	3.24488	0.987158	2.80835	1.57906	1.49574	1.52105	2.18379	2.02962	1.55423	2.85809	2.62171	1.40378	0.96467	1.94213	1.05849	2.04162	0.345047	0.605615	1.16447	1.01822	2.14583	0.698721	1.53394	2.52142	0.93797	0.763423	0.41948	0.295204	0.390989	2.6482	1.27714
CODING	KNOWN	PARTIAL	chr7	CDK14	XM_017012322.1	minor	1.093	0.098	-	1.08388	1.74482	1.58099	0.729612	2.85855	1.61045	1.31993	0.803556	0.701208	2.05933	0.969615	1.37675	1.4194	0.346817	1.37669	1.51778	0.717281	0.717063	1.30865	0.770808	0.283246	2.1128	0.650164	0.768424	1.57332	0	1.07696	0.940366	0.211109	0.753604	0.824358	0.812604	1.46335	0.245933	1.62996	3.36399	0.101403	1.41023	0.401193	1.73697	1.28206	1.52105	1.45586	1.43267	1.20885	0.879412	1.74781	2.33964	0.482335	0.83234	0.926181	0.816647	1.03514	1.81684	0.388157	1.01822	0.495192	0	1.65193	0.265412	0.133996	1.33599	0.62922	0.73801	0.781978	0.993073	1.66028
CODING	KNOWN	PARTIAL:FULL	chr7	CDK14	XM_005250438.3	minor	2.562	0.229	-	1.62583	4.58014	4.11058	3.83047	3.06273	6.67187	4.61975	0.904	0	9.6102	1.45442	4.13024	1.59682	0.173409	4.13008	1.7346	2.2953	1.61339	2.18108	2.18396	3.6822	4.89281	1.08361	2.04913	1.57332	2.99305	1.72314	1.47772	2.63886	2.00961	1.64872	1.30017	3.41449	0.983732	1.18543	3.36399	2.83927	0.846135	0.401193	6.63205	4.48721	2.02806	2.18379	3.82045	2.07231	0.439706	2.79649	1.40378	1.92934	1.38723	1.45543	4.08323	1.61022	0.605615	2.19956	1.35763	1.98077	0.419233	5.89976	0.66353	0.93797	1.33599	3.77532	2.06643	2.15044	0.993073	10.3448
CODING	KNOWN	PARTIAL	chr7	CCDC71L	ENST00000523505.1	major	1.066	0.953	-	1.08388	2.83533	1.58099	1.27682	1.02091	1.15032	2.50787	1.00444	0.525906	0.96102	0.242404	0.344187	1.59682	0.173409	0.688346	0.216825	1.72147	0.717063	0.436216	0.385404	0.849739	1.3344	1.73377	0.512283	0.78666	2.32793	0.53848	1.34338	0.633326	0.502403	0.549572	1.30017	0.853624	0.737799	0.740891	0.420499	0.608415	1.2692	0.668654	0	0.427353	0.169005	0.727931	0.596946	0.69077	1.53897	0	0.779879	0.241167	0.277447	0.264623	1.83746	0.230031	0	2.45833	1.01822	3.63141	3.21412	1.29795	0.398118	4.95784	1.90856	1.67792	1.47602	1.36846	1.65512	0.383142
CODING	KNOWN	PARTIAL	chr7	BCAP29	XM_017012437.1	minor	1.006	0.023	-	1.08388	0.654306	0.316199	0.729612	0	0.920257	0.659965	1.10489	1.05181	1.78475	1.57563	2.23722	1.24197	0.520226	1.03252	0.216825	1.14765	1.07559	1.09054	0.899276	1.69948	1.0008	0.433443	1.79299	1.57332	0.997685	0.969264	0.403014	0.316663	0.251201	0.824358	0.162521	0.121946	0.737799	0.740891	1.40166	1.72384	0.846135	1.06985	1.42115	1.49574	0.507015	0.485287	0.955113	1.38154	0.439706	2.09737	1.71573	1.20584	2.49702	1.05849	0.204162	1.26517	0	0.646928	2.03644	1.98077	0.838465	1.06196	0.66353	0.535983	0.763423	1.67792	0.442806	1.17297	1.15859	1.27714
CODING	KNOWN	PARTIAL:FULL	chr7	ASL	ENST00000395332.7	minor	0.991	0.288	-	1.08388	0.436204	0.632397	0.364806	0.408364	1.38039	2.24388	0.602667	0.175302	0.411866	0.363606	1.20465	0.709698	0	1.89295	1.08413	0.430369	0.717063	1.96297	0.256936	0.566493	1.112	0	0.768424	0.52444	0.997685	0.969264	1.0747	1.37221	1.00481	0.686965	1.30017	0.97557	0.614833	0.740891	0.560666	0.507013	1.55125	0.401193	0.78953	0.427353	1.18304	1.45586	0.477557	1.20885	0	0	0.623903	0.241167	0.83234	1.05849	0.408323	1.4952	0	2.19956	1.69704	1.15545	2.23591	1.65193	1.45977	3.34989	1.90856	2.0974	1.91883	2.34593	1.15859	0.893998
CODING	KNOWN	PARTIAL	chr7	ABCB4	XM_017012323.1	minor	1.325	0.178	-	1.08388	1.30861	5.05918	1.64163	0.408364	1.15032	3.6958	1.50667	1.57772	2.05933	2.30284	1.03256	1.77424	0.520226	2.06504	3.03556	2.00839	2.50972	1.96297	0.770808	1.69948	1.3344	1.73377	1.02457	0.52444	2.66049	3.33858	0.403014	2.11109	0.879204	1.09914	1.95025	3.53644	0.860766	0.592713	0.840999	0.709818	1.83329	0.936116	1.26325	1.06838	1.69005	1.21322	1.31328	1.38154	0.219853	1.22346	1.55976	1.20584	0.83234	0.396935	0.408323	0.460062	0	0.388157	0.678815	0	0.279488	1.29795	0.66353	0.535983	0.572567	0.62922	0.590408	1.17297	1.3241	0.893998
CODING	KNOWN	PARTIAL:FULL	chr6	ZSCAN26	XM_011514862.2	minor	1.507	0.087	-	1.35486	0.436204	2.21339	1.45922	0.612546	2.30064	1.71591	1.10489	1.40242	1.78475	1.69683	1.20465	1.77424	2.77454	1.20461	0.433651	1.29111	2.68899	1.52675	0.770808	1.98272	1.5568	0.866886	1.53685	3.40886	0.997685	0.861568	0.537352	1.68887	2.13521	2.33568	2.27529	0.853624	1.1067	3.11174	1.40166	2.33226	1.41023	1.06985	0.631624	2.13676	1.52105	0.970574	0.835724	1.20885	0.659559	2.79649	2.80756	2.17051	3.32936	1.32312	0.612485	0.230031	3.63369	1.42324	0.509111	0.825319	1.2577	0.353986	0.928943	1.33996	1.14513	1.0487	1.62362	1.17297	0.827561	2.42657
CODING	KNOWN	PARTIAL	chr6	ZSCAN12	NR_136511.1	minor	0.294	0.03	-	1.08388	0.654306	0	0.182403	0.408364	0	0	0.301333	0.175302	0.411866	0.121202	0	0.354849	0.346817	0	0.216825	0.286912	0.358532	0.654323	0.128468	0	0.2224	0.216721	0.256141	0.52444	0.332562	0.107696	0.537352	0.633326	0.502403	0.274786	0.325042	0	0.491866	0.592713	0.560666	0	0.141023	1.20358	0.473718	0	0	0.727931	0.955113	0	0	0.174781	0.155976	0.482335	0.554893	0.132312	0	0.345047	0	0	0.509111	0	0	0.353986	0.265412	0	0.381712	0	0	0.781978	0.662049	0.127714
CODING	KNOWN	PARTIAL:SINGLE	chr6	WTAP	NM_152858.2	minor	1.59	0.195	-	1.08388	0.872409	2.52959	1.09442	1.42927	0.920257	2.90385	2.81245	1.75302	1.2356	1.09082	0.516281	1.77424	1.04045	1.03252	1.30095	0.573825	1.61339	2.61729	0.385404	1.69948	0.778402	1.08361	1.79299	3.40886	1.66281	1.72314	1.88073	2.95552	1.50721	1.23654	3.25042	2.07309	2.9512	2.22267	1.12133	1.11543	2.25636	2.13969	2.84231	1.49574	2.87309	3.8823	1.43267	0.518078	3.7375	3.32083	1.24781	1.447	1.66468	1.1908	0.204162	1.61022	1.21123	1.29386	0.509111	0.825319	0	1.06196	1.19435	0.93797	0.954279	0.83896	0.885612	1.75945	0.993073	1.14943
CODING	KNOWN	PARTIAL:SINGLE:FULL	chr6	WASF1	XM_017011437.1	major	0.614	1	-	1.08388	0.654306	0	0	2.04182	0.920257	0.263986	0.301333	1.05181	0.686443	0.363606	0.516281	0.177424	1.04045	1.03252	0	0.143456	1.07559	0.872431	0.128468	0.849739	0.1112	0.650164	0.256141	1.3111	0	0	0.268676	1.1611	0.251201	0.137393	0.162521	0	0.122967	1.62996	0.420499	1.01403	1.2692	0.401193	1.10534	1.49574	0.33801	0	0.238778	0.345385	1.31912	0.349561	2.33964	1.68817	0.277447	0.79387	0.612485	1.03514	0	0	0.678815	0.660256	0.279488	0.707972	0.796237	0.401987	0.190856	1.46818	0.590408	0.781978	0.165512	0.127714
CODING	KNOWN	PARTIAL:SINGLE	chr6	USP49	ENST00000373010.5	major	0.229	0.53	-	1.08388	0	0.316199	0	0.204182	0	0.395979	0.502222	0.175302	0.137289	0.121202	0	0.532273	0	0	0.216825	0.143456	0.179266	0.654323	0	0	0.1112	0	0	0.78666	0	0.215392	0.134338	0	0.879204	0	0.487563	0	0.3689	0.148178	0	0.202805	0	0.267462	1.42115	0.213676	0.169005	0.242644	0.119389	0	0.439706	0	0	0.241167	0	0	0.204162	0	0.605615	0.258771	0.509111	0.330128	0.558977	0.117995	0	0.133996	0	0.20974	0.147602	0.195495	0.827561	0.127714
CODING	KNOWN	PARTIAL	chr6	TRMT11	XR_001743565.1	minor	1.015	0.019	-	1.08388	0	0.948596	1.09442	0.204182	0.460129	1.71591	1.808	1.40242	2.05933	0.363606	1.37675	0.709698	1.56068	0.172086	0.216825	0.430369	0.537797	1.09054	0.770808	0.283246	1.112	0.866886	0.512283	0.26222	1.33025	1.29235	1.88073	1.89998	1.75841	1.23654	0.650084	0.487785	1.35263	1.03725	0.840999	1.21683	0.987158	1.20358	3.94765	1.70941	2.19707	0.970574	1.91023	1.38154	2.85809	3.67039	1.40378	0.96467	2.77447	0.396935	0.408323	1.03514	0.605615	0.129386	0	0.495192	0.139744	0.471981	0.530824	0.267991	0	0	1.03321	0	0.331024	0.127714
CODING	KNOWN	PARTIAL	chr6	SLC29A1	XM_005248876.4	minor	2.106	0.117	-	1.08388	0.872409	0.632397	0.364806	0.612546	0.690193	0.923951	1.60711	3.85664	1.09831	2.54524	0.860468	1.06455	2.94795	1.37669	0.867302	1.00419	1.25486	0.436216	2.18396	1.41623	2.0016	1.30033	2.56141	1.3111	4.65586	3.33858	3.76146	2.00553	3.89362	1.51132	2.60033	3.29255	2.45933	3.55628	1.40166	2.02805	1.55125	0.936116	1.26325	1.49574	1.01403	0.485287	1.31328	1.03616	0.219853	1.39824	1.55976	0.482335	1.38723	1.98467	3.26659	8.05109	0	0.776314	3.90318	3.30128	2.37565	4.71981	5.30824	3.2159	4.00797	3.1461	3.39484	6.84231	0.331024	2.93742
CODING	KNOWN	PARTIAL	chr6	SENP6	XM_017010724.1	minor	0.828	0.038	-	1.08388	1.09051	0.632397	0.729612	0.408364	0.460129	1.18794	0.904	0.701208	1.09831	1.09082	0.516281	0.354849	0.520226	1.03252	1.30095	0.286912	1.25486	0.436216	0	1.69948	1.112	0.650164	0.512283	2.09776	0.332562	0.861568	1.20904	1.1611	0.502403	1.23654	0.650084	0.731677	0.860766	0.592713	1.12133	1.21683	1.12818	0.668654	1.10534	0.213676	0.845025	1.21322	0.596946	0.863463	1.53897	1.22346	0.779879	0.241167	1.10979	0.661558	0.204162	0.460062	0.605615	1.42324	0.339407	1.15545	1.2577	0.825967	0.132706	0.93797	0.572567	0.62922	0.885612	0.781978	0.662049	0.766284
CODING	KNOWN	PARTIAL:SINGLE:FULL	chr6	RSPH3	ENST00000367069.6	major	0.758	1	-	1.08388	0.436204	1.26479	0.182403	0.816728	0.690193	0.923951	0.200889	0	1.09831	0.242404	1.72094	1.06455	1.04045	1.03252	0.216825	0.286912	0	0	0.770808	0.849739	1.0008	0.433443	0.512283	3.14664	0.997685	0.969264	0.537352	2.42775	0.125601	0.686965	2.11277	1.09752	0.122967	1.3336	0.280333	0.202805	1.41023	1.33731	0.315812	0	0.845025	0.727931	0.238778	0.172693	0	0.873903	0.467927	0.241167	0.83234	0.661558	0.408323	0.345047	2.42246	1.42324	0.678815	1.15545	1.39744	0.707972	0.265412	1.07197	0.572567	0	0.590408	0.195495	0.496537	1.02171
CODING	KNOWN	PARTIAL:SINGLE	chr6	PXT1	ENST00000454782.2	major	1.358	0.763	-	1.08388	1.74482	0.632397	0.729612	0.204182	0.460129	0.659965	0.100444	1.40242	2.4712	2.18163	0.516281	0.887122	2.25431	1.72086	1.30095	0.717281	1.07559	0.436216	1.54162	1.69948	1.5568	3.0341	2.04913	3.67108	2.66049	2.6924	1.47772	0.844435	0.628003	0.549572	1.95025	1.34141	0.3689	1.92632	0.840999	0.709818	3.38454	4.01193	1.73697	2.56412	2.87309	1.69851	1.79084	0.345385	1.53897	1.74781	0.467927	0.482335	0.554893	2.77854	0.612485	1.15016	0.605615	1.03509	0.509111	1.32051	0.698721	0.353986	0.265412	3.0819	0.190856	0.62922	0.590408	1.36846	0.827561	1.66028
CODING	KNOWN	PARTIAL	chr6	NCOA7	XM_005266822.4	minor	1.869	0.039	-	1.08388	2.18102	2.52959	1.82403	2.65437	2.30064	1.58392	1.90845	0.87651	1.51018	0.727212	2.23722	2.30652	1.21386	1.37669	2.38508	1.43456	1.07559	3.05351	1.15621	3.39896	2.33521	1.51705	1.02457	3.9333	0.332562	2.47701	0.67169	2.95552	0.628003	2.61047	0.487563	1.70725	2.70526	1.18543	1.2615	2.63647	2.25636	2.13969	2.5265	1.28206	1.69005	1.94115	2.14901	3.97193	1.09926	0.873903	1.55976	1.447	2.21957	0.79387	3.06243	1.38019	3.02807	4.91666	0.509111	2.14583	1.53719	1.53394	1.19435	2.00994	1.90856	1.67792	1.18082	2.15044	1.82063	1.91571
CODING	KNOWN	PARTIAL	chr6	MSH5	NM_172165.3	minor	0.522	0.137	-	1.08388	0.654306	0.316199	0.182403	0.204182	0.920257	0.791958	0.301333	0.701208	1.2356	0.363606	0.172094	0.532273	1.04045	0.344173	0.433651	0.860737	0.179266	0	0.513872	0.849739	0.556001	0.866886	1.79299	0.52444	0.665123	1.18466	0.806028	1.05554	0.125601	0.274786	0	0.97557	0.983732	0.592713	0.280333	0.81122	0.423068	0.534923	0.631624	0.427353	0.507015	0.242644	0.835724	0	0.659559	0	0.311951	0	0.554893	0.529246	0.204162	0.575078	0	0.517543	0	0.495192	0.279488	0.471981	0.132706	0.803974	0.572567	0.41948	0.295204	0.195495	0.662049	0.510856
CODING	KNOWN	PARTIAL:SINGLE	chr6	KIAA0408	NM_014702.4	major	1.883	1	-	1.08388	4.14394	0.632397	0	9.59655	0.460129	0.791958	1.00444	0.350604	0.274577	1.57563	3.95815	0.709698	1.21386	3.44173	3.03556	0.430369	0.896329	1.96297	0.899276	4.81519	0.444801	2.16721	2.30527	4.71996	1.66281	1.72314	0	2.5333	0.376802	1.64872	0.812604	0.853624	2.09043	0.148178	0	1.11543	2.25636	0.133731	0.315812	0.854706	1.01403	0.485287	1.0745	1.55423	0	0	0.935854	0.723502	2.49702	0.132312	0.816647	1.15016	1.21123	8.1513	2.88496	4.29166	6.009	1.29795	1.19435	4.68985	4.77139	3.1461	1.77122	4.69187	0.496537	3.7037
CODING	KNOWN	PARTIAL	chr6	KCNQ5	NM_001160130.1	minor	0.301	0.272	-	1.08388	0.218102	0.632397	0	0.204182	0.230064	0.263986	0.301333	0	0.137289	0	0	0.354849	0.173409	0.516259	0.433651	0	0	0	0.513872	0.849739	0.2224	0.433443	1.02457	0.52444	0	0.107696	0	0.211109	0.376802	0	0.325042	0.243892	0.122967	0	0.420499	0.202805	0.846135	0	0	0.213676	0	1.21322	0.477557	0	0.219853	0	0.155976	0.482335	0	0.132312	0.612485	0.805109	0	0.388157	0.678815	0	0.558977	0.353986	0.132706	0.267991	0	0.62922	0.147602	0.586484	0.496537	0.63857
CODING	KNOWN	PARTIAL:SINGLE	chr6	IRAK1BP1	XM_017010264.1	major	1.04	0.582	-	1.08388	0.436204	0.316199	2.18884	0.612546	1.38039	0.395979	1.40622	1.05181	0.823732	1.33322	0.344187	3.54849	0.173409	0.516259	1.51778	1.29111	3.76458	1.52675	0.770808	1.98272	0.444801	0.650164	1.02457	1.3111	0.332562	0.969264	1.0747	0.105554	2.26081	2.88525	2.60033	0.97557	0	1.3336	0.840999	1.92665	0.987158	0.401193	0	0.213676	0.507015	0.485287	0.119389	0.345385	0.219853	0.349561	0.467927	0.482335	0	1.1908	0.204162	1.03514	0.605615	1.8114	1.01822	3.96153	1.11795	0.471981	0.265412	2.67991	0.381712	1.25844	0.442806	0.781978	2.31717	0.383142
CODING	KNOWN	PARTIAL	chr6	HIST1H3H	NM_003536.2	minor	0.55	0.043	-	1.08388	0.218102	0.316199	0.729612	0.204182	0	0.791958	0.301333	0.350604	0.96102	0.363606	0.688374	0.177424	0.867043	0.688346	0.216825	0.286912	0	0.218108	1.54162	0	0.889602	0.650164	0.256141	0.26222	0.332562	0.53848	0.134338	0.422217	0	0.274786	0.162521	0.243892	0.491866	0.296356	0.981165	0.202805	0.282045	0.936116	2.36859	0.641029	0.507015	0.242644	0.955113	0.345385	1.53897	0.873903	0.623903	0.482335	0.83234	1.32312	1.63329	0.115016	0	0.388157	0.339407	0.990383	0	0.825967	0.132706	0.133996	0.190856	0.62922	1.18082	0.977473	0.331024	0.893998
CODING	KNOWN	PARTIAL	chr6	HIST1H2AG	ENST00000359193.3	major	1.741	0.831	-	1.08388	0.654306	2.21339	2.55364	2.246	1.15032	0.659965	0.502222	1.05181	3.02035	1.21202	1.03256	2.83879	0.867043	3.44173	1.7346	1.86493	2.86825	2.8354	1.41315	2.26597	4.33681	3.25082	2.30527	0.52444	5.32099	1.50774	0.940366	0.633326	1.00481	3.57222	1.13765	1.70725	0.3689	0.296356	2.80333	0.912623	0.56409	1.06985	0.78953	0.641029	0.507015	2.18379	0.119389	0.863463	1.97868	0.349561	0.155976	0.96467	0.83234	1.1908	3.06243	3.33545	3.63369	3.23464	2.71526	3.13621	2.23591	1.88792	1.45977	2.14393	1.33599	1.0487	1.18082	1.36846	1.3241	3.19285
CODING	KNOWN	PARTIAL	chr6	GCNT2	ENST00000397423.7	minor	0.659	0.097	-	1.08388	0.436204	0.632397	0.912015	0	0.460129	0.263986	0.602667	0.701208	1.2356	0.121202	0	1.06455	0.693634	0.344173	0	0.430369	0.717063	0	0.128468	0.566493	1.4456	0.433443	0.768424	0	0	0.215392	1.61206	1.68887	0.502403	0.549572	1.13765	0.853624	0.860766	2.37085	0.981165	0.40561	0.705113	0.936116	0.947436	1.49574	0.33801	0.970574	0.596946	1.38154	1.53897	0.524342	0.467927	0.723502	0.554893	1.45543	0.612485	0.690094	1.81684	0	0.678815	0.495192	0.698721	0.117995	0.398118	0.267991	0.763423	0	0.590408	0	0.165512	0
CODING	KNOWN	PARTIAL:SINGLE	chr6	GCLC	ENST00000514004.5	minor	0.179	0.025	-	1.08388	0.872409	0	0	0.408364	0.460129	0.131993	0.301333	0.525906	0.274577	0	0	0	0.173409	0.344173	0.650476	0.430369	0.358532	0.218108	0	0	0.333601	0	0.512283	0	0.332562	0.107696	0	0.211109	0	0	0	0.243892	0	0.148178	0	0.101403	0	0.133731	0	0.641029	0.33801	0.485287	0	0.172693	0.219853	0.349561	0	0	0.277447	0	0.204162	0	0	0.258771	0.169704	0	0	0	0	0	0	0	0.295204	0.195495	0	0
CODING	KNOWN	PARTIAL:SINGLE	chr6	FAM26F	XM_005266999.3	major	0.385	1	-	1.08388	0.436204	0.316199	0	0.408364	0	0	0.200889	0	0.274577	0	0	0	0.173409	0.172086	0.216825	0	0	0.654323	0.128468	0	0.667201	0.433443	0	0.52444	0.665123	0.215392	0	0	0.125601	0	1.13765	2.92671	0.614833	0	0	1.21683	0.282045	0.133731	0	0.854706	0.33801	0.242644	0	0.69077	0.879412	0.873903	0.155976	0.241167	0	0	1.42913	0.115016	0	1.42324	0.848518	1.8157	0.558977	0.353986	0.132706	0.669979	0.954279	0	0	0.195495	0	0
CODING	KNOWN	PARTIAL	chr6	EFHC1	ENST00000637263.1	minor	0.67	0.072	-	1.08388	0.218102	0	0.547209	0.408364	0.460129	0.527972	1.00444	0.525906	0.549155	0.363606	0.516281	0.709698	0.346817	1.03252	0.216825	0.430369	0.537797	1.09054	0.385404	0.283246	0.556001	0.650164	0.768424	1.57332	1.33025	1.07696	1.0747	1.37221	0.753604	0.961751	0.975125	0.609731	0.491866	1.03725	1.2615	1.01403	0.56409	0.133731	0.947436	1.49574	1.01403	1.45586	0.835724	0.172693	1.31912	0.349561	0.623903	0.241167	2.21957	0.264623	0.612485	0.230031	0	0.646928	0.339407	0.660256	0.978209	0.235991	0.265412	0.401987	0.190856	0.41948	0.590408	0.195495	0.331024	0.383142
CODING	KNOWN	PARTIAL	chr6	DST	XM_005249315.3	minor	1.24	0.022	-	1.08388	0.654306	1.89719	1.09442	0.816728	1.61045	1.8479	0.703111	2.80483	1.51018	1.57563	1.20465	2.30652	1.38727	1.20461	1.7346	0.860737	0.358532	1.96297	0.385404	0.566493	2.33521	1.08361	1.53685	1.3111	2.66049	1.18466	1.47772	0.527772	1.13041	2.61047	1.46269	1.09752	0.983732	0.740891	0.840999	0.912623	1.69227	0.267462	1.42115	1.49574	2.02806	1.94115	1.55206	1.89962	1.53897	1.39824	1.87171	0.482335	0.277447	1.85236	0.204162	0.230031	0	1.03509	0.678815	2.14583	0.698721	1.06196	0.530824	0.669979	1.52685	0.62922	0.73801	1.75945	1.3241	0.63857
CODING	KNOWN	PARTIAL	chr6	DOPEY1	NM_015018.3	minor	1.476	0.227	-	1.08388	1.30861	2.84579	0.547209	0.816728	0.920257	1.8479	1.20533	0.525906	1.51018	1.57563	0.860468	0.887122	1.38727	2.5813	1.7346	1.00419	0.896329	1.74486	0.899276	2.26597	2.55761	2.60066	2.04913	2.35998	1.33025	1.07696	0.537352	2.21664	1.75841	1.9235	2.43781	1.46335	1.22967	1.3336	1.12133	1.31823	1.83329	1.33731	1.26325	2.13676	1.01403	1.21322	0.835724	1.72693	1.09926	0.873903	1.24781	0.723502	1.66468	0.529246	0.612485	1.38019	0.605615	3.23464	1.86674	1.32051	0.698721	1.88792	0.66353	1.74194	2.67198	3.35584	0.885612	1.36846	1.3241	2.04342
CODING	KNOWN	PARTIAL:FULL	chr6	CEP57L1	XM_017010770.1	minor	1.982	0.12	-	1.35486	3.05343	0.948596	1.45922	3.26691	1.15032	1.05594	0.803556	2.62953	1.51018	2.54524	1.72094	2.12909	5.02885	3.09756	2.81873	2.00839	1.25486	2.18108	2.44089	0.849739	1.8904	3.25082	1.28071	1.04888	2.32793	3.01549	0.806028	2.00553	2.13521	1.64872	1.30017	0.97557	1.35263	2.37085	1.40166	2.94067	2.11534	0.668654	0.78953	0.854706	0.507015	0.242644	2.26839	3.28116	0.439706	0.349561	2.02768	1.92934	1.66468	1.58774	3.47075	2.99041	1.21123	1.68201	3.05467	1.15545	1.53719	4.12983	4.24659	0.803974	2.86284	2.30714	3.98525	2.54143	0.827561	4.21456
CODING	KNOWN	PARTIAL	chr6	CDKAL1	XR_926265.1	minor	1.692	0.076	-	1.08388	2.39912	1.89719	0.912015	1.83764	2.30064	2.50787	1.60711	0.87651	1.51018	3.75726	1.03256	1.24197	1.73409	1.03252	1.51778	0.717281	0.717063	1.09054	1.02774	1.13299	2.33521	1.08361	1.28071	1.57332	1.99537	1.40005	0.940366	1.68887	3.14002	1.09914	1.30017	1.34141	0.983732	1.62996	1.96233	1.11543	2.39738	0.802385	2.5265	1.28206	3.54911	2.66908	2.26839	1.89962	3.07794	2.27215	4.36732	2.65284	1.66468	1.72005	0.816647	0.920125	1.81684	1.94079	1.18793	1.48558	1.39744	0.943962	1.32706	1.07197	1.33599	1.25844	1.91883	2.34593	1.98615	1.66028
CODING	KNOWN	PARTIAL:FULL	chr6	BTN2A1	ENST00000377600.6	minor	2.78	0.182	-	2.16777	1.09051	3.47818	1.09442	3.06273	3.2209	3.29982	2.41067	3.68134	2.74577	4.24207	2.92559	2.30652	3.64158	2.40921	3.68603	2.86912	3.94385	3.70783	1.02774	1.13299	1.8904	3.0341	2.56141	3.9333	2.66049	2.5847	3.49279	2.95552	4.77282	4.80876	2.60033	2.92671	3.3201	2.66721	1.96233	3.24488	4.23068	3.477	3.63184	2.56412	3.54911	3.39701	2.62656	3.10847	3.95735	3.32083	4.05537	3.85868	4.43914	1.85236	1.63329	2.41533	1.81684	1.42324	0.848518	2.14583	1.95642	1.88792	1.45977	2.14393	2.09941	2.93636	2.06643	3.32341	1.98615	0.510856
CODING	KNOWN	PARTIAL:FULL	chr6	BCKDHB	NM_183050.3	minor	0.643	0.12	-	1.08388	0.436204	0.632397	0.729612	0.816728	0.920257	0.659965	0.502222	0.701208	0.411866	0.727212	0.516281	0.354849	0.867043	1.03252	0.433651	0.286912	0.717063	0.218108	0.513872	0	1.2232	0	1.79299	0.26222	0.332562	0.430784	0.537352	0.316663	0.125601	0.686965	0.812604	0.365839	0.614833	0.889069	0.840999	0.81122	0.705113	0.668654	0.315812	0	0.169005	0.727931	0.716335	0.172693	0.659559	0.174781	0.467927	0.241167	0.83234	0.264623	1.02081	1.38019	0	0.258771	0.339407	0.825319	1.2577	0.943962	1.06165	1.07197	0.763423	1.25844	1.03321	1.36846	0.496537	1.27714
CODING	KNOWN	PARTIAL	chr6	ATXN1	ENST00000436367.5	minor	1.249	0.161	-	1.08388	0.218102	0.632397	1.82403	0	0.690193	0.923951	1.60711	0.87651	3.15764	0.969615	0.172094	0.532273	1.38727	1.72086	1.30095	0.717281	1.79266	2.18108	0.256936	0.566493	1.4456	0.433443	1.02457	1.57332	2.99305	3.66166	2.14941	1.26665	0.251201	0.686965	1.30017	0.853624	0	2.22267	1.40166	0.608415	2.67943	2.40716	2.6844	2.35044	3.71811	4.61023	0.596946	0.518078	2.19853	0.349561	3.27549	0.723502	1.38723	2.64623	0.816647	0.345047	0.605615	0	1.52733	0.660256	0	0.353986	0.928943	0.401987	1.14513	0.83896	0	0.586484	0.331024	0.510856
CODING	KNOWN	PARTIAL	chr6	ASCC3	NM_001284271.1	minor	1.434	0.041	-	1.08388	1.30861	2.52959	0.182403	1.02091	0.920257	1.45192	0.602667	1.40242	1.09831	1.69683	1.54884	1.24197	1.56068	1.03252	1.95143	0.573825	1.97192	2.61729	0.899276	3.39896	2.66881	1.51705	0.256141	3.40886	1.33025	2.04622	2.41808	2.63886	2.76321	0.549572	1.30017	1.09752	1.96746	2.07449	1.2615	0.81122	2.82045	1.20358	1.73697	1.49574	1.52105	1.45586	1.79084	1.03616	0.439706	1.57303	1.55976	1.447	1.94213	0.926181	0.204162	1.03514	0.605615	0.258771	1.52733	1.65064	2.37565	1.17995	0.796237	1.07197	1.33599	1.25844	1.18082	0.781978	0.662049	1.02171
CODING	KNOWN	PARTIAL	chr6	AHI1	ENST00000367800.8	major	4.619	0.311	-	1.08388	3.48963	9.80215	2.73605	2.246	5.06142	8.31556	5.32356	2.98013	5.21697	5.69649	1.20465	1.24197	5.02885	3.26964	2.60191	0.573825	3.58532	9.16053	1.67008	5.09843	2.89121	3.68426	3.32984	8.91548	6.65123	8.1849	5.23918	11.8221	3.89362	2.74786	10.2388	7.07288	8.85359	5.92713	6.72799	3.9547	5.49988	7.89012	6.63205	9.82912	4.56314	2.18379	5.37251	3.97193	1.09926	4.36951	9.04659	5.06452	4.43914	1.58774	4.08323	4.37059	0.605615	4.26973	5.43052	2.97115	5.58977	4.83781	2.1233	2.27793	4.19883	2.72662	1.47602	3.7144	1.15859	2.55428
CODING	KNOWN	PARTIAL:SINGLE	chr6	ADTRP	XR_926322.2	major	3.906	0.839	-	1.08388	1.30861	4.74298	7.66093	0.204182	0.460129	0.923951	0.200889	0.175302	0.549155	0.727212	0	6.74213	0.693634	7.05555	1.08413	3.01258	1.97192	10.033	0.256936	0.566493	0.1112	8.66886	5.89125	5.2444	3.99074	0.646176	4.56749	1.47776	5.14963	19.6472	1.46269	3.1706	14.756	20.004	0.560666	4.1575	5.92295	21.3969	4.42137	12.3932	1.52105	8.49253	2.38778	0.172693	4.17721	18.8763	0.467927	6.02919	8.60084	1.05849	0.408323	0.920125	0	0.517543	3.56378	2.64102	0.139744	0.825967	0	2.00994	1.14513	1.0487	0	0.781978	1.82063	1.02171
CODING	KNOWN	PARTIAL	chr5	ZNF608	XM_005272037.2	major	1.407	0.591	-	1.08388	1.96292	0	0.729612	0.612546	0	0.791958	0.200889	2.98013	1.37289	0.363606	0.860468	1.95167	0.867043	4.30216	0	0	0.179266	1.74486	0.513872	0.566493	2.0016	1.08361	2.04913	1.3111	4.65586	1.93853	5.6422	0	1.25601	1.78611	1.46269	0.365839	0.614833	2.22267	1.96233	1.01403	1.41023	0.802385	0.473718	1.28206	4.05612	1.45586	0.716335	0.69077	1.31912	0.873903	0.623903	0.241167	0	1.05849	1.22497	1.4952	1.81684	3.49341	1.01822	3.79647	1.95642	0.707972	1.72518	2.81391	0.763423	0.41948	1.77122	2.34593	1.65512	1.788
CODING	KNOWN	PARTIAL:FULL	chr5	ZNF131	XM_005248360.2	minor	1.953	0.153	-	1.62583	2.18102	2.84579	0.729612	1.63346	3.45097	1.31993	2.10933	3.68134	2.33391	1.69683	1.72094	1.77424	1.90749	3.09756	2.16825	2.15184	1.61339	1.96297	1.92702	1.98272	1.0008	1.95049	2.30527	3.14664	0.997685	1.72314	1.20904	2.42775	2.13521	1.9235	1.30017	2.19503	2.82823	2.37085	1.54183	1.31823	1.12818	2.00596	2.6844	1.06838	2.53508	0.970574	0.835724	1.38154	3.95735	2.62171	3.27549	1.92934	1.38723	2.2493	0.612485	0.805109	2.42246	2.32894	2.03644	1.32051	1.81667	1.53394	1.99059	1.74194	0.572567	1.88766	1.32842	2.73692	3.47576	1.91571
CODING	KNOWN	PARTIAL:SINGLE	chr5	ZNF131	ENST00000503599.5	minor	1.168	0.091	-	1.08388	0.872409	1.58099	0.182403	1.02091	1.61045	1.97989	1.10489	0.701208	0.137289	0.727212	1.37675	0.532273	1.38727	0.516259	0.867302	0.717281	1.61339	0.872431	0.385404	2.83246	0.444801	0.650164	0.768424	1.3111	1.33025	1.18466	1.74639	0.316663	1.38161	0.686965	1.46269	0.97557	1.59856	1.3336	1.12133	0.81122	0.846135	0	0.947436	3.20515	2.53508	3.39701	0.596946	2.245	1.97868	1.57303	1.09183	1.68817	1.10979	0.926181	0.204162	1.61022	0.605615	2.32894	0.509111	1.98077	0.139744	0.707972	0.928943	2.27793	0.190856	0.83896	1.62362	0.781978	0.993073	1.14943
CODING	KNOWN	PARTIAL	chr5	WDR70	ENST00000504564.1	minor	1.895	0.053	-	1.08388	1.52671	1.89719	0.912015	1.42927	2.07058	3.16783	2.31022	2.10362	2.19662	2.18163	1.20465	2.12909	0.693634	3.61382	2.81873	1.86493	1.07559	3.48972	1.79855	1.69948	1.8904	1.51705	1.02457	1.83554	2.99305	2.26162	3.49279	3.06108	1.50721	3.16004	3.73798	3.29255	2.5823	0.740891	1.2615	2.33226	3.66659	1.33731	1.89487	2.77779	2.19707	3.15437	1.31328	1.03616	2.19853	1.57303	2.18366	1.20584	3.32936	1.85236	0.408323	0.460062	0.605615	1.16447	1.01822	1.32051	0.698721	1.41594	1.06165	1.47395	1.7177	1.0487	2.36163	0.781978	2.48268	1.27714
CODING	KNOWN	PARTIAL:FULL:SINGLE	chr5	TRAPPC13	ENST00000399438.7	minor	2.127	0.079	-	2.16777	2.18102	1.58099	0.912015	4.28782	1.61045	2.63986	1.20533	1.57772	2.33391	2.18163	1.89303	2.12909	2.0809	2.40921	1.51778	1.43456	2.33046	2.39919	1.15621	4.24869	3.44721	3.0341	3.0737	3.14664	1.99537	2.90779	2.01507	1.89998	1.50721	2.0609	1.30017	0.731677	2.45933	2.96356	1.96233	1.21683	2.53841	1.20358	1.26325	1.49574	1.18304	2.42644	2.26839	1.55423	0.879412	2.44693	2.33964	3.61751	1.66468	1.58774	2.04162	1.61022	1.81684	1.94079	1.69704	2.97115	1.53719	2.24191	3.58306	2.27793	1.90856	3.35584	2.65683	3.12791	0.827561	2.42657
CODING	KNOWN	PARTIAL	chr5	TNIP1	NM_001252385.1	minor	1.112	0.198	-	1.08388	0.654306	1.58099	0	0.816728	1.61045	2.11189	0.803556	0.175302	0.686443	0.60601	1.37675	0.709698	1.38727	2.06504	0.867302	0.573825	0.896329	1.74486	0.513872	0.566493	0.556001	0.650164	1.02457	0.78666	0.997685	1.61544	1.0747	3.6944	0.879204	1.64872	1.46269	1.70725	3.3201	1.3336	0.700832	0.304208	0.846135	0.534923	1.26325	0.641029	0.845025	2.18379	0.119389	1.38154	0	1.04868	0.779879	0	1.66468	0.661558	0.816647	0	0	2.84648	0.509111	1.98077	2.37565	1.29795	2.256	2.67991	0.763423	1.46818	0.73801	1.36846	0.331024	0.510856
CODING	KNOWN	PARTIAL	chr5	TAF9	ENST00000509462.5	minor	1.141	0.027	-	1.08388	1.30861	1.58099	2.18884	1.22509	1.38039	1.58392	1.20533	0.350604	1.92204	0.484808	1.72094	1.59682	0.173409	2.75338	2.38508	3.15604	2.86825	1.74486	1.28468	1.13299	0.889602	0.866886	0.256141	2.09776	0.332562	1.40005	0.806028	0.73888	1.00481	0.824358	1.95025	1.5853	0.491866	1.3336	0.700832	0.608415	1.12818	1.60477	0.157906	0.641029	1.69005	1.45586	0	0.69077	1.31912	0.349561	0.467927	1.447	0.554893	0.132312	0	0.805109	1.21123	3.10526	0.339407	1.32051	0.978209	0.471981	0.928943	1.07197	0.763423	1.0487	0.442806	0.977473	1.15859	1.14943
CODING	KNOWN	PARTIAL	chr5	SAP30L	NM_024632.5	minor	0.64	0.178	-	1.08388	1.30861	0.316199	0.182403	0	0.920257	0.923951	1.00444	0.525906	0.549155	0.363606	0.688374	0.177424	0.520226	0.688346	0.433651	0.286912	0	0.654323	0.899276	0.283246	0.667201	0.650164	0.256141	1.57332	0	1.18466	0.268676	0.211109	0.628003	0.686965	1.62521	0.853624	1.35263	1.3336	1.12133	1.11543	0.282045	0.267462	0.631624	0.641029	0.507015	0.242644	0.955113	0.863463	0	0.873903	0.623903	1.447	0.277447	0.264623	1.22497	0.920125	0	1.03509	0.339407	0.495192	0.698721	0.235991	1.19435	0.401987	0.190856	1.25844	0.590408	0.781978	0.165512	0.127714
CODING	KNOWN	PARTIAL	chr5	RAPGEF6	NM_001164390.1	minor	0.561	0.07	-	1.08388	0.436204	0.632397	0.364806	0.612546	0.230064	0.791958	0.401778	0.701208	1.09831	0.60601	0.860468	0.177424	0.346817	0.688346	1.08413	0.286912	0.537797	0.218108	0.256936	0	0.556001	0	0.256141	0.78666	0.332562	0.753872	0.67169	0.422217	0.628003	0.412179	0.650084	0.853624	0.491866	0.740891	0.560666	0.101403	0.56409	0.267462	1.10534	1.28206	0.169005	1.45586	1.0745	0	0.439706	0.174781	0.467927	0.96467	0.83234	0.529246	0.612485	0.920125	0	0.9057	0.678815	0.825319	0.838465	0.353986	0.132706	0.133996	0.381712	1.0487	0.442806	0.781978	0.331024	0.255428
CODING	KNOWN	PARTIAL	chr5	PRKAA1	XM_017009625.1	minor	0.593	0.013	-	1.08388	0.218102	0.632397	1.09442	1.22509	0.460129	0.395979	0.602667	0.350604	0.549155	0.363606	1.37675	0.354849	1.21386	0.516259	0.867302	0.286912	0.358532	0.436216	0.64234	1.13299	0.778402	0.866886	0.256141	0.26222	0	0.646176	0.403014	0.527772	0.628003	0.549572	0.650084	0.609731	0.245933	1.03725	0.420499	0.507013	0.423068	0.936116	0.631624	0.427353	0.507015	0.485287	0.358168	0.172693	0	0.174781	0.623903	1.68817	1.10979	0.529246	0.408323	0.345047	0.605615	0.517543	0.848518	0.825319	0.558977	0.235991	0.66353	0.535983	0.954279	0.41948	1.03321	0.586484	0.165512	0.383142
CODING	KNOWN	PARTIAL	chr5	POLK	XR_001742106.1	minor	1.113	0.108	-	1.08388	2.18102	1.26479	0.364806	1.63346	1.38039	1.8479	2.41067	0.350604	1.37289	0.484808	0.516281	0.887122	1.04045	1.03252	0.650476	0.573825	0.896329	0.872431	0.64234	0	0.667201	0.866886	0.512283	2.09776	0.665123	0.753872	0.940366	1.26665	1.00481	1.37393	1.13765	1.21946	1.4756	1.03725	0.981165	0.709818	1.2692	1.47104	2.84231	2.13676	2.70408	2.42644	3.46229	0.518078	1.31912	1.74781	1.40378	1.68817	1.94213	1.45543	0.408323	0.230031	0	0.388157	0	0.825319	0.838465	1.41594	0.265412	1.87594	0.763423	0.83896	0.73801	0.586484	0.662049	0.127714
CODING	KNOWN	PARTIAL:SINGLE	chr5	PDLIM7	NR_103804.1	major	0.604	0.493	-	1.08388	0.436204	0.948596	0.729612	0.816728	0.230064	1.05594	0.301333	0	0	0.121202	0.516281	0.532273	0.520226	1.37669	0.650476	1.86493	0.896329	0.654323	0.385404	1.41623	1.0008	0.650164	0.256141	0.26222	0.332562	0.53848	0.940366	1.68887	0.502403	0.412179	1.46269	0.853624	0.614833	0.148178	0.140166	0.202805	0.705113	1.47104	0.315812	0.427353	0.169005	0.727931	0	0.172693	0	0.349561	0.155976	0.241167	0	0.264623	0.204162	1.61022	0.605615	1.29386	0.339407	1.15545	0.558977	0.117995	0.66353	1.33996	0.763423	0.41948	0.73801	0.390989	0.331024	0.383142
CODING	KNOWN	PARTIAL	chr5	PAM	XM_017009502.1	minor	0.818	0.285	-	1.08388	0.218102	1.89719	0.182403	0.408364	1.15032	1.31993	0.703111	0.525906	0.411866	0.60601	0.860468	0.887122	0.520226	0.172086	0.216825	0.717281	1.25486	0.872431	0.64234	0.566493	0.333601	1.08361	0.512283	1.3111	0.332562	1.07696	1.47772	1.37221	0	0.686965	1.62521	2.43892	0.3689	1.3336	0.560666	0.304208	1.41023	0.668654	0.947436	0.213676	0.67602	0.727931	1.43267	0.69077	0.659559	1.39824	1.09183	1.20584	0.83234	0.661558	0.816647	0	0.605615	1.16447	0.339407	0.495192	1.81667	0.707972	0.66353	0.133996	0.572567	1.25844	0.442806	1.36846	0.993073	0.766284
CODING	KNOWN	PARTIAL:SINGLE	chr5	MYO10	ENST00000274203.13	major	0.572	1	-	1.08388	0	0.316199	0.912015	0	0	0	1.10489	0	1.51018	0.60601	0.172094	0	0.520226	0.172086	0.867302	3.15604	0.358532	0.436216	0.64234	0.566493	0.2224	0.433443	0	0.26222	0.332562	1.18466	0	0	0.502403	0.137393	0.162521	0.487785	0.122967	0.296356	1.12133	0.304208	0	0	0.157906	0.213676	0.33801	0	0	1.03616	0	0	0.155976	1.447	0.277447	0.132312	2.24578	2.1853	0	0.646928	0.169704	1.48558	0	0.943962	0.66353	0.267991	0.190856	0.62922	2.21403	2.54143	0.331024	2.04342
CODING	KNOWN	PARTIAL:FULL	chr5	MTMR12	ENST00000382142.7	major	1.961	1	-	1.35486	1.74482	1.89719	2.00643	0.612546	5.52154	3.56381	1.60711	1.75302	2.19662	1.45442	0.860468	0.709698	2.0809	1.37669	1.95143	2.2953	1.79266	2.39919	1.02774	2.54922	1.7792	1.30033	2.04913	3.40886	1.66281	1.83083	1.74639	3.16663	2.76321	1.23654	1.95025	2.31698	1.4756	0.889069	1.82216	2.12945	2.53841	0.802385	2.05278	2.77779	1.18304	2.18379	0.955113	1.38154	1.31912	1.39824	1.40378	0.96467	1.66468	0.661558	2.04162	3.79551	1.21123	2.97587	2.20615	2.14583	1.67693	4.36582	1.59247	1.60795	2.09941	3.77532	2.36163	2.34593	1.3241	2.29885
CODING	KNOWN	PARTIAL:FULL	chr5	KLHL3	ENST00000309755.8	major	0.837	0.328	-	1.35486	0.654306	0.948596	0.729612	0.408364	0.460129	0.659965	1.10489	0	1.37289	0.121202	0.344187	1.24197	1.21386	1.37669	1.30095	0	0.537797	0.218108	0.899276	1.41623	1.5568	1.08361	0.768424	2.09776	0.665123	0.969264	1.20904	0.422217	1.25601	0.549572	0.162521	0.853624	0.122967	1.18543	0.981165	1.21683	1.2692	0.936116	0.315812	1.06838	0.67602	0.727931	0.477557	0.345385	1.53897	1.74781	1.09183	0.723502	0.277447	1.45543	0.204162	0.460062	1.81684	0.776314	0.339407	0.825319	0.698721	0.353986	0.398118	0.803974	1.33599	1.0487	0.295204	1.17297	0.827561	0.63857
CODING	KNOWN	PARTIAL	chr5	KIF4B	ENST00000435029.5	major	0.506	1	-	1.08388	0.654306	0.316199	0.912015	0	0.920257	0.395979	0	0.701208	0.686443	0.363606	1.03256	0.709698	1.73409	0.516259	0.216825	0.143456	0.179266	0.436216	0.128468	0.566493	0.1112	0.433443	0.512283	0.26222	0.332562	0.430784	0.67169	0	0.251201	0.412179	0.162521	0.243892	0.491866	0.148178	0.700832	0.608415	0.846135	0	0.157906	0.641029	0	0.242644	0.835724	0.345385	0.659559	0.174781	0.467927	0.482335	0.83234	0.79387	0.612485	0.575078	0.605615	0.258771	0.339407	0.990383	0.419233	0.825967	0.530824	0.133996	0.954279	1.0487	0.590408	0.781978	0.496537	0.766284
CODING	KNOWN	PARTIAL:SINGLE	chr5	ITGA1	NM_181501.1	minor	1.748	0.372	-	1.08388	2.83533	4.42678	1.09442	2.45018	1.15032	1.05594	3.91733	0.350604	1.09831	0.60601	6.88374	3.19364	0.520226	0.516259	1.51778	0.430369	0.896329	0.872431	0.256936	2.83246	0.333601	3.25082	0.768424	8.39104	0	0.861568	0.537352	5.17216	1.13041	0.549572	1.62521	1.09752	1.59856	0.444534	0.840999	1.21683	1.97432	0.936116	1.57906	2.56412	1.01403	0.485287	1.19389	2.4177	1.75882	1.74781	1.09183	0.482335	0.83234	0.926181	1.02081	0.805109	4.2393	2.97587	0.509111	2.80609	2.79488	0.471981	1.19435	1.74194	3.81712	1.67792	0.295204	1.56396	2.81371	3.57599
CODING	KNOWN	PARTIAL:SINGLE	chr5	ITGA1	ENST00000282588.6	major	2.954	0.628	-	1.08388	6.76117	12.0155	1.64163	3.47109	3.45097	2.24388	6.93067	0.701208	2.19662	1.45442	9.98142	4.96789	0.867043	1.03252	1.08413	1.43456	3.04752	1.74486	0.899276	4.24869	1.4456	7.58525	0.768424	12.3243	0.665123	0.861568	0.67169	8.02213	1.13041	1.37393	1.78773	1.70725	2.82823	0.889069	1.2615	2.53506	1.97432	1.47104	1.10534	5.55559	2.70408	0.970574	2.38778	5.52616	1.75882	2.09737	1.40378	1.92934	0.83234	1.05849	1.02081	1.26517	6.66176	4.91666	0.848518	2.97115	5.17054	2.12391	2.65412	1.87594	4.00797	2.51688	0.590408	2.73692	4.79985	5.87484
CODING	KNOWN	PARTIAL	chr5	IRF1	ENST00000613424.4	minor	1.952	0.122	-	1.08388	1.30861	1.58099	0.729612	1.42927	2.76077	4.09178	1.60711	1.05181	0.549155	2.78764	2.92559	0.887122	0.693634	1.03252	3.46921	3.15604	0.896329	3.92594	1.54162	1.98272	1.668	0.866886	1.79299	2.35998	1.33025	1.93853	0.806028	1.37221	3.51682	3.43483	6.82588	2.68282	2.09043	0.592713	0.840999	3.04208	2.53841	1.06985	3.31602	2.99147	0.507015	3.8823	2.50717	2.4177	1.31912	0.174781	0.623903	3.37634	1.94213	1.98467	1.42913	0.460062	0.605615	0.776314	2.20615	3.30128	1.81667	2.24191	2.256	1.20596	1.33599	5.03376	1.03321	1.17297	1.3241	1.27714
CODING	KNOWN	PARTIAL	chr5	H2AFY	XM_005272132.1	minor	0.986	0.027	-	1.08388	1.09051	0.948596	0	0.612546	0.920257	2.11189	1.40622	0.350604	0.96102	0.969615	0	0.709698	0.346817	2.75338	1.08413	0.573825	1.61339	1.30865	0.128468	0.566493	0.778402	1.30033	0.256141	0.52444	0.665123	0.646176	1.0747	3.06108	0.251201	0.137393	1.62521	1.21946	1.4756	1.18543	0.420499	0.912623	1.2692	1.20358	1.42115	0.427353	0.67602	1.21322	0	0.172693	0.439706	1.57303	0.779879	0.482335	1.10979	0.132312	0.612485	1.4952	1.21123	2.45833	0.678815	0.990383	1.67693	0.825967	0.928943	2.54592	1.52685	1.0487	0.885612	1.36846	1.3241	0.510856
CODING	KNOWN	PARTIAL	chr5	GTF2H2	XM_017009405.1	minor	1.137	0.055	-	1.08388	1.52671	1.58099	0.729612	1.02091	0.920257	0	0.904	0.87651	0.686443	0.848413	1.37675	1.24197	1.21386	0.344173	1.08413	1.14765	1.79266	1.09054	1.28468	3.39896	0.889602	0.650164	1.28071	1.83554	0	0.646176	0.67169	2.00553	0.628003	1.64872	0.975125	1.46335	0.983732	1.3336	0.280333	2.83927	0.705113	0.401193	2.05278	0.641029	0.33801	1.21322	1.0745	1.03616	0.439706	1.04868	1.55976	1.68817	0.554893	0.79387	0.612485	1.38019	0	0.776314	1.86674	0.990383	1.53719	2.5959	1.59247	1.47395	0.763423	1.46818	1.32842	2.34593	0.331024	1.27714
CODING	KNOWN	PARTIAL:SINGLE	chr5	GRAMD3	XM_011543591.2	minor	1.119	0.198	-	1.08388	0.436204	1.89719	1.09442	0.612546	0.690193	1.71591	1.40622	0.701208	0.96102	1.93923	0.688374	1.59682	1.38727	1.54878	1.30095	1.72147	0.179266	0.436216	1.28468	1.13299	1.3344	1.73377	2.04913	1.3111	1.99537	0.969264	0.806028	1.1611	0.753604	1.51132	0.975125	0.97557	0.860766	1.3336	0.700832	1.82525	1.12818	0.267462	1.73697	0.641029	1.18304	0	0.358168	1.20885	0.439706	0.174781	1.87171	0.241167	0.554893	0.396935	1.42913	0.345047	0.605615	1.68201	1.01822	2.31089	0.978209	1.53394	1.19435	1.47395	0.763423	2.0974	1.47602	1.56396	0.662049	1.53257
CODING	KNOWN	PARTIAL	chr5	GPBP1	XM_017009759.1	minor	1.573	0.121	-	1.08388	1.52671	1.58099	1.64163	0.204182	1.84051	1.58392	2.10933	1.05181	2.05933	1.33322	1.20465	2.48394	2.60113	1.54878	1.30095	1.29111	1.61339	1.74486	1.67008	0.849739	1.8904	0.433443	0.512283	2.09776	2.32793	1.61544	3.08977	2.21664	2.88881	1.23654	1.62521	0.97557	2.9512	0.889069	2.38283	1.21683	0.846135	2.67462	2.05278	1.28206	0.845025	0.970574	1.79084	1.55423	1.31912	1.22346	2.33964	3.13518	1.94213	1.1908	0.612485	0.460062	3.02807	2.19956	0.169704	1.8157	1.39744	1.41594	0.66353	0.669979	0.763423	1.46818	1.32842	1.95495	2.31717	1.27714
CODING	KNOWN	PARTIAL:FULL	chr5	FEM1C	XM_005272035.4	major	1.558	0.625	-	1.62583	2.83533	2.52959	0.182403	2.85855	1.84051	2.24388	1.70756	0.525906	1.64746	0.484808	4.13024	1.77424	0.867043	1.20461	1.7346	1.14765	1.43413	2.39919	0.64234	1.13299	1.3344	1.51705	2.04913	3.9333	0.997685	0.861568	0.67169	3.79996	1.75841	1.64872	0.812604	1.95114	2.45933	1.92632	0.981165	1.21683	2.11534	1.06985	1.10534	1.49574	3.88712	0.485287	1.31328	1.20885	1.31912	2.09737	0.467927	0.723502	1.10979	0.396935	1.02081	0.920125	3.02807	1.94079	0.509111	1.15545	1.81667	0.943962	0.928943	0.93797	1.90856	1.88766	1.77122	1.95495	0.496537	1.53257
CODING	KNOWN	PARTIAL:SINGLE	chr5	FCHSD1	ENST00000435817.6	major	0.682	1	-	1.08388	0.218102	0.316199	0	0	0.230064	0.263986	0.803556	0.175302	0.274577	0.242404	0.172094	0.532273	0.693634	1.37669	0.216825	0.286912	0.358532	0.654323	0.128468	0.566493	0.556001	0	0.256141	0.78666	0.332562	0.753872	1.34338	3.6944	0.628003	0.686965	3.25042	2.31698	0	0	0.560666	0.304208	0.846135	0.267462	0.78953	1.06838	0.507015	0.727931	0.596946	0	0	0	0.155976	0.241167	0	0	1.02081	0.230031	0	1.29386	2.54555	1.32051	1.81667	0.825967	0.796237	0.535983	1.14513	1.46818	0.295204	0.390989	1.82063	0.893998
CODING	KNOWN	PARTIAL:SINGLE	chr5	FAM172A	XM_011543671.2	minor	0.486	0.156	-	1.08388	0	1.58099	0.364806	0	0.460129	0.263986	0.904	0.175302	0.274577	0.363606	0.516281	0.532273	0.346817	0.516259	0.433651	0.286912	1.61339	0	0.385404	1.13299	0	0	0	0	1.33025	0.646176	0.403014	0.422217	0.251201	0.137393	0.812604	1.09752	0.245933	0.592713	0	0.40561	0.705113	0.133731	1.10534	0.213676	0.169005	0.242644	0.358168	0.172693	1.09926	0.349561	0.467927	0.482335	0.277447	0.396935	0	0	0.605615	1.03509	0.848518	0.660256	0.838465	0.353986	0.132706	0.669979	0	0.83896	0.590408	0.195495	0.993073	1.02171
CODING	KNOWN	PARTIAL	chr5	ERBIN	NM_001006600.2	minor	1.305	0.04	-	1.08388	0.436204	2.84579	1.09442	0.612546	2.30064	4.09178	2.00889	1.05181	1.64746	0.363606	0.860468	3.54849	0.867043	2.06504	0.650476	1.72147	1.25486	1.30865	0.899276	1.41623	0.889602	0.216721	1.28071	2.6222	0.997685	1.29235	1.34338	1.47776	0.628003	1.51132	1.46269	1.95114	2.2134	0.889069	1.54183	1.11543	0.423068	1.33731	1.10534	1.28206	2.02806	1.21322	0.238778	1.20885	1.31912	1.74781	1.24781	1.92934	1.38723	1.32312	0.612485	1.4952	0.605615	1.68201	1.18793	0.495192	2.5154	0.471981	0.530824	1.20596	1.33599	1.0487	0.442806	0.977473	0.993073	0.510856
CODING	KNOWN	PARTIAL	chr5	CSNK1G3	NM_001031812.3	minor	0.337	0.065	-	1.08388	0	0	0.364806	0.204182	0.460129	0.527972	0.803556	0	0.549155	0.363606	0.516281	0	0.173409	0.860432	0	1.29111	0	0.218108	0.256936	0	0.667201	0.216721	0.256141	0.26222	0	0.323088	0.268676	0.527772	0.125601	0.137393	0.162521	0.121946	0.491866	0.889069	0.140166	0	0	0.267462	0.473718	0.641029	0.33801	0.242644	0.477557	0.172693	0.219853	1.04868	0	0.241167	0.277447	0.396935	0	0.115016	1.21123	0.646928	0	0.165064	0.279488	0.117995	0.398118	0.535983	0.190856	0	0.590408	0	0.993073	0.255428
CODING	KNOWN	PARTIAL:FULL	chr5	COMMD10	NM_001308080.1	minor	2.855	0.035	-	2.16777	4.14394	5.05918	3.28326	4.492	3.2209	2.77185	2.61156	3.68134	2.60848	3.03005	2.40931	2.12909	1.90749	2.23712	1.7346	2.43875	3.76458	1.74486	2.31242	4.81519	4.00321	3.68426	3.58598	3.14664	0.665123	2.90779	2.55242	1.79442	2.00961	3.9844	1.78773	1.82919	2.09043	1.77814	2.9435	1.82525	2.82045	2.00596	3.15812	1.49574	2.02806	0.485287	2.26839	2.76308	3.7375	5.24342	3.11951	1.20584	3.88425	1.58774	1.02081	3.33545	6.05615	2.7171	2.20615	2.80609	3.07437	2.4779	2.256	3.75188	3.81712	4.1948	3.09964	3.32341	2.97922	5.23627
CODING	KNOWN	PARTIAL:FULL	chr5	CCDC125	NM_001297696.1	major	1.149	0.211	-	1.08388	1.09051	0.948596	1.09442	1.22509	0.460129	1.31993	2.31022	1.40242	2.19662	1.69683	1.03256	0.532273	2.0809	0.344173	0.867302	0.143456	1.61339	1.52675	1.54162	1.98272	0.778402	0.866886	1.28071	1.57332	1.33025	1.61544	0.537352	1.26665	0.879204	0.274786	1.30017	0.97557	0.245933	1.18543	0.560666	2.83927	2.11534	1.60477	1.42115	3.20515	1.01403	0.727931	1.67145	0.172693	1.09926	1.04868	1.71573	1.447	1.94213	0.926181	0.612485	0.805109	0	0.9057	2.03644	0.495192	0.139744	0.589976	0.398118	0.669979	0.763423	1.88766	1.18082	0.781978	0.331024	1.27714
CODING	KNOWN	PARTIAL	chr5	CAST	XM_017009932.1	minor	0.783	0.017	-	1.08388	0	2.52959	0.364806	0.612546	0.230064	1.8479	0.602667	0.701208	1.51018	1.33322	2.23722	0.887122	0.173409	0.344173	0.216825	0.143456	0.358532	0.436216	0.128468	0.849739	0	0.433443	0.768424	1.83554	0.332562	0.861568	0.403014	1.58332	1.38161	0.137393	0.975125	1.46335	0.614833	0.592713	1.12133	0.507013	0.987158	1.60477	1.26325	1.70941	1.35204	0.970574	0.955113	0.69077	1.09926	1.57303	0.935854	0.482335	2.21957	0.529246	0	0	0	0	0.678815	1.15545	0.978209	0.707972	0.530824	0	0.381712	0.41948	0.442806	0.195495	0.993073	0
CODING	KNOWN	PARTIAL	chr5	CAST	ENST00000508830.5	minor	0.75	0.017	-	1.08388	0.436204	1.26479	0	1.22509	0.460129	1.8479	0.803556	0.350604	0.274577	0.363606	0.516281	1.06455	0.693634	0.860432	1.08413	0.717281	0.179266	1.09054	1.28468	0	0.556001	0.433443	0.256141	2.09776	0	0.753872	0.806028	1.37221	1.50721	1.78611	0.812604	0.121946	2.09043	0.148178	0.280333	1.92665	1.12818	0.802385	0.631624	0	0.845025	0.485287	0.596946	0.518078	0.879412	0	0.935854	1.447	1.66468	1.05849	0.204162	0	0	1.29386	0.339407	0.330128	1.11795	0.471981	0.66353	0.803974	0.572567	0.83896	0.590408	0.390989	0.165512	0.893998
CODING	KNOWN	PARTIAL	chr5	C5orf28	ENST00000506860.1	minor	2.729	0.07	-	1.08388	1.74482	3.16199	1.64163	2.85855	1.84051	4.88374	2.00889	2.27893	1.78475	1.81803	1.72094	4.08076	0.867043	3.09756	4.55333	3.01258	6.8121	4.14405	1.92702	4.81519	2.55761	1.73377	2.30527	7.60438	1.33025	1.72314	1.47772	4.32773	1.50721	4.12179	8.61361	5.12174	4.18086	0.740891	2.38283	0.912623	0.846135	1.06985	1.26325	1.92309	3.88712	4.61023	2.14901	3.28116	4.61691	4.36951	1.09183	1.92934	1.10979	1.72005	1.22497	2.30031	2.42246	6.21051	2.54555	1.32051	4.89105	2.5959	0.796237	2.00994	1.52685	1.0487	1.03321	3.5189	2.31717	2.42657
CODING	KNOWN	PARTIAL	chr5	BRD9	NM_001317951.1	minor	0.239	0.088	-	1.08388	0.436204	0.316199	0.547209	0	0.460129	0.527972	0.200889	0	0	0.121202	0	0	0	0	0.433651	0.430369	0.358532	0	0	0.283246	0.444801	0	0	0.26222	0.332562	0.323088	0.134338	0.422217	0.502403	0.137393	0.487563	0	0.122967	0.444534	0	0.507013	0	0.133731	0	0.213676	0.33801	0.242644	0.119389	0	0	0	0	0	0.277447	0	0	0	0.605615	0	0	0.165064	0.279488	0.825967	0.66353	0.803974	0.381712	1.0487	0.147602	0.195495	0	0.255428
CODING	KNOWN	PARTIAL:SINGLE	chr5	ARL15	ENST00000620747.4	minor	0.337	0.166	-	1.08388	0	0.632397	0.182403	0.204182	0.230064	0.395979	0.602667	0.525906	0.823732	0.121202	0	0	0.346817	0.172086	0.216825	0.860737	0.358532	0.654323	0.128468	0	0.333601	0.216721	0.256141	0.52444	0	0.215392	0.403014	0.211109	0.502403	0	0.812604	0.487785	0	0.592713	0.420499	0.304208	0.423068	0.936116	0.78953	0	0.507015	0.485287	0.477557	0.345385	0.439706	0.699122	0.155976	0.482335	0.554893	0.264623	0.612485	0.460062	0	0.129386	0	0	0.419233	0.235991	0.132706	0	0	0.62922	0	0	0.331024	0.255428
CODING	KNOWN	PARTIAL	chr5	ARHGAP26	XR_001742047.1	minor	0.593	0.056	-	1.08388	0.872409	0.316199	0.364806	0.816728	0.460129	0.395979	0.200889	0.525906	0.411866	0.242404	0.172094	2.30652	1.38727	0.860432	0.216825	0.860737	0.896329	1.30865	0.64234	1.13299	0.444801	0.433443	0	1.3111	0.332562	0.323088	0.537352	1.26665	0.502403	0.549572	0.325042	0.731677	0.737799	1.18543	0.981165	0.40561	0.423068	1.33731	0.315812	0.427353	0.67602	0.242644	0.477557	1.03616	0.659559	0.524342	0.467927	0.241167	1.10979	0.264623	0.204162	0.690094	0	0.776314	0.169704	0.165064	0.838465	0.117995	0	0.535983	0.763423	0.20974	0.295204	0.781978	0.331024	0.127714
CODING	KNOWN	PARTIAL	chr4	ZNF718	XM_017007980.1	minor	0.516	0.103	-	1.08388	0.218102	0.632397	1.82403	0	0	0	0	0	0.137289	0	0	0	0.346817	0.860432	0.650476	0.143456	1.97192	0	1.15621	0.283246	1.2232	0	0	0	0.665123	1.18466	0.806028	0.211109	0.125601	0	0	0	1.4756	2.37085	0	0	0	0	0	0.213676	0	0.242644	2.86534	1.55423	1.97868	1.57303	1.40378	1.20584	0.277447	0	0	2.1853	0	0.129386	0.339407	0	0	0	0	0	0.381712	0.20974	1.62362	0	0	1.02171
CODING	KNOWN	PARTIAL:FULL	chr4	ZGRF1	XM_011532093.2	minor	1.423	0.154	-	1.35486	2.18102	1.26479	1.64163	1.42927	0.920257	1.8479	2.10933	1.22711	1.64746	1.57563	1.37675	0.887122	2.94795	0.344173	1.95143	1.00419	0.896329	2.8354	0.899276	1.98272	1.7792	0.216721	1.79299	1.04888	0.997685	2.47701	1.61206	1.37221	1.13041	1.23654	1.30017	0.853624	0.983732	1.3336	0.700832	3.24488	2.25636	1.60477	0.947436	0	1.35204	1.69851	1.67145	2.93577	1.31912	0.524342	1.87171	0.96467	2.77447	1.58774	1.02081	0.920125	2.42246	1.03509	1.18793	1.15545	0.558977	0.825967	1.06165	1.60795	0.572567	1.67792	0.73801	2.15044	1.3241	1.14943
CODING	KNOWN	PARTIAL:SINGLE	chr4	ZCCHC4	XR_925324.2	minor	0.816	0.091	-	1.08388	0.872409	0.316199	0.547209	1.02091	0	0.527972	0.803556	0.87651	1.09831	0.60601	1.03256	0.354849	0.693634	0.516259	0.433651	0.430369	0.896329	0.436216	0.64234	0.566493	1.0008	0.433443	0.512283	1.04888	0.665123	1.61544	1.34338	1.58332	0.251201	1.37393	0.650084	0.609731	0.737799	1.18543	1.40166	0.81122	0.705113	1.20358	0.78953	1.92309	1.35204	0.970574	1.43267	0.518078	0.219853	0.349561	0.779879	1.447	0.277447	0.661558	0.408323	0.805109	0	0.388157	1.52733	1.65064	0.279488	1.06196	1.45977	0.669979	0.190856	1.25844	1.18082	0.977473	0.662049	0.510856
CODING	KNOWN	PARTIAL:SINGLE	chr4	USP38	ENST00000307017.8	minor	0.836	0.085	-	1.08388	1.52671	0	0.182403	0.816728	0.920257	0.527972	0.703111	0.701208	0.411866	1.09082	0.344187	0.709698	0.520226	1.37669	0.650476	1.14765	0.896329	0.654323	0.64234	0.566493	1.4456	0.216721	0.768424	2.88442	0.665123	0.430784	1.61206	1.05554	0.753604	0.686965	1.95025	1.70725	0.491866	0.296356	0.840999	0.202805	0.282045	0.534923	0.473718	0.854706	0.67602	0.970574	0.596946	1.20885	0.439706	0.349561	0.623903	0.482335	0.554893	0.396935	1.22497	0.920125	0	0.646928	1.01822	1.15545	1.2577	0.943962	0.398118	1.47395	0.572567	2.0974	0.442806	1.56396	0.993073	1.40485
CODING	KNOWN	PARTIAL:SINGLE	chr4	TET2	ENST00000413648.2	minor	0.821	0.047	-	1.08388	0.436204	1.58099	1.27682	0.204182	0	0.527972	0.301333	0.701208	2.4712	1.09082	0.860468	3.19364	1.21386	0.344173	0.650476	0.143456	0.358532	1.52675	0.385404	0.566493	0.667201	0.650164	0.768424	0.78666	1.33025	0.646176	1.47772	1.58332	1.75841	1.09914	0.162521	0.853624	0.491866	0.592713	0.420499	0.608415	0.705113	0.802385	0.947436	2.13676	1.18304	0.727931	1.19389	0.172693	1.31912	2.44693	0.467927	0	0.83234	0.132312	0	0.345047	0	1.16447	0.339407	1.8157	0	0.589976	0.265412	0	0.381712	1.25844	1.03321	1.17297	0.496537	0.255428
CODING	KNOWN	PARTIAL:SINGLE	chr4	SLC9B1	ENST00000503584.5	major	0.337	0.342	-	1.08388	0.218102	0	0	0.408364	0.690193	1.45192	0.703111	0.350604	0.274577	0	0	0	0	0	0.433651	0	1.07559	0.872431	0	0.566493	0	0.216721	0	1.04888	0.665123	0.323088	0.268676	0.211109	0.251201	0.274786	0.487563	0.853624	0.3689	0.148178	0.280333	0.202805	0	0.267462	0	0.427353	0	0.242644	0.477557	0.345385	0	0.349561	0	0	0.277447	0.132312	0	0.575078	0	0.129386	0.848518	0.330128	1.53719	0	0.132706	0.133996	0.572567	0.20974	0.442806	0.195495	0.993073	0.255428
CODING	KNOWN	PARTIAL:FULL:SINGLE	chr4	SLC10A7	NM_001300842.2	minor	3.062	0.259	-	2.16777	1.74482	3.47818	2.18884	4.28782	3.91109	3.29982	3.51556	2.80483	3.02035	3.39365	4.30234	2.30652	2.77454	4.81842	3.68603	4.30369	1.97192	2.61729	2.05549	4.53194	3.11361	3.25082	6.65968	5.2444	0.665123	4.52323	3.35845	3.27218	4.89842	1.64872	4.22554	3.90228	2.82823	3.55628	3.78449	4.1575	2.53841	1.7385	1.10534	1.49574	2.87309	4.61023	2.50717	2.76308	2.63824	1.22346	2.02768	4.09985	1.94213	1.58774	2.6541	3.22044	1.81684	5.04604	2.20615	3.96153	0.838465	5.30979	2.38871	2.54592	2.86284	3.77532	2.06643	3.12791	2.48268	1.40485
CODING	KNOWN	PARTIAL:SINGLE	chr4	SLAIN2	XM_005248121.2	minor	0.464	0.072	-	1.08388	0.654306	0.316199	0	0.408364	0.230064	0.527972	0.401778	0	0.137289	0.60601	0.516281	0.887122	0.346817	0.860432	0.650476	0.717281	0.179266	0.654323	0.128468	0	0.667201	0.216721	0	0.26222	0	0.646176	0.134338	0.73888	0.125601	0.412179	0.812604	0.97557	0.3689	0.148178	0.420499	0.304208	0.705113	0.802385	0.631624	0.213676	0.169005	0.727931	0.238778	0.69077	0.219853	0.174781	0.311951	0.482335	0.277447	0.132312	0.612485	0.460062	0	0.9057	0.169704	0	0.838465	0.707972	1.32706	0.669979	0.763423	1.25844	0.147602	1.17297	0.331024	0.383142
CODING	KNOWN	PARTIAL:SINGLE	chr4	SH3TC1	XM_017008300.1	major	0.648	0.422	-	1.08388	0.654306	0.948596	0.182403	1.02091	0.690193	1.05594	0.803556	0.350604	0.411866	0.121202	0.344187	0	0.346817	0.344173	1.7346	0.717281	0.179266	0	0.513872	0	0.333601	0.216721	0.512283	0.26222	0.997685	0.323088	0.403014	1.1611	0.125601	0.549572	2.60033	1.09752	0.3689	0	0.140166	0.507013	0.141023	0.133731	0.631624	0	0.33801	0.970574	0	0.345385	0	0.349561	0.311951	0.241167	0.277447	0	0.816647	1.38019	0.605615	1.16447	1.86674	1.15545	2.09616	0.471981	0.928943	1.87594	1.33599	1.25844	0.590408	1.36846	1.15859	0.510856
CODING	KNOWN	PARTIAL	chr4	SEC31A	NM_001318119.1	minor	2.303	0.014	-	1.08388	1.96292	2.84579	1.64163	2.65437	0.920257	2.37587	2.20978	2.10362	2.74577	2.42404	2.40931	3.19364	2.25431	1.03252	1.7346	1.57802	1.43413	2.18108	1.28468	2.83246	2.66881	0.866886	3.32984	4.45774	3.65818	1.61544	2.8211	3.16663	2.88881	3.16004	2.27529	2.19503	2.33636	2.07449	2.80333	1.11543	2.25636	2.94208	2.21068	2.35044	3.3801	4.85287	3.10412	2.07231	5.27647	3.49561	2.65159	1.447	3.6068	0.926181	1.42913	2.07028	1.81684	1.94079	2.20615	3.30128	1.81667	1.29795	1.32706	1.47395	2.09941	1.46818	1.18082	2.73692	1.82063	1.40485
CODING	KNOWN	PARTIAL	chr4	RUFY3	XR_938712.2	minor	0.378	0.105	-	1.08388	0.218102	0.948596	0.547209	0	0.690193	1.97989	0.703111	0.350604	0.411866	0.484808	0	0.887122	0.520226	1.03252	0.650476	0.143456	0.358532	0	0	0	0.333601	0	0.256141	0.26222	0.332562	0.323088	0.268676	0.422217	0.251201	0.549572	0.162521	0.365839	0.491866	0.444534	0	0.304208	0.423068	0	0.157906	1.06838	0.33801	0	0.358168	0	0	0	0.935854	0.723502	0.83234	0	0.204162	0.575078	0	0.646928	0.509111	0.495192	0.419233	0.235991	0.132706	0.401987	0	0.83896	0.147602	0	0	0.127714
CODING	KNOWN	PARTIAL:SINGLE:FULL	chr4	RAB28	XM_011513912.2	minor	1.479	0.389	-	1.08388	0.218102	1.89719	1.09442	1.42927	1.38039	3.03584	1.808	0.87651	0.686443	0.969615	1.54884	2.83879	0.693634	1.54878	1.08413	0.286912	1.79266	2.39919	1.54162	2.26597	1.112	1.08361	0.768424	1.57332	1.66281	1.29235	0.403014	2.00553	0.251201	0.686965	1.30017	1.21946	3.689	1.03725	0.840999	1.41964	1.41023	2.94208	0.947436	0.213676	1.52105	0.485287	1.31328	0.863463	0	1.04868	1.09183	0.96467	0.554893	0.79387	1.63329	2.87539	1.81684	2.32894	1.52733	1.98077	4.47181	2.24191	1.59247	2.41192	1.52685	1.0487	2.06643	3.12791	1.3241	2.17114
CODING	KNOWN	PARTIAL	chr4	PRIMPOL	ENST00000506278.5	minor	0.435	0.037	-	1.08388	0.218102	0.316199	0	0.204182	0	0.131993	0.301333	0.701208	0	0.484808	1.37675	0.354849	0.173409	1.03252	0	0.286912	0.179266	0.436216	0.128468	0	0.444801	0	0.256141	1.04888	0	0.430784	0.537352	0	0.753604	0.686965	0.487563	0.121946	0.860766	0.444534	0	0.81122	0.846135	0.401193	0.157906	0.854706	0.507015	0	0.358168	0.518078	0	0.524342	0.311951	0.241167	0.277447	0.396935	0.612485	0.230031	1.21123	0.9057	0.169704	0.495192	0.698721	0.353986	1.32706	1.07197	0.763423	0	0.147602	0.390989	0.331024	0.766284
CODING	KNOWN	PARTIAL	chr4	PPAT	ENST00000507724.1	minor	0.786	0.017	-	1.08388	0.218102	0.948596	0.547209	0.408364	0	0.791958	0.703111	0.525906	0.411866	0.848413	0.172094	0.532273	0.693634	0.344173	0.216825	0.717281	1.61339	0.654323	0.128468	0.283246	0.444801	0.433443	1.02457	0.78666	0.332562	1.61544	1.61206	2.84997	0.502403	0.686965	1.30017	0.731677	1.22967	2.22267	0.981165	0.709818	0.987158	1.06985	1.26325	0.641029	1.35204	1.21322	0.596946	1.72693	0.879412	1.22346	0.311951	0.96467	0.554893	0.529246	0.204162	0.345047	1.81684	0.776314	0.509111	0.825319	0.698721	0.707972	0.928943	0.267991	0.381712	0.62922	0.442806	0.390989	0.827561	0.255428
CODING	KNOWN	PARTIAL	chr4	PIGG	XR_001741251.1	minor	0.766	0.107	-	1.08388	1.30861	0.948596	0.182403	0.816728	0.920257	0.659965	0.602667	0.350604	0.411866	0.242404	1.20465	0.709698	0.520226	2.40921	1.08413	0.286912	0.896329	2.18108	0.513872	3.11571	1.2232	0.866886	1.28071	1.3111	0.665123	0.215392	0.268676	0.844435	0.628003	1.09914	0.975125	0.365839	0.491866	0.444534	0.420499	0.40561	1.41023	0.267462	0.78953	0.213676	0.33801	0.242644	0.119389	0.172693	0	0	0.623903	0.96467	0	0.132312	1.02081	0.690094	0.605615	1.42324	1.01822	0.330128	0.838465	1.17995	0.928943	1.47395	1.14513	0.62922	0.590408	0.781978	0.827561	0.63857
CODING	KNOWN	PARTIAL	chr4	N4BP2	ENST00000261435.10	minor	0.89	0.113	-	1.08388	0	1.58099	0.364806	0.612546	0.460129	2.11189	1.50667	0.701208	0.823732	0.727212	0.688374	0.354849	0.867043	1.20461	2.16825	1.14765	0.537797	0.436216	0.128468	1.13299	0.889602	0.650164	0.768424	1.83554	1.33025	0.753872	1.34338	1.26665	1.13041	1.23654	2.43781	0.731677	0.3689	0.444534	0.140166	1.72384	0.141023	0.668654	0	0.427353	1.01403	1.45586	0.477557	0.518078	2.41838	0.349561	0.623903	0.96467	1.10979	0.529246	0.204162	0.805109	1.21123	1.42324	0.509111	0.330128	1.67693	1.06196	0.796237	0.93797	0.572567	1.0487	0.295204	0.390989	1.48961	0.510856
CODING	KNOWN	PARTIAL:FULL:SINGLE	chr4	MYL5	ENST00000506838.5	major	1.76	0.867	-	1.8968	1.52671	3.16199	1.64163	1.02091	2.07058	1.97989	3.71645	1.75302	1.78475	0.969615	1.03256	2.48394	1.21386	2.06504	4.33651	1.86493	2.15119	2.39919	1.28468	1.98272	2.66881	0.650164	0.768424	2.35998	1.99537	0.753872	0.806028	2.42775	0.628003	3.02265	2.43781	3.53644	4.30383	1.48178	1.682	0.81122	1.69227	3.477	1.10534	0.427353	1.52105	3.63965	0.835724	0.69077	0.439706	1.74781	0.779879	1.447	3.32936	1.58774	1.02081	0.345047	0.605615	3.36403	1.01822	1.32051	3.35386	0.825967	1.45977	3.34989	0.954279	0.62922	0.73801	0.977473	1.65512	0.893998
CODING	KNOWN	PARTIAL	chr4	MRPL1	ENST00000511521.1	minor	1.513	0.017	-	1.08388	2.61723	1.26479	1.64163	4.08364	1.61045	2.11189	1.00444	1.75302	1.78475	3.51486	0.860468	2.12909	2.25431	2.40921	2.38508	1.43456	2.33046	3.05351	2.69783	3.39896	1.668	2.16721	2.81756	1.83554	0.997685	1.50774	1.20904	0.422217	1.63281	0.961751	3.9005	1.82919	0.614833	1.62996	1.82216	1.82525	1.55125	0.936116	0	0.427353	1.01403	0.242644	1.0745	1.55423	1.09926	0.524342	0.467927	1.447	1.38723	0.529246	2.04162	0.805109	1.21123	1.29386	1.69704	0.990383	0.698721	0.825967	1.06165	1.60795	0.572567	0	1.03321	1.17297	0.662049	1.14943
CODING	KNOWN	PARTIAL	chr4	MAP9	ENST00000311277.8	minor	1.695	0.143	-	1.08388	2.61723	1.58099	2.18884	2.246	2.07058	1.31993	1.40622	1.57772	0.686443	1.45442	3.78606	2.30652	2.25431	2.06504	3.46921	1.29111	2.15119	1.52675	2.18396	1.13299	2.66881	2.16721	1.02457	2.6222	0.997685	1.50774	0.940366	1.37221	1.38161	0.824358	0.325042	1.5853	1.72153	1.77814	2.66316	0.912623	1.2692	1.06985	0.631624	0.854706	2.02806	1.21322	2.50717	1.38154	0.879412	1.04868	1.24781	2.17051	2.21957	1.05849	1.22497	1.84025	2.42246	4.14034	1.69704	1.48558	2.23591	0.825967	1.99059	1.47395	1.52685	1.25844	1.32842	1.95495	2.15166	1.53257
CODING	KNOWN	PARTIAL	chr4	KIAA0232	NM_001100590.1	minor	0.536	0.073	-	1.08388	0.218102	0.316199	0.729612	1.02091	0	0.791958	0.904	0.87651	0.686443	0.484808	0.172094	1.06455	1.04045	0.516259	0.867302	1.00419	0.896329	0.436216	0	1.13299	0.444801	0.866886	0.256141	1.3111	0.332562	0.323088	0.403014	0.316663	1.00481	0.412179	0	0.487785	0.491866	0.148178	0.140166	0.304208	0.56409	0.401193	0.78953	0.854706	0.67602	1.69851	0.477557	0.345385	0.219853	0.349561	1.09183	0.96467	0.277447	0.926181	0	0.230031	0	1.42324	0.339407	0.495192	0.558977	0.117995	0.398118	0.267991	0	0	0.442806	0.195495	0.165512	0.127714
CODING	KNOWN	PARTIAL	chr4	HADH	ENST00000514776.2	minor	2.335	0.029	-	1.08388	3.05343	2.52959	2.55364	2.85855	1.84051	3.56381	1.60711	1.92832	2.60848	1.69683	1.54884	2.66137	4.68203	2.06504	2.16825	1.14765	0.537797	0.872431	2.05549	1.69948	3.11361	1.73377	2.04913	1.3111	2.66049	3.55397	1.20904	1.89998	2.00961	1.78611	0.325042	2.31698	3.3201	4.00081	4.20499	3.54909	4.3717	3.477	1.57906	2.56412	1.18304	1.69851	1.55206	1.38154	2.41838	0.873903	2.80756	1.68817	3.05191	2.51392	2.6541	4.25558	0	1.29386	2.54555	4.29166	1.81667	3.77585	3.84848	3.48389	2.86284	3.35584	1.91883	1.95495	1.48961	1.91571
CODING	KNOWN	PARTIAL	chr4	FRYL	ENST00000507711.5	minor	0.804	0.066	-	1.08388	0.654306	0.632397	0	0.204182	0.230064	1.45192	0.602667	1.40242	0.549155	0.484808	0.516281	0.709698	0.520226	0.688346	0.867302	0.717281	0.179266	0.872431	0.385404	0.283246	1.2232	0.433443	1.02457	0.52444	1.33025	0.861568	0.403014	1.1611	0.753604	0.274786	1.13765	0.365839	0.491866	1.77814	0.700832	0.81122	0.846135	0.401193	1.10534	1.06838	2.19707	1.45586	1.43267	1.38154	1.09926	0.524342	1.09183	1.68817	1.66468	0.529246	0.408323	0.115016	0	0.258771	0.678815	0.825319	0.978209	0.943962	0.530824	0.401987	0.954279	1.67792	0.73801	0.781978	1.15859	0.63857
CODING	KNOWN	PARTIAL	chr4	FAM200B	NM_001145191.1	minor	3.326	0.126	-	1.08388	1.74482	4.42678	1.82403	3.47109	5.29148	3.8278	2.10933	2.98013	3.5695	3.51486	6.53955	3.19364	5.02885	6.53929	10.4076	2.15184	4.48164	5.45269	2.56936	2.83246	2.66881	2.16721	1.79299	4.98218	5.65355	3.87706	2.8211	2.74441	2.13521	2.88525	3.0879	5.12174	2.33636	2.51903	2.38283	5.47574	2.53841	1.87223	0.631624	2.56412	3.3801	1.69851	2.26839	1.38154	2.41838	1.22346	2.96354	6.02919	1.66468	2.2493	4.89988	2.76037	1.81684	2.45833	2.54555	2.31089	2.79488	3.18587	6.76801	4.15387	3.05369	1.88766	4.42806	2.54143	4.96537	3.7037
CODING	KNOWN	PARTIAL	chr4	FAM200B	ENST00000502856.5	minor	2.03	0.077	-	1.08388	0.872409	2.21339	0.364806	3.06273	1.61045	2.50787	1.60711	1.57772	1.2356	2.42404	2.92559	1.95167	1.21386	2.06504	2.81873	2.2953	1.79266	4.79837	2.18396	1.98272	1.5568	1.95049	1.28071	3.9333	1.99537	3.33858	0.67169	2.11109	1.38161	2.33568	1.78773	1.70725	1.72153	1.62996	0.981165	3.75189	2.25636	0.802385	1.26325	2.56412	1.69005	0.970574	1.43267	1.38154	0.879412	1.57303	3.11951	1.20584	2.77447	0.661558	4.2874	1.61022	1.81684	2.84648	3.56378	2.14583	3.21412	2.5959	1.99059	2.67991	1.90856	1.88766	2.36163	1.75945	2.15166	1.91571
CODING	KNOWN	PARTIAL:SINGLE	chr4	FAM13A	XM_017007629.1	minor	1.2	0.168	-	1.08388	2.61723	2.21339	0.547209	1.63346	1.84051	1.05594	0.502222	0.350604	2.19662	0.727212	4.47443	1.77424	0.346817	0.688346	1.30095	0.143456	1.25486	1.96297	0.64234	3.39896	1.112	1.08361	0.512283	5.2444	1.33025	1.83083	0.403014	1.1611	0.251201	0.961751	1.30017	0.853624	1.1067	0.148178	0.280333	0.912623	0.423068	0	0.947436	1.06838	0.67602	0.485287	0.596946	1.55423	0	0.174781	0.935854	0.96467	1.10979	0.79387	0.204162	0	1.21123	3.6228	0.848518	0.990383	5.45002	0.707972	0	3.88588	0.381712	1.25844	0.885612	0.586484	0.496537	0.893998
CODING	KNOWN	PARTIAL:FULL	chr4	EXOSC9	ENST00000379663.7	minor	3.306	0.032	-	1.8968	2.61723	4.74298	1.45922	4.69619	2.53071	1.18794	0.502222	0.87651	7.13901	4.36327	7.22793	1.4194	6.58952	1.37669	2.16825	2.58221	1.43413	4.36216	4.23944	5.09843	3.44721	11.703	4.61054	2.35998	1.33025	2.36931	1.47772	2.95552	4.14482	3.43483	0.975125	1.21946	3.81196	2.51903	2.9435	3.44769	3.24352	3.477	3.47393	4.27353	1.18304	2.66908	3.46229	7.77117	3.51765	6.2921	6.395	2.65284	3.05191	2.38161	2.04162	2.87539	0.605615	4.91666	2.54555	2.64102	2.5154	4.36582	4.24659	5.09184	2.48113	0.83896	2.06643	2.93242	0.993073	5.23627
CODING	KNOWN	PARTIAL:FULL	chr4	EXOC1	NM_178237.2	minor	3.548	0.181	-	2.16777	3.05343	7.58876	2.55364	0.612546	4.14116	3.29982	2.81245	4.03195	5.90341	3.03005	2.5814	3.01622	3.12135	1.72086	3.25238	3.72986	4.84018	4.14405	2.95476	2.54922	2.78001	1.51705	2.56141	4.98218	2.32793	3.87706	2.8211	9.07767	4.77282	2.74786	3.9005	6.46315	6.64019	2.66721	2.66316	4.0561	3.52556	5.08177	6.00043	6.83765	6.08418	3.8823	2.38778	3.79924	7.475	4.89386	4.83525	2.65284	5.54893	3.04317	1.22497	2.1853	2.42246	3.75218	1.69704	3.13621	1.81667	2.24191	1.72518	1.60795	1.7177	2.93636	2.65683	1.36846	4.30332	1.91571
CODING	KNOWN	PARTIAL:SINGLE	chr4	CENPE	XM_011531544.2	minor	2.193	0.045	-	1.08388	2.61723	2.52959	3.28326	3.26691	2.30064	2.37587	1.60711	2.27893	3.02035	3.51486	3.26978	1.59682	3.64158	2.23712	1.51778	2.15184	1.07559	2.18108	2.05549	0.566493	2.33521	2.60066	2.30527	1.57332	3.99074	3.12318	2.68676	0.316663	2.76321	1.51132	0.650084	1.82919	1.1067	3.11174	3.50416	3.04208	3.24352	1.20358	0.947436	0.641029	0.67602	0.485287	1.79084	4.14462	0.879412	1.39824	2.18366	2.41167	2.49702	1.05849	2.85826	3.22044	0.605615	0.388157	1.69704	2.31089	0.698721	2.12391	2.1233	2.41192	1.14513	3.77532	3.98525	5.27835	2.15166	3.95913
CODING	KNOWN	PARTIAL:SINGLE	chr4	BANK1	ENST00000504592.5	major	1.388	0.528	-	1.08388	0.654306	0.316199	0.364806	0	1.61045	2.37587	3.21422	1.40242	1.09831	0.363606	4.30234	2.83879	1.56068	0.860432	0.216825	0	1.97192	1.30865	0.513872	2.54922	0.889602	3.0341	0.256141	4.45774	4.3233	0.969264	0.537352	1.79442	0.879204	0.412179	5.85075	1.82919	0	1.3336	1.40166	0.608415	0.423068	8.02385	0.157906	1.92309	0.845025	0.242644	1.19389	0.518078	0	0.349561	0.311951	0.241167	0	1.58774	0.204162	1.15016	2.42246	1.16447	0.339407	1.98077	4.47181	0.943962	1.72518	0.267991	0.381712	1.46818	0.73801	1.36846	0.496537	0.893998
CODING	KNOWN	PARTIAL	chr4	ATP10D	XM_005248120.4	minor	1.146	0.04	-	1.08388	0.872409	2.52959	1.64163	2.04182	1.38039	0.131993	0.803556	0.87651	0.96102	1.33322	4.99071	0.354849	0.693634	0.344173	0.650476	1.14765	0.358532	1.30865	0.770808	1.69948	0.889602	0.866886	0.512283	3.14664	0.997685	1.18466	0.940366	1.05554	1.25601	0.549572	0.812604	0.365839	1.1067	1.48178	0.981165	1.41964	1.69227	1.20358	1.89487	1.06838	1.18304	1.45586	1.31328	0.863463	1.09926	0.349561	2.49561	1.447	0.554893	1.05849	1.63329	0.575078	1.81684	0.258771	0.339407	0.660256	1.2577	1.53394	0.796237	1.20596	0.190856	1.67792	0.590408	1.75945	0.496537	0.766284
CODING	KNOWN	PARTIAL	chr4	ARHGAP10	NM_024605.3	minor	0.941	0.25	-	1.08388	0.872409	0.316199	0.182403	1.63346	1.61045	2.90385	1.60711	0.350604	0.96102	1.09082	1.89303	0.887122	0.693634	0.688346	1.7346	0.286912	0.896329	0.872431	0.513872	1.13299	1.5568	1.51705	1.28071	1.3111	2.32793	1.18466	0.403014	0.422217	1.50721	1.64872	2.27529	1.95114	1.1067	0.592713	0.700832	0.81122	0.846135	0	0.315812	0.427353	0.33801	1.21322	0.596946	0.863463	0.439706	0.524342	1.09183	1.20584	1.10979	0.529246	0	0.345047	0.605615	0.776314	0.678815	1.15545	1.11795	0.707972	0.66353	2.14393	0.763423	0.41948	0.295204	0	0.662049	0.383142
CODING	KNOWN	PARTIAL:SINGLE	chr4	ARHGAP10	ENST00000336498.7	minor	0.576	0.153	-	1.08388	0.872409	0.316199	0.364806	0.816728	0.460129	0.527972	0.401778	0	0.823732	0.363606	1.54884	1.24197	0.346817	0	0.867302	0.143456	0.358532	1.52675	0.128468	0.849739	0.2224	0.866886	1.79299	1.04888	1.33025	0.323088	0	0.211109	0.251201	0.549572	0.812604	1.21946	0.122967	0.148178	0.560666	0.608415	0.282045	0.534923	0.631624	0.213676	0.507015	0.485287	0.477557	0.518078	0.439706	0	0.311951	0.723502	0	0.529246	0.612485	0.230031	0	0.776314	0.339407	0.495192	0	0.589976	0.66353	0.803974	0.763423	1.67792	0.295204	1.36846	0.165512	1.02171
CODING	KNOWN	PARTIAL:FULL	chr4	ALPK1	ENST00000177648.13	minor	2.843	0.145	-	1.62583	3.27153	5.05918	2.91845	3.06273	3.68103	3.95979	3.616	1.57772	4.53053	0.969615	4.81862	2.66137	1.73409	2.40921	2.38508	3.15604	1.43413	3.92594	0.899276	2.26597	1.2232	5.63476	1.79299	6.29328	1.33025	3.01549	3.35845	6.86103	1.50721	2.61047	3.25042	3.78033	3.81196	2.66721	2.1025	1.72384	2.53841	2.27342	2.84231	4.70088	4.22513	6.55138	3.93984	6.9077	4.39706	1.92259	2.18366	1.68817	1.38723	1.32312	1.22497	1.03514	1.81684	3.75218	1.52733	2.80609	4.89105	1.06196	1.85789	1.07197	2.48113	0.83896	2.21403	1.95495	2.48268	1.66028
CODING	KNOWN	PARTIAL	chr4	AASDH	XM_017007741.1	minor	0.969	0.028	-	1.08388	0.436204	1.58099	0	1.42927	0.920257	2.11189	2.10933	0.87651	1.2356	1.09082	0.860468	1.77424	0.867043	1.72086	1.08413	0.860737	1.43413	1.09054	0.128468	0.849739	0.889602	0.650164	1.02457	1.83554	0.997685	0.430784	0.403014	0.844435	1.25601	1.09914	1.46269	0.97557	1.4756	0.740891	0.560666	0.40561	0.987158	0.534923	0.157906	1.06838	0.169005	0.970574	0.596946	0.518078	0.659559	0.349561	1.09183	0.723502	0.277447	0.661558	1.02081	0.575078	0	1.55263	0.848518	1.48558	2.09616	0.353986	0.796237	3.0819	0.954279	0.83896	1.03321	0.781978	1.48961	0.63857
CODING	KNOWN	PARTIAL:SINGLE	chr3	YEATS2	XM_006713688.3	major	0.962	0.425	-	1.08388	0.654306	1.58099	0.547209	1.02091	0.460129	2.63986	0.803556	0.87651	1.37289	0.363606	0	0.532273	0.173409	0.172086	1.30095	0.430369	0.717063	0.436216	0.513872	0.566493	1.112	0.433443	1.28071	1.3111	0.332562	1.18466	1.20904	1.26665	0.251201	0.549572	1.78773	1.70725	1.59856	0.592713	0.140166	0.608415	1.12818	0.936116	1.10534	1.28206	1.01403	1.21322	0.238778	0.172693	0	1.04868	0.935854	0.482335	1.66468	0.264623	1.42913	0.460062	2.42246	1.16447	1.01822	1.98077	1.2577	0.825967	1.06165	1.33996	2.29027	0.62922	0.885612	2.15044	1.15859	1.27714
CODING	KNOWN	PARTIAL	chr3	XPC	XM_011534093.2	minor	1.189	0.166	-	1.08388	0.872409	1.58099	0	0.204182	2.07058	1.8479	1.70756	0.701208	0.411866	0.484808	0.688374	0.354849	1.04045	1.89295	1.08413	1.43456	0.896329	1.30865	0.64234	1.98272	0.778402	1.30033	1.28071	1.04888	3.32562	1.93853	0.67169	2.63886	0.879204	1.09914	2.11277	1.95114	0.860766	0.148178	0.420499	1.41964	0.423068	2.00596	1.26325	2.13676	0.169005	0.242644	1.19389	0.345385	0.659559	1.04868	0.623903	0.723502	0.277447	0.926181	0.816647	0.575078	0.605615	5.04604	0.339407	2.14583	4.05258	0.707972	1.59247	1.33996	0.572567	1.0487	0.73801	1.17297	1.82063	0.893998
CODING	KNOWN	PARTIAL	chr3	UBE2E2	XM_005265432.2	minor	0.723	0.399	-	1.08388	0.436204	0	0.547209	0.612546	0.460129	1.97989	0.703111	0.87651	0.549155	0.60601	0.344187	0.709698	0.346817	0.860432	1.30095	0.430369	1.07559	0.218108	0.64234	1.69948	0.2224	0.216721	0.512283	1.04888	1.33025	0.53848	0.537352	1.1611	0.251201	1.51132	0.162521	0.487785	0.491866	0.148178	0.140166	0.304208	0.705113	0.802385	0.157906	0.213676	0.507015	0.485287	0.716335	0.172693	0	0.524342	0.779879	0	0.277447	0	0.612485	1.26517	1.81684	1.03509	0.848518	0.825319	1.53719	0.825967	1.32706	1.74194	1.52685	0.83896	1.47602	0.586484	0.993073	1.27714
CODING	KNOWN	PARTIAL:FULL	chr3	TTC14	NM_001042601.2	minor	1.541	0.153	-	1.35486	1.74482	0.948596	1.64163	0.408364	1.61045	3.16783	1.90845	1.75302	2.4712	0.484808	2.40931	1.24197	2.25431	1.54878	1.30095	0.573825	1.61339	2.61729	0.513872	0.849739	1.8904	1.08361	0	3.67108	2.99305	1.61544	1.34338	0.949989	2.51201	2.61047	2.11277	3.04866	2.70526	1.18543	1.682	2.33226	1.83329	2.13969	0.947436	2.13676	2.36607	1.94115	2.02962	0.863463	0.659559	1.22346	1.71573	0.96467	1.94213	0.396935	1.02081	0.575078	0	0.9057	0.169704	2.14583	1.95642	0.825967	0.796237	1.07197	0.572567	2.30714	1.62362	2.34593	0.993073	0.63857
CODING	KNOWN	PARTIAL	chr3	TRIM59	ENST00000496222.1	minor	1.898	0.089	-	1.08388	0.872409	1.58099	1.82403	3.67528	0.690193	2.77185	2.20978	2.45423	2.33391	1.81803	1.37675	1.06455	3.9884	2.5813	2.38508	2.00839	1.43413	1.30865	2.56936	2.26597	2.33521	2.60066	1.53685	0.26222	2.99305	2.6924	2.01507	1.47776	1.50721	2.74786	0.650084	2.07309	1.35263	1.48178	1.12133	2.83927	0.987158	0.936116	3.15812	2.13676	2.19707	1.45586	1.79084	2.76308	2.41838	2.62171	2.02768	4.09985	1.66468	2.51392	1.02081	0.920125	1.21123	1.16447	1.35763	2.97115	1.39744	1.53394	1.59247	2.14393	1.33599	0.41948	2.06643	2.15044	2.6482	0.510856
CODING	KNOWN	PARTIAL	chr3	TNIK	NM_001161560.2	minor	1.105	0.062	-	1.08388	1.74482	0.316199	0.364806	1.22509	1.38039	1.58392	0.502222	1.75302	1.37289	0.242404	1.89303	1.24197	0.520226	1.89295	1.95143	1.00419	0.717063	1.74486	0.513872	1.13299	2.44641	0.433443	2.81756	1.83554	0.665123	1.18466	1.34338	0.73888	0.502403	0.412179	0.975125	1.82919	0.737799	0.592713	1.12133	1.31823	1.69227	0.802385	1.57906	0.641029	0	0.485287	1.55206	1.20885	0.659559	1.22346	0.623903	1.20584	1.94213	0.132312	0.612485	1.03514	0.605615	0.646928	0.678815	0.330128	0.698721	0.825967	0.796237	1.87594	1.90856	1.25844	0.590408	2.93242	1.48961	0.893998
CODING	KNOWN	PARTIAL:SINGLE	chr3	TIPARP	ENST00000486483.5	minor	0.397	0.034	-	1.08388	0.872409	0.316199	0	0.204182	0.460129	0.263986	0.803556	0	0.274577	0.121202	0	0.887122	0.346817	0.344173	0	0.573825	0.358532	0.654323	0	0.283246	0.667201	1.08361	0.512283	0.26222	0.665123	0.323088	0.134338	0	0.251201	0.137393	0.650084	0.487785	1.35263	0.592713	0.700832	0.507013	0.282045	1.06985	0.315812	0.213676	0.507015	0.727931	0.238778	0.172693	0	0.873903	0.155976	0.241167	0	0	0	0	0	0.129386	0	0.990383	0.698721	0.707972	0.265412	0.267991	0.190856	0.83896	0.147602	0.781978	0.496537	0.127714
CODING	KNOWN	PARTIAL:SINGLE	chr3	TGFBR2	XM_017007106.1	major	0.173	1	-	1.08388	0.654306	0	0	0	0.230064	0.659965	0.301333	0	0.274577	0.242404	0	0	0.173409	0	0	1.14765	0	0	0	0	0.1112	0	0	0	0	0.215392	0.268676	0.316663	0	0	0.162521	0	0	0	0.140166	0.202805	0	0	0.157906	0	0.169005	0	0.119389	0	0	0	0	0	0	0	0.408323	0.115016	0	0.258771	0	0.165064	0.139744	0.353986	0.398118	0	0.190856	0.62922	0.442806	0.977473	0	0.893998
CODING	KNOWN	PARTIAL	chr3	TBC1D23	ENST00000475134.1	minor	0.752	0.017	-	1.08388	1.74482	0.316199	0.729612	0.204182	0.230064	1.97989	1.40622	0.350604	1.37289	0.363606	0.688374	0.354849	1.04045	0.516259	1.08413	0.430369	0.717063	1.30865	0.385404	0.849739	0.2224	0.216721	0.768424	1.83554	0.332562	1.18466	1.34338	0.73888	0.879204	1.37393	0.650084	1.46335	0.245933	0.444534	0.981165	0.81122	1.12818	0.668654	0.631624	2.35044	1.18304	1.69851	0.955113	0.518078	0.879412	1.39824	0.779879	0	0.83234	0.396935	0	0.115016	0	0.776314	0.169704	1.8157	0	0.471981	0.265412	0.401987	0.763423	0	0.885612	0.195495	0.331024	0.127714
CODING	KNOWN	PARTIAL	chr3	SLMAP	XM_017007154.1	minor	0.49	0.067	-	1.08388	0.436204	0.632397	0	0.408364	0.690193	0.263986	1.20533	0.701208	0.549155	0	0.688374	0.354849	0.867043	0.688346	0.433651	0	0.537797	0.436216	0.385404	1.13299	0.556001	0.216721	0.512283	0.52444	0	0.215392	1.0747	0.844435	0.376802	0.412179	0.487563	0.487785	0.983732	0.444534	0.840999	0.40561	0.282045	0.401193	0.473718	0.213676	0.33801	0.485287	0.238778	0.863463	0.219853	0.524342	0.155976	0.482335	0	0	0.408323	0.460062	0	0.776314	0.169704	0.495192	0.279488	0.589976	0.66353	0.267991	0.954279	0.83896	0.73801	0.390989	0.827561	0.383142
CODING	KNOWN	PARTIAL:SINGLE:FULL	chr3	SLC25A36	NM_001104647.1	minor	3.035	0.324	-	1.62583	1.52671	3.79438	1.82403	1.83764	0.690193	5.01573	4.52	1.57772	2.74577	1.57563	1.89303	2.83879	3.29476	2.75338	3.03556	2.15184	3.94385	4.79837	1.28468	5.38168	2.224	1.08361	3.58598	8.39104	3.99074	3.01549	4.43315	7.1777	2.00961	2.33568	6.9884	4.14617	3.689	1.77814	2.38283	2.73787	2.39738	2.54089	1.89487	4.91456	3.88712	2.18379	2.50717	1.03616	1.31912	1.74781	3.58744	1.20584	2.77447	2.38161	1.42913	3.22044	1.81684	5.17543	2.20615	4.29166	3.63335	3.06788	1.45977	4.15387	3.05369	3.98506	1.91883	2.93242	5.4619	3.06513
CODING	KNOWN	PARTIAL	chr3	SETD5	XM_017006786.1	minor	0.615	0.02	-	1.08388	0.872409	0.316199	0.364806	0	0.230064	1.8479	1.20533	0.350604	0.823732	0.484808	0.688374	1.4194	0.693634	0.344173	0.650476	0.430369	0.537797	1.09054	0.256936	0.283246	1.2232	0	0.512283	0.52444	0.665123	1.18466	0.67169	0.73888	0.376802	1.23654	1.62521	0.853624	1.1067	0.296356	0.560666	1.01403	0.56409	0.534923	0.631624	0.641029	0.169005	0.485287	0.358168	0	1.53897	0.349561	1.09183	0.241167	0.277447	0.79387	0.204162	0.230031	0	0.517543	0.339407	0.825319	0.558977	0.943962	0	0.401987	0.572567	0.62922	0.885612	0.390989	0.331024	0.127714
CODING	KNOWN	PARTIAL	chr3	SENP7	XM_017006929.1	minor	1.317	0.107	-	1.08388	0.218102	1.58099	1.27682	2.04182	1.15032	2.11189	1.10489	0.87651	1.78475	2.06043	0.860468	1.59682	0.346817	1.03252	1.95143	0.717281	1.43413	1.52675	0.899276	1.13299	0.778402	1.73377	2.04913	1.04888	0.997685	1.40005	0.940366	1.37221	1.50721	1.9235	1.46269	2.68282	1.8445	1.62996	1.682	1.21683	2.11534	2.13969	2.5265	2.13676	3.2111	1.69851	1.19389	1.72693	0.219853	2.44693	1.71573	1.68817	1.38723	1.1908	0.204162	0.230031	0	1.29386	1.01822	1.48558	0.279488	0.235991	0.928943	0.535983	0.572567	0.62922	1.32842	0.977473	1.65512	0.383142
CODING	KNOWN	PARTIAL	chr3	RUVBL1	XM_017007356.1	minor	0.82	0.038	-	1.08388	0.654306	0	0.912015	0.204182	1.61045	1.18794	0.803556	0.175302	0.549155	1.09082	0	0.887122	2.0809	0.860432	0.433651	0	1.07559	0	0.770808	0.283246	1.3344	0.433443	0	1.04888	0.332562	0.53848	1.20904	0.422217	1.13041	0.686965	0.487563	0.97557	0.614833	0.592713	0.840999	1.92665	0.987158	1.06985	1.42115	0.213676	0.67602	0.727931	0.835724	1.20885	0.439706	0.524342	1.71573	0.96467	3.05191	0.661558	0.204162	0.345047	0.605615	1.03509	0.848518	1.98077	0.698721	1.76993	0.66353	0.93797	0.763423	1.25844	0.442806	0.977473	0.165512	0.510856
CODING	KNOWN	PARTIAL	chr3	RUVBL1	XM_011513248.1	minor	1.067	0.05	-	1.08388	1.09051	0	0.182403	0.204182	1.61045	2.11189	1.00444	1.92832	0.549155	0.848413	0.860468	0.532273	2.0809	0.688346	0.650476	0.573825	1.07559	0.872431	0.770808	0.566493	1.0008	1.30033	1.53685	0.78666	2.66049	0.323088	1.74639	0.316663	2.13521	1.23654	1.13765	0.609731	2.09043	0.889069	0.700832	2.63647	1.97432	1.7385	1.26325	1.06838	0.33801	0.970574	2.02962	1.55423	0.659559	1.04868	2.18366	0.96467	0.554893	0	0.408323	0.575078	0	1.8114	1.69704	1.15545	1.67693	0.707972	0.530824	0.669979	1.14513	2.51688	0.590408	0.977473	0	0.255428
CODING	KNOWN	PARTIAL:SINGLE	chr3	ROBO1	ENST00000436010.6	major	3.053	0.763	-	1.08388	7.63357	0	2.73605	4.08364	1.61045	0.923951	7.53334	0.350604	3.15764	0.727212	19.6187	0.887122	3.9884	2.23712	12.5759	0.143456	2.50972	0.654323	0.513872	2.54922	13.344	2.38394	1.28071	5.2444	1.33025	0.107696	0.268676	0.949989	0.502403	1.78611	0.650084	1.70725	0.983732	2.96356	0	0	4.3717	3.07581	1.89487	0.641029	0.507015	0	1.19389	7.25309	0.879412	0	0	2.41167	0.554893	2.38161	1.02081	1.15016	1.81684	17.2083	0.509111	3.63141	5.72951	1.17995	8.89131	14.6055	1.33599	1.67792	1.77122	7.81978	0.993073	1.02171
CODING	KNOWN	PARTIAL	chr3	RNF123	ENST00000457726.5	minor	0.601	0.203	-	1.08388	1.09051	0.632397	0.182403	0	0.460129	1.18794	0.301333	0.350604	1.09831	1.09082	0.172094	1.06455	0.867043	1.03252	0.867302	0.286912	0.537797	0.654323	0.770808	0.566493	0.889602	0.433443	0.512283	0	0.332562	0.323088	0.537352	0.949989	0.251201	1.23654	0.812604	0.487785	0.860766	0.296356	0.420499	0.304208	0.423068	1.06985	0.315812	0.427353	0.507015	0.970574	0.358168	0	0.439706	0.174781	0	0.723502	0.277447	0.132312	0.204162	0.460062	0	1.16447	0.678815	0.825319	1.11795	0.117995	0.66353	1.60795	1.14513	0.83896	1.18082	0.195495	0.662049	0.63857
CODING	KNOWN	PARTIAL	chr3	RFT1	XM_011534214.2	minor	0.451	0.018	-	1.08388	0.218102	0.316199	0	0	0.690193	0.263986	0.200889	0.175302	0.274577	0.848413	0.344187	0.177424	1.38727	0.172086	0.650476	0	0.537797	0.436216	0.513872	0.283246	0.333601	0.216721	0.512283	0.52444	0.332562	0.430784	0.537352	0.422217	0	0.549572	0.650084	0.365839	0.3689	0.148178	0.420499	0.40561	0.705113	0.401193	0.473718	0.854706	0	0.242644	0	0.518078	0.439706	0.349561	0.155976	1.68817	0.277447	0.529246	1.02081	0.345047	0.605615	0.258771	0.678815	1.15545	0.139744	0.589976	0.132706	0.535983	0.381712	0	0.590408	1.36846	0.496537	0.510856
CODING	KNOWN	PARTIAL	chr3	RBSN	NM_022340.3	minor	0.247	0.121	-	1.08388	0.218102	0	0.182403	0.204182	0	0.791958	0.200889	0.175302	0.274577	0	0.344187	0	0.346817	0.172086	0.650476	0.286912	0.179266	0.872431	0.128468	0.566493	0.1112	0	0	0	0.665123	0.53848	0.134338	0.422217	0.502403	0.274786	0.162521	0	0	0.592713	0.140166	0.202805	0.141023	0.534923	0	0	0.507015	0.242644	0.238778	0	0	0.174781	0.467927	0	0	0.132312	0	0	0	0.9057	0.169704	0	0.279488	0.117995	0.265412	0	0.381712	0	0.442806	0.390989	0.331024	0.383142
CODING	KNOWN	PARTIAL	chr3	RAD18	ENST00000415439.5	minor	0.982	0.045	-	1.08388	1.74482	1.26479	0.182403	1.42927	0.690193	0.395979	0.401778	1.75302	0	0.60601	0.516281	1.59682	1.21386	0.688346	1.08413	0.573825	1.07559	1.52675	0.770808	0.849739	1.0008	0	0.512283	0.26222	2.99305	2.36931	0.940366	0.949989	0.879204	0.412179	1.78773	1.21946	1.22967	0.592713	0.700832	0.912623	0.846135	0.401193	0.157906	1.06838	0.507015	0.242644	0.955113	1.03616	0.659559	0.349561	0.935854	0.723502	1.38723	0.396935	0.612485	0.805109	0.605615	0.646928	1.01822	2.97115	1.2577	0.825967	1.06165	1.20596	1.14513	1.67792	1.62362	2.15044	1.15859	1.14943
CODING	KNOWN	PARTIAL:SINGLE	chr3	PHF7	NM_001321127.1	minor	0.28	0.458	-	1.08388	0	0	0	0	0	0.791958	0.100444	0.175302	0.549155	0.363606	0	0.532273	0.867043	0	0.650476	0.143456	0.179266	0.218108	0	0.283246	0	0	0.512283	0.26222	0	0.215392	0.268676	0.316663	0	0.824358	0.650084	0.243892	0.737799	0	0.560666	0.507013	0.705113	0.401193	0.157906	0	0.169005	0.242644	0.238778	0.172693	0.219853	0.174781	0.467927	0	0.277447	0.264623	0.204162	0.460062	0	0.646928	0.339407	0.330128	0.279488	0.235991	0	0	0	0.20974	0	0.781978	0.331024	0.383142
CODING	KNOWN	PARTIAL:FULL	chr3	PHC3	NM_001308116.1	minor	2.591	0.131	-	1.62583	3.70774	3.79438	2.18884	2.65437	1.38039	1.71591	1.808	4.73316	3.5695	2.90885	2.5814	1.59682	2.42772	1.72086	3.03556	1.72147	2.33046	1.74486	2.56936	2.26597	3.22481	3.0341	3.84212	2.88442	3.65818	2.04622	2.28375	2.74441	3.76802	2.74786	3.41294	2.07309	2.82823	3.11174	3.08366	2.94067	2.67943	1.47104	2.5265	2.77779	2.70408	4.61023	2.02962	3.62654	1.97868	2.62171	2.02768	2.89401	3.05191	2.11699	1.63329	1.84025	3.63369	2.97587	2.54555	2.31089	3.07437	2.35991	1.06165	1.74194	1.52685	3.1461	1.91883	2.73692	1.15859	3.06513
CODING	KNOWN	PARTIAL	chr3	PBRM1	XM_017006753.1	minor	1.488	0.098	-	1.08388	1.09051	0.316199	0.729612	1.02091	0.460129	1.97989	0.703111	1.05181	0.549155	1.57563	0.516281	1.59682	1.38727	2.06504	0.216825	1.00419	1.43413	1.74486	0	0.566493	1.8904	0.650164	1.02457	2.09776	2.66049	1.18466	1.88073	2.11109	3.01442	1.51132	2.27529	2.31698	0.614833	1.62996	0.700832	1.31823	2.25636	0	0.78953	0.641029	1.18304	1.94115	0.238778	0.345385	0.219853	0.349561	0.779879	0.723502	0.554893	0.926181	3.06243	2.53034	0.605615	2.7171	2.20615	1.48558	2.65514	3.30387	1.99059	2.81391	3.05369	4.1948	1.47602	5.08286	1.3241	2.29885
CODING	KNOWN	PARTIAL	chr3	PBRM1	XM_017006751.1	minor	1.314	0.087	-	1.08388	1.74482	2.84579	0	0.612546	1.15032	1.97989	1.40622	0.701208	0.686443	2.06043	1.54884	1.95167	2.25431	1.20461	2.38508	1.29111	0.896329	1.52675	0.770808	0	2.55761	2.38394	1.28071	2.09776	2.32793	1.07696	0.67169	0.844435	1.25601	1.64872	1.78773	1.21946	1.22967	1.48178	0.700832	1.01403	1.2692	0.534923	0.947436	1.28206	0.507015	0.970574	0.596946	0.345385	0.439706	0.524342	0.935854	1.68817	0.83234	0.396935	0.816647	2.76037	0	2.58771	1.01822	1.48558	0.978209	1.41594	1.19435	0.803974	1.7177	2.51688	2.21403	2.54143	0.496537	2.55428
CODING	KNOWN	PARTIAL	chr3	PARP15	XM_011512476.2	minor	0.668	0.059	-	1.08388	0.436204	0.632397	0.547209	0.204182	0.920257	1.71591	1.10489	0	0.549155	0.484808	0	0.887122	0.173409	0.516259	1.08413	0.717281	0.896329	0.436216	0	0	0.667201	0.433443	0.768424	0.52444	0	1.72314	0.537352	3.27218	0.628003	0.274786	0.325042	1.82919	0.245933	0.148178	0.140166	0.40561	0.705113	1.87223	1.73697	2.99147	1.35204	2.66908	0	0.172693	0.219853	1.04868	0.311951	0	0.554893	0	0.204162	0.115016	0.605615	1.16447	0.169704	0.495192	0.419233	0.117995	0.265412	0.669979	0	0.62922	0.885612	0.390989	0.662049	0
CODING	KNOWN	PARTIAL:FULL:SINGLE	chr3	NSUN3	NM_022072.3	minor	2.373	0.21	-	2.16777	1.74482	3.16199	4.01287	2.04182	2.30064	2.11189	1.90845	1.92832	2.19662	2.06043	4.13024	2.30652	2.0809	2.06504	2.81873	1.29111	3.04752	4.58026	1.92702	1.98272	2.0016	2.60066	4.3544	4.45774	3.32562	2.5847	2.55242	2.63886	3.01442	1.51132	2.60033	1.34141	2.2134	2.66721	2.38283	1.92665	3.66659	1.47104	2.05278	2.56412	3.04209	1.94115	2.50717	3.28116	3.07794	2.97127	0.935854	0.96467	1.38723	2.11699	0.408323	1.03514	1.81684	2.45833	2.37585	1.48558	1.81667	1.76993	1.59247	3.0819	3.05369	2.30714	2.21403	2.34593	2.81371	2.42657
CODING	KNOWN	PARTIAL	chr3	NR2C2	ENST00000425241.5	minor	0.298	0.05	-	1.08388	0	0	0	0	0.460129	1.18794	0.301333	0.175302	0.549155	0	0.344187	0	0.867043	0	0.216825	0.430369	0.179266	0	0.385404	0	0.333601	0.866886	0.256141	0.52444	0.665123	0.323088	0	0.316663	0	0.412179	0.325042	0.365839	0.491866	0.148178	0.140166	0.202805	0.423068	0.802385	0.157906	0	0	0.485287	0.358168	0.172693	0	0	0	0.482335	0.554893	0	0.204162	0.690094	0	0.388157	0.509111	0.165064	0	0.353986	0.132706	0.803974	0.190856	0.62922	0.147602	0	0.662049	0.127714
CODING	KNOWN	PARTIAL:FULL:SINGLE	chr3	NKIRAS1	ENST00000437230.5	minor	2.204	0.124	-	2.16777	3.05343	4.11058	0.912015	1.63346	1.38039	1.71591	1.30578	2.45423	1.37289	1.45442	1.89303	1.59682	2.60113	3.61382	2.60191	3.72986	3.04752	2.61729	1.54162	3.96545	2.55761	2.16721	2.04913	4.71996	2.66049	1.40005	1.61206	3.6944	1.63281	2.47308	4.55059	1.5853	1.4756	2.07449	1.12133	1.31823	3.1025	0.936116	1.42115	1.70941	1.52105	4.36758	0.238778	1.20885	2.41838	1.57303	1.40378	1.447	1.66468	1.05849	0.816647	2.41533	1.21123	3.6228	1.18793	2.14583	3.21412	2.71389	1.59247	3.0819	2.86284	3.35584	1.77122	2.93242	1.48961	3.32056
CODING	KNOWN	PARTIAL:FULL	chr3	NEPRO	NM_015412.3	major	0.378	1	-	1.08388	0.872409	0.632397	0	0.204182	0.230064	0.131993	0.301333	0.175302	0.549155	0.121202	0.344187	0	0.693634	0.344173	0.433651	0.143456	0.537797	0.436216	0.385404	0	0.444801	0.650164	0.256141	0.26222	0.665123	0.107696	0.134338	0.316663	0.125601	0.412179	0.162521	0.609731	0.614833	0.740891	0.280333	0.40561	0.423068	0.133731	0	0.641029	0.507015	0.727931	0.596946	0.69077	0	0.349561	0.155976	0.241167	0.554893	0.132312	0.816647	0.460062	1.21123	0.129386	0.169704	0.330128	0	0.117995	0.530824	0.267991	0.954279	0.41948	0.295204	0.390989	0	0.255428
CODING	KNOWN	PARTIAL	chr3	METTL6	XM_006712970.3	minor	0.476	0.019	-	1.08388	0.436204	0	0.912015	0.204182	0.460129	0.659965	0.703111	0	0.411866	0.727212	1.03256	0	0.346817	0.344173	0.433651	0.143456	0.717063	0.218108	0.513872	1.41623	0.889602	0.216721	0.512283	0.26222	0	1.50774	0.537352	0.211109	0.251201	0.274786	0.650084	0.487785	0.737799	0.740891	0.420499	0.507013	0.282045	0.133731	0.631624	0.213676	0.169005	0	0.238778	0.518078	0	0.349561	0	0	0	0.661558	0.408323	1.38019	0	0.388157	1.18793	0.330128	0.279488	0.825967	0.796237	1.20596	1.14513	0.41948	0.442806	0.390989	0	0.510856
CODING	KNOWN	PARTIAL	chr3	MAP4	XM_017006411.1	minor	1.947	0.085	-	1.08388	0.436204	0.316199	1.09442	2.45018	0.920257	2.37587	1.50667	2.27893	2.33391	3.27245	2.92559	1.77424	2.94795	1.37669	2.16825	2.15184	1.61339	3.05351	1.67008	1.13299	1.8904	3.0341	0.512283	2.09776	5.98611	2.6924	1.88073	1.68887	3.76802	2.19829	1.46269	2.07309	1.35263	2.07449	1.2615	3.04208	3.38454	0.802385	1.57906	1.70941	2.87309	2.91172	2.14901	3.10847	0.439706	0.174781	3.74342	3.85868	1.38723	3.17548	0.204162	0.115016	0	2.45833	0.848518	0.990383	1.11795	2.4779	0.928943	1.07197	0.763423	3.77532	1.77122	3.32341	2.15166	1.27714
CODING	KNOWN	PARTIAL:FULL:SINGLE	chr3	LARS2	ENST00000415258.5	minor	2.853	0.295	-	1.35486	1.96292	0.316199	0	0.612546	1.84051	1.8479	1.20533	1.40242	1.2356	1.21202	1.03256	0.887122	2.60113	1.54878	1.08413	1.29111	1.79266	2.8354	1.79855	2.83246	1.668	1.51705	1.53685	1.3111	2.99305	4.30784	3.49279	4.22217	3.64242	2.33568	3.73798	3.78033	0.737799	1.92632	0.140166	1.11543	1.97432	1.33731	1.42115	0.854706	0.507015	2.66908	0.835724	0	0.439706	0.174781	2.33964	1.447	0.277447	0.926181	6.73734	10.1214	0.605615	4.01096	9.5034	3.79647	5.86926	8.61365	6.23719	6.83378	7.25252	10.9065	5.46127	9.77473	4.13781	6.89655
CODING	KNOWN	PARTIAL	chr3	KLHL6	XM_011513274.2	major	0.606	0.5	-	1.08388	0.436204	0.316199	3.28326	0	0.230064	0.923951	0.602667	1.57772	2.88306	0.242404	1.37675	0.709698	0.173409	0.344173	0.216825	1.57802	0.537797	0.654323	0	0	0.2224	0.216721	0.256141	1.04888	0	0.215392	1.47772	0.422217	0.251201	0.412179	1.46269	0.365839	0.245933	0	0.280333	0.304208	0.705113	2.13969	1.10534	1.92309	0.845025	2.66908	0.596946	0	1.09926	1.22346	0.311951	0	0.277447	0.264623	0	0	0	0.517543	0.169704	0.165064	0.698721	0	0	0	0	0	0	0.195495	0.827561	0.510856
CODING	KNOWN	PARTIAL:SINGLE	chr3	HSPBAP1	XR_001740267.1	minor	1.02	0.15	-	1.08388	0.872409	1.26479	0.364806	1.83764	0.920257	2.24388	1.30578	0.175302	0.549155	0.848413	1.20465	1.4194	0.867043	1.20461	2.81873	0.860737	0.896329	1.30865	0.899276	1.41623	0.667201	0.433443	0.256141	3.67108	0.665123	0.107696	0.537352	1.37221	0.502403	1.78611	0.812604	0.853624	1.22967	1.03725	0.840999	1.41964	0.987158	1.47104	1.57906	0.213676	1.52105	1.21322	0	0.345385	1.53897	0.873903	0.311951	0.482335	2.21957	0.396935	0.204162	0.805109	0.605615	2.07017	2.20615	0.825319	2.5154	0.825967	0.265412	1.33996	0.381712	0.41948	0.590408	0.390989	0.827561	0.383142
CODING	KNOWN	PARTIAL:SINGLE	chr3	GTPBP8	XR_241486.4	minor	0.976	0.024	-	1.08388	1.09051	0.632397	0.182403	0.816728	2.07058	0.791958	1.60711	0.525906	1.09831	1.09082	1.54884	1.06455	2.0809	0.688346	0.650476	0.717281	0.179266	1.09054	1.02774	1.69948	1.0008	1.73377	0.256141	0.78666	1.33025	0.753872	0.537352	0.527772	1.38161	1.09914	1.62521	0.853624	0.491866	0.740891	0.140166	0.709818	0.56409	0.802385	0.78953	0.854706	0.169005	0.970574	0.835724	0.172693	0.219853	0.524342	0.467927	0.723502	0.277447	0.926181	1.22497	1.26517	1.21123	0.646928	1.86674	1.15545	0.698721	1.17995	2.1233	1.33996	2.09941	0.83896	2.50923	1.95495	0.662049	0.63857
CODING	KNOWN	PARTIAL:FULL:SINGLE	chr3	GNB4	ENST00000232564.7	major	1.718	1	-	1.62583	0.872409	1.89719	0.182403	1.63346	2.07058	2.24388	0.602667	1.75302	2.60848	1.33322	4.64653	1.24197	1.38727	2.40921	0.867302	0.430369	0	1.30865	0.899276	0.849739	1.112	0	2.30527	1.83554	1.33025	0.969264	1.47772	1.89998	1.25601	0.549572	1.46269	1.95114	0.860766	1.62996	1.40166	2.02805	3.24352	0.267462	0.78953	1.49574	2.70408	0	1.79084	1.72693	0	1.74781	1.55976	4.82335	1.94213	1.58774	4.08323	2.07028	0	0.646928	4.07289	1.15545	0.558977	1.88792	4.3793	2.14393	3.62626	4.1948	1.47602	6.64681	0.165512	1.40485
CODING	KNOWN	PARTIAL	chr3	FAM208A	XM_017006030.1	minor	1.793	0.092	-	1.08388	1.96292	3.16199	0.182403	1.83764	1.61045	3.03584	3.01333	1.22711	2.4712	1.09082	1.20465	1.59682	0.693634	1.89295	2.60191	2.00839	0.896329	1.52675	0.385404	1.41623	2.66881	1.73377	2.30527	0.78666	1.99537	1.40005	1.20904	2.11109	1.13041	3.02265	0.812604	2.56087	2.33636	0.889069	1.12133	0.709818	1.2692	4.27939	0.631624	0.854706	0.845025	0.970574	0.716335	2.07231	0.879412	1.22346	2.33964	1.20584	1.94213	1.05849	2.85826	1.84025	3.63369	2.58771	1.01822	3.96153	2.23591	1.06196	1.32706	2.54592	2.86284	2.30714	2.50923	2.34593	2.48268	2.55428
CODING	KNOWN	PARTIAL	chr3	DZIP3	XM_005247914.3	minor	1.323	0.064	-	1.08388	2.83533	0.948596	1.09442	0.816728	1.15032	1.71591	2.10933	1.22711	1.64746	0.969615	0.860468	0.709698	1.38727	1.37669	1.7346	1.00419	0.179266	2.18108	0.64234	1.98272	1.7792	0.650164	3.0737	1.04888	1.66281	1.40005	1.34338	0.73888	1.00481	1.51132	0.975125	0.97557	0	2.96356	0.840999	1.41964	2.11534	1.7385	1.57906	1.06838	0.507015	0.242644	1.55206	1.38154	0.879412	1.04868	1.24781	2.17051	1.94213	0.661558	0.408323	0.805109	3.63369	1.03509	0.678815	1.15545	1.11795	2.00592	1.45977	1.47395	0.763423	1.67792	0.73801	1.75945	0.165512	2.55428
CODING	KNOWN	PARTIAL:SINGLE	chr3	DNAH1	XR_001740098.1	major	0.699	0.647	-	1.08388	1.30861	0	0.729612	0.204182	0.920257	2.50787	1.50667	0.525906	0.137289	0.242404	0.172094	0.887122	0.173409	1.20461	1.08413	0.286912	0	1.09054	0.385404	0.283246	0.556001	0	0.512283	0	0.665123	0.646176	1.0747	0.844435	0.251201	1.37393	2.27529	1.21946	0.614833	0.444534	0.700832	0.202805	1.12818	1.33731	0.78953	0.213676	1.18304	0.727931	0.238778	0	1.09926	0.699122	0.311951	0.482335	1.10979	0.132312	0.408323	1.03514	0	0.776314	1.01822	0.990383	0.698721	0.589976	0.530824	1.20596	0.572567	0.62922	1.03321	0	0.993073	0.766284
CODING	KNOWN	PARTIAL:SINGLE	chr3	DNAH1	XM_017006129.1	minor	0.381	0.353	-	1.08388	0.654306	0.632397	0.182403	0.204182	0.230064	0.131993	0.502222	0	0	0.60601	0.172094	0.354849	0.346817	0.688346	0	0.286912	0.896329	0.218108	0	0.849739	0.333601	0.216721	0.512283	0.26222	0.332562	0.215392	0.268676	1.1611	0	0.274786	1.30017	1.21946	0	0.889069	0.280333	0.304208	0.56409	1.06985	0.157906	0	0	0.485287	0	0.172693	0	0.524342	0.155976	0	0.554893	0.132312	0	0	0	1.03509	0.169704	0.330128	1.2577	0	0.530824	0.535983	0	0	1.32842	0.586484	0.331024	0
CODING	KNOWN	PARTIAL:SINGLE	chr3	CHCHD6	XR_924196.2	minor	1.101	0.306	-	1.08388	0.436204	0.316199	1.09442	0.612546	0.230064	1.31993	0.100444	0.350604	0	0.363606	0.860468	0.177424	0.346817	0.344173	0.650476	2.00839	1.25486	0.218108	0.385404	0.566493	0.333601	0.216721	0.768424	0.78666	0.332562	0.107696	0.268676	3.37774	0.376802	0.686965	2.76286	0.365839	1.22967	0.740891	0.840999	0.304208	0.141023	1.20358	0.157906	4.70088	11.8304	14.0733	1.31328	0.172693	0.219853	0.524342	1.71573	0	0.277447	0.396935	0	0.230031	1.21123	0.388157	0.169704	0.990383	3.63335	0.235991	0.796237	1.87594	0	0	0	0	1.15859	0.127714
CODING	KNOWN	PARTIAL:SINGLE	chr3	CD96	XM_005247063.3	minor	1.785	0.122	-	1.08388	2.18102	3.79438	3.83047	0.816728	2.07058	8.31556	1.50667	1.05181	2.4712	2.30284	1.89303	0.354849	1.04045	0.516259	1.7346	4.44714	0.179266	3.27162	1.79855	4.81519	0.778402	0.866886	0.256141	1.83554	4.65586	1.83083	0.134338	1.68887	1.75841	0.686965	0.650084	2.19503	2.09043	0.592713	2.66316	3.24488	0.987158	0.133731	1.73697	1.06838	0.845025	0.485287	1.91023	1.55423	0	0	2.49561	2.41167	1.10979	1.32312	0.816647	2.64536	0.605615	0.258771	1.52733	3.46634	1.2577	4.36582	2.1233	1.47395	2.09941	1.46818	3.24724	0.977473	0.662049	1.14943
CODING	KNOWN	PARTIAL:SINGLE:FULL	chr3	CD200R1	ENST00000471858.5	minor	1.195	0.196	-	1.35486	1.52671	4.42678	0	0.204182	0.230064	1.45192	1.60711	0	2.05933	0.242404	1.03256	0.887122	0.693634	1.89295	0.650476	2.00839	0.179266	2.39919	0.64234	0.849739	1.2232	2.38394	0	0.26222	1.33025	0.323088	0.67169	0.527772	2.63761	1.23654	0.487563	0.487785	0.737799	0.444534	2.66316	0.101403	1.97432	0	0.473718	0.641029	0.507015	0	1.67145	2.4177	0	1.22346	0.935854	0.241167	1.10979	1.1908	0.204162	0.920125	8.47861	0.776314	0.509111	1.8157	0.419233	1.41594	0.530824	2.00994	4.38968	0.41948	0.885612	0.781978	2.31717	1.91571
CODING	KNOWN	PARTIAL	chr3	CCDC66	ENST00000442522.6	minor	0.832	0.054	-	1.08388	0.654306	0.948596	1.27682	0.204182	1.15032	0.659965	0.502222	1.22711	0.411866	2.18163	0.688374	1.24197	0.346817	1.03252	0.433651	1.00419	0.717063	0.654323	1.28468	0.566493	0.1112	0.216721	0.256141	1.57332	0	1.07696	1.0747	1.1611	0.251201	0.824358	0.487563	1.34141	1.1067	0.592713	2.1025	1.11543	1.12818	1.33731	1.10534	0	2.87309	1.45586	1.0745	1.20885	0.219853	0.349561	1.55976	0.96467	1.66468	0.661558	0.408323	0.230031	1.21123	1.42324	0.509111	0.330128	0.139744	0.589976	0.66353	0.669979	0	0.41948	0.885612	0.390989	0.331024	0.383142
CODING	KNOWN	PARTIAL:SINGLE	chr3	CCDC14	XM_006713731.3	minor	0.623	0.035	-	1.08388	1.74482	1.58099	0	0.612546	1.15032	0.263986	0.100444	1.40242	0.96102	0.363606	0.344187	0.532273	1.56068	0.688346	0.216825	0.573825	0.179266	0.436216	0.64234	0.283246	0.2224	0	0.512283	0.78666	0.332562	0.753872	0.806028	0.316663	0.376802	0.412179	0.325042	0.731677	0	0	0	0.304208	1.97432	0.401193	0.315812	0.427353	0.169005	0	0.716335	0.345385	0.219853	1.39824	0.311951	0.241167	0	0.132312	0.816647	0.920125	0.605615	0	0.339407	0.330128	1.67693	2.00592	0.928943	1.07197	0.572567	1.88766	0.295204	1.56396	0.331024	1.14943
CODING	KNOWN	PARTIAL	chr3	CCDC14	NM_022757.4	minor	0.472	0.026	-	1.08388	0.218102	0.316199	0.364806	0.204182	0.460129	0.395979	0.301333	0.701208	0.549155	1.09082	1.37675	0.532273	0.693634	0.344173	0.216825	0.573825	0.179266	0.654323	0.513872	0	0.2224	0.433443	0.768424	2.09776	0.332562	1.07696	0.537352	0.316663	0.753604	0.412179	0.650084	0.731677	0.3689	0.148178	0.700832	0	0.56409	0.133731	0.473718	0.213676	0	0.727931	0.358168	0.172693	0.439706	0.174781	0.779879	0.723502	0.83234	0.264623	0.408323	0.345047	0	0.258771	0.339407	0.165064	0	0.471981	0.66353	0.267991	0.381712	1.0487	0.590408	0.195495	0.165512	0.127714
CODING	KNOWN	PARTIAL	chr3	CCDC12	XM_011533391.2	minor	0.494	0.028	-	1.08388	0.218102	0.632397	0	0.612546	0.460129	0.791958	0.502222	0.175302	0.549155	0.242404	0.172094	0	0.867043	0.688346	0.650476	0.430369	0.179266	0.436216	0.128468	0.566493	0.556001	0	1.02457	1.04888	0.997685	0.969264	0.403014	1.05554	0.502403	0.686965	1.13765	0.609731	0.3689	0	0.140166	0.101403	0.423068	0.534923	0.473718	0.427353	1.01403	0.970574	0.835724	0.69077	1.31912	0.524342	1.24781	0	1.10979	0.926181	0	0	0	0.258771	0	0	0	0.117995	0.796237	0	0.381712	1.0487	0.295204	0.195495	0	0.510856
CODING	KNOWN	PARTIAL	chr3	CBLB	ENST00000403724.5	minor	0.354	0.025	-	1.08388	0.218102	0.316199	0.912015	0	0	0.263986	0.200889	0	0.274577	0	0.344187	0.709698	0	0	0	0.143456	0.358532	0.436216	0.128468	0.283246	0.2224	0.216721	0	1.04888	0.332562	0.646176	0.537352	0.316663	0.753604	0	1.13765	0	0	0.444534	0	0.202805	0.141023	2.13969	0.78953	1.06838	0.507015	0.970574	0.119389	0.172693	0.659559	0.349561	0.935854	0	0	0.264623	0.204162	0.115016	0	0.388157	0.509111	0.330128	0.558977	0.471981	0	0	0.572567	0.20974	0	0.390989	0.165512	0.127714
CODING	KNOWN	PARTIAL:SINGLE	chr3	C3orf58	NM_173552.3	major	0.749	1	-	1.08388	0.218102	0.632397	0.912015	0.204182	0.230064	0.527972	0.100444	0.525906	1.37289	0.484808	0.688374	0.709698	1.38727	0.688346	0.216825	0.573825	0.717063	1.30865	0.128468	0.849739	0.333601	0.433443	0	1.57332	0.332562	0.430784	0.134338	1.47776	0.376802	0.824358	0.650084	0.365839	0.3689	1.03725	1.96233	0.81122	0.846135	0.668654	0.631624	0.641029	1.01403	0.727931	0.596946	1.38154	1.53897	2.09737	0.467927	0.482335	0.277447	0.396935	0.204162	1.26517	0	0.9057	0.509111	0.825319	1.39744	0.943962	0.928943	0.535983	0.954279	1.46818	0.295204	1.36846	0.331024	1.788
CODING	KNOWN	PARTIAL	chr3	ANKRD28	XM_017006028.1	minor	1.94	0.09	-	1.08388	3.05343	1.89719	1.45922	2.04182	2.76077	1.97989	1.20533	2.98013	2.74577	2.42404	1.03256	1.95167	1.73409	2.06504	2.60191	2.15184	1.43413	2.8354	0.128468	0.849739	3.44721	2.16721	1.28071	4.98218	1.66281	2.8001	1.88073	2.00553	2.13521	2.88525	3.25042	1.5853	0.983732	1.18543	1.54183	1.41964	2.53841	1.60477	2.36859	4.48721	3.3801	6.06609	2.26839	1.55423	3.7375	5.94254	2.33964	1.92934	3.05191	2.11699	1.02081	0.460062	1.81684	0.776314	0.848518	0.825319	0.419233	0.943962	0.530824	0.669979	0.190856	0.83896	0.147602	0.781978	0.662049	0
CODING	KNOWN	PARTIAL:SINGLE	chr3	ACAD9	XR_001740123.1	minor	0.741	0.044	-	1.08388	0.436204	1.58099	0.182403	0.204182	1.38039	1.45192	0.703111	0.350604	0.686443	1.09082	0.344187	0.887122	2.94795	1.03252	0.433651	0.143456	0.537797	1.09054	0.256936	0.566493	1.0008	0	0.768424	0.78666	0.997685	1.29235	0.134338	0.73888	0.376802	0.961751	0.325042	0.365839	0.614833	0.296356	0.420499	0.507013	0.56409	0.936116	0.157906	0.213676	0.67602	1.69851	0.477557	0.172693	0.879412	1.57303	0.311951	0.723502	0.554893	0.264623	1.02081	0.460062	0	0.129386	0.509111	0.825319	0.279488	1.17995	1.06165	1.07197	2.29027	1.0487	1.62362	0.390989	0.662049	0.893998
CODING	KNOWN	PARTIAL:SINGLE	chr22	TRMU	XR_001755261.1	minor	0.37	0.164	-	1.08388	0.218102	0	0	0	0.690193	0	0.200889	0.175302	0.274577	0.242404	0	0.177424	0.173409	0.344173	0	0.143456	0.537797	0	0	1.69948	0	0	0.256141	0.78666	0	0.53848	0.403014	0.633326	0.376802	0	0.325042	1.21946	0.3689	0.148178	0.280333	0.608415	0.423068	0	0.631624	0.427353	0	0.970574	0.119389	0.172693	0	0.174781	0.155976	0.241167	0.554893	0.132312	0.204162	0.230031	1.81684	0.517543	0	0.165064	0.558977	0.707972	0.530824	0.669979	1.14513	0.20974	0.73801	0.195495	0.827561	0.383142
CODING	KNOWN	PARTIAL:SINGLE	chr22	TOP3B	ENST00000444502.5	major	0.492	0.487	-	1.08388	0.436204	0.632397	0	0	1.61045	0.659965	0.100444	0.175302	0.137289	0.60601	0	0.532273	0.693634	0	0.650476	0.143456	0.358532	1.30865	0	0.283246	0.667201	0.650164	0	1.3111	0.665123	0.53848	0.403014	1.37221	0.628003	0.686965	0.325042	1.09752	0.3689	1.18543	1.12133	0.40561	0.141023	0.534923	0.947436	1.06838	0.67602	0.970574	0.955113	0	2.41838	0.349561	0.935854	0	1.38723	0.396935	0	0.115016	0	0	0	0.165064	0.139744	0.117995	0.132706	0.133996	0.190856	0.20974	0.147602	0	0	0
CODING	KNOWN	PARTIAL:SINGLE	chr22	TBC1D22A	XM_011530101.2	major	1.052	0.586	-	1.08388	1.09051	3.16199	0.729612	0	0.920257	1.97989	1.50667	1.22711	1.2356	0.60601	0.516281	1.06455	1.73409	1.72086	0.433651	0.286912	1.07559	0.654323	0.899276	0.849739	1.4456	0.650164	1.28071	1.04888	0.997685	2.15392	0.940366	0.422217	1.00481	0.412179	0.812604	1.5853	0.737799	1.48178	0.560666	1.72384	1.97432	1.60477	0.78953	1.92309	1.01403	0.485287	0.596946	1.38154	0.219853	2.27215	1.24781	0.723502	1.10979	1.1908	0.204162	0.575078	1.21123	0.258771	1.86674	0.990383	0.698721	1.17995	0.928943	1.07197	0.572567	1.46818	1.03321	0	0.993073	0.893998
CODING	KNOWN	PARTIAL:SINGLE	chr22	SPECC1L	NM_015330.4	major	1.953	0.437	-	1.08388	2.39912	2.21339	1.09442	0.612546	2.76077	2.77185	2.51111	1.05181	2.05933	1.93923	3.26978	3.01622	3.9884	0.860432	2.16825	1.43456	2.33046	1.74486	2.18396	2.83246	3.00241	1.73377	0.256141	2.88442	3.99074	1.40005	1.61206	2.5333	2.13521	1.78611	3.25042	2.31698	2.82823	2.37085	1.2615	1.11543	1.12818	2.00596	1.10534	1.28206	3.2111	1.69851	2.50717	2.07231	0.879412	3.32083	2.80756	1.92934	1.66468	1.58774	1.02081	1.4952	0.605615	2.7171	1.18793	0.990383	2.93463	1.17995	1.19435	0.803974	0.763423	2.30714	1.18082	2.73692	1.65512	2.04342
CODING	KNOWN	PARTIAL:FULL	chr22	RPS19BP1	ENST00000334678.7	major	2.782	1	-	1.62583	0.654306	0.948596	1.09442	1.63346	1.61045	2.11189	0.904	1.22711	1.78475	1.81803	0.688374	1.77424	3.12135	3.7859	4.11968	2.72567	2.50972	6.32513	3.85404	2.83246	2.66881	2.60066	3.84212	3.14664	3.65818	3.01549	3.08977	3.48329	1.75841	3.9844	6.50084	4.7559	1.96746	1.48178	0.981165	3.34628	1.55125	0.936116	2.5265	1.92309	2.87309	3.39701	2.38778	2.245	1.53897	3.84517	1.24781	1.20584	1.94213	1.1908	4.89988	2.30031	3.02807	4.78727	5.76992	3.63141	3.63335	4.83781	5.57366	5.09184	3.24455	3.77532	1.91883	2.73692	2.48268	2.42657
CODING	KNOWN	PARTIAL	chr22	HPS4	XR_001755366.1	minor	1.148	0.037	-	1.08388	1.74482	1.89719	0.729612	0.816728	1.61045	2.63986	1.40622	0.701208	1.37289	0.848413	0.860468	1.59682	1.73409	1.03252	1.95143	0.286912	0.179266	1.96297	0.256936	2.26597	1.112	0.650164	2.04913	1.57332	0.332562	0.861568	1.74639	1.68887	1.25601	0.412179	0.975125	1.5853	2.09043	1.03725	0.981165	1.82525	0.705113	1.06985	2.21068	0.854706	2.70408	0.970574	0.596946	0.172693	0.439706	1.04868	1.55976	0.241167	1.10979	0.661558	0.612485	0.690094	0.605615	1.16447	0.678815	1.15545	0.698721	0.471981	0.530824	1.33996	1.14513	1.46818	1.62362	1.17297	1.3241	0.766284
CODING	KNOWN	PARTIAL	chr22	HPS4	NR_073135.1	minor	0.716	0.023	-	1.08388	0.654306	2.84579	0.729612	0	0.920257	2.50787	1.50667	0.350604	0.411866	0.727212	0.688374	0.532273	0.867043	0.516259	0.433651	0.143456	0.179266	1.09054	0.385404	0.566493	0.444801	0.650164	1.28071	0.78666	0.997685	0.53848	0.806028	2.11109	0.628003	0.686965	0.487563	1.21946	1.22967	0	0.560666	0.40561	0.987158	0.668654	0.631624	0.213676	1.01403	0.727931	0.955113	0.345385	0.659559	0.174781	1.09183	0.723502	1.10979	0.529246	0.612485	0.575078	1.21123	0.388157	0.339407	0.825319	0.698721	0.589976	0.530824	0.267991	0.763423	0	0	0.586484	0.165512	0.63857
CODING	KNOWN	PARTIAL:SINGLE	chr22	GGA1	XR_001755208.1	major	1.099	0.731	-	1.08388	0	1.26479	0.547209	0	0.920257	2.37587	1.60711	0.525906	0.823732	0.727212	0.516281	1.06455	0.346817	1.37669	1.7346	0	1.07559	0.872431	0	2.26597	0.556001	0	1.02457	3.40886	1.99537	1.29235	2.95544	3.90551	0.251201	2.19829	1.95025	2.07309	1.35263	1.92632	0.700832	1.72384	1.83329	0.802385	0.631624	1.49574	1.18304	0.485287	0.596946	0.172693	0.879412	0	0.311951	0.241167	1.10979	0.264623	0.408323	1.03514	0.605615	1.42324	1.52733	1.15545	1.53719	1.88792	0.66353	0.669979	0.763423	0.20974	0.885612	1.75945	1.48961	1.14943
CODING	KNOWN	PARTIAL:SINGLE	chr22	EIF4ENIF1	XM_017028863.1	minor	1.683	0.165	-	1.08388	1.09051	0.948596	0.729612	2.04182	0.920257	1.8479	1.60711	1.22711	1.37289	0.969615	1.72094	1.95167	0.520226	0.688346	0.867302	0.573825	1.43413	1.09054	1.41315	0.566493	0.889602	0	2.30527	2.35998	0.997685	1.29235	1.34338	4.64439	2.13521	2.74786	3.73798	2.43892	1.4756	0.740891	0.140166	1.11543	1.41023	1.20358	0.78953	1.06838	2.02806	2.42644	0.358168	0.345385	0.439706	1.22346	0.623903	0.96467	1.38723	0.396935	1.63329	2.53034	0	3.23464	2.54555	1.98077	4.47181	3.42186	1.72518	4.28786	4.96225	2.72662	3.54245	2.93242	2.48268	2.55428
CODING	KNOWN	PARTIAL	chr22	CBY1	ENST00000489847.1	minor	1.357	0.058	-	1.08388	0.436204	1.58099	1.09442	0.612546	1.61045	1.97989	2.61156	0.525906	0.96102	0.848413	0	0.532273	1.73409	1.20461	2.16825	0.860737	1.97192	1.52675	1.02774	0.566493	0.667201	1.73377	1.02457	1.57332	0.332562	0.323088	1.61206	2.21664	0.753604	1.51132	1.95025	1.5853	1.4756	1.77814	1.40166	1.21683	1.69227	1.60477	2.21068	1.28206	0.169005	2.66908	0.835724	1.89962	0	0.349561	1.24781	0.96467	1.38723	1.05849	0.612485	0.920125	1.21123	5.30481	1.01822	1.98077	5.31028	0.943962	0.398118	1.07197	2.67198	0.83896	0.885612	1.95495	1.3241	1.02171
CODING	KNOWN	PARTIAL	chr22	APOBEC3B	ENST00000402182.7	minor	1.263	0.024	-	1.08388	1.30861	2.21339	1.45922	1.42927	2.76077	1.05594	0	0	2.33391	0.60601	1.20465	1.24197	7.80338	0.860432	1.7346	0.717281	0	1.74486	2.8263	1.41623	1.2232	0.650164	0.512283	0	0.332562	2.90779	0.67169	0.844435	1.63281	0	0.650084	1.21946	0.737799	1.77814	1.682	1.31823	0.987158	1.33731	1.10534	0.213676	0	0.970574	2.38778	0.69077	0	0	1.55976	0.723502	4.71659	1.85236	1.42913	0.460062	0	0.388157	0.509111	1.98077	0.419233	2.12391	1.19435	1.07197	0.572567	2.0974	1.32842	1.56396	1.15859	1.788
CODING	KNOWN	PARTIAL	chr21	SETD4	XR_937525.2	minor	0.654	0.027	-	1.08388	1.74482	0	0.729612	0.408364	0.690193	1.31993	0.200889	1.22711	0.549155	0.484808	1.03256	0.354849	1.38727	0.172086	0.867302	0.143456	0.717063	0.436216	1.28468	0.283246	0.444801	0.216721	1.28071	1.3111	0.665123	0.53848	1.47772	0.844435	0.376802	0.137393	0.812604	0.121946	0.491866	0.740891	0.700832	0.709818	0.705113	0.534923	0.631624	0.213676	0.33801	0.242644	0.955113	0.69077	1.09926	1.22346	1.55976	0.723502	0.83234	0.264623	0.408323	0.230031	1.81684	0.517543	0.678815	0.165064	0.419233	0.589976	0.398118	0.267991	0	0.62922	0.442806	0.781978	0.331024	0.127714
CODING	KNOWN	PARTIAL	chr21	NDUFV3	ENST00000354250.6	minor	1.578	0.037	-	1.08388	3.70774	2.21339	1.27682	1.42927	0.920257	1.97989	1.50667	1.57772	1.51018	2.42404	1.54884	1.77424	1.73409	2.23712	2.16825	0.573825	0.896329	1.30865	1.67008	1.98272	2.1128	2.60066	1.53685	1.3111	2.99305	1.83083	0.403014	2.00553	2.13521	1.37393	2.27529	0.853624	2.09043	1.3336	1.40166	2.83927	2.11534	1.33731	0.631624	2.35044	1.85906	0.970574	1.79084	1.03616	1.97868	0	2.02768	0.96467	0.83234	0.132312	0.204162	1.03514	0.605615	2.07017	1.35763	1.98077	1.81667	1.06196	1.19435	1.33996	1.33599	1.46818	2.65683	1.36846	2.31717	1.27714
CODING	KNOWN	PARTIAL	chr21	MORC3	XM_017028312.1	minor	0.224	0.039	-	1.08388	0	0.316199	0.182403	0	0.690193	0.263986	0.200889	0	0.549155	0.121202	0.172094	0.177424	0.520226	0	0.216825	0.286912	0	0	0	0	0.444801	0	0.256141	0.52444	0	0	0.403014	0.211109	0.125601	0.961751	0	0.121946	0	0.148178	0.280333	0.202805	0.705113	0.267462	0	0.213676	0	0.727931	0.358168	0.172693	0.219853	0	0.155976	0.241167	0.277447	0.132312	0.204162	0.115016	0	0.776314	0.169704	0.165064	0.558977	0	0.132706	0	0	0.20974	0.147602	0	0.331024	0.255428
CODING	KNOWN	PARTIAL:SINGLE	chr21	C2CD2	XM_005261109.4	minor	0.746	0.202	-	1.08388	0.872409	1.26479	0.729612	1.22509	0.230064	1.31993	0.904	0.175302	1.64746	0.848413	0.688374	0	0.520226	0	0.867302	0.717281	0.358532	1.09054	0.128468	0.283246	0.889602	0	0.512283	2.35998	0	0.53848	1.20904	3.06108	0.879204	0.686965	0.650084	0.731677	1.4756	0.740891	0.981165	1.21683	0.141023	0.133731	0.157906	0.641029	1.52105	2.18379	0.835724	1.38154	0.879412	0.873903	0.311951	1.68817	1.38723	0.396935	0	0.230031	0.605615	1.03509	0.169704	0.165064	1.81667	0.589976	0.398118	0.133996	0	0.41948	0.295204	0.390989	0.331024	0
CODING	KNOWN	PARTIAL	chr21	BACH1	NR_027655.2	minor	0.355	0.022	-	1.08388	0.218102	0.948596	0	0.204182	0.230064	0.263986	0.301333	0.350604	0.274577	0.242404	0	0.532273	0	0.172086	0	0.286912	0.537797	0.436216	0.128468	0.566493	0.2224	0.433443	0	1.57332	0.665123	0.753872	0.537352	0.633326	0.125601	0.686965	0	0.487785	0.245933	0.148178	0.140166	0.101403	0.282045	0.267462	0.315812	0.641029	0	0.485287	0.477557	0.345385	1.09926	0.174781	0.779879	0.482335	0	0	0.204162	0.115016	1.21123	0.776314	0.339407	0	0.279488	0.589976	0	0.133996	0	0.41948	0	0.390989	0.165512	0.255428
CODING	KNOWN	PARTIAL:FULL	chr21	APP	NM_201413.2	minor	2.525	0.299	-	1.08388	7.19737	0.948596	0	3.47109	2.07058	5.41171	5.02222	0	1.64746	2.06043	0	3.19364	0.867043	1.54878	3.03556	7.89009	4.66091	3.70783	1.41315	0.566493	3.66961	1.08361	1.28071	4.98218	2.99305	0.861568	0	5.80549	1.50721	1.9235	4.55059	1.21946	0.3689	1.18543	1.54183	2.63647	1.97432	0	3.63184	2.35044	0.845025	0	4.17862	2.59039	4.39706	3.32083	1.87171	3.37634	1.94213	0.396935	5.3082	2.53034	1.21123	0	2.03644	1.8157	0.978209	5.66377	0.796237	3.48389	3.62626	8.59934	4.13285	3.7144	0.165512	2.80971
CODING	KNOWN	PARTIAL:SINGLE	chr20	ZNF343	NM_001282497.1	minor	0.63	0.149	-	1.08388	0.218102	1.89719	1.09442	0.408364	0.230064	0.527972	1.10489	0.701208	0.549155	0.242404	0.516281	0.709698	0.693634	0.860432	0.433651	0.143456	0	0.436216	0.770808	0.283246	0.333601	0.650164	0.768424	0.26222	0	0.430784	0.268676	1.68887	0.251201	0.549572	0.812604	0.731677	0.3689	0.296356	0.560666	0.608415	0.282045	0.802385	1.10534	0.854706	1.18304	0.242644	1.19389	1.55423	0.439706	2.44693	0.155976	0.96467	0	0.396935	0.408323	0.115016	2.42246	0.388157	0	0.495192	0.279488	0.353986	0.66353	1.07197	0.572567	0.83896	0.73801	0.195495	0.165512	0.383142
CODING	KNOWN	PARTIAL:SINGLE	chr20	ZNF217	XM_006723875.2	minor	0.901	0.146	-	1.08388	0.654306	2.52959	0.364806	0.816728	0.690193	2.24388	1.40622	0.87651	1.2356	0.484808	0.172094	0.887122	0.173409	0.860432	1.30095	1.43456	0.179266	1.30865	0.385404	0	1.3344	1.08361	0.256141	1.83554	1.33025	0.323088	1.74639	1.37221	1.00481	0.412179	0.162521	0.97557	0.614833	0.592713	0.840999	0.81122	0.56409	0.936116	0.78953	1.49574	0.507015	1.69851	1.0745	0.172693	0.219853	1.04868	0.467927	0.96467	1.10979	0.529246	0.612485	0.460062	1.81684	1.03509	0.509111	0.660256	1.95642	1.17995	0.398118	0.401987	1.14513	0.62922	1.77122	1.36846	0.662049	0.383142
CODING	KNOWN	PARTIAL	chr20	SPAG4	NM_001317931.1	major	1.655	0.483	-	1.08388	0.218102	6.00777	0.729612	2.04182	0.690193	0.659965	1.10489	1.40242	1.37289	0.848413	1.03256	0.532273	0.520226	0.860432	0.867302	0.717281	1.43413	1.30865	0.770808	0.566493	0.778402	1.51705	2.30527	1.3111	1.66281	1.93853	1.74639	4.8555	1.88401	2.61047	3.73798	3.90228	1.96746	1.03725	0.560666	1.41964	0.705113	0.802385	6.00043	2.56412	2.19707	5.5808	0.955113	0.518078	0	0.524342	3.74342	2.17051	3.05191	2.38161	1.22497	0.460062	3.63369	0.517543	1.35763	0.990383	3.21412	0.471981	2.1233	2.00994	0.954279	0.41948	0.885612	1.17297	1.3241	0.893998
CODING	KNOWN	PARTIAL	chr20	SLC9A8	NR_048537.1	minor	0.423	0.17	-	1.08388	0.218102	0.316199	0.182403	0	0.230064	0.395979	0.502222	0	0.823732	0.484808	0	0	0.693634	0.344173	0.433651	0	0.358532	0.654323	0	0	0.778402	0.216721	0.512283	0.26222	0.332562	1.40005	0.537352	0.211109	0.251201	0.274786	0.975125	1.46335	0.245933	0.296356	0.140166	0.304208	0.423068	0.802385	0.947436	1.06838	0.507015	0.970574	0.716335	0.172693	0.219853	0.174781	0.155976	0.723502	0	0	0	0.460062	0	0.9057	0.169704	0.825319	0.139744	0.117995	0.132706	0.133996	1.14513	0.41948	0.442806	0.586484	0.827561	0.255428
CODING	KNOWN	PARTIAL	chr20	SAMHD1	XM_011528761.2	minor	1.499	0.032	-	1.08388	0.872409	0	2.91845	1.22509	0.920257	0.791958	0.904	0.701208	1.2356	1.21202	2.06512	1.59682	1.90749	0.516259	1.51778	1.00419	0.896329	1.09054	3.34017	1.13299	1.4456	0.650164	0.512283	0.52444	4.98842	2.04622	2.01507	1.58332	1.88401	1.51132	1.30017	1.21946	0.614833	0.889069	0.840999	1.82525	1.97432	0.802385	1.57906	0.641029	1.01403	1.21322	1.0745	0.863463	1.31912	0.349561	1.87171	1.92934	1.94213	0.264623	2.44994	2.87539	0	1.16447	1.86674	1.8157	1.11795	3.30387	2.65412	2.14393	1.52685	4.61428	1.77122	1.95495	2.15166	1.40485
CODING	KNOWN	PARTIAL	chr20	RRBP1	ENST00000360807.8	minor	0.683	0.203	-	1.08388	0.872409	1.58099	0.912015	0	1.15032	0.263986	0.301333	0.87651	0.549155	1.09082	0.688374	0.887122	0.173409	0.516259	0.433651	0.286912	0.179266	1.09054	0.899276	0.283246	0.2224	0.650164	1.28071	0	0.332562	1.18466	0.403014	0.422217	1.38161	0.686965	0.975125	0.609731	0.122967	1.3336	0.560666	0.40561	0	0.401193	0.473718	1.06838	0.169005	1.21322	1.31328	0.172693	0.439706	0	0	0.723502	0.83234	0.396935	1.83746	0.920125	0	0.517543	1.52733	0.825319	0.838465	0.235991	1.32706	0.93797	1.33599	0.41948	0.73801	0.195495	1.15859	1.02171
CODING	KNOWN	PARTIAL:SINGLE:FULL	chr20	OSBPL2	ENST00000313733.8	major	1.322	0.425	-	1.08388	1.30861	1.89719	1.09442	0.612546	1.84051	2.37587	0.703111	1.05181	1.2356	1.09082	2.06512	1.4194	1.21386	0.860432	1.30095	0.143456	1.25486	1.09054	0.899276	1.13299	1.5568	0.433443	1.02457	0	2.99305	1.07696	1.88073	2.11109	1.88401	1.78611	1.62521	2.19503	2.45933	1.3336	0.560666	1.11543	0.423068	2.67462	1.42115	0.641029	2.02806	1.45586	1.55206	1.38154	0.659559	1.74781	1.55976	0.96467	1.94213	1.32312	0.408323	0.690094	0.605615	1.03509	1.52733	2.64102	0.978209	0.825967	0.66353	1.33996	0.954279	2.0974	1.62362	0.586484	0.827561	2.29885
CODING	KNOWN	PARTIAL	chr20	NRSN2	NR_136649.1	minor	0.693	0.344	-	1.08388	0.654306	0	0.364806	0	1.15032	0.527972	0	0	0	0	0.344187	0.354849	0.520226	0.516259	0.650476	0.286912	0.537797	0.872431	0.770808	1.13299	0.444801	1.95049	0.256141	0.78666	1.66281	0.646176	0.67169	1.1611	1.25601	0.412179	1.30017	1.09752	0.3689	0.740891	0.140166	0.709818	0.846135	0.401193	0.631624	1.06838	2.02806	0.727931	0.119389	0.345385	0	0.524342	0.935854	0	0	0.264623	0.204162	1.4952	0	0.129386	0.509111	0.990383	1.53719	1.41594	1.19435	1.47395	2.48113	0.62922	0.590408	1.17297	0.827561	0.510856
CODING	KNOWN	PARTIAL	chr20	NCOA5	ENST00000290231.10	major	1.612	0.513	-	1.08388	0.436204	1.89719	0.364806	0.408364	0.460129	1.97989	0.803556	0.175302	0.411866	0.969615	1.54884	1.06455	1.21386	1.03252	0.650476	0.286912	1.25486	0.654323	0.64234	0.283246	0.333601	0.866886	1.28071	1.3111	1.33025	1.83083	1.88073	3.37774	1.38161	2.61047	1.62521	1.34141	1.4756	0.889069	0.840999	1.41964	0.56409	0.802385	0.631624	1.06838	1.18304	1.21322	0.477557	0.172693	0.219853	0.349561	0.467927	0.96467	1.38723	0.529246	2.85826	3.10542	0.605615	3.36403	2.03644	4.29166	3.07437	4.24783	4.77742	6.1638	1.52685	5.45324	3.24724	4.69187	2.6482	4.46999
CODING	KNOWN	PARTIAL	chr20	MTRNR2L3	ENST00000543500.2	major	0.536	1	-	1.08388	1.09051	0	0.182403	0	0.460129	1.05594	0.502222	0.350604	0.549155	0.242404	0.516281	0.354849	0.520226	0.172086	0	0.717281	0	0.654323	0.128468	0.283246	0.1112	0	0	0	0.332562	0.861568	1.47772	1.47776	0.502403	0.961751	0.487563	0.609731	0.491866	0.592713	0.420499	0	0.423068	0	0.473718	0.427353	0.845025	0.242644	0.119389	0.172693	0.879412	0.873903	0.467927	0.96467	0.83234	0.264623	0.408323	1.95527	0.605615	0.9057	0.678815	0.825319	0.279488	0.825967	0.265412	1.20596	0.572567	0.62922	0	0.977473	1.3241	0.255428
CODING	KNOWN	PARTIAL:FULL	chr20	FAM217B	ENST00000358293.7	minor	0.755	0.088	-	1.35486	0.872409	0.316199	0.182403	0.408364	0.460129	0.791958	0.803556	0.350604	0.823732	0.242404	0.688374	1.24197	1.90749	1.37669	1.08413	0.717281	0.896329	0.436216	1.02774	0.849739	1.2232	0.216721	0.512283	1.04888	0.997685	0.861568	0.537352	0.527772	0.753604	0.961751	1.13765	0.853624	0.983732	1.03725	0.280333	0.304208	0.705113	0.401193	0.157906	0.854706	0.33801	0.727931	0.358168	1.38154	1.31912	0.524342	1.09183	1.20584	0.277447	0.396935	0.204162	0.575078	0.605615	0.517543	0.848518	0.330128	0.558977	0.707972	0.530824	1.07197	0.572567	1.0487	0.590408	1.17297	1.82063	0.63857
CODING	KNOWN	PARTIAL	chr20	DTD1	ENST00000647441.1	minor	1.818	0.07	-	1.08388	1.52671	0.948596	0.912015	0.612546	0.920257	3.29982	1.90845	1.22711	0.96102	1.45442	1.54884	2.83879	2.0809	1.37669	1.30095	2.15184	3.04752	2.8354	1.54162	0.283246	0.778402	1.73377	2.04913	1.04888	1.66281	0.646176	2.14941	1.68887	1.25601	1.09914	3.0879	2.07309	1.1067	0.889069	0.420499	1.21683	0.987158	0.267462	1.26325	1.28206	1.35204	0.727931	0.835724	0.345385	0.219853	1.22346	1.09183	1.92934	1.38723	0.661558	2.6541	3.33545	1.81684	3.23464	3.90318	2.14583	6.28849	4.01184	2.65412	3.75188	4.19883	3.98506	5.01847	1.17297	1.65512	1.66028
CODING	KNOWN	PARTIAL	chr2	ZNF638	ENST00000410075.5	minor	1.133	0.013	-	1.08388	0.436204	1.26479	0.912015	2.246	0.690193	2.24388	1.808	0.525906	1.2356	0.727212	1.03256	1.77424	0.346817	0.516259	1.95143	0.430369	0.537797	1.09054	0.64234	1.98272	0.778402	0.866886	1.79299	1.83554	2.66049	0.753872	1.0747	1.1611	1.25601	1.37393	1.95025	1.70725	0.860766	0.444534	0.700832	0.912623	0.423068	1.20358	0.947436	0.854706	0.507015	1.21322	0.716335	0.345385	0.879412	0.873903	1.55976	1.20584	0.277447	0.661558	0	0.230031	1.21123	1.29386	1.01822	1.65064	1.81667	1.06196	0.66353	1.47395	1.90856	1.46818	1.18082	2.15044	2.48268	1.02171
CODING	KNOWN	PARTIAL	chr2	ZEB2	ENST00000440875.5	minor	0.138	0.238	-	1.08388	0	0.316199	0	0	0	0.131993	0.904	0	0.274577	0.121202	0	0	0	0.344173	0	0.143456	0.179266	0	0	0	0	0.650164	0	0.26222	0	0.430784	0	0	0.125601	0.274786	0.162521	0	0	0.148178	0.280333	0	0	0.534923	0.157906	0.213676	0	0.242644	0.238778	0	0	0.174781	0	0.241167	0	0	0.204162	0	0	0	0.169704	0.165064	0.139744	0	0	0.267991	0.381712	0	0	0	0	0.255428
CODING	KNOWN	PARTIAL	chr2	TSGA10	ENST00000483914.5	minor	1.788	0.156	-	1.08388	1.96292	2.21339	2.00643	0.816728	1.84051	2.11189	3.71645	1.92832	2.33391	1.45442	1.72094	2.66137	1.38727	2.92547	3.90286	2.72567	3.04752	2.61729	1.67008	1.69948	1.3344	1.30033	1.28071	3.14664	0	2.36931	1.74639	2.5333	1.25601	1.78611	5.20067	2.80476	3.19713	0.889069	1.82216	1.62244	0.705113	1.47104	1.89487	0.854706	1.85906	2.18379	1.0745	0.863463	1.75882	1.57303	1.55976	0.482335	2.21957	1.58774	0.612485	0.805109	3.02807	2.58771	1.35763	2.31089	1.67693	0.943962	1.06165	0.803974	0.572567	0.41948	1.62362	0.586484	2.15166	1.02171
CODING	KNOWN	PARTIAL	chr2	TRIP12	NM_001284214.1	minor	1.11	0.019	-	1.08388	2.39912	0.632397	0.364806	2.65437	0.690193	0.791958	0.803556	1.05181	1.09831	1.45442	0.516281	1.06455	0.867043	1.37669	1.30095	0.143456	0.358532	1.09054	0.64234	1.69948	1.2232	1.95049	1.79299	2.35998	0.332562	0.53848	0.806028	1.58332	1.25601	0.824358	0.487563	1.82919	1.4756	1.03725	0.280333	1.31823	0.56409	1.06985	0.473718	1.49574	1.35204	2.18379	0.955113	1.03616	0.439706	1.57303	0.467927	0.241167	0.277447	0.529246	0.816647	1.03514	1.21123	0.9057	1.18793	1.15545	0.978209	0.825967	0.398118	1.60795	1.33599	2.72662	0.590408	2.93242	0.496537	2.29885
CODING	KNOWN	PARTIAL	chr2	TRAPPC12	ENST00000497597.5	minor	0.783	0.179	-	1.08388	0.218102	1.89719	0.364806	0.612546	0.690193	1.18794	0.803556	0.701208	0.411866	0.484808	0.688374	1.4194	0.867043	1.20461	0.867302	0.717281	0.896329	0.872431	0.899276	0.849739	0.889602	0.216721	1.02457	0.52444	1.33025	0.646176	0.403014	0.73888	0.753604	0.961751	1.78773	1.21946	1.59856	0.296356	0.560666	0.709818	1.2692	0.802385	0.78953	0.427353	1.01403	0.970574	0.477557	0.172693	0	0.174781	0.467927	0.482335	1.10979	0.264623	0.816647	0.690094	0	2.32894	0.678815	0	1.53719	0.589976	0.66353	0.803974	0.954279	0.83896	0.295204	0.586484	0.993073	0.893998
CODING	KNOWN	PARTIAL	chr2	TMEM131	XM_005263910.1	minor	0.595	0.07	-	1.08388	0.654306	1.26479	0.364806	0.612546	0.690193	1.45192	0.703111	0.175302	0.274577	0.60601	1.03256	1.24197	0.346817	1.54878	0.650476	0.573825	0	0.436216	0.385404	0	0.667201	0.216721	0.256141	0.52444	0.332562	0.53848	0.67169	0.422217	0.502403	1.64872	1.13765	0.487785	0.122967	0.740891	1.12133	0.81122	0.56409	0.668654	0.315812	0.641029	0.507015	0	0.238778	0.69077	0.439706	0.524342	0.623903	0.241167	0	0.396935	1.02081	1.03514	0.605615	0.776314	0.339407	0.330128	0.558977	0.825967	0	1.33996	0.572567	0.83896	0.590408	0.586484	0.165512	0.127714
CODING	KNOWN	PARTIAL:SINGLE:FULL	chr2	TAF1B	XM_011510411.1	minor	1.342	0.038	-	1.08388	1.52671	1.26479	0.912015	1.83764	2.30064	1.45192	2.20978	1.22711	2.05933	1.93923	1.54884	1.77424	0.867043	1.20461	1.30095	1.00419	0.358532	0.654323	1.28468	1.13299	2.78001	0.866886	0.512283	1.3111	2.99305	1.40005	0.67169	2.00553	1.38161	0.686965	0.975125	1.46335	0.491866	0.148178	0.840999	1.82525	1.83329	0.534923	1.73697	1.49574	0.845025	0.485287	0.238778	1.03616	0.219853	0.873903	0.311951	1.92934	1.38723	1.05849	1.83746	2.30031	0.605615	1.29386	1.86674	0.990383	1.39744	3.42186	1.59247	0.535983	0.954279	1.25844	3.24724	2.73692	1.3241	1.27714
CODING	KNOWN	PARTIAL:SINGLE	chr2	STK16	NR_026909.1	minor	3.122	0.122	-	1.08388	2.83533	2.21339	0.547209	2.246	1.61045	4.61975	5.22311	3.15544	3.15764	1.33322	3.44187	4.25819	4.50862	3.61382	3.03556	2.43875	3.94385	2.8354	1.79855	4.24869	2.224	4.11771	2.04913	3.9333	3.32562	2.26162	2.95544	3.16663	1.50721	2.0609	4.38806	2.07309	3.19713	2.66721	3.08366	3.9547	2.82045	2.94208	3.63184	2.99147	2.19707	1.94115	2.14901	2.245	1.09926	2.44693	2.65159	3.61751	3.6068	1.32312	2.04162	4.14056	5.45053	5.17543	5.26081	4.1266	4.89105	3.18587	2.38871	5.62782	3.05369	3.35584	3.24724	3.32341	5.29639	3.83142
CODING	KNOWN	PARTIAL:FULL	chr2	STK16	ENST00000396738.6	minor	5.665	0.222	-	2.16777	5.67066	3.79438	2.91845	6.32964	6.67187	6.20367	5.92622	4.55785	5.21697	3.63606	5.16281	4.08076	2.94795	3.95799	5.85429	9.03774	10.5767	5.45269	5.65259	4.53194	3.89201	9.1023	1.79299	6.29328	5.98611	7.32333	5.77653	5.27772	8.91765	5.77051	5.36319	8.29234	3.689	5.77895	4.76566	7.30098	3.94863	5.48297	9.79017	8.76074	7.26722	9.70574	7.7603	2.245	3.29779	5.06864	4.5233	4.34101	2.77447	5.02784	1.63329	2.76037	7.26738	8.02191	6.95785	5.11698	6.84747	6.48974	5.17554	6.56579	5.15311	7.55064	5.31367	8.40627	7.28254	3.32056
CODING	KNOWN	PARTIAL	chr2	SSFA2	XR_001738907.1	minor	0.432	0.032	-	1.08388	0.436204	0	0	0.408364	0.230064	0.791958	0.100444	0.701208	0.549155	0.484808	0	0.354849	0	0.516259	0.650476	0.143456	0	0.436216	0.128468	0.283246	0.778402	0	0.768424	0.26222	0.332562	0.323088	0.134338	0.211109	0.502403	0.137393	0.162521	0.365839	0.737799	0.444534	0.140166	0.40561	0.987158	0.133731	0.631624	0.427353	0.169005	0.970574	0.238778	0.863463	0	0.174781	0.467927	0.482335	1.66468	0.132312	0.816647	0.805109	0	0.517543	0.678815	0.495192	0	0.943962	1.32706	0.133996	0	1.46818	0.442806	0.390989	0.165512	0.383142
CODING	KNOWN	PARTIAL	chr2	SSFA2	XR_001738906.1	minor	0.344	0.025	-	1.08388	0	0.316199	0.364806	0.816728	0.460129	1.45192	0.301333	0	0.274577	0	0.516281	0.177424	0.346817	0.172086	0	0.860737	0.537797	0.218108	0.385404	0	0.2224	0.433443	0.256141	0.26222	0.665123	0.107696	0.67169	0.316663	0.125601	0.137393	0.975125	1.21946	0.122967	0.148178	0	0.304208	0.56409	0.133731	0	0.427353	0.169005	0	0.477557	0	0	0.524342	0.155976	0.482335	0.277447	0.132312	0.204162	0.575078	0	0.646928	0.509111	0	0.279488	0.235991	0.265412	0.93797	0.572567	0.41948	0.147602	0	0.165512	0.510856
CODING	KNOWN	PARTIAL:FULL	chr2	SH3YL1	NM_001159597.2	major	2.234	0.194	-	1.08388	1.30861	3.47818	3.46566	1.83764	2.76077	1.8479	2.81245	3.33074	1.64746	2.66644	1.37675	3.01622	1.73409	2.40921	2.81873	2.15184	2.33046	1.52675	2.31242	0.566493	2.66881	2.16721	1.53685	3.40886	1.99537	1.07696	2.55242	2.95552	2.26081	2.19829	2.11277	4.26812	4.30383	3.11174	2.80333	2.43366	1.97432	3.8782	0.947436	1.49574	1.69005	4.61023	1.55206	1.72693	2.19853	1.39824	2.33964	2.17051	3.05191	0.926181	1.02081	2.07028	3.63369	3.75218	1.01822	3.79647	2.23591	0.943962	0.796237	0.803974	1.14513	2.0974	2.36163	2.54143	2.81371	0.383142
CODING	KNOWN	PARTIAL	chr2	SH3YL1	ENST00000405430.5	minor	1.637	0.142	-	1.08388	1.52671	1.89719	0.364806	1.83764	2.76077	1.97989	2.10933	1.40242	2.05933	1.57563	0.516281	1.95167	0.867043	1.20461	1.51778	0.717281	2.68899	1.96297	1.28468	1.13299	0.556001	1.95049	0.768424	3.9333	1.66281	1.29235	1.74639	2.5333	1.75841	1.64872	1.13765	3.29255	2.70526	2.37085	1.96233	1.31823	1.12818	2.94208	0.947436	1.06838	2.19707	3.63965	1.0745	0	2.41838	2.09737	1.55976	0.241167	2.49702	1.58774	0	2.1853	1.21123	2.7171	0.848518	2.47596	1.95642	0.471981	0.928943	2.00994	0.190856	1.67792	1.77122	1.56396	2.15166	1.02171
CODING	KNOWN	PARTIAL	chr2	SFXN5	ENST00000484123.1	major	1.401	0.469	-	1.08388	2.18102	0.948596	0.912015	2.04182	1.38039	1.8479	2.31022	1.22711	2.33391	1.93923	3.78606	1.24197	1.73409	0.860432	1.30095	1.72147	1.79266	0.218108	1.67008	1.13299	0.889602	0.433443	1.28071	1.57332	1.66281	1.18466	0.67169	1.1611	0.879204	0.824358	1.30017	0.731677	1.4756	0.740891	1.96233	2.43366	1.41023	1.20358	1.10534	0.854706	0.169005	0	0.477557	2.4177	0	0.524342	1.09183	0.96467	1.66468	0.264623	4.08323	1.72523	1.21123	1.55263	2.03644	1.32051	0.978209	1.88792	1.99059	1.20596	2.09941	1.25844	1.91883	0.586484	1.15859	3.83142
CODING	KNOWN	PARTIAL:SINGLE	chr2	ROCK2	XM_005246190.3	minor	0.559	0.089	-	1.08388	0.218102	0	0.364806	1.42927	0	0.659965	1.10489	0.525906	0.823732	0.60601	0.688374	1.06455	0.867043	0.516259	0.650476	0	0.358532	0.654323	0.256936	1.13299	0.889602	0.433443	0	0.78666	0.665123	0.861568	0.537352	0.73888	0.125601	0.961751	0.325042	0.731677	0.737799	0.296356	0.560666	0	0.282045	0.133731	0.315812	0.854706	0.507015	1.94115	0.238778	0.518078	0.439706	0.699122	1.40378	0.241167	0	0.661558	0.408323	0.460062	0	0.646928	1.01822	0.825319	0.279488	0.353986	0.265412	0.267991	0.190856	0.83896	0.73801	0.781978	0.331024	0.127714
CODING	KNOWN	PARTIAL:SINGLE	chr2	RGPD6	NM_001123363.3	major	1.668	1	-	1.08388	2.61723	0.948596	0.547209	0.612546	4.37122	2.50787	1.90845	1.05181	3.5695	0.242404	1.89303	1.95167	0	2.5813	0.433651	3.15604	2.68899	2.39919	0.128468	2.26597	1.3344	0.866886	0.512283	7.60438	0.997685	0	0.940366	4.43328	1.50721	2.47308	2.60033	1.82919	2.2134	2.81538	0.700832	0.202805	1.41023	1.87223	2.84231	2.99147	2.19707	3.39701	1.55206	0.863463	0.219853	1.39824	0.779879	1.447	0.277447	0.661558	0.204162	0.690094	4.84492	3.23464	0.339407	1.32051	1.95642	0.589976	0.398118	2.14393	1.33599	1.0487	0.295204	0.586484	1.98615	0.893998
CODING	KNOWN	PARTIAL:SINGLE	chr2	RGPD5	ENST00000016946.7	major	1.498	0.828	-	1.08388	2.18102	1.26479	0.364806	0.612546	2.76077	2.11189	2.61156	0.701208	3.5695	0	2.06512	1.24197	0	2.75338	1.08413	2.2953	1.61339	1.52675	0.128468	0.849739	0.889602	0.650164	1.02457	4.98218	1.33025	0.646176	0.940366	3.79996	1.63281	2.33568	3.41294	2.19503	1.72153	2.81538	0	0.40561	0.987158	2.54089	1.26325	3.41882	1.01403	2.18379	1.55206	1.55423	0	1.92259	0.779879	1.20584	1.10979	0.264623	0.204162	0.805109	5.45053	2.84648	0.848518	1.32051	2.23591	0.707972	0.132706	1.20596	0.572567	0.83896	0.442806	0.390989	2.48268	0.510856
CODING	KNOWN	PARTIAL	chr2	RBM44	ENST00000480583.5	major	0.131	1	-	1.08388	0	0.632397	0.182403	0	0.230064	0.131993	0	0.175302	0.137289	0	0	0	0	0	0.216825	0.286912	0	0	0	0	0	0	0.256141	0	0	0.215392	0	0.211109	0.251201	0.274786	0.162521	0	0.3689	0	0.280333	0.202805	0	0	0.157906	0.213676	0	0	0.119389	0.172693	0	0	0.155976	0	0.554893	0	0	0	0	0	0	0	0	0.353986	0	0	0	0.20974	0.73801	0.195495	0.331024	0.255428
CODING	KNOWN	PARTIAL	chr2	R3HDM1	XM_017003736.1	minor	1.691	0.056	-	1.08388	2.83533	1.26479	0.912015	1.22509	1.84051	2.90385	0.904	2.27893	2.19662	1.33322	1.54884	1.59682	3.12135	1.37669	0.867302	1.43456	1.25486	1.09054	0.770808	1.13299	3.00241	3.0341	2.04913	1.83554	0.997685	1.40005	1.61206	1.05554	1.75841	1.9235	1.46269	2.07309	1.59856	2.07449	1.682	2.53506	1.97432	2.40716	0.78953	0.854706	0.507015	1.94115	1.79084	1.55423	1.75882	1.57303	1.71573	2.17051	1.10979	1.05849	1.83746	1.72523	1.21123	1.68201	1.86674	3.30128	1.95642	2.12391	1.06165	1.47395	1.52685	1.67792	1.32842	3.7144	1.48961	1.02171
CODING	KNOWN	PARTIAL	chr2	R3HDM1	XM_017003735.1	minor	1.406	0.047	-	1.08388	0.872409	0.948596	0.547209	1.22509	0.230064	0.527972	0.904	1.22711	1.51018	1.45442	1.54884	1.4194	2.25431	2.23712	1.30095	0.860737	1.79266	1.30865	2.05549	0.849739	1.2232	0.866886	1.28071	0	3.32562	2.90779	2.28375	1.05554	1.50721	1.37393	0.650084	1.21946	0.3689	0.296356	0.420499	1.52104	0.282045	0.401193	2.36859	1.92309	1.69005	1.21322	0.596946	0.863463	0.659559	0.524342	1.09183	1.92934	2.21957	0.926181	0.816647	1.26517	0.605615	0.776314	2.37585	3.46634	2.93463	1.88792	2.1233	1.47395	2.29027	1.67792	1.91883	1.95495	2.6482	2.80971
CODING	KNOWN	PARTIAL:SINGLE	chr2	PPP1R21	ENST00000431614.5	minor	0.969	0.056	-	1.08388	0.654306	0.632397	2.00643	0.816728	0.690193	1.05594	0.703111	0.701208	1.09831	1.09082	0.860468	0.709698	0.867043	0.172086	0.650476	0.860737	1.61339	1.52675	0.513872	1.41623	1.4456	2.38394	0.512283	1.83554	0.665123	0.969264	0.940366	0.73888	0.753604	0.549572	0.325042	1.09752	0.614833	1.03725	1.54183	2.02805	0.56409	1.47104	1.42115	0.854706	2.02806	0.727931	1.43267	0.863463	0.879412	1.39824	0.779879	0.96467	1.94213	1.32312	0.204162	1.03514	0.605615	0.517543	0.339407	0.990383	0.698721	0.589976	1.32706	0.669979	1.33599	0.62922	0.590408	0.586484	0.496537	0.510856
CODING	KNOWN	PARTIAL:SINGLE	chr2	NHEJ1	ENST00000418099.5	minor	0.531	0.023	-	1.08388	0.436204	0.632397	0	0.612546	0.690193	0.659965	0.904	0	0.686443	0.363606	0.860468	0.532273	1.73409	0	0.867302	0.430369	0.537797	0.436216	1.67008	0	0.444801	0.216721	0.768424	0.26222	0	0.323088	0.67169	0.211109	0.251201	0.412179	0.487563	0.121946	0	0.148178	0.840999	0.912623	0.141023	0.133731	0.631624	0.213676	0.169005	0.727931	0.835724	0.863463	0	0.174781	0.779879	1.68817	1.38723	0.132312	0.204162	0.575078	0.605615	0.258771	0.678815	0.990383	0.139744	0.943962	0.796237	0.401987	0	0.62922	0.885612	0.977473	0	0.383142
CODING	KNOWN	PARTIAL	chr2	NFU1	NR_045631.1	minor	1.172	0.022	-	1.08388	1.30861	1.89719	0.547209	2.45018	1.61045	1.8479	1.10489	1.22711	1.2356	1.33322	0.860468	1.95167	1.21386	0.860432	1.08413	1.14765	1.07559	1.74486	0.64234	1.69948	0.2224	1.73377	0.512283	0	0.997685	1.61544	0.67169	1.26665	0.753604	1.09914	1.30017	1.34141	0.860766	0.592713	1.40166	1.21683	0.423068	2.80835	1.89487	1.70941	0.845025	1.94115	0.358168	0.863463	1.09926	0.873903	0.779879	1.20584	2.77447	1.05849	0.408323	0.920125	0	1.8114	1.01822	0.495192	2.09616	1.53394	1.85789	0.535983	0.572567	2.30714	0.442806	0.586484	0.993073	0.766284
CODING	KNOWN	PARTIAL:SINGLE	chr2	NCKAP5	ENST00000317721.10	minor	1.139	0.236	-	1.08388	1.30861	1.26479	0.729612	2.04182	2.99084	2.50787	1.30578	0	0.411866	1.09082	1.89303	0.354849	0.173409	1.03252	1.7346	1.00419	0.179266	1.30865	1.92702	0	1.4456	1.95049	2.30527	0.26222	1.33025	1.07696	0.134338	0	0.376802	2.47308	0.487563	0.487785	0.122967	0.444534	0.560666	0.507013	0.846135	0	3.31602	0	0.33801	0.970574	2.14901	0.863463	0	0	1.87171	0.723502	2.21957	0.661558	1.63329	1.38019	1.21123	0.776314	0.848518	1.98077	0.139744	1.53394	2.256	1.07197	1.52685	2.72662	1.62362	2.93242	0.331024	2.04342
CODING	KNOWN	PARTIAL	chr2	MZT2B	ENST00000281871.10	major	0.949	1	-	1.08388	0.436204	1.58099	0	0.204182	0.920257	0.527972	0.803556	0.175302	1.2356	1.21202	0.172094	0.887122	0.693634	1.54878	0.867302	0.717281	0.717063	1.30865	1.41315	2.26597	0.444801	0.216721	0.768424	0.52444	2.32793	1.50774	0.806028	1.05554	0.753604	0.412179	0.975125	1.5853	0.860766	0.296356	1.2615	1.11543	0.56409	2.54089	0.947436	0.213676	0.33801	1.21322	1.19389	0.69077	0.219853	1.04868	1.40378	0.241167	0.83234	1.1908	0.612485	1.38019	0.605615	0.776314	1.86674	1.8157	1.81667	1.06196	0.66353	0.669979	1.7177	0.41948	1.62362	0.586484	0.993073	0.63857
CODING	KNOWN	PARTIAL	chr2	HTRA2	NR_135770.1	minor	1.1	0.03	-	1.08388	1.96292	0	0.729612	1.22509	0.230064	0.659965	1.30578	2.27893	0.823732	0.848413	1.54884	1.77424	0.173409	1.03252	0.867302	2.43875	1.79266	1.74486	1.41315	1.69948	1.112	1.73377	0.256141	1.3111	0.997685	0.861568	0.940366	1.58332	1.50721	1.37393	0.650084	1.09752	2.45933	1.3336	0.420499	2.63647	0.846135	0.133731	0.631624	1.28206	2.36607	0.242644	1.19389	0.863463	0.659559	0.349561	0.467927	1.20584	0.554893	0.529246	1.02081	0.805109	0	2.7171	0.848518	0.330128	2.79488	0.825967	0.530824	1.20596	0.954279	0.62922	0.442806	0.390989	1.3241	1.66028
CODING	KNOWN	PARTIAL	chr2	HJURP	ENST00000453122.1	minor	1.419	0.045	-	1.08388	1.96292	1.89719	0.364806	1.02091	1.15032	3.43182	2.51111	1.92832	1.09831	1.93923	1.37675	1.95167	2.60113	1.03252	0.867302	0.143456	1.07559	1.52675	0.513872	0.849739	1.112	1.30033	3.32984	0.26222	1.99537	3.87706	2.41808	0.73888	2.26081	1.23654	2.76286	4.14617	0.860766	0.740891	2.24266	2.73787	2.25636	2.00596	1.10534	1.28206	0	0.242644	1.31328	0	0.439706	0.174781	1.87171	1.92934	3.05191	0.926181	1.02081	1.15016	0.605615	0.129386	2.37585	1.65064	0.279488	1.29795	1.19435	0.535983	0.381712	0.83896	1.32842	0.781978	2.15166	0.383142
CODING	KNOWN	PARTIAL	chr2	GLS	XM_005246467.3	minor	1.203	0.048	-	1.08388	1.09051	0.948596	1.09442	1.42927	0.920257	0.923951	1.10489	0.525906	0.823732	1.21202	1.20465	0.532273	1.21386	0.688346	0.867302	0.717281	0.537797	0.436216	0.256936	0.849739	2.224	1.08361	0.768424	1.04888	0.997685	1.40005	0.806028	3.79996	1.75841	0.686965	0.487563	1.09752	1.59856	0.296356	0.560666	0.40561	1.69227	1.20358	1.57906	0.854706	0.845025	0.727931	2.14901	2.59039	0.659559	1.04868	1.09183	0.723502	0.554893	1.05849	2.24578	1.72523	2.42246	1.42324	1.01822	1.65064	1.11795	2.12391	1.45977	0.267991	1.14513	2.0974	1.62362	2.93242	0.662049	2.42657
CODING	KNOWN	PARTIAL	chr2	GIGYF2	NR_103495.1	minor	0.516	0.022	-	1.08388	0.436204	0	0.182403	0.408364	0	0.791958	0.602667	0.701208	0.686443	0.60601	0.688374	0.177424	0.346817	0.172086	0.650476	0.717281	1.07559	0.872431	0.256936	0	0.556001	0	0	0.78666	0	0.107696	0.134338	1.47776	0.251201	0.412179	0.162521	0.121946	0.491866	0.592713	0.840999	0	0.282045	0.936116	0.315812	1.06838	1.35204	0.727931	0.716335	1.55423	0.439706	1.22346	0.467927	0.96467	0.83234	0.264623	0.408323	0.115016	1.21123	0.388157	0.509111	0.495192	0.419233	0.471981	0.265412	0.669979	0	0.20974	0.295204	0	0.827561	0.766284
CODING	KNOWN	PARTIAL:FULL	chr2	GIGYF2	NM_001103146.1	minor	2.759	0.116	-	1.62583	2.83533	2.21339	3.28326	2.85855	3.91109	2.63986	2.41067	2.62953	1.92204	2.78764	2.5814	1.59682	4.85544	3.09756	1.95143	4.30369	2.86825	3.48972	2.18396	2.54922	4.11441	3.25082	3.58598	3.40886	2.66049	2.6924	2.28375	4.11662	5.52643	3.02265	3.25042	1.82919	1.72153	2.37085	2.24266	2.94067	2.82045	2.40716	0.78953	2.77779	1.52105	3.15437	2.38778	2.07231	1.97868	1.22346	4.21134	3.37634	1.94213	1.98467	1.22497	1.26517	3.02807	1.94079	2.37585	2.97115	2.79488	2.94988	2.78683	2.14393	2.29027	2.72662	2.06643	5.86484	4.30332	3.83142
CODING	KNOWN	PARTIAL:FULL	chr2	GGCX	NM_000821.6	minor	3.119	0.071	-	1.62583	2.83533	2.84579	1.82403	2.04182	3.68103	3.16783	3.41511	2.45423	2.4712	3.51486	2.7535	4.08076	3.29476	2.92547	4.55333	2.43875	3.76458	5.23459	2.18396	6.23142	3.55841	2.16721	3.84212	6.03106	1.66281	1.61544	1.88073	2.63886	2.88881	3.9844	4.06302	4.51201	2.82823	1.92632	3.92466	2.23086	2.96147	2.40716	2.5265	2.35044	1.35204	3.63965	1.91023	3.97193	1.97868	1.92259	3.74342	3.85868	2.77447	1.45543	3.06243	4.94567	2.42246	4.39911	2.71526	1.98077	6.28849	2.4779	3.71577	3.75188	2.86284	3.1461	3.39484	3.7144	3.47576	2.68199
CODING	KNOWN	PARTIAL	chr2	FKBP7	ENST00000470945.1	minor	0.845	0.062	-	1.08388	0.654306	0.632397	1.09442	0.408364	0.920257	0.131993	0.803556	1.40242	0.686443	0.121202	0.172094	0.177424	1.04045	0.172086	0.216825	1.00419	0	0.436216	1.41315	0.566493	1.0008	0.433443	1.53685	0.26222	0.997685	0.861568	1.0747	0.316663	1.00481	0.549572	1.78773	0.487785	0.122967	2.07449	1.54183	0.507013	0.846135	1.47104	0.315812	1.28206	0.67602	0	0.358168	2.59039	0	1.39824	0.779879	0.96467	0.83234	0.926181	0.408323	2.07028	0.605615	0.258771	1.69704	0.990383	0.279488	2.71389	0.928943	1.07197	1.52685	0.20974	0.295204	1.17297	0.331024	1.91571
CODING	KNOWN	PARTIAL	chr2	FEZ2	ENST00000451623.5	minor	0.492	0.094	-	1.08388	0.654306	0.632397	0	0	0.460129	0.527972	1.30578	0	0.411866	0.242404	0.516281	0.887122	0.173409	1.72086	1.08413	0.430369	0.358532	0.218108	0.770808	0	0.667201	0.650164	0.256141	0.78666	0.997685	0.646176	0.268676	0.316663	1.13041	0.686965	1.46269	1.46335	0.614833	0.296356	0.560666	0.101403	0.846135	0.668654	0.157906	0	0	0.242644	0.119389	0.172693	0.439706	0.349561	0.155976	0.241167	0.277447	0.264623	1.22497	0.345047	0.605615	1.03509	0.339407	0.165064	0.698721	0.235991	0.530824	0.133996	0.381712	0	0.295204	0.195495	0.331024	0.127714
CODING	KNOWN	PARTIAL:FULL:SINGLE	chr2	FAM161A	ENST00000456262.5	minor	0.541	0.094	-	1.62583	0.436204	0	0.364806	0.408364	0.230064	1.58392	0.602667	0.87651	0.686443	0.363606	0	0.532273	0.520226	0	0	0.143456	0.179266	0.218108	0	0	0	0	0.256141	0.78666	0	1.07696	0.940366	0.211109	0.753604	0.961751	0.650084	0.609731	0.491866	0.444534	0.560666	1.21683	0.141023	0.668654	0.473718	1.49574	0.169005	0	0.596946	0.518078	0.219853	0.524342	0.779879	0.241167	0.83234	0.529246	0.612485	0.690094	0	1.42324	0.678815	0.330128	0.838465	0.943962	0.66353	0.535983	0.763423	0.83896	0.73801	0.781978	0.496537	1.02171
CODING	KNOWN	PARTIAL	chr2	FAHD2A	XM_017004245.1	minor	0.474	0.035	-	1.08388	0	0.632397	0.182403	0.204182	0	2.11189	0.100444	0.350604	1.2356	0.363606	0.344187	0.354849	0.346817	0	0.216825	0	0.717063	1.09054	0.128468	0.566493	0.333601	0	0.256141	0	0	1.29235	0.806028	0.844435	0.376802	0.274786	0.487563	0.853624	0.614833	1.18543	1.40166	0.101403	1.55125	0.534923	0	1.06838	0.33801	0	0.119389	0.345385	0.659559	0.699122	0.467927	1.20584	0.554893	0.264623	0	0.115016	0.605615	0.776314	0.339407	0.165064	0.419233	0.235991	0.530824	0.267991	0.190856	1.0487	0	0	0.165512	0.255428
CODING	KNOWN	PARTIAL:FULL	chr2	FAHD2A	NM_016044.2	minor	2.529	0.187	-	2.16777	2.61723	2.21339	2.00643	3.67528	4.37122	2.11189	2.00889	2.10362	1.37289	1.21202	3.26978	1.77424	2.42772	2.92547	1.95143	1.86493	3.58532	2.39919	3.08323	2.26597	1.2232	2.16721	2.30527	2.35998	2.66049	2.26162	2.95544	4.11662	1.63281	2.0609	4.55059	4.39006	4.30383	1.62996	1.682	2.02805	2.39738	2.13969	2.36859	2.56412	4.22513	1.69851	2.26839	0.345385	1.31912	0.873903	2.80756	1.20584	1.66468	2.11699	1.42913	3.91053	3.02807	3.6228	4.582	3.63141	2.5154	1.53394	2.65412	3.0819	3.05369	3.35584	2.36163	3.7144	2.31717	2.93742
CODING	KNOWN	PARTIAL	chr2	EIF2B4	ENST00000405940.6	minor	0.594	0.025	-	1.08388	0.436204	0.948596	0.547209	0.612546	1.61045	0.791958	1.70756	0.350604	0.686443	1.45442	1.20465	1.06455	0.346817	1.20461	0.867302	0	1.07559	1.09054	0.128468	0	0.2224	0.433443	0.512283	0.52444	0.332562	0.969264	0.537352	0.211109	0.753604	1.64872	2.27529	1.5853	0.245933	0.444534	0.981165	0.81122	0.282045	1.06985	0.473718	0.641029	0.507015	0.727931	0.238778	0.345385	0.219853	0.873903	0.467927	0.723502	1.10979	0.396935	0	0	0	0	0.169704	0	0.279488	0	0.265412	0.133996	0.190856	0.20974	0.295204	0	0.496537	0
CODING	KNOWN	PARTIAL:FULL	chr2	EHBP1	XM_017003647.1	minor	1.664	0.114	-	1.35486	4.79825	1.26479	2.18884	2.246	1.61045	0.923951	1.20533	1.22711	1.51018	0.969615	4.30234	2.48394	2.77454	0.344173	2.38508	0.860737	1.07559	1.52675	1.79855	1.69948	1.5568	3.68426	2.04913	2.35998	0.997685	1.72314	0.537352	2.00553	2.13521	1.23654	1.46269	0.853624	1.59856	0.740891	0.840999	2.33226	1.41023	2.00596	3.15812	1.28206	1.01403	1.21322	1.55206	4.31732	1.75882	1.74781	4.67927	2.65284	2.21957	1.58774	0.408323	0.805109	1.21123	0.258771	0.509111	1.32051	0.419233	1.41594	0.530824	1.07197	1.33599	1.25844	1.03321	2.15044	1.3241	1.14943
CODING	KNOWN	PARTIAL	chr2	DIS3L2	NR_046477.1	minor	0.562	0.123	-	1.08388	0.654306	0.632397	0	0.612546	0.690193	0.659965	1.00444	0.175302	0.549155	0.484808	0.688374	0.177424	0.693634	0.344173	0.216825	0.286912	0.537797	0	0.256936	0.283246	0	0	0.512283	0.52444	1.66281	0.753872	0.403014	0.73888	1.00481	0.549572	0.162521	0.487785	0.3689	0.592713	0.981165	0.304208	0.423068	0.133731	1.10534	1.06838	1.18304	0.727931	0.596946	0.345385	1.97868	1.39824	1.24781	0.482335	1.10979	0.661558	1.22497	0	0.605615	0.517543	0.678815	0	0	0.589976	0.132706	0.267991	0.954279	0.20974	0.295204	0.195495	0.165512	0.255428
CODING	KNOWN	PARTIAL	chr2	DCAF17	NR_028482.1	minor	1.16	0.202	-	1.08388	1.52671	0.632397	0.182403	1.63346	1.61045	1.58392	1.30578	0.175302	1.09831	0.727212	1.20465	1.59682	0.867043	0.516259	1.95143	0.430369	1.25486	2.8354	1.54162	1.41623	0.778402	2.38394	1.02457	2.09776	0	0.430784	0.806028	1.05554	1.38161	0.824358	1.30017	0.97557	0.860766	1.03725	1.82216	1.11543	0.56409	1.20358	0.473718	1.06838	1.69005	0.485287	1.79084	0.518078	1.75882	0.873903	0.623903	1.20584	1.38723	0.661558	0.612485	0.920125	3.02807	1.94079	1.01822	1.15545	1.95642	0.353986	1.06165	1.60795	0.763423	0.83896	1.03321	0.586484	2.31717	1.14943
CODING	KNOWN	PARTIAL:SINGLE	chr2	CYP27A1	XM_017003488.1	major	1.36	0.779	-	1.08388	5.88876	0.632397	0.364806	0	1.38039	3.29982	6.22756	0	0.686443	1.69683	3.26978	1.77424	0.693634	0.516259	0.867302	3.72986	0.717063	1.30865	1.02774	3.39896	0.444801	0.216721	0.256141	1.04888	0.665123	1.29235	0.134338	1.68887	0.251201	1.9235	0.650084	1.95114	0.245933	0	0	0.912623	0.141023	0.133731	0.315812	0.854706	1.69005	0.485287	0	0	0	0	0.779879	0	0.554893	0.132312	2.04162	0.230031	4.2393	2.97587	0.678815	2.47596	3.91284	3.53986	1.06165	9.2457	0	1.25844	2.95204	0.390989	0.165512	0.63857
CODING	KNOWN	PARTIAL	chr2	CLIP4	XR_939717.2	minor	0.587	0.133	-	1.08388	0.872409	1.58099	0	0	0.690193	1.31993	0.703111	0.175302	0.274577	0.242404	0.516281	0.532273	0.867043	0.172086	0.867302	0.430369	0.179266	1.09054	0.128468	0.283246	0.1112	0	0.256141	2.09776	0.665123	0.323088	0.403014	1.05554	0.753604	0.412179	1.13765	0.121946	1.8445	0.296356	0.140166	1.11543	0.282045	0.267462	1.26325	0.641029	1.01403	0	0.477557	0.518078	0	0.524342	0	0.482335	0	0.264623	0.204162	0.690094	0.605615	0.646928	1.35763	0.660256	0.978209	0.117995	0.265412	0.93797	0.381712	0.20974	0.885612	0.586484	1.15859	1.14943
CODING	KNOWN	PARTIAL	chr2	CLIP4	XM_006712104.2	minor	1.183	0.267	-	1.08388	0.654306	1.58099	0.364806	1.63346	2.99084	1.18794	2.712	0.701208	0.823732	0.484808	0.344187	1.24197	0.693634	2.23712	2.16825	1.00419	1.61339	1.96297	1.15621	1.13299	0.667201	0.433443	1.02457	2.35998	0.665123	0.107696	1.47772	2.3222	1.38161	1.78611	3.0879	1.46335	2.70526	0.148178	0.700832	0.507013	0.141023	1.60477	1.10534	1.49574	1.69005	1.69851	0.596946	0.863463	1.31912	2.09737	0	0.96467	0.83234	0.264623	0.204162	0.345047	0.605615	2.7171	0.169704	1.15545	2.65514	0.471981	0.398118	2.54592	0.572567	0.41948	0.590408	0.390989	1.3241	1.40485
CODING	KNOWN	PARTIAL	chr2	CASP8	NM_001228.4	minor	0.81	0.03	-	1.08388	0.218102	1.58099	1.09442	1.02091	0	1.18794	0.703111	0.175302	1.2356	1.21202	0.688374	0.354849	3.29476	0	0.433651	0.573825	0.896329	0.436216	0	1.13299	0.556001	0.866886	1.02457	2.09776	0.332562	1.61544	0.537352	0.527772	0.502403	0.137393	0.650084	0.365839	0.860766	1.3336	1.54183	0.40561	1.55125	1.06985	0.631624	1.28206	1.35204	0.970574	1.43267	0.863463	1.75882	1.04868	1.09183	0.723502	0.554893	0.661558	0.408323	0.345047	1.21123	0.517543	0.678815	0.330128	0.698721	0.589976	0.66353	0.401987	0	0.41948	0.442806	1.36846	0.165512	0.383142
CODING	KNOWN	PARTIAL:SINGLE	chr2	C2orf74	ENST00000426997.5	minor	0.55	0.05	-	1.08388	0.654306	0	0.729612	0.612546	0.920257	0.527972	1.00444	0.175302	0.411866	0.484808	0.172094	0.887122	0.520226	0.344173	0.216825	0.143456	0.537797	1.09054	0.64234	0.849739	0.1112	0.650164	0	1.04888	0.997685	0.430784	0.403014	0.316663	0.125601	0	0.812604	0.609731	0.614833	0.148178	0.280333	0.608415	0.141023	0.401193	0.157906	0	0.169005	0	0.238778	0.69077	0	0.873903	0.623903	0.241167	0.277447	0.132312	1.22497	0.230031	0.605615	1.42324	1.86674	1.32051	0.978209	0.471981	1.99059	0.669979	0	1.46818	0.295204	0.195495	0.496537	0.510856
CODING	KNOWN	PARTIAL	chr2	BIRC6	XM_017004559.1	minor	1.797	0.039	-	1.08388	2.18102	0.948596	0.912015	1.42927	1.15032	3.29982	2.51111	2.27893	2.33391	1.93923	1.03256	2.12909	0.693634	1.72086	2.16825	1.00419	1.07559	1.74486	1.28468	2.26597	3.00241	2.81738	1.53685	4.98218	4.3233	1.18466	0.67169	0.949989	1.25601	1.23654	2.27529	1.09752	1.1067	1.62996	0.420499	1.62244	1.83329	1.06985	1.26325	1.49574	2.70408	2.42644	2.26839	2.76308	0.879412	2.62171	2.65159	1.68817	1.38723	0.79387	0.816647	1.38019	1.21123	2.32894	1.86674	2.47596	2.09616	1.76993	1.59247	3.2159	1.52685	2.51688	1.62362	2.34593	1.3241	1.14943
CODING	KNOWN	PARTIAL	chr2	BIRC6	XM_005264450.4	minor	1.195	0.026	-	1.08388	1.09051	2.21339	0.547209	1.02091	0.690193	1.58392	1.60711	1.05181	1.37289	1.09082	1.03256	1.95167	1.04045	0.860432	1.51778	0.860737	1.25486	1.30865	0.770808	1.98272	1.4456	1.51705	1.53685	1.3111	1.66281	0.323088	0.940366	1.05554	1.25601	2.19829	2.11277	0.97557	0.860766	0.889069	0.700832	0.81122	1.69227	1.06985	0.631624	0.641029	0.67602	1.45586	1.79084	1.72693	0.659559	1.04868	1.09183	0.723502	1.94213	0.79387	0.612485	0.575078	1.21123	2.32894	0.339407	0.495192	1.39744	0.707972	0.928943	0.93797	2.09941	2.0974	0.73801	2.15044	1.3241	0.63857
CODING	KNOWN	PARTIAL	chr2	ATAD2B	XM_006712031.3	minor	0.451	0.082	-	1.08388	0.218102	0	0	1.02091	0.230064	0.263986	0.703111	0.175302	0.274577	0.242404	0.172094	0.532273	0.346817	0.344173	0	0.430369	0.358532	0.218108	0.256936	0.283246	0.444801	0.216721	1.02457	0.52444	1.33025	0.107696	0.268676	0.527772	0.125601	0	0.975125	1.09752	0.122967	0.444534	0.981165	0.304208	0.423068	0.802385	0.157906	0.213676	1.35204	1.45586	0.477557	0	0.659559	0.699122	0.467927	0	0.277447	0.132312	0.408323	0.690094	0.605615	0.258771	0.169704	0.330128	0.838465	0.235991	0.132706	0.401987	0.954279	0.83896	0.295204	0.390989	0.662049	0.255428
CODING	KNOWN	PARTIAL	chr2	ANKRD36B	XM_017004589.1	minor	0.698	0.041	-	1.08388	0.654306	0.948596	0.182403	1.02091	1.38039	0.395979	0	0.350604	0.686443	0.60601	0	1.06455	0.520226	0	0.867302	0.860737	0.358532	1.09054	0.513872	0	0.778402	0.650164	1.28071	2.09776	0.332562	0.753872	0.268676	1.26665	1.25601	0.549572	0.812604	1.5853	0.3689	1.18543	0.560666	0.81122	0.987158	0.267462	1.26325	0.854706	0.507015	1.94115	1.31328	0.518078	0.659559	0.349561	0.467927	0.241167	2.21957	0.396935	0	0	0.605615	0.517543	0.339407	1.65064	0	0.943962	0.132706	0.133996	0.954279	0.41948	0.590408	0.781978	0.331024	0.255428
CODING	KNOWN	PARTIAL	chr2	ANKRD36	XM_011511131.1	minor	0.617	0.047	-	1.08388	0.218102	0.948596	0	1.22509	1.84051	1.71591	0.803556	0.701208	0.686443	0.363606	0.172094	0	0	0.516259	0.216825	0.286912	0.179266	1.09054	0.128468	0.849739	0.444801	0.216721	0.256141	2.09776	1.33025	1.18466	0.67169	0.949989	0.376802	0.686965	1.13765	0.731677	1.8445	0.444534	0.140166	0.304208	0.282045	1.06985	0.473718	0.213676	0.33801	0.242644	0.596946	0.863463	0.659559	0.349561	0.779879	0.96467	0.83234	0.529246	0.204162	0.230031	0	1.29386	0.169704	0.495192	0.419233	0.825967	0.132706	0.669979	0.190856	0.62922	0.147602	0.977473	0.496537	0.383142
CODING	KNOWN	PARTIAL	chr2	AGPS	XM_011512042.1	minor	0.615	0.058	-	1.08388	0.218102	0.948596	0	1.02091	0.230064	1.05594	0.904	0.525906	0.96102	0.60601	0.516281	0.532273	0.520226	0.860432	0	0.286912	0.537797	1.09054	0.385404	0.849739	0.667201	0	1.28071	0.26222	0	0.969264	0.537352	0.633326	0.879204	0.412179	0.812604	0.365839	0.3689	0.296356	0.560666	0.507013	0.56409	0.267462	0.315812	0	0	0.727931	0.238778	1.03616	0.439706	0.524342	0.311951	0	0	0.132312	0.612485	1.15016	1.21123	0.9057	0.509111	0.495192	0.698721	2.00592	1.59247	1.20596	1.14513	0.41948	0.885612	0.586484	0.662049	0.893998
CODING	KNOWN	PARTIAL:FULL:SINGLE	chr19	ZNF790	ENST00000614179.4	minor	1.663	0.186	-	1.62583	0	1.26479	1.82403	1.02091	1.61045	1.58392	1.40622	1.40242	1.37289	0.484808	0.344187	2.30652	1.21386	1.72086	1.7346	0.717281	3.94385	2.61729	1.54162	1.98272	0.667201	1.08361	0	2.6222	2.32793	1.83083	1.74639	3.58885	1.13041	2.33568	2.27529	2.68282	2.2134	1.3336	2.38283	1.21683	0.705113	2.00596	0.947436	1.49574	2.19707	1.21322	4.53679	0.69077	1.53897	1.04868	2.33964	0.723502	1.38723	0.661558	0.816647	0.920125	3.63369	2.07017	1.86674	0.990383	2.23591	0.943962	0.928943	1.60795	2.67198	2.0974	2.50923	1.56396	2.6482	1.27714
CODING	KNOWN	PARTIAL:FULL	chr19	ZNF790	ENST00000613249.4	minor	1.35	0.151	-	1.62583	2.18102	0.948596	2.18884	1.22509	1.61045	1.97989	2.00889	1.40242	0.96102	1.57563	0.688374	1.4194	1.56068	1.37669	1.51778	1.00419	1.07559	1.74486	2.05549	1.69948	1.5568	1.08361	0.256141	1.83554	0.332562	0.753872	1.47772	1.68887	1.75841	1.51132	0.812604	1.34141	0.737799	1.77814	1.96233	0.608415	2.25636	3.74446	0.78953	0.427353	1.18304	1.45586	1.19389	1.03616	1.31912	1.57303	0.623903	0.96467	2.21957	1.05849	0.408323	1.61022	1.21123	0.646928	1.01822	0.660256	1.2577	1.29795	0.530824	1.33996	1.14513	2.0974	0.885612	0.977473	2.48268	1.66028
CODING	KNOWN	PARTIAL:FULL	chr19	ZNF69	NM_021915.3	minor	1.392	0.325	-	1.08388	0.218102	0	3.28326	1.22509	1.61045	1.58392	3.11378	0.701208	5.35426	0.60601	0	1.4194	1.90749	0.516259	1.95143	0.430369	1.25486	0.872431	0.899276	1.41623	2.1128	1.73377	0.512283	1.3111	1.99537	3.66166	1.74639	0.844435	1.88401	1.51132	1.46269	0.121946	2.70526	1.18543	0.700832	1.72384	3.24352	1.87223	0.473718	0.641029	2.36607	1.21322	1.91023	0.172693	0.659559	1.04868	0.623903	0.241167	2.77447	3.4401	0	1.03514	4.84492	0.646928	0.848518	2.31089	0.279488	0.589976	0.132706	0.669979	0.381712	2.30714	1.47602	0.977473	1.3241	0.127714
CODING	KNOWN	PARTIAL	chr19	ZNF677	NM_182609.3	minor	1.414	0.138	-	1.08388	1.52671	0.632397	1.82403	1.63346	0.920257	0	1.60711	0	1.78475	0.60601	0	3.90334	1.38727	3.09756	2.60191	0.860737	1.07559	0.218108	0.64234	1.69948	0.1112	2.60066	1.79299	4.19552	2.66049	1.83083	0.268676	1.05554	0.502403	3.70961	0.975125	2.80476	1.8445	1.62996	0.560666	0.507013	1.2692	0	2.84231	1.06838	1.01403	0.970574	1.91023	0.172693	2.63824	0.524342	1.09183	0.723502	1.10979	1.98467	0.204162	0.805109	3.02807	2.19956	0.678815	2.80609	1.11795	0.589976	0.530824	2.94791	1.14513	0.83896	2.06643	1.17297	1.48961	1.66028
CODING	KNOWN	PARTIAL	chr19	ZNF611	ENST00000596776.1	minor	0.981	0.119	-	1.08388	0.436204	0.948596	0.364806	0.816728	0.460129	3.43182	1.10489	0.350604	1.64746	0.363606	0.860468	1.59682	1.21386	0.516259	0.433651	0.573825	0.717063	1.74486	0.128468	1.13299	0.778402	1.08361	1.28071	1.83554	1.99537	2.26162	0.67169	2.21664	0.628003	0.137393	1.46269	1.5853	0.737799	0.444534	1.12133	0.304208	0.987158	1.20358	0.631624	0.213676	0.845025	0.242644	2.14901	0.863463	1.31912	0.873903	0.779879	1.447	1.94213	0.661558	0.408323	2.1853	0	0.517543	1.01822	0.165064	1.2577	1.06196	1.06165	0.401987	0.954279	0.83896	1.18082	0.586484	0.827561	0.63857
CODING	KNOWN	PARTIAL	chr19	ZNF577	ENST00000640955.1	minor	1.062	0.343	-	1.08388	0.218102	0	1.09442	0	0.230064	0.527972	2.51111	0.350604	2.74577	0.727212	0	0.887122	2.25431	2.06504	1.51778	0.143456	1.61339	1.74486	0.128468	0.283246	0.444801	0.216721	2.04913	0.52444	0.997685	0.215392	0.268676	0.949989	1.13041	1.78611	2.92538	3.78033	1.22967	1.3336	0.420499	1.11543	0.282045	1.60477	0.631624	0.854706	1.35204	2.91172	0.596946	0.863463	0.439706	1.92259	1.40378	0	0	0.529246	0.408323	0.575078	4.2393	2.19956	0.169704	2.14583	1.11795	1.29795	0.265412	1.20596	0	0	0.590408	1.17297	2.31717	0.510856
CODING	KNOWN	PARTIAL:SINGLE	chr19	ZNF568	XM_017026779.1	minor	0.465	0.161	-	1.08388	0.436204	0	0.912015	0	1.15032	1.05594	0.904	0.350604	0.96102	0.484808	0.172094	0.532273	0.173409	0	0.867302	0.143456	0.179266	0.218108	0.64234	0.283246	0.444801	0.433443	0.256141	0.26222	0.332562	0.215392	0.403014	0.844435	0.502403	0.274786	0.325042	0.609731	0.983732	0.592713	0.700832	0.40561	0.423068	0.668654	0.473718	0.427353	0.33801	0.242644	1.43267	0.69077	0.659559	0.174781	0.155976	0.241167	0.277447	0.529246	0	0.115016	0.605615	0.776314	0	0.495192	0.139744	0.707972	0.265412	0.267991	0.190856	0	0.885612	0	1.3241	0.510856
CODING	KNOWN	PARTIAL	chr19	ZNF568	ENST00000333987.11	minor	0.671	0.232	-	1.08388	0.872409	0.316199	1.27682	0.204182	0.920257	0.923951	0.703111	1.75302	0.96102	0.484808	0.688374	0.354849	0.867043	0.172086	1.08413	0.143456	0.358532	0.872431	0.770808	0.849739	0.667201	0.650164	0.512283	0.52444	0.665123	0.646176	0.67169	0.633326	1.25601	1.09914	0.325042	0.731677	1.1067	0.444534	0.420499	0.709818	0.423068	0.802385	0.947436	0.641029	0.507015	1.45586	0.835724	0.345385	0.659559	0	0.935854	0.482335	0.554893	0.529246	0.204162	0.345047	0.605615	1.29386	0	0.330128	0.978209	0.353986	0.66353	0.803974	0.572567	0.41948	0.885612	0.586484	0.662049	0.383142
CODING	KNOWN	PARTIAL:FULL	chr19	ZNF550	ENST00000457177.5	minor	0.9	0.235	-	1.08388	0.654306	1.58099	0.182403	0.204182	0.920257	1.31993	1.10489	1.57772	0.686443	1.21202	0.688374	1.24197	0.867043	0.860432	0.867302	0.286912	0.179266	1.09054	1.67008	0.283246	1.8904	1.08361	0.768424	1.3111	0.997685	0.646176	0.403014	0.527772	0.376802	1.37393	1.78773	2.80476	0.3689	1.3336	0.420499	1.21683	0.705113	1.47104	0.78953	0	0.169005	0.970574	0.119389	1.03616	0	0.699122	0.935854	0.241167	0.277447	0.529246	1.63329	0.920125	0	1.29386	1.01822	1.98077	0.558977	0.589976	0.928943	0.803974	0.954279	1.67792	0.73801	0.977473	0.993073	1.40485
CODING	KNOWN	PARTIAL	chr19	ZNF235	ENST00000587921.1	minor	0.203	0.014	-	1.08388	0.654306	0	0	0	0.230064	0	0.401778	0.350604	0	0.242404	0	0.177424	0.173409	0.172086	0.216825	0	0	0.436216	0	0.283246	0	0	0.256141	0.52444	0	0.323088	0.134338	0	0.251201	0	0.162521	0.121946	0.245933	0.148178	0.140166	0	0.705113	0	0.157906	0	1.01403	0	0.358168	0	1.09926	0.174781	0.311951	0	0	0.264623	0	0.115016	0	0.258771	0	0.330128	0	0.353986	0.132706	0.133996	0.572567	0	0.295204	0.195495	0	0.383142
CODING	KNOWN	PARTIAL:FULL:SINGLE	chr19	ZNF224	XM_017027261.1	minor	1.387	0.048	-	1.8968	0.872409	3.16199	0.912015	1.02091	0.920257	4.48776	2.61156	1.40242	1.64746	0.727212	0.688374	0.709698	1.73409	2.40921	0.650476	0.430369	2.15119	2.18108	0.256936	0.566493	2.1128	1.08361	1.53685	3.14664	1.66281	2.15392	2.01507	1.89998	1.13041	1.23654	1.95025	2.43892	1.35263	1.77814	2.38283	1.21683	1.69227	3.34327	1.26325	1.28206	1.52105	2.42644	1.0745	0.345385	1.09926	1.57303	0.779879	0.482335	1.94213	0	0	0.805109	0.605615	1.29386	0.169704	0.495192	0.698721	1.53394	0.132706	1.33996	1.14513	1.0487	1.47602	1.17297	1.15859	0.510856
CODING	KNOWN	PARTIAL:SINGLE:FULL	chr19	XAB2	ENST00000358368.4	major	3.208	1	-	1.08388	8.72409	2.21339	1.64163	1.63346	1.15032	1.58392	1.20533	1.75302	0.96102	2.66644	1.37675	1.24197	1.21386	2.5813	6.93841	4.44714	4.66091	2.18108	1.79855	1.41623	6.56081	0.866886	1.28071	0.52444	2.32793	6.89255	5.23918	3.37774	1.25601	3.29743	7.15092	2.80476	3.07416	1.03725	5.60666	3.9547	0.846135	4.54685	0.78953	5.12824	1.35204	5.09552	0.955113	2.59039	4.39706	4.36951	1.24781	1.447	7.21361	4.23397	0.816647	4.71564	3.02807	1.42324	7.63666	1.48558	6.70772	5.0738	1.59247	7.90575	5.72567	1.67792	2.80444	3.7144	5.62742	3.06513
CODING	KNOWN	PARTIAL	chr19	VRK3	XR_001753697.1	minor	0.758	0.012	-	1.08388	1.30861	0.632397	0.912015	0.408364	0.460129	0.791958	0.904	0.350604	0	0.848413	0.860468	0.354849	1.38727	0.688346	0	1.00419	1.07559	0.872431	0.64234	1.41623	0.333601	0.216721	1.02457	0.26222	1.66281	2.26162	1.0747	1.26665	1.50721	0.961751	0	0.853624	0.614833	0.444534	0.140166	0.912623	0.56409	0.802385	0.631624	0.641029	1.01403	1.94115	0.119389	0	0.219853	0	1.09183	0.482335	0.277447	0.529246	0.204162	1.38019	0	0	1.52733	0.825319	0.419233	1.17995	0.530824	0.669979	1.52685	0	1.18082	1.17297	1.15859	1.14943
CODING	KNOWN	PARTIAL	chr19	U2AF1L4	ENST00000585554.5	minor	1.254	0.08	-	1.08388	0.872409	1.89719	0.364806	0.204182	1.84051	1.45192	0.602667	0.525906	1.09831	0.848413	1.03256	1.59682	1.04045	1.72086	0.433651	1.14765	2.33046	2.8354	1.02774	1.98272	0.1112	0	0.512283	2.35998	1.33025	1.93853	2.8211	2.3222	0.628003	3.29743	1.62521	2.07309	0.614833	0.889069	0.981165	0.608415	0.987158	2.13969	1.26325	1.49574	1.35204	2.66908	1.0745	0.518078	0.219853	0.174781	0.779879	0.482335	0.83234	0.661558	1.22497	1.72523	0.605615	1.68201	2.03644	1.48558	0.978209	0.471981	2.256	0.93797	1.7177	1.67792	0.73801	0.781978	1.82063	1.14943
CODING	KNOWN	PARTIAL	chr19	TNFSF14	XR_936212.2	major	0.814	0.51	-	1.08388	0.436204	0	0.729612	0	0	0.527972	0.100444	0.175302	0.137289	0.727212	1.54884	3.19364	0.173409	0.860432	1.7346	0	0.537797	0	0.256936	3.39896	0.1112	0	0.256141	6.81772	0.332562	0.323088	0.268676	2.5333	0	0.549572	0.325042	0.609731	0.860766	0.592713	0.420499	0	1.69227	0	1.10534	2.13676	0.845025	1.45586	0	0	1.09926	0.699122	0.311951	2.17051	0.277447	0.661558	0.816647	0.115016	0	1.55263	0.509111	1.8157	1.39744	0.235991	0.398118	1.74194	0.381712	0.20974	0.885612	0	0.993073	1.40485
CODING	KNOWN	PARTIAL	chr19	TECR	NR_038103.1	minor	1.554	0.053	-	1.08388	0.872409	0.316199	0	0.612546	1.15032	0.395979	0.301333	0.525906	1.51018	0.363606	1.72094	0.354849	2.42772	1.37669	0.216825	0.860737	0.896329	1.30865	2.31242	0.849739	1.668	1.30033	2.81756	0.78666	1.99537	2.36931	2.28375	2.63886	1.25601	1.51132	1.30017	2.19503	1.1067	0.889069	0.280333	1.31823	1.69227	0.936116	1.42115	1.70941	0.507015	0.727931	0.477557	0.345385	0	0.349561	0.311951	0.241167	0.554893	0.661558	2.24578	3.22044	0	1.16447	7.46696	2.64102	1.81667	3.77585	3.84848	3.2159	3.81712	3.35584	2.80444	4.88736	2.31717	2.42657
CODING	KNOWN	PARTIAL:FULL	chr19	SPINT2	ENST00000301244.11	major	5.693	0.917	-	2.16777	1.09051	3.79438	3.83047	1.83764	3.91109	8.44755	4.62045	2.80483	1.51018	0.484808	0	6.03243	0	0.860432	1.7346	2.2953	3.40605	8.2881	11.4336	16.4283	3.11361	2.81738	3.0737	12.5866	0.665123	0.969264	8.32896	30.8219	3.64242	12.228	2.60033	2.80476	3.19713	0.740891	0.140166	6.79397	3.66659	6.15162	9.47436	4.05985	7.09821	14.316	0.119389	1.20885	1.09926	1.57303	0.935854	3.13518	5.27148	2.91086	1.22497	3.6805	29.0695	12.5504	11.7096	1.98077	7.82568	0.471981	1.06165	21.8413	4.00797	25.1688	6.05168	1.75945	9.4342	3.06513
CODING	KNOWN	PARTIAL:SINGLE	chr19	SARS2	NM_001145901.1	major	0.475	0.71	-	1.08388	0	0.948596	0	0.204182	0.230064	0.131993	0.200889	0.175302	0	0.242404	0.516281	0	0.693634	1.03252	0	0.143456	0.717063	0.218108	0.770808	0.283246	0.2224	0	0.256141	0	0.665123	0.430784	0.537352	0.633326	0.879204	0.686965	1.62521	0.609731	0	0.444534	0	0.40561	0.846135	0	0.78953	0.854706	0	0.485287	0	0	0	0	0.311951	0	0	0.132312	1.02081	1.4952	0	0.388157	1.01822	1.15545	1.39744	1.17995	0.66353	1.07197	0.954279	0.62922	1.32842	0.586484	0.165512	0.383142
CODING	KNOWN	PARTIAL	chr19	RINL	XM_006723015.2	minor	0.419	0.255	-	1.08388	0.218102	0.632397	0.182403	0	0.230064	0.659965	0.803556	0	0.274577	0	0	0	0.693634	0	0	0	0.896329	0.218108	0	0.849739	0.2224	0.216721	0	0.78666	0	0.646176	0.134338	0.211109	0.125601	0.274786	0.325042	0.609731	0.3689	1.48178	0.700832	0.101403	0.56409	0.267462	0.473718	1.06838	1.18304	1.45586	0.835724	0	1.53897	0.349561	0	0.482335	0.277447	0.661558	0	0.230031	1.21123	0.646928	0.678815	1.15545	0.279488	0	0.265412	0	0.190856	0.20974	0.442806	0.390989	0.165512	0.127714
CODING	KNOWN	PARTIAL	chr19	PPP1R15A	ENST00000600406.1	minor	0.496	0.193	-	1.08388	0.654306	0	0.182403	0	0.690193	1.97989	0.703111	0.701208	0.549155	0.60601	0.344187	0	0	0.516259	0.650476	0.430369	0.717063	0.654323	0	1.98272	0.2224	0.433443	0.512283	0.78666	0	0.646176	1.0747	0.422217	0.376802	0.824358	1.13765	0.243892	0.614833	0.296356	0.700832	0	0.282045	0.534923	0.631624	0.641029	0.33801	0.485287	0.238778	0.172693	1.75882	0.699122	0.155976	0.482335	0	0	0.204162	0	0	0.517543	0.169704	0	0.419233	0.825967	0	0.93797	0.190856	0.62922	0.590408	0.390989	0.827561	0.383142
CODING	KNOWN	PARTIAL:SINGLE:FULL	chr19	PPAN	NM_020230.5	major	0.977	1	-	1.35486	1.09051	2.52959	0.912015	0.408364	0.460129	1.31993	1.10489	0.350604	0.274577	0.363606	0.172094	0	1.38727	1.20461	1.51778	0.860737	0.896329	0.436216	0.770808	0.566493	0.333601	0.433443	0.256141	0.26222	1.33025	1.29235	1.34338	2.42775	0.753604	0.824358	1.13765	0.97557	1.35263	1.3336	0.560666	1.21683	0.282045	0.267462	1.26325	0	0.67602	0.485287	2.86534	0.518078	0.659559	0.699122	2.33964	1.447	0.277447	1.72005	0.816647	1.84025	1.21123	1.68201	2.20615	0.660256	0.558977	2.00592	0.66353	1.33996	0.763423	0.41948	1.03321	1.95495	0.331024	0.63857
CODING	KNOWN	PARTIAL:SINGLE	chr19	PLA2G4C	XM_017027413.1	minor	0.704	0.13	-	1.08388	0.872409	1.26479	0	0.612546	1.38039	1.05594	0.904	0.701208	0	0.242404	0	0.354849	0	0.172086	0.216825	0	0.537797	2.61729	0.256936	0.283246	0.333601	0.866886	0.256141	1.57332	0	0	0.403014	1.37221	1.00481	0.412179	0.325042	1.46335	0.245933	0.296356	0	0.202805	1.55125	0.267462	0.78953	0.427353	1.01403	0.727931	2.26839	0.345385	2.41838	1.04868	2.65159	0.482335	1.38723	0.396935	0.204162	0	1.21123	0.646928	0.339407	0.660256	0.838465	0.825967	0.796237	1.87594	0.190856	0.83896	0	0.390989	1.15859	0.127714
CODING	KNOWN	PARTIAL	chr19	PKN1	NM_002741.3	major	1.526	0.688	-	1.08388	0.436204	1.89719	1.09442	0.204182	0	1.31993	2.10933	0.87651	0.96102	0.363606	0.860468	1.24197	1.21386	2.06504	1.7346	0.860737	1.25486	1.30865	0.256936	2.54922	1.112	0.433443	0.768424	1.83554	2.32793	0.861568	1.34338	4.01107	1.25601	0.824358	2.76286	2.56087	1.1067	0.148178	0.140166	1.01403	0.423068	0.802385	0.315812	0.213676	0.507015	1.45586	0.358168	0.345385	0	1.04868	0.623903	1.447	0	0.529246	2.04162	3.33545	1.81684	3.10526	2.71526	1.8157	6.98721	2.71389	1.99059	6.2978	3.4354	2.30714	1.77122	2.54143	2.6482	2.42657
CODING	KNOWN	PARTIAL:FULL:SINGLE	chr19	PEPD	NM_000285.3	major	2.193	1	-	1.62583	0.654306	1.89719	0.547209	1.22509	1.38039	1.18794	1.30578	0.87651	1.2356	1.93923	2.06512	1.77424	2.94795	3.09756	0.867302	1.57802	2.86825	1.96297	0.770808	1.13299	1.8904	0.650164	1.28071	2.6222	2.99305	1.29235	1.0747	6.96659	0.879204	1.9235	3.9005	2.80476	1.22967	1.03725	1.82216	1.21683	0.846135	0.401193	1.89487	1.92309	2.19707	2.18379	0.596946	0.172693	0.659559	0.873903	0.779879	1.447	2.77447	0.264623	4.49156	3.22044	1.21123	4.65788	5.93963	4.1266	7.40644	2.83189	3.05224	3.0819	4.00797	4.82402	3.54245	5.47385	2.97922	2.55428
CODING	KNOWN	PARTIAL	chr19	NFIC	NM_005597.3	minor	0.323	0.229	-	1.08388	0.218102	0	0	0	0.230064	0	0.401778	0.350604	0	0.242404	0.172094	0.177424	0.520226	0.172086	0.867302	0.286912	0.537797	0.654323	0.128468	0.283246	0.778402	0.433443	0.256141	0.26222	0.332562	0.323088	0.268676	0.633326	0.376802	0.412179	0.325042	0	0.860766	0.148178	0.140166	0.202805	0.846135	0.133731	0.947436	0	0.507015	0.242644	0.238778	0.518078	0.219853	0.174781	0.311951	0.241167	0.277447	0.132312	0.408323	0.115016	0	0	0.509111	0.165064	0	0.235991	0.66353	0.535983	0.572567	0.41948	0.590408	0.195495	0	0.383142
CODING	KNOWN	PARTIAL:SINGLE	chr19	MYBPC2	NM_004533.3	major	0.731	1	-	1.08388	1.52671	1.58099	0.182403	0	0	0.263986	0.100444	0.525906	0.686443	0.121202	0	0	0.173409	0	0	0.143456	1.43413	0.872431	1.67008	0	0.2224	0	0	0.26222	0.997685	0.215392	0.134338	0.844435	0.753604	0.137393	0.650084	0.487785	0	0.148178	0.560666	0.304208	0.141023	0.133731	3.00021	0.854706	0.169005	1.45586	0.835724	0.172693	0	0	0.623903	0.723502	0.277447	0	2.04162	1.95527	1.21123	0.388157	2.54555	1.48558	0.838465	0.825967	5.04283	1.20596	2.29027	1.46818	1.91883	0.781978	0.496537	0
CODING	KNOWN	PARTIAL	chr19	MUM1	NR_024247.1	minor	0.443	0.028	-	1.08388	0.218102	0.948596	0.364806	1.02091	0.460129	1.18794	0.602667	0.175302	0.686443	0.484808	0.516281	0.887122	0.693634	0.344173	0.216825	0.286912	0.179266	0.436216	0.128468	0	0.333601	0	0.256141	0	0.332562	1.18466	0.806028	0.949989	0.628003	0.824358	0.487563	0.609731	1.1067	1.03725	0.420499	0.202805	0.423068	0.133731	0.78953	0.427353	0.67602	0.727931	0.119389	0.345385	0.439706	0	0.623903	0.241167	0	0.132312	0.816647	0.230031	0	0.517543	0.169704	0.825319	0	0.235991	0.132706	0.535983	0	0	0	0.390989	0.496537	0.127714
CODING	KNOWN	PARTIAL	chr19	MAP4K1	XM_011526403.1	minor	1.389	0.082	-	1.08388	0.872409	0.948596	0.912015	0.816728	1.15032	3.29982	1.20533	1.22711	0.549155	0.969615	0.516281	0.354849	1.04045	2.23712	1.95143	0.573825	1.07559	2.61729	0.385404	2.26597	0.889602	1.73377	0.768424	2.09776	1.33025	2.36931	1.88073	4.74995	1.38161	2.0609	1.46269	2.68282	1.8445	0.444534	1.682	1.82525	1.12818	1.33731	0.947436	2.56412	2.87309	0.727931	0.238778	0.518078	2.19853	1.04868	1.09183	0.723502	0.83234	0.926181	0.408323	0.575078	0.605615	1.42324	0.339407	1.48558	0.698721	2.94988	1.59247	0.93797	1.33599	1.88766	2.06643	1.56396	1.48961	1.27714
CODING	KNOWN	PARTIAL	chr19	HOOK2	XM_011527945.2	minor	0.555	0.148	-	1.08388	0	2.21339	0	0	0.460129	1.8479	0.100444	0.350604	0.274577	0	0.344187	0.532273	1.04045	0	0.433651	0.430369	0.896329	0.436216	0	0.566493	0	0	0	0.78666	0.665123	0.646176	0.403014	0.527772	0.251201	1.09914	2.43781	0.365839	0.491866	0.592713	0.700832	0.507013	0.846135	0.401193	0.157906	1.06838	0	1.45586	0.835724	0	0	0.349561	0.467927	0.241167	2.21957	0.79387	0.408323	0	0.605615	0.646928	0.509111	1.15545	0.838465	0.943962	0	0.267991	0	0.83896	0.295204	0.195495	0.662049	0.510856
CODING	KNOWN	PARTIAL:FULL	chr19	GPR108	NM_001080452.1	minor	0.799	0.147	-	1.35486	0.218102	0.316199	0.182403	0	0.460129	0.527972	0.502222	0	0.274577	0.484808	0	0	0	0.344173	0	0.286912	1.07559	0.654323	0.128468	0.566493	0.667201	0.216721	0.768424	0.78666	0.665123	1.50774	1.34338	2.42775	0.376802	0.961751	2.43781	1.09752	0.737799	1.03725	0.280333	0.608415	0.141023	0.936116	0.631624	0.854706	0.507015	1.69851	0.238778	0.518078	0	0.174781	0.623903	0.241167	0	0.264623	1.42913	0.345047	1.21123	2.07017	1.86674	2.14583	1.95642	1.17995	0.530824	1.20596	1.90856	2.0974	0.590408	2.34593	1.48961	1.02171
CODING	KNOWN	PARTIAL:SINGLE	chr19	CTD-3138B18.4	ENST00000637233.1	major	1.192	1	-	1.08388	1.52671	1.26479	1.09442	1.83764	0.460129	1.05594	1.90845	2.27893	1.09831	1.45442	2.06512	1.77424	1.73409	1.37669	1.30095	1.00419	3.22678	1.96297	0.899276	1.41623	1.112	1.30033	1.28071	0.26222	0	1.18466	0.806028	0.73888	1.13041	1.09914	1.62521	1.09752	1.22967	0.740891	0.981165	0.608415	0.846135	1.20358	0.473718	0.641029	0.845025	0.727931	1.91023	1.38154	0.879412	1.04868	1.55976	0.723502	0.83234	1.45543	1.02081	1.15016	0.605615	1.29386	1.35763	1.65064	0.978209	1.65193	1.45977	1.07197	1.14513	0.62922	0.885612	0.781978	1.3241	1.27714
CODING	KNOWN	PARTIAL:SINGLE	chr19	CTB-133G6.1	ENST00000576789.1	major	0.945	1	-	1.08388	0.436204	0.948596	1.64163	0.204182	0.690193	2.90385	0.100444	0.87651	0.823732	1.09082	0	0.709698	0.693634	0.688346	0.867302	0.860737	0	1.96297	0.513872	1.13299	0.333601	0.433443	0	0	2.32793	1.50774	1.0747	1.79442	0.628003	1.09914	1.46269	2.68282	1.4756	1.92632	0.420499	0.709818	0.846135	2.13969	0.473718	1.70941	0.33801	0.727931	0.358168	0.172693	1.97868	0.873903	1.09183	0.482335	3.05191	1.98467	0	0.690094	1.81684	0.388157	1.01822	0.495192	0.139744	0.589976	0	0.93797	1.33599	0.62922	0.885612	0.195495	1.3241	0.510856
CODING	KNOWN	PARTIAL	chr19	CLEC17A	XM_017026794.1	minor	1.472	0.069	-	1.08388	1.74482	0.948596	0.547209	1.42927	1.61045	2.50787	3.81689	1.05181	1.92204	0.60601	1.54884	1.24197	0.520226	0.516259	2.38508	1.14765	1.79266	3.05351	0.256936	1.13299	0.778402	0.433443	0.256141	4.98218	0.332562	1.07696	1.88073	5.06661	1.25601	2.88525	2.27529	2.07309	2.09043	2.37085	0.420499	0.912623	1.83329	2.54089	0.473718	2.35044	4.56314	2.42644	0.477557	0.518078	2.85809	2.62171	1.55976	1.68817	1.10979	0.79387	0	0.115016	0.605615	1.16447	1.01822	0.990383	3.07437	0.353986	0.398118	1.20596	0.954279	0.41948	0.442806	0.195495	1.65512	0.255428
CODING	KNOWN	PARTIAL:SINGLE	chr19	CHAF1A	XR_936135.2	major	0.756	0.467	-	1.08388	0.654306	0	0.364806	1.02091	0.690193	1.05594	0.301333	0.701208	1.2356	0.484808	0.344187	0.354849	1.73409	0.516259	0.433651	0.143456	0.358532	1.52675	0.64234	0.849739	1.5568	0.866886	0.768424	0.78666	1.33025	1.29235	1.20904	1.1611	0.376802	0.824358	0.487563	0.97557	0.860766	0.592713	0.700832	0.912623	1.83329	0.802385	1.26325	0.213676	0	0.242644	1.0745	0.172693	0.879412	1.04868	0.467927	0.482335	0.83234	0.396935	0.816647	0.690094	0	0.646928	1.52733	0.660256	0.419233	0.943962	0.265412	0.401987	0.381712	0.83896	1.18082	1.75945	0.331024	0.893998
CODING	KNOWN	PARTIAL	chr19	CEP89	ENST00000305768.9	minor	0.228	0.019	-	1.08388	0	0	0	0.204182	0.460129	0.395979	0.200889	0	0.137289	0	0	0.177424	0	0	0.216825	0	0.358532	0.436216	0	0	0.556001	0	0	0	0	0.323088	0	0.949989	0.376802	0	0.325042	0.121946	0.245933	0.444534	0	0.304208	0.141023	0.936116	0	0	0	0	0	0	0	0	0.623903	0.482335	0	0.132312	0	0.460062	0	0.646928	0.339407	0.495192	0.279488	0.589976	0.265412	0.267991	1.14513	0.41948	0	0.195495	0	0.510856
CODING	KNOWN	PARTIAL	chr19	CD3EAP	ENST00000309424.7	major	1.13	0.79	-	1.08388	0.872409	0	1.27682	0.612546	0.920257	0.659965	0.904	1.05181	1.37289	1.81803	0.344187	0.709698	1.73409	1.72086	0.650476	0.286912	1.79266	0	1.67008	0.566493	1.3344	1.08361	0.256141	0.52444	0.997685	1.72314	1.88073	0.211109	1.38161	2.47308	1.95025	1.95114	0.491866	0.148178	0.700832	1.21683	0.846135	0.401193	2.05278	1.49574	0.845025	0.242644	0.835724	0.518078	0	1.04868	0.935854	1.20584	0.554893	2.11699	1.02081	2.53034	0	0.9057	3.56378	1.65064	1.11795	1.88792	2.256	1.20596	1.90856	1.67792	1.32842	1.56396	0.496537	1.14943
CODING	KNOWN	PARTIAL	chr19	CARD8	XM_006723110.3	minor	0.936	0.026	-	1.08388	1.30861	1.58099	0.729612	1.02091	2.07058	1.8479	1.20533	0.525906	1.64746	0.727212	0.860468	1.4194	1.04045	1.54878	0.867302	0.717281	0.896329	1.96297	0.770808	0.283246	0.2224	0	1.79299	1.83554	0.997685	2.15392	1.47772	1.58332	0.628003	0.412179	0.650084	1.34141	1.8445	0.889069	1.12133	1.52104	0.987158	1.06985	1.10534	1.06838	1.01403	0.970574	0.835724	0.69077	0.439706	0	0.779879	1.92934	0.83234	1.05849	0.612485	0.115016	0	0.388157	0.678815	1.48558	0.279488	0.471981	0.398118	0.133996	0.572567	0	0.147602	0.977473	0.331024	0.766284
CODING	KNOWN	PARTIAL	chr19	C19orf79	ENST00000598540.6	minor	2.425	0.246	-	1.08388	0.436204	3.16199	1.45922	2.65437	2.99084	4.09178	4.21867	1.92832	1.09831	1.21202	2.92559	4.08076	1.21386	3.7859	1.95143	2.2953	5.37797	5.01648	2.8263	3.96545	1.0008	1.95049	1.79299	4.98218	1.33025	1.83083	1.34338	4.43328	1.63281	1.9235	6.50084	4.39006	4.91866	2.37085	1.54183	0.709818	2.67943	4.01193	1.42115	1.28206	2.87309	5.82345	1.19389	1.55423	1.31912	0.699122	2.02768	1.447	2.49702	0.264623	1.83746	0.805109	1.21123	4.65788	2.37585	1.32051	5.45002	1.29795	1.32706	3.88588	2.09941	0.41948	1.18082	0.390989	2.6482	2.04342
CODING	KNOWN	PARTIAL	chr19	ATP5SL	NM_001167868.1	minor	1.274	0.117	-	1.08388	0.218102	0.632397	0.547209	1.63346	1.61045	1.31993	1.40622	0.175302	1.09831	0	0.860468	1.06455	2.60113	1.54878	0.650476	0.430369	0.717063	0	2.56936	1.13299	1.668	0	1.79299	0	3.99074	1.29235	0	1.05554	0.502403	0.686965	2.43781	0	0	0	0.140166	0.81122	1.2692	0.267462	0.631624	0.213676	0.169005	0.485287	1.19389	0.172693	0.659559	0.174781	0.779879	0	1.10979	1.32312	4.08323	6.44087	2.42246	2.19956	2.71526	2.31089	0.139744	0.235991	3.45036	2.27793	3.24455	5.2435	2.95204	0	3.14473	0.383142
CODING	KNOWN	PARTIAL	chr19	ADGRE2	ENST00000392962.3	minor	0.232	0.095	-	1.08388	0.654306	0	0.182403	0	0.230064	0	0	0.350604	0.274577	0	0.344187	0	0.173409	0.172086	0	0	0	0	0	0.566493	0	0	0	0.78666	0	0.215392	0.134338	0.73888	0	0	0	0.243892	0.737799	0.592713	0.420499	0.507013	1.12818	0.668654	0	0.213676	0.507015	0	0.477557	0.172693	0.439706	0.174781	1.87171	0.241167	0	0.132312	0	0	0	0	0.339407	0	0	0	0	0	0.381712	0	0	0.390989	0	0
CODING	KNOWN	PARTIAL:SINGLE:FULL	chr19	ADGRE2	ENST00000315576.7	major	1.352	0.553	-	1.08388	2.61723	5.05918	0.547209	0.612546	1.15032	1.8479	1.20533	2.45423	1.2356	1.33322	4.64653	0.532273	0.693634	1.89295	0	0	1.61339	1.09054	0	1.69948	0.333601	0	1.28071	7.60438	0.332562	0.430784	1.74639	6.54437	0	0.549572	0.975125	0.609731	3.93493	1.77814	1.40166	1.11543	1.55125	1.33731	0.157906	1.49574	2.53508	0.242644	1.0745	0.345385	1.53897	0.699122	5.1472	3.13518	1.38723	0.529246	1.02081	0.690094	0	0.517543	1.52733	0.990383	0.139744	0	0.928943	0.93797	0.954279	0.20974	0	1.56396	0	0
CODING	KNOWN	PARTIAL	chr18	TTC39C	ENST00000304621.10	minor	0.987	0.29	-	1.08388	0.436204	0.632397	1.82403	1.42927	1.15032	0.659965	2.61156	2.10362	0.549155	0.727212	0.344187	1.24197	0.173409	0.688346	0.650476	0.430369	0.537797	0.654323	0.385404	0.849739	0.889602	0.650164	0.256141	0.52444	0.332562	0.430784	1.47772	1.26665	0.628003	0.412179	0.812604	1.46335	1.4756	0.444534	1.54183	2.33226	0.846135	3.61073	0.78953	1.28206	1.35204	0.485287	0.477557	0.863463	2.41838	1.92259	1.24781	0.482335	0.83234	0.661558	1.22497	1.26517	1.21123	0.388157	1.52733	0.990383	0.978209	0.825967	0.530824	1.47395	1.52685	0	0.885612	0	1.82063	0.127714
CODING	KNOWN	PARTIAL	chr18	SMCHD1	ENST00000609587.1	minor	0.452	0.036	-	1.08388	0.872409	1.26479	0	0	0.920257	0.923951	0.803556	1.22711	0	0.121202	0	0.532273	0.173409	0.172086	0.216825	0.430369	0.179266	0.654323	0	0	0.2224	0.650164	0.512283	0.26222	0.332562	0.323088	0.67169	0.633326	0	0	0.650084	0.121946	0.245933	0.148178	0.560666	0	0.282045	0	1.10534	0.641029	0	0	0.119389	0	0.219853	0.349561	0	0	0	0.396935	0.612485	0.460062	0	1.29386	1.01822	0	2.09616	2.00592	0.796237	0.267991	0.190856	0.62922	0.885612	0.781978	0.827561	0.383142
CODING	KNOWN	PARTIAL	chr18	RTTN	ENST00000581161.5	minor	0.591	0.019	-	1.08388	0.872409	0.632397	0	0.204182	1.15032	1.31993	0.200889	0.175302	1.09831	0.848413	1.37675	0.177424	0.173409	0.688346	0.216825	0.286912	0	1.30865	0.128468	0.566493	0.2224	1.51705	0.512283	0.52444	0.332562	1.07696	0.403014	0.105554	1.25601	0.274786	0	0.365839	0	1.03725	0.981165	0.507013	0.423068	0.534923	0.78953	1.06838	1.01403	1.45586	0.716335	0.69077	0.439706	1.04868	0.155976	0.482335	0.83234	0.264623	1.02081	0.690094	0	0	0.339407	0.330128	0.139744	0.825967	0	0.535983	0.190856	0.62922	0.885612	0.781978	1.15859	0.510856
CODING	KNOWN	PARTIAL	chr18	PIGN	ENST00000640268.1	minor	1.373	0.077	-	1.08388	1.09051	1.26479	1.27682	2.45018	1.38039	0.527972	0.401778	2.10362	0.549155	0.60601	1.37675	0.709698	2.25431	1.03252	2.38508	1.29111	1.25486	1.74486	2.05549	1.41623	1.5568	1.30033	3.32984	2.09776	1.66281	1.40005	0.806028	1.68887	1.38161	1.9235	0.812604	0.731677	0.3689	1.03725	1.82216	1.72384	1.69227	0.936116	2.05278	2.77779	0.33801	1.94115	1.67145	2.245	0.439706	1.22346	2.18366	1.20584	1.66468	0.926181	0.204162	1.26517	2.42246	0.9057	1.52733	1.65064	0.698721	1.06196	0.66353	0.803974	1.14513	1.67792	1.47602	0.977473	0.496537	1.788
CODING	KNOWN	PARTIAL:SINGLE	chr18	PHLPP1	NM_194449.3	major	0.78	1	-	1.08388	0.436204	0	0.182403	0.816728	0.460129	0.923951	1.30578	0.175302	1.2356	0.848413	1.37675	0.177424	1.73409	0.344173	0.650476	0	0.179266	0	0.513872	0	0.1112	0	0.768424	0.78666	0.997685	0.53848	0.67169	0.527772	0.628003	0.412179	2.11277	2.31698	0.491866	0.148178	0.420499	1.01403	0.423068	0	0.631624	1.06838	0.33801	0.727931	0.238778	0.172693	0.219853	1.04868	0.311951	0.723502	1.10979	1.05849	1.42913	1.26517	1.21123	0.776314	1.01822	0.825319	1.39744	0.943962	0.928943	0.803974	1.33599	2.0974	1.03321	3.32341	0.993073	0.383142
CODING	KNOWN	PARTIAL:FULL	chr18	NAPG	NM_003826.2	minor	1.626	0.177	-	1.8968	1.74482	2.84579	0.912015	1.22509	1.61045	1.45192	0.502222	1.92832	2.4712	1.33322	3.61396	0.887122	2.42772	0.516259	1.7346	2.86912	1.07559	1.30865	1.67008	2.26597	2.0016	1.95049	1.02457	2.6222	1.66281	2.36931	1.47772	1.37221	2.13521	0.961751	0.812604	1.34141	1.96746	1.48178	2.1025	2.12945	1.41023	1.06985	1.42115	0.854706	2.02806	0.727931	1.91023	0.69077	1.97868	1.57303	1.55976	0.96467	2.49702	1.32312	1.83746	1.4952	0	1.03509	1.18793	2.31089	2.79488	0.825967	1.45977	0.93797	2.09941	2.30714	2.50923	0.977473	1.65512	1.788
CODING	KNOWN	PARTIAL:SINGLE	chr18	NAPG	ENST00000580224.5	minor	0.601	0.065	-	1.08388	0.872409	1.26479	0.364806	0.612546	0.460129	0.131993	1.30578	0.175302	0.549155	0.969615	0.516281	0.354849	0.173409	0.172086	0.216825	0	0.358532	0.436216	0.513872	0.849739	0.667201	0.216721	0.512283	0.78666	0.665123	1.07696	1.0747	0.949989	0.628003	0.137393	0.162521	0.487785	0.983732	0.296356	0.420499	0.81122	0.846135	0.401193	0.473718	0.854706	0.845025	0.242644	0.596946	0.863463	0.439706	0.699122	0.623903	0.241167	0	0.661558	0.408323	0.575078	0.605615	0.646928	0.678815	1.32051	1.11795	0.471981	0.530824	1.07197	0.190856	1.0487	1.32842	0.390989	0.165512	0.63857
CODING	KNOWN	PARTIAL	chr18	MPPE1	XM_017025931.1	minor	1.959	0.15	-	1.08388	2.61723	1.58099	1.64163	1.63346	1.61045	2.50787	0.703111	2.80483	3.29493	1.69683	7.74421	0.887122	1.56068	1.37669	1.08413	1.00419	0.717063	2.18108	1.92702	1.13299	1.7792	3.0341	3.32984	0.78666	1.99537	1.07696	2.95544	2.63886	1.88401	1.78611	1.62521	0.853624	2.09043	0.889069	3.22383	1.82525	1.83329	1.47104	0.78953	1.70941	1.69005	0.485287	2.50717	2.245	1.97868	1.39824	2.96354	0.723502	2.49702	3.04317	1.63329	5.06069	2.42246	1.94079	2.37585	1.65064	0.698721	3.30387	3.05224	0.93797	3.05369	0.83896	1.77122	1.75945	1.98615	0.893998
CODING	KNOWN	PARTIAL:SINGLE	chr18	KIAA1468	XM_011526117.2	minor	0.425	0.061	-	1.08388	0.218102	1.89719	0	0.612546	0.230064	0.395979	0.602667	0.350604	0.686443	0	0.344187	0.354849	0.346817	0.860432	0.433651	0.286912	0.179266	0.436216	0.256936	0.566493	0.1112	0.433443	0	1.57332	0	0.753872	0.134338	0.73888	0.251201	0	0	0	0.491866	0.444534	0.560666	0.608415	0.705113	0.133731	0.631624	0.641029	0.33801	0.242644	0.477557	0.345385	0.439706	0.524342	0.155976	0	0.554893	0.396935	0.816647	0.575078	0	0.517543	0.169704	0.165064	0.419233	0.589976	0.398118	0.133996	0.572567	0.20974	0.885612	0.586484	0.331024	0.255428
CODING	KNOWN	PARTIAL	chr18	ABHD3	XM_011525847.2	minor	0.716	0.082	-	1.08388	0.654306	0.632397	0.182403	0	0.460129	1.05594	1.00444	0.525906	0.549155	0.727212	0.172094	0.177424	0.346817	1.20461	0.650476	1.29111	0.717063	0.436216	0.899276	0.566493	0.778402	0	2.56141	0.78666	0	0.215392	0.940366	0.527772	0	0.686965	0.325042	1.82919	0.737799	0.296356	0.700832	0.202805	0.846135	0	1.26325	0.427353	0.33801	0.242644	0	0.69077	0	0	0.779879	1.447	1.66468	0.132312	1.02081	1.72523	0.605615	0.776314	0.848518	0.165064	0.838465	1.17995	1.32706	2.14393	0.381712	1.25844	0.73801	0.781978	0.993073	1.40485
CODING	KNOWN	PARTIAL	chr17	ZZEF1	XM_011523759.2	minor	0.562	0.16	-	1.08388	0.436204	1.26479	0.182403	0.408364	1.38039	1.18794	0.904	0.175302	2.05933	0.363606	0.172094	0.532273	0.520226	0.688346	1.08413	0.430369	0.717063	0	0	0.283246	1.112	0	0	1.83554	0.332562	0.753872	0.67169	1.47776	0.251201	0.274786	1.30017	0.365839	0.122967	0.296356	0.280333	0.202805	0.846135	0.267462	0.947436	0.854706	0.169005	0.970574	0.596946	0.345385	0.439706	1.04868	0.623903	0	0	0.264623	0.816647	0.230031	0.605615	0.258771	0.339407	0.495192	0.558977	0.471981	0.265412	0.133996	0	0.20974	0.73801	1.17297	0.165512	0.63857
CODING	KNOWN	PARTIAL	chr17	ZSWIM7	ENST00000497719.5	minor	1.026	0.144	-	1.08388	1.96292	0.316199	1.09442	1.63346	1.61045	1.58392	0.803556	1.22711	1.09831	1.45442	1.37675	3.37107	0	1.54878	1.51778	1.00419	1.61339	1.30865	0.899276	1.69948	1.0008	1.30033	0	2.09776	1.66281	1.40005	0.403014	0.422217	1.13041	1.78611	1.13765	2.56087	1.4756	0.444534	1.12133	0.507013	0.141023	0.668654	1.10534	1.28206	0.845025	0.485287	0.238778	0.518078	1.09926	1.04868	1.24781	0.723502	0.83234	0.661558	0.408323	0	0.605615	1.16447	1.35763	0.330128	1.53719	0.589976	0.530824	0.535983	0.572567	0	0.885612	0	1.65512	1.02171
CODING	KNOWN	PARTIAL	chr17	ZNF830	ENST00000361952.4	minor	0.525	0.012	-	1.08388	0.436204	0.632397	0.364806	0	0.230064	0.923951	1.30578	0.350604	0.274577	0.727212	0.516281	0	0.520226	0.172086	0.216825	0	0.358532	0.218108	0.256936	1.13299	0.333601	0.650164	0	0.52444	0.332562	0.969264	0.537352	0.73888	0.251201	0.824358	0.812604	0.487785	0.122967	0.592713	0.280333	0	0.56409	0.534923	0.947436	1.06838	0.169005	1.45586	0.716335	0.863463	0.879412	0.699122	0.779879	0.241167	1.94213	0.79387	0.204162	0.230031	1.21123	0.129386	0.169704	0.495192	0.279488	0.353986	0.265412	0.267991	0	0.20974	0.73801	0	1.15859	0.63857
CODING	KNOWN	PARTIAL:SINGLE	chr17	TLK2	ENST00000326270.13	minor	0.406	0.049	-	1.08388	0.436204	0.948596	0	0.612546	0.460129	0.395979	0.401778	0	0.411866	0.484808	0.688374	0.177424	0.173409	0.172086	0	0.286912	0.537797	0.654323	0.385404	0	0.444801	0	0.256141	0.78666	0.332562	0.646176	0.134338	1.1611	0.376802	0.549572	0.487563	1.09752	0.3689	1.03725	0.560666	0.507013	0.423068	0.668654	0.157906	0.427353	0.169005	0.970574	0.358168	0.345385	0.659559	0.349561	0	0	0	0	0	0.460062	0	0.517543	0.169704	0.330128	0.279488	0.589976	0	0.535983	0.190856	0.83896	0.73801	0.586484	0	0.383142
CODING	KNOWN	PARTIAL:SINGLE	chr17	TK1	XM_017024992.1	minor	0.679	0.069	-	1.08388	1.52671	0	0	0.204182	0.690193	0.791958	0.401778	0.525906	0.549155	0.60601	0.172094	0.354849	0.520226	0	0.216825	0.717281	0.179266	0.872431	1.28468	0	0.889602	1.30033	1.79299	0	0	1.83083	0.403014	0.949989	0.376802	0.274786	0.487563	1.34141	0.614833	0.740891	0.420499	0.709818	0.141023	0.401193	0.947436	0.427353	0.33801	0	1.0745	0.69077	0.659559	0.699122	0	0.482335	0.554893	2.2493	1.83746	1.4952	0	0.258771	1.01822	0.495192	0.838465	0.825967	1.06165	1.07197	1.14513	0.62922	1.03321	0.586484	0.827561	0.893998
CODING	KNOWN	PARTIAL:SINGLE	chr17	TBCD	ENST00000355528.8	major	2.408	0.439	-	1.08388	2.61723	0.948596	0	3.06273	2.07058	3.8278	2.51111	2.98013	0.686443	1.09082	2.06512	1.59682	1.04045	2.40921	1.51778	2.00839	0.896329	3.48972	3.5971	0.849739	2.44641	0.433443	2.30527	2.88442	2.99305	2.90779	1.61206	2.63886	3.14002	1.64872	3.41294	3.65839	1.96746	1.62996	2.24266	1.72384	2.67943	1.7385	1.57906	1.92309	2.19707	0.970574	2.50717	1.20885	1.31912	2.79649	2.33964	2.17051	1.38723	2.64623	4.69572	2.53034	3.63369	1.8114	2.88496	3.46634	3.07437	2.35991	5.04283	2.27793	4.38968	2.30714	3.69005	6.06033	3.80678	3.83142
CODING	KNOWN	PARTIAL:FULL	chr17	TADA2A	ENST00000612272.4	minor	1.317	0.106	-	1.35486	1.52671	3.16199	0.729612	0.816728	1.61045	0.527972	2.31022	1.22711	1.78475	0.848413	1.54884	1.24197	1.73409	1.03252	1.51778	1.29111	1.43413	0.654323	1.28468	1.69948	0.2224	2.16721	0.768424	1.83554	0.665123	1.83083	2.68676	0.844435	1.13041	1.64872	1.30017	0.97557	0.860766	1.48178	1.54183	1.62244	0.705113	0.936116	1.57906	0.854706	2.70408	0.485287	1.55206	1.55423	0.439706	1.22346	1.40378	1.20584	1.38723	1.72005	0.408323	1.95527	1.81684	1.03509	1.18793	0.660256	2.23591	2.00592	0.928943	1.87594	0.954279	0	1.18082	1.17297	1.65512	0.510856
CODING	KNOWN	PARTIAL	chr17	STRADA	NM_001003787.2	minor	0.891	0.072	-	1.08388	1.30861	0	0.364806	0.816728	0.460129	1.05594	1.00444	0.87651	1.2356	0.363606	1.20465	0.887122	0.867043	2.5813	0.216825	1.57802	0.537797	1.96297	0.899276	0.283246	0.2224	0.866886	1.53685	0.52444	0.997685	1.50774	1.34338	2.11109	0.502403	1.09914	1.30017	1.46335	0.614833	0.740891	0.840999	0.709818	0.423068	1.20358	0.315812	0.427353	0.845025	0.970574	0.477557	0	0.219853	0	0.623903	0.723502	0.554893	0.79387	0.816647	0.805109	0.605615	1.16447	1.69704	1.8157	1.39744	0.943962	0.928943	1.20596	0.763423	1.67792	0.885612	0.781978	0.165512	0.510856
CODING	KNOWN	PARTIAL	chr17	STRADA	ENST00000245865.10	minor	1.589	0.129	-	1.08388	0.654306	1.89719	1.27682	1.02091	0.920257	1.45192	2.51111	0.87651	2.05933	2.06043	0.516281	1.59682	3.29476	0.344173	1.7346	1.14765	2.50972	2.18108	0.899276	0.566493	1.7792	1.51705	1.79299	2.09776	2.32793	1.40005	2.41808	0.949989	1.25601	0.549572	1.13765	1.09752	1.35263	3.11174	1.82216	1.01403	2.25636	2.27342	1.73697	2.13676	1.35204	2.66908	2.38778	1.38154	3.29779	2.62171	3.74342	2.65284	2.21957	1.32312	1.02081	0.805109	0	0.646928	1.52733	2.31089	0.279488	1.65193	0.796237	1.07197	0.954279	0.41948	1.77122	2.93242	0.827561	1.14943
CODING	KNOWN	PARTIAL	chr17	STAT5A	ENST00000590949.5	minor	0.527	0.033	-	1.08388	0.218102	0.316199	0	1.22509	0.460129	0.395979	0.401778	0.701208	0.686443	0.363606	0.344187	0.532273	0.346817	0.860432	0.216825	0.573825	0.537797	0.218108	0.256936	1.13299	0	0	0.256141	0.78666	0	0.646176	0.537352	1.68887	0	1.51132	0.162521	0.853624	0.491866	0	0.420499	0.40561	0.423068	0.668654	0.947436	1.28206	1.18304	0.242644	0.716335	0.69077	0.439706	0.349561	0.935854	1.447	0	0	0.204162	0.460062	0	0	0.509111	0.330128	1.53719	0.235991	0.796237	0.401987	0.190856	0.62922	0.590408	0.586484	0.496537	0.383142
CODING	KNOWN	PARTIAL:SINGLE:FULL	chr17	SPACA3	ENST00000580599.5	major	1.259	0.696	-	1.35486	0.872409	2.52959	0.182403	0	0.690193	0.131993	0.200889	0.525906	0.274577	1.93923	3.26978	2.30652	0.520226	2.06504	0.216825	3.44295	3.76458	4.14405	1.79855	2.26597	0.1112	0.650164	1.53685	0	1.33025	0.215392	0.67169	0.527772	1.00481	3.57222	1.78773	0.365839	0	0.296356	3.78449	3.75189	1.83329	0.802385	3.94765	2.56412	2.87309	0.485287	0.955113	0.345385	0.219853	3.32083	0.467927	2.41167	0.83234	2.77854	1.22497	0.460062	0	0	0.509111	0.165064	0.838465	0.353986	0.265412	0.133996	0	0.83896	0.295204	0.195495	0.993073	2.17114
CODING	KNOWN	PARTIAL	chr17	SLFN12L	ENST00000361112.6	minor	0.758	0.104	-	1.08388	1.52671	0.632397	0.182403	1.63346	1.15032	0.527972	0.602667	0	0.823732	1.09082	0.344187	0.354849	0.173409	1.54878	0.650476	1.00419	0.179266	1.30865	0.128468	1.69948	0.1112	0.650164	1.02457	0	0.665123	1.18466	0.268676	0.844435	0.753604	0.961751	1.46269	0.97557	0.122967	0.740891	0.840999	1.72384	1.41023	0.133731	0.78953	0.854706	0	0	0.477557	2.07231	0.439706	0.174781	1.24781	0.723502	1.66468	0.264623	0.612485	0.345047	0	0.646928	0.848518	0.990383	0	0.943962	1.59247	0.803974	1.33599	1.46818	0.442806	0.977473	0.165512	0.383142
CODING	KNOWN	PARTIAL:SINGLE	chr17	RP5-1028K7.3	ENST00000643255.1	major	0.635	0.748	-	1.08388	1.52671	0.632397	0	0.408364	0.460129	1.18794	1.60711	0	0.823732	0.242404	0.344187	0.354849	1.90749	0.516259	0.433651	0.430369	0.358532	0.654323	0.899276	0.849739	0.333601	1.08361	0	0.26222	0.997685	0.53848	0.940366	1.58332	0.502403	0.549572	0.975125	0.243892	0.491866	0.740891	0.840999	0.507013	0.846135	0.802385	0.315812	0.427353	0.507015	0.727931	0.955113	0.345385	0.879412	0.873903	0.623903	1.92934	0	1.05849	0.204162	0.460062	0	0.646928	0.169704	0.330128	0.698721	0	0.530824	0.93797	0.572567	0.41948	1.03321	0.195495	0.331024	0.383142
CODING	KNOWN	PARTIAL	chr17	RP11-105N13.4	ENST00000634540.1	major	0.63	1	-	1.08388	0.436204	0.316199	0.364806	0	1.15032	0.659965	1.20533	0.525906	0.549155	0	0.172094	0	0.520226	0.344173	0.433651	0.143456	0.537797	0.436216	0	0.566493	0.1112	0	0.256141	1.3111	0.332562	0.215392	1.0747	1.26665	0.251201	0.824358	0.487563	0.487785	0.122967	1.3336	1.40166	0.40561	1.55125	1.7385	2.05278	1.70941	1.01403	1.45586	0.955113	1.20885	0.879412	0.524342	0.935854	0.482335	0.83234	0.529246	0.204162	0.690094	0	0	0.848518	0.495192	0.279488	0.825967	0	0	0.381712	0.83896	1.03321	0.586484	0.165512	0.63857
CODING	KNOWN	PARTIAL	chr17	RHOT1	XM_017024825.1	minor	1.274	0.203	-	1.08388	0.872409	1.58099	0.547209	2.04182	0.460129	4.09178	1.60711	0.175302	0.96102	0.848413	0.860468	1.59682	0.693634	1.54878	1.30095	0.860737	1.43413	3.48972	0.899276	1.13299	0.889602	1.95049	1.02457	2.35998	1.99537	0.861568	0.806028	1.26665	1.50721	1.37393	0.975125	0.731677	0.860766	1.03725	0.280333	0.81122	1.41023	1.60477	0.473718	0.213676	0.845025	0.727931	0.955113	1.38154	1.09926	0.174781	1.09183	1.20584	0.277447	0.529246	1.83746	2.64536	0	1.94079	1.18793	1.98077	2.65514	1.06196	1.45977	3.61788	1.14513	1.46818	1.47602	1.75945	1.15859	1.14943
CODING	KNOWN	PARTIAL:FULL	chr17	RHOT1	NM_001288758.1	major	1.361	0.216	-	1.08388	2.39912	2.52959	0.912015	1.83764	1.38039	1.71591	0.803556	0.701208	0.686443	0.484808	1.37675	1.77424	1.21386	0.516259	1.08413	1.57802	0.537797	1.30865	0.770808	0.566493	1.5568	1.73377	0.768424	1.04888	1.33025	1.72314	1.74639	2.00553	1.25601	1.23654	1.78773	0.731677	0.737799	1.03725	1.96233	0.81122	1.97432	0.668654	0.947436	0.213676	0.845025	0.242644	0.955113	3.10847	1.75882	0.174781	0.935854	1.447	0.554893	1.58774	1.42913	2.53034	1.81684	2.58771	1.35763	3.30128	1.2577	1.29795	0.530824	1.74194	2.29027	2.93636	1.32842	1.75945	1.3241	1.53257
CODING	KNOWN	PARTIAL	chr17	RABEP1	ENST00000341923.10	minor	1.605	0.062	-	1.08388	1.09051	2.21339	0.364806	0.204182	2.53071	4.88374	3.01333	2.27893	2.88306	0.727212	1.37675	1.59682	1.73409	1.89295	3.68603	2.43875	1.79266	1.96297	1.28468	1.13299	1.0008	1.51705	1.28071	1.3111	2.32793	1.18466	2.01507	2.3222	2.00961	1.51132	0.812604	1.34141	2.2134	0.740891	0.700832	1.82525	0.282045	2.54089	1.26325	1.28206	1.35204	1.21322	1.0745	0.69077	1.97868	1.04868	1.09183	1.20584	1.94213	1.05849	0.816647	1.38019	2.42246	2.32894	1.35763	2.31089	1.81667	1.29795	0.928943	1.33996	0.763423	2.51688	1.32842	0.781978	1.82063	2.04342
CODING	KNOWN	PARTIAL	chr17	NF1	XM_006721926.3	minor	0.621	0.067	-	1.08388	0.872409	0.632397	0.364806	0.408364	0.920257	0.395979	0.602667	1.05181	0.823732	0.363606	0.516281	0.887122	0.346817	1.20461	0.433651	0.286912	0.717063	0.218108	0.385404	1.41623	0.889602	0.216721	0.768424	0.52444	1.66281	0.969264	0.403014	1.26665	0.753604	0	0.325042	0.487785	0.245933	0.148178	0.560666	0.40561	0.846135	0.267462	0.315812	1.49574	0.67602	1.21322	0.358168	0.345385	0.219853	0.524342	0.467927	1.447	0.83234	0.396935	0.408323	0.575078	0	0.517543	0.339407	1.48558	0.139744	0.471981	1.19435	0.401987	0.190856	1.25844	0.73801	0.195495	0.331024	0.383142
CODING	KNOWN	PARTIAL	chr17	NCOR1	XM_011524084.2	minor	0.83	0.015	-	1.08388	0.654306	0.316199	0.182403	0.204182	0.230064	1.31993	0.703111	0.87651	0.96102	0.484808	1.20465	1.06455	0.173409	2.06504	0.433651	0.286912	0.896329	0.872431	0.64234	1.13299	0.556001	0.866886	0.512283	1.57332	1.66281	0.430784	0.403014	1.05554	0.879204	0.137393	1.30017	1.21946	0.860766	0.296356	0.420499	0.912623	0.56409	0.802385	0.157906	1.28206	0.845025	0.242644	0.238778	0.863463	0.439706	0.349561	0.311951	0.241167	0.277447	0.132312	0.816647	1.15016	2.42246	2.07017	1.18793	0.660256	1.2577	1.29795	0.796237	1.33996	0.954279	1.46818	0.73801	1.36846	0.662049	1.788
CODING	KNOWN	PARTIAL	chr17	NAT9	ENST00000583834.5	minor	0.161	0.049	-	1.08388	0	0.632397	0	0	0	0.131993	0	0.175302	0	0	0	0.354849	0.173409	0	0	0	0	0	0	0.849739	0	0	0	0	0	0.323088	0.268676	0.211109	0	0.137393	0.325042	0.121946	0.122967	0	0.140166	0.202805	0.141023	0	0	0.213676	0	0.242644	0	0	0	0	0	0	0.554893	0	0	0	0	0.388157	0.339407	0.165064	0.139744	0.943962	0	0	0.381712	0.41948	0.295204	1.17297	0	0.127714
CODING	KNOWN	PARTIAL:SINGLE:FULL	chr17	MRPL38	ENST00000309352.3	major	2.173	1	-	1.08388	0.872409	0.948596	0	1.02091	2.53071	4.22378	2.00889	0.701208	1.2356	0.969615	1.03256	1.24197	1.38727	2.23712	1.7346	1.86493	1.43413	2.61729	1.67008	1.69948	0.889602	0.866886	1.28071	0.26222	4.3233	3.23088	2.95544	4.8555	2.63761	3.43483	4.71311	3.65839	1.22967	1.03725	0.140166	0.608415	0.987158	1.06985	0.78953	0.854706	2.53508	2.42644	0.358168	0.172693	0	0.699122	0.467927	1.92934	1.66468	0.529246	3.26659	4.25558	0	3.36403	6.27904	3.46634	6.14874	4.60181	6.23719	5.35983	3.62626	3.98506	2.50923	4.10539	2.31717	2.93742
CODING	KNOWN	PARTIAL	chr17	MKS1	XM_011524960.2	minor	0.301	0.021	-	1.08388	0.654306	0.632397	0	0.204182	0.460129	0.527972	0.803556	0	0	0.121202	0.172094	0.354849	0.346817	1.03252	0	0.143456	0.179266	0.872431	0	0	0.2224	0.433443	0.768424	0	0	0.215392	0.134338	0.316663	0.376802	0.274786	0	0.121946	0.614833	0.148178	0	0.101403	0.56409	0.401193	0.315812	0	0.33801	0.242644	0.477557	0	0	0	0	0.241167	0	0	0.204162	0.345047	0	0.129386	0.509111	0.495192	0.139744	0.471981	0.796237	0.93797	0.381712	0.20974	0.295204	0.781978	0.165512	0.383142
CODING	KNOWN	PARTIAL:SINGLE	chr17	MILR1	XM_017024486.1	minor	0.213	0.107	-	1.08388	0.218102	0	0.182403	0	0	0.263986	0.502222	0	0.137289	0.363606	0	0	0	0.172086	0.216825	0	0	0	0	0.283246	0	0.650164	0	0.78666	0	0.215392	0.268676	0.105554	0	0	0.975125	0.243892	0	0.148178	0.420499	0.202805	0	0	0	0	0	0	0	0	0.879412	0.524342	0.623903	0	0	0	0.204162	0.115016	0.605615	0.129386	0.339407	0.165064	0	0.471981	0	0	0.763423	0.62922	0.295204	0.586484	0	0.510856
CODING	KNOWN	PARTIAL	chr17	MFSD6L	NM_152599.3	major	0.62	0.622	-	1.08388	0	0	1.09442	0.408364	0.230064	0.527972	0.200889	0.87651	0.96102	0	0.344187	0.354849	0.173409	0.344173	0.650476	0.717281	1.79266	0.872431	1.02774	1.69948	0.333601	0.866886	0.256141	0	0.665123	0.53848	0.537352	0.527772	0.879204	0.412179	0.325042	1.34141	0.245933	1.03725	0.280333	0.912623	1.12818	1.20358	0.947436	1.49574	1.52105	2.18379	0.119389	0.172693	0	1.57303	0	0.482335	1.38723	0.396935	0.204162	0.115016	0.605615	0.258771	0.509111	0.330128	0.419233	0.117995	0.132706	0.803974	0.572567	0.62922	0.295204	0.586484	0.165512	0.63857
CODING	KNOWN	PARTIAL	chr17	EXOC7	XM_011524572.2	minor	2.783	0.127	-	1.08388	0.872409	2.21339	0.547209	0.612546	2.76077	3.03584	0.703111	0.701208	2.05933	1.45442	0.344187	1.59682	2.42772	1.72086	0.650476	0.143456	4.12311	5.6708	0.385404	3.39896	1.2232	0.216721	0.768424	4.71996	3.99074	7.64642	4.16448	6.33326	5.27523	4.53397	8.61361	5.12174	1.1067	2.37085	0.840999	2.53506	2.67943	3.477	3.47393	5.12824	6.25319	6.55138	1.55206	0.345385	1.09926	0.699122	2.18366	0.96467	2.21957	0.661558	2.04162	2.1853	1.21123	4.01096	3.05467	4.1266	2.5154	4.83781	2.91953	2.81391	3.62626	3.56558	2.95204	5.66934	4.46883	3.19285
CODING	KNOWN	PARTIAL	chr17	ELP5	ENST00000570322.5	minor	1.096	0.017	-	1.08388	1.30861	0.948596	0.364806	1.22509	0.230064	0.791958	0.502222	0.525906	0.686443	0.848413	0.172094	0.709698	0.693634	0.688346	0.650476	1.00419	1.61339	0.654323	0.64234	0.849739	0.2224	0.866886	1.28071	0.78666	0.665123	0.969264	1.47772	0.73888	1.38161	0.824358	0.975125	2.31698	0.3689	1.03725	1.40166	0.608415	0.846135	0.936116	1.89487	1.92309	0.507015	0.727931	1.31328	0.518078	0.219853	0.174781	1.24781	0.96467	1.94213	0.529246	2.6541	1.38019	0.605615	0.9057	1.52733	1.48558	0.558977	3.06788	3.84848	1.60795	0.954279	2.0974	3.39484	0.977473	1.48961	1.02171
CODING	KNOWN	PARTIAL	chr17	CYTH1	XM_017025337.1	minor	1.767	0.179	-	1.08388	0.436204	3.79438	0.182403	1.02091	1.38039	2.90385	1.60711	2.45423	2.19662	0.848413	1.72094	2.12909	0.346817	1.72086	4.33651	0.430369	3.04752	3.27162	0.256936	1.13299	0.778402	0.650164	1.28071	1.83554	0.332562	2.6924	2.28375	4.32773	2.26081	3.57222	2.43781	2.56087	2.70526	2.37085	1.40166	1.62244	0.846135	4.14566	2.05278	4.48721	3.04209	2.66908	1.43267	1.20885	3.95735	2.09737	2.33964	1.20584	2.21957	1.1908	0.612485	0.115016	1.21123	1.03509	0.848518	1.48558	1.2577	1.29795	0.132706	1.07197	0.763423	0.83896	0.590408	1.36846	1.82063	1.66028
CODING	KNOWN	PARTIAL	chr17	CYTH1	NM_004762.3	minor	0.489	0.05	-	1.08388	0.218102	0.948596	0.182403	0	0.920257	0.659965	0.803556	0.701208	0.411866	0.363606	0.688374	0.354849	0.693634	0.344173	0.867302	0.286912	1.25486	0.654323	0.128468	0.849739	0.667201	0.433443	0.256141	0.78666	0.332562	0.861568	0.134338	0.73888	0.251201	0.961751	0.650084	0.365839	1.35263	1.18543	0.420499	0.202805	0.282045	0.936116	0.157906	0	0.507015	0.727931	0.596946	0.345385	1.31912	0.873903	0.467927	0	0.83234	0.396935	0	0.115016	0	0.129386	0.169704	0.165064	0.139744	0.471981	0	0.401987	0.190856	0.20974	0.590408	0.195495	0.496537	0
CODING	KNOWN	PARTIAL:SINGLE	chr17	CNTROB	XM_017024139.1	minor	0.922	0.254	-	1.08388	0.218102	0.316199	0	0.408364	0.690193	1.05594	2.10933	0.350604	1.09831	0.969615	0.344187	0.887122	0.867043	1.72086	0.650476	0.143456	0.358532	2.61729	1.02774	0.849739	1.668	0.216721	1.02457	1.04888	0.665123	1.29235	1.74639	1.37221	1.25601	1.09914	1.13765	1.09752	0.614833	0	0.840999	0.912623	0.705113	0.936116	0.473718	0.427353	0.67602	1.21322	0.119389	0	0	0	0.935854	0.723502	0.277447	0.396935	1.83746	0.920125	2.42246	0.388157	1.35763	1.48558	0.698721	0.825967	1.59247	2.41192	1.14513	1.0487	1.03321	0.586484	1.3241	2.04342
CODING	KNOWN	PARTIAL	chr17	CENPV	ENST00000631687.1	minor	0.787	0.199	-	1.08388	1.09051	0	0	0.204182	0.920257	1.45192	1.20533	1.57772	0.686443	1.21202	0.344187	0.532273	1.90749	0.344173	0.867302	0.143456	0.358532	1.52675	0.256936	0	0.667201	0.216721	1.28071	0	0.665123	0.861568	0.940366	0.844435	1.00481	0.686965	0.650084	0.365839	0.491866	1.62996	0.840999	1.01403	0.846135	0.401193	0.78953	0	0.507015	0.485287	0.477557	0.863463	1.09926	0.524342	0.155976	0.482335	0.554893	0	0.816647	1.61022	0	1.03509	1.01822	0.495192	0.838465	1.41594	2.65412	0.93797	0.572567	0.62922	2.06643	2.54143	0.165512	0.893998
CODING	KNOWN	PARTIAL	chr17	CCDC47	ENST00000582252.1	minor	0.885	0.036	-	1.08388	0.872409	0.948596	0.182403	0.204182	1.15032	1.05594	0.703111	0.350604	1.37289	0.727212	1.03256	1.77424	0.346817	2.23712	0.650476	1.00419	1.07559	0.872431	0.899276	0.566493	1.0008	1.51705	0.768424	1.57332	2.66049	0.969264	0.940366	1.05554	1.25601	0.824358	0.650084	0.243892	0.122967	0.296356	0.280333	0.912623	0.987158	0.133731	0	0.641029	1.35204	0.242644	0.716335	1.03616	0	1.22346	0.623903	0.723502	1.10979	0.661558	0.408323	0.230031	0.605615	2.19956	1.18793	1.15545	0.838465	0.707972	0.66353	1.74194	0.763423	1.25844	1.32842	1.56396	0.496537	0.510856
CODING	KNOWN	PARTIAL	chr17	C17orf53	XM_017025031.1	minor	0.712	0.188	-	1.08388	1.30861	0.316199	0	0.408364	1.15032	1.71591	0.703111	0.701208	1.09831	0.484808	0.344187	0.177424	0.520226	0.344173	0	1.43456	0.358532	0	0.64234	0	1.4456	0	0	0.26222	0.665123	3.23088	1.0747	0.73888	0.628003	1.23654	0.975125	0.243892	0.860766	1.18543	1.12133	1.01403	0.846135	1.87223	0.315812	0.427353	0.67602	0	0.835724	0.172693	0.879412	0.699122	1.87171	0.482335	1.66468	0.264623	0.204162	0.805109	0	0.517543	1.01822	1.32051	0.139744	0.943962	0.530824	0.401987	0.381712	1.0487	0.590408	0.586484	0.496537	0.255428
CODING	KNOWN	PARTIAL	chr17	BCAS3	XM_011524946.2	minor	0.39	0.094	-	1.08388	0.654306	0	0	0	0.920257	0.527972	0.301333	0	0.411866	0.484808	0.516281	0.177424	0.173409	0	0	0	0	0.218108	0.256936	0.566493	0.556001	0.866886	0	0.26222	0.997685	0.323088	0.403014	0	1.25601	0.824358	0	0.121946	0	0.296356	0.420499	0.608415	0.987158	0	0.157906	0	0	0.485287	0	0	0	0	0.623903	0	0.83234	0.132312	0	0.575078	0	0	0.169704	0.825319	0.139744	3.30387	1.06165	0	0.190856	1.0487	1.47602	0.781978	0	0.127714
CODING	KNOWN	PARTIAL	chr17	ASPSCR1	ENST00000577733.5	minor	0.595	0.323	-	1.08388	0.218102	0.948596	0.182403	0.816728	0.230064	0.923951	0.703111	0.701208	0.137289	0.363606	0.688374	0.177424	0.346817	1.37669	0.867302	0.717281	0.537797	0.218108	0.128468	0.849739	0.556001	0.650164	0.768424	0.78666	0.997685	1.18466	0.134338	1.1611	0.628003	0.274786	0.162521	0.731677	1.22967	0.740891	0.420499	0.709818	0.282045	0.534923	0.631624	0.427353	1.01403	0.485287	0.477557	0.172693	0.219853	0.524342	0.311951	0	0.83234	0.132312	0.612485	0.805109	0	1.29386	0.509111	0.825319	0.838465	0.471981	0	0.93797	0.572567	0.20974	0.442806	0.781978	1.65512	0.510856
CODING	KNOWN	PARTIAL	chr17	ADPRM	XR_243562.2	minor	1.083	0.044	-	1.08388	1.96292	0.316199	0.912015	1.83764	1.61045	2.11189	0.803556	1.05181	0.823732	1.57563	0.688374	0.532273	1.04045	0.860432	2.16825	0.286912	0.896329	0.654323	0.513872	1.98272	0.2224	0.866886	0	0.78666	0.332562	1.72314	0.403014	0.949989	1.00481	1.09914	0.812604	1.95114	1.35263	0.592713	2.1025	1.01403	0.846135	1.60477	1.57906	1.06838	0.845025	0.242644	1.0745	0.518078	1.53897	1.92259	1.71573	2.65284	2.21957	1.58774	0.612485	0.230031	1.21123	0.9057	1.35763	0.660256	2.37565	1.06196	0.132706	0.267991	2.09941	0.20974	0.885612	0.195495	1.48961	0.510856
CODING	KNOWN	PARTIAL	chr16	ZNF720	ENST00000529515.1	minor	1.115	0.024	-	1.08388	1.74482	0.632397	0.729612	2.246	0.920257	1.31993	1.30578	0.701208	1.2356	1.21202	1.37675	0.354849	2.25431	0.172086	1.30095	1.14765	0.537797	1.09054	1.02774	0.566493	1.668	0.650164	2.30527	2.6222	0.665123	1.29235	0.403014	0.949989	1.63281	0.961751	0.812604	0.97557	0.860766	0.889069	1.682	0.81122	3.24352	0.267462	1.42115	1.06838	1.85906	1.69851	1.31328	1.38154	1.31912	1.04868	0.779879	1.447	0.277447	1.58774	1.02081	0.460062	0	0.9057	0.169704	1.32051	0.698721	0.707972	0.530824	0.267991	0.954279	1.88766	0.590408	1.75945	1.65512	0.893998
CODING	KNOWN	PARTIAL	chr16	TXNDC11	ENST00000283033.9	minor	0.43	0.066	-	1.08388	0	0.316199	0	0	0.690193	0.395979	0.200889	0.175302	0.137289	0	0	0.532273	0.693634	1.03252	0	0.573825	0.537797	0	0.64234	0	0.667201	0	0.512283	0.52444	0.997685	0.215392	0	0.105554	0.879204	0.412179	1.13765	0.853624	0.122967	0.296356	0.140166	0.304208	0.141023	0.267462	0.157906	0	0.33801	0.485287	0.119389	0.172693	0.219853	0	0	0.241167	0.277447	0.132312	0.816647	0.805109	0	1.16447	1.18793	0	0.419233	1.06196	0.66353	0.535983	1.14513	1.67792	0.147602	0.781978	0.496537	1.14943
CODING	KNOWN	PARTIAL	chr16	TSC2	ENST00000643946.1	major	1.911	0.616	-	1.08388	1.09051	2.52959	0.182403	1.22509	1.61045	3.6958	2.20978	0.525906	0.274577	0.484808	2.40931	1.77424	1.73409	4.13008	1.95143	1.43456	3.58532	3.05351	1.28468	1.98272	1.112	0.866886	1.28071	1.3111	2.32793	3.12318	1.88073	3.27218	2.51201	3.02265	2.76286	3.41449	1.22967	0.889069	1.40166	1.41964	2.39738	2.54089	1.26325	1.28206	2.02806	0.485287	0.835724	0.345385	1.09926	0.873903	1.55976	0.482335	1.94213	0.926181	1.02081	2.1853	0	3.10526	2.88496	1.65064	5.03079	3.65785	3.05224	5.09184	2.67198	2.0974	2.21403	1.36846	2.48268	1.40485
CODING	KNOWN	PARTIAL:FULL	chr16	TMEM159	XM_006721066.2	minor	2.924	0.079	-	2.16777	1.96292	5.37538	4.37767	3.67528	2.07058	3.29982	3.41511	2.45423	2.19662	2.18163	7.05583	5.50016	1.21386	3.09756	2.38508	2.58221	2.15119	1.52675	1.41315	3.6822	1.8904	3.0341	3.58598	7.34216	2.32793	1.61544	1.74639	5.38327	1.88401	1.64872	1.95025	2.19503	4.67273	0.740891	0.700832	3.54909	1.69227	1.20358	2.21068	3.6325	2.19707	2.18379	2.26839	3.79924	2.19853	2.09737	2.33964	2.89401	4.71659	2.51392	2.04162	1.4952	3.63369	3.10526	1.01822	4.95192	4.19233	4.01184	2.52142	4.28786	4.58054	3.77532	2.95204	3.7144	3.80678	1.788
CODING	KNOWN	PARTIAL:SINGLE	chr16	SLX4	ENST00000294008.3	major	0.661	1	-	1.08388	1.52671	0.948596	0	0.816728	1.15032	1.97989	0.602667	0.175302	1.2356	1.21202	0.172094	1.24197	2.60113	0.172086	0.216825	0.286912	0.358532	1.52675	0.385404	0	0.778402	0.650164	0.256141	0.78666	0.665123	0.53848	0.403014	0.316663	0.376802	0.412179	0	0.609731	0.983732	1.18543	1.682	0.608415	1.12818	0.401193	0.473718	0	0.507015	0.485287	0.716335	0.345385	0.439706	0.873903	0.935854	0.241167	0.83234	0.661558	0.204162	0.460062	0.605615	0.258771	1.52733	0.330128	0.419233	0.471981	0.265412	0.669979	1.14513	0.20974	0.295204	0	0.165512	1.27714
CODING	KNOWN	PARTIAL:FULL	chr16	RPL13	NM_000977.3	minor	18.204	0.14	-	2.16777	2.39912	1.58099	8.20814	2.04182	18.8653	1.31993	4.31911	1.05181	1.51018	24.8464	3.44187	61.3889	0.520226	48.8726	10.1908	28.1174	69.0173	43.1853	72.7129	54.6665	1.4456	13.6535	3.0737	1.57332	54.5401	35.1089	7.7916	29.9774	1.50721	4.12179	56.0697	33.901	3.56603	2.51903	1.82216	5.37434	3.66659	0.936116	2.36859	3.6325	5.91518	8.24988	12.894	2.76308	1.31912	19.5754	0.311951	1.92934	0.83234	3.57241	16.3329	2.1853	1.81684	45.0262	24.7767	34.6634	72.108	41.6523	24.0198	46.7645	55.1573	7.76038	2.50923	2.54143	29.2957	28.6079
CODING	KNOWN	PARTIAL:SINGLE	chr16	RNF40	NM_014771.3	major	0.679	0.63	-	1.08388	0.218102	0.316199	0	0	0.230064	0.659965	0.200889	0	0.274577	0	0	0.177424	0.693634	0	0	0.143456	0.358532	1.09054	0.64234	0.849739	0	0	0	0.26222	0.997685	0.107696	1.34338	0.73888	0.251201	0.961751	2.60033	0.365839	0	0.148178	0	0.101403	0.141023	0	0.157906	0.213676	0.33801	0	0	0	0.219853	0	0.155976	0	0.277447	0.132312	1.22497	1.4952	0.605615	2.7171	1.52733	1.15545	2.93463	1.76993	1.59247	2.41192	1.7177	1.67792	1.91883	1.75945	1.98615	2.55428
CODING	KNOWN	PARTIAL	chr16	QPRT	NM_001318249.1	minor	0.822	0.162	-	1.08388	0.654306	0	0	0.408364	1.15032	0.395979	0.904	0.701208	0.549155	0	1.89303	0.887122	0.867043	0	0.650476	1.00419	0.537797	0.436216	0.385404	1.13299	0.333601	0.650164	0.256141	0.52444	0	2.5847	1.0747	1.05554	1.25601	0.961751	0.812604	0.487785	0.491866	0.592713	0.280333	0.507013	0.56409	0.802385	1.42115	1.49574	2.02806	2.18379	0.596946	0.345385	0.879412	0.873903	4.36732	0.241167	0.83234	0.264623	1.83746	0.575078	0.605615	0.129386	1.18793	1.15545	0	0.825967	0.928943	0.93797	0.954279	0.20974	0.73801	0.586484	0.827561	1.14943
CODING	KNOWN	PARTIAL	chr16	PRMT7	XM_011523112.2	minor	0.323	0.097	-	1.08388	0.218102	0	0	0.204182	0	0.263986	0.401778	0	0.137289	0.242404	0.344187	0.177424	0	0.344173	0.433651	0	0.179266	0.654323	0	0.283246	0.1112	0.216721	0	0.78666	0.665123	0.323088	0.537352	0.527772	0.251201	0	0.162521	0.731677	0.245933	0.148178	0.280333	0.304208	0.282045	0	0.315812	0.427353	0.507015	0.242644	0.119389	0.345385	0.439706	0.524342	0.935854	0	0.277447	0.264623	0.408323	0	0.605615	0.646928	0.678815	0.330128	0	0.471981	0.398118	0.267991	0	0.83896	0.590408	0.781978	0.165512	0.510856
CODING	KNOWN	PARTIAL	chr16	PMM2	ENST00000566604.5	minor	0.613	0.026	-	1.08388	1.09051	0.632397	1.09442	0.816728	0.690193	0.527972	1.00444	0.701208	0.411866	0.363606	0.516281	0.354849	0.693634	1.72086	0.867302	0.573825	1.25486	0.654323	1.02774	0	0.889602	0.216721	0.768424	0.26222	0.665123	1.07696	0.537352	0.844435	0.376802	0.686965	0.487563	0.487785	0.122967	1.18543	0.700832	0.40561	0.846135	0.133731	0.473718	1.70941	0.845025	0.485287	0.477557	0	0.879412	0.699122	0.311951	0.482335	0.554893	0.661558	0	0.230031	0	0.776314	1.18793	0	0.558977	0.235991	0	0.267991	0.763423	0.62922	0.442806	0.977473	0.165512	0.510856
CODING	KNOWN	PARTIAL	chr16	PKMYT1	ENST00000262300.12	major	0.326	0.59	-	1.08388	0.654306	0	0.364806	0	0.460129	0.263986	0.100444	0.350604	0.274577	0.363606	0	0	0.693634	0.860432	0.433651	0.430369	0.179266	0	0.128468	0	0	0.433443	0	0	0.332562	0.430784	0.806028	0	0	0.274786	0	0.365839	0.245933	0.148178	0.420499	0.709818	0.56409	0	0.157906	0	0	0	0.238778	0.863463	0.219853	0.174781	0.311951	0	0.554893	0.926181	1.02081	0.575078	0	0.776314	0.509111	0	0.279488	0.471981	0.928943	0.133996	0.190856	0.20974	0.885612	0.586484	0.331024	0.127714
CODING	KNOWN	PARTIAL	chr16	PHKG2	ENST00000563913.5	minor	0.964	0.072	-	1.08388	0	0	0.182403	0.204182	0.690193	1.31993	0.200889	0.175302	0.411866	0.242404	0.344187	0.177424	0.173409	0.860432	0.650476	0	1.25486	1.96297	0.128468	1.13299	0.1112	0.650164	0	0.26222	1.33025	2.04622	2.14941	3.58885	1.13041	1.64872	3.0879	2.19503	0	0.740891	0.280333	0.507013	1.2692	1.7385	1.57906	0.641029	0	1.94115	0.238778	0	0	0.349561	0.935854	0.723502	0.554893	0.132312	1.22497	1.4952	1.21123	1.55263	2.37585	1.98077	1.39744	1.88792	0.928943	0.93797	1.33599	1.46818	1.18082	2.54143	0.496537	1.53257
CODING	KNOWN	PARTIAL	chr16	NUP93	ENST00000569842.5	minor	1.7	0.016	-	1.08388	1.96292	0.316199	0.547209	2.85855	1.61045	1.05594	1.50667	2.27893	2.19662	2.78764	2.06512	2.30652	0.520226	1.03252	1.7346	1.43456	1.61339	2.18108	1.79855	2.83246	0.889602	1.73377	2.56141	2.6222	2.66049	0.646176	1.74639	3.06108	1.63281	1.51132	1.13765	1.95114	2.82823	1.77814	1.12133	1.11543	1.83329	1.60477	0.631624	0.427353	2.87309	1.21322	1.67145	1.55423	1.31912	2.62171	2.65159	0.723502	1.38723	1.85236	1.83746	1.61022	1.21123	2.19956	2.03644	0.990383	1.39744	1.53394	2.1233	0.535983	2.29027	1.67792	2.36163	1.95495	0.993073	2.04342
CODING	KNOWN	PARTIAL:SINGLE:FULL	chr16	NTHL1	NM_002528.6	major	1.123	1	-	1.08388	1.52671	0.316199	0.912015	1.83764	1.61045	1.05594	1.60711	0.525906	0.823732	1.09082	2.06512	0.709698	0.520226	1.37669	1.7346	1.00419	1.43413	1.09054	0.899276	1.41623	0.778402	1.30033	1.28071	0.78666	0.997685	1.29235	1.34338	0.633326	0.502403	0.824358	1.13765	1.34141	0.737799	0.296356	0.420499	1.01403	1.69227	0.668654	0.631624	0.854706	0.845025	0	1.0745	0.518078	0.219853	1.39824	1.40378	0.96467	0.83234	1.45543	1.22497	0.805109	0.605615	1.29386	2.71526	1.65064	1.39744	2.4779	2.1233	1.60795	0.954279	1.46818	1.32842	1.95495	0.993073	0.766284
CODING	KNOWN	PARTIAL	chr16	NOMO1	ENST00000610363.4	minor	0.327	0.066	-	1.08388	0	0.316199	0.182403	0.408364	0.230064	0.527972	0.100444	0.525906	0.137289	0.363606	0.344187	0	0.346817	0.688346	0	1.00419	0.358532	0	0.128468	0.283246	0.333601	0	1.02457	0	0.665123	0.107696	0.268676	0.949989	0.125601	0.274786	0.162521	0.243892	0.3689	0.148178	0.140166	0.101403	0	0.267462	0.315812	0.213676	0.507015	0	0.238778	0	0	0.349561	0.623903	0.241167	0.277447	0.264623	0.408323	0.460062	0	0.258771	0.339407	0.495192	0.698721	0.471981	0	0.401987	0	0.83896	0.295204	0.781978	0.165512	1.02171
CODING	KNOWN	PARTIAL	chr16	MLYCD	ENST00000569024.1	major	0.612	0.459	-	1.08388	0	0.316199	0.729612	0.204182	2.07058	2.50787	1.10489	0.175302	1.09831	0.484808	0.516281	0.177424	0.346817	0.860432	0.433651	0.717281	1.43413	0.654323	0.128468	0.566493	0.1112	0.216721	0.256141	0.78666	0.332562	0.646176	0.67169	3.16663	0.125601	0.549572	0.812604	1.70725	0.491866	0.296356	1.54183	0	0.282045	0.267462	0.157906	0.427353	0.169005	1.21322	0.119389	0.345385	0	0	0.311951	0.96467	1.10979	0.132312	0.612485	1.15016	0	1.03509	0.339407	0.495192	0.698721	1.17995	0.132706	0.803974	0.190856	0.41948	0.73801	0.390989	0	0
CODING	KNOWN	PARTIAL:FULL:SINGLE	chr16	KAT8	XM_011545971.1	minor	2.244	0.38	-	2.16777	2.83533	2.21339	0.912015	1.83764	3.68103	4.35577	2.81245	1.57772	2.05933	0.969615	1.03256	3.54849	1.56068	3.26964	1.7346	2.43875	1.79266	1.30865	1.67008	4.24869	3.11361	1.73377	1.53685	3.67108	2.66049	2.5847	2.55242	1.68887	1.63281	1.9235	3.57546	2.80476	1.72153	1.18543	1.96233	2.02805	1.12818	1.20358	1.89487	1.49574	1.85906	1.45586	1.67145	1.55423	3.07794	1.22346	1.09183	0.482335	1.38723	1.72005	2.6541	4.25558	0.605615	3.23464	1.18793	2.64102	4.19233	2.71389	4.24659	2.54592	3.4354	2.93636	3.54245	1.95495	3.14473	1.40485
CODING	KNOWN	PARTIAL:FULL	chr16	HMOX2	NM_001286267.1	minor	1.661	0.059	-	1.08388	0.654306	0.632397	1.09442	1.02091	1.15032	1.18794	1.20533	1.40242	1.78475	1.21202	3.95815	1.59682	1.56068	1.03252	1.30095	0.860737	2.86825	1.74486	2.95476	3.39896	1.5568	3.0341	0.768424	1.83554	1.99537	1.61544	3.76146	2.3222	1.50721	2.19829	1.46269	0.97557	1.22967	0.740891	0.981165	1.31823	1.12818	0.802385	1.89487	1.28206	0.169005	1.94115	0.477557	0.518078	0.219853	0	0.467927	0.96467	3.05191	1.58774	1.02081	2.07028	1.81684	2.84648	3.90318	2.47596	1.53719	2.71389	2.78683	0.93797	1.90856	2.51688	0.885612	2.73692	1.65512	3.95913
CODING	KNOWN	PARTIAL:SINGLE	chr16	GFER	NM_005262.2	major	0.759	0.743	-	1.08388	1.09051	0.632397	0.182403	0	0.690193	1.71591	1.10489	0.350604	0.549155	0.60601	1.03256	0.709698	0.520226	1.89295	0.216825	0.286912	1.25486	1.09054	0.899276	0.566493	0.2224	0.433443	1.02457	0.78666	1.33025	0.430784	0.134338	0.527772	0.628003	0.686965	1.13765	0.243892	0.245933	0.889069	0.840999	0.40561	0.56409	1.06985	1.73697	1.49574	0.169005	0.242644	0.358168	0.518078	0.659559	0.174781	0.623903	1.20584	0.554893	1.05849	1.83746	0.805109	0	0.9057	0.339407	1.15545	1.2577	0.825967	1.72518	1.20596	0.381712	0.83896	1.18082	0.195495	0.165512	1.14943
CODING	KNOWN	PARTIAL	chr16	DEXI	ENST00000331808.4	minor	1.006	0.238	-	1.08388	1.09051	1.58099	0.547209	0.816728	0.460129	0.791958	0.502222	0.175302	0.823732	0.60601	1.72094	1.24197	0.346817	2.23712	0.216825	0.430369	0.537797	0.872431	0.128468	1.13299	0.1112	1.08361	0.768424	2.09776	1.66281	1.07696	0.537352	2.11109	0.628003	1.64872	3.0879	0.487785	1.72153	0.148178	0.280333	0.912623	0.705113	2.00596	0.473718	0.213676	0.67602	0.970574	0.955113	0.518078	1.31912	0.349561	0.935854	0.482335	1.10979	0.661558	0.408323	2.07028	0.605615	2.07017	1.18793	1.48558	2.09616	0.943962	1.19435	0.669979	1.33599	2.0974	1.18082	0.586484	0.993073	1.40485
CODING	KNOWN	PARTIAL	chr16	CTCF	XM_017022868.1	minor	0.797	0.067	-	1.08388	0	0.316199	0.364806	0.408364	0.460129	1.58392	0.803556	0.525906	1.2356	0.969615	0.344187	0.887122	1.04045	1.72086	2.16825	1.14765	0.717063	1.52675	0.513872	0	1.0008	0.650164	1.28071	0.78666	0.997685	0.861568	0.940366	0.73888	1.00481	0.412179	0.975125	0.853624	0.983732	0.444534	1.2615	1.01403	0.987158	0.267462	0.631624	1.06838	1.35204	1.45586	0.955113	0.172693	0.879412	0.873903	0.623903	0.723502	1.10979	1.1908	0	0.115016	0.605615	0.646928	0.509111	0	0.419233	0.353986	0.398118	0.93797	0.954279	1.67792	0.590408	0.977473	0.496537	0.383142
CODING	KNOWN	PARTIAL	chr16	CHD9	XM_005256172.3	minor	2.326	0.019	-	1.08388	1.30861	3.47818	2.18884	2.04182	2.07058	2.50787	2.41067	2.80483	3.15764	1.81803	2.40931	2.12909	1.38727	1.37669	1.51778	1.29111	1.43413	1.74486	1.67008	1.41623	1.7792	3.25082	3.58598	5.50662	2.32793	2.36931	2.55242	2.95552	2.51201	2.88525	1.30017	2.19503	2.9512	2.66721	2.9435	1.72384	2.39738	2.54089	2.5265	4.70088	3.3801	4.85287	3.46229	1.55423	3.29779	4.01995	3.43147	2.17051	3.05191	2.64623	0.612485	1.61022	1.81684	1.55263	2.71526	2.14583	0.978209	2.12391	1.45977	1.60795	0.381712	1.88766	2.36163	3.12791	1.15859	1.53257
CODING	KNOWN	PARTIAL	chr16	CD19	NM_001770.5	minor	1.818	0.153	-	1.08388	0.436204	1.58099	0.364806	0.204182	1.84051	5.14773	1.50667	0.87651	0.549155	0.363606	0.688374	1.95167	0.520226	2.5813	0.867302	0.573825	2.33046	4.36216	1.54162	3.11571	1.112	0.433443	0.512283	0.52444	1.99537	1.61544	1.74639	5.17216	1.25601	2.19829	4.71311	2.43892	3.07416	1.18543	0.280333	1.21683	1.41023	0.936116	1.10534	2.56412	1.52105	2.18379	0.716335	0.345385	0.879412	0.873903	0.467927	0	0.554893	0.661558	2.24578	1.61022	1.81684	4.65788	2.71526	3.13621	5.17054	2.94988	4.11389	4.28786	2.48113	1.25844	1.77122	3.32341	2.15166	1.91571
CODING	KNOWN	PARTIAL:FULL	chr16	C16orf70	NM_025187.4	minor	1.163	0.2	-	1.8968	0.872409	0	0.729612	1.02091	0.920257	1.18794	0.602667	1.22711	0.686443	0.60601	0.860468	0.532273	1.21386	0.516259	0.650476	1.29111	1.43413	0.436216	1.28468	1.98272	0.889602	1.51705	0	1.3111	0.665123	0.861568	1.47772	1.1611	1.63281	1.09914	2.11277	1.09752	0.737799	1.48178	0.560666	0.507013	0.987158	1.7385	2.05278	1.70941	2.02806	1.21322	1.0745	0.345385	0.879412	1.39824	0.311951	0.723502	0.83234	0.396935	0.612485	1.61022	1.21123	1.16447	2.37585	0.825319	1.2577	1.65193	1.59247	2.00994	1.52685	1.25844	1.77122	2.93242	1.3241	2.04342
CODING	KNOWN	PARTIAL:SINGLE:FULL	chr16	C16orf52	NM_001164579.1	major	0.607	0.614	-	1.35486	1.30861	1.58099	0.182403	0	0.690193	1.31993	0.401778	0.350604	0.686443	0.121202	0.860468	0.887122	0	0.172086	0.216825	0.717281	0.717063	1.09054	1.15621	0.849739	0.556001	0	1.28071	1.04888	0	0.430784	0.67169	2.00553	0.753604	0.961751	1.30017	0.243892	0.491866	0.444534	0.280333	0.81122	0.141023	0.534923	0.157906	0.854706	1.52105	0.242644	0	0.172693	0.659559	0.349561	0.467927	0	0	0	0	0.575078	0	1.68201	0.169704	0.990383	1.95642	0.235991	0.265412	0.401987	0.763423	0.83896	1.03321	0.390989	0.331024	0
CODING	KNOWN	PARTIAL	chr16	BRD7	XM_011523046.2	minor	0.964	0.023	-	1.08388	1.52671	0	0	1.02091	2.07058	1.71591	1.30578	0.525906	1.92204	0.484808	1.03256	0.532273	1.38727	1.37669	1.51778	0.717281	0.717063	0.872431	0.64234	1.13299	1.3344	1.73377	2.30527	3.14664	0.997685	0.969264	1.88073	1.58332	1.63281	1.78611	0.162521	0.487785	1.1067	0.740891	0.840999	1.11543	1.41023	0.668654	0.157906	0.427353	0.33801	0.485287	0.716335	1.20885	1.09926	0.174781	0.935854	0.241167	0.83234	0.79387	1.02081	1.26517	0.605615	0.9057	0.509111	0.330128	1.11795	0.235991	0.530824	1.47395	0.763423	0	0.590408	1.17297	0.662049	0.510856
CODING	KNOWN	PARTIAL	chr16	BFAR	XM_005255350.2	minor	1.26	0.031	-	1.08388	2.83533	1.26479	0.547209	1.22509	1.84051	1.8479	1.50667	1.40242	0.96102	1.45442	0.516281	1.59682	2.0809	1.03252	3.46921	1.00419	1.97192	1.96297	1.15621	1.13299	0.889602	1.95049	1.02457	1.57332	0	0.753872	0.806028	0.844435	0.628003	0.549572	1.78773	1.09752	0.860766	1.77814	1.2615	1.72384	0.987158	1.87223	0.947436	2.35044	0.845025	2.18379	1.43267	0.863463	1.75882	0.873903	1.55976	0.482335	1.10979	1.32312	0.816647	1.15016	1.81684	1.68201	0.678815	0.330128	0.838465	1.06196	0.66353	1.47395	1.14513	0.83896	0.590408	0.977473	1.82063	0.510856
CODING	KNOWN	PARTIAL	chr16	ATXN2L	XM_005255074.1	minor	0.398	0.351	-	1.08388	0.218102	0	0.182403	0.612546	0.460129	0.659965	0	0.175302	0.137289	0.121202	0.516281	0.177424	0.693634	0.344173	0.433651	1.14765	0.717063	0.872431	0.64234	0	0.1112	1.08361	0.256141	0	0.665123	0.861568	0	0.633326	0	0.274786	0.650084	0.365839	0.737799	0.592713	0.140166	0.507013	0.423068	0.133731	0.157906	0.854706	0.169005	0.242644	0.358168	0.172693	0.439706	0	0.155976	0.241167	0.277447	0.79387	0.204162	0.345047	0.605615	0.258771	0.848518	0.825319	0.419233	0.235991	0.265412	0.803974	0.190856	0	0.590408	0	0.331024	0.255428
CODING	KNOWN	PARTIAL	chr16	ANKRD11	XM_011523057.2	minor	1.323	0.276	-	1.08388	0.218102	1.89719	0.729612	0.612546	1.15032	2.50787	3.71645	0.87651	0.96102	0.727212	0.860468	2.12909	1.21386	2.75338	0.867302	1.00419	1.79266	2.61729	0.385404	0	0.667201	1.30033	0.512283	1.83554	2.32793	1.40005	1.61206	2.74441	0.376802	0.686965	2.92538	1.70725	1.8445	0.296356	1.40166	0.507013	0.705113	0.802385	1.26325	0.427353	1.01403	0.727931	0.477557	1.03616	1.31912	0.699122	0.779879	0.96467	1.66468	0.396935	1.42913	1.26517	1.21123	4.5285	2.54555	1.48558	3.63335	1.17995	1.06165	2.00994	0.763423	1.46818	1.32842	0.781978	0.662049	0.766284
CODING	KNOWN	PARTIAL:SINGLE	chr16	ADCY7	XM_017022898.1	minor	0.398	0.082	-	1.08388	0	0.316199	0	0.408364	0	1.18794	0.200889	1.40242	0.274577	0	0.344187	0.354849	0.520226	0.172086	0	0.430369	0.179266	0.654323	0.128468	0.849739	0.2224	1.08361	0	0	0	0.753872	0.268676	0.211109	0.125601	0.274786	1.95025	0.853624	0.245933	0.296356	0.560666	0.202805	0.282045	0.401193	0	0.213676	0.507015	0	0.358168	0	0	0.873903	0.155976	0	0	0.132312	0.408323	0.805109	0	0.517543	0.339407	0.660256	0.279488	1.06196	0.796237	0.535983	0.763423	0.41948	0	0.977473	0	0.63857
CODING	KNOWN	PARTIAL:SINGLE	chr16	AC138969.4	ENST00000537112.5	minor	0.545	0.088	-	1.08388	0.436204	0.632397	0	0.204182	0.690193	0.263986	0.602667	1.05181	1.2356	0	0.688374	0.354849	0.520226	1.03252	0.433651	0.573825	0.717063	0.872431	0.770808	1.41623	0.1112	0.216721	0	0.52444	0.997685	1.50774	1.20904	0.73888	0.376802	1.23654	0.812604	0.487785	0.3689	0.592713	0.420499	0.101403	0.141023	1.33731	0	0.854706	0.507015	0.727931	0.358168	0.345385	0	0.524342	0.311951	0.241167	0.277447	0.79387	0.204162	0.460062	0	0.388157	0.509111	0.165064	0.838465	0.235991	0.398118	0.535983	0.190856	0.20974	0.885612	1.36846	0.165512	0.255428
CODING	KNOWN	PARTIAL:SINGLE	chr16	AC004381.6	ENST00000261377.10	major	2.276	0.762	-	1.08388	2.61723	0.316199	1.64163	1.42927	0.690193	2.77185	1.10489	1.40242	1.92204	1.09082	1.03256	4.96789	3.46817	2.23712	2.60191	1.14765	3.76458	3.05351	2.18396	4.53194	1.668	3.0341	2.04913	10.2266	0.997685	2.90779	1.47772	4.11662	2.26081	0.961751	1.78773	1.09752	1.96746	1.77814	0.840999	3.04208	1.83329	1.33731	1.57906	1.92309	1.35204	0.242644	2.02962	2.93577	1.97868	1.39824	4.05537	1.68817	3.6068	3.04317	2.44994	2.64536	1.21123	0.776314	2.37585	3.46634	4.33207	2.4779	2.52142	3.61788	2.29027	1.67792	2.06643	2.34593	2.15166	1.788
CODING	KNOWN	PARTIAL:FULL	chr15	ZNF280D	NM_001002844.2	minor	2.392	0.194	-	1.8968	1.96292	2.21339	2.37124	4.28782	1.84051	2.11189	2.20978	2.45423	2.88306	2.66644	2.5814	1.24197	0.693634	3.61382	1.30095	1.29111	1.61339	3.05351	1.54162	2.26597	2.66881	0.650164	3.32984	2.35998	0.997685	2.90779	2.01507	3.58885	1.63281	1.9235	2.27529	2.07309	3.07416	1.77814	1.12133	2.63647	2.96147	2.00596	4.42137	3.84618	4.73214	1.45586	4.29801	4.14462	2.19853	3.14605	3.11951	2.65284	3.88425	3.30779	1.63329	1.72523	1.21123	1.42324	3.90318	3.30128	2.23591	1.29795	2.52142	2.00994	1.52685	1.67792	1.91883	2.73692	2.31717	1.53257
CODING	KNOWN	PARTIAL:SINGLE	chr15	ZFYVE19	XM_017022683.1	major	0.636	0.44	-	1.08388	0.436204	0.316199	0.182403	0.612546	0.460129	0.395979	0.703111	0.701208	0.823732	0	0.344187	0.177424	1.21386	0.516259	0.650476	0.717281	1.07559	0.654323	0	0.566493	0.333601	0.650164	0.768424	0.26222	0.665123	0.430784	0.403014	0.633326	0.125601	1.51132	0.812604	0.609731	0.737799	0.296356	0.420499	0.507013	0.282045	0.401193	0.473718	0.213676	0.507015	0.970574	0.358168	0.345385	0	0.349561	0.155976	0.96467	0.83234	1.32312	1.42913	0.690094	0	1.42324	1.52733	0.165064	1.11795	1.88792	0.928943	1.33996	0.572567	1.46818	0.442806	0.390989	0.331024	0.893998
CODING	KNOWN	PARTIAL	chr15	STARD9	XR_931874.2	minor	1.174	0.295	-	1.08388	1.09051	1.58099	0.547209	0.816728	0.230064	1.97989	1.50667	0.175302	1.09831	0.60601	0.516281	1.06455	1.73409	1.37669	0.433651	1.43456	0.896329	1.30865	0.128468	1.13299	1.8904	0.866886	1.02457	1.04888	0.997685	1.40005	1.47772	2.74441	0.879204	1.64872	0.975125	0.853624	2.09043	1.77814	0.981165	1.11543	0.987158	0.267462	1.42115	1.06838	2.36607	1.45586	0.835724	0.518078	0	0.699122	1.24781	0.482335	1.66468	1.58774	0.204162	0.805109	1.81684	1.29386	1.52733	0.990383	0.978209	1.41594	0.928943	1.60795	2.29027	1.67792	0.590408	2.34593	2.31717	0.766284
CODING	KNOWN	PARTIAL	chr15	SMAD3	ENST00000439724.7	minor	0.88	0.263	-	1.08388	0.872409	1.58099	1.45922	0.204182	1.84051	1.58392	1.70756	0.175302	1.64746	0.121202	0.172094	0.887122	0.693634	0.688346	0.216825	1.14765	0.537797	0.872431	0.770808	0	0.889602	0.216721	1.28071	0.78666	1.66281	0.430784	0.67169	1.37221	1.00481	0.549572	0.812604	1.82919	0.614833	0.740891	0.700832	0.912623	0.705113	3.61073	0.78953	0.213676	0.67602	1.21322	0.358168	0.172693	0.439706	0.873903	0.623903	0.482335	0.83234	1.32312	0	1.72523	0	0.646928	1.01822	1.32051	1.95642	0.235991	0.530824	1.47395	0.763423	0.62922	1.18082	0.390989	1.15859	0.893998
CODING	KNOWN	PARTIAL	chr15	RPP25	ENST00000322177.5	minor	0.684	0.231	-	1.08388	1.09051	0.316199	0.364806	0.204182	0.690193	1.31993	0.401778	0.350604	0.823732	0.60601	0.860468	1.4194	0.520226	1.37669	1.51778	1.14765	0.537797	1.96297	0.64234	1.69948	0.667201	0	0.512283	0.78666	0.332562	0.430784	0.806028	0.316663	1.75841	0.274786	0.975125	1.34141	0.491866	0.889069	1.40166	0.912623	0.423068	1.20358	0.315812	0	0.33801	0.242644	0.596946	0.69077	0.439706	0.174781	0	0.241167	0.554893	0.264623	0.204162	1.03514	0	0.9057	0.509111	0.990383	0.558977	0.825967	0.398118	0.803974	0.190856	0.41948	1.18082	0.781978	0.165512	0.510856
CODING	KNOWN	PARTIAL	chr15	RASGRF1	ENST00000623620.1	major	0.498	1	-	1.08388	0.218102	0	0	0.816728	0	1.18794	0.200889	0.175302	0.96102	0.363606	1.03256	1.06455	0.520226	0.172086	0.216825	0	0.896329	2.39919	0.256936	1.13299	0.778402	0.650164	0.256141	0	0.665123	0.107696	1.20904	0.73888	0.125601	0.686965	0.162521	0.487785	0.122967	0	0.280333	0.304208	0.705113	0.401193	0.157906	0	0.845025	0	0.358168	0.172693	0.219853	0.873903	0	0	0.277447	0.396935	1.02081	0	0.605615	0.776314	0.169704	1.48558	0.978209	0.353986	0.132706	0.93797	0.763423	0.41948	0.442806	0.390989	0.331024	0.893998
CODING	KNOWN	PARTIAL	chr15	RAD51	XM_006720626.3	minor	0.381	0.055	-	1.08388	0.436204	0.948596	0	0.408364	0.230064	0.659965	0.301333	0.350604	0.549155	0.363606	0	0	1.04045	0.172086	0.433651	0.286912	0.358532	0.436216	0.256936	0.283246	0.1112	0.216721	0.256141	0.26222	0.332562	0.430784	0.268676	0.105554	0.376802	0.686965	0.325042	0.121946	0.122967	0.148178	0.140166	0.709818	0.282045	0.267462	0.157906	0.213676	0.169005	0.242644	0.238778	0.345385	0	0.349561	0	0.241167	0.554893	0	0.612485	0.920125	0	0.388157	0.339407	0.495192	0.279488	0.707972	0.928943	0.669979	0.381712	0.41948	1.18082	1.95495	0	0
CODING	KNOWN	PARTIAL	chr15	PSTPIP1	XM_011522168.2	minor	0.205	0.324	-	1.08388	0.218102	0	0	0	0	0.395979	0.100444	0	0.274577	0	0.172094	0.709698	0.173409	0.344173	0	0.143456	0.537797	0.654323	0	0.283246	0	0	0	0	0	0.107696	0.134338	0.527772	0.125601	0.137393	0.487563	0.243892	0.245933	0	0	0.507013	0.423068	0.133731	0.473718	0	0.33801	0.242644	0	0.345385	0.219853	0	0.311951	0.241167	0	0.132312	0	0.230031	0	0.517543	0	0	0.558977	0.117995	0.132706	0.133996	0.572567	0.20974	0.295204	0.195495	0.331024	0
CODING	KNOWN	PARTIAL	chr15	PPIP5K1	XM_017022748.1	major	1.209	0.366	-	1.08388	1.09051	2.21339	0.912015	1.42927	1.84051	2.50787	1.10489	0.350604	1.64746	0.848413	1.54884	1.95167	2.25431	0.172086	1.30095	0.286912	1.43413	1.96297	0.513872	0.566493	1.668	0.650164	2.04913	1.3111	0.665123	1.29235	1.34338	1.58332	1.00481	0.412179	1.46269	1.34141	1.59856	1.18543	0.981165	1.21683	1.2692	2.00596	0.631624	0.641029	1.35204	1.21322	0.716335	0.518078	1.31912	0.699122	1.40378	0.96467	0.83234	0.661558	1.02081	1.4952	1.81684	1.42324	0.678815	1.32051	1.81667	1.41594	0.796237	1.20596	1.52685	1.25844	0.295204	1.95495	0.827561	1.14943
CODING	KNOWN	PARTIAL:SINGLE	chr15	POLR2M	ENST00000494490.1	minor	1.157	0.169	-	1.08388	0.872409	3.16199	0	0.612546	1.15032	2.63986	1.60711	1.05181	0.549155	0.363606	0.860468	0.887122	0.693634	1.72086	1.30095	0.573825	1.61339	1.30865	0.770808	1.13299	1.668	2.38394	1.02457	0.52444	0.332562	1.40005	1.0747	0.844435	1.00481	0.549572	1.62521	1.09752	0.860766	0.889069	1.12133	1.41964	0.56409	2.13969	0.947436	0.641029	0.67602	0.242644	0.238778	0.863463	0.439706	0.699122	0.935854	0.96467	0.83234	0.79387	1.22497	1.72523	1.81684	2.45833	1.18793	0.990383	2.23591	1.88792	2.1233	0.803974	0.954279	2.51688	1.03321	0.977473	1.65512	1.14943
CODING	KNOWN	PARTIAL:SINGLE	chr15	PEAK1	ENST00000560626.6	major	0.519	1	-	1.08388	0.872409	0.948596	0.729612	0	0	0.527972	0.803556	0	0.274577	0.363606	0.172094	0.532273	1.56068	0.172086	0	0	0	0.436216	0.770808	0	1.112	0.650164	0	1.3111	0.665123	0.323088	0.537352	0.633326	0.125601	0.274786	0.162521	0.487785	1.4756	0.444534	0.700832	0.101403	0.56409	0.133731	0.315812	0.427353	1.01403	0	0.477557	0.345385	0.879412	0.699122	0.779879	0.96467	1.10979	0.264623	0.408323	1.38019	0	1.16447	0.509111	0.165064	0.698721	0.589976	0.398118	0.133996	0.381712	0.83896	0.590408	0.977473	0.165512	0.127714
CODING	KNOWN	PARTIAL	chr15	PARP6	ENST00000567440.5	minor	0.389	0.056	-	1.08388	0	0.948596	0.182403	0	0.230064	0.659965	0.502222	0.350604	0.411866	0.121202	0.344187	0.177424	0.867043	0.688346	0	0.717281	0.358532	0.436216	0	0.283246	0.667201	0	0.256141	0.78666	1.33025	0.323088	0.537352	0.316663	0.251201	0.137393	0.325042	0.487785	0.245933	0.296356	0.140166	0.40561	0.56409	1.06985	0.631624	0.213676	0.507015	0.242644	0.596946	0.172693	0.879412	0.524342	1.09183	0.241167	0	0.132312	0.204162	0.230031	0	0.129386	0.509111	0.165064	0	0.235991	0.398118	0.267991	0.190856	0.20974	0.295204	0.195495	0.496537	0.766284
CODING	KNOWN	PARTIAL:SINGLE	chr15	PARP16	ENST00000261888.10	minor	0.32	0.185	-	1.08388	0.872409	0	0.729612	0.408364	0	0.131993	0.502222	0	0.411866	0.242404	1.03256	0.354849	0.346817	0.516259	0	0.717281	0.179266	0.218108	0.64234	0	0.667201	0.216721	0.512283	0.26222	0.665123	0.323088	0.268676	0.105554	0	0.412179	0	0	0.491866	0.444534	0.280333	0.608415	0.282045	0.267462	0.473718	0.427353	0.33801	0.242644	0.119389	0.345385	0.439706	0	0.311951	0	0.277447	0	0.204162	0.115016	0	0	0.678815	0.330128	0.139744	0.117995	0.265412	0.401987	0.763423	0.41948	0.147602	0.586484	0	0.127714
CODING	KNOWN	PARTIAL	chr15	MYO5A	ENST00000556196.5	minor	0.8	0.056	-	1.08388	1.09051	1.89719	0.547209	1.02091	0.690193	0.659965	0.401778	0	0.823732	0.60601	1.72094	1.77424	1.04045	1.54878	1.30095	0.430369	0.537797	1.52675	0.128468	1.41623	0.556001	0.650164	1.53685	1.04888	0.332562	0.861568	0.940366	0.844435	1.25601	0.412179	0.812604	1.34141	0.122967	0.444534	0.420499	0.304208	0.56409	0.401193	0.78953	1.28206	1.18304	0.485287	0.835724	0.863463	1.31912	0.873903	0	0	1.66468	0	0.204162	0.575078	0.605615	1.03509	0.678815	0.660256	0.279488	0.471981	0.530824	0.267991	0.763423	1.46818	1.03321	1.17297	0.662049	0.766284
CODING	KNOWN	PARTIAL	chr15	MRPL46	ENST00000558531.1	minor	2.291	0.032	-	1.08388	2.83533	1.26479	1.45922	3.26691	1.15032	1.8479	1.70756	2.80483	2.4712	2.78764	3.44187	1.95167	2.25431	1.54878	1.08413	1.72147	1.61339	1.30865	2.44089	1.69948	2.33521	1.51705	2.30527	1.57332	2.99305	2.36931	3.49279	0.633326	2.63761	1.9235	1.46269	1.82919	1.8445	2.07449	1.96233	2.33226	2.11534	3.34327	2.84231	3.41882	0.845025	2.18379	2.38778	2.93577	1.09926	2.27215	1.40378	2.17051	1.38723	1.32312	4.89988	2.99041	1.21123	2.45833	2.88496	3.79647	1.95642	3.30387	4.77742	2.27793	3.62626	2.51688	3.54245	2.15044	2.15166	4.21456
CODING	KNOWN	PARTIAL:SINGLE	chr15	MAN2C1	XR_001751284.1	major	0.867	0.26	-	1.08388	0	1.89719	0	0.408364	0.690193	1.8479	1.50667	0.525906	1.64746	0.242404	0.172094	0.709698	0.693634	1.20461	0.650476	0.717281	0.717063	1.74486	0.128468	0.566493	1.0008	0.866886	0.768424	1.3111	1.33025	1.07696	0.67169	1.89998	0.376802	0.549572	1.95025	0.731677	0.737799	1.48178	1.12133	1.11543	1.2692	1.06985	0.315812	1.06838	0.67602	0.727931	0.238778	0.69077	0.879412	0.699122	0.311951	0.241167	0.83234	0.264623	0.408323	0.460062	1.21123	1.03509	1.69704	0	1.67693	0.589976	0.530824	0.93797	0.954279	0.62922	1.18082	0.781978	1.82063	0.766284
CODING	KNOWN	PARTIAL:FULL	chr15	KIF23	XM_005254796.2	minor	2.137	0.059	-	1.35486	3.05343	2.21339	2.55364	2.246	2.30064	2.77185	3.11378	0.701208	5.07968	2.78764	4.30234	1.95167	5.20226	1.54878	3.68603	2.00839	0.358532	0	0.770808	1.69948	1.8904	2.81738	0.768424	1.3111	1.99537	2.90779	2.01507	1.68887	3.39122	2.33568	0.487563	2.56087	1.59856	3.11174	1.96233	2.83927	2.11534	3.477	0.78953	2.99147	0.507015	0	4.05923	2.245	0.659559	1.92259	2.02768	2.17051	2.49702	3.57241	1.22497	2.76037	1.81684	0.517543	2.03644	2.64102	0.419233	1.17995	1.19435	1.47395	2.29027	3.77532	1.91883	2.93242	2.15166	2.42657
CODING	KNOWN	PARTIAL	chr15	IREB2	ENST00000558570.5	minor	1.397	0.067	-	1.08388	1.30861	2.52959	0.912015	1.42927	1.61045	1.31993	0.602667	0.87651	1.51018	1.09082	0.860468	0.887122	2.25431	0.516259	1.95143	1.29111	0.717063	0.436216	0.899276	3.11571	1.5568	1.30033	2.30527	2.09776	1.99537	1.93853	1.20904	1.79442	1.38161	2.33568	1.13765	1.46335	0.983732	0.740891	0.420499	0.507013	1.12818	0.267462	0.947436	2.13676	0.33801	0.970574	0.835724	0.863463	1.31912	0.699122	0.467927	1.20584	1.38723	0.396935	2.44994	2.87539	0	2.32894	1.52733	1.15545	1.39744	1.65193	2.78683	1.47395	1.90856	2.51688	1.62362	2.54143	1.48961	2.55428
CODING	KNOWN	PARTIAL	chr15	INTS14	ENST00000420799.6	minor	0.177	0.08	-	1.08388	0	0.632397	0	0	0	0.131993	0.100444	0.175302	0	0.363606	0.344187	0.354849	0.346817	0	0.216825	0	1.07559	0.218108	0.128468	0.283246	0.2224	0	0	0.26222	0.332562	0.323088	0.268676	0.211109	0	0.274786	0.162521	0.121946	0.122967	0.148178	0	0	0	0.133731	0	0.641029	0	0	0.119389	0.172693	0.659559	0	0	0	0	0.132312	0	0	0	0	0.339407	0	0	0.707972	0	0.267991	0	0.41948	0.147602	0.195495	0	0
CODING	KNOWN	PARTIAL	chr15	INO80	ENST00000558357.5	minor	1.052	0.238	-	1.08388	1.09051	2.21339	0.547209	0.612546	1.15032	0.923951	0.803556	0.350604	0.411866	1.33322	1.37675	0.887122	1.04045	1.54878	1.30095	0.286912	0.717063	1.74486	0.513872	1.13299	1.4456	0.650164	1.28071	1.3111	1.99537	2.04622	0.537352	1.58332	0.753604	0.549572	2.11277	0.487785	0.614833	0.592713	0.560666	0.507013	1.12818	1.20358	1.57906	1.70941	1.18304	1.45586	1.19389	0.863463	1.97868	0.699122	1.71573	0.723502	1.10979	1.1908	0	0.920125	0.605615	1.42324	0.678815	0.825319	1.11795	0.943962	0.66353	1.60795	0	1.88766	1.77122	0.586484	0.993073	0.63857
CODING	KNOWN	PARTIAL	chr15	HERC2	XM_006720726.3	minor	1.04	0.109	-	1.08388	1.09051	0.632397	1.27682	2.04182	0.690193	1.05594	1.10489	1.05181	0.549155	0.60601	0.860468	1.59682	0.693634	1.54878	1.51778	2.15184	0.896329	1.30865	0.899276	2.83246	1.668	1.30033	1.79299	0.26222	2.66049	1.07696	0.806028	0.949989	0.376802	0.549572	1.30017	1.09752	1.1067	1.03725	0.420499	1.41964	0.987158	1.47104	0.78953	1.28206	0.33801	0.242644	0.596946	0.172693	0.219853	0.349561	0.467927	0.723502	2.21957	1.1908	1.42913	1.03514	0.605615	0.646928	1.01822	0.990383	0.558977	0.589976	1.19435	1.60795	1.33599	1.67792	0.590408	0.390989	0.496537	1.14943
CODING	KNOWN	PARTIAL	chr15	HDDC3	NM_198527.3	minor	0.716	0.048	-	1.08388	0	1.58099	0	0	0.690193	0.527972	0.502222	1.05181	0.686443	0.60601	0.516281	0.532273	0.520226	0.344173	0	0.860737	0.717063	0.654323	0.256936	0.566493	0.333601	0.216721	1.28071	1.04888	0.665123	1.07696	0.403014	1.37221	0.376802	0.824358	1.62521	0.365839	1.1067	1.18543	1.12133	0.912623	0.846135	1.06985	0.473718	1.06838	1.01403	0.485287	0.596946	1.03616	0.659559	0.349561	1.55976	0.482335	0.554893	0.79387	0.408323	0.230031	0.605615	2.19956	0.678815	0.495192	1.53719	0.471981	0.796237	1.07197	1.14513	0.41948	0.590408	0.390989	0.331024	0
CODING	KNOWN	PARTIAL:SINGLE	chr15	GLCE	ENST00000559798.2	minor	1.674	0.266	-	1.08388	2.18102	0.948596	1.45922	3.26691	1.15032	2.50787	0.803556	2.10362	1.2356	1.45442	3.78606	1.24197	1.21386	0.344173	1.95143	1.57802	0.537797	1.96297	1.54162	2.26597	1.0008	1.95049	1.53685	1.3111	2.32793	3.44627	0.537352	1.68887	0.879204	3.02265	1.30017	0.853624	1.72153	0.889069	0	1.62244	1.55125	0	1.73697	1.28206	0.507015	0	1.0745	1.72693	0.219853	0	0.623903	1.68817	0.277447	1.1908	3.87907	1.03514	1.21123	4.5285	3.73348	2.14583	2.09616	3.53986	1.72518	2.81391	2.67198	1.46818	2.50923	3.90989	1.65512	2.68199
CODING	KNOWN	PARTIAL:SINGLE	chr15	FAM63B	XM_011521687.1	major	1.203	0.552	-	1.08388	0.436204	3.16199	0.182403	0.816728	0.690193	1.8479	0.502222	0.350604	0.823732	1.21202	2.5814	1.77424	1.73409	1.03252	1.30095	0.860737	1.97192	1.30865	0.385404	1.41623	1.112	1.51705	0.768424	1.04888	0.997685	1.29235	1.0747	2.84997	0.753604	1.37393	3.57546	0.97557	2.5823	1.03725	0.840999	0.81122	0.705113	1.87223	1.10534	1.28206	1.69005	0.242644	1.31328	1.20885	3.29779	1.22346	0.623903	1.20584	1.38723	0.396935	0.612485	0.920125	0	0.9057	1.69704	1.65064	1.2577	0.471981	1.06165	0.803974	0.572567	1.0487	0.590408	1.36846	0.993073	1.02171
CODING	KNOWN	PARTIAL	chr15	FAM227B	XM_005254214.3	major	2.469	0.333	-	1.08388	2.18102	3.79438	1.09442	2.65437	1.15032	3.16783	2.00889	0.350604	3.98137	2.54524	1.89303	2.48394	1.38727	3.7859	3.90286	2.58221	3.40605	2.61729	1.41315	4.24869	1.4456	4.76787	2.56141	4.45774	3.32562	1.72314	2.95544	2.00553	1.38161	3.29743	5.85075	3.1706	2.2134	1.18543	2.1025	1.21683	1.69227	2.94208	1.73697	4.27353	1.85906	4.85287	2.86534	1.89962	1.53897	2.27215	2.49561	0.723502	2.49702	1.45543	0.816647	2.53034	3.02807	5.30481	2.54555	1.32051	3.35386	0.707972	1.06165	2.00994	2.86284	4.40454	1.62362	1.95495	2.48268	0.893998
CODING	KNOWN	PARTIAL	chr15	COMMD4	XM_011521741.1	minor	1.068	0.049	-	1.08388	0.654306	1.26479	1.64163	1.22509	1.15032	1.05594	1.10489	1.75302	0.823732	0.727212	1.20465	0.532273	0.693634	1.54878	0.650476	1.29111	0.896329	0.654323	0.899276	1.41623	0.889602	0.216721	0	0.52444	1.99537	2.6924	1.20904	0.422217	1.00481	1.51132	0.650084	1.09752	0.122967	0.592713	1.40166	0.81122	1.55125	0	0.157906	0.854706	0	0.485287	0.596946	1.20885	0	0.174781	0.935854	2.17051	0.277447	0.79387	3.47075	2.41533	0	1.55263	1.18793	0.990383	1.11795	2.35991	2.91953	1.60795	0.572567	1.0487	1.47602	2.15044	0.662049	1.40485
CODING	KNOWN	PARTIAL	chr15	CDAN1	ENST00000563604.1	major	0.842	0.607	-	1.08388	0.218102	2.21339	0	0.408364	0.460129	1.58392	0.602667	0.525906	0.823732	1.09082	0.344187	0.177424	1.04045	0.172086	0.650476	0.430369	0.717063	1.09054	0.128468	0.283246	0.778402	0	0.256141	1.57332	0.997685	1.29235	0.806028	1.89998	0.879204	1.37393	2.27529	2.19503	0.983732	1.03725	0.700832	0.40561	1.69227	1.33731	0.631624	1.70941	1.52105	1.45586	0.955113	1.38154	0.879412	1.22346	1.09183	0.241167	1.10979	0.264623	0.612485	0.345047	0	0.517543	1.01822	0.165064	0	0.589976	0.398118	0.93797	0.190856	0.41948	1.32842	0.781978	1.3241	0.766284
CODING	KNOWN	PARTIAL:SINGLE	chr15	C15orf61	ENST00000342683.5	major	2.403	0.662	-	1.08388	0.654306	1.89719	5.28969	2.246	2.76077	3.16783	3.51556	2.62953	4.39324	2.06043	2.5814	4.61304	3.29476	1.54878	3.03556	2.15184	3.22678	3.70783	2.18396	2.26597	1.5568	1.73377	3.0737	0.78666	2.99305	2.5847	4.83617	0.73888	1.75841	1.9235	5.85075	2.92671	2.09043	6.0753	3.22383	1.92665	1.2692	3.20954	1.10534	2.99147	3.88712	5.5808	1.55206	1.20885	1.97868	2.09737	2.33964	1.20584	1.94213	2.38161	3.47075	1.15016	0.605615	1.8114	2.03644	0.495192	1.39744	1.65193	2.1233	3.2159	0.954279	1.0487	0.885612	1.36846	1.48961	2.17114
CODING	KNOWN	PARTIAL:SINGLE	chr15	C15orf41	NM_001321757.1	minor	0.43	0.05	-	1.08388	1.30861	0	0.547209	0.204182	0.230064	0.527972	0	0.175302	0.549155	0.363606	1.03256	0.887122	0	0.344173	0	0.143456	0	0.218108	0.128468	1.13299	0.556001	0.433443	0.256141	1.04888	0	0.969264	0	0.316663	0.125601	1.09914	0.812604	0.121946	0	0.592713	0	0.101403	0.423068	0.401193	0.315812	0	0	0.485287	0	0.518078	0	0.349561	0.467927	0.241167	0.554893	0.529246	1.02081	0.460062	0.605615	1.03509	1.01822	0.165064	0.139744	0.707972	0.265412	0.401987	0.572567	0.62922	0.147602	0.586484	0.331024	1.14943
CODING	KNOWN	PARTIAL:SINGLE	chr15	ARHGAP11B	NM_001039841.1	major	0.353	0.596	-	1.08388	0.436204	0.948596	0.182403	0.408364	0.230064	1.31993	0.100444	0.525906	0.549155	0.121202	0.860468	0.709698	0.693634	0.688346	0.216825	0	0	0.436216	0	0.283246	0.1112	0	1.02457	0.78666	0.332562	0.430784	0	0.422217	0	0.137393	0.325042	0.365839	0.122967	1.18543	0.420499	0.40561	0.846135	0.133731	0	0.213676	0.169005	0.485287	0.477557	0.345385	0.439706	0	0.623903	0.723502	0.554893	0.79387	0	0.115016	0	0.129386	0	0.330128	0	0.235991	0	0.535983	0	0	0.295204	0.195495	0	0.127714
CODING	KNOWN	PARTIAL	chr14	YY1	ENST00000623799.1	minor	0.829	0.035	-	1.08388	1.74482	0.632397	0.364806	0.204182	0	1.58392	0.602667	1.40242	0.96102	0.848413	0.344187	0.354849	1.38727	0	0.433651	0.286912	0.717063	1.74486	0.128468	1.13299	0.778402	0.650164	0	1.83554	0.332562	0.861568	0.403014	1.37221	2.13521	0.961751	0.975125	0.487785	1.22967	2.07449	0.560666	0.507013	1.55125	0.534923	1.10534	0.641029	0.845025	1.45586	0.955113	0.345385	2.19853	0.699122	1.09183	1.20584	1.38723	0.529246	0.408323	0.805109	0	0.388157	0.169704	0.660256	1.53719	0.825967	0.398118	0.535983	0.954279	1.0487	1.03321	0.390989	0.331024	0.383142
CODING	KNOWN	PARTIAL	chr14	WDR20	XM_017021785.1	minor	0.848	0.027	-	1.08388	0.436204	0.948596	1.27682	0.408364	0.920257	1.18794	1.20533	1.40242	0.823732	0.60601	0.516281	0.887122	1.38727	1.20461	0.216825	1.00419	2.15119	0.436216	0.770808	1.13299	1.2232	0.866886	1.28071	0.26222	0.997685	1.61544	0.537352	0.527772	1.63281	1.09914	0.812604	0.609731	0.614833	0.740891	0.700832	1.01403	0.705113	0.936116	0.947436	1.49574	1.01403	1.45586	0.358168	0.69077	0.879412	0.349561	0.935854	0.96467	0.83234	1.1908	0.204162	0.690094	0	0.646928	0.848518	0.330128	0.698721	1.17995	0.928943	1.33996	0.190856	0.20974	0.442806	0.195495	0.827561	0.766284
CODING	KNOWN	PARTIAL	chr14	WDR20	ENST00000558567.5	minor	0.448	0.014	-	1.08388	0.872409	0.632397	0	0.204182	0.230064	0	0.602667	0.175302	0.137289	0.363606	1.03256	0.354849	0.346817	0.344173	0.650476	0.430369	0.537797	0.654323	0.256936	0.283246	0.444801	0.433443	0.256141	0.26222	0.665123	0.861568	0.268676	0	0.502403	0.549572	1.13765	0.853624	0.983732	0.148178	0.700832	0.709818	0.423068	0.401193	0.315812	0.641029	1.01403	0	0.238778	0	0.219853	0.349561	0.155976	1.20584	0.554893	0.926181	0.612485	0.115016	0	0.129386	0.339407	0.495192	0.279488	0.117995	0.66353	0.133996	0.763423	0.41948	0.147602	0.195495	0.662049	0.510856
CODING	KNOWN	PARTIAL:SINGLE	chr14	SAMD4A	ENST00000392067.7	major	1.098	0.756	-	1.08388	0.654306	0.948596	0.912015	2.45018	1.38039	0.659965	1.50667	0.175302	3.70679	0.969615	2.23722	1.4194	0.520226	0.516259	0.433651	0.573825	0.179266	0.218108	1.02774	0.566493	1.7792	2.16721	1.28071	1.3111	0.665123	0.969264	0.403014	0.211109	0.251201	0.549572	0.650084	0.365839	0.245933	0.592713	0.700832	2.12945	1.2692	0	0.78953	1.49574	2.19707	0.242644	1.0745	2.07231	0.879412	2.44693	0.623903	1.447	1.38723	0.79387	0.408323	0.345047	3.02807	0.646928	1.52733	2.14583	0.279488	0.589976	0.398118	1.74194	3.4354	0.20974	3.83765	0	0.662049	1.14943
CODING	KNOWN	PARTIAL:SINGLE	chr14	RP11-561B11.2	ENST00000557565.1	major	0.98	1	-	1.08388	0.872409	0.948596	0.912015	1.42927	0.920257	0.923951	0.803556	1.05181	1.09831	0.727212	0.344187	1.59682	2.42772	1.20461	0.433651	0.717281	1.07559	0.436216	0.256936	0.566493	0.556001	1.30033	1.79299	1.04888	0.665123	0.861568	0.537352	0.316663	0.753604	1.09914	1.13765	1.09752	1.1067	1.18543	1.2615	1.01403	1.12818	1.06985	1.73697	0.641029	0.169005	0.970574	2.26839	1.72693	1.53897	1.74781	0.623903	0.723502	1.10979	0.926181	0.816647	1.26517	0.605615	0.776314	0.848518	0.990383	0.698721	0.117995	1.32706	0.401987	1.7177	0.83896	1.03321	0.781978	0.496537	1.02171
CODING	KNOWN	PARTIAL:SINGLE	chr14	PPP4R3A	XR_943491.2	minor	1.315	0.479	-	1.08388	0.436204	0.632397	0.364806	1.22509	1.61045	1.31993	1.60711	0.87651	1.78475	1.93923	0.344187	1.59682	1.38727	0.516259	1.30095	1.00419	0.537797	1.09054	0.128468	0.566493	1.7792	0.650164	1.79299	3.67108	1.33025	2.26162	1.74639	2.74441	1.50721	1.78611	3.0879	2.07309	1.35263	1.92632	2.24266	0.608415	2.96147	1.20358	1.10534	1.06838	0.67602	1.94115	0.835724	1.55423	4.17721	2.09737	1.24781	1.68817	2.77447	0.529246	0	0.575078	1.81684	0.646928	0.678815	0.330128	0.419233	0.589976	0.796237	1.07197	0.381712	0.62922	1.62362	1.17297	0.993073	0.63857
CODING	KNOWN	PARTIAL:SINGLE	chr14	PCK2	ENST00000558096.5	minor	0.963	0.044	-	1.08388	0.218102	1.58099	0	0.816728	1.61045	1.8479	1.40622	0.350604	1.37289	0.121202	0	0.532273	0.867043	1.54878	1.51778	0.143456	0.179266	1.30865	0.256936	0.849739	0	0	0.256141	1.3111	1.66281	0.646176	0.806028	3.48329	0.376802	1.51132	2.60033	2.68282	1.22967	0.444534	0	0.709818	0	0.401193	0.315812	0.213676	1.18304	0.485287	0.716335	0.518078	0.879412	0.174781	0	0	0	0.264623	0.816647	1.26517	1.21123	3.36403	1.52733	0.825319	1.95642	2.4779	0.66353	2.27793	0.572567	1.25844	2.65683	0.781978	1.48961	0.893998
CODING	KNOWN	PARTIAL:SINGLE	chr14	NUBPL	XM_011537182.2	minor	0.403	0.074	-	1.08388	0.654306	0.316199	0	0.204182	0.460129	0.527972	0.200889	0.525906	0.274577	0.121202	0.344187	0.177424	0.173409	0.860432	0	0.286912	0.179266	0.218108	0.64234	1.13299	0.889602	0	0.256141	0.78666	1.33025	0.646176	0.268676	0.527772	0.753604	0.137393	0.325042	0.365839	0.245933	0.148178	0.420499	0	0.705113	0.133731	0.157906	0	0.507015	0.242644	0	0.518078	0.659559	0	0.155976	0.482335	0.277447	0.661558	0.408323	1.15016	0	0.129386	1.01822	0.330128	0.698721	0.235991	0.265412	0.133996	0.190856	0.41948	0.147602	0.781978	0.993073	0.127714
CODING	KNOWN	PARTIAL	chr14	MRPL52	ENST00000556654.5	minor	0.878	0.019	-	1.08388	1.30861	0.632397	1.45922	0.204182	0.460129	1.05594	0.401778	1.22711	0.686443	0.727212	0.688374	0.177424	2.25431	2.40921	0	1.43456	0.179266	0	0.385404	0.566493	1.2232	0	0.512283	0.52444	1.99537	1.29235	0.67169	0.105554	0.628003	0.412179	0.325042	0.121946	0.3689	0.592713	0.280333	1.31823	1.2692	0.668654	0.947436	1.28206	1.35204	0	0.955113	1.03616	0.879412	0.873903	1.40378	1.68817	0.277447	2.91086	1.42913	1.15016	0	0.129386	0.848518	0.825319	0.139744	1.17995	2.256	0.669979	1.33599	1.0487	1.47602	0.977473	0.827561	1.27714
CODING	KNOWN	PARTIAL	chr14	L3HYPDH	XR_001750131.1	minor	1.005	0.074	-	1.08388	0.872409	2.52959	0.182403	0.612546	0.690193	0.791958	0.602667	0.350604	0.96102	0.121202	1.89303	1.24197	0.346817	0.688346	3.03556	0.717281	0.537797	0.872431	0.256936	1.69948	0.889602	1.08361	0.512283	0.52444	1.99537	2.04622	0.403014	0.422217	0.753604	1.51132	0.487563	0.97557	1.1067	0.148178	1.82216	1.01403	1.12818	0.936116	0.78953	1.28206	1.35204	0.485287	1.31328	0.345385	0.879412	0.349561	0.311951	0.723502	2.49702	0.264623	1.83746	0.230031	1.21123	1.03509	1.52733	1.65064	0.978209	1.06196	1.45977	1.60795	1.52685	1.46818	1.47602	0.195495	0.993073	0.63857
CODING	KNOWN	PARTIAL	chr14	KTN1	ENST00000554507.5	minor	1.371	0.013	-	1.08388	0.654306	0.948596	1.82403	0.816728	1.38039	0.791958	0.602667	0.87651	2.19662	0.727212	1.37675	0.177424	1.04045	1.37669	1.08413	0.717281	1.07559	2.18108	0.128468	0.283246	1.112	2.16721	1.02457	0.78666	2.32793	2.8001	1.88073	1.47776	0.879204	1.51132	0.812604	0.731677	1.1067	0.740891	0.981165	1.11543	1.2692	1.33731	0.78953	0.641029	0.507015	0	0.596946	1.72693	0.439706	2.09737	0.779879	1.68817	0.83234	0.661558	2.04162	3.10542	0	1.68201	2.37585	2.80609	1.53719	2.35991	2.38871	3.88588	1.90856	2.93636	2.36163	3.12791	1.15859	2.04342
CODING	KNOWN	PARTIAL	chr14	KLC1	ENST00000445352.8	minor	0.602	0.125	-	1.08388	0.436204	0	1.45922	0.408364	0.230064	0.527972	0.301333	0.175302	0.411866	0.363606	0.172094	0.354849	0.173409	1.03252	0.216825	0.717281	1.25486	0.654323	0.513872	0	0.889602	0.866886	1.02457	1.04888	0.665123	0.646176	0	2.00553	0.251201	0.824358	0.812604	0.365839	0.3689	0.296356	0.700832	0.709818	0.282045	0.267462	0.78953	0	0.507015	0.970574	0.596946	0.345385	0.879412	0.174781	0	0.241167	1.66468	0.132312	0	0.920125	0.605615	0.646928	1.01822	0.825319	0.978209	0.825967	0	0.93797	1.14513	0.83896	1.18082	0.390989	0.165512	1.02171
CODING	KNOWN	PARTIAL:SINGLE	chr14	G2E3	ENST00000553504.5	minor	0.874	0.032	-	1.08388	0.872409	1.58099	0.547209	1.02091	0.460129	1.97989	1.70756	1.75302	0.274577	1.09082	0.344187	0.532273	1.21386	0.516259	0.650476	0.573825	0.717063	0.436216	0.385404	0.283246	1.5568	0.433443	2.04913	0.26222	0.997685	0.861568	1.20904	0.844435	0.879204	1.37393	0.162521	0.365839	1.1067	0.444534	0.560666	1.11543	0.705113	0.802385	0.631624	0.641029	0	0	0.358168	0.69077	0.659559	1.22346	0.467927	0.482335	0.277447	0.529246	0.612485	1.4952	0	1.29386	1.35763	2.47596	0.698721	1.17995	1.45977	1.20596	0.954279	1.88766	1.62362	0.390989	1.15859	1.02171
CODING	KNOWN	PARTIAL:SINGLE:FULL	chr14	FLVCR2	NM_017791.2	major	1.138	1	-	1.08388	1.09051	1.26479	0.547209	1.42927	0.230064	3.8278	1.60711	0.175302	0.274577	0.121202	0.860468	2.12909	0.520226	0.860432	0.867302	0	1.25486	1.96297	0.770808	1.41623	0.1112	1.30033	0.512283	6.29328	0.332562	0.215392	0.537352	2.5333	0.753604	1.37393	0.650084	0.97557	3.07416	1.03725	0.280333	1.01403	0.846135	1.20358	0.947436	0.641029	2.53508	1.69851	0.835724	1.20885	1.09926	1.92259	0.935854	0	0.83234	0.79387	0.408323	0.115016	3.02807	2.58771	0.509111	1.15545	1.67693	0.471981	0.928943	1.33996	0.763423	0.62922	1.18082	0.586484	1.3241	0.766284
CODING	KNOWN	PARTIAL	chr14	C14orf105	NM_001283056.1	minor	1.603	0.054	-	1.08388	1.74482	0.632397	0.547209	1.22509	1.84051	4.09178	0.602667	0.175302	0.96102	2.90885	1.37675	0.887122	4.68203	0.516259	1.7346	0.573825	0.358532	0.872431	1.92702	1.69948	1.112	0.650164	2.04913	0.26222	2.32793	3.33858	0.67169	0.211109	1.00481	1.9235	0	1.09752	0	0.740891	3.36399	2.33226	2.53841	0	2.36859	2.56412	0	0.242644	1.91023	2.07231	0	0	2.65159	2.89401	5.54893	0.661558	2.04162	2.64536	0	0.646928	2.71526	0.990383	0	5.0738	6.10448	1.74194	1.14513	2.93636	3.83765	1.75945	0	0.766284
CODING	KNOWN	PARTIAL:SINGLE:FULL	chr14	ARHGAP5	XM_005267636.3	minor	0.848	0.164	-	1.35486	0.218102	1.26479	0	2.04182	0	0.659965	0.301333	0.350604	0.96102	0.969615	0.688374	1.4194	0.693634	1.20461	0.433651	0.143456	0.896329	0.872431	0.385404	0	1.4456	0.650164	0.512283	1.83554	0.332562	0.753872	0.67169	0.949989	0.376802	0.961751	0.487563	1.21946	0.983732	0.740891	0.700832	1.52104	1.2692	0.401193	0.157906	1.28206	2.53508	0.727931	0.835724	2.59039	0.219853	0.699122	0.779879	1.68817	0.554893	0.264623	1.02081	0.460062	2.42246	0.258771	1.01822	1.32051	0.558977	0.353986	0.398118	0.669979	1.33599	1.25844	0.73801	1.17297	0.331024	0.510856
CODING	KNOWN	PARTIAL	chr14	APOPT1	ENST00000440963.1	minor	1.517	0.15	-	1.08388	0.436204	1.26479	0.912015	1.42927	1.15032	1.58392	0.703111	0.87651	1.09831	0.484808	1.72094	1.06455	0.867043	1.72086	1.08413	0.717281	1.43413	1.09054	0.899276	0.849739	0.778402	0.650164	0.256141	1.57332	2.66049	3.01549	1.0747	1.05554	3.01442	2.0609	3.25042	1.46335	2.09043	0.889069	0.560666	0.912623	1.83329	1.47104	1.73697	2.13676	3.2111	1.94115	0.358168	0.518078	1.53897	0.349561	2.18366	2.41167	2.21957	0.529246	1.63329	1.4952	3.02807	2.45833	2.37585	2.31089	1.95642	1.88792	2.65412	2.14393	2.48113	1.0487	1.18082	0.977473	2.15166	1.66028
CODING	KNOWN	PARTIAL	chr14	ACTR10	ENST00000555337.5	minor	0.999	0.024	-	1.08388	0.436204	0.316199	0.364806	0.408364	0.920257	0.527972	0.602667	0.87651	0.686443	1.21202	1.20465	0.709698	0.520226	0	1.08413	0.860737	0.537797	1.09054	1.79855	1.13299	1.0008	0.216721	1.02457	1.04888	1.99537	1.72314	1.20904	1.68887	1.00481	0.961751	1.13765	0.365839	0.860766	0.889069	1.2615	1.52104	0.987158	0.936116	2.21068	1.70941	0.845025	0.970574	0.477557	0.863463	0.439706	1.74781	0.779879	0	1.38723	1.05849	0.408323	1.26517	1.21123	0.646928	1.86674	1.15545	1.2577	1.17995	0.66353	1.20596	3.05369	0.41948	0.73801	0.977473	1.3241	0.893998
CODING	KNOWN	PARTIAL	chr14	ACTR10	ENST00000545307.6	minor	1.085	0.026	-	1.08388	0.654306	0.948596	0.912015	1.02091	0.690193	1.71591	1.50667	0.350604	0.549155	0.60601	0.860468	1.24197	0.693634	1.03252	0.867302	1.29111	0.179266	0.872431	0.385404	2.26597	1.5568	0.650164	0.512283	3.9333	0.997685	0.646176	1.34338	0.949989	0.502403	1.23654	1.46269	0.97557	0.860766	1.48178	1.12133	0.40561	1.2692	0.668654	0.631624	0.213676	2.02806	0.727931	0.596946	0.863463	0.879412	1.04868	0.935854	0.241167	0.277447	0.396935	0.612485	0.920125	2.42246	2.07017	1.18793	0.825319	2.23591	2.24191	2.1233	1.87594	0.381712	0.83896	1.03321	1.56396	1.3241	1.91571
CODING	KNOWN	PARTIAL:SINGLE:FULL	chr14	ACTN1	ENST00000193403.10	major	2.544	0.704	-	1.08388	0.872409	1.26479	0	2.45018	2.07058	3.03584	0.301333	0.87651	1.64746	1.69683	6.36746	1.4194	1.21386	0.344173	0.433651	0.143456	2.68899	2.39919	1.54162	4.24869	0.2224	0.650164	1.02457	1.3111	8.6466	1.50774	2.14941	2.63886	2.13521	1.23654	1.46269	1.21946	1.22967	0.296356	0.280333	1.62244	2.39738	0.133731	0.78953	1.92309	1.85906	0.970574	0.596946	0.69077	0.659559	0	2.49561	1.447	1.66468	0.661558	9.39144	5.06069	0	1.68201	4.582	3.13621	5.03079	9.20363	10.6165	2.81391	4.19883	7.55064	5.01847	17.5945	3.14473	1.40485
CODING	KNOWN	PARTIAL	chr13	ZC3H13	XM_017020480.1	minor	1.198	0.014	-	1.08388	0.436204	2.21339	0.912015	1.63346	0.230064	0.923951	0.904	1.57772	2.19662	1.33322	0.688374	1.4194	1.21386	1.72086	1.08413	1.43456	1.07559	0.436216	1.54162	1.13299	0.778402	2.60066	1.02457	1.3111	1.33025	0.323088	2.01507	1.05554	0.376802	0.824358	0.162521	1.34141	1.35263	1.03725	1.12133	0.608415	1.83329	1.7385	0.947436	1.49574	1.35204	1.69851	2.02962	2.59039	1.75882	0.699122	1.40378	1.447	0.554893	0.79387	1.02081	1.03514	1.21123	0.517543	0.848518	1.32051	0.978209	0.943962	0.796237	0.93797	0.954279	1.25844	0.73801	2.54143	1.3241	1.02171
CODING	KNOWN	PARTIAL	chr13	UPF3A	XM_011534848.2	minor	0.543	0.04	-	1.08388	0	0.948596	0.182403	1.22509	0	1.31993	0.703111	0.350604	0.411866	0.484808	0.172094	1.77424	0.346817	0.688346	0.867302	0.717281	0.358532	0.436216	0.385404	0.849739	0.2224	0	0.768424	0.52444	0.665123	0.215392	0.67169	0.211109	0.251201	0.686965	0.650084	0.487785	0.614833	0.296356	0	0	0.141023	0.267462	0.157906	1.06838	0	0	0.596946	0.345385	1.31912	0	1.09183	0.482335	0.83234	0.264623	0.612485	0.230031	1.21123	0.258771	0.678815	0.660256	1.11795	0.707972	0.796237	0.535983	0.381712	0.41948	0.885612	0.390989	0.331024	1.02171
CODING	KNOWN	PARTIAL	chr13	UGGT2	XM_011521095.1	minor	0.78	0.092	-	1.08388	0.436204	1.26479	0.729612	0.816728	0.690193	0.527972	1.20533	0.525906	0.686443	0.484808	1.72094	0.532273	1.21386	1.54878	0.867302	0.286912	1.07559	0.436216	0.64234	0.283246	0.667201	1.08361	0	0.52444	0.997685	0.753872	0.940366	1.26665	1.13041	1.51132	0	0.365839	1.72153	0.592713	0.981165	0.507013	0.846135	0.267462	0	1.06838	1.69005	1.94115	1.19389	0.172693	0.219853	0.349561	0.935854	0.241167	0.83234	0.264623	0.204162	0.460062	1.21123	0.517543	0.339407	0.165064	1.11795	0.825967	1.06165	0.401987	0.381712	2.0974	0.73801	0.390989	0.662049	1.53257
CODING	KNOWN	PARTIAL	chr13	SUPT20H	XR_001749619.1	minor	0.369	0.017	-	1.08388	0.218102	0	0.182403	0.204182	0.230064	0.659965	1.20533	0.175302	0.137289	0.363606	0.516281	1.24197	0.346817	0.172086	0.433651	0.286912	0.358532	0.872431	0.256936	0	0.444801	0.216721	0.512283	0.26222	0	0.107696	0.537352	0.211109	0.251201	0.274786	0.162521	0.853624	0.491866	0	0.420499	0.304208	0.282045	0.133731	0.157906	0.213676	0.33801	0	0	0	0.439706	0.174781	0.155976	0.723502	0.83234	0.132312	0	0.805109	0	0.129386	0	0.825319	0.139744	0.471981	0.398118	1.47395	0.572567	0.20974	0.885612	0.586484	0.496537	0.127714
CODING	KNOWN	PARTIAL	chr13	STARD13	NM_001243474.1	minor	1.769	0.149	-	1.08388	3.92584	3.47818	0.547209	3.67528	2.07058	3.03584	1.00444	0.87651	0.686443	2.30284	2.40931	0.887122	0.173409	1.03252	2.60191	2.2953	3.22678	4.36216	0.513872	4.53194	1.5568	0.866886	3.32984	9.1777	1.33025	0.753872	0.268676	0.949989	0.376802	3.02265	1.46269	1.46335	1.8445	1.3336	1.12133	0.912623	2.39738	2.13969	1.89487	2.13676	3.54911	2.18379	0.238778	0.345385	7.03529	1.22346	0.623903	1.20584	2.21957	3.4401	0.408323	0.115016	0	0.258771	0.678815	0.825319	1.95642	1.06196	0.66353	1.60795	0.190856	1.25844	1.03321	1.17297	1.15859	1.02171
CODING	KNOWN	PARTIAL	chr13	RGCC	NM_014059.2	major	0.489	0.411	-	1.08388	0.654306	0	0.364806	0	0.920257	0.659965	0.401778	0.525906	1.2356	0.121202	0.344187	0.177424	0.346817	0	0	1.43456	0	0	0.128468	0	0.2224	0	0	0.26222	0.332562	0.107696	2.68676	0.949989	0.502403	1.23654	0.325042	0	0.245933	1.03725	0.700832	0.40561	0.141023	1.7385	0.157906	1.06838	0.845025	0	0.477557	0.345385	0.879412	3.67039	0.155976	0.482335	0	0.79387	0	1.03514	0	0.258771	0.339407	0.495192	0	0.117995	0.398118	0.267991	0.190856	0.41948	0	0.586484	0.331024	0.127714
CODING	KNOWN	PARTIAL	chr13	PSPC1	XR_941617.1	minor	1.4	0.072	-	1.08388	2.18102	1.26479	0.364806	1.02091	1.15032	1.97989	1.40622	1.22711	2.60848	1.21202	1.54884	1.24197	0.520226	0.688346	0.216825	1.57802	1.43413	1.52675	0.899276	1.98272	2.33521	1.95049	1.02457	1.57332	2.32793	1.18466	0.940366	2.95552	1.00481	1.64872	0.975125	0.97557	1.1067	0.592713	0.981165	0.202805	1.41023	2.00596	1.57906	1.49574	0.67602	0.727931	2.02962	0.863463	1.31912	1.22346	1.40378	1.20584	1.66468	0.529246	1.42913	1.4952	0.605615	1.03509	2.03644	1.8157	2.23591	1.06196	1.85789	1.87594	2.29027	1.67792	1.47602	2.15044	1.65512	2.04342
CODING	KNOWN	PARTIAL	chr13	PCID2	NM_001320655.1	minor	0.653	0.015	-	1.08388	0.436204	0	0.729612	0.612546	0	0.791958	1.00444	0	0.686443	0.848413	0.172094	0.532273	0.867043	1.03252	0.433651	0.286912	1.25486	0	0.256936	0.283246	1.8904	1.08361	0	1.04888	0.332562	1.07696	1.34338	2.5333	0.879204	0.549572	1.30017	0.365839	0.3689	0.444534	0	0.40561	0.56409	1.60477	0.473718	0.854706	0.507015	0	0.238778	0.863463	0.439706	0.349561	0.779879	0	0.83234	0.396935	0.204162	0.575078	0	0.646928	1.52733	0.825319	0.978209	0.707972	0.398118	1.20596	0.381712	1.25844	0.73801	0.977473	0.331024	0.127714
CODING	KNOWN	PARTIAL:FULL:SINGLE	chr13	PCCA	NM_000282.3	major	1.642	0.406	-	1.8968	1.96292	1.58099	2.18884	0.204182	1.38039	1.71591	2.20978	0.87651	2.05933	0.848413	2.23722	0.709698	1.38727	2.06504	1.7346	1.86493	0.537797	2.61729	1.28468	3.11571	1.8904	2.81738	0.512283	1.04888	0.332562	0.861568	1.74639	1.89998	2.76321	2.19829	2.27529	2.56087	1.8445	1.62996	1.54183	2.53506	2.39738	2.40716	0.473718	1.92309	1.69005	0.485287	1.67145	2.4177	1.75882	1.22346	1.09183	1.447	1.38723	1.05849	1.02081	1.38019	1.21123	1.94079	2.03644	1.65064	1.53719	2.35991	1.19435	1.87594	3.24455	1.25844	0.73801	1.56396	1.3241	1.27714
CODING	KNOWN	PARTIAL	chr13	NEK3	ENST00000551355.5	minor	0.403	0.052	-	1.08388	0	1.26479	0	0	0	1.58392	1.10489	0.175302	1.09831	0.121202	0	0.709698	0.173409	0.344173	0	0.143456	0.717063	0.436216	0	0	0	0	0.256141	0.26222	0.665123	0.646176	0.268676	0.316663	0.502403	0.549572	1.62521	1.09752	0.983732	0	0.420499	0.507013	0	0.936116	0.315812	0.641029	0.67602	1.21322	0.477557	0	0	0.699122	0	0	0.277447	0	0	0.115016	0.605615	0.258771	0	1.32051	0.698721	0	0.265412	0	0	0.62922	0.295204	0	0.496537	0
CODING	KNOWN	PARTIAL	chr13	MTMR6	XM_011535307.1	minor	0.552	0.016	-	1.08388	0.654306	0	0.182403	0.204182	0.460129	1.05594	0.502222	0.350604	0.823732	0.363606	0	0.354849	0.867043	0.344173	0.650476	0.860737	0.179266	1.30865	0.64234	1.13299	0.333601	0	0	0.78666	0	0.53848	0.403014	0.633326	0.753604	0.412179	1.13765	0.365839	0.614833	1.3336	0.840999	0.81122	0.846135	0.401193	0.78953	0.641029	0.67602	0.242644	0.835724	0.863463	2.85809	0.699122	0.155976	0.96467	0.277447	0.264623	0.612485	0.230031	1.21123	0.517543	0.169704	0.330128	0.279488	0.235991	0.132706	0.803974	0	0.20974	0.442806	0	0.165512	0.127714
CODING	KNOWN	PARTIAL:SINGLE	chr13	LPAR6	ENST00000482024.1	major	3.258	0.583	-	1.08388	5.01635	2.21339	2.00643	1.22509	5.75161	7.91958	1.20533	0.350604	3.02035	3.27245	4.64653	6.91955	0.693634	2.06504	4.98699	2.43875	1.61339	3.70783	1.02774	1.69948	3.44721	1.30033	4.86669	2.88442	7.98148	8.93877	3.08977	1.37221	6.65683	6.18269	4.55059	7.43872	1.96746	2.22267	1.82216	0.304208	3.80761	0	10.2639	3.84618	2.87309	0.727931	3.3429	3.10847	0.879412	0.524342	7.17488	2.89401	4.71659	4.23397	3.67491	3.10542	3.02807	4.14034	0.848518	4.62179	0.279488	3.65785	0.265412	3.75188	0.572567	0.41948	1.91883	3.7144	0.993073	7.02427
CODING	KNOWN	PARTIAL	chr13	LMO7	ENST00000341547.8	minor	2.23	0.228	-	1.08388	1.30861	1.26479	4.74248	1.02091	1.84051	0.791958	0.803556	4.20725	2.4712	1.33322	0.516281	2.48394	2.94795	3.09756	2.81873	1.86493	1.43413	0.654323	2.69783	4.24869	1.112	2.60066	1.02457	2.09776	3.32562	2.5847	2.55242	1.89998	1.00481	2.47308	0.975125	2.19503	0.860766	4.88988	2.1025	6.08415	2.96147	4.41312	2.21068	2.35044	2.53508	0.485287	2.86534	4.31732	0.439706	2.27215	4.83525	2.65284	4.1617	4.76322	0.408323	0.690094	3.02807	3.23464	1.52733	1.8157	0.698721	1.41594	0	3.61788	2.29027	0.83896	1.32842	0.977473	3.80678	1.02171
CODING	KNOWN	PARTIAL	chr13	KIAA0226L	NM_001286762.1	minor	0.363	0.018	-	1.08388	0.218102	0.632397	0	0	0	0.263986	0.502222	0.350604	0.686443	0	0	0	0	0.172086	0.216825	0.143456	0	0	0	0	0.333601	0.433443	0.256141	0.26222	0.332562	0	1.20904	0.422217	0.628003	0	0.325042	0.121946	0	0.889069	0.280333	0	0.846135	2.27342	0.473718	0.854706	2.02806	1.45586	0.358168	0.345385	0.439706	1.92259	0.311951	0.482335	0	0.264623	0	0.690094	0	0	0.678815	0	0	0	0.132706	0.133996	0.190856	0.20974	0	0	0.331024	0.127714
CODING	KNOWN	PARTIAL	chr13	KBTBD6	NM_152903.4	minor	1.092	0.121	-	1.08388	0	0	1.09442	1.02091	0.460129	1.05594	0.301333	0.350604	0.96102	1.09082	1.03256	1.06455	1.56068	1.03252	1.08413	0.286912	1.07559	1.09054	0.385404	1.41623	0.778402	0.650164	0.512283	0.26222	1.66281	1.61544	1.61206	1.47776	2.13521	1.64872	0.975125	1.95114	0.983732	1.3336	1.12133	2.02805	1.55125	0.534923	1.10534	0.427353	2.36607	1.45586	1.67145	0.172693	0	0.349561	0.311951	0.723502	0.554893	0.132312	1.02081	1.26517	0	1.8114	2.37585	1.98077	1.53719	1.06196	0.530824	0.803974	3.05369	2.30714	1.77122	2.15044	1.15859	0.766284
CODING	KNOWN	PARTIAL	chr13	GTF3A	ENST00000419181.5	minor	0.565	0.015	-	1.08388	0.654306	0.316199	0	0.204182	0.460129	0.395979	0.401778	0.350604	1.2356	0.848413	0.688374	0.354849	0.520226	0.516259	0.433651	0.717281	0.358532	0.436216	0.128468	2.26597	0.556001	0.216721	0.768424	0.52444	0.332562	0.430784	0.67169	1.89998	0.125601	0.549572	0.162521	0.731677	0.614833	0.889069	0.280333	0.40561	0.705113	1.33731	0.315812	0	0.507015	0.242644	0.596946	0.345385	0.219853	0.524342	1.09183	0.241167	0	0.396935	0	0.575078	0	0.129386	0.509111	0.495192	0.558977	1.17995	0.66353	0.401987	1.33599	0.62922	0.295204	1.17297	0.827561	1.02171
CODING	KNOWN	PARTIAL	chr13	ESD	XM_005266278.2	minor	1.985	0.12	-	1.08388	2.18102	1.89719	1.82403	0.612546	2.76077	1.8479	1.20533	2.45423	3.15764	2.18163	1.72094	1.4194	6.76293	1.54878	1.51778	1.43456	0.717063	2.18108	2.05549	2.26597	2.55761	2.60066	0.512283	0.78666	3.99074	2.90779	2.01507	0.527772	1.63281	0.824358	1.46269	1.34141	0.860766	2.51903	1.682	2.94067	1.97432	0.802385	2.36859	1.28206	2.53508	1.94115	2.14901	2.76308	2.19853	2.27215	2.96354	2.65284	4.1617	1.32312	2.44994	1.95527	1.21123	1.03509	2.37585	2.14583	1.39744	2.5959	1.45977	2.67991	1.33599	1.46818	1.77122	2.93242	0.662049	2.17114
CODING	KNOWN	PARTIAL	chr13	DHRS12	XM_017020749.1	major	1.252	0.415	-	1.08388	1.52671	0.948596	1.09442	0.816728	1.84051	1.18794	1.50667	1.75302	0.823732	0.727212	1.72094	0.709698	1.38727	0.688346	1.08413	2.00839	2.15119	0.654323	1.15621	1.13299	0	1.73377	1.02457	0.26222	0.665123	0.323088	2.01507	0.316663	1.13041	0.961751	0.162521	2.31698	0.983732	1.18543	1.40166	0.40561	1.55125	3.74446	1.26325	1.70941	2.19707	1.69851	1.0745	0.863463	3.07794	1.22346	1.87171	0.723502	0.554893	2.2493	2.04162	0.690094	0.605615	0.517543	2.03644	1.15545	0.698721	1.41594	0.928943	0.803974	1.14513	1.25844	1.32842	0.977473	2.31717	1.27714
CODING	KNOWN	PARTIAL:FULL:SINGLE	chr13	CKAP2	ENST00000378037.9	minor	2.167	0.043	-	2.16777	1.96292	1.26479	0.912015	2.246	1.84051	1.45192	1.808	1.75302	0.96102	2.18163	1.72094	0.887122	2.42772	2.23712	0.650476	1.72147	1.61339	2.18108	3.34017	1.98272	1.7792	1.51705	1.79299	1.57332	5.32099	4.20014	2.55242	0.633326	2.76321	2.47308	2.11277	2.07309	1.59856	1.3336	1.96233	3.14348	2.11534	4.27939	1.73697	0.854706	2.19707	1.45586	2.02962	1.20885	1.31912	2.44693	1.40378	1.68817	1.66468	2.91086	1.63329	2.41533	1.81684	1.8114	3.90318	2.47596	1.2577	3.53986	2.78683	2.94791	2.67198	3.56558	2.80444	4.10539	1.65512	4.34227
CODING	KNOWN	PARTIAL	chr13	CDADC1	XM_017020779.1	minor	0.839	0.073	-	1.08388	1.30861	1.89719	0.547209	0.612546	0.690193	1.71591	0.200889	1.05181	1.09831	0.60601	0.688374	0.709698	0.520226	0.688346	0.650476	0.286912	0.896329	0.872431	0	0.566493	0.889602	0	1.28071	0.52444	0.332562	2.36931	0.67169	1.1611	0.879204	1.23654	0.650084	0.97557	0.614833	0.296356	1.12133	0.304208	0.423068	1.06985	1.73697	1.06838	0.507015	1.21322	0.716335	0.69077	2.19853	0.174781	1.09183	1.447	2.21957	1.05849	0.204162	0.690094	0	0.776314	1.01822	1.15545	0.698721	1.41594	0.132706	0.535983	0.190856	1.0487	0.73801	0.977473	0.662049	0.383142
CODING	KNOWN	PARTIAL:FULL	chr13	CDADC1	ENST00000496061.5	minor	0.667	0.058	-	1.08388	0.436204	0.632397	0.364806	0.408364	0.690193	1.18794	0.200889	0.701208	0.549155	0.60601	0.344187	0	1.04045	0.688346	0.216825	0.143456	0.896329	0.436216	0	0.566493	0.444801	0.433443	1.53685	0.52444	0.665123	1.40005	1.34338	1.1611	0.628003	1.37393	1.30017	0.609731	0.245933	1.48178	0.560666	0.101403	0.423068	0.802385	0.473718	1.06838	0.169005	0	0.238778	0.345385	0.439706	0	1.09183	0.723502	0.554893	0.132312	0.408323	0.920125	1.21123	1.03509	1.18793	0.990383	0.558977	0.943962	0.530824	0.535983	0.381712	1.88766	0.147602	0.586484	1.15859	0.766284
CODING	KNOWN	PARTIAL	chr13	ARHGEF7	NM_001113511.2	minor	0.511	0.253	-	1.08388	0.872409	0	0.182403	0	0	0.395979	0.401778	0.175302	0.137289	0.484808	0.172094	0.887122	0.520226	0.172086	0	0.860737	0.179266	0.436216	0.256936	0.849739	0.556001	0.433443	0	0.78666	0.665123	0.323088	0	1.26665	0.502403	0.961751	0.487563	0.731677	0.737799	0.148178	0.280333	0.202805	0	1.06985	1.26325	0.641029	1.18304	0.242644	0.596946	0.172693	0.439706	1.57303	0.467927	0.96467	0.83234	0.396935	0.612485	0.345047	0	0.258771	0.678815	0.495192	0.279488	0	0.398118	0.803974	0.763423	0.83896	1.03321	0.781978	0.827561	0.127714
CODING	KNOWN	PARTIAL:SINGLE	chr13	ARHGEF7	ENST00000317133.9	minor	0.501	0.248	-	1.08388	0.218102	0	0	0.612546	0.460129	0	0	0.350604	0.549155	0.121202	0.172094	0.709698	0.173409	0.344173	0	0.286912	1.07559	1.09054	0.128468	0.849739	0.667201	0.216721	0	0.78666	0	0	0.537352	1.26665	0.628003	0.824358	0.812604	0.731677	0.122967	0.296356	0	0.304208	0.423068	0.802385	0.473718	0.427353	0.845025	0.485287	0.477557	0	0.219853	0.174781	0.155976	0.241167	0.277447	0.132312	0.408323	0.345047	2.42246	0.517543	0.339407	1.15545	0.838465	0.707972	0.530824	1.20596	0.572567	1.0487	0.442806	0.977473	0.827561	0.63857
CODING	KNOWN	PARTIAL:SINGLE	chr13	AKAP11	XM_005266249.3	minor	2.084	0.154	-	1.08388	1.52671	3.16199	2.37124	1.42927	1.61045	1.58392	1.90845	1.22711	2.60848	2.42404	1.37675	2.66137	2.42772	2.75338	3.90286	1.29111	2.33046	0.872431	2.69783	2.26597	2.55761	4.55115	3.0737	1.3111	4.3233	3.12318	2.14941	0.73888	2.63761	2.19829	1.78773	2.31698	0.860766	2.37085	1.682	3.14348	1.2692	0.802385	2.5265	3.20515	1.85906	1.94115	2.38778	1.89962	3.95735	3.49561	2.96354	1.20584	1.94213	1.72005	1.02081	0.690094	1.21123	1.55263	1.69704	2.64102	0.698721	1.53394	1.32706	1.74194	1.7177	2.0974	3.09964	2.34593	1.3241	1.40485
CODING	KNOWN	PARTIAL	chr12	WNK1	XM_017019837.1	minor	1.647	0.033	-	1.08388	2.18102	1.89719	1.27682	5.30873	0.460129	1.71591	1.70756	1.75302	1.51018	2.42404	1.20465	1.95167	0.693634	1.03252	1.08413	2.15184	1.25486	1.09054	0.513872	2.26597	3.11361	4.11771	2.56141	2.09776	0.665123	0.969264	0.67169	2.74441	2.00961	0.961751	0.812604	0.609731	0.614833	1.03725	0.840999	1.31823	1.2692	1.47104	1.73697	3.6325	3.54911	1.45586	2.02962	1.38154	0.439706	3.32083	1.87171	1.20584	0.554893	0.79387	2.6541	2.1853	0.605615	2.45833	1.18793	1.98077	1.53719	1.53394	0.530824	2.14393	1.33599	1.25844	1.47602	1.36846	1.65512	2.04342
CODING	KNOWN	PARTIAL	chr12	VSIG10	ENST00000621133.1	major	2.53	1	-	1.08388	3.05343	2.21339	1.64163	3.47109	2.30064	3.95979	4.62045	1.92832	2.60848	2.66644	0.344187	3.54849	2.25431	4.47425	4.77016	3.01258	3.04752	2.61729	3.5971	4.81519	3.11361	5.20131	2.04913	4.45774	6.31867	2.6924	1.47772	0.949989	2.51201	3.29743	3.25042	2.31698	2.9512	2.81538	0.981165	2.63647	2.96147	0.668654	1.10534	1.28206	1.85906	3.63965	2.14901	2.4177	4.17721	4.54429	1.71573	1.68817	3.32936	1.98467	1.63329	1.72523	1.81684	2.07017	0.509111	1.15545	2.65514	0.825967	0.398118	1.33996	2.09941	1.25844	2.65683	1.75945	3.14473	1.91571
CODING	KNOWN	PARTIAL	chr12	VEZT	XM_011538547.1	minor	0.871	0.028	-	1.08388	1.52671	0	0.364806	0	1.61045	1.45192	0.401778	0.701208	0.411866	1.21202	2.23722	1.59682	1.04045	0.516259	1.08413	0.717281	0.896329	0.436216	0.385404	1.13299	1.2232	2.16721	1.28071	2.09776	0.665123	1.07696	1.74639	0.527772	1.13041	2.0609	0.975125	0.97557	0.860766	1.48178	0.840999	1.31823	1.69227	1.47104	0.473718	0.641029	0.33801	0.485287	0.119389	0.518078	0.659559	1.22346	1.09183	0.482335	0.554893	0.529246	0.408323	0.690094	0	0.776314	0.509111	0.495192	0.139744	0.707972	0.928943	0.267991	0.763423	0.41948	0.885612	0.195495	0.993073	0.63857
CODING	KNOWN	PARTIAL:SINGLE	chr12	SENP1	NR_051992.1	minor	1.569	0.088	-	1.08388	1.96292	1.89719	1.64163	1.83764	1.61045	2.37587	1.70756	2.10362	2.33391	0.969615	1.54884	2.48394	3.64158	1.89295	1.08413	1.57802	1.25486	1.52675	0.770808	0.566493	1.3344	3.25082	1.79299	1.57332	2.66049	1.07696	2.28375	0.844435	2.00961	0.549572	0.812604	0.731677	1.59856	3.11174	1.40166	1.92665	1.55125	1.33731	1.10534	0.213676	1.01403	0.727931	1.55206	2.245	2.41838	0.174781	1.55976	1.92934	2.77447	1.05849	2.44994	1.26517	0	1.42324	2.03644	0.990383	1.53719	2.24191	1.45977	1.74194	0.954279	1.67792	1.32842	1.75945	0.331024	1.40485
CODING	KNOWN	PARTIAL	chr12	RP11-977G19.10	ENST00000549318.5	major	0.351	1	-	1.08388	0	0	0.364806	0	0.230064	0.527972	0.200889	0	0	0.363606	0	0.177424	1.04045	0.172086	0.216825	0	0.358532	0.436216	0.513872	0.566493	0.444801	0	0.256141	0.52444	0.665123	0.215392	0.537352	0.105554	0	0	0.162521	0.731677	0.122967	0.148178	0.420499	0.40561	0.56409	0	0.157906	0.213676	0.169005	0.970574	0	0	0.219853	0	0.155976	0.482335	0.277447	0.529246	1.63329	0.115016	0.605615	0.646928	0.678815	0	0.838465	0.825967	0.398118	0.803974	0.381712	0.83896	0.295204	0.195495	0	0.510856
CODING	KNOWN	PARTIAL	chr12	RND1	ENST00000548445.1	minor	0.233	0.424	-	1.08388	0	0	0	0.408364	0.230064	0.395979	0.100444	0	0.411866	0	0	0	0.520226	0	0	0	0.358532	0	0	0	0	0	0.256141	0.52444	0	0.215392	0.268676	1.1611	0.125601	0.137393	0.812604	0.731677	0.122967	0.148178	0.840999	0.101403	0.141023	1.06985	0.631624	0.641029	0.67602	0.242644	0	0	1.09926	0	0.779879	0.241167	0.277447	0	0	0.230031	0	0	0	0.330128	0	0.117995	0	0	0	0.20974	0	0	0	0
CODING	KNOWN	PARTIAL:SINGLE	chr12	RIC8B	XM_011538526.2	minor	0.342	0.239	-	1.08388	0.436204	0.632397	0.547209	0.408364	0.460129	0.263986	0.100444	0.175302	0.274577	0.242404	0	0.177424	0.173409	0.344173	0.216825	0.143456	0	0	0	0.566493	0.333601	1.30033	0	1.3111	0.332562	0	0.403014	1.1611	1.00481	0.412179	0.162521	0	0.245933	0.296356	0.280333	0.304208	0.56409	0.401193	0.631624	0	0.169005	0.485287	0.596946	0.172693	0	0.174781	0.623903	0	0	0.132312	0.816647	0.805109	0	0.258771	0	0.330128	0	0.471981	0	0.267991	0.381712	0.20974	0.590408	0.781978	0	0.255428
CODING	KNOWN	PARTIAL	chr12	RHEBL1	XM_017018794.1	minor	1.202	0.032	-	1.08388	1.30861	4.11058	0	1.02091	0.920257	3.8278	2.61156	0.701208	1.37289	0.363606	1.37675	1.95167	1.56068	0.860432	2.38508	1.43456	1.97192	2.61729	0.128468	2.83246	0.556001	0.216721	0.256141	2.35998	0.332562	1.07696	0.537352	2.74441	0.628003	1.23654	1.46269	1.5853	1.72153	0.592713	1.682	0.912623	1.97432	0.936116	1.10534	1.70941	2.53508	2.66908	0.955113	0.172693	1.31912	0.699122	1.24781	0.482335	1.66468	0.926181	0.408323	0.690094	0.605615	0.776314	0.509111	0.660256	1.67693	0.707972	0	0.535983	0.381712	0.83896	0	0.977473	0.662049	0.383142
CODING	KNOWN	PARTIAL	chr12	PSMD9	ENST00000535293.5	minor	0.64	0.023	-	1.08388	0.436204	0.316199	0	0.816728	0.920257	0.923951	1.10489	0.701208	0.686443	0.242404	0.688374	0.887122	0.346817	1.20461	0.216825	0.717281	0.896329	1.30865	0.64234	0.849739	0.1112	0.216721	0	1.3111	0.332562	0.646176	0.268676	0.73888	0.376802	0.412179	0.650084	0.609731	0	0.740891	0	0.507013	0.282045	0.802385	0.78953	1.28206	0.845025	1.94115	0.955113	0.863463	1.53897	1.04868	0.311951	0.723502	0	0.264623	1.02081	0.115016	0	1.42324	0.509111	0.330128	0.558977	0.471981	0.66353	0.669979	0.381712	0.62922	0.73801	0.977473	0.331024	0.510856
CODING	KNOWN	PARTIAL	chr12	PPFIBP1	ENST00000619325.1	minor	0.52	0.096	-	1.08388	0.436204	1.58099	0.364806	0.816728	0	1.45192	0.301333	0.350604	0.411866	0.727212	1.54884	0	0.520226	0.688346	0.216825	0.143456	1.07559	0.436216	0.128468	0.849739	0.2224	0.216721	0.512283	1.57332	0.665123	0.107696	0.537352	0.633326	0.502403	0.549572	0.650084	0.609731	0.491866	0.444534	0.700832	0.101403	0.846135	0.668654	0.473718	1.49574	0.67602	0.727931	1.31328	0.69077	0.439706	0.174781	0.935854	0.241167	0.83234	0.132312	0	0.230031	0	0.129386	0	0.495192	0	0.117995	0.132706	0.93797	0.190856	0.62922	0.147602	0.195495	0.331024	0
CODING	KNOWN	PARTIAL	chr12	PCBP2	ENST00000548933.5	minor	2.552	0.02	-	1.08388	2.39912	3.16199	2.55364	2.45018	1.84051	4.61975	4.72089	1.92832	2.33391	1.69683	1.89303	1.95167	0.693634	4.47425	3.25238	3.15604	1.97192	3.92594	1.54162	1.13299	3.33601	1.95049	3.32984	1.57332	1.66281	3.12318	3.08977	3.90551	0.879204	3.16004	2.11277	3.41449	4.05789	1.77814	1.12133	3.34628	3.38454	2.67462	2.05278	1.28206	1.69005	2.42644	2.02962	2.07231	2.41838	1.74781	2.33964	2.17051	1.66468	1.58774	2.6541	2.53034	0.605615	4.91666	2.03644	4.95192	4.47181	2.00592	1.85789	3.2159	4.00797	1.88766	2.65683	2.15044	3.80678	3.06513
CODING	KNOWN	PARTIAL:FULL:SINGLE	chr12	MTERF2	XM_011538767.2	major	0.492	1	-	1.8968	0.654306	0	0.182403	0.204182	0.230064	1.58392	0.803556	0.350604	0.411866	0.363606	0.172094	0.177424	0.693634	0.172086	0.433651	0.286912	0.358532	1.30865	0	0.849739	0.444801	0.216721	0	1.04888	0.997685	0.53848	0.537352	1.47776	0.753604	0.686965	1.13765	0.365839	0.983732	0.148178	0	0.709818	0.423068	0.534923	0.473718	0.213676	0.507015	0	0.119389	0.345385	0	0.174781	0	0	0.277447	0.396935	0.408323	0.460062	0.605615	0.776314	0.169704	1.15545	1.11795	0.235991	0.796237	0.535983	0.190856	0.62922	0.295204	0.195495	0.331024	0.383142
CODING	KNOWN	PARTIAL:SINGLE	chr12	METTL25	XM_005269186.4	minor	1.115	0.204	-	1.08388	0.436204	0	0.547209	1.42927	0.920257	1.18794	1.10489	0.525906	0.549155	0.848413	1.54884	1.77424	1.04045	0.516259	2.16825	0.573825	0.537797	0.872431	1.28468	1.41623	1.112	0.216721	1.02457	1.57332	1.99537	1.83083	0.806028	0.73888	1.50721	0.824358	1.78773	1.21946	0.245933	0.592713	0.840999	0.709818	1.41023	0.668654	1.10534	2.77779	0.845025	0.242644	0.238778	0.518078	1.09926	1.74781	0.155976	0.723502	1.94213	1.1908	0.612485	0.575078	1.81684	0.9057	1.01822	2.80609	0.978209	1.65193	1.32706	1.33996	0.572567	0.83896	1.91883	2.15044	2.48268	1.66028
CODING	KNOWN	PARTIAL	chr12	MED21	NR_073463.1	minor	1.145	0.015	-	1.08388	0.436204	0.316199	0.547209	0.204182	2.07058	1.18794	0.301333	1.22711	1.2356	1.69683	1.03256	1.06455	1.90749	0.860432	0.216825	0.573825	0.358532	0.436216	0.899276	0.283246	1.4456	1.73377	0.512283	0.52444	1.33025	1.72314	2.55242	0.73888	0.628003	1.09914	0.325042	0.487785	0.245933	1.48178	1.96233	0.608415	1.2692	1.7385	0.947436	1.28206	0.33801	1.45586	1.43267	3.28116	2.19853	1.04868	1.24781	2.41167	2.49702	0.79387	1.63329	2.07028	0	0.388157	2.20615	0.825319	0.558977	2.00592	1.06165	0.133996	1.90856	1.25844	1.18082	2.34593	0.827561	1.02171
CODING	KNOWN	PARTIAL	chr12	MCRS1	XR_001748555.1	minor	1.222	0.018	-	1.08388	0.654306	1.26479	0	1.63346	1.38039	0.791958	0.703111	1.57772	1.37289	0.484808	0.688374	1.06455	0.520226	1.03252	0.216825	0.860737	1.25486	0.872431	1.41315	2.54922	1.112	1.30033	1.02457	1.04888	2.32793	1.40005	1.20904	2.00553	1.63281	1.64872	0.975125	1.09752	0.737799	0.889069	0.840999	1.41964	0.705113	0.534923	0.631624	0.854706	1.69005	2.18379	0.835724	0	0.219853	0.349561	0.779879	0.96467	0.554893	0.79387	1.02081	1.84025	1.21123	2.32894	2.20615	1.48558	0.978209	1.88792	1.32706	2.94791	2.86284	2.0974	1.32842	1.36846	1.98615	1.788
CODING	KNOWN	PARTIAL:SINGLE	chr12	LRRC23	ENST00000449039.5	major	1.987	0.363	-	1.08388	2.18102	3.16199	1.09442	3.47109	2.30064	3.8278	1.808	0.175302	2.33391	2.42404	1.20465	1.59682	1.21386	2.5813	2.16825	1.86493	1.97192	5.01648	1.02774	1.69948	2.1128	2.38394	2.30527	2.09776	3.99074	1.61544	1.61206	2.42775	1.88401	1.9235	0.975125	3.41449	3.93493	1.3336	2.1025	2.63647	2.67943	1.20358	1.26325	1.70941	1.18304	2.42644	1.0745	1.20885	3.07794	1.92259	1.71573	1.92934	3.88425	1.72005	1.42913	1.72523	0.605615	1.68201	2.71526	1.15545	2.65514	0.825967	1.19435	2.67991	2.86284	0.41948	1.62362	0.781978	1.82063	1.02171
CODING	KNOWN	PARTIAL:SINGLE	chr12	LRIG3	NM_153377.4	minor	0.164	0.129	-	1.08388	0	0	0	0	0.690193	0	0	0	0.274577	0.363606	0	0	0.173409	0	0	0.143456	0.179266	0	0	0.283246	0.1112	0	0.512283	0.26222	0	0.430784	0.268676	0.316663	0.125601	0.274786	0.325042	0	0	0	0	0	0.282045	0.133731	0	0	0.169005	0	0.119389	0	0.439706	0.174781	0	0	0	0	0	0.115016	0	0.129386	0.169704	0	0.419233	0	0.530824	0	0.190856	1.0487	0.147602	0.586484	0.496537	0
CODING	KNOWN	PARTIAL	chr12	KNTC1	XM_017020257.1	minor	1.361	0.041	-	1.08388	0.436204	0.632397	0.729612	0.816728	2.76077	0.923951	1.10489	1.40242	2.05933	2.06043	1.37675	1.06455	1.90749	0.860432	0.433651	1.00419	0.537797	0.436216	0.64234	0.849739	2.44641	3.46754	3.32984	1.04888	1.99537	3.01549	1.74639	0.527772	1.63281	1.64872	1.13765	1.46335	0.3689	0.592713	1.54183	1.21683	0.423068	0.802385	1.10534	2.13676	0.169005	0.485287	2.62656	1.03616	1.31912	1.74781	1.87171	0.723502	1.66468	1.58774	0.612485	2.1853	1.81684	0.517543	2.03644	1.15545	0.698721	2.35991	1.45977	1.20596	1.33599	1.88766	1.91883	1.95495	0.496537	1.53257
CODING	KNOWN	PARTIAL	chr12	KIF21A	XM_005269011.2	minor	0.863	0.044	-	1.08388	1.52671	1.89719	0.729612	0.408364	1.15032	1.05594	0.703111	0	0.137289	1.33322	0.688374	0.887122	1.90749	0.516259	1.30095	0.717281	0.717063	0.436216	0.128468	0	1.0008	1.73377	0.768424	1.83554	0.332562	1.07696	1.0747	1.79442	0.879204	0.824358	0.650084	0.853624	0.491866	0.296356	1.12133	1.11543	0.423068	1.47104	0.315812	0.641029	0.33801	0.242644	0.358168	0.345385	0.439706	0.174781	0.155976	0.96467	0.277447	1.05849	0.612485	0.460062	1.21123	1.94079	0.169704	0.825319	2.79488	0.117995	0.66353	1.74194	1.90856	0.20974	0.590408	1.75945	1.15859	1.27714
CODING	KNOWN	PARTIAL	chr12	KIF21A	NM_001173463.1	minor	2.056	0.106	-	1.08388	3.27153	1.26479	1.64163	2.246	2.30064	1.58392	1.808	0.87651	1.09831	3.63606	3.44187	1.95167	3.46817	1.72086	0.867302	3.29949	1.25486	1.09054	1.92702	2.83246	3.44721	8.23541	0.512283	3.40886	1.66281	1.83083	1.20904	0.844435	1.63281	1.64872	1.95025	1.46335	0.983732	2.37085	2.523	1.62244	2.67943	2.67462	0.947436	0.854706	2.87309	1.21322	2.98473	3.45385	0.659559	1.22346	1.09183	1.68817	0.277447	2.11699	2.04162	2.07028	1.21123	1.68201	1.18793	2.14583	4.61156	1.29795	1.32706	2.27793	3.24455	1.67792	1.91883	3.5189	1.82063	2.93742
CODING	KNOWN	PARTIAL:SINGLE	chr12	KANSL2	NM_017822.3	major	0.544	0.526	-	1.08388	0.218102	0.632397	0.547209	0.816728	0.230064	0.659965	0.904	0.701208	0.549155	0.969615	1.20465	0.532273	2.77454	0.172086	0.216825	0.717281	0.537797	0.436216	0.513872	0	0.333601	0.866886	0.768424	0.26222	0.332562	0.323088	0.537352	0.422217	0.502403	0.549572	0.162521	0.243892	0.737799	0.740891	0.560666	0.507013	0.282045	0.534923	0.631624	0.213676	0.33801	0.727931	0.835724	0.518078	0.219853	0.699122	0.155976	0.241167	1.10979	0.79387	0.408323	0.575078	0	0.517543	0	0.825319	0.558977	0.353986	0.928943	0.267991	0.190856	0	0.73801	0.390989	0.331024	0.766284
CODING	KNOWN	PARTIAL	chr12	IL23A	ENST00000619177.1	minor	1.747	0.164	-	1.08388	0.218102	0.316199	1.27682	0	0.920257	2.77185	0.401778	2.27893	3.02035	0.484808	0.860468	0.887122	1.21386	0.172086	1.51778	1.00419	2.50972	1.52675	1.28468	0.566493	0.556001	0.216721	1.53685	0.52444	0.665123	1.29235	4.29882	10.2388	2.00961	0.412179	2.43781	3.41449	6.88612	1.77814	2.1025	1.82525	0.56409	8.29131	2.05278	1.70941	1.69005	1.69851	2.02962	1.72693	3.95735	5.59298	1.24781	1.20584	4.1617	0.529246	0.408323	1.84025	3.63369	2.7171	0.678815	1.8157	0.558977	0	0.265412	0.93797	0.190856	0.62922	0.590408	0.195495	1.48961	0.127714
CODING	KNOWN	PARTIAL	chr12	HIST4H4	NM_175054.2	minor	0.48	0.142	-	1.08388	0	0.948596	0	0	0	0.131993	0.602667	0.87651	0	0.60601	0.344187	0	0.346817	0.860432	1.08413	0.286912	0.179266	0.218108	0.899276	0.849739	1.112	0.216721	1.02457	0.26222	0.665123	0.53848	0.403014	0.211109	0	0.412179	0.325042	0.609731	0.860766	0.148178	0	0.202805	0.141023	0.267462	1.26325	0.213676	0.67602	0.242644	0.119389	0.518078	0.439706	0	0.623903	0.482335	1.38723	0	2.04162	0.115016	0	0.9057	0.848518	0.330128	0.279488	0.825967	0.530824	0.267991	0.954279	0.62922	0.590408	0.586484	0.165512	0.383142
CODING	KNOWN	PARTIAL	chr12	FOXM1	NM_021953.3	major	1.648	0.377	-	1.08388	2.39912	0.632397	0.729612	2.45018	1.61045	2.77185	1.60711	1.92832	1.78475	1.21202	1.89303	2.66137	1.21386	2.40921	1.95143	2.15184	1.25486	1.52675	2.05549	1.41623	2.78001	1.08361	2.81756	0.52444	1.66281	3.33858	1.20904	1.1611	1.88401	0.961751	0.650084	1.5853	1.59856	0.740891	0.981165	3.9547	1.55125	0.936116	0.473718	0.213676	0.33801	0.727931	1.55206	0.863463	0.219853	0	0.311951	0.96467	0.277447	0.661558	2.24578	4.25558	1.21123	0.388157	2.71526	3.30128	0.419233	2.71389	2.91953	3.0819	2.48113	2.30714	2.21403	4.10539	0.331024	2.93742
CODING	KNOWN	PARTIAL	chr12	FAR2	XM_017019624.1	minor	0.484	0.034	-	1.08388	0.654306	0.948596	0.547209	1.42927	0.460129	1.45192	0.301333	0.175302	0.686443	0.60601	1.54884	0.177424	1.21386	0.860432	1.08413	0.143456	0.358532	0.218108	0.385404	0	0.2224	0.650164	0	0.52444	0.332562	0.323088	0.268676	0.422217	0.376802	0	0.325042	0.731677	0.245933	0.148178	0	0.507013	0.282045	0	0.157906	0	0	0	0.716335	0.345385	0.219853	0	0.155976	0.241167	1.94213	0.264623	0.204162	0.345047	0	1.55263	0.339407	0.330128	0.698721	0.707972	0.530824	0.803974	0.190856	0.83896	0.885612	0.195495	0.331024	0.766284
CODING	KNOWN	PARTIAL	chr12	FAR2	ENST00000550541.1	minor	0.332	0.023	-	1.08388	0.654306	0.316199	0.182403	1.02091	0.690193	0.791958	0.200889	0.175302	0.549155	1.09082	1.20465	0.177424	0.520226	0.344173	0.216825	0.143456	0	0	0.128468	0.849739	0.2224	0	0	0.52444	0.665123	0.215392	0.134338	0.527772	0.251201	0.274786	0	0.365839	0	0.296356	0.420499	0.202805	0.846135	0	0	0	0	0	0.358168	0.345385	0.219853	0	0.311951	0	0	0.926181	0.816647	0.115016	0.605615	0.388157	0	0.495192	0	0.589976	0.265412	0.133996	0.763423	0	0.295204	0.195495	0	0.127714
CODING	KNOWN	PARTIAL	chr12	EEA1	ENST00000418984.7	minor	0.685	0.041	-	1.08388	0.872409	0.948596	0.182403	0.408364	0.460129	1.45192	1.30578	1.05181	1.64746	0.121202	0.688374	2.12909	0.867043	0.860432	0.650476	0.286912	0.896329	0.218108	0	0.566493	0.667201	1.73377	1.28071	1.83554	1.33025	1.18466	0.67169	0.844435	0.502403	0.412179	0.162521	0.609731	1.1067	0.592713	0	0.202805	0.705113	0.401193	0.473718	0.427353	0.33801	0.485287	1.55206	0.518078	0.879412	0.349561	0.623903	0	0.277447	1.1908	0	0	0	1.03509	0.509111	0.165064	0.978209	0.707972	0.398118	0.669979	0.190856	0.41948	0.295204	0.977473	0.993073	0.510856
CODING	KNOWN	PARTIAL:FULL	chr12	DIABLO	ENST00000267169.11	minor	1.091	0.059	-	1.62583	1.09051	1.58099	1.27682	0.408364	2.99084	0.395979	0.602667	1.40242	0.686443	1.57563	0.688374	0.354849	0.173409	0.344173	0.216825	1.00419	1.07559	1.30865	1.02774	0.566493	0.556001	1.30033	0.512283	1.57332	0.997685	1.29235	1.0747	2.00553	0.628003	1.23654	2.76286	3.1706	0.983732	0.740891	1.682	0.304208	0.705113	0.534923	1.10534	0.641029	0.845025	0.727931	0.716335	0.518078	0.879412	0.524342	1.09183	0.96467	0.554893	0.926181	1.22497	1.61022	0.605615	1.68201	2.03644	0.660256	1.67693	0.943962	0.796237	1.33996	0.572567	1.0487	1.03321	2.93242	1.82063	1.14943
CODING	KNOWN	PARTIAL:SINGLE	chr12	DDX55	ENST00000542286.5	minor	0.911	0.066	-	1.08388	0.436204	0.316199	0.182403	1.22509	0.920257	2.24388	1.10489	0.525906	0.686443	0.60601	0.516281	0.887122	1.73409	0.860432	0.433651	0.573825	0.179266	0.872431	0.128468	1.13299	1.0008	0.650164	0.256141	1.57332	0.997685	0.861568	0.806028	1.1611	1.88401	0.824358	1.46269	1.95114	1.59856	0.740891	0.981165	1.21683	1.69227	0.802385	0.315812	0.854706	2.19707	0.242644	0.835724	0.518078	0.219853	0.524342	0.467927	0.482335	1.38723	0.79387	0.612485	0.345047	1.81684	1.03509	1.18793	0.330128	1.67693	0.707972	0.928943	1.47395	1.14513	0.83896	0.590408	0.586484	1.15859	0.63857
CODING	KNOWN	PARTIAL:SINGLE	chr12	CYP27B1	ENST00000228606.8	major	0.412	1	-	1.08388	0.436204	0.632397	0.364806	0	0.920257	0.659965	0.803556	0	0.411866	0.242404	0	0	0.867043	0.172086	0	1.00419	0.896329	0.218108	0.256936	0.283246	0.556001	0	0.256141	0.26222	1.99537	0.215392	0	2.00553	0	0.412179	0.812604	0.97557	0.983732	0.592713	0.140166	0.101403	0.423068	0.668654	0.78953	0.641029	0.169005	0.727931	0.477557	0.172693	0.659559	0.524342	0	0	0.277447	0.132312	0.204162	0.115016	0	0.646928	0	0.165064	0.279488	0.589976	0.265412	0	0	0.20974	0.295204	0.195495	0.165512	0.255428
CODING	KNOWN	PARTIAL:SINGLE	chr12	CCDC41	ENST00000339839.9	minor	0.793	0.223	-	1.08388	0.436204	1.26479	0.912015	0.408364	0.230064	0.131993	0.803556	0.175302	0.137289	0.363606	1.37675	0.709698	1.04045	1.37669	0.867302	0.430369	0.537797	0.436216	1.02774	0.849739	0.889602	0.866886	0.768424	2.09776	0	0.969264	0.806028	2.11109	1.00481	1.23654	0.650084	2.56087	0.860766	0.592713	0.840999	0.912623	1.69227	0.802385	0.157906	0.641029	0.67602	0.242644	0.358168	0.345385	0.219853	0.873903	0.779879	0.482335	0.277447	0.661558	0.612485	0.460062	0	1.16447	0.339407	0.990383	0.419233	0.943962	0	1.20596	0.572567	0.83896	1.47602	1.75945	1.3241	1.02171
CODING	KNOWN	PARTIAL:SINGLE	chr12	CALCOCO1	ENST00000262059.8	minor	0.603	0.179	-	1.08388	0.654306	2.52959	0.729612	0.204182	0.460129	0.659965	0.803556	0	0.137289	0.484808	0.516281	0.177424	0.346817	0	0.216825	0.860737	0.896329	1.52675	0.513872	1.13299	0.556001	0.216721	0	1.3111	0.997685	0.430784	0.67169	0.422217	0.502403	0.412179	1.46269	1.34141	1.1067	0.444534	0.840999	0.101403	0.141023	0.668654	0.473718	0.641029	0.169005	0.727931	0.955113	0	0.659559	1.04868	0.623903	0.241167	0.277447	0	0.204162	0	0.605615	1.16447	0.339407	0.825319	1.11795	0	0.530824	0.535983	0.381712	0.62922	0.442806	0.195495	0.993073	1.02171
CODING	KNOWN	PARTIAL	chr12	BICD1	ENST00000551848.1	minor	0.559	0.13	-	1.08388	0.218102	1.26479	0.364806	0.204182	0.460129	0.527972	0.602667	0.350604	1.09831	0.121202	0.344187	1.24197	0.346817	0.172086	0.433651	0.286912	0.179266	1.09054	0.256936	0.566493	0.333601	0	0.512283	1.57332	0.997685	0	0.806028	0.844435	0.376802	0.686965	0.975125	1.09752	2.2134	0.296356	0.140166	0.507013	0.423068	0.936116	0	0	0	0.242644	0.238778	1.03616	0.659559	0.524342	0.779879	0.241167	0.277447	0.132312	0	0	0.605615	1.03509	0.848518	0.495192	1.2577	0.235991	0.132706	0.535983	0.381712	0.83896	0.295204	0.977473	0.993073	0.766284
CODING	KNOWN	PARTIAL:SINGLE	chr11	ZNF143	ENST00000299606.6	minor	0.412	0.056	-	1.08388	0.654306	0	0.729612	0.408364	0	1.05594	0.200889	0.350604	0.137289	0.484808	0.516281	0.354849	0.173409	0.516259	0	0.573825	0.537797	0.654323	0.256936	0.849739	0.778402	1.08361	0.256141	0.52444	0.332562	0.753872	0.403014	0.316663	0.251201	0.274786	0.325042	0.365839	0.491866	0.148178	0.700832	0.507013	0.423068	0.133731	0.157906	0.854706	0.33801	0.242644	0	0.345385	0.219853	0	0.467927	0.241167	0	0.264623	0	0.690094	0	0.258771	0.678815	0.330128	0.419233	0.117995	0.398118	0.535983	0.954279	0.41948	0.885612	0.195495	0.331024	0.63857
CODING	KNOWN	PARTIAL	chr11	UVRAG	XM_011545228.2	minor	0.786	0.077	-	1.08388	0.654306	1.26479	0.364806	0	0.460129	3.16783	0.602667	0.701208	1.2356	0.484808	1.54884	0.532273	0.520226	0.860432	0.867302	0.573825	1.07559	0.654323	0	0.283246	0.667201	1.73377	1.28071	1.04888	1.33025	0.646176	0.537352	0.844435	0.251201	0.549572	1.62521	1.09752	0.491866	1.03725	0.981165	0.912623	0.56409	1.47104	1.10534	1.28206	1.35204	1.21322	0.477557	0.863463	1.53897	0.873903	0.311951	0.241167	0.83234	0.132312	0.204162	0.345047	0	1.03509	0.848518	0.495192	0.698721	0.825967	0	0.267991	0.381712	0.83896	1.03321	0	0.331024	1.14943
CODING	KNOWN	PARTIAL	chr11	SNX19	XM_011542819.2	minor	1.506	0.209	-	1.08388	0.872409	1.89719	0.547209	1.02091	0.690193	1.05594	1.40622	1.75302	2.60848	2.42404	0.860468	1.06455	1.90749	0.860432	2.16825	1.29111	1.25486	3.92594	0.513872	0.849739	2.0016	2.60066	2.30527	2.88442	0.665123	0.430784	0.67169	1.37221	1.88401	0.961751	1.78773	1.82919	1.22967	1.48178	0.840999	1.41964	2.11534	1.87223	0.78953	1.70941	1.85906	1.69851	2.38778	1.72693	1.53897	0.873903	0.779879	0.482335	0.554893	2.11699	0.612485	1.26517	1.81684	3.23464	1.35763	1.8157	2.37565	1.53394	0.928943	0.669979	1.33599	1.88766	0.590408	2.15044	2.97922	1.40485
CODING	KNOWN	PARTIAL:SINGLE	chr11	SMPD1	NM_001318088.1	major	0.917	0.719	-	1.08388	1.52671	0	0.912015	0	1.15032	2.24388	0.904	0.525906	0.274577	0.60601	0.172094	0.709698	0.693634	0.516259	0.650476	0.860737	1.25486	1.09054	0	0.849739	0.667201	0.650164	1.53685	1.83554	0.997685	2.15392	1.74639	1.89998	1.13041	1.37393	2.60033	2.80476	2.2134	1.03725	0.140166	0.202805	0.846135	2.40716	0.315812	1.06838	1.18304	0.727931	0	0	1.53897	0.699122	0.467927	0	0.83234	0.132312	0.816647	0.690094	0	2.07017	1.01822	0.660256	1.39744	0.471981	1.32706	0.669979	0.763423	0.62922	0.295204	0.195495	0.331024	0.893998
CODING	KNOWN	PARTIAL	chr11	SLC25A45	ENST00000526898.5	minor	1.419	0.489	-	1.08388	1.09051	1.89719	1.27682	0.612546	1.61045	3.8278	2.61156	1.57772	1.92204	1.45442	0.516281	1.95167	2.25431	1.20461	1.95143	2.43875	1.43413	1.96297	0.770808	0.566493	1.0008	1.51705	1.28071	1.3111	1.33025	2.90779	2.41808	0.949989	1.25601	1.9235	3.0879	1.95114	1.1067	1.62996	1.2615	1.31823	1.69227	0.534923	1.10534	0.427353	0.845025	1.45586	2.14901	0	0.659559	0.174781	1.55976	0.96467	2.77447	0.396935	1.22497	0.575078	0.605615	1.94079	1.01822	1.32051	0.838465	1.17995	0.928943	1.20596	1.14513	0.62922	2.65683	1.95495	1.3241	1.53257
CODING	KNOWN	PARTIAL	chr11	SF1	ENST00000448404.5	minor	0.698	0.333	-	1.08388	0.436204	1.89719	0	0.204182	0.690193	1.18794	0.100444	0.350604	0.274577	1.33322	0.516281	0.532273	0.520226	0.860432	0.650476	0.286912	1.07559	2.39919	0.128468	0.566493	1.112	0	0.512283	1.04888	0.332562	0.969264	0.537352	1.37221	0.376802	1.37393	2.76286	0.853624	0.245933	0.592713	0.700832	0.608415	0.423068	0.936116	1.26325	1.49574	0.507015	0.970574	0.716335	0	2.19853	0.524342	0.779879	0.482335	0.554893	0.396935	0.204162	0.115016	0	1.16447	0.848518	0.660256	0.838465	1.06196	0.132706	0.267991	0.572567	0	0.590408	0.195495	0	0.383142
CODING	KNOWN	PARTIAL:SINGLE	chr11	SCYL1	XM_017018029.1	minor	0.373	0.357	-	1.08388	0.436204	0	0.182403	1.02091	0	0.791958	0.401778	0.175302	0.411866	0.484808	0.688374	0.354849	0.173409	0.172086	0.216825	0.143456	0.358532	0.654323	0	0	0.1112	0.216721	0.512283	0.78666	0.332562	0	0.67169	0.633326	0.628003	0.137393	0.975125	0.609731	0.3689	0.296356	0.420499	0.202805	0.141023	0.401193	0.315812	0.213676	0.33801	0.242644	0.238778	0	0.439706	0.174781	0.467927	0.723502	0.277447	0.132312	0.408323	0.690094	0.605615	0.517543	0.339407	0.165064	0.279488	0.353986	0.265412	0.535983	0	0.62922	0.442806	0.195495	0.165512	0.63857
CODING	KNOWN	PARTIAL	chr11	RRP8	ENST00000533907.1	minor	0.575	0.07	-	1.08388	0	1.26479	0.182403	1.02091	0.460129	0.263986	0.602667	0.525906	0.411866	0.60601	1.72094	0.887122	0.173409	0.172086	0.867302	0	0.179266	0	1.02774	0.283246	0	0.650164	0.512283	0.26222	1.99537	0.323088	0.806028	1.05554	0.753604	0.961751	1.30017	0.121946	0.737799	0.592713	0.140166	0.40561	0.423068	0.401193	0.631624	1.28206	0.169005	1.21322	0.238778	0.863463	0.659559	0.699122	1.24781	0.241167	0	1.05849	0	0.115016	0.605615	0.258771	1.18793	0.330128	0.698721	0.117995	0.796237	0.133996	0.954279	0.62922	0.590408	0.390989	0	0.255428
CODING	KNOWN	PARTIAL:FULL	chr11	RP4-541C22.8	ENST00000525763.5	major	0.318	1	-	1.08388	0	0.316199	0.547209	0.408364	0	0.263986	0.100444	0	0	0.121202	0.860468	0.177424	0.520226	0.172086	0.216825	0.143456	0.179266	0	0.256936	0.566493	0.333601	0	0.256141	0.52444	0.332562	0.215392	0.134338	0	0.502403	0.686965	0.162521	0.365839	0.245933	0.148178	0.140166	0.202805	0	0.267462	0	0.213676	0.169005	0	0.955113	0.518078	0	0.524342	0.311951	0.723502	0.554893	0.132312	0.204162	0.345047	0.605615	0.517543	0.339407	0.495192	0.139744	0.117995	0	0.535983	1.90856	0.20974	0.295204	0.390989	0.165512	0.510856
CODING	KNOWN	PARTIAL	chr11	RNF26	ENST00000311413.4	major	2.717	1	-	1.08388	1.96292	1.89719	1.27682	0.816728	2.30064	4.88374	1.70756	1.22711	1.2356	1.33322	1.20465	2.30652	3.29476	2.23712	2.16825	0.573825	1.79266	1.74486	1.54162	4.53194	2.78001	0.650164	1.79299	0.78666	7.31635	3.12318	2.95544	3.37774	2.13521	5.35833	3.9005	3.29255	1.4756	1.62996	0.981165	2.53506	2.82045	0.936116	2.36859	1.06838	0.67602	1.21322	1.43267	0.69077	0.219853	0.349561	0.623903	2.89401	0.554893	1.05849	5.92069	9.89134	0	3.10526	6.78815	4.95192	4.7513	6.84372	6.23719	4.68985	6.10739	3.98506	3.54245	8.01528	1.15859	3.95913
CODING	KNOWN	PARTIAL	chr11	RCE1	ENST00000309657.7	major	0.723	0.697	-	1.08388	0.218102	1.26479	0.182403	0.204182	0.690193	0.395979	0.200889	0.350604	0	0.242404	0.172094	0.887122	0.173409	0.344173	0	0.143456	0.537797	0.872431	1.28468	0.283246	0.667201	1.73377	0.256141	0.26222	1.99537	1.18466	0.67169	1.89998	1.50721	0.686965	1.78773	2.07309	0.737799	0.148178	0	0.912623	0.141023	0	0.157906	0.213676	0.169005	0.242644	0.119389	0.172693	0	0.174781	0.311951	0.482335	0.277447	0.396935	2.24578	0.575078	0	2.19956	0.509111	0.330128	1.67693	1.65193	1.19435	1.20596	1.14513	0.83896	0.73801	2.15044	0.993073	2.04342
CODING	KNOWN	PARTIAL:SINGLE	chr11	PPP1R14B	NM_138689.2	major	1.129	0.505	-	1.08388	0.872409	0.316199	0.729612	0	0.690193	0.923951	0.502222	1.05181	0.96102	0.727212	0.860468	0.709698	2.42772	0.860432	0.867302	0.430369	0.896329	1.52675	1.28468	0.283246	0.889602	0.650164	1.79299	0	0.332562	0.969264	0.940366	2.21664	0.502403	1.37393	1.13765	1.34141	1.35263	0.444534	0.560666	1.82525	0.56409	0.534923	1.73697	0.854706	0.507015	1.69851	1.31328	0.345385	0.659559	0.174781	0.779879	0.96467	0	1.32312	2.6541	2.07028	1.21123	0.646928	3.56378	1.32051	2.23591	2.35991	2.91953	1.60795	1.52685	2.0974	1.77122	1.36846	0.993073	1.53257
CODING	KNOWN	PARTIAL	chr11	PAAF1	XM_005274308.2	minor	0.538	0.097	-	1.08388	0.654306	0	1.09442	0.204182	0.460129	0.263986	0.602667	1.40242	0.686443	0.363606	0	0.354849	1.04045	1.72086	0.216825	0.430369	0.358532	0.872431	0.128468	0.283246	0.444801	0.866886	0	0.52444	0.665123	1.07696	0.134338	0.527772	0.879204	0.412179	0.975125	0.121946	0.737799	0.444534	0	0.81122	1.12818	0.401193	0	0.641029	0.169005	0.485287	0.238778	0	0.219853	0	0.935854	0.241167	1.38723	0.264623	0	1.26517	0	0.776314	1.52733	0.825319	0.419233	0.707972	0.928943	0.401987	0.572567	0.20974	0.295204	0.586484	0.331024	0.255428
CODING	KNOWN	PARTIAL	chr11	MICAL2	ENST00000532166.5	major	0.297	0.683	-	1.08388	0.436204	0.632397	0	0.612546	0	0	0	0.175302	0.137289	0.484808	0	0.887122	0.173409	0	0	0.286912	0.179266	0.436216	0	0	0	0	0	0.26222	0.332562	0	1.0747	0	0.125601	0.686965	0	0.487785	0	1.62996	0.560666	0	1.83329	0.267462	0.157906	0.213676	0	0	0.238778	0	0	0	1.09183	0	0	1.1908	0.408323	0.345047	0	0	0.678815	0.165064	0	0.471981	0.132706	0.133996	0.572567	0	0.295204	0.195495	0.662049	0.127714
CODING	KNOWN	PARTIAL:FULL	chr11	IMMP1L	ENST00000534812.5	minor	1.744	0.03	-	1.62583	2.18102	1.58099	2.37124	1.63346	1.15032	3.29982	3.21422	1.92832	1.92204	0.969615	1.89303	1.06455	2.25431	1.54878	3.46921	1.86493	2.86825	1.09054	0.385404	2.83246	1.8904	2.16721	1.79299	1.04888	2.32793	1.50774	1.74639	1.05554	1.88401	2.47308	1.30017	2.19503	2.45933	1.03725	1.82216	2.02805	1.97432	2.27342	1.10534	0.854706	2.70408	1.45586	1.19389	2.245	1.09926	1.57303	1.09183	1.447	1.38723	1.05849	0.816647	1.95527	1.21123	1.55263	2.03644	1.48558	1.11795	1.65193	1.99059	0.93797	1.7177	0.62922	2.06643	1.75945	2.15166	2.42657
CODING	KNOWN	PARTIAL	chr11	HPS5	XM_011519862.1	minor	2.982	0.073	-	1.08388	1.96292	3.16199	4.19527	2.45018	3.68103	3.03584	2.81245	0.87651	5.62883	4.72688	4.99071	2.48394	3.81499	3.09756	5.42064	1.29111	4.48164	3.92594	3.46863	2.83246	3.33601	4.33443	2.81756	7.60438	0.997685	3.55397	2.55242	3.06108	3.76802	3.84701	2.92538	1.46335	2.5823	2.22267	2.24266	3.44769	3.94863	2.67462	3.47393	3.6325	3.2111	2.42644	4.17862	2.93577	2.19853	3.14605	3.89939	7.47619	2.77447	3.04317	0.612485	0.575078	1.81684	2.19956	1.52733	2.97115	2.09616	3.06788	1.06165	1.07197	1.14513	2.30714	3.39484	2.54143	2.81371	1.40485
CODING	KNOWN	PARTIAL:FULL	chr11	HIPK3	NM_001048200.2	minor	1.471	0.298	-	1.08388	2.39912	1.58099	1.27682	2.04182	0.690193	1.05594	1.50667	1.40242	1.09831	1.33322	1.03256	2.48394	0.693634	0.688346	0.867302	1.43456	1.25486	1.52675	1.02774	2.83246	2.1128	1.73377	0.768424	2.88442	2.32793	0.53848	1.34338	2.3222	2.26081	0.961751	1.30017	0.609731	1.8445	0.740891	1.40166	1.11543	2.25636	2.27342	0.473718	1.06838	1.52105	1.69851	2.62656	0.863463	1.53897	1.39824	1.24781	1.92934	0.554893	1.1908	0.816647	0.920125	0	2.58771	1.69704	1.48558	3.07437	1.41594	1.06165	1.47395	0.954279	2.30714	1.62362	1.17297	2.31717	1.40485
CODING	KNOWN	PARTIAL	chr11	DPAGT1	XR_001747785.1	minor	1.305	0.022	-	1.08388	0.436204	0.316199	0.364806	1.22509	0.920257	1.05594	0.401778	1.40242	0.549155	0.848413	0.516281	0.709698	2.25431	0	0.867302	0.573825	0.358532	1.09054	1.15621	0	0.889602	1.30033	1.28071	0.52444	1.33025	1.93853	2.14941	0.422217	2.26081	1.23654	1.95025	1.34141	0.491866	1.18543	1.82216	0.912623	1.69227	0.802385	1.42115	0.427353	0.67602	1.21322	1.43267	1.89962	0.879412	0.524342	0.311951	1.68817	1.94213	1.45543	2.24578	3.6805	0	1.16447	3.05467	0.330128	0.419233	2.83189	6.36989	0.803974	2.86284	3.56558	1.47602	2.34593	0.993073	1.788
CODING	KNOWN	PARTIAL:SINGLE:FULL	chr11	CRTAM	NM_019604.3	major	1.336	1	-	1.08388	0.872409	2.21339	4.01287	0.204182	0	0	0.602667	0.175302	3.29493	0	29.7722	1.24197	0	0	0.433651	6.45553	0	0	0.128468	1.13299	0	7.15181	0	2.88442	0	0	0.403014	0.105554	0.502403	0.549572	1.62521	1.21946	0.122967	0.740891	2.523	1.01403	1.83329	5.2155	0	0.854706	1.52105	0.242644	0.477557	0	1.09926	0.873903	0	0.482335	0.277447	0.264623	0.204162	0	0	0.776314	1.01822	2.14583	0.279488	0.117995	0.265412	0.267991	0.190856	0	0	0.195495	0.165512	0.255428
CODING	KNOWN	PARTIAL:FULL	chr11	CHID1	NM_001142675.1	major	1.867	0.326	-	1.62583	0.872409	0.948596	0.729612	0.612546	2.30064	0.923951	2.00889	1.57772	1.37289	2.18163	0.860468	2.48394	0.867043	2.40921	0.433651	1.14765	1.97192	1.96297	1.02774	1.69948	0.889602	1.73377	2.04913	1.83554	2.32793	1.72314	2.01507	3.27218	2.76321	2.19829	4.87563	1.70725	2.82823	0.889069	1.2615	2.33226	0.705113	2.54089	0.947436	0.854706	1.35204	2.66908	0.955113	0.863463	1.75882	0.349561	0.623903	0.96467	1.38723	0.926181	2.85826	2.53034	2.42246	2.7171	3.90318	1.98077	3.63335	2.24191	1.72518	2.94791	4.19883	2.30714	1.18082	2.93242	3.97229	1.91571
CODING	KNOWN	PARTIAL	chr11	CEP57	ENST00000541150.5	minor	1.136	0.04	-	1.08388	1.09051	0.632397	0.912015	1.42927	1.61045	1.45192	2.10933	0.525906	0.96102	0.60601	1.03256	0.354849	1.56068	1.89295	1.30095	0.717281	0.896329	0.872431	0.770808	1.98272	0.778402	1.73377	1.02457	0.52444	0.997685	0.753872	0.67169	2.21664	1.13041	1.37393	1.95025	0.853624	1.35263	0.889069	1.40166	1.92665	0.56409	1.47104	0.78953	0	0.67602	2.42644	1.55206	1.55423	1.09926	2.09737	0.779879	0.723502	1.38723	0.79387	0.408323	0.690094	1.21123	1.55263	0.509111	1.48558	1.39744	0.825967	1.06165	0.669979	1.14513	0.41948	1.62362	1.75945	1.3241	0.766284
CODING	KNOWN	PARTIAL	chr11	CCDC90B	ENST00000260054.8	minor	3.406	0.025	-	1.08388	4.79825	6.00777	3.46566	4.90037	6.4418	3.8278	4.31911	2.27893	3.98137	4.72688	3.09768	5.85501	3.46817	7.39972	9.10667	5.59479	3.76458	2.8354	2.95476	6.51467	2.44641	2.16721	2.30527	3.40886	10.9745	4.52323	2.28375	2.74441	3.14002	3.70961	4.71311	4.26812	2.82823	2.07449	2.9435	4.46171	3.38454	2.80835	1.73697	2.77779	1.52105	2.91172	1.79084	1.55423	1.31912	1.39824	2.80756	4.34101	6.38127	3.70473	0	0.345047	1.21123	0.9057	2.03644	1.65064	4.05258	1.88792	1.32706	2.14393	1.52685	1.67792	2.65683	0.195495	7.77907	4.98084
CODING	KNOWN	PARTIAL	chr11	CCDC84	XR_246429.3	minor	0.706	0.063	-	1.08388	0.654306	0.632397	0.364806	0.204182	0.690193	1.8479	1.40622	0.350604	0.823732	0.848413	0.344187	0.532273	1.04045	0	0.216825	1.29111	0.179266	1.52675	0	0	0.1112	0	0.256141	1.83554	0	0.646176	0.940366	1.47776	0.251201	0.274786	2.43781	0.487785	0.737799	1.48178	1.2615	0.608415	0.705113	1.7385	0.631624	0.854706	1.69005	0.970574	1.0745	0.69077	0.879412	1.39824	0.623903	0.482335	0.83234	0.926181	0	0.805109	0	0.129386	0.678815	0.825319	0.698721	0.471981	0.132706	0.267991	0.954279	1.0487	0.295204	0.195495	0.165512	0.255428
CODING	KNOWN	PARTIAL:SINGLE	chr11	CCDC15	ENST00000529051.5	major	2.156	0.4	-	1.08388	3.27153	1.58099	3.46566	1.83764	1.84051	4.88374	2.81245	2.27893	2.05933	1.93923	1.37675	1.95167	5.37566	1.54878	0.867302	1.29111	2.15119	3.48972	2.05549	1.13299	2.89121	2.16721	2.30527	2.09776	2.66049	3.98475	1.74639	3.27218	4.64722	1.78611	0.812604	3.04866	1.59856	2.66721	1.96233	3.24488	3.24352	1.47104	0.473718	1.49574	0.169005	0.970574	2.86534	3.79924	0.659559	0.174781	2.33964	2.41167	3.6068	2.91086	1.83746	1.72523	0.605615	1.29386	1.86674	3.30128	1.53719	1.76993	1.72518	2.14393	2.09941	3.77532	1.47602	1.36846	0.993073	1.14943
CODING	KNOWN	PARTIAL:FULL	chr11	C2CD3	ENST00000334126.11	major	3.2	0.503	-	1.08388	2.83533	2.52959	0.729612	4.28782	4.37122	2.90385	1.60711	2.98013	3.15764	2.18163	4.30234	2.12909	2.94795	3.26964	2.81873	3.72986	3.76458	2.39919	1.79855	5.94817	2.78001	3.0341	3.32984	6.03106	2.32793	3.87706	3.22411	4.53884	3.39122	3.29743	3.57546	3.41449	1.96746	2.07449	1.12133	2.73787	3.66659	1.87223	2.84231	1.70941	3.71811	1.94115	1.67145	1.72693	1.09926	1.39824	1.40378	3.13518	2.21957	1.45543	3.06243	7.59103	2.42246	5.04604	4.582	4.62179	5.72951	5.30979	2.91953	4.42186	5.15311	4.61428	4.28046	4.30088	3.14473	4.85313
CODING	KNOWN	PARTIAL	chr11	C11orf57	NM_001301017.1	minor	0.469	0.024	-	1.08388	0.218102	0.632397	0.182403	0.408364	0.230064	0	0.703111	0.350604	0.686443	0.121202	0.344187	0.887122	0.693634	0.860432	1.30095	0.430369	0.179266	1.09054	0.64234	1.41623	0.2224	0.216721	1.28071	0.52444	0	0.430784	0.268676	0	0.251201	0.824358	0.325042	0.487785	0.3689	0	0.420499	0.709818	0	0.534923	0.157906	0.641029	1.01403	0	0.358168	0.863463	0.219853	0.524342	0.311951	0.482335	0.83234	0.661558	0.408323	0.345047	0.605615	0.258771	0.339407	0.165064	1.11795	0.471981	0.530824	0.803974	0.381712	0.20974	0	0	0.165512	0.255428
CODING	KNOWN	PARTIAL	chr11	BTBD10	XR_001748002.1	minor	0.586	0.015	-	1.08388	0.654306	0.316199	0	0.612546	1.15032	0.131993	0.100444	1.05181	0.96102	1.45442	0.344187	0.887122	0.346817	0.516259	0.433651	0.430369	1.07559	1.30865	0.128468	1.13299	0.556001	0.433443	0.768424	1.04888	1.66281	1.07696	0.268676	0.949989	0.251201	0.549572	0.325042	0.731677	0.983732	0.444534	0.700832	0.304208	0.282045	0.133731	0.315812	0.641029	0.169005	0.485287	0.358168	0	0.439706	0.349561	0.155976	0	1.38723	0.264623	0.204162	0.345047	1.81684	0.646928	0.509111	0.495192	0.279488	0.707972	0.398118	0.401987	0.763423	0.41948	0.147602	1.17297	0	0.766284
CODING	KNOWN	PARTIAL:SINGLE:FULL	chr11	BRMS1	ENST00000359957.7	major	3.094	1	-	1.35486	0.218102	0	0.547209	2.246	0.920257	3.6958	1.00444	1.22711	1.09831	0.727212	1.54884	1.77424	0.867043	2.75338	0.650476	0.717281	2.86825	2.61729	2.8263	3.11571	1.3344	1.51705	1.53685	1.57332	5.32099	3.12318	4.03014	4.01107	3.26562	3.57222	8.93865	7.07288	2.45933	2.51903	1.12133	1.52104	1.83329	0.668654	2.5265	2.35044	1.85906	2.18379	0.716335	0.345385	0.219853	0.174781	1.40378	1.20584	0	0.264623	7.55398	6.90094	1.81684	7.11621	10.861	5.28204	6.98721	7.07972	6.90072	8.57573	8.58851	6.71168	4.28046	8.60176	0.662049	7.91827
CODING	KNOWN	PARTIAL	chr11	ATG16L2	ENST00000544490.5	minor	1.436	0.364	-	1.08388	0.436204	0.948596	0	0.408364	1.38039	1.58392	1.808	0.175302	0.823732	0.60601	0	0.354849	0.693634	0.516259	1.30095	0.430369	1.25486	1.96297	0.256936	2.54922	0.444801	0	0.256141	0.26222	2.66049	1.93853	1.47772	8.33879	1.13041	1.78611	6.50084	3.1706	4.67273	0.592713	0.560666	0.608415	0.56409	0.936116	0.631624	1.06838	1.01403	0.727931	0.238778	0.345385	0.219853	0.349561	0.311951	0	0.554893	0.396935	1.63329	1.15016	3.63369	2.19956	1.69704	2.47596	5.03079	1.17995	1.72518	2.14393	3.05369	1.88766	1.91883	1.75945	2.31717	2.04342
CODING	KNOWN	PARTIAL:FULL	chr11	AKIP1	ENST00000534147.5	minor	0.972	0.079	-	1.08388	1.30861	0.948596	1.45922	0.816728	0.690193	1.31993	0.602667	0.87651	0.823732	0.484808	1.03256	0.354849	1.38727	0.344173	1.30095	0.717281	0.896329	0.872431	0.513872	1.13299	1.0008	1.08361	0.512283	2.35998	0.665123	0.323088	1.0747	1.89998	1.00481	0	0.325042	0.731677	2.70526	0.444534	0.981165	1.21683	2.25636	0.401193	0.947436	0.854706	0.169005	0.485287	1.67145	0.69077	0.659559	0.174781	0.623903	0.723502	0.554893	1.05849	1.42913	1.84025	0	1.16447	2.20615	1.15545	1.39744	1.41594	3.18495	0.401987	0.763423	0	0.73801	0.195495	1.15859	1.53257
CODING	KNOWN	PARTIAL	chr11	AIP	ENST00000528641.6	minor	0.618	0.038	-	1.08388	0.436204	0.316199	0.364806	0.408364	0.230064	0.131993	0.602667	0.350604	0	0.727212	0.860468	0.177424	0.346817	0.344173	0.433651	0.143456	0.179266	0.436216	1.02774	0.283246	1.2232	0	1.28071	0	0.665123	0.646176	1.47772	1.47776	0.628003	0.549572	0.650084	0.97557	0.614833	0.592713	0.700832	0.709818	0.56409	0.534923	0.631624	2.35044	1.01403	0.485287	0	0	0.879412	1.04868	0.779879	0.241167	1.10979	1.05849	0.408323	1.26517	0	0.129386	0.848518	0.495192	0.139744	0.707972	0.66353	0.803974	0.572567	0.62922	0.885612	0.977473	0.331024	0.766284
CODING	KNOWN	PARTIAL:SINGLE	chr11	AGBL2	XM_005253138.4	minor	0.266	0.35	-	1.08388	0	0	0	0.408364	0	0	0.200889	0	0.274577	0.121202	0.688374	0.354849	0.346817	0	0.650476	0.143456	0.179266	0.218108	0	0	0.1112	0.433443	0.512283	0	0.332562	0.323088	0.268676	1.26665	0.251201	0	0.487563	0	0	0.889069	0.140166	0	1.12818	0.401193	0.157906	0.854706	0.507015	0.727931	0.238778	0	0.439706	0	0	0.241167	0.554893	0	0	0	0	0.388157	0	0.165064	0.419233	0.353986	0.265412	0	0.190856	0	0.147602	0	0.827561	0.127714
CODING	KNOWN	PARTIAL	chr11	ACER3	NM_001300954.1	minor	0.235	0.137	-	1.08388	0.218102	0	0.364806	0.204182	0.230064	0.659965	0.200889	0	0.274577	0.242404	0	0.709698	0.346817	0	0.216825	1.00419	0	0.436216	0.256936	0	0.444801	0.216721	0.512283	0	0	0.215392	0.537352	0.105554	0	0	0	0.365839	0	0	0.140166	0.304208	0	0.534923	0	0	0	0	0.358168	0	0	0	0	0	0.83234	0	0.204162	0	0	0.517543	0.848518	0	0.558977	0.589976	0.265412	0.267991	0	0.20974	0.295204	0.390989	0.331024	0.255428
CODING	KNOWN	PARTIAL:FULL:SINGLE	chr10	ZNF438	XM_017015864.1	minor	0.629	0.205	-	1.62583	0.436204	0.948596	0.364806	1.02091	0.690193	0.527972	0.502222	0.350604	0.96102	0.242404	0.860468	1.24197	0.520226	0.860432	0.216825	1.14765	0.717063	0.654323	0.256936	0	0.556001	0.433443	0.512283	1.3111	1.33025	0.323088	0.134338	0.422217	0.879204	1.23654	0.487563	0.365839	0.3689	0	0.840999	0.507013	1.2692	0.401193	0.947436	0.641029	0.33801	0.970574	0.238778	0.518078	0	0.524342	0.779879	0.96467	1.10979	0.132312	0.408323	0	0.605615	1.16447	0.339407	0.990383	0.838465	1.06196	1.06165	0.401987	0	0.83896	0.442806	0	0.662049	0.63857
CODING	KNOWN	PARTIAL	chr10	ZFAND4	XR_001747264.1	minor	0.616	0.106	-	1.08388	1.30861	0.316199	0	0	0.230064	1.31993	0.703111	0.525906	0.823732	0.121202	0.516281	0.354849	0.867043	0.516259	0	0.286912	0.537797	1.30865	0.64234	0.283246	0.778402	0	0.512283	0	1.99537	0.53848	0.67169	0.73888	0.251201	0.549572	0.487563	0.609731	0.245933	0.148178	0.420499	1.92665	0.846135	0.534923	0	0.213676	0.169005	1.45586	0.358168	0.345385	0	0.524342	1.40378	0.241167	0.83234	0.529246	0.612485	0.805109	0.605615	0.388157	0.678815	1.15545	0.279488	0.471981	0.796237	0.803974	2.29027	0.20974	1.03321	1.36846	0.331024	0.383142
CODING	KNOWN	PARTIAL	chr10	WASHC2C	ENST00000537517.6	minor	0.904	0.172	-	1.08388	0.872409	0	0.547209	1.02091	0	0.923951	1.30578	0.350604	0.411866	0.60601	0.688374	1.4194	0.520226	1.89295	2.16825	0.143456	1.61339	1.09054	0.64234	0.566493	1.0008	0.433443	1.02457	1.3111	1.99537	1.29235	0.403014	1.79442	0.753604	0.412179	1.30017	0.609731	2.09043	0.296356	0.560666	0.81122	1.12818	0.936116	0.315812	0.427353	1.01403	1.45586	0	0.518078	1.53897	1.74781	0.623903	0.482335	0	0.264623	0.408323	0.805109	2.42246	1.42324	0	0.825319	2.93463	1.29795	0.66353	0.803974	0.763423	0.41948	0.590408	0.977473	1.15859	0.63857
CODING	KNOWN	PARTIAL	chr10	VTI1A	NR_134523.1	minor	3.183	0.078	-	1.08388	0.654306	3.47818	3.28326	1.02091	1.61045	2.37587	3.01333	3.33074	3.98137	3.87846	2.06512	0.532273	3.29476	2.06504	1.7346	0.573825	3.22678	4.36216	1.79855	4.53194	2.44641	0.433443	4.3544	4.71996	0.997685	4.41554	3.35845	6.0166	4.14482	6.86965	3.9005	2.19503	3.19713	3.70445	1.54183	3.24488	1.97432	2.13969	2.6844	4.48721	6.25319	2.42644	2.98473	3.10847	3.29779	1.57303	2.65159	2.17051	1.38723	2.77854	3.47075	3.10542	11.5067	1.8114	3.90318	4.45673	5.31028	3.89384	4.91013	0.93797	1.90856	1.67792	6.19928	5.47385	3.14473	4.21456
CODING	KNOWN	PARTIAL	chr10	USP54	XM_017015779.1	minor	0.565	0.4	-	1.08388	1.96292	0.632397	0	0.816728	0.230064	0.395979	0.401778	0.350604	0.137289	0.484808	0.516281	0.354849	1.04045	0	0.650476	0.143456	0.896329	0.436216	0.256936	0.283246	0.333601	0.433443	0.512283	0.78666	0	0.646176	0.67169	2.5333	0.251201	0	0.325042	0.243892	0.737799	0.296356	0.840999	1.01403	1.2692	0	0.315812	0.213676	1.69005	0.242644	0.835724	0.172693	1.97868	0.349561	0.623903	0.482335	0	0.79387	0.408323	0	0.605615	0.258771	0.509111	0.825319	0.558977	0.707972	0.530824	0.133996	0	0.62922	1.03321	0.977473	0.496537	0.510856
CODING	KNOWN	PARTIAL:SINGLE	chr10	TAF3	NM_031923.3	minor	0.278	0.166	-	1.08388	0.654306	0	0	0.408364	0.460129	0.659965	0.401778	0.350604	0.274577	0	0.172094	0	0	0	0.867302	0	0.358532	0.872431	0.128468	0.283246	0.333601	0.216721	0.256141	0.52444	0	0.215392	0.268676	0.633326	0.125601	0.137393	0.162521	0.243892	0.3689	0.148178	0	0.304208	0.423068	0	0	0.213676	0.33801	0.242644	0.358168	0.172693	0.439706	0.174781	0.311951	0	0	0.264623	0	0.115016	0	0.258771	0.678815	0.330128	0.419233	0.235991	0.398118	0.133996	0.190856	0.41948	0.295204	0.586484	0.331024	0.383142
CODING	KNOWN	PARTIAL:SINGLE:FULL	chr10	STK32C	NM_001318881.1	major	0.97	0.361	-	1.08388	1.96292	1.26479	0	1.83764	0.690193	1.31993	1.10489	0.350604	0.96102	0.484808	1.03256	1.24197	0.346817	2.06504	2.16825	0.430369	1.79266	1.30865	1.41315	1.13299	1.8904	0.650164	1.02457	1.83554	1.33025	0.53848	1.61206	0.211109	0	0.824358	0.650084	0.97557	0.614833	0.889069	0.280333	0.912623	1.12818	0.267462	1.89487	0.854706	0.169005	0.970574	0.238778	1.20885	0.659559	0.873903	0.623903	0.96467	1.38723	0.661558	0	0.345047	0	1.42324	0.848518	1.48558	1.11795	0.707972	0.530824	2.67991	0.763423	1.0487	0.590408	0.390989	1.48961	1.40485
CODING	KNOWN	PARTIAL:SINGLE	chr10	STAMBPL1	ENST00000371927.7	minor	0.382	0.053	-	1.08388	0	0.316199	0.364806	0.612546	0	0.659965	0.703111	0.350604	0.823732	0.121202	0	1.59682	0.346817	0.172086	0.650476	0.143456	0.179266	0.436216	0.128468	0	0.333601	0.433443	0	0.52444	0.997685	0.107696	0.403014	0.422217	0.502403	0.274786	0	0.121946	0	0.444534	0.420499	0.202805	0.423068	0.668654	0.78953	0.427353	0.507015	0.485287	0.358168	0.172693	0.439706	0.524342	0	0	0.83234	0.396935	1.22497	0.460062	0	0.646928	0.678815	0	0.139744	0.353986	0.132706	0.267991	0.190856	0.62922	0.147602	0.390989	0.331024	0.127714
CODING	KNOWN	PARTIAL:SINGLE:FULL	chr10	SLF2	ENST00000238961.8	minor	1.028	0.132	-	1.35486	0.218102	0.316199	0.912015	0	1.15032	2.24388	1.10489	0.525906	0.823732	1.09082	1.03256	0.887122	0.693634	0.516259	0.650476	0.573825	0.896329	1.74486	0.770808	1.41623	0.889602	0.650164	0	1.04888	1.33025	0.969264	1.20904	1.05554	1.13041	2.19829	1.13765	1.21946	0.983732	0.889069	0.420499	0.709818	0.705113	0.668654	0.473718	0.427353	0.507015	1.45586	1.0745	1.03616	0	0.349561	0.779879	0.96467	1.10979	0.661558	1.83746	0.345047	1.21123	1.68201	1.86674	1.65064	1.2577	2.24191	1.45977	1.20596	0.954279	2.0974	1.91883	1.56396	0.662049	1.91571
CODING	KNOWN	PARTIAL	chr10	PPRC1	XM_017015982.1	minor	0.542	0.023	-	1.08388	0.436204	0.948596	0	0.408364	0.230064	0.395979	0.401778	0.87651	0.137289	0.242404	0.344187	0.887122	0.867043	0	0.216825	0.430369	0.179266	0.872431	0.256936	1.13299	0.444801	0.433443	0	0.52444	0.332562	0.53848	0.806028	0.527772	0.125601	0.412179	0.325042	0.731677	0.983732	0.148178	0	0.507013	0.423068	1.06985	0.315812	0.641029	1.01403	0	0.119389	0	0	0.174781	0.779879	0.241167	0	0.661558	1.02081	1.38019	0	1.03509	1.01822	0.825319	0.698721	1.29795	1.19435	0.803974	0.954279	0.41948	0.442806	1.56396	0.496537	0.510856
CODING	KNOWN	PARTIAL:SINGLE	chr10	PDSS1	XR_428636.3	minor	0.36	0.08	-	1.08388	1.30861	0	0.182403	0.408364	0.460129	0.263986	0.602667	1.22711	0.686443	0.363606	0.172094	0	0.693634	0.344173	0	0.573825	0.179266	0.218108	0.513872	0	0.444801	0.866886	0.256141	0	0	0.753872	0.134338	0.211109	0.125601	0	0.325042	0.243892	0.245933	0.296356	0.420499	0.709818	0.423068	0.133731	0.473718	0.427353	0.33801	0.485287	0.477557	0.172693	0.439706	0.174781	0.155976	0	0	0.529246	0	0.115016	1.21123	0	0.509111	0.165064	0.419233	0.471981	0.530824	0.401987	0.381712	0.41948	0	0.586484	0.331024	0
CODING	KNOWN	PARTIAL:SINGLE:FULL	chr10	OAT	XM_017016279.1	minor	2.7	0.096	-	1.35486	2.39912	1.26479	0.182403	2.65437	2.76077	5.41171	4.82134	3.68134	5.49155	1.21202	5.67909	3.19364	6.0693	3.09756	4.98699	0.717281	2.15119	3.70783	0.770808	4.81519	2.66881	1.51705	4.61054	0.52444	2.32793	2.8001	2.28375	4.74995	1.38161	2.61047	2.92538	1.95114	2.5823	0.889069	1.12133	1.62244	1.69227	0.802385	1.89487	1.92309	2.19707	2.42644	1.0745	3.79924	3.07794	2.97127	2.49561	1.68817	0.554893	1.05849	1.22497	4.25558	2.42246	7.11621	1.52733	1.98077	6.28849	3.06788	2.1233	3.75188	1.33599	6.71168	0.590408	1.75945	2.6482	3.44828
CODING	KNOWN	PARTIAL	chr10	NSMCE4A	XR_428706.2	minor	0.29	0.02	-	1.08388	0.436204	0	0	0.408364	0	0.659965	0	0.525906	0	0.60601	0	0.177424	0.346817	1.03252	0.433651	0	0.358532	0	0.385404	0	0.333601	0.216721	0.256141	0	0	0.215392	0.268676	0.211109	0.251201	0.412179	0	0.243892	0.122967	0.148178	0.140166	0.40561	0.141023	0	0.157906	0.213676	0.507015	0	0.358168	0.345385	0	0	0	0.723502	0	0.661558	0.204162	0.460062	0	0.517543	0.339407	0.330128	0.139744	1.17995	0.796237	0.401987	0.190856	0.83896	1.03321	0.195495	0	0
CODING	KNOWN	PARTIAL	chr10	NSMCE4A	ENST00000369017.5	minor	0.697	0.048	-	1.08388	0.872409	0.948596	0	1.02091	1.38039	1.71591	0.401778	0.350604	0.549155	1.45442	1.20465	0.354849	0.173409	0.860432	0.216825	0.143456	0.537797	1.09054	0.256936	1.13299	0.333601	0.650164	0.768424	0.52444	0.332562	0.969264	0	1.1611	0.502403	0.274786	0.975125	0.853624	1.35263	0	0.280333	0.507013	0.705113	1.47104	0.157906	1.49574	0	0	0.477557	0.518078	0.659559	0.349561	1.09183	0.241167	0.83234	0.661558	0.816647	0.460062	0.605615	0.646928	0.678815	0.330128	0.279488	1.65193	1.19435	1.20596	1.90856	0.62922	0.73801	0.390989	0.993073	0.255428
CODING	KNOWN	PARTIAL:FULL	chr10	MRPL43	ENST00000342071.5	minor	2.178	0.084	-	1.62583	1.09051	1.26479	0.729612	2.246	2.99084	2.11189	1.50667	1.22711	1.78475	1.57563	1.54884	0.532273	2.25431	2.75338	1.51778	1.14765	2.50972	2.18108	3.5971	6.51467	0.333601	1.51705	0.512283	2.35998	3.99074	4.41554	1.0747	3.58885	2.63761	2.19829	2.11277	7.43872	1.8445	0.740891	0.840999	2.53506	0.56409	1.87223	2.6844	1.92309	1.52105	0.970574	0.716335	0.518078	0.659559	0.524342	0.467927	0.241167	0.83234	3.57241	0.204162	7.361	0	4.65788	5.09111	2.80609	2.09616	6.84372	2.38871	2.81391	0.572567	0.41948	6.19928	0.586484	0.993073	4.98084
CODING	KNOWN	PARTIAL:SINGLE	chr10	MORN4	XM_011539250.2	minor	0.427	0.074	-	1.08388	0	0.316199	0.182403	0	0.460129	0.659965	1.00444	0	0	0	0.172094	0.177424	0.520226	0.172086	0	1.29111	0.717063	0.654323	0.128468	0	0.1112	0.216721	0	1.04888	0	0.323088	0.134338	1.47776	0.125601	0.137393	1.13765	1.21946	0.983732	1.03725	0.280333	0.40561	0	0.668654	0	0.427353	0.33801	1.69851	0	0.172693	0	0	0	0	0	0.132312	0	0.575078	2.42246	1.03509	0.339407	0	1.81667	0.117995	0	0.401987	0.763423	0.41948	0.147602	0.195495	0.496537	0.255428
CODING	KNOWN	PARTIAL	chr10	MLLT10	NM_004641.3	minor	0.969	0.087	-	1.08388	1.30861	0.316199	0.912015	0.408364	1.61045	1.31993	1.20533	0.87651	1.51018	0.727212	0.688374	1.59682	0.173409	2.06504	0.867302	2.00839	0.537797	2.39919	0.128468	0.566493	1.3344	0	0.768424	3.14664	0.332562	0.753872	1.0747	2.00553	0.251201	2.33568	2.27529	0.97557	0.983732	0.740891	0.420499	1.01403	0.423068	2.40716	1.42115	0	0.507015	0.485287	1.0745	0.345385	0.659559	0.699122	0	0.482335	1.10979	0.79387	0.204162	1.26517	0	1.8114	0.509111	1.15545	2.23591	0.707972	0.265412	1.47395	0	1.46818	0.442806	0.586484	0.662049	1.02171
CODING	KNOWN	PARTIAL	chr10	LCOR	ENST00000286067.4	minor	1.821	0.228	-	1.08388	1.96292	2.84579	2.55364	0.612546	1.15032	5.14773	4.52	1.05181	2.33391	0.484808	0.860468	3.72591	1.73409	1.54878	1.51778	1.86493	1.43413	1.09054	0.64234	1.98272	1.4456	3.0341	1.53685	2.6222	1.66281	2.8001	1.20904	3.58885	1.25601	1.9235	3.0879	1.5853	1.8445	1.92632	1.12133	1.41964	2.39738	2.40716	1.57906	1.49574	1.35204	0.970574	3.46229	1.55423	1.97868	1.74781	0.779879	0.96467	1.10979	1.05849	0.612485	1.38019	2.42246	2.7171	2.03644	2.80609	2.93463	1.17995	0.928943	0.803974	1.52685	2.51688	1.18082	0.977473	1.65512	1.27714
CODING	KNOWN	PARTIAL:SINGLE	chr10	KAT6B	ENST00000372714.5	minor	1.507	0.155	-	1.08388	0.654306	0.948596	0.547209	1.02091	0.920257	1.58392	1.60711	1.05181	1.37289	1.33322	0.516281	1.95167	2.60113	3.44173	1.95143	1.29111	2.15119	1.96297	2.31242	2.26597	2.224	0.650164	2.30527	2.6222	2.99305	1.83083	0.806028	1.1611	2.26081	3.57222	2.76286	1.95114	1.96746	1.92632	0.560666	1.82525	1.69227	2.54089	0.631624	1.06838	1.35204	0.970574	0.477557	0.69077	0.879412	1.04868	1.24781	0.723502	1.66468	0.79387	0.408323	0.690094	1.81684	1.29386	1.18793	1.65064	1.67693	1.41594	0.530824	2.67991	0.572567	0.83896	1.62362	1.56396	1.82063	1.40485
CODING	KNOWN	PARTIAL	chr10	IKZF5	NR_073478.1	minor	2.081	0.089	-	1.08388	3.70774	1.26479	1.82403	3.06273	1.61045	2.50787	0.502222	2.27893	2.88306	2.54524	1.89303	1.77424	0.693634	1.03252	1.95143	0.860737	1.61339	2.39919	1.28468	4.24869	2.78001	2.60066	3.0737	7.8666	1.33025	1.83083	1.0747	1.37221	2.51201	3.02265	2.76286	1.95114	1.59856	2.96356	2.80333	1.31823	1.12818	0.133731	1.26325	1.70941	3.88712	5.09552	1.79084	3.62654	1.53897	1.04868	0.779879	3.37634	3.6068	0.926181	1.22497	1.84025	1.81684	2.97587	1.01822	0.990383	1.53719	2.4779	2.1233	0.669979	0.763423	2.30714	1.47602	1.75945	1.82063	2.80971
CODING	KNOWN	PARTIAL:SINGLE	chr10	HSPA14	ENST00000441647.1	minor	0.947	0.083	-	1.08388	1.09051	0.948596	0.364806	2.04182	0.920257	1.05594	0.502222	2.62953	0.686443	0.242404	1.37675	0.887122	1.73409	1.89295	2.81873	2.43875	1.25486	0.654323	0.64234	0	1.2232	0.866886	0.512283	0.52444	1.99537	0.215392	0.268676	0.422217	0.125601	1.64872	0.650084	0	0.122967	1.18543	2.24266	0.304208	0.56409	0.401193	0.315812	1.28206	0.507015	0.727931	0.477557	0.863463	0.219853	0.699122	1.71573	1.20584	0.277447	0.79387	0.408323	1.03514	0	1.42324	0.509111	0.660256	2.65514	0.235991	0.530824	2.14393	1.33599	0	0.73801	0.977473	0.331024	2.80971
CODING	KNOWN	PARTIAL	chr10	HELLS	ENST00000630929.2	minor	1.564	0.038	-	1.08388	3.27153	1.26479	1.27682	1.42927	1.84051	1.05594	1.40622	0.87651	1.64746	2.18163	2.23722	2.30652	1.90749	0.688346	0.650476	0.717281	1.07559	1.30865	2.69783	0.566493	1.668	2.16721	3.0737	0.78666	2.99305	2.90779	1.20904	1.26665	1.38161	1.37393	2.43781	1.34141	1.59856	1.3336	1.12133	1.62244	2.39738	1.60477	1.42115	1.70941	0.67602	0.242644	2.02962	2.4177	1.31912	0.699122	1.71573	1.92934	1.94213	2.38161	1.63329	0.690094	0.605615	1.16447	1.69704	1.15545	0.558977	1.76993	1.85789	1.87594	1.14513	1.25844	2.80444	0.781978	2.48268	1.02171
CODING	KNOWN	PARTIAL	chr10	DNAJB12	XM_005269932.3	minor	2.784	0.109	-	1.08388	1.96292	2.21339	0.547209	0.816728	3.2209	4.88374	2.91289	2.10362	1.37289	2.30284	1.54884	3.90334	1.73409	2.5813	0.650476	2.2953	2.68899	2.61729	2.8263	0.849739	1.5568	1.73377	1.02457	1.83554	3.65818	3.55397	2.8211	2.42775	3.01442	4.39658	4.87563	3.41449	1.96746	1.3336	1.2615	1.52104	1.69227	0.802385	2.21068	1.92309	2.53508	6.06609	1.55206	0.863463	0.439706	0.349561	1.71573	2.65284	1.38723	2.38161	3.06243	4.83066	1.81684	6.21051	6.61844	2.97115	6.70772	5.42778	2.65412	5.62782	4.77139	5.2435	4.28046	6.45132	4.30332	3.44828
CODING	KNOWN	PARTIAL	chr10	DCLRE1C	XR_242702.3	minor	0.844	0.053	-	1.08388	0.436204	0.632397	0.912015	0	0.460129	0.923951	0.803556	0.350604	1.64746	1.45442	0.860468	0.887122	1.21386	0.860432	0.650476	1.43456	1.25486	0.872431	0.256936	0	0.889602	1.30033	0.768424	1.04888	0.332562	1.61544	2.55242	0.949989	1.25601	1.09914	0.812604	0.609731	0.983732	1.03725	1.12133	0.40561	1.12818	1.33731	0.78953	0.854706	0.33801	0	0.477557	0.518078	0.439706	1.57303	0.467927	1.447	2.77447	1.32312	0	0.575078	0	1.16447	0.848518	0.660256	0.558977	0.707972	0.132706	0.93797	0.572567	0.83896	1.03321	0.586484	0.331024	0.383142
CODING	KNOWN	PARTIAL	chr10	CREM	XM_017015729.1	minor	1.104	0.02	-	1.08388	1.09051	0.316199	0.912015	1.22509	0.690193	0.791958	1.10489	1.75302	0.686443	0.848413	2.23722	1.06455	0.867043	0.860432	0.867302	0.860737	0.537797	0.436216	1.41315	0.283246	0.778402	1.51705	1.79299	1.3111	0.665123	2.26162	1.0747	0.949989	1.25601	0.961751	1.78773	0.97557	0.122967	1.62996	1.40166	0.507013	1.2692	0.802385	0.631624	2.13676	1.01403	0.727931	0.955113	1.72693	0.219853	1.39824	1.87171	1.447	0	1.32312	1.22497	1.15016	1.21123	1.8114	2.03644	1.65064	0.698721	0.943962	1.45977	0.669979	0.954279	0.83896	1.47602	0.977473	1.48961	0.893998
CODING	KNOWN	PARTIAL:SINGLE	chr10	CFAP46	ENST00000368586.9	major	0.249	0.506	-	1.08388	0	0	0	0	0	0	0	0	0	0	0.688374	0.532273	0	0.688346	0.433651	0.286912	0	0	0.385404	0.283246	0.778402	0	0.512283	0.26222	0.332562	0	0.537352	0.211109	0.251201	0	0	0	0.122967	0.592713	0.280333	0	0	0.267462	0.315812	0	1.35204	0	0.238778	0	0.659559	0.349561	0.155976	0.96467	0	0.396935	0.204162	0	0	0	0.339407	0.330128	0	0.353986	0.265412	0.401987	0.763423	0	0.147602	0.390989	0.496537	0
CODING	KNOWN	PARTIAL	chr10	CCSER2	XM_011539871.2	minor	0.488	0.101	-	1.08388	0.218102	0.948596	0.182403	0.408364	0.690193	1.05594	0.602667	0.175302	0.137289	0	1.03256	1.06455	0.173409	1.03252	1.08413	1.14765	0	0.436216	0.128468	0.283246	0.333601	0.650164	1.02457	0.52444	0.332562	0.107696	0.403014	0.527772	0.376802	0.412179	1.78773	0.487785	0.3689	0.296356	0.140166	0	0.282045	0.267462	0.157906	0.427353	0.507015	0	0.477557	0.863463	0.219853	0.873903	0.155976	0	0	0.132312	0.204162	0.230031	1.21123	0.9057	0.169704	0	1.53719	0.471981	0.132706	0.803974	0.381712	0.83896	0.295204	0	0.827561	0.63857
CODING	KNOWN	PARTIAL:FULL	chr10	ATE1	ENST00000224652.10	minor	2.357	0.3	-	1.08388	1.52671	2.21339	3.64806	2.246	4.60129	5.41171	1.10489	1.05181	3.98137	1.45442	1.89303	4.25819	1.56068	3.61382	2.60191	3.72986	4.66091	4.58026	3.46863	4.53194	1.668	0.866886	1.28071	3.14664	2.66049	1.50774	1.34338	2.5333	3.14002	2.61047	4.06302	2.43892	1.4756	1.48178	2.24266	1.52104	2.11534	3.20954	1.26325	0.854706	0.67602	2.66908	1.79084	2.59039	1.53897	2.27215	2.65159	1.20584	2.49702	0.264623	2.24578	0.805109	1.81684	3.36403	1.18793	3.13621	4.61156	1.29795	2.38871	1.60795	3.62626	1.0487	0.590408	2.73692	2.48268	2.17114
CODING	KNOWN	PARTIAL	chr10	ATAD1	NM_001321969.1	minor	1.183	0.014	-	1.08388	2.18102	2.21339	0.364806	0.408364	0.920257	1.31993	1.20533	1.05181	0.274577	0.969615	1.03256	1.24197	2.25431	1.03252	0.867302	0.860737	1.43413	1.74486	0.256936	1.69948	0.667201	1.08361	0.768424	1.3111	2.66049	1.61544	1.20904	0.633326	1.25601	0.961751	1.46269	1.21946	1.35263	1.03725	1.682	1.01403	1.12818	1.20358	2.05278	1.06838	1.69005	1.21322	1.43267	1.03616	2.41838	1.57303	0.935854	1.20584	3.32936	0.79387	0	0.575078	0.605615	1.16447	0.848518	0.825319	0.978209	1.41594	0.530824	1.07197	1.14513	0.62922	0.590408	1.75945	1.15859	0.510856
CODING	KNOWN	PARTIAL	chr10	ASAH2B	NR_135904.1	minor	1.507	0.141	-	1.08388	0.654306	1.26479	0.364806	0.408364	0.690193	0.527972	0.602667	0.525906	2.33391	2.06043	0.860468	2.48394	6.0693	0.344173	1.7346	1.57802	0.537797	0.436216	0.770808	1.41623	0.778402	0.650164	1.53685	1.04888	1.99537	1.83083	1.88073	4.22217	1.50721	1.9235	0.975125	1.46335	1.96746	0.889069	0.840999	0.202805	1.12818	2.00596	1.42115	2.56412	6.08418	0.727931	0.358168	1.38154	3.7375	1.92259	1.87171	1.20584	3.32936	0.926181	0.816647	0.460062	0.605615	1.68201	1.01822	1.8157	1.53719	1.88792	0.796237	0.803974	1.14513	2.0974	0.885612	2.93242	1.3241	2.04342
CODING	KNOWN	PARTIAL	chr1	ZMYM1	ENST00000359858.8	minor	0.222	0.125	-	1.08388	0	0.316199	0.182403	0.204182	0.920257	0.131993	0.100444	0.350604	0.411866	0.363606	0.172094	0.177424	0.173409	0.172086	0.216825	0.430369	0	0	0.128468	0	0.2224	0.433443	0	0.26222	0.332562	0.323088	0.268676	0.527772	0.376802	0.274786	0.162521	0.121946	0.245933	0	0.560666	0	0.282045	0.668654	0	0.427353	0.169005	0	0.477557	0.345385	0.439706	0.524342	0	0	0	0.132312	0	0	0	0	0	0.165064	0.139744	0.353986	0.132706	0.133996	0	0.20974	0	0.195495	0.331024	0.127714
CODING	KNOWN	PARTIAL:SINGLE	chr1	USP33	XM_017000723.1	minor	0.377	0.04	-	1.08388	0.654306	0.316199	0	0	0.690193	0.395979	0.200889	0.350604	0.686443	0.484808	0.860468	0.177424	0.173409	0.172086	0	0.286912	0.717063	0.218108	0.513872	0	0.1112	0.216721	0.768424	0.52444	0	0.215392	0.268676	0.422217	0.628003	0.274786	0.650084	0.487785	0.860766	0.296356	0	0.202805	0	0.534923	0.473718	1.06838	0.33801	0	0.238778	0.518078	0.439706	0	0.779879	0.482335	0	0.264623	0.408323	1.15016	0.605615	0.129386	0.678815	0.495192	0.419233	0.353986	0	0.133996	0.190856	0	0.295204	0.781978	0.331024	0.255428
CODING	KNOWN	PARTIAL	chr1	USP33	NM_201626.2	minor	1.043	0.11	-	1.08388	1.09051	0.948596	0.182403	0.816728	1.61045	1.05594	1.30578	0.87651	1.78475	0.969615	1.03256	1.24197	0.693634	0.860432	1.7346	0.717281	0.358532	0.654323	0	1.69948	0.889602	0.216721	0.768424	1.57332	1.99537	1.93853	1.0747	1.89998	1.00481	0.412179	1.95025	0.97557	1.59856	2.22267	1.40166	0.608415	0.987158	1.33731	1.10534	0.854706	1.52105	0.727931	0.955113	1.03616	2.19853	1.92259	1.55976	0.241167	0.554893	0.661558	0.204162	0.805109	1.81684	1.16447	0.509111	0.330128	0.698721	0.825967	0.66353	0.93797	0.572567	1.67792	0.590408	0.977473	0.662049	0.510856
CODING	KNOWN	PARTIAL:SINGLE	chr1	TTC39A	XM_011541049.2	major	0.471	0.828	-	1.08388	0	2.21339	0.912015	0.204182	0	0.131993	0.502222	0.175302	0.411866	0.121202	0.344187	0.177424	0	0.172086	0.216825	1.00419	0.358532	1.09054	0.513872	0	0	0.216721	0.256141	0.26222	0	0	1.0747	2.11109	0	0.137393	1.13765	0.609731	0.491866	0.444534	0.420499	0.304208	0.282045	0	0.157906	1.06838	1.18304	0.485287	0.596946	1.72693	0	0.699122	0.311951	0.482335	0.277447	0.396935	0	0	2.42246	0.517543	0.169704	0.660256	0.698721	0.235991	0.398118	0.803974	0.190856	0.41948	0.295204	0	0	0
CODING	KNOWN	PARTIAL:SINGLE	chr1	TSPAN1	XM_011540460.2	minor	0.133	0.067	-	1.08388	0	0.316199	0	0	0.230064	0	0.200889	0	0	0.121202	0.172094	0	0	0.172086	0	0.717281	0	0.218108	0.385404	0	0.1112	0.433443	0.256141	0	0	0.215392	0.67169	0.422217	0	0	0.162521	0.487785	0	0	0	0	0	0	0	0.213676	0.67602	0.485287	0	0	0	0.174781	0	0	0	0.132312	0	0	0	0	0	0	0.279488	0	0.132706	0	0.190856	0	0	0	0	0.255428
CODING	KNOWN	PARTIAL	chr1	TRMT13	XR_001737238.1	minor	0.452	0.015	-	1.08388	0	0.316199	1.45922	0.612546	0.460129	0.791958	0.100444	0.350604	0.549155	0.848413	0	0.887122	0.867043	0.172086	0	0.430369	0.358532	0	0.256936	0.283246	0.667201	0.650164	0	1.83554	0.332562	0.753872	0	0.211109	0.502403	0.824358	0.325042	0.365839	0.122967	0.296356	1.2615	0.202805	0.423068	0.668654	0.473718	0.213676	0	0.242644	0.358168	0.863463	0	0	0.623903	0.723502	0.277447	0.264623	0.408323	0.345047	0	0.776314	0.339407	0.660256	0.419233	0	0.398118	0.93797	0.572567	0	0.73801	0.977473	0.165512	0.255428
CODING	KNOWN	PARTIAL:FULL	chr1	TRMT13	ENST00000370141.6	minor	1.566	0.053	-	1.08388	1.09051	1.26479	1.27682	1.22509	1.38039	0.923951	2.00889	2.98013	1.92204	1.81803	1.03256	3.19364	3.12135	2.06504	2.60191	1.86493	2.68899	2.39919	1.28468	3.39896	2.0016	1.73377	1.02457	2.35998	2.32793	1.07696	0.940366	1.79442	1.13041	1.78611	0.975125	1.5853	0.860766	1.3336	1.2615	1.72384	2.53841	0.401193	0.631624	1.70941	1.01403	0.727931	1.79084	1.38154	2.41838	2.09737	1.40378	0.96467	0.554893	1.85236	0.816647	0.345047	0.605615	1.8114	1.86674	1.65064	1.95642	1.06196	0.398118	1.07197	0.572567	0.62922	1.03321	3.12791	2.15166	1.788
CODING	KNOWN	PARTIAL	chr1	TRAF5	XM_011509957.2	minor	0.702	0.056	-	1.08388	0.436204	1.26479	0.364806	0.408364	0.230064	1.97989	0.502222	1.05181	0.96102	0.363606	0.344187	0.354849	0.520226	0.172086	0.867302	0.430369	0.537797	0.436216	0.385404	0.283246	0.333601	0.866886	1.28071	0.78666	0.332562	0.646176	1.34338	0	0.376802	0.137393	0.487563	0.853624	0.491866	1.48178	0.700832	0.507013	0.987158	1.20358	0.157906	0.854706	1.85906	0.485287	0.358168	0.172693	1.75882	0.873903	1.55976	0	0.277447	0.396935	0.612485	0.460062	2.42246	0.776314	0.169704	0.660256	0.558977	1.76993	0.530824	0.401987	1.52685	0.41948	0.442806	0.586484	1.15859	0
CODING	KNOWN	PARTIAL	chr1	TMEM57	XM_005245931.2	minor	1.156	0.103	-	1.08388	1.09051	2.21339	0.912015	0.816728	1.15032	0.923951	3.11378	0.350604	1.37289	0.848413	1.03256	1.77424	0.346817	3.09756	1.7346	1.14765	1.61339	1.96297	0.899276	2.26597	1.8904	1.73377	1.53685	2.09776	1.33025	0.53848	0.537352	1.1611	0.879204	0.961751	0.650084	0.97557	1.35263	0.889069	0.700832	0.912623	0.705113	0.534923	1.10534	0.854706	1.69005	1.45586	1.43267	0.518078	1.31912	0.699122	0.467927	0.482335	0.83234	0.926181	1.02081	0.230031	1.21123	1.68201	0.678815	0.660256	1.67693	0.707972	0.398118	2.14393	1.33599	1.46818	1.03321	0.195495	1.82063	0.255428
CODING	KNOWN	PARTIAL:FULL	chr1	TMEM234	XM_017001817.1	major	1.913	0.566	-	2.16777	0.872409	1.58099	0.729612	0.816728	1.84051	3.6958	2.712	0.87651	1.78475	1.81803	2.23722	1.06455	0.693634	2.40921	1.95143	0.860737	1.97192	1.09054	2.56936	0.566493	3.66961	2.16721	2.30527	3.9333	1.66281	3.23088	2.55242	2.5333	2.00961	1.51132	1.78773	1.46335	2.2134	0.148178	1.682	1.41964	3.38454	1.87223	2.21068	1.70941	0.67602	3.15437	1.0745	1.72693	1.31912	0.873903	1.40378	1.68817	2.49702	1.32312	1.63329	1.72523	1.81684	1.68201	2.71526	1.8157	0.838465	1.65193	2.65412	3.0819	3.05369	1.67792	2.95204	2.93242	0.993073	3.44828
CODING	KNOWN	PARTIAL:SINGLE	chr1	SZT2	XM_011541106.2	minor	0.537	0.282	-	1.08388	0.872409	0.316199	0.182403	0	0.690193	0.659965	0.502222	0	0.274577	0.121202	0.172094	0.177424	0.520226	0.516259	0	0.286912	0.537797	1.52675	0.128468	0.283246	1.0008	0	0.512283	0.26222	0.332562	0.969264	1.20904	1.1611	0.753604	0.961751	1.13765	0.609731	0.737799	0.444534	0	0.304208	0.423068	0.267462	0.315812	0	0.67602	0	0.596946	0	0.219853	0	0.311951	0.482335	0.277447	0.264623	0.612485	1.61022	0	1.16447	1.18793	0.825319	0.139744	0.825967	0.796237	1.33996	1.14513	0.62922	0.885612	0.390989	0.827561	0.510856
CODING	KNOWN	PARTIAL	chr1	SZRD1	NR_073500.1	minor	0.828	0.064	-	1.08388	1.96292	0	0.729612	0.816728	0.460129	1.31993	0.904	0.350604	0.549155	0.848413	3.44187	2.12909	0.520226	1.37669	0.867302	1.57802	1.07559	1.30865	1.02774	0.849739	1.112	1.08361	0.256141	0.26222	1.33025	0.861568	0.268676	1.05554	0.628003	0.412179	0.162521	0.731677	0.3689	0.592713	0.420499	0.709818	0.423068	0.401193	0.473718	2.35044	0.33801	0.485287	0.477557	0	0.439706	0.174781	1.24781	0.241167	0.277447	1.85236	0.612485	0.230031	2.42246	0.258771	1.01822	0.990383	0.419233	0.825967	1.32706	0.93797	0.954279	0.41948	0.73801	0.195495	0.827561	0.63857
CODING	KNOWN	PARTIAL	chr1	SWT1	ENST00000450350.1	minor	0.376	0.062	-	1.08388	0.436204	0.632397	0	0	1.38039	0.527972	0.100444	0.175302	0.549155	0.242404	0.172094	0.887122	0.173409	0.860432	0.650476	0	0.537797	0.436216	0	0	0.1112	0.866886	0.512283	1.04888	0	0.215392	0	0.211109	0.879204	0.824358	1.62521	0.487785	0.614833	0.444534	0.140166	0.304208	0.141023	0.936116	0.315812	0.641029	0	0.727931	0.238778	0.172693	0.439706	0.174781	0.155976	1.20584	1.10979	0.132312	0.204162	0	0	0	0.339407	0	0.419233	0	0	0.133996	0.381712	0	0	0	0.165512	0
CODING	KNOWN	PARTIAL	chr1	STIL	ENST00000337817.9	minor	0.671	0.1	-	1.08388	1.30861	0	0.182403	0.612546	0.690193	0.263986	0.200889	0	0.137289	0.363606	1.03256	0.354849	1.56068	0.688346	1.08413	0.430369	0.717063	1.30865	0.770808	0.566493	0.444801	1.51705	0.512283	0.26222	0.332562	0.53848	0.67169	0.211109	0.376802	0.137393	0.162521	0.487785	0	0.296356	0.700832	1.52104	0.987158	1.06985	0.315812	0.641029	0.169005	0.242644	0.716335	0.69077	0.219853	0.873903	0.467927	0.482335	1.10979	0.396935	1.63329	1.15016	0.605615	0.517543	0.848518	1.32051	0.279488	2.00592	1.06165	0.267991	0.572567	1.46818	1.18082	0.390989	0.827561	0.893998
CODING	KNOWN	PARTIAL	chr1	SNAPIN	NR_052019.1	minor	0.777	0.037	-	1.08388	0.654306	1.26479	0.729612	0.204182	0.230064	0.131993	0.703111	0.350604	0.96102	0.727212	0.516281	0.177424	0.173409	0.860432	1.51778	0.286912	0.179266	0.654323	0.256936	0.566493	1.0008	1.30033	1.02457	0.78666	2.32793	0.53848	0.940366	1.58332	0.376802	0.412179	0.325042	0.731677	0.122967	0.592713	0.840999	0.304208	0.987158	1.33731	0.947436	0.641029	2.02806	0	1.67145	0.172693	0	0.174781	0.779879	0.482335	0.83234	0.926181	1.02081	1.38019	0	1.42324	1.18793	0.990383	0.698721	1.88792	0.530824	1.20596	0.763423	1.0487	0.885612	0.977473	0.331024	1.27714
CODING	KNOWN	PARTIAL	chr1	SETDB1	XM_017002953.1	minor	0.517	0.033	-	1.08388	0.872409	0.632397	0	0	0.460129	0.263986	0.301333	0.175302	0.549155	0.60601	1.20465	0.532273	0.693634	0.172086	0	0.143456	0.358532	0	0.256936	0.283246	0.778402	0.216721	0.512283	0.78666	0	0.53848	0.67169	0.422217	0.376802	0	1.30017	0.365839	0.245933	0.592713	0.280333	0.304208	0.141023	1.60477	1.10534	1.70941	0.33801	0.485287	0.596946	0	1.75882	0.524342	0	0.482335	0	0.396935	0.612485	0.805109	0	0.517543	0.339407	0.330128	0.419233	0.825967	0.928943	0.133996	0.190856	1.67792	0.295204	0.195495	0.993073	1.27714
CODING	KNOWN	PARTIAL	chr1	SCMH1	XR_001737046.1	minor	0.751	0.093	-	1.08388	2.18102	0	1.09442	0.612546	0.690193	1.58392	0.703111	0.175302	0.549155	0.484808	0.344187	0	1.21386	0.688346	0.216825	0	0.179266	0.872431	0.513872	0	0.556001	0	0.512283	0.78666	0.665123	0.646176	0.67169	0.316663	1.25601	1.37393	1.78773	1.34141	0.737799	0.592713	0.420499	0.40561	0.56409	0.668654	0	0.213676	1.01403	0.727931	0.119389	0.172693	0	0	0.779879	0.241167	0.554893	0.529246	2.24578	1.72523	0.605615	0.388157	0.848518	1.32051	2.5154	0.471981	1.59247	0.803974	0.954279	1.46818	1.47602	1.17297	0.331024	1.53257
CODING	KNOWN	PARTIAL	chr1	S100PBP	XM_011541963.1	minor	1.003	0.033	-	1.08388	0.654306	1.89719	0.912015	0.612546	0	1.31993	1.30578	0.350604	1.51018	1.09082	0.860468	0.887122	1.21386	1.89295	1.51778	0.717281	0.358532	1.52675	0.899276	0.849739	0.778402	1.08361	0.256141	1.57332	2.66049	1.40005	0.67169	0.316663	1.38161	0.412179	0.975125	0.731677	1.22967	0.592713	1.682	1.31823	3.1025	0.133731	2.05278	1.92309	0.67602	1.94115	1.91023	1.72693	1.53897	1.39824	1.55976	0.96467	1.66468	1.1908	0	0.230031	0	0.517543	0.848518	0.990383	0.838465	0.235991	0	0.669979	0.190856	0.62922	1.03321	0.195495	0	0.510856
CODING	KNOWN	PARTIAL	chr1	RLF	NM_012421.3	minor	1.025	0.473	-	1.08388	1.09051	1.58099	0.364806	0	0.230064	0.923951	0.904	1.05181	1.2356	0.727212	0.860468	0.887122	0.693634	1.54878	0.867302	1.29111	1.61339	0.872431	1.67008	0.849739	0.778402	0.866886	0.512283	0.52444	1.33025	1.50774	0.940366	2.3222	0.879204	1.37393	0.487563	1.46335	1.22967	0	1.12133	0.40561	1.12818	2.67462	1.73697	0.427353	0.507015	1.21322	0.835724	0.345385	0.439706	0.174781	1.71573	0.96467	0.277447	1.45543	1.02081	0.690094	1.81684	0.517543	1.18793	2.47596	0.978209	0.707972	0.928943	0.267991	1.7177	2.30714	0.73801	0.977473	1.3241	1.02171
CODING	KNOWN	PARTIAL	chr1	PPOX	XR_921850.2	minor	0.295	0.054	-	1.08388	0.218102	0	0.182403	0.204182	0	0	0.200889	0.350604	0.137289	0.363606	0	0.177424	0	0	0.216825	0.143456	0.537797	0.436216	0.385404	0	0.2224	0.216721	0.512283	0.26222	0.997685	1.29235	0.537352	0.316663	0.376802	0.137393	0.975125	0.97557	0.491866	0.148178	0.280333	0	0.423068	0.534923	0.631624	0	0.507015	0.485287	0	0	0.219853	0.174781	0.311951	0.482335	0.83234	0	0.408323	0.230031	0	0	0.339407	0.165064	0.558977	0	0.265412	0	0	0	0.147602	0	0.165512	0.510856
CODING	KNOWN	PARTIAL:SINGLE	chr1	PMF1	NM_001199654.1	minor	0.565	0.07	-	1.08388	0.218102	0.316199	0	0	0.920257	0.791958	0.602667	0.175302	0.96102	0	0	0.354849	0.346817	0.860432	0.216825	0.143456	0.537797	1.30865	0.513872	0.566493	0.2224	0.650164	0	0.26222	0.997685	0.753872	0.537352	0.633326	0.628003	0.137393	0.975125	1.5853	0.3689	0	0	0.709818	0.56409	0.267462	0.157906	0.213676	0.33801	0.970574	0.596946	0	0.879412	0.349561	0.623903	0.241167	0.554893	0	2.85826	0.805109	0	0.517543	1.52733	1.48558	0.978209	1.06196	0.398118	1.20596	0.190856	0.83896	0.442806	0.390989	0.662049	0.383142
CODING	KNOWN	PARTIAL:SINGLE	chr1	PIGR	ENST00000356495.4	major	6.365	1	-	1.08388	3.48963	53.4376	5.28969	0.204182	2.76077	0.131993	0.904	2.10362	0.823732	0.969615	0	4.25819	2.60113	5.16259	1.08413	1.00419	7.88769	0	1.41315	0.566493	2.55761	2.60066	0	1.04888	1.33025	1.18466	1.47772	4.8555	13.3137	5.08354	4.06302	7.19483	2.09043	11.1134	2.523	9.83605	3.66659	9.89608	4.10555	13.2479	21.6326	34.2127	17.789	0.518078	49.4669	23.7702	0.935854	1.447	2.49702	5.82171	9.39144	6.90094	10.2954	1.29386	11.7096	6.27243	7.54619	1.17995	2.1233	5.09184	1.52685	0.20974	1.32842	0.781978	6.12395	0.255428
CODING	KNOWN	PARTIAL	chr1	PFDN2	ENST00000468311.1	minor	1.048	0.021	-	1.08388	0.872409	0.948596	1.09442	1.22509	0.920257	1.97989	1.40622	0.525906	0.411866	0.363606	0.688374	1.24197	1.73409	1.89295	1.30095	1.00419	1.25486	0.872431	0.770808	2.83246	1.2232	0.866886	0.512283	0.52444	0.997685	1.18466	1.74639	2.11109	1.00481	1.9235	0.650084	1.5853	0.245933	0	0.840999	1.31823	1.41023	0.936116	1.10534	1.06838	0.845025	1.69851	0.238778	0.345385	2.85809	0.873903	0.155976	0.723502	1.66468	0.396935	1.22497	1.03514	0	0.646928	1.18793	0.990383	1.67693	0.825967	0.796237	0.803974	1.14513	0.20974	0.147602	1.17297	1.82063	1.02171
CODING	KNOWN	PARTIAL	chr1	NEXN	XM_005271327.3	minor	0.553	0.019	-	1.08388	0	1.89719	0.182403	0.204182	0.230064	0.395979	0.803556	1.05181	1.2356	0.484808	1.54884	0.709698	0	0.516259	0.433651	0.430369	0	0.218108	0.128468	0.849739	0.556001	1.51705	0.512283	0.52444	0	0.753872	0.806028	0.73888	0.376802	0.274786	0.325042	0.97557	1.1067	0.444534	0.280333	1.11543	0.423068	0.534923	0.157906	0	0.507015	0.242644	0.477557	1.55423	1.53897	0.174781	0.311951	0.241167	0	0.396935	0.204162	0.460062	0	2.32894	0.509111	0.660256	0.978209	0.117995	0	0	0.572567	0.83896	0	0	0.331024	0.766284
CODING	KNOWN	PARTIAL	chr1	NECAP2	XM_011541767.2	minor	1.022	0.061	-	1.08388	0.218102	0.948596	0.364806	1.22509	0.690193	0.395979	1.30578	0.701208	0.137289	0.727212	0.516281	2.30652	0.173409	0.688346	0.650476	0.573825	0.358532	0.436216	0.770808	2.54922	0.667201	0.650164	1.53685	1.04888	0.997685	0.430784	1.0747	1.1611	1.13041	1.09914	1.13765	1.34141	1.22967	0.592713	0.560666	1.01403	1.2692	4.14566	1.10534	1.92309	3.88712	1.94115	0.955113	0.345385	2.19853	1.74781	0.467927	1.68817	0.277447	0.529246	0.612485	0.920125	0.605615	1.42324	1.18793	0.660256	0.838465	0.825967	0.132706	0.93797	0.381712	1.0487	0.590408	0.977473	1.3241	1.02171
CODING	KNOWN	PARTIAL	chr1	MYSM1	XR_246231.4	minor	0.335	0.027	-	1.08388	0.436204	0.632397	0.182403	0.204182	0.460129	0.659965	0.301333	0.701208	0.823732	0.121202	0.516281	0.177424	0.173409	0	0.433651	0.143456	0.537797	0	0.256936	0	0.2224	0	0	0.26222	0.665123	0.430784	0	0.73888	0.376802	0.137393	0.650084	0	0	0.444534	0	0.202805	0.141023	0	0.315812	0.854706	0.67602	0.727931	0.358168	1.38154	0.219853	0.174781	0.623903	0.482335	0	0	0.204162	0	0	0	0.339407	0.165064	0.279488	0.707972	0.530824	0.133996	0.381712	0	0.73801	0.390989	0.496537	0.127714
CODING	KNOWN	PARTIAL	chr1	MKNK1	XM_017002663.1	minor	0.281	0.022	-	1.08388	0.872409	0	0	0	0	0.923951	0.200889	0.175302	0.137289	0.242404	0	0	0.173409	0.344173	0.216825	0.430369	0	0.218108	0.128468	0.566493	0.333601	0.650164	0.512283	0.26222	0	0.53848	0.537352	0.316663	0.251201	0.686965	0	0.243892	0.122967	0.148178	0.560666	0	0.423068	0.936116	0.315812	0.641029	0.845025	0.727931	0	0.345385	0	0.174781	0	0.241167	0	0	0	0.115016	0	0.129386	0	0.330128	0.698721	0.117995	0.132706	0.401987	0.190856	0	0.295204	0	0	0.893998
CODING	KNOWN	PARTIAL:FULL	chr1	MKNK1	XM_017002659.1	minor	2.562	0.203	-	1.35486	2.83533	0.948596	1.27682	1.63346	2.53071	0.659965	1.20533	3.50604	1.78475	2.78764	3.09768	1.95167	2.0809	2.06504	1.08413	2.43875	3.22678	2.39919	2.56936	1.41623	3.22481	1.30033	2.04913	2.6222	3.99074	5.60019	2.41808	2.00553	3.76802	2.74786	2.27529	2.07309	1.35263	2.96356	1.54183	2.33226	3.52556	0.668654	1.89487	2.13676	1.18304	3.39701	2.74595	2.59039	1.75882	3.67039	2.96354	2.41167	2.49702	2.38161	1.63329	3.56548	3.02807	1.94079	4.582	3.79647	1.95642	4.60181	4.91013	2.27793	2.29027	3.35584	2.65683	4.30088	2.81371	4.98084
CODING	KNOWN	PARTIAL	chr1	MKNK1	NM_003684.5	minor	0.614	0.049	-	1.08388	1.09051	0.948596	0.912015	0.408364	0.230064	1.45192	0.803556	0.175302	1.2356	0.242404	0.344187	0.709698	1.21386	0.516259	0.216825	0.143456	0.537797	1.09054	0.385404	0.283246	0.667201	0	0.768424	0.26222	0.665123	0.969264	0.940366	0.633326	0.502403	0.686965	0.812604	0.365839	0.122967	0.148178	0	0.608415	1.12818	0.802385	0.947436	1.49574	0.845025	0.242644	0.238778	0.69077	0.219853	0.174781	0.311951	0.723502	1.66468	0.264623	0.816647	0.230031	1.21123	0.258771	1.01822	0.825319	0.558977	0.707972	0.530824	0.401987	0.190856	0.41948	0.590408	0.586484	0.331024	0.510856
CODING	KNOWN	PARTIAL	chr1	MEAF6	ENST00000448519.2	minor	1.043	0.018	-	1.08388	0.218102	0.316199	1.09442	2.04182	0.920257	2.11189	0.502222	0.175302	1.2356	0.60601	1.54884	0.532273	0.346817	1.89295	0.650476	0.860737	1.43413	1.74486	0.385404	1.69948	0.444801	0.866886	1.02457	1.3111	0.997685	1.40005	0.67169	1.58332	0.753604	1.78611	2.27529	1.82919	0.983732	0.592713	0.981165	0.912623	1.2692	0.668654	1.10534	1.06838	0.845025	1.21322	0.477557	0.518078	1.31912	2.09737	1.24781	0.482335	1.10979	1.1908	0.408323	0.575078	0.605615	0.9057	0.509111	0.990383	1.53719	1.29795	0.796237	0.669979	1.14513	1.46818	0.73801	1.36846	1.82063	0.63857
CODING	KNOWN	PARTIAL	chr1	MAP7D1	NM_001286366.1	minor	1.572	0.324	-	1.08388	0.436204	0.948596	0.182403	0.612546	0.920257	1.58392	0.904	0	1.37289	0.848413	1.54884	0.887122	1.38727	2.23712	0.433651	1.14765	0.717063	2.61729	1.28468	1.69948	1.112	0.216721	0.512283	0.52444	1.33025	1.83083	1.74639	4.53884	1.38161	1.78611	4.38806	2.92671	0.614833	0	0.840999	0.912623	1.12818	0.401193	0.947436	1.06838	0.67602	0.485287	0	0	0	0	0.779879	0.241167	0	0	1.83746	4.60062	0	4.78727	3.56378	1.32051	6.28849	3.53986	4.77742	3.88588	4.38968	3.35584	2.65683	2.34593	1.82063	2.93742
CODING	KNOWN	PARTIAL	chr1	MACF1	XM_006710538.2	minor	0.569	0.04	-	1.08388	0.872409	0.948596	0.547209	0.612546	0.690193	1.05594	0.200889	0.350604	0.823732	1.09082	1.03256	0.709698	0.520226	0.688346	1.30095	0.573825	0.717063	0	0.256936	0.566493	1.3344	1.08361	0.512283	2.6222	0.665123	1.07696	0.403014	0.422217	0.502403	0.549572	0.650084	0.121946	0.737799	0.296356	0.280333	0.304208	0.987158	0.133731	0.157906	0.641029	0.33801	1.21322	0.955113	0.69077	0.219853	0.349561	1.09183	0.96467	0.554893	0.132312	0	0	0	0.388157	0.169704	0.330128	0.279488	0.353986	0	0.133996	0.190856	0.41948	0.147602	0.781978	0.165512	0.127714
CODING	KNOWN	PARTIAL	chr1	LYPLAL1	ENST00000469590.5	minor	3.949	0.018	-	1.08388	7.19737	3.16199	6.93132	3.26691	8.97251	11.8794	6.62934	1.05181	4.8051	3.03005	2.40931	2.83879	0.867043	6.71137	4.55333	5.45133	2.33046	6.32513	4.11097	13.5958	2.0016	2.60066	2.30527	4.98218	4.65586	2.5847	1.88073	1.89998	2.00961	3.57222	4.06302	3.1706	5.16459	0.444534	3.92466	2.23086	2.25636	3.07581	1.73697	2.99147	6.42219	8.00724	1.91023	1.89962	0.879412	4.71908	4.05537	5.54685	6.10382	1.98467	1.22497	2.07028	5.45053	3.88157	1.69704	4.1266	5.17054	6.72573	1.99059	6.56579	1.90856	2.72662	4.57566	1.75945	4.46883	3.95913
CODING	KNOWN	PARTIAL:SINGLE	chr1	LMNA	XR_921781.1	major	1.347	0.805	-	1.08388	1.74482	0.948596	0.182403	2.45018	0.920257	0.659965	0.200889	0.525906	0.411866	0.60601	2.5814	2.66137	0.520226	3.09756	1.30095	2.00839	1.97192	2.61729	0.899276	0.283246	1.3344	0.650164	0	2.6222	0.997685	0.646176	1.47772	3.48329	0.125601	1.78611	2.76286	0.853624	1.35263	0.444534	0.840999	1.21683	0.56409	0.401193	1.57906	1.06838	3.3801	1.45586	1.0745	1.38154	1.31912	1.22346	0.311951	0.96467	0.554893	0.79387	1.02081	1.26517	0.605615	1.42324	1.69704	1.15545	2.09616	0.825967	0.66353	4.15387	3.62626	1.67792	0.442806	1.36846	2.48268	1.40485
CODING	KNOWN	PARTIAL	chr1	KIAA2013	NM_138346.2	major	1.568	1	-	1.08388	1.74482	1.26479	1.27682	2.04182	1.15032	1.97989	1.50667	0.350604	1.37289	0.848413	1.20465	1.59682	1.04045	1.20461	0.650476	0.573825	1.25486	1.52675	1.28468	1.69948	0.667201	1.08361	0.768424	0	1.33025	1.50774	1.20904	2.42775	0.879204	1.64872	5.36319	2.07309	1.22967	1.62996	0.981165	0.507013	1.2692	1.33731	0.78953	0.641029	1.18304	0.970574	1.55206	0.518078	0.439706	1.04868	0.311951	0.96467	1.94213	1.05849	3.26659	3.6805	0	4.14034	2.37585	3.46634	2.5154	1.76993	1.99059	4.55585	1.52685	3.1461	2.80444	1.75945	2.15166	1.91571
CODING	KNOWN	PARTIAL	chr1	KDM1A	XM_017000716.1	minor	0.728	0.031	-	1.08388	0.654306	0.632397	0.364806	0	0.690193	0.791958	0.803556	1.40242	0.274577	0.242404	0.172094	0.354849	0.867043	1.89295	0.433651	0	1.07559	0.436216	0.256936	1.13299	0.556001	0	2.04913	0.52444	0.332562	0.323088	1.74639	1.47776	0.753604	0.274786	0.812604	0.731677	0.737799	1.03725	0.280333	0.202805	0.56409	0.802385	0	0.213676	1.35204	0.242644	1.19389	0.863463	1.31912	1.04868	0.623903	1.20584	0.554893	0.396935	1.22497	0.805109	0	1.68201	0.678815	0.495192	0.419233	0.589976	1.59247	1.07197	0	1.67792	0.885612	1.36846	0	0.510856
CODING	KNOWN	PARTIAL	chr1	ITGB3BP	ENST00000460251.5	minor	1.202	0.015	-	1.08388	0.872409	1.89719	0.729612	1.02091	0.920257	1.05594	0.401778	1.05181	1.37289	1.45442	1.20465	2.12909	2.77454	1.20461	1.30095	0.573825	0.358532	2.61729	2.05549	1.41623	1.4456	1.08361	1.28071	0.78666	0.997685	2.6924	1.88073	0.844435	1.88401	0.961751	0.325042	0.731677	1.4756	2.07449	0.981165	2.23086	1.83329	0	1.57906	1.06838	1.85906	0.970574	1.0745	1.20885	1.31912	1.74781	0.311951	2.65284	0.83234	0.396935	0.408323	0.345047	1.21123	0.129386	1.01822	1.15545	0.558977	2.00592	0.66353	0.93797	0.381712	0.20974	1.03321	2.54143	0.993073	0.893998
CODING	KNOWN	PARTIAL	chr1	HIST2H4A	NM_003548.2	minor	0.579	0.037	-	1.08388	0.436204	0.316199	0	0.204182	0	1.05594	0	0.525906	0.137289	0.727212	0.344187	0.177424	1.38727	0.172086	0.216825	0.573825	0	0.436216	0	0	0.1112	0.650164	0.768424	0.52444	0.332562	0.107696	0.806028	0.527772	0.628003	0.549572	0.487563	0.609731	0.737799	0.592713	0.560666	0.304208	0.282045	0.267462	0.631624	0.854706	0.33801	0	0.596946	0.863463	1.53897	1.57303	1.24781	0.96467	1.10979	0	3.26659	0.690094	0	0.517543	2.03644	0.660256	0	0.117995	1.19435	0.267991	0.763423	0.62922	1.03321	0.781978	0.331024	0.127714
CODING	KNOWN	PARTIAL	chr1	HIST2H2AC	ENST00000331380.3	major	0.892	0.741	-	1.08388	0.654306	0.316199	0.182403	0.816728	1.15032	1.58392	0.703111	1.40242	0.274577	0.727212	0.172094	0.354849	0.693634	0.688346	0.867302	0.430369	0.179266	1.96297	1.28468	1.41623	1.112	0.866886	1.53685	0	3.65818	1.40005	1.20904	0.211109	1.13041	0.549572	0.812604	0.487785	0.614833	0.740891	0.700832	1.21683	0.56409	0.534923	0.78953	0.213676	0.33801	1.21322	1.43267	0.69077	0.439706	0.699122	0.155976	0.96467	1.66468	0.926181	1.83746	0.690094	0	0.517543	2.20615	0.165064	0.279488	1.76993	1.85789	0.803974	1.90856	0.83896	0.73801	0.781978	1.15859	0.383142
CODING	KNOWN	PARTIAL:FULL	chr1	GORAB	ENST00000367763.7	minor	2.429	0.107	-	1.8968	2.39912	1.26479	2.37124	2.45018	1.84051	1.71591	1.50667	1.75302	1.2356	1.21202	3.95815	1.24197	2.25431	1.37669	2.81873	3.29949	1.97192	5.88891	2.05549	1.69948	3.66961	2.81738	1.79299	5.50662	2.66049	2.90779	1.88073	2.21664	5.02403	2.61047	1.78773	2.68282	1.72153	2.07449	2.24266	3.75189	1.55125	1.7385	2.21068	1.92309	2.53508	1.45586	2.62656	2.4177	3.07794	1.22346	1.71573	1.447	2.77447	3.04317	2.04162	2.1853	4.2393	3.88157	1.86674	3.79647	1.11795	1.53394	2.78683	3.34989	2.67198	2.0974	2.50923	3.5189	1.82063	2.04342
CODING	KNOWN	PARTIAL:SINGLE	chr1	GOLPH3L	ENST00000427665.1	minor	1.534	0.035	-	1.08388	1.74482	1.89719	2.00643	1.63346	1.38039	1.58392	2.20978	0.350604	2.05933	1.09082	2.92559	1.95167	1.21386	1.03252	3.25238	0.286912	1.43413	1.52675	0.64234	2.26597	1.3344	1.51705	0.768424	4.45774	2.66049	1.61544	1.47772	2.5333	2.13521	0.961751	3.41294	1.5853	2.2134	1.03725	1.2615	1.21683	0.987158	2.13969	1.26325	1.49574	1.01403	3.63965	2.14901	1.38154	0.439706	2.62171	1.24781	0.241167	1.38723	0.79387	1.22497	1.26517	0	1.55263	1.18793	1.48558	2.23591	1.29795	1.99059	1.07197	1.14513	0.62922	0.295204	1.17297	0.993073	0.63857
CODING	KNOWN	PARTIAL	chr1	FMO4	XM_011509349.2	minor	1.155	0.109	-	1.08388	1.52671	1.26479	1.09442	1.83764	1.84051	2.24388	1.10489	1.22711	2.05933	0.969615	1.20465	1.24197	0.693634	0.688346	0.867302	0.430369	1.07559	1.30865	0.899276	1.13299	1.0008	1.08361	0.512283	0.52444	0.665123	0.646176	0.940366	1.26665	1.25601	0.961751	1.62521	1.34141	0.737799	0.740891	1.82216	1.31823	0.846135	1.06985	1.57906	0.213676	1.18304	1.45586	1.91023	0.863463	0.439706	0.349561	0.779879	0.723502	1.10979	0.79387	0.204162	1.26517	1.21123	1.29386	1.18793	1.8157	1.11795	1.41594	1.19435	1.60795	1.52685	2.51688	1.03321	1.95495	0.662049	1.788
CODING	KNOWN	PARTIAL	chr1	FCRL5	XM_011510030.1	minor	1.416	0.027	-	1.08388	0.436204	0.948596	1.09442	0	1.38039	1.31993	3.41511	0.175302	4.66781	0.363606	0.344187	1.06455	0.346817	1.72086	2.60191	0.286912	0.537797	2.61729	1.79855	1.98272	1.5568	2.16721	0.768424	0	1.33025	3.12318	1.0747	2.21664	2.88881	1.23654	2.92538	0.853624	1.35263	0.592713	1.12133	0.912623	0.56409	0.267462	3.78974	2.13676	0.67602	1.21322	1.0745	0.518078	0.439706	1.57303	0.935854	1.20584	1.38723	0.79387	1.83746	0.575078	1.81684	0.776314	0.339407	3.63141	1.67693	1.65193	0.928943	0.803974	3.05369	0.41948	2.80444	1.36846	3.14473	1.14943
CODING	KNOWN	PARTIAL:SINGLE	chr1	ERI3	NM_024066.2	minor	2.257	0.075	-	1.08388	1.96292	2.52959	0.729612	2.246	1.15032	3.95979	2.41067	1.05181	1.37289	0.969615	2.40931	2.48394	3.12135	2.23712	2.38508	1.43456	1.61339	4.79837	2.18396	3.6822	2.1128	2.60066	1.28071	3.40886	4.98842	1.93853	2.41808	3.48329	1.38161	1.9235	2.27529	2.80476	1.59856	1.92632	1.82216	1.92665	1.97432	0.802385	2.21068	1.70941	1.35204	1.21322	1.0745	2.93577	1.53897	1.57303	1.55976	1.68817	1.38723	1.58774	3.06243	3.91053	0	2.45833	2.71526	1.32051	2.37565	4.24783	2.91953	3.75188	4.00797	2.93636	3.24724	2.93242	2.48268	2.55428
CODING	KNOWN	PARTIAL:SINGLE	chr1	ECHDC2	ENST00000460612.5	minor	0.349	0.06	-	1.08388	0.872409	0.316199	0	0.204182	0	0.395979	0	0.175302	0.686443	0	0.688374	0.354849	0.520226	0.688346	0.216825	0.286912	0.358532	0	0.128468	0.283246	0.333601	0	0.256141	0.26222	0.332562	0.53848	0	0.211109	0.628003	0.412179	0.650084	0.487785	0.491866	0.296356	0.560666	0.101403	0.423068	0.668654	0.315812	0.213676	0.33801	0.485287	0.238778	0	0.219853	0.174781	0.155976	1.20584	0.554893	0.264623	0.204162	0	0	0.129386	0.169704	1.32051	0.139744	0.353986	0	0.803974	0.572567	1.25844	0	0	0.331024	0
