## Additional file2 for "Long-read sequencing reveals novel isoform-specific eQTLs and regulatory mechanisms of isoform expression" (part 15 of 96)

### Sheet: Table S4 (continued)
Table S4. Expression level of each isoform
CODING	KNOWN	PARTIAL:SINGLE	chr1	DPYD	XM_017000508.1	minor	2.5	0.27	-	1.08388	5.01635	0.632397	0.364806	3.26691	2.99084	4.61975	1.40622	1.75302	3.15764	2.30284	8.26049	1.95167	1.56068	2.23712	2.38508	2.2953	1.97192	1.52675	1.79855	5.09843	1.112	1.95049	0.768424	7.07994	0.997685	1.29235	0.537352	1.58332	2.13521	2.61047	2.76286	5.36563	1.96746	2.96356	0.981165	3.65049	1.97432	1.33731	2.05278	1.49574	0.507015	0	0.955113	1.20885	1.09926	2.09737	0.779879	2.17051	2.21957	0	4.49156	1.15016	0.605615	4.5285	3.22437	4.1266	0.419233	5.30979	3.58306	5.35983	1.14513	9.4383	5.01847	3.7144	0.993073	3.06513
CODING	KNOWN	PARTIAL	chr1	DPH5	ENST00000370105.7	minor	1.231	0.022	-	1.08388	1.52671	2.52959	0.364806	0.612546	1.38039	1.8479	2.20978	0.701208	0.686443	0.727212	0.516281	0.887122	2.25431	1.37669	1.51778	1.00419	0.896329	1.30865	0.899276	1.41623	1.3344	0.216721	2.56141	1.3111	2.66049	1.40005	1.61206	0.844435	0.628003	0.686965	0.487563	1.34141	0.983732	0.592713	0.560666	1.72384	1.41023	1.47104	0.631624	1.06838	2.02806	1.45586	3.58168	0.518078	0.439706	0.873903	0.467927	0.482335	1.66468	1.98467	0.408323	2.30031	0.605615	1.68201	1.01822	0.825319	1.67693	1.53394	1.45977	2.14393	1.90856	1.0487	0.442806	0.586484	1.3241	0.766284
CODING	KNOWN	PARTIAL:SINGLE	chr1	DDX59	XM_006711562.1	minor	0.613	0.047	-	1.08388	1.52671	0	1.45922	0.408364	1.15032	0.659965	1.90845	1.22711	0.549155	0.363606	1.54884	0.532273	0.173409	1.03252	0.433651	0.430369	0.179266	1.52675	0.385404	0.283246	0	0.650164	0.256141	0	0.332562	0.215392	0.403014	0.316663	0.251201	0.274786	0.975125	0.487785	0.737799	0.148178	0	0.608415	0.56409	1.20358	0.473718	0.427353	1.01403	0.242644	0.358168	0.69077	0.219853	0.524342	0.155976	0.482335	0.277447	0.132312	0.204162	0.690094	2.42246	0.388157	0.678815	0.495192	1.2577	0.825967	0.398118	0.93797	0.763423	0.41948	0.73801	0.390989	0.662049	0.510856
CODING	KNOWN	PARTIAL	chr1	DCAF8	ENST00000326837.6	minor	0.914	0.027	-	1.08388	1.09051	1.26479	1.64163	1.42927	1.38039	0.395979	0.200889	0.701208	0.549155	0.484808	2.40931	1.06455	1.38727	2.06504	0.433651	0.860737	1.25486	1.30865	0.899276	1.69948	0.333601	0.650164	0	1.57332	1.66281	1.61544	0.940366	0	0.879204	1.37393	0.975125	1.46335	1.1067	1.03725	0.700832	0.40561	0.423068	0.267462	0.947436	0.213676	1.01403	0.727931	0.238778	0.172693	1.53897	1.22346	0.779879	0.241167	0.554893	0.79387	0.408323	0.115016	0.605615	0.776314	1.01822	1.48558	1.81667	0.825967	0.796237	0.535983	0.381712	0.62922	1.77122	0.781978	1.3241	0.510856
CODING	KNOWN	PARTIAL	chr1	DCAF6	ENST00000312263.10	minor	1.326	0.053	-	1.08388	2.18102	0	0.364806	1.83764	0.690193	1.05594	0.904	1.57772	1.64746	1.69683	1.20465	0.887122	0.693634	1.20461	1.08413	2.00839	1.07559	1.30865	0.513872	1.98272	1.668	1.51705	2.04913	3.9333	1.33025	2.36931	0.67169	1.37221	1.38161	2.0609	0.975125	0.731677	1.4756	0.889069	0.420499	1.21683	0.987158	0.668654	0.473718	0.854706	1.35204	1.69851	0.477557	1.55423	1.09926	0.699122	1.87171	1.68817	1.66468	1.05849	0.612485	1.26517	0.605615	1.03509	0.509111	1.98077	1.11795	1.41594	2.256	2.54592	1.52685	2.30714	1.32842	1.75945	1.3241	2.04342
CODING	KNOWN	PARTIAL:SINGLE	chr1	CNIH3	ENST00000483512.5	major	0.905	1	-	1.08388	1.30861	0.632397	1.45922	0.816728	0.690193	1.31993	2.41067	0.175302	1.2356	0.60601	0	0.532273	1.21386	1.37669	0.433651	0.286912	0.717063	0.872431	1.02774	1.13299	0.2224	0.216721	0.512283	1.3111	0.997685	0.53848	0.67169	1.89998	0.251201	0.549572	1.46269	2.68282	1.1067	0.592713	0	0.304208	0.56409	1.7385	1.10534	1.06838	0.33801	0.727931	0.358168	0.69077	0.439706	0.349561	1.55976	0.482335	0.554893	0.79387	1.63329	1.03514	2.42246	1.42324	0.509111	1.48558	2.23591	0.825967	0.66353	1.07197	0.763423	0.62922	0.885612	0.195495	1.3241	0.127714
CODING	KNOWN	PARTIAL:SINGLE	chr1	CGN	XM_005245365.4	major	0.164	1	-	1.08388	0	0	0.182403	0.204182	0	0	0	0.350604	0	0.242404	0.516281	0.177424	0.173409	0	0	0.143456	0.358532	0	0	0.283246	0.1112	0	0	0.52444	0	0	0.403014	0.105554	0	0	0	0	0.245933	0	0	0.101403	1.2692	0.267462	0	0.213676	0.169005	0.242644	0.238778	0	0	0	0.623903	0.241167	0	0.264623	0	0	0	0.129386	0	0	0.558977	0.117995	0.530824	0	0	0.41948	0	0.195495	0.165512	0.127714
CODING	KNOWN	PARTIAL	chr1	CD84	NM_001184879.1	minor	0.994	0.042	-	1.08388	1.30861	1.58099	0.547209	0	1.84051	1.8479	1.808	0.350604	0.96102	0.727212	0.172094	3.01622	0.867043	1.03252	0.433651	0.717281	2.33046	1.74486	0.513872	0.283246	1.668	1.95049	0.512283	2.6222	1.99537	0.107696	0.537352	3.27218	0.502403	2.19829	0.487563	0.487785	0.737799	0.148178	0.840999	0.304208	1.2692	0.401193	0.473718	0.641029	1.85906	0.485287	0.835724	0.518078	1.31912	1.92259	0.779879	0.96467	1.10979	0.396935	0	0.115016	0.605615	1.68201	1.52733	0.990383	0.419233	1.41594	0.265412	1.20596	0.572567	0.62922	0.885612	0.390989	0.331024	1.02171
CODING	KNOWN	PARTIAL	chr1	CD46	NM_172359.2	minor	1.281	0.016	-	1.08388	0.654306	0.948596	0.729612	1.42927	0.690193	1.58392	1.60711	1.40242	0.411866	0.60601	1.20465	1.06455	0.520226	1.72086	0.867302	1.00419	1.07559	1.30865	0.513872	1.41623	1.5568	0.650164	0.768424	2.6222	0.997685	1.18466	0.67169	3.16663	1.25601	1.37393	2.11277	2.07309	2.09043	2.22267	1.12133	1.11543	1.12818	3.07581	1.26325	1.28206	1.52105	0.727931	1.91023	1.72693	0.659559	1.39824	1.87171	0.723502	1.66468	1.32312	0.612485	0.690094	2.42246	1.8114	0.848518	1.48558	1.95642	1.06196	0.66353	1.33996	0.381712	1.46818	1.47602	1.17297	0.827561	0.510856
CODING	KNOWN	PARTIAL:SINGLE	chr1	CD101	XM_017002846.1	minor	0.539	0.106	-	1.08388	0.872409	0.948596	0.912015	0	1.84051	2.63986	0.703111	0.175302	0.686443	0.242404	0	0.354849	0	0.172086	0.216825	0.860737	0.358532	0.436216	0.513872	0.566493	0.556001	1.51705	0	0	0	0.53848	0	0.105554	0.251201	0.274786	0	0.121946	0	0.148178	0.700832	0.40561	0.705113	0.401193	0	0.427353	0	0	0	0	0	0.174781	0.467927	0.241167	0.277447	0.396935	1.22497	1.72523	0	0	1.35763	1.32051	0	2.00592	0.796237	0.267991	1.52685	1.0487	1.32842	1.17297	0.165512	0.893998
CODING	KNOWN	PARTIAL	chr1	CAMTA1	XR_001737066.1	minor	0.813	0.012	-	1.08388	1.09051	0.632397	1.45922	1.02091	0.690193	0.395979	1.808	1.92832	1.09831	0.242404	0.516281	1.24197	0.173409	0.516259	0.867302	0.860737	2.50972	1.30865	0.256936	1.41623	0.778402	0.650164	0	0.52444	0	1.40005	0.67169	1.37221	0.251201	0.549572	0.650084	0.97557	1.4756	1.18543	0.560666	0.40561	0.282045	1.20358	0.473718	0.854706	0	0.242644	0.358168	0	0.219853	0.174781	1.24781	1.447	1.38723	1.05849	0.204162	1.26517	0	4.01096	0.339407	0.660256	1.53719	0.707972	0.398118	1.20596	0.381712	0	0.147602	0.781978	0.827561	0.510856
CODING	KNOWN	PARTIAL	chr1	C1orf35	NM_024319.3	major	1.133	0.816	-	1.08388	0.654306	0.948596	1.27682	0.816728	0.460129	1.97989	1.60711	1.40242	0.686443	1.81803	0.172094	0.887122	1.04045	1.37669	0.650476	1.43456	0.179266	1.52675	1.02774	0.566493	0.556001	1.30033	1.53685	0.78666	0.997685	1.50774	2.41808	2.74441	2.00961	1.64872	1.78773	2.07309	1.8445	0.444534	1.12133	2.53506	1.12818	1.60477	0.78953	0.854706	0.845025	0.727931	1.19389	1.20885	0.879412	0.349561	0.311951	1.447	0.83234	1.05849	1.63329	1.4952	1.81684	1.03509	0.848518	1.8157	1.95642	0.707972	1.06165	0.803974	0.572567	0.41948	0.295204	0.390989	0.165512	0.766284
CODING	KNOWN	PARTIAL:FULL	chr1	C1orf109	XM_017001546.1	major	1.46	0.27	-	1.35486	1.09051	0.632397	0.182403	0.408364	1.38039	2.37587	2.41067	1.22711	1.2356	1.81803	0.172094	0.709698	1.21386	0.516259	0.216825	1.29111	1.97192	1.09054	0.770808	1.98272	0.667201	0.650164	0.768424	2.09776	1.33025	0.969264	2.01507	3.37774	1.13041	1.78611	1.30017	1.70725	1.96746	1.48178	1.54183	1.21683	1.55125	1.60477	1.57906	2.13676	1.69005	0.970574	0.835724	1.03616	2.85809	2.79649	0.623903	0.723502	1.10979	1.1908	1.02081	2.07028	1.81684	3.88157	2.37585	2.14583	2.37565	1.65193	1.45977	1.20596	1.7177	1.25844	1.32842	1.95495	1.15859	1.66028
CODING	KNOWN	PARTIAL:SINGLE	chr1	BCAR3	XM_017002480.1	major	1.002	1	-	1.08388	0.872409	1.89719	0.912015	0.204182	0.920257	0.527972	0.904	1.40242	1.64746	0	0.516281	1.24197	1.73409	0.172086	0.216825	2.86912	0.896329	0.218108	0	0.566493	1.5568	1.95049	0.256141	0	0	0.646176	3.08977	0.633326	1.00481	0.686965	1.78773	0.487785	0	1.03725	2.38283	0	0.705113	2.54089	0.78953	0.213676	1.52105	0.970574	1.55206	1.38154	0.439706	1.74781	1.09183	0	0	0.529246	2.6541	3.22044	0.605615	1.03509	1.35763	1.15545	0.698721	0.589976	0.928943	0.535983	1.52685	0	1.77122	0.390989	1.3241	1.53257
CODING	KNOWN	PARTIAL:FULL	chr1	BATF3	NM_018664.2	major	4.925	0.812	-	1.08388	1.74482	3.47818	1.45922	2.65437	4.37122	6.86364	4.01778	0.87651	0.274577	1.09082	10.3256	2.48394	0.693634	8.43224	6.93841	12.1938	6.8121	13.5227	2.31242	12.7461	1.4456	1.30033	2.30527	6.81772	3.32562	1.40005	1.47772	8.23324	1.63281	4.53397	12.5141	9.14597	4.79569	1.77814	1.682	2.12945	2.11534	0.534923	2.05278	1.49574	7.09821	8.00724	1.43267	0.518078	0.659559	0.524342	2.65159	1.92934	2.21957	1.58774	4.2874	5.75078	3.63369	27.3004	3.39407	8.08813	21.8001	8.61365	3.71577	14.3375	5.15311	6.50194	3.39484	2.34593	7.77907	2.17114
CODING	KNOWN	PARTIAL:FULL	chr1	ARV1	XM_017002106.1	minor	1.197	0.049	-	1.08388	1.30861	1.26479	1.45922	1.42927	0.920257	1.18794	1.808	0.87651	1.51018	0.363606	0.516281	0.532273	0.867043	1.72086	0.433651	1.57802	1.07559	1.52675	1.28468	0.283246	0.889602	1.51705	1.28071	2.88442	1.33025	2.36931	1.47772	1.26665	1.25601	0.961751	0.487563	1.34141	0.122967	0.592713	1.12133	0.709818	1.12818	1.20358	0.315812	1.06838	0.845025	0.485287	0.835724	1.03616	1.09926	0.524342	0.779879	0.241167	2.21957	0.529246	2.04162	2.07028	2.42246	1.16447	2.20615	1.8157	1.2577	1.88792	1.06165	1.74194	0.954279	1.46818	2.21403	0.977473	0.331024	1.66028
CODING	KNOWN	PARTIAL:FULL	chr1	ANGEL2	NM_144567.4	minor	1.644	0.116	-	1.62583	3.27153	0.316199	0.912015	1.42927	1.38039	1.45192	1.60711	1.22711	1.51018	2.30284	1.72094	1.4194	1.21386	1.89295	0.867302	1.43456	1.97192	1.96297	1.15621	0.566493	1.7792	1.95049	3.0737	3.40886	1.99537	2.90779	0.940366	1.37221	1.13041	2.33568	1.13765	0.609731	1.22967	2.07449	0.981165	1.52104	1.83329	0.802385	2.5265	1.28206	2.36607	2.42644	1.31328	1.72693	1.53897	1.57303	2.02768	0.241167	3.05191	1.05849	1.83746	2.30031	3.02807	2.19956	1.69704	1.65064	1.2577	1.76993	2.1233	1.20596	1.52685	1.25844	1.03321	1.95495	0.827561	1.02171
CODING	KNOWN	FULL:SINGLE:PARTIAL	chr9	ZNF510	NM_001314059.1	minor	0.482	0.135	-	1.08388	0.436204	0.632397	0.364806	0.408364	0.460129	0.923951	0.301333	0.350604	0	0.121202	0	0.887122	0.520226	0.688346	0.216825	0	0.179266	0.436216	0.256936	0.566493	0.1112	1.51705	0.256141	0	0.665123	0.107696	0.268676	0.316663	0.125601	0.412179	0.650084	0.487785	0.491866	0.592713	0.700832	0.101403	0.423068	0.534923	0.315812	0	0.67602	1.21322	0.238778	0.345385	0.659559	1.04868	0.623903	0.241167	0.277447	0.529246	0.408323	0.230031	1.81684	0.129386	0.339407	0.495192	0.139744	0.353986	0.928943	0.803974	0.572567	0.41948	0.590408	0.586484	0.827561	0.893998
CODING	KNOWN	FULL:PARTIAL	chr9	ZNF484	XM_011519075.2	minor	0.346	0.076	-	1.35486	0.654306	0.632397	0	0	0.230064	0.527972	0.301333	0.175302	1.2356	0.121202	0.344187	0	0.693634	0.516259	0	0.143456	0.537797	0.218108	0.385404	0.566493	0	0.216721	0.256141	0.26222	0	0.215392	0.134338	0.422217	0	0.412179	0.162521	0.609731	1.22967	0.592713	0.280333	0.507013	0.423068	0.133731	0.631624	0	0.507015	0.485287	0.238778	0	0.219853	0.174781	0	0	1.66468	0.396935	0	0.230031	0	0.258771	0.339407	0.330128	0.419233	0.235991	0.265412	0.267991	0.381712	0.20974	0.147602	0.586484	0.662049	0
CODING	KNOWN	FULL	chr9	ZNF484	NM_001261460.1	minor	0.44	0.097	-	1.08388	0.218102	0.632397	0.182403	0.408364	0.230064	0.131993	0.100444	0.701208	0.96102	0.242404	0.172094	0	0	0.172086	0.216825	0.143456	0.358532	0.654323	0.128468	0.566493	0.556001	0.650164	0	1.04888	0	0.323088	0	0.527772	0.628003	0.412179	0.325042	0.121946	0.860766	0.296356	0.140166	0.101403	0.282045	0.936116	0.947436	0.854706	0.845025	0.727931	0.358168	1.20885	1.31912	1.22346	0.155976	1.447	0	0.926181	0	0.115016	1.81684	0.258771	0.339407	0	0.139744	0.353986	0.66353	0.133996	0	0.41948	0.442806	0	0.165512	0.127714
CODING	KNOWN	FULL	chr9	UHRF2	XM_011517704.2	minor	0.577	0.046	-	1.08388	0.872409	0.316199	0	0.408364	0	0.527972	0.703111	0.350604	0.274577	0	0.172094	0.709698	0.693634	0.860432	0.433651	0.430369	1.07559	0.218108	0.385404	0.849739	0.556001	0.433443	1.02457	0	0	0.753872	0.403014	1.05554	0.753604	0.412179	1.13765	0.609731	0.983732	0.444534	0.840999	1.41964	0.423068	1.60477	0.157906	0.213676	0.33801	0	0.477557	0.172693	0.439706	0.524342	0	0.241167	1.10979	0.529246	0.408323	0.690094	1.21123	1.8114	0.509111	0.330128	0.838465	0.353986	0.398118	1.07197	0.381712	1.25844	0.147602	0.586484	0.993073	0.255428
CODING	KNOWN	FULL	chr9	TRMT10B	ENST00000540616.5	minor	1.825	0.082	-	1.08388	1.09051	3.47818	3.10085	2.04182	0.690193	5.01573	4.62045	0.350604	0.549155	0.969615	1.03256	1.59682	3.29476	0.344173	0.433651	0.430369	1.43413	4.58026	0	0.566493	0.444801	0.216721	1.28071	3.14664	0.997685	1.07696	1.88073	2.42775	1.38161	0.274786	2.11277	1.95114	1.72153	1.92632	3.50416	0.507013	2.25636	4.94804	6.15833	4.48721	5.57717	4.85287	4.53679	2.93577	4.17721	5.59298	1.87171	2.17051	2.49702	3.30779	0.204162	0.115016	0	0.388157	0	0.990383	0.698721	0.471981	0.398118	0.267991	0.954279	0	0	0	0.827561	0
CODING	KNOWN	FULL	chr9	RPP25L	NM_148179.2	minor	0.629	0.055	-	1.08388	0.218102	0.316199	0.182403	0	0.230064	0.263986	0.401778	0	0	0.484808	0.172094	0	0.346817	0.860432	0.433651	0.430369	0.537797	0.436216	0.128468	0.849739	0.444801	0.433443	0	0.26222	0	0.430784	1.20904	1.58332	0.502403	0.137393	1.62521	1.82919	0.245933	0.444534	0	0.202805	0.423068	0.133731	0.631624	0.641029	0.67602	1.69851	0.238778	0.345385	0.219853	0.349561	0.467927	0.482335	0	0.396935	0.204162	0.805109	0	1.8114	1.01822	0.825319	2.09616	1.41594	2.65412	1.47395	0.954279	1.25844	0.442806	1.17297	1.3241	1.27714
CODING	KNOWN	FULL:PARTIAL:SINGLE	chr9	RGP1	NM_001080496.2	minor	1.072	0.461	-	1.62583	0.872409	2.84579	0.547209	1.22509	1.15032	1.31993	1.10489	0.350604	0.823732	1.09082	0.344187	0.177424	0.520226	0.860432	0.650476	0.860737	1.07559	0.872431	0.899276	0.566493	0.556001	0.433443	1.79299	1.04888	0.665123	0.753872	1.0747	0.949989	1.50721	0.824358	1.13765	1.70725	1.22967	1.03725	1.96233	0.81122	2.82045	0.267462	1.10534	1.28206	0.67602	1.21322	0.716335	0.863463	0.439706	1.22346	1.55976	0.723502	0.83234	1.1908	1.22497	0.920125	1.21123	1.16447	1.18793	1.48558	2.23591	0.825967	1.85789	1.07197	0.954279	0.62922	0.590408	1.36846	2.15166	0.766284
CODING	KNOWN	FULL	chr9	RANBP6	NM_001243203.1	minor	0.822	0.044	-	1.08388	0.654306	0.948596	1.09442	1.42927	0.920257	1.31993	0.401778	0.525906	0.137289	1.57563	1.37675	1.95167	1.38727	1.20461	1.95143	0.573825	0.896329	1.09054	0.64234	0.849739	0.1112	0.433443	1.02457	2.09776	2.32793	1.50774	1.74639	0.316663	0.251201	0.824358	0.162521	1.09752	0.491866	0.740891	0.420499	0.608415	0.705113	0.267462	0.473718	0.854706	0.169005	0.727931	0	0.518078	0	0.524342	0.311951	1.92934	0.277447	0.529246	0.612485	0.115016	0	0.388157	0.678815	1.32051	0.978209	0.943962	1.06165	0.401987	0.381712	0.83896	1.18082	1.17297	0.662049	0.893998
CODING	KNOWN	FULL	chr9	RANBP6	NM_001243202.1	minor	0.887	0.048	-	1.08388	1.96292	0	0	0.816728	0.920257	0.131993	0.301333	1.57772	1.09831	0.727212	1.54884	0.354849	1.21386	0.688346	0.433651	1.29111	0.358532	1.52675	0.513872	0.566493	1.4456	1.95049	1.02457	1.57332	0.997685	0.646176	0.537352	0	0.879204	0.686965	0.487563	0.853624	0	0.740891	0.420499	1.31823	1.12818	0.267462	0.473718	0.641029	0.33801	0	1.19389	1.03616	1.97868	0.349561	0.779879	1.20584	0.277447	1.32312	1.22497	1.03514	0.605615	0.517543	1.35763	0.330128	0.419233	1.41594	1.32706	0.401987	0.572567	3.1461	0.885612	2.54143	0.331024	1.66028
CODING	KNOWN	FULL	chr9	RABEPK	XM_017014180.1	minor	1.59	0.029	-	1.08388	1.30861	0	0.729612	0.408364	2.30064	0.659965	0.904	1.75302	1.64746	1.69683	1.89303	2.12909	0.693634	1.54878	1.95143	1.57802	1.79266	1.96297	2.05549	0.566493	2.224	0.433443	2.04913	0.52444	1.33025	2.8001	3.22411	2.63886	1.50721	1.37393	1.46269	1.5853	0.983732	1.03725	1.2615	2.53506	1.12818	1.60477	1.42115	1.49574	1.85906	0.970574	1.67145	1.03616	1.09926	0.349561	1.09183	1.447	1.94213	1.72005	0.612485	2.87539	3.02807	1.16447	3.22437	1.48558	1.53719	1.76993	3.18495	2.00994	2.86284	1.46818	1.62362	2.15044	1.65512	1.40485
CODING	KNOWN	FULL	chr9	PLGRKT	XM_005251512.4	minor	1.186	0.014	-	1.08388	1.30861	0.316199	1.09442	1.63346	0.230064	1.71591	1.30578	0.87651	2.05933	0.848413	0.860468	1.4194	0.693634	0.344173	0.867302	0.860737	2.15119	0	0.899276	2.26597	1.112	0.650164	0.512283	2.35998	0.665123	0.646176	1.0747	0.633326	1.13041	0.549572	0.975125	1.09752	0.737799	0.740891	1.40166	0.81122	1.69227	1.33731	0.947436	1.06838	0.67602	0.970574	1.67145	1.38154	1.97868	1.57303	0.779879	0.723502	1.66468	1.45543	0.612485	1.15016	1.81684	2.97587	1.01822	1.8157	2.37565	1.41594	0.530824	1.47395	1.7177	1.88766	2.21403	0.390989	1.3241	0.893998
CODING	KNOWN	FULL	chr9	ODF2	XM_017014773.1	minor	0.978	0.019	-	1.08388	0.654306	0.632397	0.912015	1.02091	0.920257	0.791958	0.904	1.05181	0.411866	1.09082	0.688374	0.709698	2.77454	0.516259	0.867302	1.72147	0.717063	1.74486	0.899276	0	1.668	0.433443	0.256141	1.3111	0.332562	1.18466	1.88073	0.73888	0.879204	1.51132	0.650084	1.5853	0.3689	1.48178	1.96233	1.01403	0.987158	1.20358	0.947436	0.427353	0.67602	1.21322	1.19389	0.69077	0	0.873903	0.467927	2.41167	0.554893	0.661558	1.22497	0.805109	0.605615	1.8114	0.848518	1.32051	0.978209	1.06196	0.66353	1.07197	0.572567	0.83896	0.442806	1.75945	0.827561	1.02171
CODING	KNOWN	FULL	chr9	NUDT2	NM_001244390.1	minor	2.142	0.037	-	1.08388	3.70774	1.58099	0.547209	3.26691	1.15032	0.923951	1.60711	1.22711	1.09831	3.99966	4.64653	1.59682	1.56068	2.23712	4.77016	5.30788	1.79266	4.14405	1.67008	1.69948	2.33521	1.30033	2.04913	3.67108	1.99537	4.30784	2.41808	0.633326	2.13521	3.84701	1.46269	0.487785	0.860766	2.81538	1.12133	3.75189	1.97432	3.74446	1.10534	0.213676	0.67602	0.485287	1.19389	1.03616	1.31912	1.04868	0.623903	0.96467	2.49702	2.51392	1.22497	2.99041	3.63369	3.36403	4.7517	2.64102	2.5154	2.00592	3.45036	1.74194	1.90856	1.0487	2.50923	2.34593	1.15859	2.04342
CODING	KNOWN	FULL	chr9	NTMT1	NM_001286800.1	minor	1.329	0.056	-	1.08388	0.654306	0.632397	0.912015	0.816728	0.690193	1.8479	1.10489	0.87651	0.823732	1.69683	1.54884	1.06455	1.21386	1.54878	0.867302	0.717281	1.25486	0.872431	1.79855	1.98272	1.112	0.650164	1.53685	1.3111	2.66049	1.93853	1.88073	1.58332	1.00481	2.19829	1.78773	1.21946	0.860766	0.889069	0.420499	0.608415	0.705113	1.33731	1.57906	1.06838	0.169005	0.727931	0.955113	0.69077	0.439706	0.699122	0.779879	0.482335	0.554893	0.529246	1.83746	2.99041	0	1.94079	3.73348	1.48558	2.23591	2.5959	2.52142	2.00994	1.90856	2.51688	2.06643	2.34593	0.662049	1.788
CODING	KNOWN	FULL	chr9	NMRK1	NM_017881.2	minor	3.045	0.285	-	1.08388	2.39912	3.47818	2.91845	2.246	3.45097	3.29982	3.21422	2.27893	3.5695	3.27245	4.30234	2.30652	1.90749	1.37669	3.46921	3.87332	4.30238	0.436216	2.18396	1.98272	3.44721	2.81738	3.84212	4.45774	3.65818	2.90779	3.76146	2.5333	4.39602	4.53397	7.47596	4.51201	1.8445	1.92632	2.80333	1.92665	2.11534	2.27342	2.5265	4.91456	2.02806	7.03666	1.67145	1.38154	1.75882	0.873903	0.935854	3.37634	5.54893	1.05849	2.6541	3.33545	3.02807	3.36403	3.90318	3.79647	3.07437	2.83189	2.65412	3.48389	4.00797	3.98506	5.01847	2.54143	1.98615	2.68199
CODING	KNOWN	FULL	chr9	MRRF	XM_011519186.1	minor	0.986	0.017	-	1.08388	0.436204	0.316199	0.729612	1.22509	0.920257	1.45192	0.301333	2.10362	1.09831	1.57563	0.516281	1.06455	2.25431	0.516259	0.433651	0.573825	0.717063	1.09054	0.770808	0.283246	1.112	1.95049	0.768424	0.52444	0.665123	0.753872	0.940366	0.105554	1.25601	0.824358	0.812604	1.09752	0.245933	0.740891	1.682	1.21683	0.705113	0.401193	1.10534	0.854706	1.35204	1.21322	2.50717	1.20885	0.439706	0.349561	1.24781	1.447	1.66468	1.58774	0.816647	2.87539	0	0.258771	0.848518	0	0.139744	1.65193	1.45977	1.60795	1.33599	1.25844	0	1.17297	0.496537	1.91571
CODING	KNOWN	FULL	chr9	MELK	XM_011518085.1	minor	1.125	0.023	-	1.08388	1.74482	0.948596	1.27682	1.22509	0.920257	0.395979	1.50667	1.92832	1.51018	0.727212	1.54884	0.709698	3.29476	0.688346	0.433651	1.00419	0.358532	1.09054	0.64234	1.13299	1.7792	1.73377	1.53685	1.3111	0.997685	0.753872	2.41808	0.211109	2.38641	0.549572	0.325042	0.731677	0.245933	1.48178	1.82216	1.82525	1.97432	0.802385	0.315812	0	0	0	1.43267	1.72693	0	0.873903	2.49561	0.96467	0.83234	1.05849	1.42913	1.15016	0	0.776314	1.01822	0.825319	0.558977	2.35991	2.256	1.47395	0.572567	0.83896	1.77122	1.56396	0.496537	1.53257
CODING	KNOWN	FULL:SINGLE:PARTIAL	chr9	IFT74	ENST00000380062.9	minor	0.757	0.034	-	1.35486	0.436204	0.316199	1.09442	0.612546	0.230064	0.527972	0.502222	0.525906	1.64746	0.60601	1.03256	0.532273	0.346817	0.688346	2.81873	1.14765	0.717063	0.872431	0.64234	1.41623	0.778402	0.216721	1.28071	0.78666	0.332562	0.969264	0.537352	0.211109	0.502403	0.549572	0.650084	0.243892	0.614833	1.18543	0.700832	0.507013	0.423068	0.534923	0.315812	0	0.507015	1.94115	0.955113	0.518078	1.09926	1.22346	0.623903	0.723502	0.83234	1.58774	0	0.575078	0.605615	0.517543	0.848518	0.825319	0.838465	0.471981	0.530824	0.267991	0.954279	0.20974	0.442806	1.95495	1.48961	0.766284
CODING	KNOWN	FULL	chr9	HSDL2	NM_001195822.1	minor	1.071	0.018	-	1.08388	0.436204	1.58099	1.09442	2.04182	0.460129	0.395979	0.803556	1.40242	1.51018	0.60601	0.172094	0.709698	0.346817	0.172086	1.08413	0.430369	0.537797	0	0.64234	0	1.0008	1.51705	0.256141	1.57332	0.665123	0.969264	0.67169	1.1611	0.879204	1.09914	0.650084	1.46335	1.35263	1.03725	1.40166	0.507013	1.41023	2.67462	2.5265	0.641029	1.18304	1.69851	2.14901	2.93577	0.879412	1.39824	2.65159	0.96467	0.277447	1.45543	1.63329	1.15016	1.21123	1.16447	0.339407	1.32051	0.698721	0.353986	1.45977	0.93797	0.572567	1.0487	1.32842	1.95495	0.993073	1.02171
CODING	KNOWN	FULL	chr9	GBA2	XM_017014946.1	minor	0.845	0.087	-	1.08388	0.218102	1.58099	0.364806	0.204182	1.15032	0.659965	1.40622	0.701208	1.64746	0.969615	0.688374	0.887122	0.520226	1.54878	0.433651	0.573825	0.537797	0.436216	0.64234	0.283246	1.7792	0.216721	1.53685	1.83554	0.665123	1.29235	0.403014	1.1611	1.38161	1.09914	1.62521	1.82919	0.245933	1.3336	0.280333	0.202805	0.56409	1.60477	0.157906	0	0.845025	1.45586	0.835724	0.345385	0.219853	0.349561	0.779879	0.482335	0.277447	0	1.02081	0.575078	3.02807	2.19956	0.509111	0.990383	0	0.943962	0.928943	0.535983	0.954279	0.83896	0.590408	1.17297	0.496537	0.510856
CODING	KNOWN	FULL:PARTIAL:SINGLE	chr9	DENND1A	ENST00000373620.7	major	4.261	0.786	-	1.35486	4.79825	3.79438	1.45922	7.75892	3.68103	2.63986	2.61156	5.08376	4.11866	4.84808	4.99071	4.08076	4.1618	3.61382	3.03556	4.73405	3.40605	4.58026	5.13872	5.09843	5.56001	3.68426	4.3544	3.67108	4.65586	6.46176	6.17955	2.74441	4.89842	2.88525	5.20067	4.87785	2.82823	1.48178	2.523	3.8533	3.38454	1.60477	3.78974	2.13676	2.70408	2.18379	2.86534	1.03616	3.29779	1.74781	3.89939	2.17051	2.49702	2.64623	2.24578	6.21084	4.2393	9.057	5.26081	9.07851	6.56798	8.96764	4.51201	11.2556	5.34396	5.03376	4.87086	9.57923	2.6482	3.83142
CODING	KNOWN	FULL	chr9	CTNNAL1	ENST00000374594.1	minor	0.789	0.067	-	1.08388	0.218102	0	0.182403	0.816728	0.230064	1.97989	1.10489	0.350604	0.137289	0.60601	0.344187	0	1.04045	0	0.216825	0.430369	0.717063	0.218108	0	0.566493	0.2224	0.650164	1.28071	0.26222	0.665123	0.753872	1.61206	0.527772	0.628003	0.137393	0.650084	1.46335	1.1067	0.740891	0.981165	0.202805	0.705113	1.20358	0.157906	0	1.01403	0	0.835724	0	0.219853	0.873903	0.935854	0.241167	0.554893	0.132312	1.22497	2.07028	0.605615	0.776314	1.86674	2.47596	1.2577	2.00592	2.65412	0.401987	1.33599	1.25844	1.77122	2.34593	0.662049	1.14943
CODING	KNOWN	FULL	chr8	YTHDF3	NM_152758.5	minor	1.655	0.152	-	1.08388	0.436204	1.26479	1.27682	0.204182	1.15032	1.31993	1.40622	2.10362	1.37289	0.969615	1.20465	1.77424	1.73409	0.688346	0.650476	0.430369	1.43413	1.30865	1.79855	0.283246	1.2232	1.30033	1.79299	1.83554	0.997685	1.72314	2.14941	2.74441	2.38641	2.74786	2.60033	3.41449	1.59856	1.77814	1.82216	1.31823	3.1025	1.60477	1.73697	2.35044	2.87309	3.39701	0.716335	1.55423	0.439706	1.57303	1.09183	1.20584	1.10979	0.661558	3.26659	1.61022	0.605615	1.8114	1.52733	2.14583	1.39744	1.41594	1.72518	1.60795	1.52685	1.46818	1.91883	5.86484	1.3241	2.93742
CODING	KNOWN	FULL	chr8	WDYHV1	NM_001283027.1	minor	2.494	0.124	-	1.08388	1.74482	1.89719	3.28326	1.63346	1.84051	1.8479	4.21867	3.68134	2.33391	2.42404	3.26978	1.06455	1.73409	1.03252	1.95143	2.00839	3.40605	3.92594	2.05549	1.13299	2.0016	1.51705	3.58598	3.40886	1.66281	1.72314	2.68676	2.84997	2.76321	2.0609	1.46269	3.04866	5.28756	2.07449	4.62549	2.94067	3.24352	2.94208	2.05278	1.70941	2.53508	3.39701	5.37251	4.31732	1.31912	3.32083	3.27549	1.92934	2.49702	3.17548	2.04162	3.6805	1.21123	1.55263	2.20615	1.8157	2.37565	2.71389	1.32706	1.47395	2.48113	2.0974	1.62362	3.7144	0.993073	3.44828
CODING	KNOWN	FULL	chr8	VPS28	ENST00000526054.5	minor	1.529	0.036	-	1.08388	0.218102	0.948596	0.729612	1.02091	0.920257	1.8479	1.50667	0.525906	1.51018	0.484808	1.72094	1.06455	0.693634	1.72086	1.08413	1.43456	1.61339	1.09054	0.64234	2.26597	1.112	0.433443	1.28071	1.04888	0.997685	1.83083	1.0747	2.42775	2.88881	2.47308	4.55059	2.68282	1.1067	0.148178	0.560666	1.62244	0.846135	1.7385	1.26325	1.49574	1.85906	3.39701	0.716335	0.863463	0.879412	0.349561	1.09183	0	1.10979	2.38161	1.63329	1.38019	0.605615	1.55263	2.37585	2.14583	2.5154	2.71389	1.85789	2.00994	2.48113	3.1461	0.885612	2.34593	3.64127	2.80971
CODING	KNOWN	FULL	chr8	VPS13B	NM_181661.2	minor	0.685	0.049	-	1.08388	1.30861	0.948596	0.364806	0.204182	1.15032	1.05594	0.200889	0.87651	0.96102	0.484808	1.20465	0.887122	1.21386	0.172086	0.433651	1.00419	0.896329	1.09054	0.770808	0.849739	1.7792	1.08361	0.256141	1.04888	0	0.323088	0.268676	1.26665	0.502403	0.412179	0.162521	0.609731	0.3689	0.444534	0.981165	0.304208	0.846135	0.401193	0.631624	0.641029	1.18304	1.45586	1.31328	1.20885	0.439706	1.04868	1.24781	0.723502	0.277447	0.661558	0.408323	0.115016	0	0.9057	0.169704	0.165064	0.139744	1.29795	0.265412	0.535983	0.381712	0.62922	0.442806	0.781978	0.496537	0.127714
CODING	KNOWN	FULL:SINGLE	chr8	SMIM18	ENST00000517349.1	minor	0.295	0.15	-	1.08388	0.218102	0	0	0	0	6.07168	0.100444	0	0.137289	0.121202	0	5.67758	0	0	0.650476	0.143456	0	0.436216	0.64234	0	0.1112	0.216721	0	0	0	0	0	0	0.125601	0	0	0.97557	0.245933	0	0	0.202805	0	0	0	0	0	0	0	0	0	0	0	0	0	0	0	0.230031	1.21123	0.517543	0	0.165064	0.279488	0	0	0	0	0.20974	0	0	0	0
CODING	KNOWN	FULL	chr8	RNF170	NM_001160225.1	minor	0.386	0.018	-	1.08388	0.872409	0.948596	0.182403	0.204182	0.690193	0.923951	0.602667	0.175302	1.09831	0	0	0.354849	0.346817	0.344173	0	0	0	0.218108	0.513872	0	0.556001	0.433443	0.256141	0.52444	0.332562	0.323088	0.268676	0.527772	0.879204	0	0.650084	0.365839	0.245933	0.148178	0	0.101403	0.705113	1.20358	0.315812	0.427353	0	0.242644	0.358168	0.172693	0	0.349561	0.623903	0	0.277447	0.132312	0.612485	0.115016	1.21123	1.03509	0.169704	0.660256	0.558977	0.589976	0.265412	0.401987	0.190856	0	0	0.586484	0.331024	0.127714
CODING	KNOWN	FULL	chr8	RIDA	ENST00000522791.5	minor	1.501	0.011	-	1.08388	0.872409	1.26479	1.45922	2.04182	2.30064	2.24388	1.70756	1.22711	1.64746	1.45442	1.37675	1.24197	0.693634	1.20461	4.11968	2.2953	2.68899	1.30865	1.15621	4.53194	1.5568	0.866886	1.02457	2.09776	1.99537	1.83083	0.268676	1.1611	1.00481	1.64872	2.43781	2.56087	0.614833	1.3336	0.700832	1.52104	1.2692	0.534923	1.42115	0.213676	1.01403	0.727931	1.0745	0.518078	0.659559	0.524342	1.55976	1.447	1.66468	1.05849	0.408323	1.4952	1.21123	2.58771	1.18793	3.63141	2.79488	1.17995	1.45977	2.14393	1.33599	1.46818	0.590408	1.36846	2.31717	1.14943
CODING	KNOWN	FULL	chr8	RBPMS	ENST00000519647.5	minor	0.347	0.135	-	1.08388	0.872409	0.948596	0.547209	0	0.920257	1.18794	1.70756	0.175302	0.137289	0	0	0	0	0	0.433651	0.143456	0.179266	0.218108	0.770808	0.283246	0.1112	0.216721	0	0	0	0.215392	0	0.316663	0.753604	0	0	0.243892	0.245933	0.148178	0.280333	1.31823	0.141023	0	0	0	0.169005	0.727931	0	1.20885	0	0	0.311951	0.241167	0	0.396935	1.02081	0.690094	0	0.646928	0.339407	0.825319	0.698721	0.825967	0	0	0	0	1.18082	0.195495	0.165512	0
CODING	KNOWN	FULL	chr8	POLB	XM_005273538.2	minor	1.608	0.031	-	1.08388	0.872409	1.58099	1.82403	1.42927	0.690193	0.923951	0.602667	1.05181	1.37289	1.09082	1.03256	1.59682	2.77454	1.54878	1.7346	2.15184	1.79266	0.654323	1.92702	1.41623	2.224	1.30033	2.04913	1.57332	1.66281	1.40005	1.74639	0.633326	1.50721	1.9235	1.30017	1.5853	2.2134	2.37085	1.96233	2.94067	1.55125	1.06985	1.42115	2.56412	0.845025	1.21322	1.91023	3.10847	1.75882	2.09737	1.24781	3.13518	1.94213	2.38161	1.02081	2.07028	1.21123	1.29386	1.18793	2.14583	1.95642	2.00592	1.06165	2.27793	0.763423	1.67792	0.73801	2.15044	0.827561	1.53257
CODING	KNOWN	FULL:SINGLE:PARTIAL	chr8	PDGFRL	ENST00000541323.1	major	1.102	1	-	1.35486	1.30861	1.58099	0.912015	3.47109	0.230064	0.131993	1.40622	3.15544	1.09831	1.09082	1.20465	2.12909	0.346817	1.03252	3.25238	0.573825	1.61339	1.09054	0	1.41623	0.444801	2.16721	2.04913	4.45774	1.33025	0.215392	0	0.844435	0.251201	0.824358	0	1.70725	2.09043	0.592713	0.840999	1.52104	0.987158	0.802385	1.10534	4.48721	1.69005	0.485287	1.0745	0.345385	0.219853	0.524342	1.55976	0.96467	1.10979	0.396935	0	0	0.605615	0.646928	0.509111	1.15545	0.558977	0	0.530824	0.93797	0.763423	1.25844	0.590408	0.781978	0.827561	1.14943
CODING	KNOWN	FULL	chr8	NCALD	XM_011517334.2	minor	1.352	0.028	-	1.08388	1.09051	0.316199	1.82403	5.7171	0.690193	0.131993	1.60711	8.4145	0.549155	0.727212	3.44187	0.709698	0.173409	1.54878	0.867302	2.2953	1.97192	0.218108	1.28468	0.283246	4.33681	6.28492	1.28071	1.3111	0.997685	0.323088	0.268676	0	1.63281	2.19829	0.325042	0.609731	0	0	0	0.507013	1.97432	0.267462	0.473718	2.13676	3.04209	1.21322	2.38778	0.518078	1.97868	1.92259	0.779879	0.482335	0.277447	1.72005	1.02081	0	1.21123	0.517543	0.169704	0.660256	0.838465	3.89384	0.796237	1.87594	0.190856	0.62922	1.91883	0	0.496537	2.17114
CODING	KNOWN	FULL	chr8	LRP12	ENST00000424843.6	minor	1.054	0.187	-	1.08388	0.654306	4.42678	2.18884	0	1.61045	1.8479	1.10489	0.525906	1.37289	1.81803	3.26978	0.887122	1.73409	0.172086	1.30095	2.00839	0.717063	0.218108	0.128468	1.41623	0.556001	0.866886	0	3.67108	0.332562	0	0.537352	0.422217	0.125601	0.137393	0.650084	0	0.737799	1.03725	0.140166	1.41964	2.11534	0.534923	0.631624	0.641029	2.02806	0.485287	2.38778	1.89962	0.219853	2.44693	0.467927	0.482335	0.83234	0.79387	0.204162	0.230031	2.42246	0.776314	0.339407	1.98077	3.21412	0.825967	0.265412	0.93797	1.14513	0.83896	0.442806	0.977473	0.662049	0.255428
CODING	KNOWN	FULL	chr8	HMBOX1	NM_001135726.2	minor	1.187	0.162	-	1.08388	1.52671	0.632397	0.182403	3.26691	0.690193	0.395979	0.502222	1.22711	2.05933	0.727212	1.03256	1.4194	0.693634	1.20461	1.7346	1.72147	0.179266	1.30865	0.770808	1.41623	1.668	1.73377	0.768424	1.04888	1.33025	0.753872	0.268676	1.1611	1.25601	0.137393	0.650084	1.21946	0.983732	0.889069	1.12133	0.202805	1.2692	1.47104	1.57906	2.56412	3.04209	0.727931	1.91023	0.863463	1.75882	1.92259	2.02768	2.41167	1.10979	0.79387	0	0.230031	3.63369	0.646928	0.678815	1.65064	0.558977	1.41594	0.265412	0.267991	0.954279	1.46818	1.62362	1.56396	1.65512	0.510856
CODING	KNOWN	FULL:PARTIAL	chr8	ERLIN2	NM_001003790.3	minor	1.954	0.15	-	1.08388	3.48963	2.84579	3.28326	3.06273	1.38039	2.11189	3.21422	1.57772	1.78475	0.242404	1.72094	2.12909	1.04045	1.89295	2.60191	2.00839	5.19871	5.45269	0.385404	1.69948	1.5568	3.25082	1.53685	4.19552	0.665123	0.753872	1.74639	1.47776	2.13521	1.9235	2.11277	2.68282	1.8445	1.03725	1.40166	2.53506	1.2692	0.936116	2.05278	1.06838	1.85906	3.15437	1.91023	1.55423	1.31912	1.22346	1.40378	0.241167	1.10979	2.38161	0.816647	1.15016	2.42246	2.45833	1.86674	3.63141	2.79488	2.00592	1.06165	2.00994	1.90856	0.83896	1.03321	1.56396	3.80678	1.02171
CODING	KNOWN	FULL	chr8	COMMD5	NM_014066.3	minor	0.595	0.142	-	1.08388	0.218102	0	0.182403	0.204182	0.460129	1.05594	0.703111	0	0	0	0.172094	0.887122	0	0.172086	0.216825	0.143456	1.25486	0.654323	0.513872	1.41623	0	0	0.256141	1.04888	0.332562	0.323088	0.806028	2.11109	0.251201	0.412179	2.92538	0.731677	1.1067	0.148178	0.140166	0.912623	0.56409	0.401193	0.631624	1.06838	1.35204	0.242644	0.358168	0.172693	0.439706	0.174781	0.467927	0	0	0.396935	0.612485	0.115016	0.605615	1.42324	1.01822	0.825319	0.978209	0.943962	0.66353	1.20596	0.763423	1.0487	1.47602	0.586484	0.496537	0
CODING	KNOWN	FULL:SINGLE	chr8	CHRAC1	ENST00000519533.1	minor	0.426	0.023	-	1.08388	0.654306	0.316199	0.912015	1.42927	0.230064	0.527972	0.502222	0.350604	0.686443	0.60601	0.172094	0.177424	1.21386	0.344173	0.433651	0.286912	0.358532	0.436216	0.513872	0.283246	0.556001	0.216721	0	0.52444	0.332562	0.107696	0.537352	0.105554	0.125601	0.137393	0.162521	0.121946	0.491866	0.148178	0.560666	0.202805	0.282045	1.06985	0	0.854706	0.33801	0.970574	0.358168	1.20885	0.219853	0.699122	0.623903	0.241167	0.554893	0.264623	0.204162	0.690094	0	0.388157	0	0.330128	0.419233	1.29795	0.265412	0	0.190856	0.41948	0.147602	0	0.662049	0
CODING	KNOWN	FULL:PARTIAL:SINGLE	chr8	C8orf37	NM_177965.3	major	1.621	0.681	-	1.62583	1.74482	2.52959	1.45922	1.22509	2.07058	0.659965	1.90845	2.98013	1.92204	2.78764	4.99071	2.30652	1.38727	1.03252	0.216825	0.860737	0.179266	3.05351	1.92702	0.283246	0.778402	0.866886	1.02457	1.04888	1.66281	1.18466	0.940366	2.84997	0.628003	1.09914	0.650084	0.97557	2.45933	2.37085	1.54183	3.9547	0.846135	1.87223	1.10534	2.77779	1.35204	1.21322	5.25312	3.97193	0.879412	1.22346	1.09183	1.92934	1.94213	3.4401	1.22497	0.460062	0.605615	0.776314	2.03644	2.14583	0.419233	1.17995	1.99059	0.267991	1.90856	1.25844	1.62362	1.17297	0.165512	1.27714
CODING	KNOWN	FULL	chr8	BIN3	XM_005273573.3	minor	0.798	0.032	-	1.08388	0.436204	0	0.182403	0.816728	0.460129	0.263986	1.10489	0.175302	0.411866	0.484808	2.06512	0.709698	0.173409	0.344173	0.867302	0.430369	0.717063	0.436216	0.385404	0.283246	0.556001	0.433443	0.512283	0.78666	1.66281	1.29235	0.806028	1.79442	0.251201	0.961751	1.30017	1.21946	1.1067	1.48178	0.560666	1.01403	0.705113	0.936116	0.157906	0.641029	1.01403	0.727931	0.238778	0.518078	0.219853	0.524342	0.779879	0.241167	0.277447	0.264623	0.816647	0.805109	1.21123	1.68201	1.18793	1.48558	1.11795	1.17995	1.19435	0.93797	0.763423	1.67792	1.18082	1.17297	1.3241	0.893998
CODING	KNOWN	FULL	chr8	AP3M2	NM_001134296.1	minor	1.741	0.034	-	1.08388	1.74482	2.21339	1.27682	2.04182	1.15032	1.18794	1.00444	1.92832	0.823732	1.33322	2.7535	1.4194	2.60113	1.03252	1.7346	0.860737	1.61339	3.05351	1.41315	2.26597	0.2224	1.73377	0.512283	4.98218	0.332562	0.646176	2.55242	3.48329	1.63281	0.961751	2.76286	1.34141	2.45933	2.07449	1.54183	3.04208	3.24352	3.477	2.21068	1.92309	2.70408	2.66908	3.10412	2.245	2.85809	2.97127	1.55976	0.723502	1.66468	1.85236	0.204162	1.03514	1.81684	2.97587	0.678815	0.990383	2.37565	0.943962	0.796237	0.93797	0.763423	1.0487	0.295204	1.36846	1.98615	0.383142
CODING	KNOWN	FULL	chr8	AP3M2	ENST00000517922.5	minor	1.211	0.023	-	1.08388	2.61723	1.26479	2.18884	1.22509	1.61045	3.6958	1.20533	2.80483	0.823732	0.484808	1.89303	1.4194	0.520226	0.344173	0.216825	1.43456	0.717063	1.52675	0.770808	0.849739	0.889602	0	1.28071	1.83554	0.997685	0.861568	1.0747	1.26665	0.753604	0.824358	0.487563	0.97557	1.4756	2.51903	1.96233	0.81122	0.705113	2.40716	0.78953	0.854706	1.85906	1.21322	1.79084	0.172693	1.75882	1.57303	0.935854	0.96467	0.83234	1.98467	0.408323	1.4952	1.81684	0.9057	0.509111	0.495192	1.39744	1.29795	0.796237	1.20596	1.7177	1.88766	0	0.781978	1.3241	0.510856
CODING	KNOWN	FULL	chr7	ZNF138	NM_001271637.1	major	3.066	0.187	-	1.08388	1.96292	3.47818	3.83047	2.85855	4.37122	1.45192	4.52	1.22711	3.29493	2.42404	2.06512	1.59682	3.81499	3.7859	3.03556	3.5864	3.58532	2.61729	1.28468	3.39896	1.668	4.76787	3.58598	4.45774	1.99537	3.87706	2.8211	3.16663	2.38641	2.61047	2.11277	3.04866	3.56603	2.07449	3.78449	2.53506	4.3717	4.01193	2.6844	4.05985	3.88712	3.15437	4.77557	2.59039	3.7375	3.32083	2.33964	3.61751	4.43914	3.04317	1.02081	1.72523	6.05615	3.75218	1.69704	1.98077	4.47181	3.06788	2.38871	1.87594	2.48113	3.35584	3.54245	3.90989	3.64127	2.68199
CODING	KNOWN	FULL	chr7	ZNF138	ENST00000359735.7	minor	0.409	0.025	-	1.08388	0.218102	0.948596	0.364806	0.408364	0	0.263986	0.401778	0	0	0.60601	0.344187	0	1.04045	0.860432	0.216825	0.717281	1.25486	0.218108	0.256936	0	0.1112	0	0.512283	0.78666	0	0.215392	0	0.105554	1.00481	0.274786	0.487563	0.243892	0.245933	0.444534	0.840999	0.202805	0.282045	0	0.315812	0.427353	0.169005	0.242644	0.716335	1.03616	0.659559	0.174781	0.311951	0	1.10979	0.132312	0	0.575078	0.605615	0.388157	0	0.495192	0.279488	0.589976	0.66353	0.535983	0.190856	1.0487	0	0.390989	0.331024	1.02171
CODING	KNOWN	FULL	chr7	UMAD1	NM_001302349.1	minor	1.249	0.215	-	1.08388	0.436204	0	2.37124	1.22509	2.99084	0.791958	0.301333	0.525906	0.274577	1.45442	0.344187	1.24197	1.73409	1.54878	0.867302	0.430369	0	0.436216	1.02774	1.13299	1.3344	0.433443	0.768424	2.88442	0	0.646176	1.61206	2.74441	0.251201	1.9235	2.43781	0.97557	2.33636	1.03725	2.24266	1.41964	1.55125	2.94208	2.05278	1.70941	0.845025	1.45586	1.31328	1.38154	0.439706	0.349561	0.935854	1.68817	3.6068	1.85236	0.612485	1.4952	1.21123	2.07017	0.848518	1.65064	0.698721	0.943962	0.66353	0	0.572567	2.72662	0.295204	1.36846	1.48961	1.66028
CODING	KNOWN	FULL	chr7	STYXL1	XM_017012302.1	minor	1.08	0.033	-	1.08388	0.654306	1.58099	0.364806	1.83764	0.920257	2.37587	2.31022	0.525906	1.64746	0.848413	0.516281	0.532273	1.21386	0.688346	0.867302	0.717281	1.25486	1.52675	0.64234	0.566493	0.778402	0.433443	2.04913	1.3111	0.997685	1.29235	0.537352	0.527772	1.13041	1.09914	3.9005	1.21946	1.35263	1.77814	0.981165	1.11543	0.705113	0.936116	0.315812	0.427353	1.18304	0.970574	0.358168	0.345385	0	0.524342	0.935854	0.96467	0.83234	0.926181	0.408323	1.03514	0.605615	3.49341	1.18793	0.660256	2.37565	1.41594	2.256	0.669979	0.763423	0.83896	2.06643	1.17297	0.165512	0.63857
CODING	KNOWN	FULL	chr7	STYXL1	XM_017012301.1	minor	1.601	0.048	-	1.08388	1.30861	2.84579	1.45922	1.22509	2.07058	1.97989	1.808	0.525906	1.2356	1.09082	1.20465	1.59682	1.38727	1.54878	1.95143	1.00419	2.33046	1.09054	1.54162	3.39896	1.668	0.433443	1.53685	3.67108	1.66281	0.969264	1.34338	3.48329	1.25601	2.0609	3.57546	2.92671	2.9512	0.740891	0.280333	1.21683	1.12818	1.47104	0.78953	0.854706	2.02806	3.39701	0.835724	0.345385	0.659559	0	1.24781	1.20584	1.10979	1.32312	0.408323	1.4952	1.21123	5.95174	0.848518	1.98077	2.23591	1.41594	4.11389	1.47395	0.763423	1.25844	1.62362	0.781978	0.827561	1.02171
CODING	KNOWN	FULL	chr7	ST7	ENST00000432298.5	minor	2.346	0.047	-	1.08388	5.23445	3.79438	6.38411	2.04182	0.460129	1.8479	1.30578	3.50604	3.5695	4.36327	13.7675	2.12909	1.21386	0.860432	1.30095	8.46391	1.25486	0.872431	1.54162	2.83246	1.668	1.51705	1.53685	4.19552	0	1.07696	4.43315	1.89998	1.25601	1.51132	1.78773	3.04866	0.491866	2.51903	3.22383	1.31823	4.08965	3.20954	1.10534	1.28206	4.73214	0.485287	1.79084	1.38154	7.25515	6.2921	2.02768	2.65284	1.66468	3.04317	0.816647	1.03514	0	0.9057	1.18793	2.80609	0.279488	0.471981	1.45977	0.93797	1.52685	1.46818	0.442806	1.75945	0.993073	0.766284
CODING	KNOWN	FULL	chr7	RINT1	XM_017012497.1	minor	1.119	0.058	-	1.08388	0	0.316199	0.729612	1.22509	0	1.71591	1.10489	1.40242	0.686443	1.33322	1.89303	0.354849	1.04045	0.860432	0.650476	1.14765	0.717063	1.09054	0.64234	0	0.889602	1.95049	2.04913	2.6222	0.665123	1.18466	1.47772	1.26665	1.63281	1.37393	1.78773	0.97557	1.4756	1.3336	1.82216	1.52104	1.12818	1.20358	0.78953	2.13676	1.35204	1.45586	0.955113	0.172693	0.219853	1.22346	0.623903	0.241167	0.277447	0.396935	1.22497	2.30031	0	1.42324	0.678815	1.48558	1.67693	1.65193	1.06165	1.07197	0.763423	1.67792	1.62362	1.36846	0.827561	1.91571
CODING	KNOWN	FULL	chr7	PMS2	NM_001322005.1	minor	0.829	0.048	-	1.08388	0.436204	0	0.182403	0.204182	0.230064	0.395979	0.602667	0.175302	0.274577	0.484808	0.344187	1.06455	0.346817	0.344173	0.433651	1.43456	0.896329	1.09054	0.64234	1.69948	0.556001	0.433443	0.256141	2.09776	0.997685	1.40005	1.20904	0.73888	1.25601	0.412179	0.650084	1.34141	1.35263	0.740891	0.420499	1.01403	1.41023	0.668654	0.78953	0.427353	0.33801	1.21322	0.477557	0.172693	1.09926	0.524342	1.55976	0.482335	0.277447	0.264623	0.816647	0.345047	1.81684	1.42324	0.848518	0.660256	0.558977	1.88792	0.928943	0.669979	0.572567	1.67792	0.885612	2.34593	0.993073	2.17114
CODING	KNOWN	FULL	chr7	PILRB	ENST00000452089.5	minor	0.792	0.123	-	1.08388	0	0	0.364806	1.02091	1.38039	1.05594	1.20533	0.701208	1.09831	0.60601	1.03256	1.4194	0.173409	0.860432	0.216825	0.430369	0.179266	2.39919	0.128468	1.41623	0.556001	0.216721	0.512283	1.57332	0.665123	1.07696	1.0747	2.63886	0.251201	0.686965	2.76286	1.46335	0.3689	0	0.280333	0	1.12818	0.668654	0.315812	0	1.01403	1.21322	0.716335	0.345385	0.439706	0.524342	0.467927	0.241167	0.83234	0	0.408323	0.805109	0	1.68201	0.848518	0.825319	0.558977	0.943962	0.530824	2.00994	1.33599	0.83896	0.442806	1.56396	0.662049	0.766284
CODING	KNOWN	FULL:PARTIAL	chr7	MKLN1	NM_001321316.1	minor	3.802	0.073	-	1.8968	6.32496	5.05918	5.28969	4.08364	3.2209	4.09178	4.82134	4.55785	5.90341	3.99966	5.85118	5.50016	6.76293	4.13008	1.51778	2.2953	4.84018	3.70783	1.92702	4.81519	4.89281	5.41804	2.30527	4.19552	2.32793	2.36931	3.76146	6.22771	3.39122	3.02265	2.92538	2.19503	5.53349	3.70445	5.46649	1.72384	2.67943	6.41908	3.63184	2.13676	4.05612	3.39701	2.38778	7.0804	4.83676	6.81644	2.80756	5.06452	3.6068	3.30779	1.42913	4.02555	4.2393	3.75218	3.22437	5.11698	0.978209	4.83781	2.1233	1.87594	1.52685	2.93636	3.24724	1.95495	1.98615	3.19285
CODING	KNOWN	FULL	chr7	KIAA1324L	NM_001291990.1	minor	0.66	0.27	-	1.08388	0	0	0.182403	0	0	1.31993	0	0	0	0	2.23722	0	0.346817	0.860432	0.433651	0	1.07559	0	0.128468	0	0.333601	0	0.256141	1.04888	0.332562	0.107696	0	0.211109	1.75841	0.137393	0.812604	0.609731	1.96746	0.296356	2.1025	1.01403	1.83329	0	0	3.84618	0.169005	0	0.955113	4.6627	0	0.349561	0.311951	0.96467	0.554893	0.79387	0	0.460062	2.42246	0.388157	0.169704	0.495192	0	1.76993	0.265412	0.267991	0.763423	1.67792	0.295204	1.75945	0	0.383142
CODING	KNOWN	FULL	chr7	HDAC9	NM_001321895.1	minor	1.248	0.083	-	1.08388	1.09051	1.26479	0	3.06273	1.15032	0	0.200889	3.50604	0	2.42404	2.7535	0.177424	1.38727	2.75338	1.30095	0.143456	1.43413	0.436216	1.41315	1.41623	0.556001	1.08361	5.12283	0.78666	0	0.646176	1.61206	0.527772	2.00961	1.51132	0.162521	0.97557	0.245933	5.63077	2.24266	1.01403	2.67943	2.80835	0.315812	2.13676	0.33801	0.485287	0.596946	2.07231	0.879412	0.873903	1.71573	1.20584	0.554893	1.72005	0.612485	0.690094	0.605615	0	1.01822	1.15545	0	1.17995	0.796237	0	2.09941	0.83896	0.442806	1.75945	0.331024	2.55428
CODING	KNOWN	FULL:SINGLE	chr7	GIMAP5	NM_018384.4	minor	1.634	0.183	-	1.08388	1.09051	0.948596	0	0.204182	0.690193	0.131993	0.100444	4.55785	1.37289	1.69683	6.36746	0.354849	0	0.516259	0	1.14765	0.358532	2.8354	1.67008	3.11571	0.444801	0	0.256141	1.83554	0.997685	0.215392	2.55242	2.63886	0.251201	3.02265	0.650084	2.68282	0.245933	11.4097	2.1025	3.54909	4.93579	12.3032	0	4.27353	1.01403	0	0.358168	0.518078	0.439706	0	3.27549	6.51152	0.277447	2.51392	0.408323	0.115016	0	0.517543	0.678815	2.14583	0.139744	0.943962	1.06165	2.27793	0.190856	1.46818	0.147602	1.36846	0.496537	0
CODING	KNOWN	FULL	chr7	GIMAP2	ENST00000474605.1	minor	0.941	0.014	-	1.08388	1.30861	2.52959	0.547209	0.204182	0.230064	1.31993	0.703111	1.22711	0.549155	0.484808	1.20465	0.354849	0.693634	0.344173	0.433651	0.717281	0.358532	2.18108	0.64234	1.41623	0.667201	0.433443	0	1.57332	0.332562	0.969264	0.940366	0.844435	0.502403	1.09914	1.13765	1.82919	0.245933	1.3336	0.840999	0.40561	1.69227	2.40716	1.73697	2.13676	1.69005	2.18379	1.0745	0.518078	3.07794	1.74781	2.33964	2.65284	1.10979	0	0.204162	0.460062	0.605615	0.258771	0.169704	0.825319	0.279488	0.117995	0.398118	0.93797	0.572567	0.20974	0.147602	0.781978	0.993073	0
CODING	KNOWN	FULL	chr7	FAM221A	NM_001300932.1	minor	1.25	0.124	-	1.08388	1.96292	0.632397	0	0.816728	2.30064	2.37587	1.70756	1.40242	1.64746	1.09082	2.7535	1.4194	1.21386	0.344173	0	2.00839	0.537797	2.61729	0.899276	1.41623	0.556001	1.73377	1.28071	2.09776	1.33025	1.93853	1.20904	3.37774	0.251201	1.37393	0.487563	1.5853	1.72153	0.889069	0.700832	1.11543	0.987158	1.47104	0.78953	0.213676	1.35204	1.45586	1.19389	2.07231	0.219853	0.873903	0.935854	1.447	0.554893	1.1908	0.612485	1.95527	2.42246	1.68201	1.35763	1.15545	0.838465	0.943962	0.132706	1.74194	1.14513	1.0487	0.73801	0.977473	1.3241	1.02171
CODING	KNOWN	FULL	chr7	DMTF1	XM_017012871.1	minor	0.941	0.038	-	1.08388	0.436204	1.26479	0.547209	0.816728	0.920257	1.97989	1.50667	0	1.51018	0.484808	0	0.887122	1.38727	0.688346	1.30095	0.860737	0.717063	2.18108	0.64234	0.283246	0.556001	0.433443	1.02457	2.6222	0.665123	1.61544	1.0747	1.26665	0.628003	0.549572	0.325042	0.609731	1.96746	0.740891	1.12133	0.507013	1.97432	1.60477	0.315812	1.70941	1.01403	1.94115	0.596946	1.20885	1.31912	3.14605	0.623903	0.241167	0.554893	0.529246	0.204162	1.03514	0.605615	1.03509	0	1.15545	0.838465	1.06196	0.66353	0.803974	0.572567	0.41948	0.885612	0.390989	0.993073	0.383142
CODING	KNOWN	FULL	chr7	CUL1	XM_011516630.2	minor	0.69	0.018	-	1.08388	0.218102	0.632397	1.45922	0.816728	1.15032	0.395979	0.401778	0	0.411866	0.363606	0.344187	1.77424	1.73409	0.860432	1.30095	0.717281	0.179266	0.872431	1.28468	0.283246	0.333601	0	0.512283	0.26222	0	0.646176	0.537352	0.949989	1.00481	0.686965	0.487563	0.97557	0.860766	1.03725	0.981165	1.01403	0.56409	0.133731	0.631624	0.213676	0.507015	0.970574	0.955113	0.863463	0	1.92259	1.09183	0.482335	0.277447	1.1908	0.816647	0.345047	1.21123	0.517543	0.339407	0.165064	0.279488	0.235991	0.66353	0.401987	0.763423	0.62922	0	2.15044	0.662049	0.63857
CODING	KNOWN	FULL	chr7	CRCP	NM_001040648.1	minor	0.658	0.022	-	1.08388	1.96292	1.26479	0.912015	0.204182	0.460129	0.527972	1.60711	0.350604	0.137289	0.242404	0.172094	0.887122	0.173409	0.860432	1.08413	0.573825	0.179266	0.654323	0.513872	0.849739	0.444801	0	0.512283	0.78666	0.997685	0.323088	0.940366	0.949989	0.753604	0.961751	0.650084	0.243892	1.35263	0.148178	0.560666	1.52104	0.141023	2.27342	1.26325	1.28206	0.507015	0.485287	0.955113	0.345385	1.53897	0.349561	2.02768	0.482335	1.94213	0.264623	0.204162	0.115016	0.605615	0.258771	0	0.165064	0.419233	0.235991	0	0.401987	0.763423	0	0.295204	0.195495	0.496537	0.255428
CODING	KNOWN	FULL	chr7	CLDN12	NM_001185073.2	minor	2.127	0.132	-	1.08388	1.52671	1.89719	1.82403	2.04182	2.07058	0.527972	1.30578	1.05181	1.51018	1.81803	1.72094	2.83879	1.73409	1.54878	1.08413	1.29111	2.86825	0.872431	1.92702	3.6822	0.667201	4.55115	0.512283	3.40886	1.33025	1.18466	1.34338	5.06661	1.50721	1.09914	1.95025	1.5853	5.28756	2.66721	1.54183	1.41964	3.38454	0.802385	1.42115	2.77779	5.23916	2.66908	2.98473	4.14462	3.07794	1.74781	2.33964	2.17051	5.54893	0.661558	1.63329	1.15016	2.42246	5.17543	1.69704	1.8157	2.5154	1.65193	0.530824	1.87594	2.29027	2.72662	1.47602	2.93242	1.15859	1.14943
CODING	KNOWN	FULL	chr7	CAV1	ENST00000614113.4	minor	0.346	0.028	-	1.08388	0.218102	1.26479	0.182403	0.204182	0.230064	0.263986	0.401778	0	0	0.363606	0	0.177424	0	0.516259	0.216825	0	0.537797	0.654323	0.385404	0.566493	0.2224	0.433443	0	0	0	0.215392	0.67169	1.1611	0.125601	0	0.650084	0.609731	0.737799	0	0	0.40561	0	0.401193	1.26325	0.641029	0.67602	0.727931	0.358168	0	0	2.09737	0.311951	0	0	0.132312	0	0	1.21123	0.258771	0.169704	0.165064	0.279488	0.235991	0	0.535983	0.381712	0	0.147602	0.195495	0.331024	0.127714
CODING	KNOWN	FULL	chr7	ASNS	NM_001178075.1	minor	1.667	0.014	-	1.08388	1.30861	3.16199	1.45922	1.42927	2.76077	3.03584	1.50667	1.05181	0.96102	1.69683	2.40931	3.72591	1.21386	2.75338	3.90286	3.01258	2.68899	1.74486	1.15621	2.54922	1.112	0.650164	0.768424	1.83554	0.332562	0.969264	0.67169	1.05554	1.50721	2.0609	2.60033	1.46335	2.82823	1.62996	1.40166	2.94067	3.24352	2.40716	1.10534	0.854706	1.52105	2.66908	1.31328	1.20885	1.53897	1.04868	1.40378	0.482335	1.66468	0.661558	0.408323	0.575078	1.81684	3.10526	1.18793	1.48558	1.53719	1.06196	0.530824	2.67991	1.14513	2.0974	0.295204	1.56396	2.15166	0.510856
CODING	KNOWN	FULL:PARTIAL	chr7	ARL4A	ENST00000396663.2	minor	0.758	0.204	-	1.08388	0.654306	0.948596	0.364806	3.26691	0.460129	0.263986	0.200889	0.350604	0.274577	0.60601	2.40931	0.354849	1.21386	0	0.433651	0.860737	0.537797	0.654323	0.770808	0.849739	0.333601	0.216721	0.256141	0.52444	1.33025	0.323088	0.537352	2.21664	0.125601	0.686965	0	0.121946	1.35263	0.296356	0.420499	0.608415	0.846135	0.133731	0.78953	0.854706	1.52105	0.727931	0.716335	1.03616	1.09926	0.699122	1.55976	0.96467	1.66468	0.529246	0.204162	0.460062	1.21123	0	0.678815	0.495192	0.838465	0.707972	0.66353	0.401987	1.14513	1.67792	0.590408	1.75945	0.662049	0.255428
CODING	KNOWN	FULL:PARTIAL:SINGLE	chr7	AP1S1	ENST00000337619.10	major	2.801	0.797	-	1.35486	1.30861	2.52959	1.09442	1.83764	5.98167	4.22378	4.31911	2.27893	4.25595	1.57563	3.61396	1.4194	2.77454	1.54878	1.30095	1.14765	3.94385	3.27162	1.79855	0.283246	1.5568	1.08361	1.53685	6.5555	2.66049	2.6924	3.8958	0.949989	6.02883	3.43483	0.812604	4.7559	4.05789	3.55628	3.08366	6.89537	5.21783	2.80835	10.106	6.41029	5.91518	3.8823	3.93984	3.28116	4.39706	3.84517	2.02768	3.61751	1.10979	2.2493	1.42913	1.15016	1.21123	0.9057	1.01822	1.48558	1.67693	1.06196	1.06165	1.07197	1.7177	2.0974	2.21403	3.32341	1.48961	0.510856
CODING	KNOWN	FULL	chr6	ZSCAN26	NM_001111039.2	minor	1.033	0.06	-	1.08388	1.96292	0.948596	2.18884	1.02091	0.920257	0.659965	1.50667	0.525906	1.92204	1.21202	1.20465	0.887122	0.867043	0.688346	1.7346	1.86493	1.61339	1.09054	0.770808	1.13299	0.667201	0.866886	1.02457	1.04888	0.997685	0.861568	0.134338	0.633326	1.88401	0.961751	0.487563	0.97557	1.8445	1.3336	0.840999	1.31823	1.12818	1.06985	1.26325	0.641029	0.67602	1.94115	0.955113	1.55423	0.439706	1.22346	2.02768	0.241167	0.83234	0	0	0.115016	2.42246	1.03509	0	1.8157	1.95642	0.235991	0.398118	0.401987	0.381712	0	1.18082	0.781978	2.15166	0.63857
CODING	KNOWN	FULL	chr6	ZNF451	XM_011514462.2	minor	0.681	0.031	-	1.08388	0.218102	0.948596	0.912015	0.408364	0	2.63986	1.90845	0.701208	0.686443	0.242404	0	0.532273	0.693634	0.344173	0.433651	0.573825	0.358532	0	0	1.41623	0.444801	0	0.512283	0.78666	0	0.861568	0.940366	2.21664	0.628003	0.137393	0.487563	0	0.614833	1.62996	1.54183	0.81122	0.846135	0.668654	1.89487	2.35044	2.36607	2.42644	1.19389	0.518078	1.31912	1.74781	0.311951	0.96467	0.83234	0.926181	0	0	0	0.129386	0.169704	0.165064	0.139744	0	0	0	0.190856	0	0	0	0.496537	0.255428
CODING	KNOWN	FULL:PARTIAL	chr6	ZNF322	ENST00000415922.6	major	3.268	0.957	-	1.62583	1.30861	2.21339	4.19527	2.65437	2.30064	5.01573	3.616	1.22711	3.5695	2.30284	3.09768	3.90334	3.64158	4.13008	1.51778	3.44295	3.04752	3.48972	2.31242	3.11571	3.55841	2.38394	2.56141	5.2444	4.98842	3.87706	4.43315	5.59438	3.01442	2.0609	4.71311	3.53644	2.9512	2.66721	1.96233	3.65049	5.35886	5.34923	5.05299	4.05985	4.73214	4.61023	2.86534	2.93577	4.17721	4.01995	3.27549	2.89401	3.6068	2.11699	1.22497	0.920125	3.63369	5.56358	2.54555	3.30128	3.77309	2.4779	1.45977	3.75188	2.09941	2.93636	2.50923	3.7144	1.98615	3.06513
CODING	KNOWN	FULL:PARTIAL	chr6	ZNF165	XM_017011258.1	major	1.402	0.536	-	1.08388	1.52671	0.316199	1.82403	2.04182	0.690193	0.791958	1.30578	0.87651	2.60848	0.727212	1.72094	2.12909	0.867043	1.20461	1.30095	0.143456	1.61339	0.218108	2.18396	1.41623	0.556001	3.0341	2.56141	2.88442	2.32793	0.753872	1.20904	1.68887	1.63281	0.274786	0.650084	1.70725	1.59856	0.592713	1.96233	1.92665	1.97432	0.668654	2.36859	1.06838	3.54911	1.69851	1.0745	0.69077	1.53897	0.699122	1.40378	0.723502	2.21957	1.58774	0.408323	0.460062	2.42246	1.42324	0.169704	2.97115	1.81667	1.06196	0.796237	1.20596	1.90856	1.0487	1.32842	1.36846	1.3241	1.02171
CODING	KNOWN	FULL:PARTIAL:SINGLE	chr6	ZBTB2	XM_011536004.2	major	0.967	0.466	-	1.62583	1.96292	1.26479	0.364806	0.612546	1.15032	1.18794	0.803556	2.10362	1.37289	0.363606	0.688374	1.24197	0.867043	1.03252	0.867302	0.717281	1.07559	0.872431	1.02774	0	1.3344	1.08361	1.28071	1.04888	0.997685	0.53848	0.806028	1.47776	0.753604	0.412179	0.975125	1.46335	1.35263	0.444534	0.840999	0.608415	0.846135	0.668654	1.26325	2.56412	1.18304	2.66908	0.477557	0.172693	0.879412	2.09737	2.02768	0.723502	1.38723	0.661558	0.816647	0.460062	0	0.646928	0.848518	0.660256	0.279488	0.825967	0.530824	1.60795	0.572567	0.83896	0.295204	0.977473	0.827561	0.383142
CODING	KNOWN	FULL	chr6	WRNIP1	ENST00000380764.1	minor	0.992	0.213	-	1.08388	0.654306	1.26479	0.364806	2.04182	1.61045	1.18794	1.20533	0.701208	0.686443	0.60601	0.516281	1.06455	0.173409	1.72086	0.650476	1.72147	2.50972	0.436216	1.67008	0.283246	1.0008	0.433443	0.256141	1.57332	0.997685	0.53848	1.20904	0.949989	0.251201	0.274786	0.812604	1.5853	0.3689	1.48178	0.420499	0.81122	0.423068	0.401193	0.473718	0	0.33801	0.242644	0	1.38154	0	0.349561	1.09183	0.482335	0.554893	0.396935	0.816647	0.575078	0.605615	2.32894	1.01822	0.660256	1.2577	2.24191	1.99059	2.94791	2.86284	1.0487	1.77122	2.15044	0.993073	1.91571
CODING	KNOWN	FULL	chr6	SLC35B2	NM_001286517.1	minor	1.072	0.196	-	1.08388	0.654306	1.58099	0.182403	0.612546	0.460129	2.77185	2.31022	0.701208	0.686443	0.60601	0.860468	0.532273	0.520226	2.40921	0.216825	1.43456	1.07559	2.18108	0	0	1.0008	1.30033	1.28071	1.83554	0.665123	1.07696	1.20904	4.01107	0.879204	1.78611	1.13765	1.21946	1.59856	0.296356	0.140166	0.81122	1.2692	1.87223	0.473718	0.213676	2.02806	0	1.31328	0.172693	1.09926	1.39824	1.40378	0.241167	0.83234	0.132312	0.612485	0.460062	1.81684	1.16447	0.339407	0.990383	1.39744	1.65193	0.928943	0.669979	1.52685	2.0974	0.73801	1.95495	0.993073	0.893998
CODING	KNOWN	FULL	chr6	SLC29A1	NM_001078175.2	minor	0.875	0.049	-	1.08388	0.218102	0.632397	0.182403	0.612546	0.460129	1.31993	0.301333	0.701208	0.137289	0.969615	0	0.354849	0.346817	0.172086	0.216825	0	0.358532	0.436216	0.256936	0.849739	0.667201	0.866886	0.512283	0.78666	0.332562	1.50774	2.41808	1.37221	1.25601	0.412179	0.487563	1.21946	1.59856	1.03725	1.12133	0.507013	0.282045	0.133731	0.78953	0	0.845025	1.69851	1.19389	0.172693	0	0.349561	0.467927	0.241167	0.83234	0.529246	1.22497	2.76037	0.605615	0.646928	1.52733	0.495192	0.558977	1.65193	2.65412	1.33996	2.09941	1.67792	1.32842	2.73692	1.48961	2.55428
CODING	KNOWN	FULL:SINGLE	chr6	SAYSD1	NM_001304793.1	minor	0.848	0.427	-	1.08388	1.74482	1.26479	0	0.204182	1.84051	3.56381	1.40622	0.701208	0.549155	1.45442	0.344187	0.709698	0.173409	0.172086	0.433651	0.573825	0.896329	0.654323	0.513872	0.849739	0.444801	0.216721	1.53685	2.09776	0.997685	1.18466	1.61206	0.527772	0.251201	1.37393	0.487563	0.609731	0.614833	0.148178	0.420499	0.40561	0.987158	0	0.78953	0.641029	1.35204	1.21322	0.119389	0.345385	0	0.524342	0.311951	0.723502	0.83234	0.132312	1.63329	1.26517	0	0.258771	0.848518	0.495192	1.2577	1.41594	0.928943	1.33996	0.190856	1.88766	2.36163	0.781978	1.3241	0.766284
CODING	KNOWN	FULL	chr6	OARD1	ENST00000471367.1	minor	1.545	0.026	-	1.08388	1.96292	1.58099	0.729612	1.63346	2.99084	1.31993	2.10933	2.80483	2.60848	1.33322	1.03256	2.66137	0.520226	0.860432	2.16825	3.15604	1.25486	1.96297	2.18396	1.13299	1.7792	2.38394	0.768424	0.78666	1.66281	0.969264	0.67169	0.527772	2.13521	0.686965	1.46269	0.731677	1.59856	3.70445	3.08366	1.52104	1.2692	3.477	0.947436	0.854706	0.507015	1.45586	1.55206	0.518078	1.53897	1.92259	0.311951	0.723502	2.49702	1.1908	1.63329	1.84025	1.21123	0.388157	1.01822	1.98077	1.39744	1.76993	0.928943	1.60795	1.52685	0.20974	1.18082	0.586484	4.63434	1.27714
CODING	KNOWN	FULL:PARTIAL	chr6	MED23	NM_004830.3	minor	2.163	0.109	-	1.62583	1.30861	2.21339	2.37124	1.63346	1.84051	2.11189	2.10933	1.57772	2.05933	1.69683	2.23722	2.83879	2.60113	1.72086	2.16825	1.57802	2.15119	2.18108	1.79855	2.54922	2.33521	1.95049	2.04913	3.9333	1.99537	3.66166	2.55242	4.22217	3.64242	0.549572	3.25042	2.92671	2.2134	3.25992	2.1025	2.33226	2.25636	2.27342	2.05278	2.99147	1.52105	3.15437	2.02962	1.38154	1.31912	2.79649	2.80756	0.96467	2.21957	2.64623	1.02081	1.15016	2.42246	2.58771	2.20615	1.48558	1.11795	2.4779	1.72518	2.54592	0.763423	1.88766	1.47602	1.95495	2.81371	1.53257
CODING	KNOWN	FULL	chr6	MED20	NM_001305455.1	minor	0.919	0.229	-	1.08388	0.218102	1.58099	0.912015	1.22509	0.920257	0.923951	0.803556	1.40242	1.09831	1.81803	0.516281	0.177424	1.38727	0.344173	1.08413	1.14765	0.358532	0.654323	0.770808	0.566493	0.667201	0.650164	0.768424	2.35998	0.665123	1.50774	1.20904	0.211109	2.51201	0.824358	0.812604	0.731677	0.860766	0.592713	2.1025	0.608415	0.56409	1.60477	0.631624	0.213676	0.67602	2.18379	0.716335	0.69077	0.439706	0.349561	0.467927	1.20584	0.83234	0.926181	0.408323	1.03514	0	1.16447	0.848518	0.825319	0.558977	0.589976	1.06165	0.669979	0.954279	1.88766	1.18082	0.977473	0.662049	1.14943
CODING	KNOWN	FULL	chr6	KATNA1	XM_005266805.3	minor	1.056	0.043	-	1.08388	1.74482	0.316199	1.09442	0.408364	0.230064	2.24388	0.301333	0.525906	1.09831	1.09082	1.37675	1.4194	0.693634	0.516259	0.867302	1.29111	1.07559	2.39919	0.64234	1.69948	0.778402	0.866886	1.28071	1.83554	0	0.646176	1.20904	1.26665	0.502403	1.64872	0.487563	0.365839	0.860766	1.18543	0.981165	2.73787	0.987158	0.668654	1.42115	1.06838	1.69005	1.21322	1.31328	0.345385	1.53897	0.873903	1.09183	0.96467	0	0.132312	1.83746	1.26517	0	1.16447	0.678815	1.32051	1.53719	0.589976	1.19435	1.07197	2.86284	0.20974	0.73801	3.32341	0	0.893998
CODING	KNOWN	FULL	chr6	HSF2	NM_001243094.1	minor	1.19	0.038	-	1.08388	1.74482	0	0.912015	1.83764	0.920257	0.791958	1.00444	2.10362	0.686443	0.969615	1.20465	1.4194	0.693634	0.860432	0.433651	0.717281	1.07559	0.872431	1.28468	1.69948	1.2232	1.95049	0.768424	0.52444	0.997685	1.50774	1.20904	1.47776	1.00481	0.961751	0.162521	0.853624	0.983732	0.889069	0.981165	1.41964	1.55125	0.534923	1.10534	2.77779	3.2111	0.970574	1.67145	1.55423	1.09926	2.62171	1.87171	1.20584	0.277447	0.926181	0.408323	1.15016	1.21123	1.29386	1.69704	1.48558	0.978209	1.41594	0.66353	0.803974	1.14513	2.0974	1.91883	1.17297	1.15859	0.510856
CODING	KNOWN	FULL	chr6	FRK	XM_011535656.2	minor	0.359	0.085	-	1.08388	0	1.26479	0.182403	0	0.460129	0	0.803556	0.175302	0.96102	0.363606	0.172094	0.177424	0.520226	0.688346	0.433651	0	0.358532	0.436216	0.128468	0.566493	0.1112	0.866886	1.28071	0	0.997685	0.323088	0.134338	0	0.251201	0.274786	0	0.243892	0	0	0.560666	1.11543	0.141023	0.534923	0	0	0.67602	0	0.596946	0.863463	0.219853	0	0.155976	1.20584	0	0.926181	0.408323	0.805109	0	0.129386	0.339407	0.330128	0	0.117995	0.265412	0	0.190856	0	0	0.586484	0	0.63857
CODING	KNOWN	FULL	chr6	FARS2	XM_005248812.3	minor	0.451	0.013	-	1.08388	0	0.316199	0.547209	0.816728	0.460129	0	0	1.22711	0.549155	0.484808	0.172094	0	0.520226	0.860432	0.433651	0.430369	0.179266	0	0.64234	0	0.778402	0.433443	1.02457	0.26222	0.665123	0.969264	0.403014	0.211109	0.125601	0.274786	0	0.609731	0.245933	0.592713	0	0.81122	0.141023	0	0	0	0.33801	0.727931	0.238778	0.172693	0.659559	0	0.467927	0.723502	1.66468	0.396935	0.204162	0.690094	0.605615	0.129386	0	0.990383	0.419233	0.471981	0.530824	0.267991	0.190856	1.0487	0.885612	1.17297	0.165512	0.766284
CODING	KNOWN	FULL:PARTIAL	chr6	ENPP5	NM_021572.5	major	1.758	0.448	-	1.35486	1.74482	0.316199	1.09442	0.816728	0.920257	0.395979	2.00889	0	1.92204	0.484808	0	1.77424	0.867043	0.688346	2.60191	0	2.68899	2.18108	0.899276	1.69948	0.333601	4.11771	0.768424	6.29328	1.33025	1.40005	0.67169	7.70547	1.75841	1.09914	2.27529	2.68282	1.96746	1.18543	3.64433	3.24488	1.55125	0.802385	1.73697	2.99147	3.2111	1.21322	1.55206	0.69077	1.53897	2.44693	1.24781	1.92934	0.554893	1.72005	1.22497	0.460062	2.42246	1.94079	1.01822	1.8157	2.65514	0.825967	0.530824	0.93797	4.96225	1.67792	2.21403	0.781978	5.79293	0.383142
CODING	KNOWN	FULL	chr6	DDX39B	NM_080598.5	minor	4.575	0.24	-	1.08388	0.218102	0.316199	0.547209	0.612546	1.38039	20.4589	0.703111	19.9844	21.6916	1.09082	25.1257	17.0327	0.693634	0.860432	1.30095	1.43456	1.43413	0.654323	1.02774	0.283246	25.7985	1.51705	2.56141	0.78666	2.32793	1.61544	0.134338	0.844435	20.2217	0.412179	1.46269	0.853624	0.614833	18.2259	0.840999	1.11543	25.3841	1.33731	0.157906	16.8804	0.169005	0.485287	0.955113	0.172693	13.411	16.0798	0.779879	1.447	0.554893	0.661558	0.612485	17.7124	0.605615	1.68201	0.509111	0.825319	0.279488	0.589976	1.19435	0.535983	0.954279	0.83896	0.442806	1.17297	1.82063	1.02171
CODING	KNOWN	FULL	chr6	C6orf89	ENST00000355190.7	minor	1.608	0.12	-	1.08388	1.30861	0	2.00643	0.816728	1.61045	1.58392	1.70756	1.92832	1.64746	1.09082	0.344187	0.709698	1.56068	0.516259	1.7346	1.14765	0.537797	0.872431	1.15621	1.69948	1.8904	0.866886	1.28071	1.57332	2.66049	1.83083	1.88073	1.58332	2.76321	2.0609	1.13765	2.19503	1.35263	1.48178	2.24266	1.11543	2.53841	1.47104	0.315812	1.70941	2.36607	1.69851	2.50717	1.72693	0.219853	1.74781	0.623903	1.92934	1.66468	1.72005	1.63329	3.45047	1.81684	1.94079	2.03644	1.15545	0.698721	1.76993	2.52142	2.00994	2.29027	2.0974	1.62362	2.73692	2.15166	2.55428
CODING	KNOWN	FULL	chr6	C6orf52	ENST00000460742.6	minor	1.149	0.17	-	1.08388	2.39912	1.58099	2.18884	1.42927	0.920257	2.24388	1.60711	2.10362	2.74577	0.969615	0.344187	0.887122	0.346817	0.344173	1.95143	1.86493	1.61339	0.872431	0.899276	0.566493	0.333601	2.16721	0.768424	2.35998	0.997685	1.29235	1.20904	0	1.63281	1.23654	0.650084	1.21946	0.3689	1.3336	1.82216	0.507013	0.987158	0.802385	1.42115	0.854706	0.33801	0	1.31328	1.20885	0	0.349561	0.311951	0.96467	1.66468	1.05849	1.42913	3.10542	0.605615	1.42324	1.52733	1.15545	1.39744	0.825967	0.398118	2.14393	0.763423	0	0.442806	0.390989	1.82063	1.40485
CODING	KNOWN	FULL:PARTIAL:SINGLE	chr6	BTN3A1	XM_005248834.3	minor	1.149	0.132	-	1.35486	0.218102	1.58099	1.27682	0.816728	0.920257	1.45192	1.00444	0.87651	1.09831	0.969615	0.172094	1.77424	1.21386	0.344173	1.08413	1.29111	0.717063	1.52675	1.02774	1.41623	0.667201	1.08361	1.02457	1.3111	1.33025	1.93853	0.940366	2.11109	3.01442	0.961751	1.62521	0.853624	2.9512	0.592713	0.981165	0.608415	0.846135	1.06985	2.36859	1.49574	0.67602	1.69851	0.955113	1.89962	0.439706	0.524342	0.779879	0.96467	1.94213	0.79387	1.22497	0.690094	1.81684	0.388157	0.509111	0.660256	0.698721	2.94988	0.66353	1.20596	0.381712	1.67792	0.73801	0.781978	0.993073	1.02171
CODING	KNOWN	FULL	chr6	AKAP7	NM_004842.3	major	2.348	0.758	-	1.08388	6.97927	0	0	49.412	1.84051	2.11189	0.200889	0	0.823732	3.27245	9.63724	0	3.64158	0.344173	3.03556	2.43875	0.179266	1.30865	0.899276	7.3644	1.0008	0.650164	1.53685	2.35998	3.99074	0.753872	0.134338	0	0.125601	1.64872	0.162521	0.243892	0.245933	0	0.560666	2.73787	5.21783	0	0.157906	0	0.67602	0	1.91023	0.345385	0.219853	0	0.935854	0.723502	0.554893	0.926181	1.02081	0	3.02807	0.646928	0.678815	1.15545	0.419233	6.25375	2.91953	3.61788	0	2.0974	1.77122	9.18824	0.827561	1.27714
CODING	KNOWN	FULL	chr5	ZFP62	XM_017009711.1	major	0.922	0.208	-	1.08388	0.436204	0	0.364806	0.408364	1.15032	0.395979	0.502222	0.701208	0.274577	0.60601	0.344187	0.177424	2.0809	0.860432	0.650476	0.860737	1.07559	1.74486	0.899276	0.283246	0.778402	0.433443	0.256141	1.57332	0.997685	1.72314	1.88073	1.47776	1.13041	1.51132	0.812604	3.04866	0.614833	2.07449	0.700832	1.41964	2.25636	0.267462	0.78953	1.49574	0.845025	0.242644	0.835724	0.69077	0.439706	0.699122	0.935854	0.723502	0	1.05849	1.42913	0.115016	0.605615	1.55263	1.18793	0.495192	1.53719	0.943962	0.796237	0.803974	0.954279	0.41948	1.32842	1.36846	0.827561	0.766284
CODING	KNOWN	FULL:SINGLE	chr5	UBTD2	XM_017010022.1	minor	0.785	0.363	-	1.08388	1.30861	0	0.729612	1.02091	0.920257	0.923951	0.803556	1.22711	0.549155	0.848413	0.516281	0.709698	0.520226	0.344173	0.650476	1.14765	0.717063	0.654323	0.770808	1.41623	0.556001	1.51705	0	1.57332	1.33025	0.861568	0.537352	0.422217	0.628003	0.824358	0	1.46335	0.737799	0.592713	0.700832	0.81122	0.56409	1.06985	1.57906	0.427353	1.18304	0.970574	0.119389	0.172693	2.41838	1.39824	0.467927	0	0.277447	0.264623	1.22497	0.345047	0.605615	0.258771	0.678815	1.15545	0.558977	0.943962	0.398118	1.47395	0.572567	1.0487	1.18082	0.586484	0.827561	0.383142
CODING	KNOWN	FULL	chr5	TRAPPC13	NM_001243737.1	minor	2.844	0.106	-	1.08388	4.14394	1.89719	3.46566	1.42927	2.76077	3.56381	2.712	2.80483	3.70679	2.06043	3.78606	2.30652	3.64158	1.72086	2.16825	4.16023	3.04752	1.74486	4.75331	1.98272	3.89201	4.98459	2.56141	5.50662	4.98842	1.29235	4.43315	2.11109	3.14002	2.0609	3.73798	1.95114	1.59856	3.4081	3.08366	2.53506	3.38454	3.477	0.947436	1.28206	2.36607	3.15437	2.62656	2.07231	2.19853	2.44693	2.18366	3.85868	5.27148	3.17548	1.63329	2.07028	3.02807	3.23464	3.05467	2.64102	2.93463	3.53986	1.72518	2.41192	2.29027	1.0487	2.65683	4.69187	2.6482	2.29885
CODING	KNOWN	FULL	chr5	SSBP2	NM_001256735.1	minor	1.626	0.025	-	1.08388	1.96292	0.632397	1.27682	0.612546	1.61045	0.527972	1.20533	1.92832	1.92204	1.21202	2.06512	1.06455	1.04045	1.03252	1.95143	1.57802	1.25486	2.18108	2.18396	1.13299	1.8904	1.30033	1.28071	3.14664	2.32793	2.15392	2.14941	1.79442	1.13041	0.961751	1.13765	1.5853	2.5823	2.07449	3.08366	2.43366	2.53841	1.06985	0.473718	1.06838	1.18304	0.485287	1.43267	1.72693	2.63824	2.44693	1.40378	1.447	2.21957	1.32312	1.02081	2.07028	3.02807	2.07017	1.86674	1.65064	0.279488	1.29795	1.06165	1.60795	3.05369	1.88766	2.36163	1.56396	0.993073	1.14943
CODING	KNOWN	FULL	chr5	SMN1	NM_001297715.1	minor	0.894	0.016	-	1.08388	1.09051	0.948596	0.364806	0.408364	1.84051	0.791958	0.401778	1.22711	0.823732	0.60601	0.860468	0.354849	1.56068	0.344173	0.216825	0.573825	0	0.218108	0.770808	0.849739	1.0008	4.11771	2.56141	0.78666	0	0.53848	1.20904	0.73888	0.628003	0.549572	0.487563	0.731677	0.3689	0.296356	0.420499	0.202805	0	0	0.631624	0.641029	2.02806	0	1.31328	1.03616	0.439706	0.699122	1.87171	1.92934	1.38723	0.661558	1.42913	1.61022	2.42246	0.258771	0.339407	0.660256	0.558977	1.06196	0.928943	0.133996	1.90856	1.0487	1.77122	1.36846	0.662049	1.14943
CODING	KNOWN	FULL	chr5	SLC38A9	XM_017009079.1	minor	0.715	0.043	-	1.08388	0.872409	0.316199	0.729612	0.408364	0.690193	0.659965	0.301333	1.40242	0.686443	0.484808	1.20465	1.4194	0.346817	1.03252	0.867302	0.717281	1.07559	0.218108	0.128468	0.566493	0.556001	0.866886	1.02457	0.78666	0.332562	0.53848	0.537352	1.26665	0.628003	0.686965	0.650084	0.243892	0.3689	0.740891	0.981165	1.82525	1.41023	0.133731	0.947436	0.213676	0.845025	0	0.835724	0.345385	0.659559	0.699122	0.935854	0.96467	1.10979	0.264623	0.612485	1.61022	0	0.258771	0.509111	0.330128	0.419233	0.943962	0.796237	0.535983	0.572567	1.88766	0.590408	1.17297	0.165512	0.893998
CODING	KNOWN	FULL	chr5	SLC25A46	ENST00000504098.1	minor	1.007	0.098	-	1.08388	2.18102	0.948596	0.182403	0.204182	0.920257	1.05594	0.602667	0.525906	1.09831	1.57563	1.72094	2.12909	1.04045	2.40921	1.51778	0.430369	0.717063	0.436216	0.513872	1.41623	1.112	0.216721	1.02457	0.78666	0.665123	0.323088	0.940366	1.05554	0.753604	1.37393	0.650084	1.09752	0.3689	1.18543	0.700832	0.507013	1.69227	1.33731	0.157906	1.06838	1.69005	0.970574	1.19389	0.69077	0.219853	0.873903	1.40378	0.482335	0.277447	0.661558	1.02081	1.61022	0.605615	0.776314	0.509111	1.65064	1.53719	0.943962	1.06165	2.00994	1.7177	1.0487	0.442806	2.34593	0.496537	1.53257
CODING	KNOWN	FULL	chr5	RNF14	XM_017010071.1	minor	1.167	0.024	-	1.08388	1.74482	0.948596	1.45922	1.22509	1.38039	1.71591	1.90845	0.175302	1.64746	0.969615	1.72094	1.24197	1.73409	1.54878	0.867302	2.15184	0.358532	1.09054	0.770808	0.849739	1.112	0.650164	1.02457	0.78666	1.33025	0.861568	0.806028	0.949989	1.13041	1.64872	1.13765	0.609731	0.737799	0.889069	0.700832	0.81122	1.97432	1.06985	1.10534	0.641029	0.67602	1.21322	0.477557	0.69077	0.219853	0.524342	1.09183	0.723502	2.77447	1.45543	1.22497	1.15016	2.42246	1.29386	0.339407	1.15545	0.838465	1.53394	0.928943	1.20596	2.09941	2.30714	1.91883	1.17297	1.15859	1.02171
CODING	KNOWN	FULL	chr5	RFESD	ENST00000311364.8	minor	0.525	0.08	-	1.08388	0.872409	0.316199	0.547209	0	0	0.527972	0.904	0.87651	0.549155	0.363606	0.860468	0.532273	0	0.172086	0.216825	0.143456	0.358532	0.436216	0.385404	0.849739	0.556001	0.433443	0.768424	0.78666	0.332562	0.861568	0.403014	1.1611	0.376802	0.274786	0.325042	0.487785	0.491866	0.148178	0.140166	0.304208	0.423068	0.401193	0.631624	0.854706	0.67602	0.485287	0.716335	0.69077	0.439706	1.04868	0.779879	0.482335	0.277447	0.132312	0.408323	0.230031	0.605615	1.68201	0.509111	0.495192	0.838465	0.117995	0.265412	0.535983	0.190856	0.83896	0.442806	0.586484	0.662049	0.893998
CODING	KNOWN	FULL:PARTIAL	chr5	PRELID2	NM_205846.2	major	0.46	0.606	-	1.35486	0	0.316199	0.364806	0	0.230064	0.923951	0.502222	1.57772	0.274577	0	0.344187	0.709698	0.867043	0.860432	0.216825	0	0.179266	0.654323	0.128468	1.69948	0	0.216721	0.256141	0	0	0.753872	0.537352	1.26665	0.125601	0	0.812604	1.70725	1.22967	0.148178	0.840999	0.304208	0.423068	0	0.78953	0.427353	0	0.970574	0	1.20885	0	0	0.467927	0	0	0.264623	0.408323	0.115016	1.21123	0.258771	1.01822	0	0.139744	1.06196	0.132706	0.93797	0.190856	1.25844	0.147602	0	0	0
CODING	KNOWN	FULL	chr5	POC5	XM_011543159.1	minor	0.481	0.017	-	1.08388	1.09051	0	0.912015	0.816728	0.230064	0.659965	0.602667	0.87651	0.274577	0.242404	0.172094	0.532273	0.520226	0.860432	1.30095	0.430369	0.179266	0.436216	0.128468	0.283246	0.667201	0.433443	0	0.26222	0.332562	0.215392	0.268676	0.949989	0.251201	0.274786	0.975125	0.487785	0.245933	0.740891	0.560666	0.608415	0.56409	0.401193	0.157906	0.641029	1.18304	0	0.358168	0.172693	0.219853	0.524342	0.155976	0.241167	0	0.396935	0.612485	0.690094	0.605615	1.16447	0.678815	0.495192	0.558977	0.707972	0.530824	0.669979	0	0.20974	0.442806	0.195495	0	0.766284
CODING	KNOWN	FULL	chr5	PAIP1	NM_182789.3	minor	1.438	0.039	-	1.08388	1.09051	1.26479	1.09442	2.04182	1.15032	1.97989	1.40622	0.87651	1.37289	1.45442	4.13024	1.06455	0.520226	1.54878	0.867302	0.717281	1.97192	1.52675	0.513872	0.849739	0.889602	2.81738	1.79299	1.83554	1.99537	0.646176	1.20904	3.6944	1.13041	0.824358	1.95025	0.853624	3.07416	0.444534	1.40166	0.81122	0.987158	1.87223	1.73697	0.427353	1.18304	1.21322	1.19389	2.07231	1.31912	1.39824	0.623903	2.65284	1.10979	0.926181	1.02081	0.805109	3.63369	1.42324	1.18793	1.32051	2.09616	1.53394	1.06165	2.54592	1.7177	1.0487	1.03321	1.17297	0.993073	1.14943
CODING	KNOWN	FULL	chr5	NUP155	NM_004298.3	minor	0.692	0.023	-	1.08388	1.09051	0.632397	0.182403	0	0.690193	0.263986	0.904	0.701208	0.686443	0.121202	1.03256	0.887122	1.56068	0.172086	0	0.717281	0.717063	0.218108	0.256936	1.13299	0.333601	1.08361	1.02457	0.78666	1.33025	0.107696	0.806028	0	0.879204	0.686965	0.650084	0.243892	0.122967	0.296356	0.280333	0.709818	1.55125	0.936116	0.315812	0	1.18304	0.485287	0.955113	1.38154	0.659559	0.873903	1.71573	0.482335	0.83234	0.926181	0.408323	0.690094	0.605615	0.129386	0.169704	0.825319	0.558977	1.06196	0.796237	0.535983	0.954279	1.88766	0.73801	0.977473	0.165512	1.14943
CODING	KNOWN	FULL:SINGLE:PARTIAL	chr5	KCNMB1	ENST00000274629.8	major	4.862	1	-	1.08388	12.868	0.948596	1.45922	3.47109	0.460129	0.659965	2.00889	1.40242	0.686443	9.81736	65.5676	3.01622	0.173409	1.72086	5.20381	0.143456	7.52916	1.52675	8.73582	5.66493	1.4456	3.46754	7.17196	26.222	6.31867	1.18466	3.22411	1.1611	2.38641	7.8314	1.13765	0.97557	1.4756	2.96356	0.420499	4.66452	11.8459	0.534923	0.315812	13.2479	0.67602	0.242644	3.70106	0.518078	5.49632	0	2.49561	4.82335	1.10979	2.38161	1.83746	0.345047	7.87299	3.49341	4.4123	3.96153	3.35386	6.72573	1.06165	7.36976	1.14513	2.51688	2.06643	18.963	5.13088	1.91571
CODING	KNOWN	FULL	chr5	IRF1	XM_011543379.2	minor	0.877	0.055	-	1.08388	0.436204	1.58099	0.182403	2.65437	0.920257	1.8479	0.803556	1.05181	0.137289	0.363606	1.03256	0.887122	0.173409	0.516259	1.51778	1.43456	0	0.872431	0.770808	2.26597	0.889602	1.08361	0.512283	2.88442	0.665123	1.07696	0.67169	2.11109	1.00481	2.47308	1.30017	1.34141	0.614833	0.296356	0.840999	0.608415	1.55125	1.20358	0.157906	0.427353	0.33801	0	0.238778	1.03616	0.219853	0	0.155976	1.20584	0.554893	0.396935	0.408323	0.460062	0.605615	0.776314	0.678815	1.15545	1.67693	0.471981	0.530824	1.07197	0.381712	1.0487	1.03321	0.586484	0.827561	0.63857
CODING	KNOWN	FULL	chr5	HSD17B4	ENST00000513628.5	minor	0.547	0.02	-	1.08388	0	0.948596	0	0.204182	0	0.659965	0.100444	0.701208	0.274577	0.121202	1.20465	0.532273	0.346817	1.37669	0.650476	1.14765	0.179266	0.218108	0.513872	0	0.556001	0.216721	0.256141	0.78666	0.997685	0.430784	0.403014	0.316663	0.376802	0.824358	0.325042	0.365839	0.860766	0.740891	0.420499	0.304208	0.846135	0.401193	0.78953	0.427353	0	0.242644	0.119389	0.518078	0.659559	0.349561	0.623903	0.482335	0	0.264623	1.22497	1.4952	0	1.03509	0	0.660256	0.419233	0.943962	0.796237	0.669979	0.763423	0.62922	1.18082	1.75945	0.496537	0.383142
CODING	KNOWN	FULL:SINGLE:PARTIAL	chr5	FER	XM_017009231.1	minor	0.746	0.118	-	1.62583	0.872409	0.632397	1.09442	0.408364	0.460129	0.395979	0.200889	0.701208	1.92204	0.727212	1.72094	1.4194	0.693634	0.688346	1.95143	0.717281	0	0.654323	0.770808	0.566493	0.889602	1.08361	1.02457	1.04888	0.665123	0.969264	0.403014	0.422217	0.376802	0.961751	0.487563	0.243892	0.737799	0.592713	1.12133	0.912623	1.69227	0.133731	0.473718	1.49574	0.845025	0.242644	0.596946	0.172693	0.439706	0.349561	1.71573	1.447	0.83234	0	0.612485	0.345047	0.605615	0.388157	1.18793	1.32051	0.419233	1.06196	0.132706	0.669979	0.381712	0	0.295204	0.586484	0.331024	1.02171
CODING	KNOWN	FULL	chr5	FEM1C	ENST00000274457.4	minor	0.934	0.375	-	1.08388	0.436204	1.89719	0.182403	0.612546	0.690193	1.05594	0.602667	0.350604	1.64746	0.969615	1.03256	0.887122	0.693634	0.516259	1.30095	1.14765	0.896329	1.52675	0.256936	0.566493	0.556001	0.650164	0.768424	1.04888	0.332562	1.72314	1.34338	1.1611	0.753604	0.824358	0.487563	0.609731	0.3689	0.592713	1.12133	1.31823	1.83329	1.06985	2.21068	1.70941	3.3801	1.21322	0.238778	0.518078	1.09926	1.04868	0.311951	0.241167	0.554893	0.926181	0.816647	0.920125	3.02807	1.16447	1.18793	0.990383	0.139744	0.825967	0.530824	0.401987	0.763423	1.0487	0.442806	0.586484	0.331024	1.02171
CODING	KNOWN	FULL:PARTIAL	chr5	FBXO4	NM_012176.2	minor	1.256	0.17	-	1.35486	1.09051	1.26479	1.09442	0.612546	1.84051	2.24388	1.00444	1.05181	1.2356	0.60601	1.20465	1.06455	2.0809	1.20461	0.433651	0.860737	0.896329	0.872431	1.15621	1.13299	0.778402	1.30033	1.53685	0.26222	2.32793	1.40005	1.47772	1.58332	1.25601	1.64872	1.13765	1.46335	0.491866	1.03725	0.420499	1.21683	0.705113	0.936116	0.315812	1.06838	1.35204	0.727931	0.477557	0.172693	0.439706	0.174781	0.935854	0.723502	0.83234	0.132312	0.816647	3.45047	1.21123	1.8114	2.88496	1.65064	1.67693	1.88792	1.32706	1.60795	2.86284	2.51688	1.47602	1.95495	0.827561	3.57599
CODING	KNOWN	FULL	chr5	FAM114A2	NM_001317993.1	minor	0.668	0.017	-	1.08388	0.872409	0.632397	1.09442	1.42927	0.460129	0.527972	0.502222	0.525906	1.2356	0.60601	0.172094	0.177424	0.346817	0.688346	0.650476	0.717281	0.717063	0.218108	1.28468	0.566493	1.0008	0	0.512283	0.52444	0	0.646176	0.537352	1.05554	0.628003	0	0.325042	0.853624	0.860766	1.18543	1.682	0.507013	0.56409	0.802385	0.631624	1.49574	0.33801	1.21322	1.0745	0.69077	0.879412	0.524342	0.155976	0	1.38723	0.661558	0.408323	1.03514	0	0.646928	0.678815	1.8157	0.698721	0.943962	0.265412	0.669979	0.572567	0.83896	0	0.390989	0.165512	0.383142
CODING	KNOWN	FULL	chr5	CTNNA1	NM_001323996.1	minor	2.076	0.015	-	1.08388	2.18102	2.52959	2.37124	4.69619	1.61045	1.71591	1.40622	2.62953	2.60848	1.57563	3.09768	3.19364	1.21386	3.26964	3.46921	1.72147	1.97192	1.96297	2.44089	1.69948	3.11361	2.60066	1.28071	2.88442	4.3233	1.50774	1.74639	2.21664	3.14002	1.9235	2.27529	0.97557	1.1067	1.77814	1.40166	3.24488	1.83329	1.47104	0.315812	0.854706	2.70408	1.21322	2.26839	2.07231	0.659559	1.57303	1.09183	2.41167	2.77447	2.11699	1.02081	2.53034	1.21123	0.9057	1.52733	2.14583	1.53719	1.65193	0.796237	1.87594	3.24455	3.56558	1.32842	2.54143	3.31024	2.55428
CODING	KNOWN	FULL	chr5	CDC25C	ENST00000348983.7	minor	0.863	0.05	-	1.08388	1.30861	0.316199	1.09442	1.02091	1.61045	0.659965	0.803556	1.22711	0.411866	0	0.516281	0	1.04045	0.344173	0.650476	1.29111	0.179266	0.872431	1.15621	1.13299	0.2224	1.08361	1.53685	0	2.66049	1.18466	1.47772	0.105554	2.00961	1.37393	0.650084	0.97557	0.3689	0.889069	0.700832	2.12945	1.55125	0.267462	0.315812	0.641029	0.845025	0.242644	0.119389	2.76308	0.219853	0.349561	1.09183	0.241167	1.66468	1.45543	0.408323	2.07028	0.605615	0.129386	0.339407	0.825319	0	1.29795	1.06165	0.669979	1.14513	0.20974	0.73801	0.390989	0.827561	1.27714
CODING	KNOWN	FULL	chr5	AP3S1	NM_001318094.1	minor	1.268	0.018	-	1.08388	0.654306	0.948596	0.729612	0.408364	1.15032	1.58392	1.00444	2.10362	0.823732	0.969615	0.344187	0.887122	1.21386	0.344173	0.216825	0.286912	0.537797	0.436216	1.02774	1.13299	0.667201	1.08361	1.28071	0.78666	0.665123	1.93853	1.0747	2.00553	0.628003	2.0609	0.650084	1.95114	0.245933	1.3336	0.700832	0.912623	1.41023	1.7385	2.05278	1.28206	0.169005	0.727931	1.91023	1.55423	0.439706	0.699122	2.80756	2.17051	2.21957	1.72005	0.612485	2.07028	3.02807	1.03509	2.20615	0.825319	0.978209	2.94988	2.38871	1.20596	1.90856	2.30714	1.47602	1.36846	2.15166	1.66028
CODING	KNOWN	FULL	chr5	AP3S1	NM_001318091.1	minor	1.066	0.015	-	1.08388	0.654306	0.632397	0.912015	1.02091	0.230064	1.05594	0.200889	2.27893	0.686443	0.727212	1.72094	0.177424	1.73409	0	1.08413	1.29111	0.537797	1.30865	0.770808	0.849739	0.556001	0.216721	1.28071	1.04888	1.99537	1.18466	1.88073	0.316663	1.88401	1.23654	0.162521	0.731677	0.245933	1.62996	1.12133	2.12945	2.11534	0.936116	1.10534	0.641029	0	0.485287	1.19389	1.20885	1.31912	1.39824	0.935854	1.20584	0.83234	0.926181	1.22497	1.72523	0.605615	0.776314	1.01822	0.825319	1.53719	2.00592	1.99059	0.803974	1.90856	0.62922	1.03321	1.75945	1.65512	1.02171
CODING	KNOWN	FULL	chr4	ZGRF1	ENST00000612287.4	minor	0.428	0.046	-	1.08388	0.654306	0.316199	0	0.612546	1.38039	0.923951	0.301333	0.175302	0.549155	0	0.172094	0.532273	0.346817	0.344173	0.433651	0.430369	0.537797	0.218108	0.128468	0	0.1112	0	1.28071	0.52444	0	0.753872	0.268676	0.316663	0.376802	0.824358	0.162521	1.34141	0	0.889069	0.981165	0.101403	0.987158	0.668654	0.157906	0.641029	0	0	0.477557	0.172693	0	0.524342	0.155976	0.241167	0.277447	0	0.408323	1.03514	1.21123	1.16447	0.169704	0.495192	0.419233	0.117995	0.398118	0.267991	0.190856	0.20974	0	0.390989	0.827561	0
CODING	KNOWN	FULL:PARTIAL	chr4	UGT8	NM_001128174.2	major	0.62	0.742	-	1.08388	0	0.316199	2.00643	0	0.230064	0.131993	0.401778	0.525906	1.37289	0	0	0.709698	0.520226	0	0.216825	0.717281	0.358532	0	0.128468	1.41623	0.1112	1.73377	0	0.52444	1.66281	1.83083	0.268676	1.26665	1.50721	0	0	1.34141	0.737799	0.889069	0.840999	4.1575	0.846135	2.54089	0	0.213676	0.169005	0.242644	0.119389	0.345385	0.439706	0.174781	0	0.723502	0	0	0.612485	0.460062	1.81684	0	1.52733	1.15545	0.139744	0.117995	0.132706	0	0	0.41948	1.47602	0.195495	0.165512	0.510856
CODING	KNOWN	FULL	chr4	TMEM156	XM_011513753.2	minor	2.318	0.039	-	1.08388	1.30861	1.26479	3.10085	0.408364	7.59212	2.77185	6.72978	1.22711	0.96102	0.363606	0.516281	1.95167	2.25431	2.23712	1.51778	2.15184	0.358532	3.05351	1.79855	1.98272	1.8904	4.98459	6.40353	2.09776	0.332562	7.00024	2.68676	0.422217	4.39602	7.00705	0	0.487785	1.59856	5.33441	2.38283	4.46171	3.94863	0.534923	2.84231	0.641029	0.67602	2.42644	1.55206	5.69886	0.219853	1.92259	2.65159	2.41167	1.94213	1.85236	1.83746	0.920125	1.81684	2.19956	0.509111	2.31089	0.279488	1.88792	1.19435	1.60795	0.190856	6.71168	2.95204	2.34593	2.48268	0.63857
CODING	KNOWN	FULL	chr4	TLR1	XM_011513743.2	minor	0.58	0.022	-	1.08388	0.436204	0.948596	0.912015	0.816728	0.920257	0.923951	0.200889	0.525906	1.09831	1.33322	0.344187	0.354849	0	0.516259	0.433651	0.430369	0.179266	1.74486	0.64234	1.69948	0.2224	1.08361	0.512283	0.52444	0.332562	0.323088	0.67169	0.633326	0.251201	0.824358	0.162521	0.853624	0.491866	0.296356	1.12133	0.40561	0.846135	0.401193	0.78953	0.641029	2.53508	0.242644	0.238778	0.172693	1.53897	0.349561	0.155976	0	1.10979	0.661558	0.204162	0.115016	0	0.517543	0.339407	0.660256	0	0.825967	0.265412	0.535983	0	0.41948	0.442806	0.586484	0	0
CODING	KNOWN	FULL	chr4	RBPJ	XM_011513840.2	minor	2.522	0.024	-	1.08388	1.96292	2.52959	1.09442	2.04182	1.38039	2.24388	3.01333	2.45423	3.29493	3.15125	1.72094	2.48394	1.38727	1.89295	2.60191	1.86493	3.04752	2.61729	1.67008	2.54922	3.33601	2.60066	2.81756	2.88442	1.99537	1.50774	1.88073	3.16663	3.01442	2.33568	3.73798	4.51201	3.56603	3.4081	3.22383	2.73787	1.55125	3.74446	3.78974	3.6325	4.05612	2.66908	2.62656	2.07231	2.19853	3.67039	3.89939	0.96467	3.05191	2.51392	1.02081	1.72523	1.21123	2.84648	1.18793	1.65064	1.67693	2.83189	2.38871	2.41192	2.86284	2.72662	2.65683	2.15044	2.31717	4.08685
CODING	KNOWN	FULL	chr4	RAB33B	NM_031296.2	minor	2.419	0.242	-	1.08388	1.52671	1.89719	3.10085	1.63346	1.38039	1.05594	2.00889	1.40242	2.05933	1.81803	2.23722	1.59682	1.38727	1.54878	2.38508	1.43456	2.15119	1.74486	1.02774	1.69948	2.33521	3.25082	2.30527	7.8666	3.32562	1.83083	1.61206	3.58885	2.38641	2.19829	1.95025	1.70725	3.19713	3.11174	4.06483	3.44769	1.97432	1.7385	2.36859	4.05985	4.05612	2.42644	2.14901	1.72693	2.63824	2.27215	3.27549	3.13518	3.05191	1.85236	2.24578	2.07028	1.21123	3.23464	1.86674	3.46634	3.35386	2.12391	2.256	1.20596	2.86284	2.93636	1.77122	4.10539	1.82063	4.46999
CODING	KNOWN	FULL	chr4	PDLIM5	NM_001256429.1	minor	2.036	0.055	-	1.08388	1.30861	2.21339	1.09442	1.83764	1.84051	1.45192	2.20978	0.87651	1.78475	2.06043	5.16281	2.30652	1.56068	1.37669	2.16825	1.29111	3.04752	2.8354	0.899276	2.26597	2.55761	3.25082	2.56141	2.88442	3.65818	1.40005	2.14941	4.11662	0.502403	2.61047	1.78773	2.56087	0.122967	2.96356	1.82216	1.92665	2.39738	0.936116	1.73697	2.13676	2.36607	1.94115	1.79084	0.518078	1.53897	0.699122	2.02768	1.92934	0.83234	1.32312	2.04162	2.41533	2.42246	2.7171	2.20615	2.31089	3.49361	3.18587	2.256	2.14393	2.67198	0.83896	1.47602	2.15044	2.31717	2.04342
CODING	KNOWN	FULL	chr4	PDLIM5	ENST00000437932.5	minor	0.687	0.019	-	1.08388	0.218102	0.948596	0.182403	0.204182	0.230064	0.263986	0.301333	0.175302	0.411866	0.363606	2.5814	0.177424	0.693634	0.860432	0.867302	0.573825	0.896329	1.30865	0.513872	0	1.112	1.08361	0.512283	0.52444	0.332562	0.323088	0.67169	0.949989	0.251201	1.23654	0.650084	0.609731	0.983732	0.148178	0.140166	0	0.705113	0.668654	0.157906	0	0.33801	0.242644	0	0	0.219853	0.349561	1.24781	0.241167	0.83234	0.132312	0.612485	1.4952	0	1.94079	0.848518	0.825319	3.07437	0.589976	0.928943	1.60795	2.29027	1.0487	0.590408	1.95495	0.165512	0.510856
CODING	KNOWN	FULL	chr4	PARM1	ENST00000307428.7	minor	2.176	0.208	-	1.08388	3.48963	1.26479	2.37124	2.65437	2.76077	1.45192	0.401778	0.175302	0.823732	3.51486	6.88374	0.532273	1.38727	1.89295	0.867302	2.58221	0.537797	4.14405	1.67008	3.6822	0.778402	2.38394	1.02457	4.19552	4.98842	1.29235	2.55242	2.5333	2.00961	3.43483	1.30017	0.97557	1.96746	2.37085	0.981165	3.14348	2.82045	0.802385	0.631624	5.34191	2.36607	0.242644	0.955113	2.93577	1.31912	0.873903	1.71573	1.92934	1.94213	1.58774	1.83746	2.41533	0.605615	1.68201	2.03644	2.80609	0.838465	4.01184	4.11389	1.87594	2.29027	5.2435	1.91883	3.5189	2.48268	2.55428
CODING	KNOWN	FULL	chr4	MFSD8	ENST00000641178.1	minor	0.594	0.041	-	1.08388	0.436204	1.26479	0.364806	1.22509	0.690193	0.131993	1.00444	0.350604	0.686443	0.242404	0.516281	0.177424	0.173409	0.344173	0.216825	0.286912	0.537797	0.436216	0.513872	0.849739	0.667201	0.866886	0.512283	1.04888	1.66281	0.753872	0.134338	0.949989	0.502403	0.137393	0.325042	0.243892	0.245933	0.592713	0.280333	0.912623	0.56409	0.534923	0.631624	0.213676	0.169005	0.242644	1.55206	1.03616	0.659559	1.74781	0.623903	0.96467	0.554893	0.396935	0.408323	0.575078	1.81684	0.388157	0.509111	0.165064	0.139744	0.353986	0.66353	0	0.572567	0	0.885612	0.781978	0.662049	0.63857
CODING	KNOWN	FULL	chr4	METAP1	NM_015143.2	minor	1.053	0.02	-	1.08388	1.96292	0	1.27682	1.63346	0.690193	0.527972	1.10489	1.05181	0.686443	0.969615	1.54884	0.709698	1.90749	1.20461	0.433651	0.573825	0.896329	0.872431	1.15621	1.13299	1.0008	1.51705	1.28071	0.26222	2.66049	0.969264	1.34338	0.73888	1.00481	0.824358	1.46269	0.609731	0.491866	0.889069	0.981165	1.72384	1.97432	0.802385	0.947436	1.49574	0.67602	0.242644	0.955113	1.38154	0.879412	0.699122	1.09183	0.482335	0.554893	1.05849	0.408323	1.38019	0	1.03509	1.86674	1.48558	0.698721	1.17995	1.19435	0.669979	0.954279	1.0487	1.03321	3.12791	0.662049	1.40485
CODING	KNOWN	FULL:PARTIAL	chr4	HERC3	XM_005263329.3	minor	0.313	0.196	-	1.08388	0	0	0.182403	0	0	0.527972	0.200889	0.175302	0.823732	0.121202	0	0.354849	0.346817	0.344173	0	0	0.179266	0	0.64234	0	0	0.216721	0	0.26222	0.997685	0.215392	0.268676	0.422217	0.376802	0.137393	0	0.487785	0.737799	0	0.280333	0.507013	0.282045	1.47104	0.157906	0.427353	0.33801	1.45586	0.119389	0.69077	0	1.57303	0.155976	0	0.277447	0.264623	0	0.230031	0	0.129386	0	0.165064	0	0.471981	0.132706	0.133996	0.190856	0.62922	0.147602	0.977473	0.662049	0
CODING	KNOWN	FULL	chr4	GUCY1A3	NM_001130685.2	minor	1.464	0.063	-	1.08388	3.70774	1.89719	0.729612	1.83764	2.07058	9.89947	2.712	0.175302	0.549155	1.09082	4.30234	0.709698	0.693634	0.860432	1.30095	1.00419	0.179266	1.52675	0.385404	7.08116	0.333601	3.46754	0.256141	3.14664	1.99537	0.430784	0.134338	0.211109	0.753604	0.824358	2.76286	0.365839	1.1067	0	0.700832	1.01403	1.83329	0.133731	0.78953	1.06838	0.33801	0	0.238778	1.03616	0	0.349561	0.467927	1.447	1.38723	0.264623	0.612485	0.115016	1.21123	3.75218	0.509111	2.31089	3.35386	3.42186	1.85789	3.48389	1.90856	0.62922	0.885612	0.977473	0.993073	1.40485
CODING	KNOWN	FULL:SINGLE	chr4	GUCY1A3	ENST00000393832.7	minor	0.439	0.019	-	1.08388	0.654306	0.948596	0.364806	0.408364	0.460129	2.63986	0.602667	0	0.137289	0.484808	1.20465	0.177424	0.346817	0.516259	0.433651	1.00419	0	0.436216	0.128468	1.41623	0.1112	1.30033	0	1.04888	0.665123	0.107696	0	0	0	0.412179	1.13765	0	0	0	0.140166	0.40561	0.282045	0	0.157906	0	0.169005	0	0	0.172693	0	0.349561	0	0.241167	0.277447	0	0.408323	0	1.21123	1.29386	0.169704	0.825319	0.419233	1.06196	0.530824	0.803974	0.190856	0.20974	1.03321	0.586484	0	0.255428
CODING	KNOWN	FULL	chr4	GATB	ENST00000508611.1	minor	1.411	0.042	-	1.08388	1.96292	0.316199	0.364806	1.42927	1.15032	1.05594	1.50667	2.27893	2.19662	1.45442	2.92559	1.77424	0.520226	0.860432	1.30095	1.14765	2.15119	2.39919	1.28468	0.283246	1.3344	1.51705	1.53685	1.57332	2.66049	1.40005	1.20904	0.949989	0.753604	2.0609	1.62521	1.34141	2.2134	2.07449	1.40166	2.53506	1.12818	1.33731	1.57906	1.70941	1.35204	0.970574	0.955113	0.863463	1.53897	1.39824	0.779879	1.20584	1.38723	1.45543	0.816647	1.61022	0	1.68201	1.52733	1.65064	1.95642	0.825967	1.59247	1.74194	1.33599	0.83896	1.47602	0.586484	1.65512	1.91571
CODING	KNOWN	FULL	chr4	CBR4	XM_006714391.1	minor	1.063	0.023	-	1.08388	0.436204	1.26479	0.547209	0.816728	0.690193	1.18794	1.00444	1.22711	0.96102	0.848413	0.860468	1.77424	0.693634	0.688346	1.7346	1.29111	1.43413	2.61729	2.05549	3.39896	0.889602	1.08361	1.02457	0.78666	0.665123	1.07696	0.806028	0.316663	1.00481	0.961751	1.13765	0.853624	1.1067	0.444534	0.981165	0.507013	1.12818	0.133731	0.315812	1.06838	1.18304	1.69851	0.835724	0.69077	0.879412	0.699122	2.02768	0.241167	1.10979	0.661558	0.816647	1.61022	1.21123	1.29386	0.848518	0.660256	0.978209	0.707972	0.928943	2.14393	0.190856	2.0974	1.62362	0.781978	1.65512	0.766284
CODING	KNOWN	FULL	chr4	ALPK1	XM_005263245.4	minor	0.348	0.018	-	1.08388	0	0.632397	0.547209	0.408364	0.920257	0.263986	0.200889	0.350604	0.137289	0.242404	0.688374	0	0.173409	0	0.216825	0.430369	0.537797	0.436216	0.513872	0	0	0.866886	0	0.78666	0.332562	0.215392	0.268676	0.105554	0.251201	0.137393	0	0.853624	0.3689	0.296356	0.420499	0.304208	0.846135	0.534923	0.631624	0.427353	0.67602	0.970574	0.358168	1.38154	0	0.873903	0.311951	0.241167	0	0.264623	0.408323	0	0	0.258771	0.169704	0	0.279488	0.117995	0.132706	0.133996	0	0	0.442806	0.586484	0	0.255428
CODING	KNOWN	FULL	chr4	ACSL1	XM_005262828.1	minor	1.728	0.082	-	1.08388	1.30861	2.52959	3.46566	1.83764	0.460129	0.791958	0.703111	2.45423	3.43222	0.363606	1.89303	0.887122	0.867043	0.344173	0.433651	1.29111	0.896329	1.09054	3.2117	0.849739	0.2224	16.0374	0	1.57332	0.997685	2.15392	0.268676	1.1611	1.50721	1.37393	0.325042	1.09752	0.860766	0.889069	1.682	1.11543	1.69227	0.668654	3.47393	1.28206	3.3801	2.18379	0.955113	2.4177	0.219853	2.79649	3.58744	2.41167	2.49702	2.2493	0.204162	0.230031	8.47861	1.42324	2.03644	1.8157	0.558977	0.117995	0.66353	0.401987	3.81712	1.0487	0.295204	0.586484	1.65512	1.14943
CODING	KNOWN	FULL	chr3	ZNF620	NM_001256167.1	major	1.368	0.24	-	1.08388	1.96292	0.948596	0.912015	0.612546	2.07058	1.97989	1.30578	1.40242	1.64746	1.33322	1.37675	1.06455	1.38727	1.03252	1.30095	0.573825	0.358532	1.09054	1.02774	1.98272	1.112	2.16721	1.53685	3.14664	0.665123	2.47701	0.67169	1.1611	0.502403	1.09914	1.95025	1.82919	0.860766	1.03725	1.82216	3.24488	0.846135	0.668654	1.10534	2.35044	1.85906	1.94115	2.02962	2.76308	1.53897	1.74781	2.33964	1.447	2.77447	0.79387	0.612485	0.920125	0.605615	0.517543	0.848518	1.48558	0.139744	1.65193	1.72518	1.07197	0.190856	1.88766	1.03321	1.95495	0.165512	0.893998
CODING	KNOWN	FULL	chr3	TMEM39A	XM_005247578.1	minor	0.658	0.173	-	1.08388	0.218102	0	0.364806	0.204182	0	0.923951	0.100444	1.05181	0.274577	0.969615	0.860468	0.887122	1.38727	0.516259	0.433651	0.430369	0.896329	0.436216	0.128468	0.566493	0.556001	0.866886	1.02457	0.26222	0.665123	0.215392	0.537352	0	1.25601	0.549572	0	0.97557	0	0.889069	0.560666	1.01403	0.987158	0.401193	0.631624	1.92309	0.33801	0.242644	0.716335	1.72693	0.659559	0.174781	0.935854	0.482335	0.277447	0.396935	1.42913	1.38019	0	0.776314	1.52733	0.660256	0	1.29795	1.59247	0.535983	0.381712	0.62922	1.32842	0.586484	0.331024	0.63857
CODING	KNOWN	FULL	chr3	TFG	NM_001195478.1	minor	1.057	0.014	-	1.08388	1.30861	1.58099	1.09442	0.816728	0.690193	1.05594	0.401778	1.22711	1.51018	1.69683	1.54884	0.354849	0.867043	0.516259	0.867302	0.430369	1.43413	1.09054	0.899276	0.566493	0.889602	0.866886	0.768424	2.6222	0.665123	0.969264	0.806028	0.949989	0.879204	0.686965	0.975125	0.243892	1.8445	1.92632	1.12133	0.304208	0.423068	1.47104	1.10534	1.70941	1.52105	0.485287	2.74595	1.55423	0.879412	1.22346	0.935854	2.41167	0.83234	0.79387	0.816647	1.15016	0.605615	0.9057	0.678815	0.660256	0.698721	1.41594	1.59247	0.93797	0.381712	1.0487	0.590408	0.977473	1.3241	1.40485
CODING	KNOWN	FULL:PARTIAL	chr3	TBC1D5	XM_005265614.1	minor	1.99	0.209	-	1.08388	0.654306	1.89719	1.82403	2.246	1.61045	1.18794	2.31022	2.27893	2.74577	1.45442	1.54884	1.95167	1.56068	1.54878	2.16825	2.43875	2.50972	1.74486	2.69783	1.69948	2.55761	1.73377	2.04913	2.6222	1.99537	2.47701	1.61206	3.48329	2.38641	2.0609	2.27529	2.31698	2.5823	1.62996	2.24266	1.72384	1.69227	0.534923	3.15812	2.13676	2.70408	2.42644	0.716335	0.69077	0.439706	1.04868	1.87171	1.68817	1.38723	1.98467	0.204162	1.26517	2.42246	2.97587	1.52733	4.29166	3.63335	2.00592	1.06165	1.74194	0.763423	2.72662	1.77122	3.90989	3.31024	2.29885
CODING	KNOWN	FULL	chr3	ST3GAL6	NM_001323364.1	minor	0.365	0.071	-	1.08388	1.30861	1.26479	0	1.02091	0.690193	0.659965	0.200889	2.10362	0.411866	0.363606	0.516281	0.177424	0.346817	0.172086	0.867302	0.143456	0.358532	0	0	0	0.333601	0.433443	0.512283	0.26222	0	0	0	1.05554	0.125601	0	0.162521	0.243892	0.3689	0	0.840999	0	0	0.936116	0.315812	0.213676	0.33801	0.727931	0.596946	0.863463	0.219853	0.699122	0.155976	0	0.277447	0.264623	0	0.345047	0	0	0	0.330128	0.279488	0	0.530824	0.133996	0	0.20974	0.73801	0	0	0.255428
CODING	KNOWN	FULL:PARTIAL:SINGLE	chr3	SETMAR	XM_017007032.1	major	1.585	0.548	-	1.62583	1.96292	1.58099	1.09442	1.42927	0.690193	1.31993	1.40622	2.98013	2.4712	1.93923	0.172094	1.59682	3.9884	1.72086	0.867302	2.58221	1.43413	0.436216	1.41315	2.54922	3.22481	1.51705	1.02457	1.57332	1.99537	2.36931	1.20904	2.11109	2.00961	1.37393	1.62521	0.609731	0.860766	2.22267	1.40166	2.33226	1.83329	2.13969	0.78953	0.427353	0.67602	1.94115	1.67145	1.03616	2.41838	0.873903	1.55976	0.96467	1.38723	2.38161	1.22497	2.30031	1.21123	1.29386	1.18793	1.65064	1.39744	1.76993	1.45977	1.74194	1.14513	1.46818	1.03321	2.73692	0.827561	0.893998
CODING	KNOWN	FULL	chr3	SENP2	XM_005247691.2	minor	1.029	0.06	-	1.08388	0.872409	0.632397	0.729612	1.42927	1.15032	1.45192	0.401778	0.701208	2.4712	0.484808	0.688374	1.06455	0.693634	0.860432	0.650476	1.14765	1.07559	1.30865	0.770808	2.26597	1.5568	0.650164	1.02457	1.3111	1.33025	1.07696	0.940366	1.68887	2.00961	1.51132	1.46269	1.70725	0.245933	0.592713	0.840999	1.52104	1.2692	0.668654	0.78953	1.06838	0	1.21322	0.119389	0.172693	0.219853	0.524342	0.623903	0.96467	0.554893	1.32312	1.02081	1.61022	0	1.8114	0.848518	0.495192	0.838465	0.825967	1.19435	0.133996	1.14513	2.51688	0.147602	2.15044	1.65512	1.66028
CODING	KNOWN	FULL:PARTIAL	chr3	RP11-949J7.8	ENST00000638115.1	major	1.39	1	-	1.08388	1.74482	1.26479	0.912015	1.42927	1.84051	0.659965	1.50667	1.57772	1.37289	1.81803	2.23722	1.77424	1.04045	2.23712	0.650476	2.43875	2.68899	1.09054	1.54162	1.41623	1.8904	1.51705	1.53685	0.78666	1.66281	0.753872	1.47772	0.844435	1.00481	0.961751	2.11277	0.487785	0.737799	1.48178	1.12133	1.31823	0.705113	0.534923	1.42115	0.854706	1.18304	1.45586	0.238778	1.03616	0.439706	1.22346	1.55976	3.85868	0.83234	1.98467	1.22497	2.07028	1.21123	1.29386	2.71526	0.825319	1.95642	0.707972	1.45977	0.93797	2.86284	1.67792	2.21403	1.17297	0.662049	0.766284
CODING	KNOWN	FULL	chr3	RBSN	ENST00000449050.5	major	0.59	0.289	-	1.08388	0	0.632397	0.182403	0	0.230064	0.923951	0.703111	0.350604	0.96102	0.242404	0.516281	0.177424	0.346817	0.172086	0	0.143456	0.537797	0.654323	0.64234	0.566493	0.2224	0.866886	0.768424	1.04888	0.665123	0.969264	0.403014	1.05554	0.251201	1.09914	1.95025	1.09752	0.737799	0.592713	0.981165	0.709818	0.282045	0.401193	0.473718	0.641029	1.01403	0	0.596946	0.69077	0.879412	0.524342	0.623903	0	1.38723	0.661558	0.408323	0.460062	2.42246	0.517543	0.509111	0.330128	0	0.707972	0.66353	0.803974	0.381712	0	0.295204	0.781978	0.331024	0.255428
CODING	KNOWN	FULL	chr3	OXNAD1	NM_138381.3	minor	1.729	0.135	-	1.08388	2.18102	2.21339	0.364806	1.02091	1.15032	1.05594	1.30578	2.10362	1.37289	0.60601	1.72094	1.4194	1.56068	0.860432	0.650476	1.29111	2.15119	1.52675	0.770808	2.83246	1.8904	1.30033	0.512283	1.3111	1.33025	1.50774	1.47772	1.79442	2.76321	1.51132	2.92538	1.70725	1.59856	1.18543	0.981165	1.72384	2.39738	0.802385	2.36859	1.70941	1.52105	1.21322	2.38778	1.38154	2.41838	0.524342	2.80756	0.241167	0.554893	1.85236	1.63329	1.84025	3.63369	2.32894	2.20615	1.65064	3.07437	2.4779	3.31765	1.60795	1.90856	1.88766	1.47602	4.69187	2.97922	2.17114
CODING	KNOWN	FULL:SINGLE:PARTIAL	chr3	NXPE3	NM_001134456.1	major	2.122	0.463	-	1.62583	2.18102	0.632397	1.27682	2.246	2.07058	2.24388	0.502222	1.22711	1.92204	1.81803	2.06512	4.08076	3.12135	2.06504	1.7346	1.29111	1.43413	2.18108	1.67008	2.26597	3.55841	0.650164	3.0737	3.40886	0.997685	1.61544	1.88073	1.26665	4.64722	6.32008	4.38806	1.70725	1.35263	1.77814	0.981165	1.31823	1.12818	0.668654	0.947436	1.92309	1.69005	1.94115	2.26839	2.4177	1.09926	1.74781	1.87171	2.41167	1.66468	0.79387	4.69572	1.95527	1.81684	2.07017	2.20615	1.15545	1.81667	2.94988	2.78683	3.61788	1.52685	2.93636	1.03321	3.32341	2.48268	4.5977
CODING	KNOWN	FULL	chr3	NGLY1	XM_005265317.1	minor	1.438	0.025	-	1.08388	1.52671	0.948596	1.64163	0.408364	1.38039	0.527972	0.602667	0.87651	0.686443	1.33322	0.344187	0.709698	1.21386	1.54878	1.7346	1.14765	3.58532	1.52675	2.69783	2.54922	0.889602	2.16721	2.04913	1.57332	1.33025	2.15392	3.08977	0.633326	1.63281	1.23654	0.812604	0.731677	0	1.18543	1.2615	0.912623	0.987158	0.267462	1.73697	2.13676	0.67602	0	1.55206	2.07231	0.219853	0.873903	1.55976	1.68817	0.277447	0.396935	2.04162	2.1853	0	1.55263	2.03644	2.97115	0.419233	3.18587	2.38871	2.94791	2.29027	2.51688	1.18082	2.34593	0.496537	3.57599
CODING	KNOWN	FULL	chr3	MLH1	XM_005265164.1	minor	1.322	0.017	-	1.08388	2.18102	0.632397	1.09442	1.42927	0.920257	2.90385	1.60711	1.40242	1.37289	1.93923	1.72094	0.887122	2.0809	0.688346	0.650476	0.860737	0.896329	1.09054	0.770808	0.566493	1.5568	0.866886	2.04913	1.3111	2.32793	1.29235	1.20904	1.26665	1.25601	0.686965	0.812604	2.68282	0.983732	2.07449	1.2615	1.92665	1.12818	1.06985	0.947436	0.854706	2.19707	0.727931	1.43267	1.38154	0.659559	1.39824	0.779879	0.96467	0.554893	1.45543	1.02081	1.61022	1.81684	2.19956	1.18793	1.8157	2.65514	1.76993	1.19435	1.07197	0.190856	0.83896	1.91883	0.977473	0.993073	1.40485
CODING	KNOWN	FULL	chr3	KIAA1143	NM_001320334.1	minor	1.751	0.021	-	1.08388	1.74482	1.58099	2.00643	1.02091	1.38039	1.45192	1.00444	2.27893	2.19662	1.93923	1.54884	1.06455	1.04045	1.54878	3.25238	0.860737	1.43413	1.96297	1.28468	1.41623	1.0008	1.30033	0.768424	2.6222	2.32793	2.5847	1.0747	2.3222	1.88401	1.9235	0.650084	0.97557	2.70526	1.92632	0.981165	1.92665	2.53841	2.13969	2.5265	1.06838	1.85906	0.970574	2.74595	2.4177	1.75882	1.39824	2.49561	1.20584	1.10979	1.1908	0.816647	2.1853	0.605615	2.19956	1.18793	3.13621	3.21412	1.41594	2.78683	2.14393	2.67198	0.62922	1.03321	2.15044	2.31717	3.32056
CODING	KNOWN	FULL	chr3	IFT122	XM_005247609.1	minor	0.661	0.145	-	1.08388	0	0	0.912015	0.612546	0.230064	1.58392	0.301333	0.350604	0.274577	0.242404	0.516281	0.532273	0.867043	0.344173	0.216825	0.430369	0.179266	0.218108	0.64234	1.69948	0.889602	1.08361	1.02457	0	0	0.753872	0.537352	0.633326	0.753604	0.412179	0.812604	0.121946	0.491866	0.444534	0.420499	0.507013	0.423068	0.401193	0.631624	0.213676	1.01403	0.727931	0.358168	1.20885	0.659559	1.57303	0.623903	0.241167	1.38723	0.132312	0.408323	0.805109	1.21123	0.388157	0	1.65064	0.698721	0.943962	1.32706	0.669979	0.381712	0.41948	0.73801	1.56396	1.82063	1.53257
CODING	KNOWN	FULL	chr3	GTPBP8	NM_138485.1	minor	0.495	0.012	-	1.08388	0.654306	0.316199	0	0.204182	0.230064	0.791958	0.803556	0.525906	0.823732	1.45442	1.03256	0.532273	0.346817	0.344173	0	0.143456	0.537797	0.872431	0	0.849739	0.667201	0.650164	0.512283	0.52444	0.665123	0.323088	0.537352	0.105554	0.628003	0.274786	0.487563	0	0	0.296356	0.140166	0.507013	0.705113	0	0.473718	0.854706	0.169005	0.242644	0.477557	0.863463	0.219853	0	0.779879	0.723502	0.277447	1.05849	0.204162	2.07028	0	0.388157	0.678815	0.495192	0.139744	0.825967	0.66353	0.133996	0.572567	0.62922	0.442806	0.390989	0.331024	0.510856
CODING	KNOWN	FULL	chr3	FAIM	NM_018147.3	minor	3.892	0.123	-	1.08388	3.92584	3.47818	3.64806	5.51291	4.83135	8.31556	6.12711	0.87651	3.02035	3.27245	3.78606	9.04865	3.29476	4.81842	8.88984	7.60318	8.06696	5.45269	3.72557	9.06388	1.4456	7.15181	1.79299	5.76884	3.65818	4.84632	1.0747	1.05554	2.13521	7.00705	7.47596	3.1706	1.96746	1.77814	3.22383	2.94067	5.49988	0.936116	1.10534	0.854706	3.2111	2.66908	1.55206	5.69886	2.41838	1.74781	1.09183	2.41167	2.49702	3.04317	2.04162	3.79551	2.42246	7.76314	4.7517	4.62179	4.47181	3.42186	5.04283	3.2159	2.09941	2.93636	2.65683	3.12791	4.96537	4.34227
CODING	KNOWN	FULL:SINGLE	chr3	EXOG	XM_006713444.3	minor	0.552	0.072	-	1.08388	0	0.316199	0.182403	1.02091	0.460129	0.659965	0.803556	0.350604	0.549155	0.484808	1.03256	0.354849	0.520226	0.516259	1.51778	0.143456	0.537797	1.09054	0.64234	1.69948	0.667201	0	0.512283	0.78666	1.66281	0.53848	0.134338	0.211109	0.502403	0.549572	0.325042	0.731677	0	0.444534	0.280333	0.40561	0.141023	0.133731	0	0	1.01403	0.727931	0.477557	0.172693	0.659559	0.174781	0.155976	0.241167	0.277447	0.132312	0.204162	0.805109	0.605615	0.388157	1.35763	0.495192	0.978209	0.943962	0.928943	0.535983	0.572567	1.46818	0.295204	0.586484	0.662049	0.127714
CODING	KNOWN	FULL:PARTIAL	chr3	EOGT	ENST00000383701.7	minor	1.164	0.241	-	1.08388	1.09051	0.632397	0.912015	1.22509	2.30064	0.659965	0.703111	0.701208	0.686443	1.69683	3.26978	0.532273	0.867043	0.516259	0.650476	1.29111	1.97192	0.654323	0.513872	1.69948	0.556001	0.650164	1.02457	2.6222	0.332562	2.6924	0.806028	0.527772	0.879204	1.09914	2.27529	0.487785	0.614833	0.740891	0.700832	1.41964	0.423068	1.06985	0.473718	1.49574	2.02806	0.970574	0.596946	0.863463	0.439706	0.349561	1.87171	0.723502	1.38723	1.1908	0.816647	0.920125	1.21123	2.7171	0.509111	1.32051	2.65514	3.89384	1.19435	0.267991	0.954279	0.83896	1.03321	1.75945	1.48961	1.40485
CODING	KNOWN	FULL	chr3	DNAJC19	ENST00000643241.1	minor	1.075	0.012	-	1.08388	1.30861	0.316199	0.729612	1.02091	0.690193	1.31993	1.808	1.05181	0.549155	0.969615	1.03256	0.354849	0.693634	1.72086	1.08413	0.717281	1.61339	1.30865	0.770808	0.283246	1.112	1.08361	1.02457	1.57332	0.665123	1.72314	0.806028	0.422217	0.753604	1.09914	2.92538	0.609731	0.983732	0.889069	0.700832	0.81122	0.846135	1.33731	0.631624	0.641029	0.507015	1.21322	0.596946	0.69077	0.219853	0.174781	0.935854	0.96467	0.83234	0.79387	2.24578	1.03514	2.42246	1.16447	1.69704	0.825319	2.09616	0.943962	1.99059	2.00994	1.7177	1.0487	1.18082	1.17297	1.3241	1.14943
CODING	KNOWN	FULL	chr3	CCR2	NM_001123041.2	major	0.525	1	-	1.08388	0.218102	0.948596	2.73605	0	0	0	0.301333	0.175302	1.09831	0.363606	0	0.887122	0	0.172086	0.433651	0	0.537797	0	0.128468	0.566493	0	2.60066	0	0	0	0.215392	2.41808	0	0.502403	1.37393	0	0.97557	0	3.25992	1.40166	0.709818	0.423068	0.267462	0.473718	0.213676	1.52105	1.21322	0.238778	0	0.219853	3.14605	0	0	0.277447	0.132312	1.63329	1.61022	0	0	0.169704	0	0	0	0.132706	0	0	0.20974	0	0.195495	0	0
CODING	KNOWN	FULL:PARTIAL	chr3	CBLB	ENST00000264122.8	minor	2.222	0.159	-	1.35486	1.52671	2.52959	3.10085	0.204182	1.15032	2.24388	3.41511	1.57772	3.02035	2.30284	2.06512	1.24197	1.56068	0.860432	1.7346	3.01258	2.86825	0.654323	1.79855	1.13299	1.7792	1.73377	0.256141	6.03106	1.99537	2.26162	2.68676	4.8555	3.76802	0.961751	4.87563	2.92671	1.35263	3.25992	1.2615	1.62244	1.97432	6.55281	3.00021	2.99147	3.88712	3.63965	0.716335	2.59039	2.63824	1.22346	3.11951	0.723502	1.10979	1.72005	1.42913	2.76037	1.21123	3.23464	2.54555	3.63141	4.33207	0.707972	1.06165	1.60795	1.90856	0.62922	1.32842	1.95495	2.48268	1.14943
CODING	KNOWN	FULL:SINGLE	chr3	BTD	ENST00000482824.2	minor	0.766	0.057	-	1.08388	0.218102	0.948596	0.912015	0.408364	0	0.791958	0.401778	0.701208	0.823732	0.727212	1.03256	0.709698	0.693634	0.688346	1.08413	1.14765	0.537797	0.872431	0.256936	0.849739	1.4456	1.51705	1.28071	1.04888	1.99537	1.61544	0.67169	0.316663	0.628003	0.686965	0.812604	0.365839	0.491866	1.18543	1.12133	1.31823	0.423068	0	1.10534	0.641029	0.67602	0.727931	1.31328	1.20885	0.659559	1.22346	0.467927	0.96467	0.277447	1.1908	0.612485	1.15016	0	0.129386	0.678815	0.330128	0.279488	0.589976	0.398118	0.803974	0.381712	0.83896	0.590408	0.390989	0.827561	1.02171
CODING	KNOWN	FULL:SINGLE:PARTIAL	chr3	ARMC8	ENST00000491704.5	minor	2.271	0.037	-	1.62583	4.36204	1.89719	2.37124	3.47109	2.53071	2.50787	0.904	2.80483	2.4712	2.18163	3.09768	1.4194	1.73409	1.54878	0.433651	1.86493	1.43413	1.96297	4.11097	2.26597	1.7792	1.95049	2.81756	3.9333	3.32562	2.5847	3.22411	2.00553	2.88881	2.47308	2.11277	1.5853	2.82823	2.96356	3.08366	3.24488	2.25636	2.40716	2.36859	0.641029	1.35204	2.18379	2.02962	1.89962	2.41838	2.62171	2.02768	1.92934	2.49702	1.98467	1.22497	2.30031	2.42246	1.8114	1.86674	2.14583	1.39744	2.94988	1.85789	1.07197	2.09941	3.35584	1.62362	2.34593	2.31717	2.93742
CODING	KNOWN	FULL	chr3	APEH	XM_005265098.4	minor	1.319	0.031	-	1.08388	1.09051	1.58099	0.729612	3.47109	1.15032	2.50787	2.10933	1.22711	0.823732	0.60601	1.03256	1.59682	1.04045	0.688346	0.216825	1.57802	1.61339	0.654323	1.41315	2.26597	1.668	0.433443	0.768424	0.78666	1.99537	0.861568	0.806028	1.89998	1.13041	0.274786	2.92538	0.97557	1.22967	1.03725	0.420499	1.01403	0.846135	2.00596	0.473718	0.641029	1.85906	2.18379	0.955113	0.69077	0.439706	0.174781	0.935854	0.482335	1.10979	0.661558	0.816647	2.53034	0	1.8114	1.35763	2.14583	1.39744	2.5959	1.06165	2.54592	3.05369	2.0974	1.62362	2.15044	0.993073	2.04342
CODING	KNOWN	FULL	chr3	ACPP	NM_001134194.1	minor	1.324	0.204	-	1.08388	1.52671	0.316199	1.27682	0.408364	1.38039	4.61975	0.200889	0.175302	0.686443	2.78764	2.06512	1.4194	0.867043	1.20461	3.46921	0.286912	1.25486	3.70783	2.18396	1.41623	0.1112	0	2.56141	0.78666	0.332562	1.72314	0.134338	0.316663	2.26081	5.22094	0	1.34141	2.5823	0.148178	0.280333	1.31823	1.55125	0	1.73697	2.13676	0.67602	0.242644	0.716335	2.76308	0	0	1.55976	0.482335	4.43914	0.529246	0.204162	0.460062	1.81684	0.646928	1.86674	1.32051	0.419233	3.89384	0.66353	0.669979	1.90856	2.30714	1.62362	1.36846	0	1.27714
CODING	KNOWN	FULL	chr22	TSPO	ENST00000583777.5	minor	1.408	0.349	-	1.08388	1.09051	0.632397	1.64163	1.22509	0.920257	0.791958	1.20533	0.701208	0.411866	1.57563	1.72094	2.12909	1.21386	1.89295	0.867302	2.15184	1.25486	1.74486	0.899276	1.13299	1.3344	0.650164	1.53685	1.3111	1.66281	1.61544	1.34338	3.37774	1.25601	1.37393	1.95025	1.5853	1.35263	0.444534	0.981165	2.12945	2.11534	0.668654	2.84231	1.49574	2.02806	1.69851	0.955113	1.38154	1.75882	2.44693	2.49561	0.723502	1.38723	1.72005	0	2.41533	1.21123	1.03509	1.01822	1.65064	2.09616	1.53394	0.66353	1.60795	2.67198	0.83896	0.590408	0.977473	0.827561	1.27714
CODING	KNOWN	FULL	chr22	TSPO	ENST00000337554.7	major	2.063	0.512	-	1.08388	1.52671	2.52959	1.82403	1.83764	1.84051	2.24388	1.40622	2.80483	1.64746	1.93923	2.40931	0.709698	2.42772	2.5813	3.46921	5.02097	2.50972	1.96297	1.15621	1.41623	1.8904	1.73377	2.30527	1.83554	1.66281	2.26162	1.0747	2.3222	1.63281	1.37393	1.46269	0.853624	2.2134	1.18543	1.2615	1.52104	3.52556	0.802385	4.89508	3.6325	3.54911	2.18379	2.86534	5.00809	2.63824	4.19473	2.49561	3.13518	1.66468	3.17548	1.02081	2.07028	2.42246	1.16447	1.86674	1.48558	0.978209	2.5959	0.928943	1.47395	0.954279	1.67792	1.91883	0.977473	1.3241	0.63857
CODING	KNOWN	FULL	chr22	PARVG	XM_005261702.3	minor	1.944	0.206	-	1.08388	0.218102	0	1.09442	0.204182	2.53071	2.11189	1.10489	0.87651	0.411866	0.363606	0.172094	0.354849	0.173409	0.516259	0.216825	0.860737	0.896329	3.48972	0.770808	1.41623	0.889602	1.95049	0.768424	0.52444	3.65818	2.47701	3.08977	4.11662	2.13521	3.70961	5.20067	4.9998	1.35263	0.740891	0.560666	1.41964	1.12818	1.06985	1.42115	1.28206	0.67602	2.66908	0.119389	0.69077	0.439706	0.873903	1.55976	0.241167	0.554893	0.264623	1.83746	4.14056	0.605615	3.6228	3.90318	5.44711	2.37565	3.18587	1.59247	5.76182	4.38968	7.76038	4.87086	4.49637	4.13781	2.68199
CODING	KNOWN	FULL:PARTIAL	chr22	DERL3	NM_001002862.2	major	2.533	0.772	-	1.35486	0	0.948596	1.45922	0.612546	0.460129	2.63986	1.808	0.87651	1.78475	1.93923	0.172094	4.79046	2.42772	2.40921	0.650476	1.29111	1.61339	0.436216	1.67008	1.69948	1.7792	1.08361	8.45267	0.26222	2.99305	3.87706	4.29882	0.422217	10.9273	4.25918	17.5523	3.04866	0.3689	1.77814	1.12133	1.41964	0.987158	0.401193	2.36859	3.20515	1.35204	4.36758	1.55206	1.03616	1.09926	0.524342	0.623903	0.96467	2.49702	0.79387	5.71653	5.52075	0.605615	1.29386	6.61844	4.95192	0.558977	1.41594	3.98118	2.27793	2.29027	3.56558	1.77122	2.54143	5.13088	4.98084
CODING	KNOWN	FULL	chr22	CHEK2	XM_011529845.2	minor	1.108	0.042	-	1.08388	1.74482	0.632397	1.82403	1.63346	1.38039	1.71591	1.00444	0.525906	1.51018	0.727212	2.92559	0.532273	2.77454	0.688346	0.433651	0.430369	0.179266	0.436216	0.256936	1.13299	0.556001	0.650164	2.56141	1.57332	0.332562	1.18466	0.940366	0.844435	1.13041	2.19829	0.812604	1.09752	0.983732	0.889069	1.40166	1.72384	1.2692	0.936116	1.10534	1.49574	1.18304	0.970574	0.477557	0.863463	0.879412	0.524342	0.623903	1.20584	0.83234	0.396935	0.816647	0.920125	0	1.8114	0.848518	1.48558	0.698721	2.4779	1.19435	0.93797	1.7177	1.0487	0.73801	1.56396	0.993073	1.788
CODING	KNOWN	FULL	chr22	BID	NM_001196.3	minor	4.575	0.352	-	1.08388	0.218102	1.89719	2.55364	1.22509	4.37122	5.27972	1.70756	1.22711	3.29493	2.30284	1.03256	2.48394	4.85544	2.23712	1.30095	4.73405	7.17063	5.45269	3.46863	4.24869	2.33521	3.68426	2.04913	1.83554	3.65818	3.01549	8.46329	12.0332	3.89362	5.49572	5.20067	8.53624	6.14833	3.55628	2.24266	8.0108	4.93579	6.68654	8.0532	5.55559	6.08418	8.00724	4.29801	3.28116	6.15588	3.32083	5.1472	1.447	3.05191	4.76322	4.89988	5.98081	1.81684	6.21051	6.95785	7.26281	8.5244	5.66377	5.57366	6.69979	4.77139	4.61428	4.57566	7.81978	5.79293	6.25798
CODING	KNOWN	FULL:PARTIAL	chr21	YBEY	NM_001006114.2	minor	3.141	0.187	-	1.8968	3.27153	2.21339	6.93132	4.28782	2.30064	3.43182	4.11822	3.33074	4.94239	4.12087	1.72094	2.83879	2.94795	1.03252	4.33651	2.43875	3.04752	3.70783	3.34017	3.39896	3.55841	3.46754	4.61054	2.88442	1.99537	3.33858	3.62713	5.06661	4.14482	1.64872	1.13765	4.51201	2.82823	3.85263	5.04599	3.34628	3.52556	4.27939	4.26346	2.99147	2.19707	2.66908	3.82045	3.28116	2.63824	2.62171	2.96354	2.17051	3.05191	5.16015	1.22497	3.45047	3.02807	2.58771	3.22437	3.13621	1.39744	1.76993	1.85789	2.27793	1.7177	1.25844	4.13285	3.12791	3.47576	2.42657
CODING	KNOWN	FULL	chr21	UBE2G2	NM_182688.2	minor	1.808	0.029	-	1.08388	0.872409	0.632397	0.364806	1.02091	0.690193	1.18794	1.00444	1.40242	1.2356	2.66644	1.03256	0.887122	1.56068	1.89295	1.51778	2.00839	3.58532	1.74486	1.28468	1.41623	1.112	2.16721	1.53685	3.40886	4.3233	1.72314	2.28375	1.37221	1.63281	1.78611	0.975125	1.21946	0.983732	1.18543	1.2615	1.62244	1.2692	0.668654	0.473718	1.06838	0.845025	0.970574	0.716335	0.69077	1.53897	0.524342	1.24781	0.723502	0.554893	0.661558	2.44994	4.37059	1.81684	2.84648	3.56378	4.29166	2.79488	3.65785	3.84848	2.67991	3.24455	2.93636	2.80444	4.49637	1.98615	3.7037
CODING	KNOWN	FULL	chr21	PIGP	ENST00000399103.5	minor	1.252	0.015	-	1.08388	1.30861	1.26479	1.27682	1.83764	1.38039	1.58392	1.00444	0.87651	1.2356	1.57563	0.860468	1.77424	1.21386	0.860432	2.60191	1.43456	1.25486	0.872431	1.79855	1.69948	0.889602	1.95049	0.512283	1.3111	2.32793	0.969264	1.20904	1.05554	0.879204	0.824358	2.43781	0.97557	1.1067	2.07449	1.2615	0.304208	0.846135	0.401193	0.78953	0.213676	1.52105	2.42644	0.477557	3.10847	0.439706	0.873903	0.311951	2.41167	0.83234	1.58774	1.02081	0.115016	2.42246	1.42324	1.35763	1.15545	1.81667	0.707972	1.59247	0.669979	1.7177	1.25844	1.18082	0.781978	0.496537	1.02171
CODING	KNOWN	FULL	chr21	PDXK	XM_005261199.2	minor	0.722	0.118	-	1.08388	1.09051	0.316199	0.364806	0.612546	0.460129	0.527972	0.401778	0.175302	0.686443	0.363606	0.172094	0.177424	0.173409	1.20461	0.650476	1.14765	1.61339	1.09054	0.64234	1.98272	0.556001	0.216721	0.256141	1.57332	0	1.83083	0.403014	0.844435	0.879204	0.412179	0	0.731677	0.122967	0.148178	1.12133	0.709818	0	0.267462	0.78953	0.641029	0.845025	0.485287	0.477557	0.69077	0	0	0.155976	1.20584	0.277447	1.32312	0	0.460062	1.21123	1.42324	1.01822	0.990383	1.39744	1.29795	2.65412	0.535983	0.763423	1.25844	0.590408	1.36846	0.993073	0.510856
CODING	KNOWN	FULL	chr21	GABPA	XM_005260938.4	minor	0.669	0.069	-	1.08388	1.30861	0.632397	0.912015	0.612546	1.15032	0	0.100444	1.40242	0.823732	0.484808	1.54884	0.354849	0.520226	0.688346	0.650476	0.860737	1.97192	0.654323	1.02774	0.283246	0.1112	0.650164	0.768424	0.78666	0.665123	0.430784	0.403014	0.211109	0.376802	0.686965	0.162521	0.243892	0.3689	0.444534	0.140166	0.81122	1.12818	0.401193	0.157906	1.06838	1.01403	0.242644	1.19389	0.69077	1.31912	1.39824	0.779879	0.96467	0	0.529246	0.408323	0.690094	0	0.517543	1.01822	1.15545	0.419233	0.235991	0.530824	0.803974	0.381712	1.46818	0.590408	0.586484	0.165512	0.63857
CODING	KNOWN	FULL	chr20	RASSF2	XM_005260895.3	minor	0.987	0.074	-	1.08388	0.654306	1.26479	1.27682	1.22509	0.690193	2.11189	0.401778	1.22711	0.411866	0	0	0.177424	0.173409	1.03252	0.867302	1.29111	0.896329	0.872431	1.02774	1.41623	0	1.08361	0	0.78666	0	1.61544	1.47772	2.00553	0.753604	0.686965	0.812604	1.21946	0.491866	0.592713	1.54183	0.81122	1.12818	1.47104	1.26325	1.06838	2.19707	0.727931	0.835724	1.03616	0	0.699122	1.55976	0.241167	0.277447	0.529246	1.22497	0.575078	1.81684	0.517543	1.18793	0.660256	1.2577	1.06196	1.19435	0.535983	1.7177	2.51688	1.18082	2.54143	0.165512	2.93742
CODING	KNOWN	FULL	chr20	PSMF1	NM_001323408.1	minor	1.403	0.022	-	1.08388	0.872409	0	0	0.612546	1.38039	1.45192	0.803556	0.175302	0.137289	0.727212	2.06512	0.887122	0.520226	1.89295	0.650476	0.286912	1.97192	1.52675	1.02774	1.13299	1.2232	0.433443	0.512283	0	3.65818	1.40005	2.95544	3.58885	2.13521	1.64872	1.95025	3.29255	0.614833	0.148178	0	0.912623	0	0.936116	1.89487	1.49574	1.18304	2.91172	0.238778	0	0.219853	0	0.467927	0.241167	0.83234	0.396935	2.24578	1.84025	1.21123	1.55263	2.37585	1.32051	1.81667	3.53986	3.58306	1.47395	2.67198	2.0974	2.65683	5.47385	2.97922	2.68199
CODING	KNOWN	FULL:SINGLE	chr20	PANK2	XM_017028078.1	minor	1.11	0.072	-	1.08388	0.872409	2.52959	1.09442	0.408364	1.15032	1.97989	1.40622	0.87651	0.411866	0.484808	1.20465	1.59682	1.38727	1.89295	1.30095	1.29111	0.896329	0.654323	0.899276	0.849739	0.778402	1.08361	1.02457	0.52444	0.665123	1.07696	1.0747	2.00553	0.251201	0.961751	0.650084	1.5853	0.983732	1.18543	0.981165	0.81122	0.56409	1.33731	0.473718	1.70941	0.67602	1.45586	0.716335	1.38154	0.219853	0	1.09183	0.482335	0.83234	1.32312	0.408323	1.4952	0.605615	1.94079	0.848518	1.32051	1.67693	1.53394	1.72518	3.2159	0.954279	1.25844	1.18082	1.36846	1.65512	1.02171
CODING	KNOWN	FULL	chr20	PANK2	NM_153640.3	minor	0.601	0.039	-	1.08388	1.09051	0.948596	0	0.612546	0.460129	0.791958	1.30578	0.525906	0.137289	0.484808	0.344187	0.887122	1.38727	0.516259	1.95143	0.430369	0.358532	0	0.128468	0	1.0008	0.433443	0.256141	0.52444	0	0.861568	0.268676	0.73888	1.00481	0.412179	0.325042	1.09752	0.122967	0.889069	0.840999	0.507013	0.423068	0.133731	0	1.06838	0.169005	0.485287	0.596946	0.172693	0.439706	0	0.779879	0.723502	0.277447	1.1908	0	0.345047	1.21123	0.776314	1.01822	0.660256	0.279488	1.53394	0.66353	0.401987	0.381712	1.0487	0.442806	1.17297	1.15859	0
CODING	KNOWN	FULL	chr20	NDUFAF5	XM_006723622.2	minor	1.113	0.071	-	1.08388	1.74482	0.632397	1.45922	0.816728	0.690193	0.131993	0.301333	1.92832	1.09831	1.81803	1.20465	0.354849	0.520226	0.860432	0.650476	1.43456	0.179266	1.30865	1.67008	0.849739	0.889602	1.73377	1.53685	1.83554	0.665123	0.323088	0.268676	1.37221	1.00481	0.549572	0.812604	0.609731	0.3689	1.77814	0.840999	1.21683	2.25636	0.401193	0.473718	1.92309	0.507015	0.242644	1.91023	1.38154	0.219853	0.524342	0.779879	2.17051	1.66468	1.05849	0.816647	1.15016	0.605615	1.8114	1.69704	1.48558	0.978209	1.29795	1.72518	0.803974	1.52685	1.46818	2.21403	1.56396	2.31717	1.02171
CODING	KNOWN	FULL	chr20	ITPA	NM_001267623.1	minor	0.919	0.093	-	1.08388	0.872409	0	1.27682	0	0.460129	1.18794	0.803556	1.05181	0.137289	0.121202	0.688374	1.06455	0.520226	0	0.867302	0	0.717063	0.654323	0.64234	0	3.00241	0.866886	0.512283	0	0.665123	0.53848	0.268676	0	0.753604	0.274786	0.487563	0.487785	0.122967	0.148178	0.140166	1.21683	0.705113	0.802385	2.6844	0	1.01403	0.485287	0	1.72693	0	2.09737	0.935854	1.20584	0	0.529246	1.42913	3.91053	0	0.776314	5.26081	0.825319	0	3.53986	3.98118	0.133996	1.52685	0.62922	0.442806	1.17297	2.48268	1.66028
CODING	KNOWN	FULL	chr20	DSTN	XM_011529142.1	minor	2.444	0.054	-	1.08388	0.218102	1.89719	1.64163	1.63346	2.07058	1.31993	2.61156	1.92832	1.51018	3.39365	4.47443	1.4194	1.38727	2.92547	1.51778	4.87751	1.97192	1.30865	2.95476	3.6822	3.55841	1.30033	2.56141	2.35998	2.66049	4.09245	3.08977	1.37221	3.26562	3.9844	3.41294	3.1706	1.35263	3.55628	1.40166	3.24488	0.846135	1.20358	3.00021	2.35044	2.87309	2.91172	2.02962	1.72693	0.659559	0.699122	2.18366	0	0.83234	1.58774	3.26659	3.33545	0.605615	4.14034	4.07289	5.28204	3.07437	4.24783	1.32706	4.95784	1.7177	2.72662	2.65683	4.49637	2.15166	2.55428
CODING	KNOWN	FULL	chr20	CPNE1	ENST00000352393.8	minor	1.524	0.037	-	1.08388	1.09051	2.21339	1.45922	1.63346	1.15032	1.45192	0.401778	1.92832	1.64746	0.727212	1.54884	1.06455	0.693634	1.03252	1.30095	1.57802	2.15119	2.39919	0.899276	2.54922	1.112	1.73377	0.768424	1.57332	2.32793	2.04622	2.41808	1.68887	2.63761	0.824358	1.46269	0.731677	0.3689	0.740891	1.40166	2.33226	1.69227	0.534923	1.42115	1.70941	1.52105	0.970574	1.55206	0.518078	0.439706	0.524342	1.24781	2.89401	1.38723	1.45543	1.22497	1.26517	2.42246	1.94079	0.509111	3.46634	1.67693	2.4779	0.796237	3.34989	1.33599	1.67792	2.65683	2.73692	0.331024	2.17114
CODING	KNOWN	FULL	chr20	COMMD7	NM_001099339.1	minor	0.776	0.085	-	1.08388	0.218102	0.316199	0.182403	0	1.15032	0.395979	0.100444	0.175302	0.137289	0.363606	0.172094	1.24197	0.173409	1.20461	1.08413	0.860737	1.07559	1.30865	1.54162	1.41623	0.1112	0.216721	0.256141	0.26222	0.997685	1.07696	0.67169	1.05554	0.502403	0.274786	0.975125	0.853624	0.122967	0.148178	0.140166	0.608415	0.141023	0	0.315812	0	0.169005	0.485287	0.238778	0	0.219853	0	0	0	0	0.396935	0.408323	0.920125	0	2.45833	2.37585	1.98077	2.93463	2.4779	1.99059	2.81391	2.48113	1.67792	0.147602	1.95495	1.48961	1.40485
CODING	KNOWN	FULL:SINGLE:PARTIAL	chr2	VRK2	ENST00000435505.6	minor	2.926	0.034	-	1.62583	5.67066	1.89719	3.64806	4.492	3.45097	2.11189	1.60711	1.40242	1.92204	2.90885	3.95815	3.01622	2.0809	4.13008	3.03556	3.87332	2.86825	1.52675	1.67008	1.98272	4.78161	4.98459	4.09826	3.9333	2.32793	3.33858	1.74639	2.84997	2.76321	2.19829	1.78773	1.46335	1.4756	3.11174	2.1025	3.24488	3.66659	1.06985	1.57906	0.641029	2.70408	1.69851	2.14901	2.93577	1.09926	1.39824	2.49561	1.68817	3.32936	1.45543	2.6541	3.56548	4.84492	4.78727	2.54555	5.11698	3.07437	4.01184	3.45036	3.48389	3.81712	4.1948	3.09964	5.47385	3.31024	5.61941
CODING	KNOWN	FULL	chr2	TRIP12	XM_005246962.4	minor	1.186	0.02	-	1.08388	0.654306	0	2.18884	1.42927	0.460129	0	0.301333	1.05181	0.411866	0.969615	1.20465	0.532273	1.21386	1.37669	1.08413	0.573825	0.896329	0.654323	0.770808	0.566493	1.112	2.81738	1.79299	1.83554	1.33025	0.861568	1.0747	1.47776	2.76321	0.549572	0.487563	0.487785	0.3689	1.77814	0.840999	1.62244	1.12818	2.27342	2.5265	1.70941	1.18304	4.12494	1.19389	1.20885	0.439706	1.22346	1.87171	1.92934	1.38723	0.926181	0.612485	1.38019	1.21123	0.776314	1.18793	0.825319	0.978209	1.06196	0.928943	0.803974	0.381712	1.67792	1.18082	1.36846	1.15859	2.17114
CODING	KNOWN	FULL:SINGLE	chr2	TMEM237	ENST00000286196.9	minor	1.935	0.489	-	1.08388	2.39912	2.21339	3.28326	1.83764	1.38039	0.659965	0.803556	3.85664	0.823732	3.39365	4.30234	1.77424	4.50862	1.20461	0.650476	3.44295	1.97192	1.30865	2.18396	1.69948	1.5568	1.51705	1.79299	1.57332	0.665123	0.861568	2.14941	1.1611	1.13041	1.51132	0.975125	1.46335	0.860766	3.85263	1.96233	3.24488	3.24352	1.20358	0.947436	1.28206	1.18304	0.485287	2.02962	1.38154	1.75882	1.39824	1.55976	2.17051	2.21957	1.72005	1.22497	2.99041	3.02807	1.55263	1.69704	2.64102	1.53719	3.30387	3.98118	0.669979	0.954279	3.98506	1.03321	3.90989	1.3241	2.17114
CODING	KNOWN	FULL:PARTIAL	chr2	TIA1	XM_011533077.1	minor	1.939	0.088	-	1.62583	1.09051	1.26479	0.729612	0.816728	0.920257	1.58392	1.60711	0.350604	1.78475	1.93923	0.860468	1.24197	1.04045	3.7859	1.95143	1.14765	1.07559	2.18108	1.92702	1.69948	2.224	2.60066	4.3544	2.6222	5.65355	1.40005	1.74639	1.05554	2.51201	1.64872	1.95025	1.46335	0.614833	2.22267	2.24266	2.12945	1.41023	1.60477	1.73697	1.92309	0.845025	2.91172	1.0745	2.245	1.31912	0.873903	2.02768	1.92934	1.94213	0.661558	1.83746	2.53034	0	2.32894	2.03644	2.47596	1.39744	3.18587	3.31765	1.87594	2.09941	5.03376	2.36163	4.49637	2.15166	3.19285
CODING	KNOWN	FULL	chr2	TIA1	ENST00000415783.6	minor	0.98	0.044	-	1.08388	0.654306	0	0	1.02091	0.230064	0.263986	0.301333	1.22711	0.411866	1.09082	0.516281	0.532273	1.21386	0.172086	0.216825	0.286912	0.896329	0.654323	0.513872	0.849739	1.4456	1.51705	0.512283	1.57332	0.665123	2.36931	0.403014	1.05554	1.25601	1.09914	0.975125	0.731677	0.491866	0.740891	0.420499	0.81122	1.12818	0.668654	0.473718	0.854706	0.33801	0.727931	0.716335	0.69077	0.879412	0.349561	1.09183	0.723502	1.38723	1.05849	1.02081	1.61022	0	2.07017	2.03644	0.165064	1.39744	2.4779	1.32706	0.93797	1.7177	2.30714	2.06643	4.10539	0.827561	2.29885
CODING	KNOWN	FULL:SINGLE:PARTIAL	chr2	SCLY	ENST00000409736.6	major	1.779	0.36	-	1.62583	1.30861	0.316199	0.547209	0.612546	0.460129	1.45192	0.904	0.525906	0.411866	1.57563	1.54884	2.12909	2.0809	1.72086	2.81873	1.43456	1.61339	2.39919	1.15621	1.69948	0.444801	0.650164	1.28071	3.40886	4.65586	1.93853	1.20904	3.90551	1.25601	2.33568	1.46269	1.34141	1.8445	0.889069	0.140166	1.21683	1.83329	0.668654	0.631624	0.854706	1.18304	0.727931	0.955113	0.69077	0	0	1.09183	1.92934	0.277447	0.396935	2.44994	1.95527	3.02807	7.50437	4.7517	1.65064	3.49361	4.36582	2.65412	2.41192	4.00797	3.56558	2.36163	2.73692	1.98615	2.68199
CODING	KNOWN	FULL:SINGLE	chr2	RBKS	ENST00000302188.7	major	1.465	0.888	-	1.08388	1.09051	0.316199	2.37124	0	0.460129	0.923951	1.50667	0.525906	1.64746	0.60601	1.20465	1.24197	1.56068	1.03252	0.650476	1.72147	2.33046	0.872431	1.15621	1.13299	1.2232	1.73377	2.04913	1.57332	1.33025	1.18466	0.940366	0.527772	3.01442	0.961751	3.0879	3.1706	0.737799	1.18543	0.420499	1.31823	1.41023	0.802385	0.631624	2.77779	0.845025	3.63965	1.31328	2.07231	0	0.174781	1.55976	1.68817	1.38723	0.926181	1.02081	2.64536	1.21123	2.19956	3.90318	2.14583	2.79488	2.00592	2.52142	0.669979	1.7177	0.41948	0.885612	2.93242	1.65512	2.29885
CODING	KNOWN	FULL	chr2	PUM2	XM_017003711.1	minor	1.448	0.047	-	1.08388	0.436204	0.948596	1.82403	0.816728	2.99084	1.45192	1.40622	0.701208	2.60848	1.33322	1.37675	1.24197	1.04045	1.20461	1.7346	1.43456	0.896329	1.30865	1.15621	1.41623	1.5568	1.30033	1.02457	2.6222	0.997685	1.18466	1.20904	2.21664	1.00481	0.549572	2.43781	2.19503	1.96746	1.3336	0.840999	1.31823	1.41023	4.27939	2.05278	1.70941	2.19707	2.18379	2.14901	3.10847	2.19853	3.14605	1.87171	0.723502	1.94213	1.05849	0.408323	1.15016	1.21123	1.94079	0.678815	0.990383	0.838465	0.235991	0.530824	1.47395	0.763423	0.62922	0.885612	1.36846	0.827561	0.893998
CODING	KNOWN	FULL	chr2	PPP1R7	ENST00000404405.7	minor	1.877	0.012	-	1.08388	1.52671	2.21339	2.18884	1.63346	1.61045	1.71591	1.60711	2.27893	2.88306	2.06043	2.7535	0.709698	1.56068	0.688346	1.30095	1.14765	1.25486	1.74486	2.31242	3.11571	0.667201	1.73377	3.84212	0.52444	1.33025	4.30784	3.49279	1.47776	1.75841	1.23654	1.95025	1.95114	1.96746	2.37085	2.523	1.21683	1.69227	1.33731	1.42115	1.92309	1.18304	1.69851	2.86534	0.863463	0.439706	0.699122	1.40378	2.41167	1.66468	2.38161	1.63329	3.6805	1.81684	1.55263	1.86674	2.14583	3.07437	1.76993	3.84848	2.14393	1.7177	2.0974	1.62362	1.17297	0.827561	3.06513
CODING	KNOWN	FULL	chr2	PPIL3	XM_017004360.1	minor	1.146	0.013	-	1.08388	0.872409	1.58099	0.547209	0.408364	0.920257	1.8479	1.10489	1.22711	1.09831	1.81803	0.860468	1.4194	0.693634	1.54878	1.51778	1.00419	1.07559	1.74486	1.15621	0	1.112	0.866886	1.28071	1.57332	1.33025	1.18466	2.14941	0.633326	0.628003	0.824358	0.812604	1.95114	1.1067	1.62996	0.840999	1.11543	0.987158	1.20358	0.947436	1.70941	0.845025	0.727931	0.955113	1.03616	1.09926	0	0.935854	0.723502	0.277447	0.79387	0.612485	2.1853	1.21123	0.646928	1.18793	1.8157	1.39744	1.06196	0.796237	2.14393	1.14513	1.88766	1.32842	2.54143	0.827561	1.14943
CODING	KNOWN	FULL	chr2	PLEKHB2	ENST00000409158.5	minor	1.017	0.031	-	1.08388	2.61723	0.632397	0.729612	1.02091	1.38039	0.791958	0.904	1.57772	1.09831	0.727212	1.72094	1.24197	1.73409	1.20461	0.433651	1.72147	1.25486	0.872431	0.770808	0.566493	1.2232	2.38394	2.30527	0.26222	0.997685	0.646176	0.806028	1.26665	1.38161	0.412179	0.650084	0.731677	1.22967	1.03725	0.280333	0.709818	0.846135	0	1.57906	0.427353	1.18304	0.485287	0.716335	1.55423	0	0.174781	1.40378	1.20584	0.554893	0.264623	1.02081	1.15016	1.21123	1.03509	2.03644	0.660256	1.11795	0.589976	1.45977	0.93797	0.572567	1.67792	0.295204	1.36846	1.15859	1.02171
CODING	KNOWN	FULL	chr2	ORC4	ENST00000540442.5	minor	1.212	0.022	-	1.08388	0.218102	3.47818	0.364806	1.22509	2.99084	1.18794	0.502222	0.525906	0.549155	0.242404	1.54884	1.06455	1.21386	0.172086	1.30095	1.43456	0.537797	1.30865	1.15621	0.566493	1.3344	1.08361	0.512283	3.14664	1.66281	1.50774	0.403014	1.79442	2.13521	1.09914	0.975125	1.46335	0.737799	1.03725	1.82216	0.608415	1.83329	0.133731	0.315812	0.854706	0.507015	0.485287	0.358168	1.20885	1.75882	0.349561	1.87171	0.96467	1.38723	0.661558	3.47075	1.84025	1.21123	1.03509	0.848518	1.15545	2.93463	1.06196	1.32706	0.93797	1.14513	1.25844	1.03321	2.54143	1.3241	1.40485
CODING	KNOWN	FULL	chr2	NAGK	XM_005264412.4	minor	2.402	0.028	-	1.08388	2.39912	0.316199	1.27682	2.04182	1.61045	2.24388	1.00444	1.22711	1.2356	1.93923	3.78606	6.20986	1.56068	2.5813	2.16825	2.72567	3.40605	4.14405	2.8263	4.53194	2.33521	3.46754	4.3544	1.57332	3.99074	3.01549	2.14941	2.42775	6.40563	5.77051	2.76286	1.5853	1.72153	1.03725	0.840999	1.31823	1.41023	0.267462	1.57906	1.70941	1.69005	1.94115	0.358168	0.345385	0.659559	0.524342	1.40378	1.20584	0.277447	0.926181	1.02081	3.33545	3.02807	3.36403	3.39407	2.97115	2.09616	5.66377	2.52142	5.76182	4.19883	2.93636	2.36163	2.15044	1.65512	5.10856
CODING	KNOWN	FULL	chr2	NAGK	ENST00000443872.6	minor	1.271	0.015	-	1.08388	0.436204	0.948596	0.729612	2.04182	0.460129	1.71591	0.502222	0.175302	0.137289	0.727212	0.860468	0.709698	0.346817	1.20461	1.51778	0.573825	3.22678	1.96297	2.05549	1.13299	0.889602	1.73377	0.512283	0.26222	1.66281	1.18466	0.806028	1.47776	1.88401	2.0609	3.73798	0.853624	0.737799	1.03725	0.560666	0.608415	0.423068	0.936116	0.631624	0.641029	1.01403	0.727931	0.119389	0	1.09926	0.174781	0	0.482335	0.83234	0	1.42913	2.07028	0.605615	1.68201	4.582	1.32051	2.93463	2.35991	1.85789	2.14393	2.48113	3.1461	1.32842	2.93242	1.82063	2.80971
CODING	KNOWN	FULL	chr2	NABP1	NM_001254736.1	minor	1.364	0.042	-	1.08388	2.18102	0	3.10085	1.02091	1.38039	1.8479	1.60711	0.701208	0.96102	1.69683	0.516281	1.24197	1.56068	1.54878	2.60191	1.29111	1.97192	2.18108	1.79855	1.13299	0.556001	1.30033	1.53685	1.3111	0.665123	2.15392	0.67169	1.26665	2.26081	2.0609	0.975125	1.70725	0.737799	2.07449	1.40166	1.52104	3.38454	0.802385	4.10555	0.641029	1.35204	1.21322	1.31328	2.59039	0.439706	0.873903	2.18366	1.447	0.83234	2.11699	1.02081	0.575078	0.605615	0.9057	0.509111	1.15545	0.558977	1.17995	0.398118	0.803974	2.09941	1.46818	0.295204	0.586484	0.993073	1.27714
CODING	KNOWN	FULL	chr2	MOB4	ENST00000409360.1	minor	1.952	0.02	-	1.08388	1.96292	0.948596	0.547209	2.04182	1.61045	0.659965	1.90845	1.57772	1.92204	0.727212	1.72094	0.887122	2.25431	2.75338	0.650476	1.72147	1.43413	0.872431	1.54162	2.54922	1.3344	2.81738	0.512283	2.35998	3.65818	2.47701	1.20904	1.37221	1.50721	2.88525	2.27529	0.97557	1.1067	1.62996	1.2615	1.01403	1.69227	0.936116	2.36859	1.49574	1.35204	0.485287	1.31328	1.72693	1.53897	2.27215	1.71573	2.89401	1.10979	2.11699	1.83746	4.60062	1.81684	3.36403	2.37585	4.78685	2.09616	4.36582	2.256	3.88588	4.19883	1.88766	2.95204	1.95495	2.15166	3.44828
CODING	KNOWN	FULL	chr2	METAP1D	NM_001322278.1	minor	0.483	0.036	-	1.08388	0	0.316199	0.182403	0	0	0.791958	0.502222	0.525906	0.823732	0.60601	0	0.887122	0.520226	0.172086	0.216825	0	0.358532	0.654323	0.256936	0.566493	0.889602	0.433443	0.768424	1.3111	0	0.323088	1.0747	0.73888	0.251201	0.686965	0.325042	0.731677	0.491866	1.3336	0.140166	0.304208	1.12818	0.668654	0.947436	0.213676	0.67602	2.42644	0.358168	0	0.439706	0.524342	0.311951	0.482335	0.277447	0.529246	0.204162	0	1.21123	0.258771	0.339407	0.330128	0.279488	0.353986	0.398118	0.401987	0.381712	0.20974	0.147602	0.195495	0	0.383142
CODING	KNOWN	FULL	chr2	LMAN2L	NM_001142292.1	minor	0.611	0.014	-	1.08388	1.09051	0.632397	1.27682	0.408364	0.690193	0.527972	0.100444	0.175302	1.51018	0.363606	0.860468	0	1.38727	0.516259	0	0.286912	0.717063	0.218108	0.513872	0.283246	1.0008	1.51705	0.512283	0.78666	0.332562	0.753872	0.67169	0.633326	0	0.412179	0.650084	0.609731	0.245933	0.444534	0.700832	0.304208	0.987158	2.80835	1.10534	0.427353	0.845025	0.485287	0.358168	0.345385	1.31912	0.524342	1.09183	0.241167	0	1.32312	0.816647	0.115016	0	0.258771	0.169704	0.660256	0.279488	1.06196	0.530824	0.133996	0.572567	0	0.295204	1.56396	0.165512	0.255428
CODING	KNOWN	FULL	chr2	LIPT1	NM_145199.2	minor	0.844	0.111	-	1.08388	0.218102	1.58099	1.09442	2.246	0.230064	0.263986	1.10489	0.87651	1.37289	0.969615	1.37675	0.532273	0.693634	0.344173	0.650476	0.143456	1.79266	0.436216	0.385404	0	1.5568	0	0.256141	0.52444	0.665123	0.753872	0.537352	1.68887	0.376802	2.61047	0.487563	0.365839	0.491866	0.740891	1.2615	1.92665	0.987158	1.60477	0.473718	0.427353	1.18304	0.485287	0.596946	0.345385	0.659559	0.349561	0.623903	0.96467	0.554893	1.32312	0.816647	0.805109	0	1.68201	0.848518	0.990383	0.419233	0.589976	0.928943	0.401987	1.52685	0.83896	1.32842	1.17297	0.331024	1.66028
CODING	KNOWN	FULL	chr2	LIMS1	NM_001193484.1	minor	2.915	0.246	-	1.08388	3.27153	6.64017	13.6802	2.04182	3.68103	3.29982	5.12267	10.6934	9.74749	2.06043	1.37675	3.72591	1.21386	0.516259	0.650476	24.531	1.07559	0.436216	1.54162	0.566493	0.889602	1.51705	1.02457	1.3111	0.665123	2.6924	6.7169	1.47776	7.28484	2.47308	1.62521	1.5853	1.72153	4.59352	4.06483	0.304208	0.705113	13.5068	1.73697	4.05985	2.53508	4.85287	1.67145	0.345385	3.7375	4.36951	2.96354	0.241167	1.38723	1.85236	0.204162	0.575078	0	0.517543	0.848518	1.32051	1.53719	0.589976	0.796237	0.93797	0.572567	0.20974	0.147602	0.195495	1.48961	4.46999
CODING	KNOWN	FULL	chr2	LDAH	NM_001282720.1	minor	1.737	0.059	-	1.08388	1.52671	1.89719	1.09442	2.246	1.84051	0.527972	1.20533	1.75302	0.823732	2.54524	1.03256	0.887122	2.94795	0.344173	1.51778	1.43456	1.61339	2.18108	1.67008	2.26597	1.8904	2.16721	1.53685	0.26222	0.997685	2.8001	1.61206	2.11109	3.14002	1.37393	1.13765	2.07309	2.2134	1.48178	1.2615	1.52104	1.55125	0.802385	1.42115	2.35044	2.70408	2.91172	2.62656	3.97193	1.97868	0.873903	3.11951	3.13518	0.554893	1.45543	1.22497	1.95527	3.02807	1.55263	0.509111	0.990383	2.23591	1.29795	1.32706	1.87594	1.33599	1.67792	2.50923	1.95495	1.65512	1.788
CODING	KNOWN	FULL	chr2	ITGB1BP1	NM_001319068.1	minor	1.427	0.041	-	1.08388	0.654306	0.316199	0.182403	3.47109	1.61045	1.18794	0.502222	1.40242	0.686443	1.33322	2.23722	0.532273	1.73409	4.47425	1.7346	0.573825	0.537797	1.30865	1.92702	1.69948	1.7792	1.30033	1.53685	2.88442	0.665123	0.646176	3.62713	0.73888	1.63281	1.78611	1.62521	0.365839	0.245933	1.62996	0.981165	1.41964	3.1025	0.802385	0.473718	1.49574	0.67602	0	0.835724	0.69077	0	0.349561	0.935854	0.723502	0.277447	1.1908	1.42913	2.07028	2.42246	0.517543	1.52733	0	0.698721	3.42186	3.18495	1.47395	4.19883	1.88766	1.47602	2.73692	1.65512	3.32056
CODING	KNOWN	FULL:SINGLE	chr2	INSIG2	ENST00000614681.1	minor	1.47	0.03	-	1.08388	1.96292	2.21339	2.55364	0.408364	0.460129	0.923951	0.301333	4.03195	2.60848	1.21202	0.860468	1.06455	0.520226	1.72086	0.867302	0.573825	1.07559	1.09054	1.41315	0.566493	1.668	2.60066	1.28071	0.52444	1.66281	2.15392	2.01507	1.37221	2.51201	1.9235	1.30017	1.70725	1.4756	1.3336	2.66316	1.21683	0.987158	1.87223	2.5265	1.28206	1.35204	2.42644	1.79084	2.245	1.09926	2.27215	2.02768	2.17051	1.38723	0.79387	1.02081	0.690094	1.81684	1.42324	0.848518	1.48558	0.139744	1.17995	0.796237	1.07197	1.33599	1.46818	1.18082	0.781978	2.31717	1.788
CODING	KNOWN	FULL:PARTIAL	chr2	ILKAP	ENST00000254654.7	minor	0.834	0.129	-	1.8968	0.218102	0	0.182403	0.204182	0.690193	1.58392	0.602667	0.701208	0.823732	0	0.344187	0.177424	0.520226	0.344173	1.30095	0.430369	1.25486	1.52675	0.513872	1.41623	1.4456	0.866886	0.256141	0.52444	0.665123	0.646176	0.403014	0.844435	0.628003	0.961751	0.812604	0.97557	0.983732	1.18543	0.981165	0.81122	0.846135	0.534923	0.157906	0.213676	0.33801	0.485287	0.119389	0.518078	0	0	0.311951	0.241167	1.38723	0.396935	0.612485	1.84025	0.605615	2.32894	3.39407	1.32051	1.81667	1.76993	0.530824	0.803974	1.7177	1.0487	0.442806	1.95495	0.496537	1.91571
CODING	KNOWN	FULL:SINGLE:PARTIAL	chr2	IL1R1	NM_001320980.1	major	2.67	0.54	-	1.08388	4.79825	7.58876	5.28969	6.53382	2.07058	2.90385	2.712	1.40242	0.823732	1.21202	20.6512	3.37107	3.12135	3.09756	3.90286	4.87751	2.50972	3.48972	0.770808	4.53194	0.778402	6.71836	2.04913	8.12882	0.332562	1.93853	0.134338	1.1611	1.38161	2.0609	1.30017	0.731677	2.45933	0.148178	0.560666	3.14348	2.39738	0	1.57906	2.56412	5.23916	3.15437	5.13373	3.45385	0.879412	0.349561	0.935854	2.65284	0.83234	2.11699	0.204162	0.115016	2.42246	1.42324	1.18793	1.8157	4.89105	0.471981	1.85789	1.20596	2.09941	0.41948	0.590408	2.93242	2.6482	3.57599
CODING	KNOWN	FULL:SINGLE:PARTIAL	chr2	IL1B	ENST00000263341.6	major	1.39	1	-	1.08388	1.30861	0.316199	1.64163	0	1.61045	0	0.100444	0.701208	0	1.33322	1.54884	0.709698	0	0.172086	2.60191	0.717281	2.68899	0.436216	0.128468	3.11571	0.1112	16.2541	0.256141	8.12882	0.332562	0.107696	0.268676	1.47776	0.753604	2.0609	0.325042	0.731677	0.860766	1.77814	0.420499	1.82525	2.11534	2.54089	0.473718	0.427353	3.3801	0	1.67145	1.38154	0.219853	0.524342	0	0.241167	0.83234	1.58774	0.204162	0.460062	2.42246	1.94079	0	1.15545	0.279488	2.24191	0	3.34989	0	5.2435	0.885612	1.56396	0.662049	1.40485
CODING	KNOWN	FULL	chr2	GTF3C2	XM_005264272.4	minor	0.608	0.024	-	1.08388	0.436204	0	0	0	0.460129	0	0.100444	0.350604	0.686443	0	0	0.709698	0	0.516259	0	0.717281	0.537797	0.218108	0.385404	0.849739	0.444801	1.30033	0	0.52444	1.99537	0.969264	0.403014	0.73888	0.502403	0.549572	0.487563	1.09752	0.3689	0.148178	0.420499	0.507013	0.141023	0.267462	0.78953	0.213676	0.169005	0.242644	0.238778	0.172693	0	0.349561	0.311951	0	0.277447	0.264623	0.816647	0.575078	0.605615	1.42324	1.18793	1.32051	1.39744	0.589976	1.45977	0.803974	1.14513	1.88766	1.32842	1.36846	1.98615	1.91571
CODING	KNOWN	FULL:PARTIAL	chr2	GPATCH11	NM_001278505.1	minor	2.499	0.063	-	1.62583	2.39912	4.42678	4.01287	2.04182	2.53071	2.63986	2.00889	3.50604	3.70679	3.39365	3.95815	2.66137	2.42772	1.37669	1.95143	1.43456	0.896329	1.30865	2.44089	1.13299	2.66881	1.30033	1.79299	1.57332	1.66281	4.84632	3.08977	2.74441	3.14002	2.88525	1.62521	3.1706	1.35263	3.4081	3.50416	2.43366	4.3717	1.87223	2.36859	2.56412	1.01403	0.727931	3.70106	3.97193	1.53897	3.67039	3.74342	2.65284	5.27148	2.2493	2.44994	3.56548	0.605615	1.94079	2.54555	3.13621	1.11795	2.83189	2.38871	1.07197	1.90856	1.88766	2.06643	2.73692	2.48268	1.91571
CODING	KNOWN	FULL:SINGLE:PARTIAL	chr2	GEN1	ENST00000381254.6	minor	1.6	0.14	-	1.35486	1.52671	0.632397	1.27682	2.246	2.53071	1.8479	0.904	2.98013	2.88306	2.66644	1.89303	1.24197	2.60113	0.860432	0.216825	0.860737	1.25486	1.09054	0.770808	0.566493	2.224	1.73377	1.53685	0.78666	1.33025	2.15392	2.55242	0.633326	1.38161	1.23654	0.812604	1.95114	1.1067	2.81538	1.82216	2.83927	1.97432	1.20358	1.10534	1.06838	0.507015	0.485287	2.62656	2.93577	1.97868	1.92259	2.65159	0.723502	1.38723	2.51392	1.63329	1.61022	1.81684	1.16447	1.52733	0.990383	0.558977	2.35991	1.85789	0.93797	0.954279	2.0974	1.47602	2.54143	1.15859	2.29885
CODING	KNOWN	FULL	chr2	FAHD2A	XM_017004238.1	minor	0.585	0.043	-	1.08388	0.654306	0.632397	0.547209	1.42927	0.230064	0.527972	0.401778	0.87651	0.137289	0.60601	0.688374	0.177424	0.346817	0.172086	0.433651	0.717281	0.537797	0	1.02774	0.283246	0.333601	1.73377	0.768424	0.26222	0.665123	0.430784	0.806028	1.37221	1.25601	0.824358	0.650084	1.34141	0.737799	0.148178	0.140166	0.202805	0.56409	0.534923	0.315812	0.427353	0.507015	0.727931	0	0.518078	0.439706	0.349561	1.24781	0.241167	0.554893	0.264623	0.816647	0.230031	0	0.517543	0.848518	0.495192	1.11795	0.353986	1.85789	0.669979	0.381712	0.62922	0	0.586484	0.165512	0.63857
CODING	KNOWN	FULL	chr2	EIF2B4	NM_001318968.1	minor	1.034	0.043	-	1.08388	0.654306	2.84579	0.182403	0	1.61045	1.05594	1.10489	0	1.09831	0.848413	0.344187	0.532273	1.56068	0.860432	2.16825	1.29111	1.25486	2.39919	0	0	0.444801	1.30033	1.02457	1.83554	0.665123	0.861568	1.20904	0.949989	0.879204	0.824358	1.30017	0.487785	2.09043	1.03725	1.96233	0.40561	1.2692	0.668654	1.42115	0.427353	0.845025	0.485287	0.955113	0.69077	1.09926	0.699122	1.40378	0.482335	0.83234	0.396935	1.02081	1.4952	1.21123	1.29386	1.01822	0.495192	2.79488	0.471981	1.06165	2.14393	1.52685	0.20974	1.18082	1.36846	0.331024	1.788
CODING	KNOWN	FULL	chr2	EHBP1	XM_017003649.1	minor	1.447	0.099	-	1.08388	1.96292	1.26479	3.46566	1.63346	1.61045	1.05594	0.904	1.40242	0.96102	1.57563	4.30234	1.59682	0.867043	0.688346	1.7346	0.573825	1.07559	2.18108	1.79855	0.849739	1.2232	2.16721	1.28071	1.83554	0.997685	0.753872	0.806028	3.90551	2.26081	0.274786	0	1.09752	1.96746	0.592713	1.12133	2.12945	0.846135	1.7385	2.6844	0.854706	0.845025	1.45586	2.02962	3.62654	1.09926	1.22346	0.779879	1.447	1.10979	2.64623	1.22497	1.03514	1.21123	0.129386	1.18793	0.660256	1.11795	1.06196	0.928943	0.93797	1.52685	1.25844	1.47602	2.93242	0.827561	2.04342
CODING	KNOWN	FULL	chr2	DYNC2LI1	NM_015522.3	minor	1.236	0.04	-	1.08388	1.09051	2.84579	1.82403	0.612546	0.920257	2.50787	2.20978	1.57772	0.823732	1.33322	3.09768	0.887122	1.73409	0.172086	0.650476	1.57802	1.25486	1.74486	0.899276	1.13299	1.0008	0.650164	1.79299	2.09776	1.99537	1.93853	1.61206	1.68887	0.628003	0.961751	0.650084	1.09752	1.59856	0.592713	1.12133	1.21683	1.55125	2.00596	1.26325	1.28206	0.507015	0.727931	1.79084	1.72693	0	0.699122	2.65159	0.482335	1.38723	1.32312	0.816647	1.03514	0	0.776314	0.848518	0.495192	0.838465	1.29795	1.19435	0.93797	1.52685	0.41948	0.73801	1.75945	1.48961	0.63857
CODING	KNOWN	FULL	chr2	COQ10B	NM_001320819.1	minor	0.821	0.022	-	1.08388	0.872409	1.58099	1.45922	1.02091	1.61045	0.923951	0.401778	0.175302	0.549155	1.33322	0.688374	1.06455	0.520226	0.688346	1.08413	1.29111	1.61339	1.52675	0.770808	0.566493	1.0008	1.73377	1.28071	1.3111	0	1.07696	1.0747	0.527772	1.25601	0.549572	0.650084	0.609731	0.860766	0.444534	0.840999	0.709818	0.987158	0.936116	1.26325	1.06838	0.33801	0.727931	1.19389	0.518078	0.219853	0.524342	1.24781	1.68817	0.554893	1.32312	0	0.115016	0	0.258771	0.509111	1.32051	0.419233	0	0.928943	0.133996	0.954279	0.83896	0.442806	0.586484	0.496537	0.63857
CODING	KNOWN	FULL:PARTIAL	chr2	COPS7B	XM_017004716.1	minor	1.916	0.163	-	1.62583	1.52671	3.16199	3.10085	0.612546	1.84051	3.29982	2.20978	1.57772	1.2356	0.848413	3.09768	2.12909	1.38727	2.92547	0.216825	2.43875	2.15119	3.05351	1.15621	3.11571	2.0016	0.650164	1.79299	5.50662	1.33025	1.93853	1.0747	3.16663	1.25601	1.64872	3.57546	3.1706	3.3201	0.889069	1.12133	1.72384	1.41023	2.00596	2.6844	1.06838	1.85906	2.66908	1.19389	0.863463	0.439706	1.04868	1.55976	2.17051	1.10979	0.396935	1.63329	1.95527	1.81684	2.19956	2.20615	1.8157	2.93463	1.17995	2.78683	2.67991	2.09941	1.0487	1.62362	1.17297	2.31717	1.53257
CODING	KNOWN	FULL:SINGLE:PARTIAL	chr2	CCL20	NM_004591.2	major	0.587	0.464	-	1.08388	0.872409	2.21339	0.729612	0.204182	0	0	0	0.350604	0.411866	0.363606	0.172094	0.532273	0	0.172086	0	3.87332	1.07559	0.436216	0.128468	0	0.1112	1.30033	0	1.57332	0.332562	0.215392	0.134338	2.84997	0.251201	0.412179	1.13765	0	0	1.3336	0.140166	1.11543	0.423068	0.267462	0.631624	1.49574	0.845025	0	0.596946	0.863463	2.41838	1.39824	0	0.241167	0.277447	1.45543	0.204162	0	1.21123	0.129386	0.339407	0	0.978209	0	0	1.33996	0	0.20974	0	0	0.496537	0
CODING	KNOWN	FULL:SINGLE	chr2	CASP10	NM_032977.3	minor	1.107	0.08	-	1.08388	1.09051	0.948596	1.64163	0.408364	1.61045	0.659965	1.10489	0.701208	1.37289	1.33322	1.89303	0.532273	1.56068	0.172086	1.30095	1.57802	1.79266	0.218108	0.385404	1.41623	1.112	0.650164	3.0737	0.78666	0.332562	0.861568	0.940366	0.844435	2.63761	0.961751	1.30017	1.82919	1.35263	0.889069	0.280333	1.11543	1.41023	0.401193	0.631624	1.28206	0.67602	0.970574	0.238778	2.245	0	1.04868	0.935854	0.96467	1.38723	1.05849	1.02081	0.920125	3.02807	0.776314	1.18793	1.32051	0.279488	1.06196	0.66353	1.60795	0.954279	0.83896	1.47602	2.15044	0.331024	1.53257
CODING	KNOWN	FULL:SINGLE	chr2	CALCRL	ENST00000409998.5	minor	0.946	0.202	-	1.08388	1.74482	0.316199	0.912015	0.816728	0.920257	1.18794	0.703111	1.40242	1.09831	0.484808	2.92559	0.709698	0.693634	0.172086	2.16825	1.00419	0.358532	1.52675	0.256936	2.26597	0.556001	0.866886	0.768424	3.14664	0.665123	0.323088	0.67169	0.633326	0	0.549572	1.62521	0.243892	0.614833	0.592713	0.700832	1.21683	0.705113	1.20358	1.73697	1.06838	1.69005	1.21322	1.0745	1.03616	0.659559	1.92259	0.467927	1.92934	0.83234	0.661558	0.204162	0.115016	2.42246	0.9057	0	0.330128	0.558977	0.589976	0.796237	0.93797	0.572567	0.41948	0.442806	0.781978	1.65512	0.510856
CODING	KNOWN	FULL:SINGLE	chr2	C2orf74	ENST00000464909.2	minor	0.626	0.056	-	1.08388	0	0.316199	0.364806	1.02091	0.230064	0.131993	0.301333	0	0.549155	0.848413	0.516281	0.887122	0.346817	0.860432	1.51778	0.430369	0.717063	1.52675	0.128468	2.54922	0.444801	0.216721	0.512283	0.52444	0.997685	0.323088	0.134338	0.211109	0.502403	0.137393	1.30017	0.487785	0.614833	0.592713	0.280333	1.41964	0.282045	0.401193	0.157906	0.427353	0.507015	0.485287	0.119389	0.172693	0	0.699122	0.311951	0.723502	1.66468	0.132312	0.408323	1.15016	1.81684	0.9057	0.339407	1.15545	0.558977	0.117995	0.928943	1.47395	0.954279	0.41948	0.73801	0.586484	0.993073	0.255428
CODING	KNOWN	FULL:PARTIAL	chr2	ATL2	NM_001135673.2	minor	1.718	0.262	-	1.35486	1.52671	0.948596	1.27682	0.408364	2.76077	3.29982	0.803556	0.87651	2.33391	1.93923	1.20465	1.06455	1.90749	1.03252	0.433651	1.86493	0.717063	2.8354	1.28468	0.283246	1.3344	2.81738	1.53685	2.09776	0.997685	1.18466	2.68676	3.16663	3.14002	2.0609	2.27529	0.97557	0.614833	2.07449	1.96233	1.62244	2.11534	1.87223	2.6844	1.70941	2.53508	1.69851	0.477557	1.38154	1.97868	0.873903	2.02768	1.68817	1.66468	0.529246	3.06243	1.61022	0	1.16447	3.39407	0.990383	1.11795	1.76993	2.256	1.47395	2.29027	3.35584	1.62362	2.34593	0.993073	3.7037
CODING	KNOWN	FULL:PARTIAL	chr2	ATG4B	ENST00000404914.7	major	3.63	0.628	-	1.62583	1.52671	1.26479	1.64163	0.612546	4.60129	1.31993	1.90845	1.22711	2.05933	3.03005	2.5814	3.01622	1.56068	2.40921	3.46921	4.73405	5.19871	3.70783	5.01025	1.98272	2.55761	3.46754	3.58598	3.40886	3.99074	4.09245	3.76146	6.43881	4.89842	4.53397	3.0879	2.56087	4.54976	3.11174	1.2615	3.75189	1.69227	2.67462	4.73718	6.41029	5.07015	8.49253	0.716335	0.518078	1.75882	1.92259	2.80756	2.17051	1.38723	3.17548	1.63329	4.48561	4.84492	5.04604	5.09111	5.61217	6.28849	6.25375	6.23719	4.82385	4.19883	6.71168	4.57566	10.3612	4.96537	4.98084
CODING	KNOWN	FULL:PARTIAL	chr2	ARMC9	XM_017005026.1	minor	1.352	0.18	-	1.35486	1.96292	1.89719	0.182403	2.246	0.920257	1.71591	1.70756	0.87651	1.09831	0.60601	0.860468	1.77424	0	0.860432	1.51778	1.86493	1.97192	1.52675	1.02774	2.83246	0.778402	0.650164	0.256141	0.78666	0	0.646176	0.403014	3.16663	1.88401	0.961751	1.46269	1.21946	1.72153	0.444534	0.840999	1.21683	1.41023	4.27939	1.73697	0.854706	5.23916	2.42644	1.19389	1.03616	1.75882	2.97127	0.779879	1.20584	0.277447	1.45543	1.02081	1.38019	0.605615	0.776314	1.18793	0.330128	2.93463	1.06196	1.19435	2.00994	0.763423	0.41948	1.32842	1.36846	0.662049	1.66028
CODING	KNOWN	FULL	chr2	ARHGAP25	ENST00000409220.5	minor	1.139	0.075	-	1.08388	0	0.316199	0.547209	0	1.15032	0.659965	0	4.20725	0.549155	0	0	1.95167	0.346817	0	0	0.143456	0.896329	0.872431	0.128468	0	0.667201	0.216721	0.768424	0	0.332562	0.53848	3.35845	3.06108	0.502403	0.137393	0.325042	0.365839	0	4.14899	5.18616	0.40561	1.41023	20.862	1.89487	0.213676	2.19707	0.242644	0.238778	0	1.31912	4.54429	0.779879	0.723502	0.554893	0.396935	0.816647	0.230031	0	1.03509	0.848518	0	0.279488	0.589976	0.398118	0	0.381712	0	0.442806	0.390989	0.993073	1.66028
CODING	KNOWN	FULL:PARTIAL	chr2	AFTPH	XM_005264380.1	minor	3.604	0.062	-	1.62583	4.14394	4.42678	1.45922	2.65437	3.68103	4.61975	3.81689	2.10362	2.33391	3.87846	3.26978	5.50016	1.73409	4.99051	3.46921	5.45133	3.94385	1.96297	4.11097	2.83246	5.33761	3.0341	3.58598	4.98218	6.31867	3.98475	3.35845	4.01107	3.89362	2.61047	4.06302	2.92671	2.9512	2.37085	3.64433	4.36031	2.96147	4.41312	3.78974	2.56412	3.3801	3.15437	2.86534	4.49001	2.19853	4.19473	3.43147	2.17051	3.6068	2.38161	3.47075	3.10542	3.02807	3.75218	4.4123	3.79647	8.38465	4.01184	3.31765	3.0819	4.77139	5.2435	2.50923	1.56396	2.97922	4.98084
CODING	KNOWN	FULL:PARTIAL	chr19	ZNF829	XM_005258876.4	major	1.883	0.66	-	1.08388	0.654306	0.948596	3.28326	0.204182	3.68103	0.395979	2.712	2.45423	3.98137	2.78764	2.23722	0.709698	2.77454	0.516259	3.46921	0.860737	0.717063	3.70783	1.02774	1.69948	0.778402	0.650164	1.02457	3.40886	0	4.52323	1.88073	1.26665	2.76321	2.88525	1.46269	2.68282	3.19713	2.37085	2.66316	3.14348	2.39738	3.477	1.73697	2.56412	2.53508	4.85287	3.3429	2.76308	2.85809	2.79649	2.18366	0.723502	1.66468	3.96935	0	0	1.81684	0.9057	0	0.990383	0.698721	1.17995	1.06165	0.535983	0.381712	1.67792	1.62362	0.977473	0.662049	1.14943
CODING	KNOWN	FULL	chr19	ZNF765	ENST00000504235.5	minor	0.515	0.033	-	1.08388	0.218102	0	0.182403	0	0	0	0	0.87651	0	0.969615	0.688374	1.59682	0.693634	0.688346	0.867302	1.29111	0	0.218108	1.41315	0	0.778402	0	0.512283	0.26222	0	0.753872	1.0747	0.633326	1.00481	0	0.650084	0	0.245933	0.592713	0.700832	1.21683	0.141023	0.668654	0	0.427353	0.845025	1.69851	1.19389	0.69077	0.439706	1.39824	0.623903	0.482335	0.83234	1.32312	0	0.230031	0.605615	0.388157	0	0.330128	0.419233	0	0.398118	0.669979	0	0.83896	0.147602	0	0	0.510856
CODING	KNOWN	FULL:PARTIAL	chr19	ZNF761	NM_001289951.1	major	3.486	0.211	-	1.08388	1.74482	5.05918	3.64806	3.06273	3.91109	2.77185	1.50667	1.57772	6.86443	2.42404	2.92559	3.72591	3.64158	3.61382	4.11968	2.86912	2.68899	4.36216	2.95476	7.64765	4.22561	3.68426	4.61054	2.35998	2.66049	5.27711	4.83617	5.80549	4.01922	4.94615	5.52571	7.80456	7.00909	5.77895	2.9435	3.54909	2.39738	5.34923	2.05278	4.70088	3.54911	4.61023	1.31328	2.59039	9.23382	2.44693	2.49561	2.41167	4.1617	2.2493	1.42913	1.72523	3.02807	2.7171	2.03644	3.13621	1.67693	3.42186	1.32706	1.47395	2.86284	1.67792	2.36163	1.56396	2.6482	3.7037
CODING	KNOWN	FULL:SINGLE:PARTIAL	chr19	ZNF737	NM_001159293.1	major	2.404	0.434	-	1.35486	1.52671	1.26479	2.73605	1.22509	4.83135	3.29982	3.41511	1.40242	2.74577	1.57563	1.54884	1.59682	4.1618	1.37669	3.46921	1.57802	2.86825	2.18108	1.41315	1.41623	3.33601	2.81738	4.09826	4.71996	2.66049	2.5847	1.74639	2.84997	2.88881	2.47308	1.46269	2.80476	1.72153	4.44534	2.24266	1.82525	2.53841	3.07581	2.05278	3.20515	2.87309	4.36758	3.3429	1.89962	1.97868	1.74781	3.74342	2.41167	2.49702	3.17548	0.408323	1.38019	3.02807	2.45833	1.52733	2.80609	1.39744	1.06196	0.265412	2.41192	2.48113	3.1461	1.62362	2.34593	2.48268	1.66028
CODING	KNOWN	FULL:SINGLE:PARTIAL	chr19	ZNF681	ENST00000402377.3	minor	2.244	0.361	-	1.08388	2.61723	0.632397	0.547209	1.22509	2.07058	1.58392	4.01778	1.57772	2.60848	1.45442	0.172094	3.19364	8.49702	1.37669	2.16825	1.43456	1.61339	1.30865	0.64234	3.6822	2.0016	2.81738	1.79299	2.88442	1.99537	3.23088	1.34338	1.89998	2.13521	2.19829	1.13765	1.82919	1.35263	4.29717	3.22383	2.83927	3.24352	0.802385	1.42115	0.641029	2.70408	4.85287	2.62656	1.20885	3.51765	3.32083	1.71573	3.13518	1.94213	1.1908	1.22497	1.84025	7.26738	1.68201	1.35763	3.63141	1.67693	0.707972	0.928943	2.81391	1.90856	3.35584	3.09964	2.54143	1.98615	1.53257
CODING	KNOWN	FULL	chr19	ZNF675	ENST00000597074.5	minor	1.24	0.044	-	1.08388	1.30861	0	0.182403	0.816728	1.15032	0.923951	0.301333	0.525906	0.137289	1.57563	0.516281	0.354849	1.04045	1.54878	0.867302	0.860737	1.97192	0.654323	0.513872	1.98272	1.3344	1.30033	0.512283	1.3111	0.665123	2.47701	0.940366	1.1611	0.628003	0.549572	0.650084	1.5853	0.614833	0.592713	0.981165	1.52104	0.846135	0	0.947436	0.641029	0.845025	0.485287	0.596946	1.03616	0.659559	1.92259	1.40378	0.241167	0.83234	1.05849	1.63329	1.26517	3.02807	1.29386	0.678815	2.31089	1.81667	2.5959	2.52142	2.00994	3.62626	2.51688	2.36163	3.90989	2.15166	2.68199
CODING	KNOWN	FULL	chr19	ZNF566	NM_001145343.1	minor	0.611	0.118	-	1.08388	0.436204	0.632397	0.912015	0.408364	1.38039	0.923951	1.60711	0.350604	0.686443	0.484808	0.516281	0.887122	0.867043	0.172086	1.08413	0.430369	0	1.74486	0.385404	0.283246	1.0008	0.650164	1.02457	1.3111	0.665123	0.430784	0.134338	0.422217	1.00481	0.137393	0.162521	0.365839	0.491866	0.740891	0.560666	1.21683	0.423068	0.133731	1.10534	0.213676	1.18304	0.485287	0.955113	0.345385	0.879412	1.22346	0.155976	0.482335	0.554893	0.661558	0	0	0.605615	0.258771	0.509111	0.330128	0.139744	0.353986	0.398118	0.803974	0.763423	0	0.590408	0.586484	0.827561	0.383142
CODING	KNOWN	FULL	chr19	ZNF561	XM_011528437.2	minor	1.001	0.074	-	1.08388	0.218102	1.89719	0.547209	0.408364	0.460129	0.923951	0.803556	0.350604	1.51018	1.09082	0.172094	1.06455	1.04045	0.688346	1.08413	1.57802	0.358532	0.872431	0.64234	0.566493	0.889602	1.73377	1.28071	2.35998	1.66281	0.53848	0.806028	1.1611	0.502403	0.824358	1.13765	0.853624	0	1.48178	1.2615	0.709818	1.12818	0.401193	0.947436	0.854706	0.67602	2.42644	2.02962	0.69077	0	0.524342	0.935854	0.96467	0.277447	0.926181	0.612485	0.345047	0.605615	2.07017	0.848518	1.32051	1.95642	0.707972	2.1233	0.93797	0.954279	1.0487	1.91883	2.54143	0.993073	0.766284
CODING	KNOWN	FULL:SINGLE	chr19	ZNF527	ENST00000483919.5	major	1.697	0.378	-	1.08388	1.09051	1.58099	1.82403	2.246	3.2209	0.659965	1.90845	0.87651	2.19662	1.81803	2.40931	1.06455	2.94795	1.37669	1.51778	1.57802	2.68899	1.96297	1.79855	2.83246	2.66881	1.08361	1.28071	1.83554	1.66281	2.04622	0.940366	1.47776	1.50721	1.37393	1.62521	1.5853	1.22967	1.03725	1.82216	1.31823	1.83329	1.87223	1.73697	1.06838	0.169005	0.485287	1.79084	1.89962	0.659559	1.04868	1.40378	1.68817	0.83234	2.2493	1.02081	2.64536	1.21123	3.23464	1.18793	1.32051	2.5154	1.65193	1.72518	1.87594	2.09941	2.0974	2.06643	3.90989	1.3241	1.91571
CODING	KNOWN	FULL:PARTIAL	chr19	ZNF473	NM_001006656.2	minor	3.42	0.217	-	1.62583	2.18102	1.89719	2.55364	2.85855	4.14116	2.11189	2.61156	1.40242	5.21697	2.54524	2.5814	2.83879	1.90749	2.75338	2.81873	1.72147	3.04752	2.8354	3.85404	6.23142	1.668	4.11771	4.61054	2.88442	3.65818	7.00024	4.43315	4.11662	4.64722	3.57222	3.9005	5.24369	4.79569	1.3336	2.1025	3.9547	3.80761	4.41312	4.26346	4.27353	6.5912	3.8823	0.955113	1.03616	0.659559	1.22346	2.02768	2.65284	3.32936	2.64623	4.49156	1.84025	4.84492	2.84648	4.4123	4.62179	4.89105	4.12983	3.05224	3.2159	3.4354	6.08246	2.95204	6.84231	3.97229	3.95913
CODING	KNOWN	FULL	chr19	ZNF45	XM_017027220.1	minor	0.843	0.128	-	1.08388	1.09051	0.948596	0.547209	1.02091	1.84051	0.263986	1.10489	0.525906	1.51018	0.969615	0.688374	0.887122	0.520226	0.172086	1.30095	0.573825	0.717063	0.654323	0.256936	1.13299	2.33521	0.866886	1.02457	0.78666	0.332562	1.40005	0.537352	2.21664	0.753604	1.64872	0.812604	1.21946	0.983732	1.48178	0.700832	0.912623	0.56409	1.87223	0.473718	0.427353	1.69005	0.970574	0.119389	0.172693	1.09926	2.27215	0.311951	0.482335	0.83234	0.926181	0	0.460062	0	0.9057	0.339407	0.495192	0.558977	0.589976	0.398118	0.93797	0.381712	1.0487	0.295204	0.977473	0.827561	0.255428
CODING	KNOWN	FULL:SINGLE:PARTIAL	chr19	ZNF439	ENST00000304030.2	minor	0.471	0.085	-	1.35486	0	0	0.729612	0.408364	0.460129	0.923951	0.401778	0	0.274577	0.363606	0	0.709698	0.346817	1.03252	0.433651	0	0.358532	0.436216	0.256936	0	0.444801	0.216721	1.02457	1.3111	0	0.861568	0.403014	0.844435	0.376802	0.412179	1.30017	0.853624	0.122967	0.148178	1.40166	0.608415	0.282045	0.534923	0.947436	0.213676	0.507015	0.242644	0.119389	0	0.659559	0.524342	1.24781	0.723502	0.83234	0.396935	0.204162	0	1.81684	0.517543	0.169704	0.165064	0.139744	0.117995	0	0.267991	0.190856	0	1.03321	0.390989	0.331024	0.127714
CODING	KNOWN	FULL:PARTIAL	chr19	ZNF433	NM_001308348.1	major	2.247	0.34	-	1.35486	1.30861	1.26479	1.45922	1.42927	1.84051	2.11189	1.60711	0.350604	0.96102	2.42404	0.860468	2.48394	2.25431	2.40921	3.90286	1.72147	2.15119	2.61729	1.67008	3.39896	3.22481	2.60066	0.256141	3.40886	2.32793	2.04622	2.01507	2.74441	3.64242	2.19829	1.30017	1.34141	1.96746	0.889069	1.96233	2.83927	1.55125	4.14566	2.05278	3.41882	4.39413	2.66908	2.38778	1.55423	3.29779	1.57303	2.33964	0.96467	2.21957	2.91086	0.816647	1.15016	3.63369	2.97587	0.509111	2.31089	3.21412	2.5959	2.78683	4.55585	3.4354	3.1461	1.77122	3.12791	1.98615	2.68199
CODING	KNOWN	FULL	chr19	ZNF43	XM_017027215.1	minor	0.774	0.066	-	1.08388	0.872409	0.948596	0.364806	0	1.15032	0.527972	1.00444	0.87651	1.37289	0.484808	0.344187	0.532273	2.0809	0.860432	0.433651	0.143456	1.07559	1.52675	0.770808	0.566493	0.667201	1.08361	1.53685	2.09776	0.665123	1.93853	0.67169	1.37221	0.376802	0.137393	0.162521	0.609731	1.4756	0.740891	0.700832	1.11543	0.423068	0.401193	0.473718	0.213676	0.67602	0.485287	0.835724	0.518078	0.879412	0.699122	0.935854	0	0.277447	0	0.612485	0.115016	0.605615	1.29386	0.848518	0.330128	0.838465	1.06196	0.398118	1.20596	0.572567	0.20974	1.03321	2.34593	0.662049	0.510856
CODING	KNOWN	FULL	chr19	ZNF420	XM_011526511.2	minor	0.626	0.054	-	1.08388	0.436204	0.632397	1.09442	0.204182	0.230064	0.923951	0	1.05181	0.549155	0.363606	1.37675	0.532273	0.693634	1.20461	1.08413	0	0.537797	1.09054	0.899276	0	0.333601	1.30033	0.768424	0	2.32793	0.53848	0.403014	0.316663	0.502403	0.686965	0.487563	0.97557	1.1067	0.296356	0.280333	0.202805	0.282045	1.06985	0.631624	0.427353	0.845025	1.45586	0.955113	0.69077	0.659559	1.39824	0.467927	0	0.83234	0.661558	0	0.230031	0.605615	0.776314	0.169704	1.48558	0.139744	0.117995	0.132706	1.20596	0.954279	0	0.295204	0.195495	0.331024	0.383142
CODING	KNOWN	FULL	chr19	ZNF331	NM_001253801.2	minor	2.109	0.194	-	1.08388	1.52671	3.16199	1.82403	1.22509	1.84051	4.61975	3.31467	1.05181	3.43222	2.06043	1.20465	3.19364	1.90749	2.06504	3.03556	2.15184	2.86825	2.61729	1.15621	1.41623	1.5568	1.30033	2.30527	5.2444	1.66281	1.40005	0.940366	3.79996	2.38641	1.78611	3.0879	2.19503	3.93493	2.07449	1.682	2.73787	1.12818	2.80835	1.57906	2.13676	2.87309	1.94115	0.477557	1.20885	2.63824	2.97127	2.18366	1.92934	1.38723	1.45543	0.612485	0.690094	3.02807	3.49341	1.35763	1.65064	3.07437	2.94988	1.59247	1.20596	1.7177	1.46818	0.885612	1.56396	2.6482	1.788
CODING	KNOWN	FULL	chr19	ZNF285	NM_001291488.1	minor	0.323	0.158	-	1.08388	0.654306	0	0.364806	0.204182	0.920257	0	0.401778	0	0.96102	0.60601	0.344187	0.354849	0.520226	0.172086	0.216825	0.143456	0.179266	0	0	0	0	1.08361	1.53685	0	0	0.323088	0.403014	0.422217	0.125601	0.137393	0	1.09752	0.122967	0.148178	0	0.202805	0.423068	0.802385	0.157906	0	0.169005	0	0.596946	0.518078	0.879412	0	0.311951	0	0	0.264623	0	0	0	0.646928	0	0.165064	0.279488	0.235991	0.928943	0.401987	0.190856	0.41948	0.147602	0.390989	0.331024	0.63857
CODING	KNOWN	FULL:PARTIAL	chr19	ZNF260	NM_001166038.1	minor	1.096	0.081	-	1.08388	0.872409	0.948596	1.09442	0.816728	0.230064	0.263986	0.602667	0.87651	1.2356	0.60601	0.860468	1.59682	1.73409	0.860432	0.650476	1.43456	1.07559	1.52675	0.385404	0.566493	2.44641	0.866886	1.02457	1.3111	0.665123	1.29235	0.806028	1.37221	1.00481	1.51132	1.13765	0.97557	1.22967	0.740891	1.682	0.912623	0.56409	0.401193	1.42115	2.13676	2.19707	1.69851	0.955113	0.518078	2.19853	2.09737	2.18366	0.96467	0.554893	1.32312	0.408323	1.26517	1.81684	0.388157	0.339407	0.825319	0	0.825967	1.06165	0.535983	0.763423	2.0974	1.03321	1.75945	1.48961	1.27714
CODING	KNOWN	FULL:SINGLE	chr19	ZNF257	ENST00000594947.5	major	0.509	0.328	-	1.08388	0	0	0.547209	0	0.920257	0	0	0	1.2356	0.242404	0	0.709698	0.693634	0.516259	0	0	0.358532	0.436216	0.128468	0	0	0	1.02457	1.3111	0.665123	0.323088	0.403014	0.844435	0	0.686965	0	0.853624	0.860766	2.66721	1.82216	0.40561	0.423068	0	0	0	0	1.69851	1.0745	2.4177	0.219853	0	1.09183	1.447	0.83234	1.05849	0.612485	0.345047	0	0.258771	0	1.32051	0.139744	0.117995	0.132706	0.133996	0	0	1.32842	0.390989	0.165512	0.127714
CODING	KNOWN	FULL:PARTIAL	chr19	ZNF254	NM_203282.3	major	3.744	0.331	-	1.62583	2.83533	6.00777	4.74248	2.45018	3.2209	3.03584	4.01778	1.92832	3.98137	4.12087	2.06512	6.03243	6.41612	4.13008	6.28794	2.00839	4.48164	3.48972	3.34017	2.83246	3.55841	4.76787	3.58598	11.2755	5.98611	2.26162	3.8958	3.90551	2.63761	3.9844	3.0879	3.78033	3.44306	4.29717	3.50416	5.27293	5.07681	2.94208	3.31602	2.99147	4.05612	6.06609	5.4919	6.38963	4.83676	4.19473	2.80756	5.78802	3.6068	5.16015	2.85826	2.64536	0.605615	2.58771	1.35763	2.97115	2.37565	1.41594	2.38871	2.27793	5.34396	2.0974	1.91883	4.10539	1.65512	3.19285
CODING	KNOWN	FULL:SINGLE	chr19	ZIK1	NM_001321146.1	major	0.285	1	-	1.08388	0.218102	0	0.547209	0	0.230064	0.395979	0.100444	0.175302	0.137289	0.363606	0	0.177424	1.04045	0	0.433651	0.143456	0.537797	0	0	0	0.2224	0.216721	0	0.52444	0.665123	0.215392	0.134338	0.105554	0.125601	0.824358	0.650084	0	0.245933	0.148178	0.560666	0.40561	0.141023	0	0.157906	1.49574	1.18304	0.485287	0.119389	0	0.439706	0.349561	0	0	0.277447	0.529246	0	0.460062	0	0.129386	0	0.495192	0	0.117995	0.132706	0.93797	0.190856	0.62922	0	0	0.165512	0
CODING	KNOWN	FULL	chr19	UBA2	ENST00000592791.1	minor	2.738	0.089	-	1.08388	6.54306	2.52959	1.45922	2.65437	4.60129	5.41171	3.91733	2.62953	2.05933	1.81803	1.54884	3.19364	3.64158	2.06504	3.03556	2.15184	2.33046	1.30865	1.54162	3.11571	3.55841	0.866886	4.09826	2.09776	3.32562	2.90779	1.74639	3.48329	1.63281	0.824358	2.11277	1.5853	1.96746	3.11174	1.54183	1.82525	3.1025	2.27342	3.15812	3.41882	0.845025	1.69851	1.19389	2.93577	2.85809	3.32083	1.87171	0.241167	1.10979	1.58774	2.24578	4.83066	3.63369	3.88157	3.22437	2.47596	6.28849	4.9558	4.91013	4.01987	2.67198	2.93636	2.80444	4.10539	2.81371	2.68199
CODING	KNOWN	FULL	chr19	TRAPPC6A	NM_001270891.1	major	4.465	0.46	-	1.08388	1.09051	3.16199	0.912015	2.04182	1.61045	2.63986	2.51111	1.22711	2.33391	1.93923	2.06512	2.66137	2.25431	1.72086	2.60191	1.00419	6.2743	4.79837	4.75331	4.24869	1.8904	3.0341	1.02457	2.35998	7.64892	6.67715	5.37352	10.661	4.14482	5.63312	10.0763	13.2921	3.81196	1.18543	1.12133	1.82525	1.2692	2.54089	6.15833	6.62397	4.73214	8.97781	1.79084	1.72693	2.19853	2.09737	3.43147	1.92934	1.38723	1.98467	5.3082	4.83066	6.66176	12.8092	7.97607	7.59294	17.8873	5.89976	2.91953	9.11171	7.63423	5.2435	5.60887	4.49637	10.9238	4.72542
CODING	KNOWN	FULL	chr19	SLC44A2	NM_001145056.1	minor	3.535	0.263	-	1.08388	1.09051	1.26479	1.09442	1.22509	2.07058	1.97989	2.712	1.05181	2.33391	2.42404	1.54884	2.30652	0.867043	2.40921	0.867302	1.00419	4.66091	5.23459	1.54162	3.11571	1.8904	2.38394	1.02457	3.40886	5.65355	5.16941	3.35845	8.44435	3.26562	3.16004	7.63848	7.9265	3.19713	1.62996	0	4.0561	2.67943	1.7385	4.10555	2.77779	3.88712	3.63965	0.835724	1.03616	0.439706	0.699122	1.71573	2.65284	1.94213	0.79387	2.44994	4.02555	3.63369	10.3509	6.78815	5.61217	9.08337	8.61365	2.78683	6.1638	7.06166	7.76038	3.98525	14.6621	5.4619	5.36399
CODING	KNOWN	FULL	chr19	KXD1	XM_006722883.2	minor	1.623	0.053	-	1.08388	0.436204	0.632397	0.547209	1.42927	0.920257	1.8479	0.904	1.75302	0.549155	1.69683	1.20465	1.4194	1.04045	1.03252	1.08413	1.14765	1.79266	2.18108	1.02774	1.98272	1.5568	0.433443	1.28071	1.83554	4.3233	3.23088	2.95544	2.3222	2.38641	1.09914	1.62521	2.56087	1.72153	1.03725	0.840999	1.41964	0.846135	1.06985	1.10534	2.77779	1.18304	0.970574	0.835724	0.518078	0.219853	0.524342	0.623903	0.96467	0.83234	0.79387	1.42913	2.99041	1.81684	1.8114	2.71526	1.48558	1.95642	3.89384	2.65412	1.87594	3.24455	1.88766	1.91883	3.90989	1.48961	4.08685
CODING	KNOWN	FULL	chr19	HSH2D	XM_011528389.2	minor	2.292	0.054	-	1.08388	0.654306	0	0	0.204182	1.38039	4.75175	1.00444	0.87651	1.2356	0.727212	1.03256	1.59682	0.867043	3.61382	1.08413	2.43875	2.50972	6.32513	2.44089	4.53194	1.0008	1.51705	0.768424	2.6222	4.3233	3.23088	2.14941	2.84997	2.00961	3.9844	5.36319	7.9265	1.22967	0.740891	0.280333	1.11543	1.69227	0.534923	1.89487	3.84618	2.19707	4.36758	0.119389	0	0	0	0.623903	0.723502	0.83234	1.32312	2.6541	2.30031	3.02807	4.5285	4.7517	4.29166	3.63335	2.4779	3.45036	3.48389	3.81712	4.40454	2.50923	4.88736	3.31024	2.42657
CODING	KNOWN	FULL:SINGLE	chr19	HKR1	XM_017026688.1	minor	0.937	0.097	-	1.08388	1.09051	0.632397	0.364806	0.204182	0.460129	1.45192	1.10489	0.701208	0.411866	0.484808	0.516281	1.59682	0.867043	0.516259	1.95143	0.860737	0.537797	0.654323	0.256936	1.13299	1.5568	0.433443	1.28071	4.45774	0.997685	0.323088	0.806028	2.11109	0.753604	0.412179	0.487563	2.56087	2.09043	1.3336	0.420499	0.507013	1.12818	1.06985	1.10534	1.49574	0.845025	1.21322	1.43267	0.172693	1.53897	1.92259	0.311951	0.723502	0.554893	1.05849	0.204162	0.575078	1.21123	0.776314	0.339407	0.660256	0.419233	0.471981	0.132706	0.803974	0.954279	1.0487	1.18082	0.977473	0.662049	0.383142
CODING	KNOWN	FULL	chr19	EMP3	XM_011526605.2	minor	0.558	0.011	-	1.08388	0	0.632397	0.182403	0.408364	0	0.131993	0.703111	0.701208	0.274577	0.363606	1.72094	0.532273	0.173409	1.03252	1.95143	1.14765	0.537797	0.654323	0.128468	0.566493	0.667201	0	1.02457	0.78666	0.332562	0.107696	0.67169	0.527772	0.376802	0.274786	1.78773	0.243892	0.983732	0.296356	0.560666	0.912623	0	0.133731	0	0.213676	1.01403	0.970574	0.358168	1.03616	0.219853	0.174781	0.311951	0.241167	1.10979	0.264623	0	0.460062	0.605615	0.517543	0.169704	0.660256	0.838465	0.707972	0.132706	1.07197	0.954279	1.67792	0.295204	0	0.496537	0.255428
CODING	KNOWN	FULL	chr19	DMKN	ENST00000480507.1	minor	1.105	0.203	-	1.08388	0.872409	1.89719	3.64806	0.408364	3.91109	2.24388	3.01333	2.10362	3.70679	0.242404	0	0.532273	1.38727	0	0.650476	0.717281	2.68899	0.872431	1.02774	0.283246	0	0.216721	0	0.52444	0.332562	0.753872	1.61206	2.63886	0.753604	0.549572	0.975125	1.82919	2.9512	1.18543	0.140166	2.33226	2.39738	4.01193	0.78953	0	0.845025	0.242644	0.835724	0	4.61691	0.174781	2.02768	1.68817	1.10979	1.72005	0.204162	0.460062	0.605615	0.388157	0.169704	0.495192	1.39744	0	1.32706	0	0	0.20974	0	0	0	0.255428
CODING	KNOWN	FULL:PARTIAL	chr19	DDA1	ENST00000596582.1	minor	1.333	0.468	-	1.08388	1.30861	0.632397	1.09442	0.612546	1.84051	1.18794	0.703111	1.05181	1.09831	0.848413	1.20465	1.24197	0.520226	0.688346	0.867302	0.860737	1.43413	1.09054	2.18396	1.41623	1.112	0.866886	1.02457	1.3111	1.99537	1.29235	1.74639	1.89998	2.38641	2.33568	1.95025	1.5853	0.737799	0.889069	0.840999	1.52104	0.987158	0.267462	1.57906	2.56412	2.53508	1.45586	1.31328	0.863463	1.97868	0.873903	1.24781	0.241167	0.554893	1.58774	2.04162	0.920125	0.605615	1.29386	1.35763	1.15545	2.09616	2.00592	1.59247	1.74194	3.4354	1.25844	0.73801	1.95495	1.3241	1.27714
CODING	KNOWN	FULL:PARTIAL	chr19	DDA1	ENST00000359866.8	major	1.515	0.532	-	1.08388	0.872409	1.26479	1.09442	1.02091	0.690193	1.45192	0.502222	1.22711	0.549155	1.57563	1.37675	1.24197	1.90749	1.20461	0.433651	0.860737	1.07559	1.30865	3.5971	1.69948	1.4456	1.08361	1.28071	1.3111	3.99074	1.18466	1.88073	1.79442	1.75841	2.0609	2.76286	1.95114	1.1067	1.03725	1.82216	1.52104	1.69227	0.668654	1.89487	1.49574	3.04209	1.45586	1.55206	1.03616	1.75882	0.699122	1.24781	1.68817	0.83234	1.32312	2.24578	1.61022	0	1.68201	2.37585	1.65064	2.65514	1.41594	0.796237	2.14393	2.67198	1.0487	1.47602	1.56396	1.82063	1.91571
CODING	KNOWN	FULL	chr19	C19orf40	ENST00000254262.9	minor	1.508	0.136	-	1.08388	2.39912	1.58099	2.37124	1.02091	2.07058	1.18794	0.803556	2.10362	3.43222	1.09082	1.89303	1.59682	1.90749	1.72086	0.650476	1.86493	1.79266	1.74486	1.67008	1.41623	1.5568	0.650164	1.28071	1.3111	2.32793	1.29235	2.41808	1.1611	0.376802	1.9235	0.487563	0.853624	0.737799	2.22267	2.38283	2.23086	1.2692	2.27342	1.10534	1.70941	1.01403	0.242644	1.31328	1.89962	0.659559	1.57303	2.02768	2.17051	2.49702	1.58774	1.02081	4.37059	0	1.16447	0.848518	1.15545	0.419233	1.53394	1.99059	1.74194	0.763423	1.67792	1.18082	1.36846	0.662049	1.14943
CODING	KNOWN	FULL:PARTIAL:SINGLE	chr18	WDR7	ENST00000357574.7	major	3.845	0.496	-	1.62583	1.74482	2.84579	2.18884	6.12546	2.30064	2.24388	1.90845	5.96027	3.43222	5.45409	4.47443	3.19364	4.1618	3.09756	3.90286	4.01677	2.50972	3.05351	3.34017	2.54922	4.33681	4.76787	2.56141	6.03106	3.32562	2.8001	3.35845	6.64992	6.78243	4.12179	2.11277	4.26812	1.4756	4.00081	2.66316	2.83927	4.93579	2.94208	4.26346	5.55559	3.04209	7.76459	2.74595	1.89962	2.63824	2.27215	6.23903	3.85868	3.05191	2.51392	2.04162	4.14056	3.02807	4.65788	3.22437	4.95192	2.79488	4.83781	3.05224	3.75188	3.81712	5.66298	4.42806	9.18824	3.14473	8.93998
CODING	KNOWN	FULL	chr18	TPGS2	NM_001271954.1	minor	0.656	0.019	-	1.08388	0.218102	0.316199	0.729612	0.204182	0	0.131993	0.200889	0.175302	1.2356	1.69683	0.688374	0	0.173409	1.03252	0.433651	0.573825	0.179266	0.218108	0.899276	0.283246	0.444801	0.433443	0.512283	0.26222	1.99537	2.04622	0.806028	0.422217	1.00481	0.686965	0.162521	0	0	0.740891	1.2615	0.40561	1.97432	0.267462	0.315812	0.213676	0.169005	0.242644	0.477557	1.55423	0	0.699122	0.467927	1.447	1.38723	0.396935	1.02081	1.72523	0.605615	0	1.69704	0.165064	0	0.589976	1.59247	0.401987	1.90856	0.41948	0.295204	1.75945	0	0.510856
CODING	KNOWN	FULL:SINGLE	chr18	SOCS6	NM_004232.3	minor	0.903	0.283	-	1.08388	0.436204	0.316199	0.364806	0.816728	1.84051	1.31993	0.401778	2.27893	1.51018	1.21202	0.172094	0.709698	1.04045	1.03252	1.51778	1.00419	0.717063	1.09054	1.15621	1.41623	1.7792	1.08361	0.256141	1.04888	1.33025	0.646176	1.0747	0.844435	0.753604	1.09914	0.162521	0.97557	1.35263	2.07449	0.420499	0.912623	2.53841	1.33731	1.89487	1.28206	0.845025	0.970574	0.716335	0	0.659559	1.04868	0.467927	0.482335	0.83234	0.79387	0.408323	0.805109	0	0.776314	0.339407	0.660256	0.139744	0.943962	0.530824	0.535983	0.572567	0.41948	0.73801	0.781978	0.331024	1.40485
CODING	KNOWN	FULL	chr18	SMAD2	XM_005258259.3	minor	1.4	0.035	-	1.08388	0.654306	2.84579	0.729612	1.42927	0.460129	2.37587	0.401778	0.87651	0.411866	1.57563	1.20465	1.06455	0.867043	1.03252	0.433651	0.430369	2.33046	1.74486	0.770808	0.566493	1.5568	0.866886	1.79299	1.57332	1.33025	1.40005	0.806028	2.3222	1.50721	0.549572	0.975125	0.853624	1.59856	0.740891	0.560666	1.82525	1.55125	1.06985	2.21068	2.77779	2.70408	2.66908	0.358168	1.89962	0.879412	1.39824	0.779879	0.241167	3.32936	0.926181	1.42913	1.26517	0	2.7171	1.52733	1.48558	3.21412	1.76993	1.59247	1.60795	1.33599	2.30714	2.06643	1.75945	1.82063	1.53257
CODING	KNOWN	FULL:PARTIAL	chr18	SLC39A6	NM_012319.3	minor	3.313	0.21	-	1.35486	1.52671	2.52959	1.64163	3.06273	3.45097	4.61975	2.00889	1.22711	1.78475	2.42404	5.85118	2.48394	2.0809	2.40921	3.03556	2.86912	4.84018	3.70783	2.44089	5.94817	2.66881	2.60066	1.79299	5.76884	4.98842	2.90779	3.22411	8.97212	3.01442	4.12179	5.52571	5.48758	4.67273	2.37085	1.40166	3.44769	4.08965	3.61073	4.10555	1.28206	6.42219	3.8823	1.79084	3.79924	1.31912	1.39824	2.18366	2.89401	2.21957	1.98467	2.6541	2.76037	0.605615	3.49341	2.88496	2.47596	3.77309	3.89384	3.05224	3.75188	4.58054	5.45324	2.36163	6.84231	3.14473	4.98084
CODING	KNOWN	FULL	chr18	RNMT	NM_001308263.1	minor	2.593	0.035	-	1.08388	1.96292	4.11058	4.56008	3.47109	1.84051	1.18794	2.91289	3.85664	4.66781	1.45442	1.37675	1.24197	2.94795	1.20461	3.90286	1.86493	1.61339	1.74486	2.44089	3.39896	1.8904	3.68426	2.30527	4.19552	0.997685	1.50774	2.68676	4.8555	2.13521	2.74786	3.0879	3.1706	4.30383	2.96356	3.22383	2.83927	2.53841	5.08177	3.00021	1.28206	2.70408	3.39701	2.38778	3.10847	4.39706	4.36951	2.96354	1.20584	1.10979	2.51392	1.63329	2.1853	4.84492	3.36403	1.18793	2.14583	2.93463	1.06196	0.796237	2.00994	1.33599	1.46818	1.62362	3.12791	2.48268	2.04342
CODING	KNOWN	FULL	chr18	PIGN	ENST00000589339.6	minor	0.399	0.022	-	1.08388	0.218102	1.26479	0.364806	0.408364	0.920257	0.395979	0.100444	0.525906	0	0.363606	0.344187	0.532273	0.867043	0	0.216825	0	0	0.654323	0.513872	0.566493	0.1112	0.216721	0.768424	0	0	0.107696	0.806028	0.422217	0.628003	0.274786	0.812604	0.609731	0	0.444534	0.420499	0.304208	0.705113	0.534923	0.947436	1.06838	0.169005	0.727931	0.238778	0.345385	0	0.349561	0.467927	0.482335	0.554893	0.264623	0.204162	0.115016	0	0.517543	0.339407	0.330128	0	0.117995	0.398118	0	0.572567	0.41948	0.147602	0.586484	0.331024	0.510856
CODING	KNOWN	FULL	chr18	ENOSF1	XM_017025836.1	minor	0.756	0.032	-	1.08388	0	0.632397	0.912015	0.816728	0.230064	1.97989	1.90845	0.701208	0.686443	0.121202	0.516281	0.887122	0.867043	0.344173	0.433651	0	0.717063	1.52675	0.128468	0.849739	0.2224	0	1.02457	1.04888	0.332562	1.18466	0.268676	3.06108	1.00481	0.274786	1.30017	0.243892	0.614833	1.3336	1.96233	0.101403	1.12818	1.20358	0.78953	0.854706	1.85906	1.94115	0.955113	0.863463	1.53897	0.699122	1.71573	0	1.10979	1.45543	0.204162	0.575078	1.21123	0.258771	0.169704	0.495192	0.838465	0.707972	0.265412	0	0	0	0.295204	0.195495	0	0
CODING	KNOWN	FULL	chr18	ACAA2	ENST00000587994.5	minor	2.314	0.026	-	1.08388	2.83533	2.21339	3.10085	2.45018	2.53071	1.97989	3.41511	3.15544	1.92204	2.42404	4.64653	0.709698	2.60113	1.89295	2.16825	2.00839	3.04752	1.09054	3.08323	0.849739	1.2232	1.73377	1.53685	2.6222	1.66281	2.47701	2.01507	1.47776	2.88881	1.78611	1.62521	1.95114	3.07416	2.07449	2.80333	4.36031	3.1025	1.20358	3.00021	2.56412	1.18304	1.69851	4.53679	4.83539	2.41838	4.19473	2.96354	1.447	0.83234	3.83704	1.42913	3.22044	0.605615	1.68201	3.05467	1.15545	2.65514	1.76993	2.91953	1.47395	1.33599	1.88766	2.06643	3.5189	2.15166	1.788
CODING	KNOWN	FULL:PARTIAL	chr17	WRAP53	ENST00000396463.6	major	3.022	0.58	-	1.08388	0.436204	0.316199	0.364806	0.408364	2.07058	1.05594	0.502222	1.57772	0.411866	1.45442	1.20465	0.709698	0.693634	0.688346	0.433651	1.86493	2.33046	1.30865	4.11097	0.849739	1.3344	0.433443	1.28071	1.04888	3.65818	5.27711	4.16448	2.63886	2.63761	1.78611	4.55059	3.65839	0.737799	0.444534	0.140166	1.41964	1.97432	0.668654	3.47393	2.35044	1.35204	1.45586	0.716335	0	0.439706	0.174781	1.09183	1.68817	1.66468	0.529246	6.32901	10.1214	0.605615	2.58771	14.7642	5.44711	4.61156	13.0975	11.1473	3.75188	8.2068	8.80908	6.05168	17.2035	4.13781	8.93998
CODING	KNOWN	FULL	chr17	TLK2	NM_006852.3	minor	0.298	0.036	-	1.08388	0.218102	0.632397	0.182403	0.612546	0.460129	0.395979	0	0.350604	0	0.242404	0.344187	0.532273	0.867043	0.344173	0	0.430369	0	0	0.128468	0.283246	0.444801	0.433443	0	0.78666	0.332562	0.107696	0.403014	0.527772	0	0	0.162521	0.365839	0	0.592713	0.140166	0	0.282045	0.401193	0.315812	0.427353	0.169005	0.242644	0.477557	0.345385	0	0.174781	0.155976	0.241167	0.277447	0.264623	0	0.115016	0.605615	0.517543	0	0.165064	0.279488	0.471981	0.265412	0.535983	0.190856	0.20974	0.590408	0.390989	0.165512	0.255428
CODING	KNOWN	FULL	chr17	STRA13	NM_001271007.1	minor	0.703	0.057	-	1.08388	0.218102	0	0.547209	0.408364	1.15032	0.659965	0	0	0	1.21202	0.688374	0.354849	0.867043	0.516259	1.08413	0.143456	0.358532	0	1.02774	0	0.444801	0.216721	1.02457	0.52444	0.332562	1.07696	1.74639	0.316663	1.50721	0.549572	0.487563	0.487785	0.245933	0.889069	0.560666	1.31823	1.12818	0.401193	0.78953	0.854706	0.169005	1.21322	0.358168	0.69077	0.219853	0.349561	0.467927	0.723502	0.554893	0.661558	2.24578	1.4952	0	0	2.03644	0.660256	0.419233	1.29795	2.91953	0.401987	0.190856	0.20974	1.32842	1.17297	0.331024	1.788
CODING	KNOWN	FULL	chr17	SRP68	NM_001260503.1	minor	0.651	0.036	-	1.08388	0.872409	0	1.64163	0.408364	0.690193	2.11189	0.803556	0.525906	0.411866	0.242404	0.172094	0.709698	0.173409	1.54878	1.08413	0.286912	0.717063	0.654323	0.64234	1.13299	1.4456	0.216721	0.512283	2.09776	0.332562	0.53848	0.537352	0.633326	0.251201	0.412179	0.812604	0.121946	0.3689	0.889069	0.840999	0.912623	0.423068	0.401193	1.10534	0.427353	0.33801	1.21322	0.358168	0	0	0	0.935854	0.723502	0.277447	0.264623	0.612485	1.38019	0	0.9057	0.339407	0.165064	0.558977	0.471981	0.398118	0.535983	0.763423	1.25844	0.590408	1.17297	0.496537	0.63857
CODING	KNOWN	FULL	chr17	SLFN11	NM_152270.3	minor	1.12	0.081	-	1.08388	1.74482	1.26479	2.73605	1.02091	2.07058	0.527972	0.904	2.10362	1.78475	1.33322	2.92559	0.354849	0.520226	0.516259	1.30095	1.00419	0.358532	1.30865	0.770808	1.13299	0.333601	0.650164	1.02457	1.04888	0.332562	1.93853	0.67169	1.37221	1.13041	0.412179	0	0.97557	3.07416	0.148178	0.560666	1.72384	0.987158	0.133731	0.631624	2.77779	0	1.69851	2.02962	2.4177	0.439706	0.349561	2.49561	2.17051	0.83234	0.661558	2.44994	1.03514	1.81684	0.388157	0.848518	0.495192	0.139744	1.53394	0.530824	0.267991	0.572567	1.0487	0.295204	2.34593	0.827561	0.63857
CODING	KNOWN	FULL	chr17	SLC25A19	XM_005257560.2	minor	1.901	0.056	-	1.08388	0.436204	1.26479	1.45922	0.816728	1.38039	0.923951	1.50667	4.38255	0.96102	1.21202	2.06512	1.95167	0.693634	1.72086	1.7346	0.573825	3.40605	1.96297	1.54162	1.41623	0.444801	1.51705	2.04913	2.35998	2.99305	2.15392	3.08977	3.16663	1.75841	2.88525	3.0879	2.43892	0.491866	1.03725	1.82216	1.41964	0.846135	1.33731	2.36859	2.13676	3.54911	1.69851	1.31328	0.518078	0.659559	0.699122	1.09183	1.447	0.277447	0.529246	2.44994	3.33545	2.42246	3.49341	3.56378	2.31089	1.39744	2.00592	3.31765	2.14393	3.81712	2.0974	3.09964	2.54143	2.6482	3.06513
CODING	KNOWN	FULL:PARTIAL	chr17	PSMC3IP	NM_001256015.1	minor	1.374	0.131	-	1.8968	2.18102	0.948596	0.729612	0.612546	3.2209	2.90385	1.30578	1.22711	1.09831	1.69683	1.20465	0.532273	1.73409	1.20461	1.51778	1.00419	1.61339	1.52675	1.15621	0.283246	1.112	0.650164	1.02457	0.78666	1.33025	2.26162	1.0747	0.422217	1.88401	1.37393	1.13765	1.95114	1.72153	2.66721	0.840999	0.709818	1.69227	2.67462	0.473718	1.06838	1.52105	0.970574	1.91023	1.20885	0.659559	2.09737	1.24781	1.20584	1.10979	0.926181	1.22497	1.03514	1.81684	0.776314	1.86674	1.8157	1.11795	1.41594	1.45977	1.87594	1.33599	1.67792	1.77122	1.36846	1.15859	1.02171
CODING	KNOWN	FULL	chr17	PNPO	XM_017024813.1	minor	1.434	0.041	-	1.08388	0.218102	0.948596	0.912015	1.42927	1.84051	1.18794	0.602667	1.40242	0.549155	1.09082	1.20465	0.887122	1.73409	1.03252	2.16825	1.43456	1.07559	0.654323	1.15621	2.54922	1.3344	2.81738	1.28071	1.57332	2.99305	1.29235	0.806028	0.105554	2.51201	1.23654	1.46269	1.09752	0.860766	1.3336	1.12133	1.41964	1.2692	1.7385	2.6844	1.49574	0.507015	0.970574	1.43267	1.20885	1.31912	1.22346	1.71573	1.447	0.554893	1.85236	1.63329	2.41533	2.42246	1.55263	2.37585	1.48558	0.698721	0.825967	1.72518	1.87594	1.90856	1.67792	2.50923	2.93242	1.3241	0.893998
CODING	KNOWN	FULL:PARTIAL	chr17	PCTP	NM_001102402.2	minor	1.372	0.186	-	1.08388	1.09051	1.89719	1.64163	2.45018	0.460129	1.71591	0.803556	0.350604	0.96102	2.06043	3.95815	1.06455	0.346817	1.37669	3.25238	1.00419	0.358532	0	1.92702	1.41623	0.556001	3.0341	1.02457	4.45774	0.997685	1.07696	0.940366	0.633326	0.753604	1.64872	2.43781	1.70725	0.737799	1.18543	1.12133	2.53506	1.55125	1.06985	0.947436	2.56412	2.02806	0.970574	1.67145	0.518078	0.219853	1.22346	3.11951	1.68817	1.66468	1.32312	0.816647	0.345047	1.21123	1.29386	1.35763	1.98077	0.698721	1.53394	1.72518	0.669979	1.14513	1.25844	0.73801	1.17297	0.993073	0.383142
CODING	KNOWN	FULL	chr17	MILR1	NM_001291316.1	minor	0.137	0.069	-	1.08388	0	0	0.182403	0	0	0.131993	0.502222	0	0.549155	0.121202	0	0	0	0	0	0	0	0	0	0	0	0	0	0	0	0.215392	0	0	0.125601	0	0.975125	0.243892	0	0	0	0.101403	0.282045	0	0	0.213676	0.169005	0	0	0.518078	0.439706	0.873903	0	0.241167	0.554893	0.132312	0	0	0	0.129386	0.509111	0.165064	0.139744	0.117995	0	0	0.190856	0	0.147602	0	0	0.127714
CODING	KNOWN	FULL	chr17	MFSD11	XM_017025067.1	minor	0.678	0.052	-	1.08388	0.436204	1.26479	0.912015	0.816728	1.61045	0.659965	0	0.525906	0.96102	1.33322	0.516281	1.24197	0.346817	0.516259	0.650476	1.43456	0	0.218108	0.899276	0.566493	0.556001	1.51705	1.02457	0.26222	0.665123	0.107696	0.806028	0.211109	1.75841	0.412179	2.11277	0.243892	0.122967	0.889069	0.700832	1.11543	0.846135	0.534923	0.78953	0.854706	0.169005	0.242644	0.238778	0.172693	0.219853	0.174781	1.71573	0.482335	0.554893	0.132312	0.204162	0.575078	0.605615	0.388157	1.18793	0.660256	0.558977	0.943962	0.928943	0.401987	1.14513	0.20974	0.295204	0.195495	0.827561	0.63857
CODING	KNOWN	FULL	chr17	LGALS9	XM_006721892.2	minor	0.639	0.059	-	1.08388	0.436204	0.316199	0	0.408364	0.460129	0.659965	0.100444	0.175302	0.411866	0.484808	0.344187	0	0.173409	0.344173	0	0	0.717063	0.654323	0.128468	0.566493	1.4456	0.866886	0.256141	0	1.99537	0.646176	1.20904	0.105554	0.251201	0.412179	0.162521	0	0.122967	0	0.280333	0.912623	1.41023	0.534923	1.10534	1.06838	1.18304	0.727931	0.238778	0.863463	0	0	0.467927	0.482335	0	1.32312	1.83746	1.15016	1.21123	0.129386	1.01822	0.330128	0	2.00592	0.66353	0.669979	2.29027	1.0487	1.03321	2.15044	0.993073	0.766284
CODING	KNOWN	FULL	chr17	KAT7	NM_001199155.1	minor	0.723	0.057	-	1.08388	0.654306	0.948596	0.364806	0.408364	0.690193	1.18794	0.100444	0.525906	1.78475	0.848413	0.688374	0.709698	0.173409	0.516259	0.433651	0.286912	0.358532	1.30865	1.41315	0	1.0008	0.216721	0	0.78666	0	0.646176	1.20904	0.73888	0.879204	0.686965	1.30017	0.365839	0.122967	0.592713	0.700832	1.31823	0.705113	0.401193	0.78953	0.213676	2.19707	0.970574	0.596946	1.03616	0.659559	0.349561	0.467927	0.241167	0.277447	0.264623	0.816647	0.805109	0.605615	0.776314	0.678815	0.495192	0.838465	0.825967	0.796237	1.07197	0.381712	1.88766	0.590408	1.75945	0.993073	0.893998
CODING	KNOWN	FULL:PARTIAL	chr17	FN3KRP	ENST00000269373.10	major	1.936	0.742	-	1.62583	0.872409	0.948596	1.09442	1.02091	1.61045	3.16783	0.502222	0.87651	0.686443	1.09082	3.09768	1.77424	1.73409	1.37669	0.650476	0.573825	1.97192	1.52675	1.92702	2.54922	3.11361	1.30033	0.768424	1.3111	2.66049	3.76936	0.940366	1.47776	2.13521	1.78611	2.11277	3.04866	0.860766	1.77814	1.40166	2.12945	1.41023	1.20358	1.89487	2.13676	1.01403	1.94115	0.835724	0.172693	0.659559	0.349561	1.40378	0.96467	1.38723	2.2493	1.63329	4.25558	0.605615	2.7171	5.26081	3.13621	1.67693	3.53986	2.78683	2.81391	4.96225	3.98506	2.06643	6.25583	1.82063	3.32056
CODING	KNOWN	FULL:SINGLE	chr17	DRG2	ENST00000225729.7	minor	2.24	0.168	-	1.08388	1.52671	0.632397	1.09442	2.04182	2.53071	3.03584	1.70756	1.22711	1.92204	2.54524	0.688374	0.887122	0.520226	2.23712	1.30095	0.573825	1.61339	2.18108	2.56936	1.69948	2.44641	1.73377	2.56141	0.78666	4.65586	2.36931	2.68676	2.42775	1.63281	2.0609	2.76286	2.19503	1.8445	1.92632	1.82216	2.53506	2.39738	1.33731	2.05278	4.27353	2.36607	1.94115	1.43267	1.89962	0.439706	1.74781	3.11951	2.65284	0.83234	1.98467	1.42913	4.02555	2.42246	2.58771	3.56378	3.63141	2.65514	3.30387	5.30824	3.61788	3.24455	2.72662	2.95204	4.49637	1.48961	4.08685
CODING	KNOWN	FULL	chr17	DDX42	XM_017024112.1	minor	0.685	0.034	-	1.08388	0	0.632397	0	0.816728	0.920257	1.71591	0.602667	0.350604	0.411866	0.242404	0.344187	0.354849	0.693634	0.688346	0.867302	0.143456	0.179266	1.74486	0.385404	0	0.1112	0	0.512283	0.78666	0.332562	1.07696	1.74639	1.58332	1.25601	0.549572	1.46269	0.853624	0.614833	0.889069	0.981165	0.709818	0.846135	0.133731	0.78953	1.06838	0.845025	1.45586	0	0.172693	0.879412	0.873903	0.623903	0.482335	1.10979	0.132312	0.408323	0.460062	0.605615	1.55263	0.339407	0.330128	0.978209	0.589976	0	0.669979	0.954279	0.20974	0.885612	1.56396	0.662049	0.63857
CODING	KNOWN	FULL:PARTIAL	chr17	CCT6B	NM_001193530.1	minor	0.638	0.126	-	1.08388	0.872409	0.948596	1.27682	1.42927	0.460129	0.263986	1.00444	0.701208	0.823732	0.60601	1.37675	0.709698	0.867043	1.54878	0.867302	0.143456	1.07559	0.654323	0.128468	0.849739	0.444801	0.433443	0.512283	0.52444	0.665123	0.430784	0.67169	0.422217	0.753604	0.137393	0.650084	0.243892	0	0.444534	0.840999	0.40561	0.56409	0.401193	0.631624	0.213676	0.507015	1.21322	0.716335	2.4177	1.09926	0.699122	0.623903	0.723502	1.38723	0.529246	0.408323	0	0.605615	0.776314	0.169704	0.330128	0.419233	0.353986	0.132706	0.401987	0.763423	0.41948	0.442806	0.390989	0	0.127714
CODING	KNOWN	FULL	chr17	C17orf53	NM_001171251.2	minor	0.568	0.15	-	1.08388	0.436204	0.632397	0.547209	0.816728	0.690193	0.791958	0.200889	1.05181	0.274577	0.121202	0.344187	0.532273	0.346817	0.172086	0.433651	0.860737	0	0.218108	0.64234	0	0.444801	0.216721	0.512283	0.26222	0.665123	1.29235	0.537352	0.105554	0.376802	0.274786	0	0.487785	0.122967	0.148178	0.280333	1.21683	0.423068	0.668654	0.78953	0.427353	0.507015	0.485287	0.477557	0.518078	0.219853	0.349561	0.467927	0.723502	0	0.79387	0.612485	0.690094	0	0	2.20615	1.48558	0.139744	0.117995	1.32706	0.93797	0.954279	1.25844	0.590408	1.95495	0.496537	1.27714
CODING	KNOWN	FULL:PARTIAL	chr17	B9D1	NM_015681.4	major	2.394	0.574	-	1.08388	0.654306	0.948596	0.182403	1.02091	1.15032	2.11189	1.90845	2.45423	2.19662	1.33322	2.40931	3.54849	1.90749	1.54878	1.30095	0.573825	2.86825	0.872431	1.54162	2.83246	2.0016	4.11771	2.56141	1.3111	3.32562	2.47701	6.31389	1.37221	6.02883	4.25918	6.50084	3.04866	1.8445	1.77814	0.840999	0.81122	1.12818	0.401193	2.36859	3.6325	2.87309	4.12494	1.19389	0.345385	2.41838	1.04868	1.09183	1.68817	2.49702	1.72005	1.22497	3.22044	4.2393	5.17543	1.86674	3.46634	4.47181	1.65193	4.11389	4.55585	4.00797	2.51688	2.95204	2.73692	3.47576	1.14943
CODING	KNOWN	FULL:PARTIAL	chr17	ATP6V0A1	NM_001130020.1	minor	3.373	0.151	-	1.35486	3.48963	1.26479	0.729612	2.65437	2.53071	2.90385	2.41067	1.40242	2.88306	1.93923	2.5814	3.54849	1.21386	2.92547	1.95143	4.30369	5.01944	6.76134	2.05549	4.81519	2.78001	1.51705	3.32984	4.45774	2.32793	3.44627	3.8958	6.0166	4.77282	4.67136	5.36319	6.21926	1.4756	0.592713	0.840999	1.62244	3.52556	2.00596	4.26346	1.49574	1.85906	2.66908	1.91023	1.03616	1.75882	1.04868	2.49561	2.17051	1.94213	0.926181	4.69572	4.71564	3.02807	6.08113	6.78815	4.78685	4.47181	4.36582	2.65412	8.17374	5.34396	8.3896	4.13285	6.64681	3.14473	7.40741
CODING	KNOWN	FULL:SINGLE:PARTIAL	chr17	ASPSCR1	ENST00000581647.5	major	1.036	0.562	-	1.08388	0.654306	0	0.547209	0.204182	0.690193	0.395979	0	1.05181	0.411866	0.363606	1.37675	0.532273	1.38727	0.688346	0.650476	0.717281	0.358532	0.436216	1.67008	0.566493	0.333601	2.38394	0.512283	0.26222	0.997685	2.5847	1.34338	0.73888	1.50721	0.549572	0.975125	0.487785	0.614833	0.444534	1.12133	0.304208	0.56409	0.401193	0.947436	0.854706	0.33801	0.485287	0.955113	0.863463	0	0.174781	0.779879	1.92934	0.277447	0.926181	2.24578	1.38019	0	0.646928	2.37585	2.80609	0.279488	5.42778	1.99059	1.87594	1.90856	2.30714	1.18082	3.12791	0.827561	2.55428
CODING	KNOWN	FULL	chr17	ANAPC11	ENST00000571874.6	minor	2.757	0.015	-	1.08388	1.52671	0.316199	0.547209	0.612546	3.91109	2.50787	2.00889	1.40242	2.19662	1.45442	0.344187	0.887122	1.21386	2.75338	1.51778	1.14765	1.97192	3.05351	2.56936	1.41623	1.2232	2.60066	3.0737	0.52444	4.3233	4.30784	4.97051	7.28325	2.76321	2.47308	5.68823	3.90228	1.8445	1.3336	1.682	2.53506	1.69227	2.13969	2.5265	2.77779	2.36607	1.94115	1.55206	1.72693	0.879412	0.699122	2.18366	1.447	2.21957	1.45543	3.06243	5.63576	3.63369	5.30481	6.10933	4.1266	6.70772	4.12983	6.6353	4.28786	4.96225	3.35584	4.13285	3.7144	3.47576	4.85313
CODING	KNOWN	FULL	chr17	ACLY	NM_198830.1	minor	1.617	0.022	-	1.08388	0.654306	1.58099	0.182403	1.42927	0.920257	0.263986	0.200889	1.75302	1.09831	0.727212	0.860468	1.4194	1.04045	1.54878	0.433651	0.430369	1.07559	1.52675	1.41315	2.83246	1.4456	2.38394	1.79299	2.35998	2.99305	2.04622	2.14941	1.89998	3.39122	1.37393	0.487563	1.46335	0.737799	0.592713	0.840999	2.73787	1.83329	0.534923	2.05278	0.854706	0.845025	1.21322	0.835724	0.863463	0.659559	0.524342	0.935854	0.96467	1.10979	1.05849	2.85826	1.26517	0.605615	2.58771	2.20615	2.80609	0.978209	3.77585	2.1233	0.93797	2.48113	5.66298	1.47602	5.86484	3.14473	4.08685
CODING	KNOWN	FULL	chr16	ZSCAN32	ENST00000618425.4	minor	2.722	0.191	-	1.08388	2.39912	0.948596	1.82403	2.246	2.07058	2.63986	2.31022	1.92832	4.39324	3.15125	2.40931	3.37107	3.46817	2.75338	1.95143	2.43875	0.896329	1.09054	2.56936	1.98272	2.0016	2.38394	1.53685	4.19552	3.65818	3.12318	4.03014	3.79996	4.89842	3.02265	0.650084	4.26812	3.19713	2.96356	1.54183	1.01403	3.80761	2.67462	2.6844	4.48721	3.3801	2.18379	1.91023	2.76308	4.17721	5.06864	4.67927	1.68817	3.6068	2.64623	1.83746	1.61022	3.02807	2.84648	1.86674	2.64102	1.53719	3.42186	1.59247	2.81391	2.67198	3.77532	2.50923	4.10539	3.47576	2.68199
CODING	KNOWN	FULL:PARTIAL:SINGLE	chr16	ZNF19	ENST00000288177.9	minor	1.546	0.361	-	1.35486	0.872409	2.52959	2.55364	1.42927	1.61045	1.45192	2.61156	0.701208	2.74577	2.06043	1.20465	1.59682	2.0809	1.89295	2.60191	2.15184	1.07559	2.61729	1.41315	2.54922	2.89121	3.90099	2.30527	2.09776	0.332562	0.969264	1.0747	1.26665	1.50721	1.37393	0	2.31698	0.737799	0.889069	1.82216	2.43366	1.41023	1.20358	1.42115	1.28206	2.02806	1.21322	0.477557	1.89962	2.63824	0.873903	1.55976	1.68817	1.38723	1.05849	0	1.03514	2.42246	1.03509	0.678815	1.48558	1.11795	1.29795	0.66353	1.33996	0.954279	1.46818	1.18082	0.586484	2.15166	1.02171
CODING	KNOWN	FULL	chr16	ZNF174	ENST00000575752.5	minor	1.523	0.262	-	1.08388	1.30861	2.52959	2.00643	2.246	0.690193	1.31993	1.808	1.40242	2.05933	1.57563	2.5814	1.06455	2.0809	1.89295	1.95143	1.29111	0.717063	1.74486	0.385404	2.83246	1.112	1.73377	2.04913	1.57332	2.32793	1.40005	1.20904	1.47776	0.879204	1.78611	2.43781	0.609731	2.9512	1.92632	1.82216	0.912623	1.83329	1.47104	1.26325	0.641029	0.67602	1.21322	1.19389	1.38154	0.439706	0.873903	0.779879	0.96467	3.6068	1.1908	0.816647	1.61022	1.21123	2.58771	1.35763	2.14583	1.67693	2.12391	0.928943	1.74194	1.14513	1.0487	0.73801	1.36846	1.98615	1.27714
CODING	KNOWN	FULL	chr16	TRAP1	XM_011522345.1	minor	1.388	0.064	-	1.08388	0	0.948596	0.729612	0.612546	0.460129	1.8479	1.50667	0.525906	0.411866	1.21202	1.54884	0.532273	0.520226	1.37669	0.433651	0.717281	1.61339	0.654323	0.513872	1.41623	1.0008	1.08361	0.768424	0.78666	2.99305	1.72314	1.34338	3.37774	1.38161	1.37393	1.30017	2.43892	1.96746	0.296356	0.700832	0.608415	0	0.534923	1.10534	1.49574	0.845025	0.485287	0.358168	0	0	0.349561	0.779879	0.482335	0	0.661558	1.22497	2.99041	0.605615	1.8114	3.73348	2.14583	2.5154	3.53986	3.98118	4.01987	3.62626	2.51688	2.80444	4.88736	1.65512	2.04342
CODING	KNOWN	FULL:PARTIAL	chr16	SGF29	ENST00000317058.7	major	4.509	0.694	-	1.35486	1.96292	2.52959	4.19527	2.65437	4.60129	7.91958	5.12267	3.85664	3.02035	1.93923	2.7535	1.59682	0.867043	5.33468	4.11968	3.15604	2.50972	7.85188	2.56936	3.96545	3.11361	2.16721	1.79299	3.67108	4.98842	9.36955	6.17955	7.49436	5.52643	4.94615	5.52571	9.87764	6.14833	2.66721	2.523	6.99678	4.08965	2.40716	4.73718	5.55559	2.70408	4.61023	2.02962	2.245	2.63824	2.27215	2.02768	2.65284	3.32936	2.91086	2.6541	5.98081	3.02807	7.63375	7.63666	7.26281	8.94363	9.32163	6.10448	8.84372	6.87081	7.3409	4.87086	5.66934	4.79985	4.08685
CODING	KNOWN	FULL	chr16	PMM2	ENST00000562318.5	minor	0.359	0.015	-	1.08388	0.218102	0	0.182403	0.816728	0.460129	0.131993	1.50667	0	0.137289	0.121202	1.37675	1.24197	0	0.688346	0.867302	0.430369	0.179266	0.872431	0.513872	0.283246	0	0	0.256141	0.26222	1.33025	0.215392	0.268676	0.422217	0.376802	0.412179	0.975125	0	0.122967	0.148178	0.560666	0.81122	0	0.401193	0	0.213676	0.507015	0.485287	0	0.172693	0.219853	0.524342	0.155976	0.241167	0.277447	0.132312	0	0.115016	0	0.129386	0.509111	0.165064	0.419233	0.235991	0.398118	0.267991	0	0	0.590408	0	0.496537	0.127714
CODING	KNOWN	FULL:PARTIAL	chr16	PALB2	XM_017023673.1	minor	0.869	0.212	-	1.35486	0.654306	0.632397	0.729612	1.22509	0.460129	0.659965	0.502222	0.525906	0.96102	0.60601	0.516281	1.24197	1.21386	1.03252	0.650476	0.717281	0.358532	0.872431	0.64234	1.41623	1.0008	1.08361	0.256141	0.78666	1.33025	0.753872	1.0747	1.26665	1.13041	0.412179	0.487563	0.487785	0.983732	0.444534	1.40166	1.31823	1.2692	0.133731	1.10534	0	1.35204	0.485287	1.43267	0.345385	1.09926	1.57303	0.779879	0.96467	1.38723	0.396935	0.204162	0.345047	0	1.42324	1.52733	0.990383	0.419233	1.41594	1.06165	1.20596	0.381712	0.83896	0.73801	2.15044	0.993073	1.02171
CODING	KNOWN	FULL	chr16	NAE1	NM_003905.3	minor	1.678	0.025	-	1.08388	1.52671	0.316199	1.45922	1.02091	0.690193	1.97989	1.20533	1.57772	1.92204	1.69683	1.03256	1.06455	3.64158	1.20461	0.650476	2.15184	1.25486	0.872431	1.54162	1.69948	1.4456	1.08361	1.28071	2.09776	1.66281	0.969264	1.20904	1.68887	2.13521	1.9235	2.27529	1.34141	1.22967	1.77814	1.682	1.62244	1.12818	1.60477	1.10534	1.06838	2.02806	2.18379	2.26839	1.72693	1.09926	1.22346	1.40378	0.723502	1.10979	3.4401	1.63329	1.61022	0.605615	3.23464	1.69704	2.47596	1.67693	1.88792	1.45977	1.60795	2.29027	3.35584	3.69005	3.7144	1.65512	2.68199
CODING	KNOWN	FULL:PARTIAL	chr16	NAA60	ENST00000615865.1	major	2.159	0.3	-	1.08388	1.74482	2.21339	3.46566	2.85855	1.38039	3.16783	8.83911	1.05181	4.66781	2.66644	2.06512	10.2906	1.56068	2.5813	2.38508	1.72147	2.33046	1.96297	7.96501	0.283246	1.8904	1.73377	1.02457	0.78666	0.332562	1.61544	1.47772	0.422217	1.25601	1.37393	0.975125	1.46335	1.72153	1.18543	1.40166	1.41964	1.2692	1.87223	1.42115	2.35044	2.02806	2.42644	1.19389	2.76308	1.97868	4.71908	0.623903	0.241167	0.554893	7.54176	1.42913	0.460062	9.68983	0.776314	0.339407	0.495192	1.39744	0.707972	1.06165	4.42186	0.381712	1.67792	1.47602	0.195495	2.15166	0.63857
CODING	KNOWN	FULL:PARTIAL	chr16	MRPL28	NM_006428.4	major	1.711	0.72	-	1.8968	0.436204	0.948596	0	1.02091	1.15032	2.24388	1.20533	1.22711	0.411866	1.93923	1.20465	1.24197	0.693634	1.72086	0.433651	1.57802	1.07559	1.09054	1.92702	1.69948	0.889602	1.73377	0.256141	2.35998	2.66049	1.50774	2.28375	1.58332	1.50721	1.51132	1.30017	1.21946	0.491866	1.18543	1.54183	3.54909	1.12818	1.47104	0.947436	2.35044	1.85906	2.18379	1.43267	0.863463	1.97868	2.62171	1.55976	2.17051	1.10979	1.45543	1.83746	2.87539	1.21123	1.55263	2.37585	2.31089	2.65514	3.53986	2.256	3.2159	2.86284	3.1461	4.28046	3.7144	1.15859	1.788
CODING	KNOWN	FULL	chr16	METTL22	ENST00000163678.11	minor	1.388	0.154	-	1.08388	0.436204	0.316199	0.547209	1.02091	2.07058	1.18794	2.51111	1.05181	0.549155	0.242404	2.5814	1.06455	2.77454	1.20461	0.867302	0.717281	2.15119	2.8354	1.15621	2.26597	1.4456	0.866886	0.512283	2.09776	1.33025	2.90779	2.28375	2.11109	0.879204	2.33568	1.95025	1.34141	1.35263	0.296356	0.840999	1.82525	1.55125	1.06985	1.57906	1.06838	1.69005	1.21322	1.19389	0.518078	0.879412	0	3.89939	1.20584	3.05191	0.926181	0.204162	0.805109	0.605615	1.55263	0.678815	1.48558	1.11795	1.65193	1.59247	1.60795	1.33599	0.83896	2.21403	1.75945	1.15859	1.53257
CODING	KNOWN	FULL:PARTIAL	chr16	KLHDC4	ENST00000564396.5	minor	0.278	0.135	-	1.08388	0.218102	0.632397	0	0	0.460129	0.791958	0.602667	0.175302	0.686443	0.121202	0.516281	0	0.173409	0	0.216825	0	0.179266	0.436216	0	0	0	0	0.256141	0.52444	0	0	2.01507	0	0.251201	0.274786	0.650084	0.121946	0.3689	0.296356	0	0	0.56409	0	0.157906	0.854706	1.01403	0.242644	0.955113	0	0.219853	0.349561	0.623903	0	0	0.132312	0	0	0	0.129386	0.339407	0.660256	0.139744	0.117995	0.132706	0	0.381712	0	0.147602	0	0.165512	0.255428
CODING	KNOWN	FULL:PARTIAL	chr16	ERI2	NM_001142725.1	minor	1.423	0.233	-	1.35486	1.52671	1.26479	0.729612	0.816728	0.920257	1.31993	0.502222	1.75302	1.92204	1.33322	1.20465	0.354849	2.42772	0.344173	1.51778	1.14765	0.537797	1.74486	1.02774	0.566493	2.0016	1.08361	2.56141	1.04888	0.665123	1.72314	1.34338	0.844435	2.63761	1.78611	0.812604	1.21946	0.860766	2.51903	1.96233	2.63647	1.83329	2.54089	0.631624	0.427353	1.69005	1.45586	1.55206	2.4177	0.439706	0.699122	2.80756	1.92934	1.66468	1.98467	1.63329	1.26517	1.81684	0.388157	0.848518	1.65064	0.558977	2.71389	0.796237	0.803974	2.29027	2.0974	1.32842	2.15044	1.65512	1.27714
CODING	KNOWN	FULL	chr16	DDX19B	XM_017022890.1	minor	1.13	0.033	-	1.08388	0.872409	0.948596	0.729612	1.22509	1.61045	1.58392	1.20533	0.350604	0.411866	0.848413	1.20465	0.887122	1.90749	1.72086	1.51778	0.573825	0.717063	2.18108	0.770808	1.69948	0.556001	0.866886	1.53685	3.40886	0.332562	0.53848	0.67169	1.1611	0.879204	1.9235	1.30017	0.731677	1.8445	1.18543	0.840999	0.40561	1.12818	1.47104	0.473718	0.213676	0.507015	0.727931	1.0745	1.38154	0.219853	1.04868	0.935854	0.96467	0.277447	1.05849	1.22497	2.30031	0.605615	2.19956	0.678815	0.990383	1.53719	2.00592	2.38871	1.07197	1.14513	1.0487	1.18082	1.36846	0.993073	1.27714
CODING	KNOWN	FULL	chr16	DCTN5	NM_001199743.1	minor	1.781	0.011	-	1.08388	1.09051	0.316199	0.912015	1.63346	0.690193	0.395979	1.30578	1.05181	2.05933	2.30284	2.40931	1.06455	3.29476	0.344173	1.7346	1.14765	0.717063	1.09054	2.44089	3.96545	3.89201	2.60066	3.0737	1.83554	1.66281	1.61544	1.47772	0.633326	4.01922	1.9235	1.13765	1.09752	0.614833	1.62996	2.1025	1.21683	2.11534	0.668654	1.89487	1.70941	2.36607	1.45586	0.955113	1.72693	1.31912	2.09737	1.71573	1.92934	1.38723	2.11699	2.04162	3.56548	0.605615	0.517543	2.03644	0.660256	0.978209	3.65785	2.38871	0.803974	1.14513	2.30714	4.57566	3.90989	2.15166	2.93742
CODING	KNOWN	FULL	chr16	CYLD	NM_001042412.1	minor	2.479	0.04	-	1.08388	1.30861	2.21339	2.73605	2.45018	3.68103	2.50787	1.808	0.350604	2.60848	2.42404	1.89303	4.08076	1.56068	3.7859	2.81873	5.16442	4.84018	3.27162	3.85404	1.98272	1.3344	4.55115	2.30527	4.19552	1.99537	1.50774	3.22411	4.43328	2.26081	1.64872	4.55059	3.29255	2.5823	1.92632	1.54183	3.44769	2.39738	1.87223	1.57906	1.28206	2.36607	2.42644	2.02962	2.59039	1.31912	3.84517	0.779879	0.241167	3.6068	1.58774	1.63329	1.38019	1.21123	3.75218	1.69704	3.46634	2.23591	2.5959	0.66353	2.67991	3.81712	2.30714	0.147602	2.93242	2.31717	4.08685
CODING	KNOWN	FULL	chr16	CSNK2A2	XM_005255801.3	minor	1.651	0.132	-	1.08388	1.52671	0.948596	0.547209	1.42927	0.920257	1.8479	1.30578	0.701208	1.37289	2.06043	1.20465	1.59682	2.42772	2.40921	1.7346	1.00419	0.717063	3.05351	0.770808	1.69948	1.0008	1.08361	0.512283	1.3111	1.33025	1.50774	2.14941	3.79996	0.753604	1.09914	3.73798	1.46335	2.09043	0.296356	0.700832	2.12945	0.705113	1.47104	0.78953	0.854706	0.67602	3.15437	0.477557	0.345385	1.75882	0.349561	1.24781	0.96467	1.10979	0.396935	2.04162	2.99041	1.81684	4.5285	1.86674	1.32051	4.89105	1.41594	1.45977	3.75188	1.90856	2.51688	2.80444	2.15044	1.82063	3.7037
CODING	KNOWN	FULL	chr16	CLUAP1	XM_006720867.3	minor	0.332	0.016	-	1.08388	0.218102	0.948596	0	0.612546	0.230064	0.659965	0.100444	0.175302	0.137289	0	0.344187	0.177424	0.173409	0	0.433651	0	0.358532	0.436216	0.128468	0.849739	0.333601	0.216721	0.512283	0.26222	0.665123	0.107696	0.537352	0.527772	0	0	0.162521	0.121946	0.737799	0.444534	0.280333	0.912623	0	0.267462	0.631624	0.213676	0	0.970574	0.238778	0.345385	0	0.174781	0.311951	0.241167	0.554893	0	0.408323	0.230031	0.605615	0.129386	0.169704	0.330128	0.279488	0.235991	0.530824	0.401987	0.190856	0.62922	0.147602	0.781978	0.331024	0
CODING	KNOWN	FULL:PARTIAL	chr16	C16orf95	NM_001256917.1	major	0.609	0.646	-	1.8968	0	0.316199	0.182403	0.204182	0.920257	0.263986	0.401778	1.22711	0.274577	0.484808	0.516281	0.709698	0.520226	0.344173	1.51778	0.286912	0.896329	0.872431	0.128468	0.566493	0.556001	0.216721	1.28071	0.52444	1.99537	0.53848	0.268676	0.949989	0.125601	0.549572	0.162521	1.09752	0	1.03725	0.420499	0.101403	0.705113	0.133731	0	0	0.33801	0.485287	0.716335	0	0.879412	0.349561	0	0.482335	0.277447	0.396935	0.408323	0.575078	1.21123	0.129386	1.18793	1.8157	1.81667	0.235991	0.265412	1.47395	0.572567	0.83896	0.590408	0.586484	1.3241	0.63857
CODING	KNOWN	FULL	chr16	C16orf70	NM_001320541.1	minor	0.606	0.104	-	1.08388	0.436204	0.316199	0.729612	0.204182	0.230064	0	0.200889	0.175302	0.686443	0.242404	0.688374	0.177424	0.346817	0.688346	0.867302	0.143456	0.179266	1.09054	0.385404	0	0.1112	0.216721	0.256141	1.04888	0.665123	0.53848	0.940366	1.26665	0.628003	0.549572	0	0.731677	0.491866	0.592713	0.700832	0.912623	0.56409	0.401193	0.78953	0.641029	0.67602	0.970574	0.596946	0.518078	0.659559	0.699122	1.09183	0	0	0.396935	0.204162	0.575078	0.605615	1.29386	1.01822	0.495192	0.558977	0.589976	1.06165	0.803974	1.33599	1.25844	0.147602	2.54143	0.165512	1.40485
CODING	KNOWN	FULL:SINGLE	chr16	ATF7IP2	ENST00000566316.5	minor	1.438	0.047	-	1.08388	1.52671	1.89719	0.364806	0.612546	1.38039	2.11189	0.602667	1.57772	2.33391	1.45442	2.7535	1.77424	1.90749	1.54878	3.03556	2.43875	1.43413	1.96297	3.2117	0.849739	1.7792	0.650164	1.28071	1.3111	1.33025	1.07696	1.20904	1.05554	3.01442	2.61047	0.487563	1.09752	0.491866	1.3336	2.24266	1.62244	0.56409	1.20358	1.10534	0.854706	2.02806	1.69851	1.67145	1.89962	1.53897	0.349561	1.09183	0.96467	1.66468	0.661558	0.612485	1.95527	0	1.55263	2.03644	1.32051	1.2577	1.17995	1.19435	1.07197	0.572567	1.67792	2.50923	0.977473	0.993073	1.66028
CODING	KNOWN	FULL:SINGLE:PARTIAL	chr15	ZSCAN2	ENST00000334141.7	minor	0.229	0.256	-	1.08388	0.218102	0.316199	0	0	0	0.395979	0	0	0	0.121202	0.344187	0.177424	0	0	0.650476	0.573825	0.179266	0.654323	0	0.283246	0	0.433443	0	0.26222	0	0.107696	0	0.105554	0	0	0	0.243892	0.860766	0.148178	0.140166	0.40561	0	0.267462	0.631624	0	0	0.242644	0	0.172693	0	0.349561	0.311951	0.241167	0.277447	0.132312	0	0.460062	0	0.388157	0.848518	0	0.698721	0.235991	0.265412	0.669979	0	0.20974	0	0.390989	0.331024	0.510856
CODING	KNOWN	FULL	chr15	SNUPN	ENST00000567134.5	minor	1.115	0.016	-	1.08388	0.654306	0.948596	1.09442	2.65437	1.84051	0.263986	1.30578	0.87651	1.37289	1.57563	0.516281	1.77424	0.693634	1.20461	0.650476	1.43456	1.25486	1.74486	1.79855	1.41623	1.4456	0.866886	1.79299	1.3111	0.997685	1.72314	2.01507	1.1611	1.38161	0.686965	0.487563	0.243892	0.860766	1.62996	0.840999	1.52104	1.83329	0.936116	1.89487	1.28206	1.52105	0.970574	1.19389	1.03616	0.219853	1.74781	0.935854	0.241167	1.10979	1.32312	0.612485	1.15016	0	0.9057	0.509111	0.825319	0.558977	1.17995	1.19435	1.47395	0.381712	1.0487	0.73801	0.586484	1.15859	1.02171
CODING	KNOWN	FULL	chr15	SNAPC5	ENST00000563480.6	minor	2.807	0.043	-	1.08388	1.96292	2.52959	3.10085	2.45018	4.83135	4.09178	3.71645	2.10362	4.11866	4.24207	1.89303	1.59682	1.38727	1.89295	3.90286	2.2953	3.40605	3.70783	3.08323	5.94817	1.7792	2.81738	3.32984	4.98218	2.99305	3.12318	2.28375	2.74441	2.51201	3.43483	1.30017	3.53644	1.72153	2.96356	2.66316	3.24488	3.1025	4.14566	2.05278	3.20515	1.52105	1.45586	2.38778	1.72693	2.85809	2.79649	4.05537	2.65284	3.32936	2.38161	1.02081	2.64536	5.45053	4.91666	1.01822	2.14583	3.21412	3.89384	3.18495	1.33996	1.90856	1.88766	0.73801	4.10539	1.98615	2.17114
CODING	KNOWN	FULL	chr15	RORA	NM_134262.2	minor	0.558	0.454	-	1.08388	0	1.26479	2.00643	0	0	0.263986	0.200889	0.350604	1.51018	0.484808	0	0.887122	0.346817	0.344173	0	0.286912	0.717063	1.30865	0.128468	0.283246	0	0.866886	0.256141	0.78666	2.32793	0.646176	0.268676	0.527772	0.753604	1.9235	0.975125	1.21946	0.614833	0.148178	1.12133	0	0.423068	0	1.42115	1.06838	0.507015	0.485287	0.358168	0	0	0	0.155976	0	0.277447	1.1908	0	0	0	1.42324	0	2.31089	0.279488	0.471981	0	0.535983	0.572567	0.62922	0	0.195495	0.662049	0.510856
CODING	KNOWN	FULL	chr15	RNF111	XM_017022342.1	minor	0.286	0.026	-	1.08388	0.654306	0.316199	0.182403	0.204182	0.230064	0	0.100444	0.350604	0.137289	0.60601	0.516281	0.887122	0.173409	0.344173	0	0.573825	0.358532	0.218108	0.513872	0	0.444801	0.650164	0	0.78666	0.332562	0.107696	0.403014	0	1.00481	0.412179	0.162521	0.365839	0	0.148178	0.560666	0.202805	0	0.401193	0.157906	0.213676	0.169005	0	0.358168	0.172693	0.219853	0.524342	0.467927	0.241167	0	0	0	0.115016	0	0.129386	0.169704	0.165064	0	0.117995	0.265412	0.267991	0.763423	0.20974	0.442806	0.195495	0.331024	0
CODING	KNOWN	FULL	chr15	PPCDC	ENST00000564923.5	minor	1.849	0.027	-	1.08388	1.09051	2.21339	1.45922	1.63346	1.38039	1.31993	1.60711	2.62953	2.19662	2.30284	1.54884	0.532273	1.04045	1.03252	3.25238	1.43456	1.43413	2.61729	2.44089	1.98272	2.66881	1.73377	2.04913	1.57332	2.32793	1.50774	2.01507	0.844435	2.88881	1.9235	2.60033	2.43892	0.737799	1.3336	3.22383	1.62244	1.2692	0.668654	1.57906	1.49574	2.36607	2.18379	1.43267	1.03616	0.439706	0	1.87171	0.96467	2.77447	2.91086	1.63329	2.99041	3.02807	1.68201	2.88496	2.80609	2.93463	2.12391	3.98118	1.20596	1.7177	2.51688	1.47602	1.17297	1.48961	1.53257
CODING	KNOWN	FULL	chr15	NDUFAF1	XM_017022293.1	minor	1.592	0.031	-	1.08388	1.09051	1.89719	0.912015	1.22509	1.15032	1.71591	1.10489	1.57772	1.09831	2.66644	2.5814	1.06455	3.12135	0.860432	1.95143	1.00419	1.43413	1.52675	0.899276	2.54922	0.444801	1.73377	1.28071	0.52444	1.66281	1.50774	2.01507	1.47776	1.13041	0.824358	1.13765	1.21946	1.59856	3.85263	1.682	2.94067	0.987158	1.60477	1.57906	2.56412	0.845025	1.94115	0.955113	2.4177	2.19853	2.44693	2.65159	1.20584	1.94213	1.72005	1.22497	1.72523	1.21123	0.776314	1.01822	1.8157	0.698721	1.88792	1.99059	1.07197	1.7177	2.30714	1.03321	3.12791	1.3241	1.14943
CODING	KNOWN	FULL	chr15	MPI	ENST00000565576.5	minor	1.146	0.025	-	1.08388	1.09051	0.948596	1.09442	0.612546	0.920257	1.05594	0.602667	2.10362	0.823732	0.969615	0	0.709698	1.56068	0.344173	0.433651	0.573825	0.179266	1.30865	0.513872	0.283246	0.556001	0.433443	0.768424	1.3111	0	0.861568	0.268676	0.527772	3.26562	1.09914	0.325042	1.21946	1.59856	2.07449	1.96233	0.81122	1.83329	1.20358	1.89487	0.213676	1.01403	1.45586	0.955113	1.72693	1.09926	3.67039	2.02768	2.17051	1.38723	1.98467	0.816647	2.87539	1.21123	0.646928	1.86674	0.330128	0.279488	0.825967	0.928943	1.60795	0.954279	1.67792	1.32842	0.586484	2.6482	1.27714
CODING	KNOWN	FULL	chr15	MAPK6	XM_005254537.2	minor	2.887	0.075	-	1.08388	4.14394	2.21339	1.82403	6.12546	2.30064	3.56381	1.40622	1.40242	1.09831	2.90885	8.60468	3.37107	0.693634	0.860432	3.25238	4.01677	4.30238	3.92594	3.34017	9.63037	2.55761	3.0341	3.58598	13.3732	1.33025	2.04622	2.01507	2.74441	3.14002	2.47308	1.46269	1.82919	1.35263	1.77814	1.40166	2.53506	3.38454	0.401193	1.10534	4.05985	3.2111	5.33816	3.93984	3.45385	1.09926	3.67039	3.89939	0.96467	3.05191	0.926181	0.612485	1.26517	2.42246	4.39911	1.35763	2.31089	2.93463	1.06196	1.45977	1.87594	2.09941	2.72662	2.65683	5.27835	2.31717	3.44828
CODING	KNOWN	FULL:PARTIAL	chr15	GATM	ENST00000396659.7	minor	1.365	0.097	-	1.35486	1.30861	0.316199	0.364806	0.204182	1.61045	0.923951	0.703111	0.701208	1.78475	0.242404	1.03256	1.59682	0.867043	1.72086	0.216825	1.57802	3.04752	1.30865	2.69783	1.13299	0.556001	0.433443	0.512283	0	2.32793	3.01549	0.537352	2.21664	1.25601	0.824358	1.78773	1.82919	0.983732	0.889069	0.420499	1.21683	0.987158	0.267462	1.42115	0.427353	0.845025	0	1.31328	1.72693	1.09926	0.174781	0.623903	0.482335	0.83234	1.05849	2.6541	1.4952	0.605615	1.94079	2.20615	2.14583	3.07437	3.30387	1.72518	2.67991	5.72567	1.46818	1.47602	0.977473	2.48268	2.68199
CODING	KNOWN	FULL	chr15	ARHGAP11A	NM_001286480.1	minor	0.394	0.116	-	1.08388	0.436204	0.632397	0.182403	0.204182	0	1.18794	0.602667	0	0.549155	0.242404	0.688374	0.177424	0.346817	0.172086	0.433651	0.286912	0.179266	0	0.513872	0.283246	0.667201	0.216721	0.768424	0	0	0.323088	0	0.316663	0.376802	0	0.162521	0.243892	0.122967	0.444534	0.420499	0.304208	1.2692	0.401193	0.157906	0	0.169005	0	0.835724	0.518078	0.219853	0.174781	0.311951	0.241167	1.38723	0.529246	0.408323	0.805109	0	0.388157	0.509111	0.660256	0	0	0.66353	0.401987	0.190856	0.62922	0.885612	0.977473	0.331024	0.766284
CODING	KNOWN	FULL	chr15	AP3S2	ENST00000558011.5	minor	1.101	0.02	-	1.08388	0.872409	0	1.27682	0.816728	1.84051	1.45192	0.401778	0.525906	0.686443	1.21202	1.03256	0.177424	0.173409	1.37669	0.867302	2.00839	0.358532	0.654323	1.92702	0.283246	2.55761	1.08361	2.30527	0.26222	1.99537	0.969264	0.940366	0.633326	1.38161	0.824358	0.162521	0.243892	1.4756	1.18543	1.96233	0.709818	0.987158	0.401193	1.73697	1.92309	0.33801	0	0.477557	0.863463	0.879412	0.699122	1.55976	1.20584	0.554893	1.1908	0.408323	1.61022	1.81684	2.58771	1.01822	0.825319	0.558977	2.12391	1.19435	0.93797	1.7177	2.0974	1.77122	2.73692	0.827561	1.02171
CODING	KNOWN	FULL	chr14	ZC3H14	XM_005268071.4	minor	2.044	0.067	-	1.08388	1.30861	3.47818	1.45922	2.65437	2.76077	3.8278	1.00444	3.33074	1.78475	1.69683	2.40931	1.59682	1.04045	2.06504	1.08413	1.86493	1.79266	1.52675	2.56936	3.11571	2.0016	2.81738	1.02457	2.88442	1.99537	1.50774	2.01507	2.42775	3.14002	2.47308	1.30017	1.21946	1.1067	1.77814	2.24266	2.63647	2.67943	1.47104	0.78953	0.213676	1.52105	2.42644	1.79084	0.863463	0.659559	2.09737	1.55976	1.92934	2.77447	2.51392	2.44994	1.61022	3.02807	2.7171	1.18793	2.31089	4.47181	2.71389	1.19435	2.67991	1.14513	2.72662	1.62362	2.54143	2.31717	2.93742
CODING	KNOWN	FULL	chr14	ZC3H14	NM_207660.3	minor	1.061	0.035	-	1.08388	1.30861	1.26479	2.37124	0.816728	1.61045	1.31993	0.401778	1.05181	0.823732	0.727212	1.20465	0.354849	1.21386	1.03252	0.650476	1.86493	0.717063	0.872431	0.899276	0.283246	0.333601	1.73377	0.768424	1.57332	1.33025	1.07696	1.20904	1.26665	1.00481	0.686965	1.46269	1.34141	0.737799	0.889069	1.2615	1.01403	1.97432	1.06985	0.631624	1.06838	0.845025	1.21322	0.835724	0.69077	0.439706	1.04868	1.09183	0.96467	0.83234	0.926181	0.612485	1.61022	0.605615	0.9057	0.848518	0.825319	1.81667	1.29795	0.66353	1.20596	0.381712	1.0487	1.32842	2.54143	0.662049	1.53257
CODING	KNOWN	FULL	chr14	ZBTB1	NM_001123329.1	major	1.924	0.656	-	1.08388	0.654306	0.948596	1.64163	0.408364	2.76077	1.45192	0.401778	2.27893	2.19662	1.69683	0.516281	2.30652	1.90749	2.5813	0.867302	0.717281	2.50972	2.39919	3.34017	3.96545	2.224	1.51705	1.28071	3.14664	2.32793	2.36931	1.20904	1.89998	1.88401	2.47308	1.30017	1.70725	1.1067	2.96356	1.96233	1.41964	2.53841	0.133731	0.78953	1.92309	4.05612	3.63965	1.55206	2.07231	3.95735	2.62171	1.09183	2.17051	3.88425	0.661558	2.24578	1.15016	0.605615	0.776314	2.20615	2.31089	1.95642	2.35991	1.06165	2.00994	3.62626	3.1461	0.885612	2.93242	1.48961	1.66028
CODING	KNOWN	FULL	chr14	WDR20	XM_006720318.2	minor	1.357	0.044	-	1.08388	0.872409	0.316199	0.547209	1.22509	0	1.31993	0.904	2.10362	3.29493	1.33322	2.92559	0.532273	1.90749	1.20461	1.08413	1.43456	1.61339	1.96297	1.92702	1.13299	1.112	2.81738	2.04913	1.57332	1.33025	1.61544	2.8211	1.05554	1.38161	0.824358	0.650084	0.487785	0.491866	2.22267	2.523	1.11543	1.69227	0.802385	1.10534	0.641029	1.01403	1.94115	1.79084	2.07231	1.97868	1.39824	2.18366	2.17051	1.38723	1.85236	0	1.61022	0.605615	0.646928	0.848518	0.825319	0.558977	1.76993	1.32706	0.803974	0.572567	1.25844	0.590408	1.75945	1.15859	1.788
CODING	KNOWN	FULL	chr14	TDP1	XM_011536944.1	minor	0.851	0.015	-	1.08388	0.654306	0.316199	1.45922	1.02091	0.920257	0.791958	1.00444	1.40242	1.37289	0.484808	0.688374	0.532273	1.56068	0.344173	1.08413	1.43456	0.717063	0.654323	0.899276	0.849739	0.778402	0.650164	1.02457	1.04888	0.665123	0.53848	0.268676	0.949989	1.88401	0.961751	0.650084	0.487785	0.860766	0.592713	0.981165	1.11543	0.846135	0.668654	0.78953	0.854706	0.845025	0.727931	1.19389	0.518078	0.219853	0.524342	1.24781	1.20584	0.83234	0.132312	0.612485	1.26517	0	0.646928	0.848518	0.330128	0	1.53394	1.19435	0.93797	0.954279	0.83896	0.73801	1.17297	0.827561	1.788
CODING	KNOWN	FULL	chr14	STXBP6	XM_017021231.1	minor	0.21	0.054	-	1.08388	0.218102	0	0.182403	0	0	0	0	0.175302	0	0	0	0	1.73409	0	0	0.286912	0	0	0.256936	0	0.333601	0.650164	0	0	0.332562	0.753872	0	0	0.125601	0.274786	0.325042	0	0.614833	1.77814	0	0	0.56409	0.133731	0.157906	0.213676	0	0.727931	0	0	0	0	0.155976	0	0	0.264623	0	0.460062	1.21123	0.129386	0	0	0.279488	0.353986	0	0.133996	0.190856	0	0	0	0	0
CODING	KNOWN	FULL:PARTIAL:SINGLE	chr14	SOCS4	ENST00000395472.2	minor	3.34	0.218	-	1.8968	3.27153	3.16199	2.18884	2.04182	3.2209	1.45192	1.808	2.27893	3.84408	3.75726	3.44187	1.77424	2.94795	2.06504	1.7346	1.72147	2.86825	4.36216	3.5971	2.83246	4.44801	3.68426	5.12283	5.2444	4.3233	5.3848	3.49279	6.22771	4.52162	3.70961	2.43781	2.07309	3.81196	3.11174	5.18616	4.25891	4.79477	2.67462	4.26346	4.05985	5.74617	2.66908	4.29801	3.79924	4.61691	3.32083	4.21134	2.65284	2.21957	4.4986	1.83746	1.38019	3.02807	4.65788	1.86674	3.30128	3.77309	1.76993	1.85789	2.67991	3.62626	2.30714	3.83765	4.69187	2.48268	3.57599
CODING	KNOWN	FULL	chr14	SETD3	NM_199123.1	minor	0.611	0.036	-	1.08388	0	0.632397	1.09442	0.612546	0.460129	0.527972	0	0.350604	1.2356	0.484808	0	0.709698	0.693634	0	1.08413	0.430369	0	0	0.64234	0.283246	0.444801	1.51705	1.28071	0	0.332562	0.969264	1.20904	0.422217	0.628003	0.274786	0	0.609731	0.3689	0.148178	0.700832	0.40561	0.846135	1.20358	0.947436	1.28206	0.845025	0	0.477557	0.345385	0.219853	0.524342	0.623903	0.723502	0.83234	0.529246	0.612485	1.72523	1.21123	0.258771	0.339407	0.825319	0	1.29795	0.66353	0.267991	0.763423	1.0487	0.590408	0.390989	0.496537	1.40485
CODING	KNOWN	FULL:PARTIAL	chr14	SERPINA9	NM_175739.3	major	4.746	0.672	-	1.35486	2.39912	0.316199	0	0.408364	0.920257	0.395979	0.100444	0.350604	1.78475	0.484808	0	4.96789	0	41.6449	1.08413	0	30.8337	2.61729	3.85404	5.66493	3.00241	77.5863	4.3544	0	3.99074	0	0	0.949989	0.376802	1.23654	0.325042	0.365839	0.737799	0	2.38283	0.304208	1.2692	6.01789	2.21068	0.213676	0.33801	0.242644	0.716335	0.518078	1.09926	0.873903	0.311951	0.96467	0.554893	0.926181	0.612485	0	44.2099	11.5153	1.86674	3.46634	6.009	0.471981	0.928943	4.95784	0.572567	0.62922	5.31367	7.81978	1.82063	16.7305
CODING	KNOWN	FULL	chr14	RAB2B	ENST00000397762.5	major	4.46	0.448	-	1.08388	1.52671	7.27257	4.74248	1.42927	5.06142	3.95979	5.32356	5.60967	5.35426	6.0601	7.22793	0.709698	6.76293	1.03252	3.90286	1.43456	4.12311	3.05351	1.02774	1.98272	0.444801	1.30033	1.79299	15.7332	1.33025	6.78485	5.91087	2.11109	5.02403	3.84701	2.76286	4.02423	3.3201	4.44534	6.30749	5.47574	6.48704	5.75043	9.47436	7.69235	11.3233	6.79402	8.8348	13.9881	8.57426	11.3607	8.26671	5.78802	4.99404	6.48327	0.204162	1.26517	6.66176	1.94079	2.54555	2.14583	1.53719	3.06788	0.530824	0.803974	2.48113	2.51688	2.06643	2.73692	2.97922	0.255428
CODING	KNOWN	FULL:PARTIAL:SINGLE	chr14	PTGR2	NM_152444.2	minor	1.625	0.174	-	1.62583	1.09051	2.21339	2.73605	1.63346	2.07058	1.31993	2.51111	3.15544	4.11866	0.848413	0.172094	2.12909	1.38727	1.54878	0.867302	1.57802	1.25486	0.872431	1.28468	1.13299	0.778402	1.95049	1.02457	2.09776	1.33025	2.36931	2.28375	2.63886	2.26081	2.33568	2.27529	1.95114	1.8445	2.07449	2.38283	1.52104	1.2692	2.67462	1.89487	1.92309	2.19707	0.485287	1.91023	1.89962	0.439706	1.04868	2.18366	1.447	1.38723	0.926181	1.02081	1.26517	0.605615	0.776314	1.35763	2.31089	2.23591	0.589976	1.59247	2.00994	1.7177	0.20974	1.18082	0.390989	1.82063	1.40485
CODING	KNOWN	FULL	chr14	PSEN1	ENST00000394164.5	minor	1.405	0.03	-	1.08388	1.52671	3.16199	1.45922	2.04182	1.84051	1.05594	1.60711	0.87651	1.09831	1.57563	1.03256	2.12909	1.21386	1.54878	1.30095	1.14765	2.15119	2.18108	0.899276	1.13299	1.7792	1.08361	1.79299	1.3111	2.32793	2.36931	2.14941	0.949989	0.879204	0.824358	1.78773	1.46335	0.737799	1.48178	1.12133	1.31823	1.83329	1.33731	1.26325	0.641029	2.19707	1.21322	1.31328	1.03616	1.09926	1.39824	0.467927	1.20584	1.10979	0.396935	1.63329	1.26517	0.605615	1.42324	1.69704	2.47596	1.2577	1.65193	0.66353	1.33996	1.90856	1.67792	1.32842	1.17297	0.662049	1.40485
CODING	KNOWN	FULL	chr14	KHNYN	ENST00000554268.1	minor	0.876	0.346	-	1.08388	0.872409	1.26479	0.364806	0	0.920257	1.45192	1.40622	0.175302	0.823732	0.848413	0.344187	0.532273	0.867043	0.516259	1.30095	0.860737	0.537797	1.30865	0	1.69948	0.889602	1.08361	1.53685	0.26222	0.665123	1.07696	0.806028	1.89998	1.00481	2.0609	1.13765	1.82919	1.72153	0.444534	0.420499	0.81122	0.282045	0.668654	0.78953	0.641029	0.169005	1.21322	0.835724	0.69077	0	0.349561	0.623903	0.482335	0.554893	0	0.408323	1.72523	0.605615	2.97587	0.509111	0.825319	0.978209	0.943962	0.796237	1.87594	0.381712	0.62922	0.73801	0.586484	0.827561	1.788
CODING	KNOWN	FULL:PARTIAL	chr14	HAUS4	NM_001166269.1	minor	2.301	0.226	-	1.35486	0.654306	1.89719	1.45922	2.04182	2.99084	2.37587	3.81689	2.80483	1.09831	3.27245	3.78606	1.24197	2.25431	1.37669	1.30095	1.00419	2.50972	0.872431	2.56936	0	2.1128	1.95049	3.0737	1.57332	2.32793	2.8001	2.41808	3.06108	1.63281	1.78611	4.22554	3.41449	2.09043	2.37085	2.66316	3.34628	2.67943	1.7385	1.57906	2.77779	0.67602	2.42644	2.38778	1.38154	1.09926	0.873903	3.58744	1.447	0.554893	1.72005	2.44994	3.10542	2.42246	2.07017	4.582	1.65064	4.19233	3.89384	3.45036	3.0819	2.48113	2.93636	2.65683	3.12791	2.81371	2.80971
CODING	KNOWN	FULL	chr14	HAUS4	ENST00000490506.5	minor	0.968	0.095	-	1.08388	1.52671	2.21339	0.182403	1.02091	0.690193	1.8479	1.40622	0.87651	1.09831	0.363606	1.03256	0.354849	0.520226	1.54878	1.51778	0.860737	0.896329	0	1.15621	1.13299	0.889602	0.650164	0.256141	0.78666	1.66281	0.753872	0.67169	0.73888	0.376802	0.824358	0.650084	0.731677	0.122967	0.148178	1.12133	1.52104	0.423068	0.534923	0.157906	0.213676	0.169005	0.727931	0.358168	0.863463	0.439706	0.174781	1.40378	0.482335	1.10979	0.926181	0.612485	3.33545	1.21123	0.388157	1.69704	1.32051	1.95642	1.76993	1.99059	1.47395	1.33599	1.67792	1.03321	2.54143	0.496537	0.766284
CODING	KNOWN	FULL	chr14	GSKIP	NM_001271906.1	minor	1.119	0.016	-	1.08388	0.872409	0	0.729612	5.30873	0.230064	1.58392	0.100444	0.350604	0.411866	0.969615	2.5814	3.19364	0.867043	0.688346	1.95143	1.00419	1.25486	1.30865	2.95476	1.69948	0.2224	0.650164	0.256141	4.71996	0	1.93853	0.134338	1.26665	2.00961	0.412179	0	0.731677	0.983732	2.07449	0.420499	0.608415	1.97432	2.00596	0.315812	0.427353	0	0	0.955113	1.03616	0	0.699122	0.779879	1.92934	0.83234	1.72005	0	1.95527	1.21123	1.16447	0.678815	0.825319	0.139744	0.235991	0.132706	0.93797	1.52685	1.88766	2.95204	1.56396	0.496537	1.02171
CODING	KNOWN	FULL:SINGLE	chr14	GNG2	XM_017021377.1	minor	2.107	0.033	-	1.08388	3.05343	1.58099	1.82403	3.06273	1.61045	1.8479	1.70756	2.62953	1.78475	0.969615	3.61396	2.30652	0.693634	1.03252	2.60191	3.01258	2.15119	2.61729	2.05549	3.96545	1.668	2.38394	1.28071	4.19552	1.33025	1.61544	1.47772	3.90551	1.25601	1.37393	1.78773	1.46335	2.33636	1.77814	2.1025	1.82525	1.12818	2.00596	1.10534	1.70941	1.85906	0.727931	2.38778	1.03616	3.7375	3.84517	2.49561	2.41167	3.88425	2.38161	1.22497	2.30031	3.02807	2.7171	1.52733	2.14583	1.39744	1.41594	0.530824	1.74194	2.48113	3.35584	2.50923	3.12791	1.65512	2.29885
CODING	KNOWN	FULL	chr14	FUT8	ENST00000557164.5	minor	0.96	0.041	-	1.08388	1.09051	0.948596	0.182403	0.612546	0.460129	1.18794	2.20978	1.22711	2.19662	0.242404	1.20465	2.30652	0	1.03252	0.867302	1.29111	0.358532	0.218108	0.513872	0.283246	1.0008	0.650164	1.79299	0.78666	0.997685	0.753872	1.47772	0.949989	2.38641	1.23654	0.812604	1.82919	0.983732	1.62996	1.682	2.12945	0.846135	1.87223	0.473718	0	0.507015	0.242644	0.477557	1.03616	0.659559	0.699122	0.155976	0.723502	0.83234	0.529246	1.22497	1.26517	0	1.03509	1.01822	0.990383	0.419233	0.117995	1.85789	1.07197	0.572567	1.0487	0.147602	0.977473	0.827561	2.04342
CODING	KNOWN	FULL:PARTIAL	chr14	DLST	NM_001244883.1	minor	0.7	0.106	-	1.35486	1.96292	0.632397	0.912015	0.408364	0.920257	0.527972	0.200889	0.525906	0.274577	0.848413	0.344187	0.354849	0.346817	0	1.30095	0.430369	1.43413	1.09054	0.256936	0.566493	1.7792	0.866886	0.512283	0	0.665123	1.40005	0.537352	0.73888	0.753604	0.274786	0	0.243892	0	1.3336	0.420499	1.21683	0.423068	0.267462	0.473718	1.28206	0.67602	0.485287	1.19389	0.345385	1.31912	2.27215	0.311951	0.723502	0.83234	1.1908	0.408323	0.460062	0.605615	0.646928	1.01822	0.330128	0.419233	0.353986	0.265412	0.535983	0.763423	0.83896	0.442806	1.36846	0.165512	1.02171
CODING	KNOWN	FULL:PARTIAL	chr13	ZMYM5	NM_001039649.2	minor	2.233	0.131	-	1.08388	1.09051	3.47818	1.27682	1.42927	2.30064	2.63986	1.90845	1.75302	1.64746	1.09082	3.44187	3.37107	1.04045	2.40921	1.30095	2.15184	3.40605	4.14405	0.899276	2.54922	1.668	1.73377	2.04913	3.67108	1.33025	1.29235	1.88073	3.27218	1.13041	1.64872	3.25042	2.19503	1.72153	2.07449	2.1025	1.41964	2.39738	2.54089	3.78974	1.92309	3.54911	3.63965	1.67145	3.45385	1.75882	3.67039	2.02768	0.482335	1.66468	3.17548	2.04162	3.33545	1.81684	5.4342	0.848518	1.8157	2.37565	1.88792	1.45977	2.41192	1.7177	1.88766	2.50923	1.95495	3.97229	1.53257
CODING	KNOWN	FULL	chr13	TNFRSF19	NM_001204458.1	minor	0.252	0.193	-	1.08388	0	0	0.364806	0	0	0	0.200889	0.350604	0	0.121202	0.344187	0	0.346817	0.344173	0	0	0.358532	0	0	0	0.1112	0.866886	0	0	0.997685	0	0.806028	0.105554	0	0.686965	0	0.243892	0	0.740891	0	0.202805	0.705113	0.267462	0.631624	1.06838	0.169005	0	0	0.345385	0.879412	0	0	0	0	0.661558	0	0	0	0.388157	0	0.330128	0	0	0	0.267991	0.954279	0	0	0	1.65512	0.255428
CODING	KNOWN	FULL:PARTIAL	chr13	TDRD3	XM_017020777.1	minor	0.865	0.073	-	1.35486	1.30861	0.632397	0.547209	1.02091	0.920257	1.31993	1.808	1.92832	1.09831	0.484808	1.03256	0.709698	0.693634	0.516259	0.433651	1.00419	0.896329	1.52675	0.64234	1.98272	1.0008	1.30033	0.512283	1.04888	1.33025	0.430784	0.134338	0.211109	0.753604	1.23654	0.325042	0.487785	0.983732	0.740891	0.420499	0.912623	0.56409	0.802385	0.473718	1.70941	0.67602	1.21322	1.0745	1.03616	1.31912	0.873903	1.40378	0.96467	0.277447	0.396935	0.816647	0.460062	0.605615	0.129386	0.678815	0.660256	0.698721	0.471981	0.796237	1.20596	1.33599	1.25844	0.73801	0.390989	0.496537	0.766284
CODING	KNOWN	FULL	chr13	SPRYD7	NM_001127482.2	minor	0.804	0.05	-	1.08388	0.218102	0	0.364806	0.204182	0.690193	1.31993	1.30578	0.350604	0.411866	0.727212	0.516281	0.354849	0.693634	0.688346	0.433651	0.143456	1.43413	0.218108	0.64234	0.566493	0.2224	1.51705	1.02457	0.52444	0.997685	1.83083	0.806028	1.37221	0.251201	1.09914	0	1.21946	1.8445	0.740891	0.700832	0.608415	0.56409	0.133731	0.315812	1.06838	0.507015	0.970574	0.477557	0.518078	0.659559	0.174781	0.155976	0.241167	0.554893	0.926181	2.04162	1.15016	1.21123	0.9057	2.54555	1.15545	1.95642	1.29795	1.45977	0.401987	1.52685	1.0487	0.590408	0.781978	0.662049	0.766284
CODING	KNOWN	FULL	chr13	RNF219	XM_011535225.1	minor	1.054	0.031	-	1.08388	0.436204	0.316199	0.912015	1.22509	1.61045	0.527972	0.401778	2.45423	1.09831	0.363606	1.03256	0.354849	1.04045	1.37669	0.867302	0.717281	1.07559	0.436216	1.15621	1.13299	0.444801	1.08361	0.256141	0.78666	0.332562	0.861568	0.403014	0	0.879204	0.824358	0.162521	0.609731	0.860766	1.3336	1.54183	0.709818	2.25636	1.33731	0.473718	1.70941	1.01403	0.242644	1.31328	2.4177	1.09926	1.92259	1.87171	1.92934	0.554893	1.58774	0.612485	1.72523	0.605615	0.388157	0.509111	1.32051	0.139744	2.24191	2.38871	0.669979	1.7177	2.30714	1.47602	1.56396	1.48961	1.02171
CODING	KNOWN	FULL	chr13	KIAA0226L	NM_001286764.1	minor	0.908	0.045	-	1.08388	0.654306	1.89719	0.912015	0	0.460129	0.527972	3.91733	1.05181	2.4712	0	0	0.354849	1.04045	0.516259	0.216825	0.860737	0.537797	0.218108	0.256936	0.283246	1.112	0.216721	0	0	0.332562	0.215392	2.55242	1.79442	1.63281	1.23654	0.812604	1.21946	1.1067	2.96356	1.682	0.304208	1.12818	4.68058	0.631624	1.70941	2.70408	3.39701	0.477557	0.345385	0.439706	1.57303	0.155976	0.241167	0	1.05849	0.408323	1.15016	1.21123	0.129386	1.52733	0.330128	0.279488	0.117995	0	0.267991	0.190856	0.20974	0.442806	0.781978	0.827561	0
CODING	KNOWN	FULL	chr13	CKAP2	XM_011535043.2	minor	0.814	0.016	-	1.08388	0.436204	0.632397	0.547209	0.612546	0.230064	1.58392	0.401778	0.701208	0.411866	1.09082	1.37675	0.177424	0.867043	0.516259	0.650476	1.43456	0.537797	0.872431	1.02774	0	1.4456	0.650164	1.79299	1.04888	0.997685	0.323088	0.940366	0.422217	1.00481	0.412179	0.325042	0.365839	0.3689	0.444534	1.12133	2.33226	1.55125	0.267462	0	0.427353	0.33801	1.21322	0.477557	0.172693	0.659559	0.174781	0.467927	0.482335	1.66468	0.264623	1.02081	1.38019	0.605615	0.517543	0.848518	0.660256	0.558977	1.65193	0.796237	1.07197	0.954279	0.62922	1.47602	2.73692	0.331024	1.91571
CODING	KNOWN	FULL	chr12	TMEM263	NM_152261.3	major	1.499	0.695	-	1.08388	0.872409	0.948596	1.09442	2.65437	0.690193	1.31993	0.200889	0.701208	1.2356	1.93923	2.40931	0.709698	1.90749	0.688346	1.51778	1.72147	0.896329	2.39919	0.899276	3.39896	1.4456	2.16721	1.79299	1.57332	1.99537	1.83083	1.0747	0.316663	2.38641	1.64872	0.650084	0.609731	0.614833	1.03725	2.1025	2.12945	2.39738	0.534923	0	0.854706	0.507015	0.242644	0.955113	2.07231	1.53897	0.873903	2.02768	2.65284	1.10979	0.661558	2.24578	0.805109	3.02807	1.03509	1.52733	1.8157	0.558977	1.29795	2.52142	1.60795	1.52685	3.35584	2.80444	3.32341	1.48961	2.42657
CODING	KNOWN	FULL	chr12	TM7SF3	XM_011520690.2	minor	1.045	0.061	-	1.08388	1.30861	0.948596	0	0.816728	0.690193	1.45192	0.301333	0.701208	0.411866	1.69683	1.20465	0.709698	0.346817	1.03252	1.95143	1.29111	1.07559	0.654323	0.128468	1.13299	1.2232	1.73377	1.28071	2.35998	3.32562	0.861568	0.403014	1.47776	1.88401	0.961751	0.325042	0.97557	1.72153	0.148178	0.140166	0.507013	1.12818	0.534923	0.631624	0	0.169005	0.242644	0.596946	0.863463	1.09926	0.349561	1.24781	0.96467	0.277447	0.661558	0.816647	1.95527	0	1.68201	1.35763	0.990383	2.09616	1.65193	1.45977	1.74194	1.33599	1.0487	0.73801	3.7144	0.993073	1.40485
CODING	KNOWN	FULL	chr12	TARBP2	XM_017019911.1	minor	1.461	0.151	-	1.08388	0.218102	0.316199	0.182403	0.612546	0.690193	1.18794	1.30578	0.525906	0.411866	0.969615	1.54884	1.24197	1.21386	1.72086	0.216825	1.72147	3.04752	1.52675	1.92702	1.41623	1.3344	1.95049	0.768424	0.78666	2.99305	1.83083	0.67169	1.79442	2.00961	1.9235	2.92538	0.731677	0.860766	1.03725	0.840999	1.01403	0.423068	0.133731	0.631624	0.854706	1.35204	0.242644	0.358168	0.345385	0.219853	0.349561	1.40378	0.723502	0.83234	1.32312	1.83746	2.30031	0.605615	3.88157	1.52733	2.31089	2.93463	4.83781	2.256	3.2159	2.86284	3.98506	2.21403	3.32341	1.98615	2.04342
CODING	KNOWN	FULL	chr12	SUOX	ENST00000356124.8	minor	1.591	0.121	-	1.08388	2.61723	1.26479	0.364806	3.26691	1.38039	0.527972	1.00444	1.75302	1.92204	0.60601	0.688374	1.95167	1.21386	0.516259	1.08413	0.286912	0.537797	1.30865	2.56936	1.98272	2.1128	0.866886	0.512283	1.83554	1.66281	2.8001	2.68676	0.844435	2.13521	2.47308	1.95025	0.853624	0.245933	0.889069	1.12133	1.72384	2.53841	1.7385	2.05278	1.92309	2.19707	3.63965	1.0745	1.03616	0.439706	0.349561	0.779879	2.17051	0.554893	0.926181	2.85826	2.30031	0	0.646928	3.56378	1.65064	0.419233	3.65785	2.52142	0.669979	2.29027	2.51688	1.47602	3.90989	1.48961	2.55428
CODING	KNOWN	FULL:SINGLE	chr12	SMAGP	ENST00000603798.5	major	1.542	1	-	1.08388	0.436204	0.316199	1.09442	2.65437	2.07058	2.24388	3.21422	1.40242	1.51018	1.57563	1.20465	0.709698	0.693634	2.06504	1.08413	2.2953	0.358532	0.872431	0.899276	5.94817	1.5568	1.30033	1.79299	0.78666	3.32562	0.753872	1.88073	1.05554	0.753604	1.51132	0.487563	3.29255	2.2134	2.07449	0.840999	3.34628	1.97432	1.7385	0.315812	2.56412	0.67602	0.970574	0.477557	0.518078	1.53897	0.699122	1.55976	1.92934	1.38723	0.661558	1.63329	1.72523	0.605615	1.8114	0.678815	1.98077	1.67693	4.24783	1.85789	2.00994	1.14513	1.46818	1.03321	1.56396	1.15859	1.02171
CODING	KNOWN	FULL	chr12	RACGAP1	NM_001320003.1	minor	1.318	0.015	-	1.08388	1.30861	0	2.18884	1.63346	1.84051	0.527972	0.703111	3.85664	1.64746	1.81803	1.54884	0.177424	1.21386	0.688346	1.7346	0.717281	0	0.436216	1.92702	0	1.2232	0.650164	1.28071	0.78666	0.665123	1.72314	1.47772	1.05554	2.26081	1.37393	0.162521	0.487785	1.1067	2.66721	4.20499	1.52104	1.97432	1.20358	0.78953	1.70941	1.52105	0.727931	1.31328	1.72693	3.29779	2.09737	2.33964	0.482335	1.38723	2.2493	1.02081	1.95527	2.42246	0.9057	0.678815	0.990383	0.139744	1.53394	1.32706	0.669979	0.572567	0.62922	1.32842	1.56396	0.496537	1.53257
CODING	KNOWN	FULL:SINGLE	chr12	PRICKLE1	ENST00000639589.1	minor	0.485	0.097	-	1.08388	0.436204	0	0.547209	0.204182	0.460129	0.263986	0.301333	0.350604	0.96102	0.727212	0.172094	0.709698	0	0.344173	0.650476	0	0	1.74486	0.513872	0.849739	0.444801	0.866886	0.512283	1.04888	1.33025	0.753872	0.537352	0.422217	1.13041	0.961751	0.162521	0.487785	0.122967	0.148178	1.2615	0.40561	0.282045	0	0.947436	1.28206	0.67602	0.242644	0.238778	0	0.219853	0.349561	0.467927	0.723502	0	0	0.204162	0.575078	0	0	0.848518	1.8157	0.558977	0.235991	0.265412	0.133996	0.190856	0.62922	0.295204	0.390989	0	0
CODING	KNOWN	FULL	chr12	PFKM	ENST00000550924.6	minor	1.404	0.016	-	1.08388	0.872409	1.58099	1.82403	1.22509	1.61045	0.923951	0.904	2.27893	0.96102	1.09082	1.20465	0.709698	0.693634	2.06504	1.30095	1.00419	1.79266	3.27162	2.18396	0.849739	3.11361	1.51705	0.768424	3.14664	0.997685	0.430784	0.67169	3.16663	0.753604	0.961751	0.812604	1.09752	1.8445	2.51903	0.840999	0.81122	0.423068	1.20358	2.05278	1.92309	2.70408	2.18379	1.55206	1.89962	2.85809	2.27215	1.55976	0.482335	0.554893	0.396935	0.612485	0.690094	2.42246	1.29386	0.339407	0.990383	1.81667	0.353986	0.66353	1.47395	2.09941	1.0487	1.03321	0.586484	2.31717	1.40485
CODING	KNOWN	FULL:PARTIAL	chr12	MPHOSPH9	XM_017018675.1	minor	2.217	0.11	-	1.35486	3.27153	3.16199	1.82403	1.83764	2.99084	2.63986	2.31022	2.45423	2.88306	4.24207	1.03256	1.95167	1.38727	1.37669	1.7346	1.29111	2.33046	1.52675	1.28468	1.41623	1.7792	2.60066	1.79299	2.6222	2.99305	4.20014	1.88073	1.79442	3.51682	1.9235	1.13765	1.70725	0.983732	2.66721	2.80333	3.14348	1.97432	0.936116	1.89487	1.06838	2.53508	2.18379	3.93984	4.49001	1.75882	1.74781	3.43147	1.20584	2.77447	1.98467	1.02081	2.30031	3.02807	1.8114	2.20615	2.47596	1.95642	2.00592	2.65412	0.803974	1.33599	3.1461	1.47602	4.49637	2.15166	1.91571
CODING	KNOWN	FULL	chr12	METTL25	NM_032230.2	major	1.471	0.27	-	1.08388	1.74482	0.632397	1.64163	2.45018	0.920257	0.791958	0.401778	0.525906	0.686443	0.121202	1.89303	0.887122	1.04045	0.860432	0.650476	1.00419	0.537797	0.872431	1.28468	3.11571	1.3344	1.30033	2.30527	1.04888	1.33025	3.12318	1.34338	0.211109	3.14002	2.0609	0.650084	2.19503	0.737799	0.148178	0.280333	1.41964	2.39738	0.401193	1.57906	1.28206	1.01403	1.21322	0.835724	1.20885	0.659559	0.174781	0.779879	0.723502	1.38723	1.05849	1.22497	2.87539	2.42246	2.07017	2.71526	1.98077	1.53719	3.18587	2.1233	2.14393	1.7177	3.1461	3.09964	1.95495	1.65512	4.21456
CODING	KNOWN	FULL:PARTIAL	chr12	LIMA1	NM_016357.4	minor	3.678	0.09	-	1.8968	7.19737	5.05918	4.37767	3.87946	3.2209	0.131993	1.808	4.03195	5.49155	4.24207	8.26049	3.54849	5.89589	2.23712	1.30095	5.59479	4.12311	0.436216	3.98251	0.849739	3.33601	5.41804	6.40353	5.50662	1.66281	2.8001	5.23918	2.00553	3.51682	3.70961	1.95025	2.92671	1.96746	4.14899	2.66316	3.65049	4.79477	4.54685	3.00021	5.12824	6.92921	1.45586	3.22351	2.59039	2.85809	4.89386	4.83525	6.75269	4.1617	2.11699	4.2874	2.53034	1.21123	1.16447	5.93963	4.29166	2.79488	2.12391	4.64471	3.61788	5.15311	2.72662	3.09964	6.06033	0.827561	4.21456
CODING	KNOWN	FULL	chr12	IRAK4	ENST00000551736.5	minor	1.339	0.139	-	1.08388	1.09051	1.89719	2.37124	2.246	0.690193	0.791958	0.703111	1.40242	1.92204	1.69683	2.23722	1.77424	2.0809	0.516259	2.16825	2.43875	0.896329	1.30865	2.18396	0.283246	1.4456	1.73377	0.768424	1.83554	0.997685	0.861568	1.34338	0.422217	2.13521	0.961751	1.13765	1.70725	0.737799	1.3336	1.40166	1.82525	1.55125	0.936116	0.473718	1.06838	0.845025	2.42644	1.67145	1.20885	0.659559	1.39824	1.09183	1.68817	0.83234	0.661558	0.612485	1.38019	1.21123	0.517543	1.01822	1.65064	0.978209	1.76993	0.796237	1.20596	1.7177	0.83896	1.18082	0.586484	2.97922	2.29885
CODING	KNOWN	FULL	chr12	GPN3	NM_001164373.1	minor	1.752	0.022	-	1.08388	1.30861	0.316199	2.18884	0.816728	1.38039	1.8479	2.00889	2.10362	2.19662	2.90885	0.860468	2.83879	2.0809	2.23712	1.08413	1.43456	2.15119	1.30865	1.54162	2.83246	1.112	1.73377	1.53685	2.6222	2.66049	1.93853	2.28375	2.00553	1.38161	0.824358	1.78773	1.70725	2.5823	2.51903	0.981165	1.01403	2.53841	0.668654	2.21068	1.28206	0.845025	0.970574	1.43267	2.93577	0.439706	2.97127	1.55976	1.92934	0.277447	1.1908	2.24578	3.22044	0.605615	0.646928	3.39407	1.48558	2.79488	1.53394	1.72518	1.87594	1.14513	1.46818	2.50923	3.12791	1.48961	1.66028
CODING	KNOWN	FULL	chr12	CSRP2	NM_001300965.1	minor	0.787	0.098	-	1.08388	1.52671	0.316199	0.182403	0.408364	0	0.923951	0.502222	0.175302	0.137289	3.15125	0.172094	0.354849	0.173409	0.860432	1.51778	0.286912	0.179266	1.30865	2.18396	0.849739	0.889602	2.16721	1.02457	1.04888	0.997685	0.323088	0	0	1.00481	0.137393	0.487563	0.609731	0.122967	0	0.560666	2.33226	1.41023	0	1.26325	0.427353	0.67602	0.727931	0.477557	0.69077	0.659559	0.524342	1.24781	0.96467	0.277447	1.32312	0.204162	0.345047	2.42246	0.258771	0.509111	0.990383	0.978209	0.707972	2.1233	0.669979	0.763423	1.0487	0.73801	1.75945	0.165512	0.383142
CODING	KNOWN	FULL	chr12	CDCA3	NM_001297604.1	minor	2.09	0.062	-	1.08388	1.96292	0.632397	0.364806	2.65437	1.61045	2.63986	0.401778	2.80483	1.09831	2.78764	0.516281	0.887122	2.94795	1.20461	1.30095	1.29111	1.25486	0.654323	1.92702	6.51467	2.0016	1.08361	2.04913	1.57332	1.66281	3.33858	3.49279	0.211109	2.51201	2.33568	0.812604	3.04866	0.245933	1.03725	1.54183	3.04208	3.1025	0	1.57906	0.641029	1.52105	1.21322	2.38778	1.20885	1.09926	0.524342	1.55976	1.68817	2.21957	1.85236	2.44994	4.83066	1.81684	1.16447	6.27904	3.46634	0.558977	7.07972	4.77742	2.94791	4.19883	2.0974	2.36163	4.49637	1.82063	2.55428
CODING	KNOWN	FULL	chr12	CD9	XM_011521040.1	minor	0.851	0.027	-	1.08388	2.18102	0.316199	0.912015	0.612546	0.230064	0.131993	1.00444	0.350604	0.411866	0.363606	4.99071	2.66137	0.173409	1.03252	0.433651	1.57802	1.07559	0.872431	1.02774	1.41623	0	1.30033	0.768424	1.57332	0.332562	0.215392	0.134338	1.89998	0.628003	1.09914	1.46269	0.121946	0.122967	1.18543	1.40166	0.507013	1.41023	0.133731	0.157906	0.427353	1.01403	0.242644	1.55206	0.172693	0	0.699122	0.311951	0	0.554893	0.396935	1.02081	0.805109	0	0.129386	1.18793	1.15545	0.558977	1.88792	0.66353	1.33996	1.33599	1.25844	0.590408	0	0.993073	1.40485
CODING	KNOWN	FULL:PARTIAL:SINGLE	chr12	C12orf76	ENST00000549724.1	major	1.925	0.825	-	1.35486	1.09051	2.21339	0.729612	0.612546	2.99084	2.63986	1.20533	1.40242	0.96102	0.969615	2.06512	2.83879	0	3.44173	2.60191	1.29111	1.43413	2.18108	1.41315	2.54922	2.0016	1.08361	0.256141	4.98218	2.66049	3.23088	2.41808	4.53884	1.63281	2.74786	2.27529	3.04866	2.5823	1.77814	0.840999	3.14348	2.39738	5.34923	1.57906	1.28206	0.507015	0.970574	1.0745	1.20885	1.75882	0.699122	0.779879	1.20584	2.49702	0.926181	1.42913	1.38019	2.42246	3.75218	1.52733	3.46634	3.07437	1.53394	0.66353	2.54592	0.763423	3.1461	1.03321	0.390989	1.98615	2.42657
CODING	KNOWN	FULL:PARTIAL:SINGLE	chr12	BBS10	ENST00000393262.3	major	1.378	1	-	1.35486	0.436204	0.948596	0.364806	0.408364	1.38039	1.45192	1.10489	0.87651	0.823732	0.848413	0.516281	1.24197	0.693634	0.688346	0.433651	0.143456	1.07559	1.09054	0.770808	1.69948	1.8904	2.16721	0.768424	2.09776	0.997685	1.29235	2.41808	2.21664	1.88401	0.961751	0.975125	1.34141	1.35263	1.62996	1.40166	2.33226	2.25636	1.33731	1.73697	3.41882	1.85906	0.727931	2.02962	1.20885	2.41838	2.09737	0.467927	1.20584	0.277447	1.05849	1.42913	0.920125	0.605615	2.32894	1.69704	2.64102	1.39744	1.53394	1.19435	1.47395	2.67198	1.88766	1.62362	1.56396	2.15166	1.02171
CODING	KNOWN	FULL	chr12	ATG101	NM_001098673.1	minor	0.917	0.197	-	1.08388	0.872409	0	0.182403	0.204182	1.15032	0.263986	0.301333	0.350604	0.549155	0.60601	0.860468	1.06455	0.520226	1.20461	0.433651	0.143456	1.61339	0.436216	0.899276	1.13299	0.778402	1.08361	0.768424	1.04888	1.99537	1.40005	2.41808	1.37221	1.00481	1.37393	2.43781	1.46335	0.860766	1.62996	0.280333	1.01403	0.141023	0.534923	1.57906	1.28206	0.67602	0.727931	0.477557	0.172693	0.439706	0	0.467927	0.241167	0.83234	0.661558	0.612485	1.26517	0	0.258771	1.01822	1.8157	0.139744	0.943962	1.85789	1.47395	1.52685	1.88766	0.590408	2.54143	0.827561	1.66028
CODING	KNOWN	FULL	chr12	ALKBH2	NM_001205180.1	minor	0.622	0.049	-	1.08388	0.436204	0	0.364806	0.204182	0.230064	0	0.100444	0	0.274577	0.484808	1.20465	0.177424	0.173409	0.860432	0.216825	0.717281	1.97192	0.654323	0.128468	0.283246	0.333601	1.51705	1.79299	0.52444	0.332562	1.18466	0.537352	0.633326	0.628003	0.549572	1.30017	0.487785	0.737799	0.148178	0.140166	0.709818	0.705113	0.401193	1.10534	0.213676	0.507015	0.485287	0.238778	0	0.439706	0	0.155976	0.723502	0.554893	0.926181	1.02081	1.84025	0	0	2.88496	1.8157	0.838465	1.06196	0.796237	0.133996	0.190856	1.0487	0.885612	0.781978	0.165512	0.63857
CODING	KNOWN	FULL:SINGLE	chr12	ALG10	ENST00000541875.1	minor	0.283	0.038	-	1.08388	0	0.316199	0	0	0.460129	0.527972	0.401778	0.175302	0.137289	0.727212	0	0	0.693634	0.172086	0.650476	0.430369	0	0	0	0.283246	0.2224	0.866886	0.768424	0.26222	0.665123	0	0.134338	0	0.879204	0.137393	0.325042	0.365839	0	0	0.140166	0.304208	0.282045	0	0	0.213676	0.169005	0	0.238778	0.172693	0.219853	0.174781	0.623903	0.241167	0	0.926181	0	0.115016	0	0	0.678815	0.165064	0	0	0.66353	0	0.763423	0.41948	0.147602	0.586484	0	1.02171
CODING	KNOWN	FULL	chr11	ZW10	XM_017018558.1	minor	0.9	0.039	-	1.08388	0.654306	0	0.182403	0.204182	0.920257	0.659965	0.301333	0.350604	0.686443	0.969615	0.860468	0	0.520226	0.172086	0.216825	0.143456	1.07559	0.218108	0.899276	1.13299	0.333601	1.30033	1.28071	1.3111	0	0.969264	2.28375	0.527772	1.50721	0.961751	0.812604	0.487785	0	1.18543	1.12133	0.81122	0.56409	0.802385	1.26325	1.28206	1.35204	0.242644	1.31328	0.518078	0.659559	1.22346	0.935854	0.96467	0	0.926181	1.83746	2.07028	0	0.258771	1.69704	0.825319	0.279488	1.29795	1.32706	0.669979	1.33599	2.72662	1.62362	4.10539	0.662049	1.40485
CODING	KNOWN	FULL:SINGLE	chr11	ZFPL1	ENST00000525509.1	major	1.316	0.803	-	1.08388	1.09051	0.948596	0.912015	1.42927	1.15032	1.97989	0.401778	1.40242	0.96102	1.21202	1.03256	1.95167	0.867043	1.37669	0.867302	0.860737	0.537797	2.61729	0.899276	0.566493	0.778402	0.433443	0.768424	0.52444	1.66281	1.72314	1.74639	2.42775	1.88401	1.37393	2.43781	1.21946	0.122967	0.592713	1.54183	0.912623	0.987158	1.33731	1.42115	2.13676	2.19707	2.91172	0.477557	0.518078	0.439706	0.174781	0.623903	0.482335	2.49702	0.529246	2.04162	2.1853	0.605615	1.42324	1.86674	2.80609	1.11795	1.06196	2.1233	2.14393	2.67198	1.0487	1.03321	1.36846	1.3241	2.29885
CODING	KNOWN	FULL	chr11	PGAP2	ENST00000479072.5	minor	2.001	0.069	-	1.08388	1.09051	2.52959	1.64163	2.246	2.30064	2.90385	2.51111	2.62953	1.64746	2.54524	1.03256	2.12909	2.60113	1.54878	3.03556	1.57802	1.79266	2.61729	1.15621	1.41623	3.22481	0.433443	2.04913	2.35998	0.997685	1.61544	1.20904	1.79442	2.13521	3.16004	2.92538	3.29255	3.44306	0.592713	3.64433	1.62244	2.96147	3.34327	0.473718	1.06838	1.18304	0.727931	0.716335	1.38154	1.31912	0.174781	0.155976	2.89401	0.83234	1.32312	1.63329	2.99041	2.42246	3.10526	2.37585	4.29166	2.79488	2.24191	3.58306	3.0819	2.67198	1.67792	2.95204	0.977473	0.662049	1.53257
CODING	KNOWN	FULL	chr11	PGAP2	ENST00000464229.5	minor	1.423	0.049	-	1.08388	1.09051	1.89719	0.912015	1.42927	1.61045	1.8479	2.41067	1.40242	1.37289	1.21202	0.860468	0.709698	1.73409	2.06504	3.03556	0.573825	1.25486	1.30865	0.770808	1.41623	1.4456	0.866886	1.79299	1.3111	0.332562	0.753872	0.67169	1.26665	1.75841	1.23654	2.11277	2.07309	1.59856	0.889069	1.54183	0.912623	0.846135	1.33731	1.10534	0	0.507015	0.727931	1.31328	1.20885	0	0	0.311951	0.96467	0.83234	0.396935	1.83746	2.41533	3.02807	2.58771	2.37585	2.31089	2.09616	2.24191	2.65412	2.54592	1.90856	1.0487	2.95204	1.95495	2.15166	1.14943
CODING	KNOWN	FULL	chr11	NUCB2	XM_017017822.1	minor	0.943	0.018	-	1.08388	0.872409	1.89719	1.82403	0.408364	1.15032	0.395979	0.401778	1.05181	1.92204	0.969615	0.344187	0	0	0.516259	0.433651	0.286912	0.358532	0.218108	0.513872	0.283246	1.112	0.216721	3.58598	0.78666	0.997685	0.430784	1.34338	0.73888	1.75841	0.824358	0.812604	0.731677	1.1067	2.37085	1.40166	1.52104	1.41023	0.668654	0.473718	0.427353	0.33801	0.242644	1.67145	1.38154	0.439706	2.44693	1.40378	0.482335	1.66468	0.396935	1.42913	3.45047	0	0.258771	1.52733	0.990383	0.419233	1.06196	0.66353	0	0.954279	1.0487	0.885612	0.586484	0.496537	1.27714
CODING	KNOWN	FULL	chr11	MTMR2	XM_006718934.2	minor	0.839	0.067	-	1.08388	0.654306	0.948596	0.182403	1.83764	0.230064	0.131993	0.502222	0.525906	0.274577	1.33322	0.516281	0.354849	1.38727	0.344173	0.867302	0.286912	2.50972	0.654323	1.02774	1.41623	0.444801	0.433443	0.512283	0.26222	1.99537	1.07696	0.67169	0.73888	1.25601	1.78611	1.62521	0.121946	0.860766	0.296356	0	0.709818	0.282045	0.267462	0.473718	1.92309	0.845025	0.242644	0.477557	0.69077	0.219853	0	0.779879	0.482335	0	0.264623	1.02081	0.575078	0	1.29386	1.52733	0.825319	1.39744	0.943962	1.85789	1.33996	0.954279	1.0487	1.62362	2.54143	0.662049	1.788
CODING	KNOWN	FULL:PARTIAL	chr11	MS4A4A	NM_148975.2	major	0.162	1	-	1.08388	0.436204	0	0.729612	0	0	0	0	0.175302	0.137289	0	0.172094	0.709698	0	0	0	0	0	0	0	0	0	0.433443	0	0	0	0	0	0	0.376802	0	0	0	0	0.148178	0.420499	0.202805	0	0	0.473718	0.213676	0.169005	0	0.238778	0	0	0.524342	0	0	0.277447	1.72005	0	0.230031	0.605615	0	0	0.165064	0	0	0.132706	0.267991	0.381712	0	0.295204	0	0	0.127714
CODING	KNOWN	FULL	chr11	MRE11A	XM_006718842.3	minor	1.384	0.033	-	1.08388	1.74482	1.89719	1.27682	2.04182	1.15032	0.659965	0.904	2.62953	1.09831	1.45442	2.23722	0.887122	2.25431	0.516259	2.81873	1.14765	1.43413	0.872431	1.54162	1.41623	1.8904	1.73377	1.28071	1.04888	1.33025	2.26162	0.537352	1.26665	1.63281	1.37393	0.325042	1.5853	1.22967	1.03725	1.682	1.41964	2.82045	0.802385	0.315812	1.06838	0.507015	1.45586	1.55206	2.245	1.97868	1.04868	1.40378	0.723502	2.21957	1.98467	1.02081	1.4952	0.605615	0.9057	1.52733	1.32051	1.67693	1.65193	1.19435	0.669979	0.763423	1.46818	1.62362	1.95495	0.496537	1.53257
CODING	KNOWN	FULL:PARTIAL	chr11	KCTD14	ENST00000353172.5	major	3.187	1	-	1.62583	2.18102	0	7.66093	0	1.84051	0	0.904	0.350604	0.274577	2.90885	5.85118	4.25819	3.29476	1.72086	8.88984	0.286912	1.97192	1.09054	3.98251	3.6822	0.333601	0.433443	0	0.52444	0.997685	54.8173	0.537352	2.42775	14.6953	2.61047	2.27529	1.34141	0.3689	0.148178	0.420499	0.40561	5.49988	0	0.78953	2.35044	1.01403	0.242644	0.238778	6.73501	0	0.524342	6.395	1.447	5.27148	0.661558	1.63329	0.115016	0.605615	20.7017	1.01822	4.45673	0.419233	1.53394	3.31765	2.54592	2.86284	6.92142	0	0.390989	0.496537	0.255428
CODING	KNOWN	FULL	chr11	KBTBD4	NM_001318721.1	minor	1.023	0.019	-	1.08388	0.654306	0.316199	0.729612	1.83764	0.460129	1.18794	0.502222	1.40242	2.19662	0.969615	0.688374	0.709698	1.21386	0.860432	0.867302	0.860737	0.537797	0.872431	1.28468	1.13299	0.556001	2.81738	0.512283	1.57332	0.665123	1.50774	2.01507	1.68887	1.38161	0.824358	0.325042	0.609731	0.860766	1.03725	0.700832	1.01403	1.12818	1.7385	0.947436	0.213676	0.67602	0.242644	1.31328	2.07231	0.879412	0.873903	1.09183	1.447	0.277447	0.79387	0.816647	1.03514	2.42246	0.646928	0.509111	0.990383	0.419233	1.29795	0.398118	0.803974	1.33599	0.62922	1.03321	1.36846	1.65512	1.02171
CODING	KNOWN	FULL:SINGLE	chr11	INTS4	ENST00000534408.5	minor	1.702	0.051	-	1.08388	0.872409	2.21339	1.82403	1.22509	1.84051	1.18794	1.00444	1.40242	1.92204	2.30284	2.5814	0.709698	2.94795	0.860432	1.95143	0.573825	2.50972	0.872431	2.31242	1.98272	2.224	1.51705	2.56141	1.3111	1.66281	1.72314	1.34338	1.05554	1.13041	2.19829	0.487563	1.34141	0.245933	2.22267	1.682	1.72384	1.2692	1.47104	1.10534	1.49574	1.35204	0.485287	1.67145	3.10847	2.19853	1.22346	1.71573	2.41167	1.94213	1.1908	2.85826	4.02555	1.81684	0.776314	1.69704	1.15545	1.39744	3.06788	4.11389	1.74194	0.763423	0.83896	2.50923	2.93242	1.82063	1.27714
CODING	KNOWN	FULL	chr11	ILK	XM_005252905.2	minor	3.955	0.028	-	1.08388	4.14394	3.79438	1.64163	3.87946	3.91109	3.6958	3.21422	3.15544	4.53053	3.03005	3.95815	3.01622	3.29476	3.95799	3.68603	2.58221	1.79266	4.58026	3.72557	3.6822	4.55921	3.46754	3.58598	3.14664	4.65586	4.30784	4.83617	5.17216	5.40083	6.18269	2.92538	5.24369	2.82823	2.07449	2.66316	2.33226	2.67943	4.54685	1.89487	2.99147	3.54911	0.727931	1.55206	1.89962	0.659559	2.27215	2.49561	2.65284	3.05191	2.51392	5.51237	6.44087	6.66176	3.10526	4.7517	9.07851	4.19233	4.36582	6.5026	8.57573	5.34396	7.13116	6.93729	5.27835	8.77215	5.10856
CODING	KNOWN	FULL	chr11	HTATIP2	ENST00000530266.5	minor	1.198	0.021	-	1.08388	1.30861	0.948596	0.912015	1.02091	1.15032	1.05594	1.10489	1.22711	0.96102	1.93923	1.54884	1.59682	0.693634	1.20461	1.08413	1.14765	1.97192	2.61729	1.15621	0.849739	0.778402	0.650164	0.256141	1.83554	0.997685	1.07696	1.0747	3.06108	1.63281	1.37393	1.30017	1.82919	1.59856	0.740891	0.840999	1.11543	0.846135	1.87223	1.57906	0.854706	1.69005	1.45586	0.596946	0.518078	1.97868	1.04868	0.779879	1.20584	1.94213	0.79387	0.204162	0.805109	1.21123	0.517543	1.01822	1.32051	1.39744	1.88792	1.06165	0.535983	1.33599	0.41948	1.47602	0.390989	1.65512	1.14943
CODING	KNOWN	FULL	chr11	HPS5	XM_017017154.1	minor	1.994	0.049	-	1.08388	2.61723	0.632397	2.37124	2.65437	2.53071	0.659965	3.81689	1.92832	1.51018	4.36327	2.5814	1.24197	1.21386	0.860432	3.25238	1.57802	1.43413	1.74486	1.28468	3.11571	2.89121	4.33443	1.53685	2.88442	1.66281	1.50774	0.940366	1.26665	3.01442	1.64872	0.650084	1.5853	1.59856	3.4081	1.682	2.43366	2.96147	1.20358	1.57906	1.49574	3.2111	0.970574	1.43267	2.245	2.41838	2.27215	2.49561	1.447	1.66468	1.45543	1.02081	2.07028	0.605615	1.94079	0.848518	1.48558	1.95642	2.4779	1.06165	2.14393	2.29027	2.93636	1.77122	4.49637	1.3241	2.80971
CODING	KNOWN	FULL:SINGLE	chr11	FLI1	NM_001167681.2	minor	1.089	0.123	-	1.08388	0.654306	0.316199	1.27682	1.02091	1.61045	0.395979	0.200889	2.45423	0.549155	1.45442	1.03256	0.177424	3.29476	1.03252	0	1.00419	0.179266	0.436216	2.44089	0.283246	1.7792	1.30033	1.79299	0.26222	0	1.83083	1.74639	0	4.14482	2.0609	1.30017	0.853624	0.122967	1.3336	0.700832	0.912623	1.12818	0.133731	0.315812	1.28206	0.169005	1.21322	0.835724	0.345385	0.439706	0.349561	1.55976	0.482335	1.10979	1.32312	1.83746	1.26517	0	0.388157	2.03644	0.825319	0.139744	1.41594	1.32706	0.535983	1.33599	2.51688	1.18082	2.54143	0.331024	3.57599
CODING	KNOWN	FULL	chr11	DPAGT1	XM_017017293.1	minor	0.906	0.015	-	1.08388	0.654306	0.316199	0.547209	1.42927	0.460129	0.395979	0.703111	0.87651	0.686443	0.727212	0	0.177424	1.04045	0.688346	1.08413	0.430369	0.717063	1.30865	0.256936	1.13299	0.556001	0.216721	1.53685	0.26222	1.99537	0.753872	1.20904	1.47776	1.25601	1.09914	1.46269	0.731677	0.737799	1.62996	0.840999	1.01403	0.705113	0.936116	0.473718	1.49574	0.67602	0.727931	0.238778	0.172693	0.219853	0.174781	0.779879	0.482335	0.554893	0	1.22497	2.07028	0	0.776314	1.69704	0.990383	0.978209	2.12391	1.32706	1.74194	2.29027	1.25844	1.03321	1.36846	1.65512	1.02171
CODING	KNOWN	FULL	chr11	DDIAS	XM_017017352.1	minor	0.26	0.017	-	1.08388	0	0	0.182403	0	0.230064	0.395979	0.301333	0.350604	0.274577	0.727212	0.860468	0	0	0.344173	0	0.143456	0	0	0.128468	0	0.444801	0	0	0	0	0.53848	0	0.316663	0.376802	0.549572	0.325042	0.243892	0	0.148178	0.280333	0.304208	0.56409	0.936116	0.315812	0.854706	0	0.485287	0.477557	0	0	0.524342	0	0.482335	0	0.396935	0.204162	0.690094	0	0	0.678815	0.165064	0.139744	0.235991	0.265412	0.133996	0.190856	0.20974	0.295204	0	0	0.63857
CODING	KNOWN	FULL	chr11	CRYAB	ENST00000527950.5	major	1.213	0.51	-	1.08388	3.70774	0.316199	0.182403	2.65437	1.15032	1.31993	0.200889	1.22711	0	3.99966	0.344187	0	0.693634	0.172086	1.7346	0.573825	0	0	1.79855	0	0.333601	0.433443	0.512283	0.26222	2.66049	0.646176	1.34338	0.105554	0.376802	0.137393	0	0	0.860766	0.444534	0.840999	1.82525	2.82045	0	0.78953	0	0	0	1.19389	1.20885	0	0	7.17488	2.41167	1.94213	0.926181	2.04162	7.47601	0.605615	0.129386	3.05467	2.47596	0	3.18587	4.11389	0.803974	0.381712	0.41948	3.39484	2.54143	0	0.255428
CODING	KNOWN	FULL	chr11	CLP1	NM_001142597.1	minor	0.575	0.015	-	1.08388	0.872409	1.58099	0.912015	0.408364	1.15032	0.527972	0	1.40242	1.2356	0.60601	0.344187	0.532273	0	0.860432	0.433651	1.00419	0.358532	1.09054	0.899276	0.849739	0.1112	0.866886	0	0	0	0.107696	0.806028	0.316663	0.376802	0.137393	0.325042	0.97557	0.737799	0.296356	0.560666	0.81122	0.282045	0.534923	0	0.213676	0.507015	0.727931	0.358168	0	0.219853	0.349561	0.779879	0.96467	0	1.45543	0	1.15016	0	1.03509	0.848518	1.15545	0.419233	1.06196	0.530824	0.535983	0.381712	0.62922	0.147602	0.781978	0.496537	0.383142
CODING	KNOWN	FULL	chr11	CARS	ENST00000397111.9	major	3.837	0.18	-	1.08388	0	3.16199	0	0	4.37122	4.48776	2.81245	2.27893	1.2356	1.81803	3.44187	0.177424	0	4.64633	3.46921	0	0.896329	9.81485	2.95476	8.21414	0.1112	0	0.256141	0	0.332562	6.24637	6.04521	1.37221	0.628003	18.4107	20.1526	13.7799	0.614833	1.62996	1.40166	2.33226	0	2.27342	3.94765	2.99147	0.169005	0	0.119389	0.345385	0	1.57303	0.155976	0.96467	0.554893	0	4.89988	6.78592	6.66176	22.5131	0.339407	18.6522	18.8655	5.19179	0.66353	12.0596	5.91653	8.59934	2.21403	0.586484	0.827561	1.02171
CODING	KNOWN	FULL	chr11	CADM1	XM_017017460.1	minor	0.86	0.197	-	1.08388	0	0.632397	0.182403	9.80074	0.230064	0.395979	0	0.350604	0	0.727212	1.89303	1.06455	0.173409	1.72086	1.30095	1.29111	0.358532	0.872431	0.128468	1.13299	1.112	0	2.56141	2.6222	0	0.323088	0.134338	0.105554	0.125601	0.961751	0.325042	0.121946	0.491866	0.740891	0.560666	0	0.705113	0	0	0	0.169005	0	0.238778	0	0.879412	0.699122	0	0.723502	0.554893	0	0	0	0.605615	0.9057	0.169704	1.32051	0	1.17995	2.52142	4.15387	0.763423	3.35584	0.73801	1.36846	1.15859	1.91571
CODING	KNOWN	FULL	chr11	C11orf74	NM_001276727.1	minor	1.04	0.106	-	1.08388	0	0.632397	0.364806	0	2.76077	3.16783	0	0.350604	1.51018	1.45442	1.20465	0	0.520226	1.03252	1.08413	0.143456	0.717063	0.218108	2.18396	1.13299	0.333601	0.433443	0.768424	1.83554	0	0.53848	1.34338	1.37221	0.125601	0.274786	0.325042	0.365839	0.491866	2.37085	1.40166	1.41964	1.69227	0	2.5265	1.28206	0.33801	1.94115	0.716335	4.31732	1.53897	3.67039	1.09183	1.68817	1.66468	0.79387	3.06243	0.345047	0	0	1.52733	2.31089	0.279488	0	2.52142	0.535983	0	0	0.73801	0.781978	1.3241	0
CODING	KNOWN	FULL	chr11	ATG13	XM_017018616.1	minor	2.434	0.076	-	1.08388	0.218102	1.89719	0.729612	3.06273	2.53071	1.71591	2.91289	2.27893	1.64746	1.09082	1.03256	1.77424	2.60113	2.5813	2.16825	1.29111	1.79266	2.8354	3.34017	2.54922	2.66881	2.16721	1.79299	2.35998	2.99305	1.40005	3.35845	4.64439	3.51682	2.88525	2.92538	3.29255	2.09043	1.03725	0.420499	2.02805	2.53841	2.13969	3.00021	3.41882	6.42219	4.85287	0.596946	1.20885	0.879412	0.524342	2.65159	1.20584	1.66468	1.05849	2.44994	3.45047	1.21123	2.45833	2.54555	3.63141	3.49361	2.12391	3.45036	4.15387	3.81712	3.77532	2.06643	4.88736	1.98615	4.72542
CODING	KNOWN	FULL	chr11	ARFIP2	NM_001242855.1	minor	0.451	0.051	-	1.08388	0.218102	0.948596	0.364806	0.612546	0.460129	0.791958	0.602667	0	1.51018	0.121202	0	0.709698	0.173409	0.860432	0.867302	0	0.358532	0.218108	0.256936	0.283246	0.333601	0	0.768424	0.78666	0.332562	0.215392	0.537352	0.633326	0.502403	0.412179	0.650084	0.97557	0.491866	0.740891	0.140166	0	0.282045	0.401193	0.157906	0.641029	0.845025	0	0	0	0.219853	0.524342	0.935854	0.96467	0.277447	0	0.204162	0.460062	0.605615	0.258771	0.678815	0.330128	0	0.589976	0.265412	0.669979	0.954279	0.41948	0.590408	0.195495	0.165512	0.63857
CODING	KNOWN	FULL:PARTIAL	chr11	AMICA1	ENST00000356289.9	major	4.602	0.577	-	1.8968	5.88876	4.74298	13.3154	1.42927	4.14116	4.22378	6.83023	0.87651	1.51018	1.45442	1.37675	4.25819	1.56068	1.72086	6.07111	40.1677	7.88769	4.14405	7.45114	4.81519	7.22802	4.98459	0.768424	4.45774	3.32562	9.04647	4.16448	2.5333	10.1737	2.61047	2.11277	3.41449	1.96746	2.66721	2.523	8.0108	2.53841	0.802385	1.42115	2.35044	2.87309	14.316	2.74595	4.31732	0.879412	0.699122	2.33964	2.41167	0.83234	2.91086	2.04162	10.1214	3.02807	2.19956	5.09111	4.1266	1.11795	1.76993	5.83907	5.62782	3.62626	1.0487	2.65683	13.4891	2.48268	6.89655
CODING	KNOWN	FULL	chr10	ZNF248	NM_001267605.1	minor	0.656	0.298	-	1.08388	0.654306	1.58099	0.182403	0.204182	0	0.263986	0.200889	0.350604	0.686443	0.242404	0.516281	0.532273	0.173409	0.172086	0.650476	1.29111	0.358532	0.436216	0.385404	0.283246	0.556001	0.433443	0.512283	2.88442	0.665123	1.72314	0.940366	2.11109	0.628003	0.961751	1.30017	1.46335	0.245933	0.592713	0.560666	0.40561	0.705113	1.20358	0.473718	0.213676	1.35204	0.727931	0.716335	0.172693	0.219853	0.349561	0	0.482335	0.554893	0.396935	0.204162	0	1.21123	0.776314	0.509111	1.65064	0.558977	0.589976	0.398118	0.133996	0.381712	0.62922	0.147602	1.95495	0	1.02171
CODING	KNOWN	FULL:SINGLE	chr10	TWNK	ENST00000473656.5	major	1.198	0.493	-	1.08388	1.74482	1.89719	0.729612	0.612546	1.38039	0.923951	1.30578	1.22711	1.51018	1.81803	1.37675	0.709698	0.346817	0.172086	2.60191	0.573825	2.68899	1.30865	0.770808	2.54922	0.667201	1.08361	2.56141	0.78666	0.332562	0.646176	1.61206	0.844435	1.00481	1.51132	1.62521	1.21946	1.72153	1.48178	1.2615	1.21683	0.705113	1.47104	1.10534	1.70941	0.67602	0.485287	0.477557	1.03616	1.97868	1.74781	1.24781	0.96467	0	1.98467	1.42913	0.575078	0	1.94079	0.678815	0.825319	1.67693	0.471981	1.59247	1.74194	1.33599	2.0974	0.442806	1.56396	0.662049	0.766284
CODING	KNOWN	FULL	chr10	SUV39H2	XM_011519662.2	minor	0.825	0.025	-	1.08388	0.218102	0.632397	0.912015	1.02091	1.15032	0.923951	0.602667	1.92832	1.09831	0.727212	0.688374	0.709698	2.77454	0.344173	0.433651	0.573825	0.358532	0.218108	0.385404	0	0.889602	1.08361	1.28071	0.26222	1.66281	0.646176	1.34338	0.73888	0.753604	0.686965	0.487563	0.731677	1.4756	0.889069	1.12133	0.709818	1.2692	0.401193	0.315812	0.427353	0.33801	0.485287	1.0745	0.863463	0.219853	1.22346	0.779879	1.447	1.10979	1.05849	1.42913	1.03514	0	0.517543	1.01822	1.15545	0.698721	1.06196	0.530824	0	1.14513	0.83896	0.885612	0.781978	0.827561	0.766284
CODING	KNOWN	FULL	chr10	SLC29A3	NM_018344.5	major	1.482	0.536	-	1.08388	0.436204	0	1.82403	0	0.690193	0.923951	0.301333	1.40242	0.823732	1.93923	1.89303	1.06455	0.693634	0.516259	1.08413	3.01258	2.15119	1.74486	2.18396	0.566493	1.4456	0.433443	2.04913	0.26222	0.332562	1.93853	1.20904	1.79442	2.13521	1.9235	1.62521	2.19503	1.22967	0.889069	0.700832	1.41964	0.56409	0.802385	2.05278	2.56412	2.02806	1.94115	0.238778	0.345385	0	0.349561	0.779879	1.20584	1.66468	0.132312	1.02081	1.38019	3.02807	1.29386	3.56378	2.64102	0.978209	3.18587	3.18495	2.00994	2.48113	2.0974	1.62362	3.32341	4.46883	2.42657
CODING	KNOWN	FULL	chr10	SAMD8	ENST00000542569.5	minor	1.2	0.359	-	1.08388	0.872409	0.316199	0.912015	1.63346	0.690193	0.923951	1.10489	0.701208	1.51018	0.363606	1.03256	0.354849	0.520226	0.688346	0	0.286912	0.896329	1.09054	0.770808	0.849739	1.112	1.51705	0.768424	2.09776	1.66281	1.18466	0.67169	2.84997	1.25601	1.78611	0.975125	1.5853	1.8445	0.889069	1.2615	1.21683	0.846135	0.802385	0.631624	0.641029	2.02806	2.91172	0.119389	1.89962	0.219853	1.74781	0.779879	0.96467	1.66468	0.661558	1.42913	1.84025	1.21123	2.19956	0.848518	2.80609	2.09616	1.17995	0.796237	0.93797	2.09941	2.51688	0.73801	2.15044	1.3241	1.02171
CODING	KNOWN	FULL	chr10	RPP38	NM_001265601.1	minor	0.696	0.017	-	1.08388	0.436204	0.632397	0	0.816728	0.690193	0.527972	0.502222	0.87651	0.96102	0.848413	0.688374	0.177424	1.04045	0.688346	0.433651	0.860737	0.358532	0.436216	2.44089	1.13299	1.4456	0.650164	0.512283	0.26222	0.997685	0.753872	1.20904	0.105554	1.50721	0.686965	0.650084	0.609731	0.614833	0.592713	1.12133	0.101403	1.41023	0.802385	0.947436	0	0.845025	0.485287	0.477557	0.863463	0.219853	1.57303	0.779879	1.92934	0.277447	0.529246	0.204162	0.920125	0	0.9057	0.848518	0.660256	0.698721	0.353986	0.530824	0.267991	0.381712	0.41948	0.590408	0	0.496537	0.766284
CODING	KNOWN	FULL	chr10	RBM17	NM_032905.4	minor	1.01	0.025	-	1.08388	1.74482	0.316199	0.912015	0.408364	1.84051	1.45192	0.502222	1.05181	1.09831	0.727212	0.688374	0.354849	0.173409	0.516259	1.08413	0.430369	0.537797	1.09054	0.513872	1.13299	0.556001	1.73377	2.30527	0.26222	1.66281	1.18466	1.34338	1.26665	2.13521	0.824358	1.13765	1.21946	0.614833	1.48178	0.700832	1.11543	1.2692	0.802385	0.631624	0.854706	0.169005	0.970574	0.358168	0.518078	0.219853	1.04868	1.09183	1.68817	0.554893	0.926181	1.42913	1.26517	0	0.258771	1.52733	0.990383	1.67693	0.589976	1.19435	2.00994	0.763423	2.30714	1.18082	1.17297	1.3241	1.66028
CODING	KNOWN	FULL	chr10	R3HCC1L	XM_017016077.1	minor	1.448	0.079	-	1.08388	1.74482	2.84579	1.64163	2.45018	0.920257	2.77185	1.10489	1.57772	1.37289	1.81803	0.860468	0.709698	2.60113	0.688346	0.867302	0.717281	1.25486	1.30865	1.28468	0.849739	0.1112	1.08361	1.28071	2.88442	0.665123	1.83083	1.74639	1.79442	1.63281	0.824358	1.78773	1.34141	1.35263	1.3336	1.54183	0.709818	1.12818	2.13969	0.78953	1.49574	2.19707	2.18379	1.43267	1.03616	2.85809	3.14605	2.18366	1.68817	0.554893	0.926181	0.816647	1.72523	3.02807	2.32894	0.169704	0.660256	1.11795	0.943962	0.66353	0.803974	0.954279	1.0487	1.32842	2.15044	1.3241	1.788
CODING	KNOWN	FULL	chr10	R3HCC1L	NM_138469.2	minor	1.162	0.063	-	1.08388	1.30861	1.26479	0.729612	2.04182	0	1.71591	0.502222	1.75302	1.09831	1.21202	2.06512	0.532273	1.38727	1.03252	0.216825	1.14765	1.25486	1.96297	1.67008	1.13299	0.667201	1.08361	1.02457	1.57332	0.332562	1.72314	1.47772	0.527772	1.00481	0.961751	0.325042	0.97557	0.614833	2.37085	1.2615	1.72384	1.41023	0.401193	1.26325	1.70941	1.18304	0.485287	1.19389	1.72693	2.19853	2.27215	0.623903	0.482335	1.10979	0.79387	0.816647	2.30031	0	1.55263	0.678815	0.330128	0.419233	1.29795	1.45977	0.535983	0.572567	1.25844	1.32842	2.34593	1.3241	2.04342
CODING	KNOWN	FULL	chr10	NUDT13	NM_015901.5	major	0.817	0.433	-	1.08388	1.30861	1.89719	2.55364	0.612546	1.15032	1.8479	0.200889	0.525906	0.549155	0.363606	1.03256	0.709698	0.520226	0.172086	0.867302	1.14765	1.07559	0.654323	1.41315	0.283246	0.444801	0.216721	0.256141	0.26222	1.66281	1.50774	0.940366	1.1611	0.502403	0.824358	0.975125	0.731677	1.1067	0	0.700832	1.92665	1.2692	1.06985	0.315812	1.92309	0	0	0.238778	1.72693	0	1.04868	0.779879	0.482335	0	1.32312	0.408323	0.230031	0	0.258771	0.678815	1.15545	0.558977	0.943962	0.132706	1.74194	0.763423	0.41948	1.47602	0.390989	1.15859	1.02171
CODING	KNOWN	FULL	chr10	MAP3K8	XM_017015707.1	minor	0.808	0.032	-	1.08388	0.872409	1.26479	0.912015	0.408364	0.920257	1.8479	0.904	0.87651	1.09831	0.484808	1.20465	0.354849	1.04045	0.172086	0.433651	0.430369	1.07559	1.74486	0.770808	0.283246	0.889602	1.08361	0.512283	0.78666	0.665123	0.646176	0.403014	2.11109	0.502403	0.412179	0.487563	1.09752	0.860766	2.22267	0.420499	0.304208	0.987158	1.60477	0.947436	0.641029	2.02806	1.45586	1.31328	0.518078	2.41838	2.44693	1.09183	0.723502	0.83234	0.264623	0	0.115016	0	1.03509	0.678815	0.990383	0.419233	0.117995	0	0.401987	0.381712	0	0.147602	0.586484	0.165512	0.255428
CODING	KNOWN	FULL	chr10	LIPN	XM_011540085.2	minor	0.22	0.302	-	1.08388	0.218102	0	0.547209	0.612546	0	0	0	0	0.274577	0.121202	0	0.709698	0.346817	0	0	0.860737	0	0.218108	0.256936	0	0	2.38394	0	0.52444	0.332562	0	0	0	0	0	0.325042	0.243892	0.3689	0	0	0.507013	0	0.936116	0.315812	0	0.33801	0	0	0.172693	0	0	0.155976	0	0.277447	0.132312	0	0.345047	1.21123	0.129386	0	0	0.139744	0	0	0	0	0	0	0	0.165512	0.510856
CODING	KNOWN	FULL	chr10	LCOR	XM_017016784.1	minor	1.074	0.135	-	1.08388	1.52671	0.632397	0.547209	0	1.61045	0.263986	0.200889	1.22711	1.09831	0.121202	0.344187	0.709698	0.693634	0.344173	2.81873	0.717281	0.896329	1.09054	0.385404	1.41623	1.5568	0.866886	0.512283	0.78666	1.33025	1.07696	0.806028	2.5333	1.13041	1.23654	1.62521	1.09752	1.59856	1.3336	1.54183	0.507013	1.12818	1.33731	1.73697	2.35044	5.07015	1.69851	1.0745	1.03616	1.97868	0.699122	1.09183	1.447	1.38723	0.661558	1.42913	1.38019	0.605615	1.55263	0.339407	0.660256	0.419233	1.06196	0.265412	0.669979	0.763423	0	0.73801	1.17297	0.662049	0.255428
CODING	KNOWN	FULL	chr10	FAM35A	XM_005269920.3	minor	0.99	0.02	-	1.08388	1.30861	0.316199	0.364806	1.22509	0	0.659965	0.703111	1.40242	2.05933	0.242404	1.89303	1.06455	1.38727	0.860432	0.650476	1.57802	0.717063	0.218108	1.41315	0.849739	1.668	2.16721	1.28071	1.3111	0.665123	0.646176	0.940366	0.422217	2.00961	1.23654	0.325042	1.09752	0.3689	0.889069	2.80333	1.72384	2.11534	0.133731	0.157906	0.854706	0.67602	1.45586	0.716335	1.20885	1.53897	0.873903	0.311951	0.96467	1.10979	1.1908	0.816647	0.920125	0	0.517543	0.509111	0.990383	0.419233	0.825967	0.265412	1.47395	0.954279	1.46818	1.03321	1.75945	0.496537	1.02171
CODING	KNOWN	FULL	chr10	FAM213A	NM_032333.4	minor	1.748	0.076	-	1.08388	1.74482	0.632397	3.28326	1.42927	2.07058	1.71591	2.20978	1.22711	2.33391	0.727212	0.516281	0.887122	3.12135	2.23712	1.08413	1.43456	1.61339	1.74486	1.02774	1.13299	1.2232	3.0341	0.512283	1.04888	0.665123	1.40005	1.20904	4.96105	1.13041	1.09914	1.62521	1.46335	2.5823	2.22267	1.40166	2.83927	1.83329	2.54089	1.42115	1.70941	3.54911	3.15437	1.79084	2.245	1.75882	2.97127	1.55976	0.723502	0.277447	2.51392	0.816647	0.575078	2.42246	3.10526	1.52733	2.80609	3.49361	1.06196	0.66353	2.00994	1.52685	1.88766	0.885612	1.75945	1.98615	0.893998
CODING	KNOWN	FULL	chr10	CREM	ENST00000474931.5	minor	1.335	0.024	-	1.08388	1.52671	1.58099	1.27682	0.816728	1.15032	2.37587	1.00444	3.15544	0.274577	0.727212	1.37675	0.887122	0.173409	0.688346	1.7346	0.573825	1.97192	2.61729	1.41315	0.566493	1.3344	1.08361	0.512283	2.35998	0.665123	1.83083	1.61206	1.26665	1.00481	1.78611	1.13765	1.21946	1.4756	1.03725	1.682	0.81122	0.282045	2.80835	2.21068	0.854706	2.87309	1.45586	2.50717	2.07231	0.219853	2.27215	1.71573	1.447	0	0.661558	0.204162	1.03514	2.42246	1.42324	1.35763	1.15545	2.23591	1.41594	0.265412	0.401987	1.90856	2.30714	0.73801	0.977473	1.15859	1.27714
CODING	KNOWN	FULL	chr10	ATE1	XM_017015598.1	minor	0.93	0.118	-	1.08388	1.96292	0.948596	1.27682	1.02091	0.690193	1.05594	0.502222	0.175302	0.96102	0.848413	1.72094	1.24197	1.04045	1.03252	1.08413	1.14765	0.896329	2.8354	0.513872	1.98272	1.0008	1.08361	1.02457	1.57332	0.665123	0.430784	0.67169	0.844435	1.13041	1.23654	0.650084	1.70725	0.491866	0.592713	0.981165	1.01403	1.41023	1.06985	0.157906	0.427353	0.67602	0.242644	0.716335	0.69077	1.09926	0.699122	0.935854	1.20584	1.10979	0.661558	0.408323	0.115016	1.81684	0.776314	0.339407	1.65064	0.139744	0.353986	0.928943	0.669979	0.572567	1.25844	1.03321	0.781978	0.331024	0.893998
CODING	KNOWN	FULL:PARTIAL	chr10	ARHGAP19	NM_001204300.1	minor	1.49	0.042	-	1.35486	0.872409	0.948596	1.64163	0.612546	1.61045	1.58392	1.00444	2.80483	1.2356	2.18163	0.516281	0.887122	1.56068	0.860432	1.30095	0.286912	0.358532	0.872431	0.64234	0.566493	1.8904	2.60066	2.04913	1.3111	1.99537	3.33858	1.74639	0.422217	1.25601	1.23654	0.162521	0.731677	0.614833	1.62996	2.9435	3.14348	1.97432	1.87223	0.947436	1.28206	1.35204	1.45586	3.3429	2.76308	0.219853	1.74781	2.18366	0.482335	2.77447	0.79387	0.408323	3.22044	0	0	1.69704	1.98077	0.419233	2.24191	2.1233	1.20596	2.09941	1.25844	1.47602	2.93242	1.48961	3.32056
CODING	KNOWN	FULL:PARTIAL	chr1	ZZZ3	XM_005270727.3	minor	1.639	0.101	-	1.8968	1.52671	1.89719	1.45922	0.408364	2.53071	2.77185	0.904	0.87651	1.78475	1.09082	1.03256	1.59682	1.56068	2.5813	2.16825	1.57802	1.61339	2.18108	2.31242	2.54922	1.0008	1.51705	1.02457	3.9333	1.99537	1.72314	1.34338	2.84997	2.13521	1.09914	1.46269	1.70725	1.35263	0.740891	0.981165	2.23086	1.83329	1.87223	2.5265	1.49574	0.845025	0.727931	1.91023	1.38154	0.879412	1.04868	0.623903	0.241167	0	1.05849	1.42913	1.84025	1.81684	1.8114	1.18793	1.48558	2.23591	1.76993	1.59247	2.00994	1.7177	2.0974	2.95204	3.5189	0.827561	1.66028
CODING	KNOWN	FULL:PARTIAL	chr1	ZNF695	ENST00000479214.5	minor	1.834	0.29	-	1.8968	2.61723	1.26479	0.729612	2.65437	0.460129	1.71591	1.30578	1.92832	3.5695	1.57563	1.54884	1.95167	2.42772	1.37669	2.60191	2.15184	2.50972	1.09054	2.44089	3.6822	1.2232	1.30033	2.56141	0.78666	2.32793	1.83083	2.28375	2.11109	1.00481	1.64872	0.325042	2.07309	2.82823	1.62996	2.24266	2.33226	1.69227	0.936116	1.42115	1.28206	1.85906	2.18379	1.55206	2.07231	1.31912	2.27215	2.80756	2.41167	1.10979	2.38161	1.63329	2.41533	1.21123	1.8114	0.678815	1.65064	1.81667	1.65193	1.72518	1.20596	2.86284	1.88766	3.09964	0.781978	1.3241	1.788
CODING	KNOWN	FULL	chr1	ZBTB37	ENST00000427304.5	minor	0.131	0.437	-	1.08388	0	0	0	0.204182	0.230064	0	0.100444	0	0	0	0	0	0.173409	0	0	0	0	0	0.256936	0	0.2224	0.650164	0.256141	0.26222	0	0	0	0	0	0	0.162521	0	0	0	0	0.101403	0.141023	0.401193	0.157906	0	0	0.485287	0.238778	0.345385	0	0	0.311951	0.241167	0.277447	0	0	0	0	0	0.509111	0	0.139744	0	0	0	0.190856	0.62922	0.147602	0.586484	0	0.255428
CODING	KNOWN	FULL:PARTIAL	chr1	USP1	NM_001017415.1	minor	1.54	0.084	-	1.35486	0.654306	2.21339	2.00643	2.65437	1.38039	1.58392	1.00444	1.92832	1.92204	1.45442	0.860468	0.887122	2.25431	2.5813	1.30095	1.43456	1.07559	1.30865	1.92702	1.13299	1.0008	1.51705	0.768424	2.35998	0.997685	2.26162	1.88073	1.79442	2.63761	2.0609	2.27529	0.609731	1.59856	1.92632	0.700832	1.62244	1.97432	0.936116	1.42115	1.70941	1.85906	1.94115	2.14901	2.245	1.53897	0.699122	1.87171	2.41167	2.21957	1.32312	1.22497	0.575078	0.605615	2.58771	1.01822	1.15545	1.67693	1.06196	1.19435	0.669979	1.90856	1.0487	1.77122	0.781978	1.15859	1.53257
CODING	KNOWN	FULL	chr1	UCHL5	XM_005245249.4	minor	0.842	0.034	-	1.08388	0.654306	0.632397	0.364806	0.816728	0.460129	0.527972	0.703111	0.87651	0.549155	1.09082	0.344187	0.354849	1.73409	0.688346	0.650476	1.43456	0.537797	0.872431	0.770808	0.283246	0.889602	0.216721	2.04913	0.52444	0.997685	0.753872	0.940366	1.37221	0.879204	0.412179	0.812604	0.609731	1.4756	0.444534	1.2615	1.21683	0.705113	0.401193	0.473718	0.213676	0.33801	0.485287	0.716335	0.518078	0	0.174781	0.155976	0.96467	0.554893	0.79387	1.42913	2.30031	1.21123	1.16447	1.52733	1.48558	0.838465	1.29795	1.32706	1.07197	0.954279	1.25844	1.03321	0.977473	0.496537	1.27714
CODING	KNOWN	FULL	chr1	TBCE	ENST00000647418.1	minor	0.827	0.028	-	1.08388	0.436204	0.948596	0.547209	0.204182	0.690193	1.58392	0.803556	1.75302	0.549155	0.848413	0.516281	0.709698	0.693634	0.688346	1.7346	1.43456	1.61339	1.74486	0.513872	0.283246	0.333601	1.30033	1.02457	1.3111	0	0.861568	0.268676	1.26665	0.628003	0.549572	1.46269	1.09752	1.22967	0.592713	1.40166	0.507013	0.282045	2.40716	0.315812	0.641029	1.01403	1.94115	0.716335	0.518078	0.879412	0.524342	0.623903	0.723502	0.277447	0.529246	0.408323	0.230031	1.81684	1.29386	0	0.165064	1.11795	0.235991	0.796237	0.669979	0.381712	0.62922	0.295204	1.56396	0.165512	1.02171
CODING	KNOWN	FULL	chr1	TARS2	XM_006711556.1	minor	1.414	0.042	-	1.08388	0.436204	0.316199	0.547209	1.22509	0.920257	0.395979	0.502222	0.525906	0.823732	1.33322	1.72094	1.4194	1.90749	0.860432	0.433651	0.573825	0.896329	1.52675	1.92702	2.83246	1.668	0.866886	1.02457	1.04888	0.665123	2.26162	1.88073	0.73888	4.14482	1.37393	1.46269	1.5853	0.614833	0.889069	0.981165	0.507013	1.41023	0.401193	1.89487	1.28206	3.71811	1.21322	0.955113	0.172693	0.439706	0.699122	0.623903	1.68817	0.277447	0.132312	2.04162	2.30031	0.605615	1.8114	3.56378	1.65064	0.558977	2.5959	3.31765	1.60795	2.09941	2.93636	1.77122	3.5189	1.15859	4.34227
CODING	KNOWN	FULL	chr1	SWT1	XM_017001527.1	minor	0.459	0.075	-	1.08388	0.218102	0.632397	0.547209	0.612546	0.230064	0.395979	0.602667	0.87651	0.823732	0.363606	0.344187	0.354849	0.173409	0.516259	0.650476	0.717281	0.358532	0.654323	0.128468	1.41623	0.444801	0	1.02457	0.78666	0	0.215392	0.134338	0.949989	0.628003	0.274786	0.812604	0.243892	0.983732	0.148178	0.700832	0.709818	0.282045	0.267462	0.473718	0.854706	1.35204	0.485287	0.358168	0.69077	0.439706	0.524342	0.623903	0	0.554893	0	0	0	0	0.129386	0	0.660256	0.558977	0	0	0.267991	0.190856	0.20974	0.73801	0.195495	0.496537	0.63857
CODING	KNOWN	FULL	chr1	SASS6	NM_001304829.1	minor	0.421	0.014	-	1.08388	1.30861	0.632397	1.64163	0	0.460129	0.527972	0.502222	0.701208	0.274577	0.363606	0.516281	0.709698	0.867043	0	0	0.573825	0.179266	0	0.385404	0.283246	0.556001	0	0.512283	0.26222	0	0.646176	0.268676	0	0.125601	0.137393	0.325042	0.487785	0	0.444534	0.700832	1.41964	0.705113	0.133731	0.157906	0.641029	0	0.485287	0.835724	0.172693	0.219853	0.174781	0.311951	0.723502	0.554893	0.529246	0	0.575078	1.21123	0.258771	0	0.495192	0	0	0	0.535983	0.381712	0.41948	0.147602	0.586484	0.165512	0.893998
CODING	KNOWN	FULL:SINGLE	chr1	S100A2	ENST00000368709.5	minor	0.795	0.346	-	1.08388	0.872409	0.632397	0.547209	0.408364	0	0.659965	0.602667	0.525906	0.549155	0.363606	1.03256	0.354849	2.0809	0.860432	1.51778	1.57802	1.25486	0.872431	1.15621	0.849739	0.889602	2.60066	1.28071	1.04888	0	0.861568	0.403014	1.1611	0.753604	1.37393	0.650084	0.731677	0.245933	0.296356	0.420499	0.40561	0.846135	1.06985	0.473718	1.28206	0.845025	0	1.19389	0.518078	0.659559	0.699122	0.935854	0	2.77447	0.926181	1.02081	0.345047	1.81684	1.16447	0	0.660256	0.978209	0.117995	0.132706	0.401987	0.763423	0.20974	0	0	0.993073	1.53257
CODING	KNOWN	FULL	chr1	RIT1	NM_001256821.1	minor	1.268	0.03	-	1.08388	1.30861	2.52959	4.37767	0.408364	0.460129	0.527972	0.401778	0.701208	1.51018	0.848413	1.37675	0.887122	0.693634	0.172086	0.433651	0.860737	2.33046	1.09054	1.41315	0.849739	0.2224	2.38394	0	2.6222	0.665123	2.47701	0.268676	4.43328	0.753604	1.09914	0.325042	2.80476	0.860766	0.444534	0.140166	0.912623	0.846135	0.936116	2.5265	1.06838	0.33801	0.727931	0.358168	0.863463	1.09926	0.524342	2.65159	1.68817	1.66468	1.1908	0	0.345047	4.2393	1.68201	1.52733	2.47596	2.37565	0.235991	0.66353	0.803974	1.14513	1.46818	0.73801	0.781978	2.6482	2.68199
CODING	KNOWN	FULL	chr1	RER1	XM_017000133.1	minor	0.545	0.025	-	1.08388	0	0.632397	0.364806	0.408364	0	0.791958	1.20533	0	0.137289	0.242404	0.172094	0.532273	0.346817	1.20461	0.433651	0.430369	0.537797	0.218108	0.770808	0	0.667201	0.216721	0.256141	0.26222	0.997685	0.53848	1.0747	1.1611	0.502403	0.686965	0.975125	0.853624	0.245933	0.592713	0.981165	0.101403	0.423068	0.401193	0.315812	0.427353	0	0.485287	0.119389	0.172693	1.09926	0.699122	0.623903	0	0.83234	0.264623	0	0.460062	1.21123	1.29386	0.678815	0.330128	0.279488	0.707972	1.06165	0.669979	0.763423	1.0487	0.885612	0.781978	0.331024	0.510856
CODING	KNOWN	FULL	chr1	PRUNE	NM_001303242.1	minor	0.66	0.067	-	1.08388	0.218102	0.632397	0.729612	0.204182	0.460129	0.527972	0.200889	0.525906	0.549155	1.21202	0.172094	0.177424	0	0.516259	0.216825	0.573825	0.537797	1.09054	0.513872	0.566493	0.2224	1.30033	0.512283	0	0	1.29235	0.67169	0.73888	1.38161	0.961751	0.975125	1.46335	0.3689	0.444534	0.280333	0.507013	1.2692	0.534923	1.10534	0.641029	0.507015	0.242644	0.358168	0.69077	0	0.699122	0.779879	0.96467	0.83234	0.396935	0.816647	1.15016	1.81684	1.03509	0.509111	0.495192	0.558977	1.29795	0.928943	0.535983	0.572567	0.41948	0.73801	0.977473	0.496537	1.02171
CODING	KNOWN	FULL	chr1	PIP5K1A	NM_003557.2	minor	1.527	0.098	-	1.08388	0.872409	0.316199	1.82403	0.612546	0.460129	0.659965	0.904	0.525906	1.51018	0.727212	1.72094	1.77424	1.38727	0.172086	0.867302	1.14765	2.15119	1.96297	1.79855	2.26597	2.224	2.16721	0.512283	2.35998	1.66281	1.29235	3.35845	0.949989	2.63761	1.37393	1.13765	0.853624	1.22967	2.51903	1.96233	1.72384	3.1025	2.00596	1.26325	1.49574	0.67602	2.42644	1.67145	1.55423	0.659559	0.873903	1.24781	0.241167	1.38723	1.58774	1.02081	1.03514	0.605615	1.03509	2.54555	2.80609	1.81667	1.65193	2.256	1.33996	2.09941	2.51688	1.03321	4.10539	1.65512	1.91571
CODING	KNOWN	FULL	chr1	PDIK1L	XM_011540792.2	minor	0.666	0.064	-	1.08388	0.654306	0	0.364806	1.22509	0.230064	0.791958	0.100444	0.525906	0.686443	0.727212	0.688374	0.709698	0.346817	0.516259	0.433651	0.860737	0.179266	0.872431	0.256936	1.13299	0.667201	2.60066	1.02457	0.26222	0.332562	1.93853	0.806028	0.527772	0.753604	0.137393	0	1.34141	0	0.444534	0.840999	1.21683	1.69227	0.802385	0.157906	0.641029	0	0	0.358168	0.518078	0.659559	0.524342	0.311951	1.68817	0.554893	0.79387	0	0.805109	0.605615	0.388157	0.339407	0.330128	0.419233	0.943962	0.132706	0	0.190856	1.67792	0.442806	2.34593	0.331024	1.66028
CODING	KNOWN	FULL	chr1	PDE4B	XM_005270924.3	minor	1.327	0.024	-	1.08388	0.872409	2.52959	2.73605	2.45018	0.230064	0.395979	0.803556	1.57772	0.96102	2.66644	1.37675	0.709698	0.693634	1.03252	2.16825	2.00839	1.25486	0.436216	0.899276	3.11571	1.668	2.60066	1.79299	0.52444	1.99537	1.18466	1.20904	1.79442	1.75841	0.686965	0.975125	0.731677	1.35263	0.889069	0.280333	1.01403	1.55125	0.267462	1.73697	1.92309	0.67602	0.970574	1.19389	1.89962	0.219853	0.174781	1.71573	1.68817	1.10979	1.1908	0.408323	0.690094	1.21123	1.55263	1.69704	1.65064	0.558977	1.76993	1.19435	1.74194	0.954279	3.1461	0.885612	2.34593	1.3241	1.02171
CODING	KNOWN	FULL	chr1	OSCP1	NM_206837.2	minor	1.589	0.372	-	1.08388	2.18102	0.948596	1.27682	2.85855	2.07058	1.97989	1.50667	2.45423	1.09831	1.33322	0.172094	1.59682	0.346817	1.72086	2.16825	1.00419	1.61339	0.436216	1.28468	1.13299	2.44641	2.16721	0.768424	1.83554	1.33025	0.753872	2.55242	0.633326	1.25601	1.23654	1.62521	1.09752	0.983732	0.148178	2.66316	1.52104	0.423068	0.936116	2.05278	1.28206	1.35204	1.21322	2.98473	2.245	0.879412	2.62171	1.87171	1.68817	2.21957	3.04317	1.02081	1.38019	3.02807	2.84648	1.01822	1.8157	2.65514	1.17995	0.928943	2.00994	1.52685	0.41948	2.21403	1.75945	3.14473	1.40485
CODING	KNOWN	FULL:SINGLE	chr1	ODF2L	ENST00000486215.1	minor	1.067	0.044	-	1.08388	1.30861	0.632397	0.547209	1.42927	1.38039	1.45192	1.90845	0.350604	0.686443	0.484808	0.688374	2.30652	0.173409	0.688346	0.650476	2.15184	1.79266	1.30865	0.513872	0.566493	1.5568	1.30033	0.768424	1.04888	0.997685	0.323088	0.67169	0.633326	0.251201	1.09914	1.62521	0.731677	1.22967	1.77814	0.840999	0.81122	1.2692	0.936116	1.26325	2.13676	2.36607	0.242644	0.716335	0.69077	1.09926	1.74781	0.935854	1.92934	2.21957	0.926181	0.612485	0.115016	3.02807	0.776314	0.509111	2.31089	0.978209	0.471981	0.398118	1.33996	0.763423	1.46818	0.442806	0	1.15859	0.893998
CODING	KNOWN	FULL	chr1	NVL	ENST00000482491.5	minor	1.356	0.046	-	1.08388	0.654306	1.26479	1.45922	1.42927	1.38039	0.659965	0.904	1.75302	2.19662	1.33322	1.89303	1.59682	1.21386	1.20461	1.51778	0.573825	1.25486	0.218108	1.67008	3.6822	1.668	1.51705	1.28071	1.83554	0.332562	1.18466	0.67169	0.633326	2.26081	1.37393	1.46269	0.731677	0.983732	2.37085	2.80333	1.31823	1.41023	0.401193	1.42115	2.35044	1.85906	1.94115	1.43267	0.69077	1.97868	1.74781	0.467927	1.447	0.83234	1.72005	0.612485	2.41533	1.81684	0.646928	1.18793	0.825319	0.978209	0.943962	1.06165	1.20596	1.52685	0.62922	1.32842	2.15044	1.3241	1.14943
CODING	KNOWN	FULL:PARTIAL	chr1	MSTO1	NM_018116.3	minor	3.072	0.343	-	1.35486	1.96292	0.632397	0.912015	2.45018	2.99084	2.50787	1.30578	1.05181	2.4712	2.90885	0.688374	1.95167	4.1618	1.72086	1.51778	1.72147	3.04752	3.48972	4.36791	3.96545	2.66881	2.16721	3.32984	1.83554	4.3233	5.16941	3.76146	3.6944	5.02403	2.47308	1.78773	2.56087	1.35263	4.00081	2.24266	4.0561	3.80761	1.33731	3.31602	2.99147	2.70408	1.45586	1.79084	1.03616	0.879412	1.04868	2.80756	2.41167	2.21957	1.72005	5.10404	5.98081	1.81684	3.10526	11.2004	3.63141	2.79488	5.66377	3.31765	3.2159	6.10739	7.76038	3.54245	8.79725	1.65512	4.98084
CODING	KNOWN	FULL	chr1	MRPL55	NM_181464.2	minor	1.574	0.118	-	1.08388	0.218102	1.89719	0.912015	1.42927	1.84051	1.8479	0.904	1.05181	0.96102	1.93923	0.688374	1.24197	1.04045	0.860432	1.30095	1.72147	1.97192	2.61729	1.92702	1.13299	0.778402	0.866886	2.30527	0.52444	1.66281	1.29235	3.08977	2.11109	2.00961	2.61047	2.11277	1.34141	0.983732	1.3336	2.523	1.11543	1.12818	2.00596	1.73697	1.49574	1.01403	1.94115	0.835724	1.72693	0.659559	0.699122	1.24781	0.241167	0.277447	1.1908	4.69572	1.95527	0.605615	1.94079	3.73348	1.32051	1.95642	0.943962	2.65412	1.47395	2.29027	2.51688	2.65683	2.15044	0.331024	2.80971
CODING	KNOWN	FULL:PARTIAL	chr1	MECR	NM_016011.3	minor	2.333	0.435	-	1.08388	1.09051	0.316199	0.729612	0.612546	2.53071	0.659965	1.20533	1.75302	0.411866	1.45442	1.37675	0.354849	1.38727	1.89295	1.7346	1.72147	3.22678	1.30865	2.44089	2.26597	1.2232	0.433443	2.56141	0.52444	6.65123	4.20014	3.62713	3.48329	2.76321	1.51132	3.41294	4.26812	1.72153	1.18543	0.560666	1.11543	1.83329	1.87223	2.84231	1.28206	2.19707	1.94115	0.955113	0.345385	0.439706	0.349561	1.24781	1.68817	1.38723	1.85236	4.89988	4.02555	1.81684	3.88157	6.44874	3.63141	3.21412	5.0738	7.56425	4.28786	4.38968	4.61428	2.50923	4.49637	3.64127	2.80971
CODING	KNOWN	FULL	chr1	LCK	XM_011541455.2	minor	2.14	0.099	-	1.08388	0.654306	1.89719	0.364806	0.816728	1.84051	0.923951	0.803556	1.57772	1.09831	0.848413	0	1.24197	0.520226	0.516259	0.216825	1.00419	0.179266	0.436216	2.05549	0.566493	1.0008	0.216721	0.256141	0.26222	2.32793	3.44627	6.04521	2.74441	3.01442	2.0609	1.13765	6.70704	0.3689	0.740891	0.981165	0.912623	1.2692	0.668654	2.6844	1.28206	2.87309	0.727931	0.596946	0.345385	0.219853	0.349561	0.779879	0.241167	0.277447	0.529246	8.77895	8.05109	1.81684	0.9057	7.80637	2.31089	0.558977	4.24783	6.90072	2.67991	12.0239	1.25844	4.28046	6.25583	2.48268	9.32312
CODING	KNOWN	FULL:PARTIAL	chr1	KIAA0040	XM_017002911.1	minor	2.459	0.113	-	1.35486	1.52671	0.632397	0.912015	2.45018	3.2209	3.43182	1.40622	0.701208	2.60848	0.969615	1.37675	1.24197	1.21386	1.89295	1.51778	2.43875	1.07559	1.30865	1.92702	3.11571	2.78001	1.95049	2.30527	1.3111	2.66049	1.83083	1.61206	2.00553	4.01922	2.88525	1.78773	2.07309	1.96746	1.92632	2.38283	4.0561	3.80761	2.27342	3.31602	3.41882	2.19707	3.39701	2.86534	1.89962	1.53897	1.74781	4.05537	2.17051	1.10979	2.2493	4.08323	3.22044	0	3.23464	5.60022	3.96153	0.558977	3.30387	4.3793	2.67991	3.62626	5.66298	3.24724	4.88736	2.15166	4.21456
CODING	KNOWN	FULL	chr1	ISG20L2	NM_001303095.1	minor	1.51	0.026	-	1.08388	2.18102	0.632397	0.547209	0.612546	1.84051	1.05594	1.00444	2.62953	1.37289	1.93923	1.72094	1.59682	2.42772	0.860432	1.95143	1.86493	1.43413	1.09054	1.28468	1.69948	1.3344	2.60066	0.768424	1.04888	1.99537	3.01549	1.0747	0.527772	1.63281	1.09914	0.487563	2.19503	0.860766	1.3336	1.96233	1.11543	1.2692	1.60477	1.42115	1.49574	1.52105	1.69851	1.0745	2.76308	1.09926	1.22346	2.18366	2.17051	0.277447	1.32312	1.02081	1.72523	0	1.68201	1.69704	1.98077	1.95642	2.5959	1.72518	1.20596	2.09941	1.88766	1.47602	2.93242	1.15859	1.02171
CODING	KNOWN	FULL	chr1	GPR89B	ENST00000314163.11	minor	1.15	0.131	-	1.08388	0.436204	1.58099	0.547209	1.42927	1.38039	0.659965	1.10489	1.40242	2.05933	0.727212	0.172094	1.06455	0.867043	1.54878	0.433651	1.43456	0.717063	0.436216	1.02774	0.849739	1.2232	0.216721	0.512283	1.04888	2.66049	1.61544	1.47772	3.48329	1.38161	1.37393	0.812604	0.731677	0.614833	1.18543	1.12133	1.41964	2.25636	0.936116	0.78953	1.49574	1.35204	1.94115	0.596946	0.863463	0.659559	1.04868	1.24781	1.447	0.554893	1.05849	0.408323	0.690094	0	1.68201	1.52733	0.660256	0.279488	1.65193	1.59247	0.93797	2.86284	0.62922	1.18082	0.977473	1.98615	1.91571
CODING	KNOWN	FULL	chr1	GGPS1	ENST00000391855.2	minor	2.406	0.058	-	1.08388	2.39912	3.47818	1.82403	3.47109	2.99084	6.46766	3.01333	1.75302	2.19662	3.03005	4.30234	3.37107	0.173409	3.09756	3.25238	3.01258	2.15119	1.30865	3.2117	2.83246	1.5568	1.51705	3.32984	3.40886	1.99537	1.83083	0.940366	3.27218	2.13521	2.88525	1.95025	3.53644	2.5823	1.3336	2.1025	2.63647	1.2692	1.7385	2.6844	2.13676	2.70408	2.91172	2.74595	2.245	0.439706	1.22346	3.43147	1.447	1.94213	1.72005	0.204162	2.30031	4.84492	5.17543	1.35763	1.48558	4.19233	2.5959	1.19435	2.27793	0.763423	1.25844	2.65683	2.15044	2.6482	2.04342
CODING	KNOWN	FULL	chr1	GBP3	ENST00000235878.5	minor	0.426	0.034	-	1.08388	0.436204	0.632397	0.547209	0	0.230064	1.71591	0.200889	0	1.51018	0.242404	0.172094	0.177424	0.693634	0.172086	0.433651	0.573825	0.179266	0.436216	0	0.566493	0.2224	0.216721	0.768424	0.26222	0.332562	1.18466	1.34338	0.633326	0.376802	0.274786	0.162521	0.731677	0	0.740891	0.840999	0.608415	0.705113	0.133731	0.473718	0.427353	0.169005	0.485287	0.358168	0.69077	0.219853	0.174781	0.311951	0.241167	0.277447	0	0	0	0	0.646928	0.509111	0.990383	0.139744	0.235991	0.530824	0.133996	0	1.25844	0.147602	0.390989	0.165512	0
CODING	KNOWN	FULL:PARTIAL	chr1	FBXO42	NM_018994.2	major	1.662	0.456	-	1.62583	1.09051	1.58099	0.364806	1.22509	2.53071	1.58392	2.00889	1.40242	1.92204	1.57563	1.37675	0.887122	1.73409	0	1.08413	0.573825	2.33046	2.18108	1.54162	1.41623	0.889602	0.650164	0.768424	2.6222	0.665123	1.50774	1.20904	2.95552	0.502403	1.78611	2.60033	1.21946	1.8445	1.62996	1.54183	2.02805	1.2692	1.47104	1.89487	0.854706	1.52105	1.21322	0.955113	0.863463	1.09926	1.04868	1.40378	0.96467	1.10979	1.72005	2.24578	3.79551	0	2.58771	2.71526	1.8157	3.35386	1.76993	1.45977	2.41192	4.00797	2.51688	3.09964	3.12791	2.81371	1.788
CODING	KNOWN	FULL:SINGLE	chr1	FABP3	ENST00000373713.6	minor	2.089	0.08	-	1.08388	5.01635	4.11058	7.47853	1.83764	2.76077	1.18794	9.04	1.05181	8.64918	0.60601	3.26978	1.59682	1.04045	1.20461	0.650476	6.59898	0.358532	2.18108	2.69783	0.283246	2.224	2.60066	0	0	1.33025	3.66166	0	2.74441	1.63281	0.549572	0.325042	0.609731	1.35263	0.444534	0.840999	2.23086	1.69227	2.40716	5.3688	1.28206	2.02806	2.18379	2.38778	0.863463	0.659559	1.04868	8.57866	2.17051	0.83234	2.77854	0.816647	1.38019	1.21123	0.388157	1.86674	2.14583	3.07437	0.471981	1.72518	1.07197	2.09941	0.41948	2.80444	0.586484	0.993073	1.40485
CODING	KNOWN	FULL	chr1	EMC1	NM_001271428.1	minor	1.224	0.035	-	1.08388	0.436204	0.948596	2.00643	0.204182	1.61045	0.791958	1.40622	1.40242	1.2356	2.18163	1.54884	0.532273	0.867043	0.516259	1.08413	1.29111	0.896329	0.872431	0.385404	1.13299	1.112	2.16721	0.768424	0.26222	1.33025	1.93853	1.0747	1.1611	2.26081	1.23654	1.95025	1.70725	0.983732	1.48178	0.420499	0.912623	0.987158	0.534923	2.6844	1.49574	2.19707	0.242644	0.955113	0.345385	1.09926	1.57303	2.18366	1.68817	1.94213	0.926181	0.612485	1.95527	2.42246	0.9057	1.18793	1.32051	0.698721	1.41594	1.59247	0.803974	1.7177	1.25844	0.885612	1.36846	0.165512	1.66028
CODING	KNOWN	FULL:PARTIAL	chr1	EFCAB2	XM_011544301.1	minor	2.722	0.241	-	1.08388	1.52671	2.52959	2.73605	2.65437	0.460129	6.07168	1.90845	0.87651	3.02035	3.15125	4.64653	3.37107	0.867043	1.20461	6.93841	0.286912	5.19871	3.48972	1.67008	3.6822	3.33601	7.15181	2.56141	1.83554	6.31867	2.6924	0.268676	0.105554	0.879204	0.274786	2.43781	3.1706	2.45933	0.592713	0.420499	4.46171	0.846135	1.60477	1.73697	1.06838	0.67602	1.94115	2.62656	1.89962	2.19853	1.92259	5.30317	3.85868	8.3234	1.05849	1.63329	2.07028	4.84492	7.2456	4.582	0.330128	0.838465	6.60773	0.66353	3.48389	2.86284	3.1461	2.50923	3.90989	3.14473	3.06513
CODING	KNOWN	FULL:PARTIAL	chr1	DPYD	NM_000110.3	major	4.221	0.456	-	1.08388	5.01635	4.74298	5.10729	3.67528	4.60129	4.35577	1.20533	1.75302	6.17799	5.21168	11.3582	5.14531	1.21386	1.72086	4.98699	1.86493	4.30238	1.52675	2.95476	5.09843	1.3344	8.01869	0.768424	13.6354	0.665123	5.4925	1.74639	3.27218	6.78243	3.9844	3.0879	4.39006	3.19713	7.40891	2.80333	9.43044	6.62806	2.13969	6.94786	5.34191	3.04209	0.970574	3.70106	3.97193	2.63824	4.54429	9.04659	6.02919	9.71063	2.77854	3.67491	2.1853	3.02807	1.68201	3.73348	4.45673	0.419233	7.07972	3.31765	2.54592	0.954279	7.13116	3.69005	5.27835	1.15859	5.87484
CODING	KNOWN	FULL	chr1	DPH2	NM_001384.4	major	5.263	0.511	-	1.08388	2.83533	0.316199	0.182403	2.45018	4.14116	5.27972	2.61156	1.57772	2.60848	4.48447	3.26978	1.59682	1.38727	3.09756	0.650476	1.72147	7.3499	7.19756	6.4234	7.64765	3.00241	1.95049	4.09826	2.6222	7.98148	9.15416	9.40366	9.07767	6.90804	7.41923	6.9884	8.04845	2.9512	2.22267	1.12133	4.1575	2.39738	0.668654	5.3688	5.76927	8.61926	4.12494	1.0745	0.69077	0.659559	0.174781	2.49561	2.89401	0.554893	1.85236	11.2289	6.90094	3.02807	9.44515	14.9339	5.9423	6.28849	11.6815	11.0146	9.91568	10.4971	14.6818	5.46127	22.2864	4.79985	12.1328
CODING	KNOWN	FULL	chr1	DNAJB4	NM_001317102.1	minor	3.359	0.148	-	1.08388	3.92584	5.05918	4.37767	2.04182	4.83135	2.77185	2.00889	1.40242	4.11866	2.66644	6.19537	3.72591	4.68203	3.26964	1.7346	3.5864	2.50972	5.23459	2.69783	3.6822	2.224	5.63476	2.30527	4.71996	1.66281	1.72314	2.8211	6.22771	4.77282	3.57222	2.92538	3.1706	4.91866	1.92632	3.64433	3.75189	5.35886	3.20954	1.57906	1.70941	7.60523	5.82345	2.98473	5.87155	4.17721	4.71908	2.80756	2.65284	1.10979	2.2493	2.6541	1.61022	3.02807	6.46928	2.20615	2.47596	3.21412	1.65193	1.72518	2.67991	2.29027	2.93636	4.28046	2.15044	2.6482	3.57599
CODING	KNOWN	FULL	chr1	DNAJB4	NM_001317101.1	minor	1.738	0.077	-	1.08388	2.61723	4.42678	2.00643	1.63346	0.690193	1.45192	1.40622	1.40242	2.88306	1.45442	1.20465	1.4194	2.60113	2.40921	1.08413	1.29111	0.179266	1.30865	0.64234	2.26597	1.4456	3.0341	1.28071	0.78666	2.99305	2.15392	1.47772	4.74995	1.13041	1.64872	1.13765	2.31698	1.96746	0.592713	1.682	1.21683	3.66659	2.00596	0.78953	0.854706	5.74617	2.42644	3.22351	3.45385	2.63824	2.62171	3.11951	0.96467	0.554893	1.58774	0.408323	1.26517	0.605615	2.7171	0.678815	0.660256	1.95642	0.943962	0.66353	0.803974	0.572567	0.83896	1.91883	1.95495	1.3241	0.383142
CODING	KNOWN	FULL	chr1	CREB3L4	NM_001255980.1	minor	1.749	0.161	-	1.08388	1.96292	1.58099	1.09442	1.83764	2.76077	2.37587	3.41511	0.525906	3.5695	1.21202	1.72094	3.37107	1.56068	3.7859	2.81873	2.2953	2.33046	1.96297	0.513872	2.83246	1.2232	1.30033	1.53685	3.14664	1.33025	1.40005	0.940366	3.6944	0.753604	1.37393	1.46269	3.04866	0.983732	0.740891	1.2615	2.02805	1.41023	1.33731	2.05278	1.28206	1.35204	4.12494	1.19389	1.55423	1.09926	1.22346	2.02768	1.447	0.83234	0.926181	0.816647	1.26517	2.42246	2.84648	1.69704	0.990383	1.53719	0.943962	1.85789	2.94791	0.381712	1.0487	1.18082	1.36846	2.81371	0.383142
CODING	KNOWN	FULL	chr1	COG2	NM_001145036.1	minor	1.464	0.046	-	1.08388	1.52671	0	1.45922	1.83764	2.30064	1.18794	1.30578	1.92832	1.2356	1.57563	2.92559	0.532273	1.38727	1.20461	0.433651	1.72147	1.61339	2.18108	1.79855	1.41623	1.4456	1.51705	0.768424	3.40886	1.66281	1.07696	1.47772	1.1611	1.50721	1.78611	0.975125	1.46335	1.8445	0.889069	0.560666	1.72384	2.96147	0.401193	2.05278	0.854706	1.01403	1.21322	1.67145	1.20885	1.75882	2.44693	1.24781	1.20584	1.10979	1.1908	1.42913	2.07028	1.21123	2.32894	1.18793	1.98077	0.978209	1.88792	1.59247	2.41192	1.14513	1.0487	1.18082	1.75945	0.827561	0.766284
CODING	KNOWN	FULL	chr1	CIART	NM_001300839.1	major	1.72	0.554	-	1.08388	0.872409	6.00777	1.27682	0.408364	0.690193	1.58392	0.803556	0.175302	1.92204	0.727212	0.344187	0.887122	0.520226	1.89295	1.30095	0.573825	2.68899	3.48972	0.385404	1.98272	1.0008	0.433443	1.53685	3.14664	0.665123	1.61544	0.268676	5.17216	0.753604	1.51132	1.46269	3.29255	3.93493	1.77814	1.54183	1.31823	0.705113	1.33731	1.10534	4.27353	4.39413	4.36758	1.55206	3.62654	2.41838	3.49561	1.87171	1.68817	4.43914	1.05849	0.816647	0.115016	1.81684	2.97587	0	2.31089	3.35386	0.235991	0.265412	1.74194	0.763423	1.25844	0.147602	0	3.31024	0.766284
CODING	KNOWN	FULL:SINGLE:PARTIAL	chr1	CHI3L1	NM_001276.2	major	1.132	1	-	1.08388	1.09051	0.316199	0	14.9053	2.30064	0.263986	0	0	0.137289	0.60601	9.98142	1.59682	0	0.344173	0.216825	0	2.33046	0.436216	1.67008	4.53194	0.444801	0	0.256141	4.45774	0	0	0.268676	0	0.376802	0.412179	0.162521	0.121946	0.491866	0	0	0.101403	0.987158	1.06985	4.57927	0.854706	2.87309	1.45586	5.25312	0	1.09926	0	3.43147	0	0.277447	0.396935	0.408323	0	0.605615	0.9057	0.339407	0	0	0	0.265412	0	0	0.20974	0	1.95495	0	0
CODING	KNOWN	FULL	chr1	CHD1L	XM_017002860.1	minor	0.906	0.027	-	1.08388	0.872409	1.26479	0.364806	1.22509	1.84051	0.923951	0.703111	0.350604	0.96102	0.727212	1.03256	0.887122	0.520226	1.54878	0.867302	1.14765	0.537797	0.872431	0.64234	1.41623	1.2232	0.650164	1.79299	0.78666	0	1.61544	0.268676	1.89998	0.502403	0.824358	1.62521	0.243892	1.1067	0.889069	1.12133	1.01403	0.56409	0.133731	0.157906	0.641029	0.507015	0.727931	0.119389	1.38154	0.439706	0.699122	0.311951	0.241167	0.554893	1.32312	1.83746	1.95527	0.605615	0.517543	0.339407	0.990383	0.419233	1.06196	0.796237	1.74194	0.954279	1.88766	1.32842	1.17297	0.662049	1.27714
CODING	KNOWN	FULL:SINGLE	chr1	CDKN2C	ENST00000371761.3	minor	1.558	0.042	-	1.08388	0.654306	2.84579	0	1.42927	1.15032	2.77185	1.60711	0.525906	1.92204	2.30284	0.860468	1.06455	1.38727	2.23712	3.03556	0.573825	1.43413	0.654323	2.05549	1.13299	1.4456	2.16721	1.79299	1.57332	2.32793	1.72314	0.806028	1.68887	1.25601	3.43483	3.9005	1.46335	0.614833	1.3336	1.2615	1.31823	0.56409	2.00596	2.84231	1.28206	1.01403	2.18379	0.716335	2.4177	1.31912	1.22346	1.09183	1.92934	1.66468	0.661558	1.42913	1.15016	1.81684	2.7171	1.69704	1.15545	1.11795	1.29795	1.06165	1.07197	1.7177	2.30714	0.885612	2.15044	1.65512	1.40485
CODING	KNOWN	FULL:PARTIAL	chr1	CD1C	NM_001765.2	major	1.044	0.437	-	1.35486	0.436204	0.316199	2.73605	0	1.15032	0.395979	0.301333	1.40242	2.05933	1.21202	0	2.83879	0.173409	0.344173	0	0.430369	0.717063	0.218108	0.899276	0.566493	0.444801	0.866886	0.512283	0.52444	1.33025	0.215392	2.41808	0.316663	1.13041	0.686965	0.487563	0.97557	0.122967	2.96356	4.76566	0.709818	0.423068	1.20358	0.631624	0.641029	1.18304	0	1.43267	0	2.85809	3.84517	0.467927	3.85868	0.277447	0.79387	0.408323	1.84025	0	0.258771	1.86674	1.8157	0.139744	2.5959	1.85789	0.267991	1.14513	1.25844	1.62362	0.586484	0.496537	0.127714
CODING	KNOWN	FULL	chr1	C1orf54	ENST00000369098.3	minor	1.991	0.082	-	1.08388	3.48963	0.632397	2.55364	10.2091	0.230064	1.58392	2.20978	2.10362	1.64746	3.15125	4.13024	2.12909	2.25431	1.03252	1.95143	2.72567	1.07559	0.872431	1.54162	6.23142	2.0016	3.0341	2.04913	1.04888	0.997685	4.09245	2.95544	1.05554	1.00481	5.22094	0.650084	2.92671	0.245933	2.96356	1.2615	1.41964	1.55125	0.133731	1.26325	2.13676	1.52105	1.69851	2.86534	1.38154	0.439706	0.349561	1.24781	0	11.9302	1.32312	2.85826	1.15016	0	1.55263	0.848518	2.64102	0	0.117995	2.65412	0.401987	2.48113	1.67792	0.73801	1.36846	0	1.27714
CODING	KNOWN	FULL	chr1	AP4B1	XM_017000089.1	minor	1.218	0.028	-	1.08388	1.74482	0.948596	0.182403	2.04182	1.38039	0.659965	0.301333	1.22711	0.96102	3.63606	0.688374	1.59682	2.25431	0.688346	0	0.573825	0.896329	0.654323	2.8263	1.13299	0.444801	2.16721	0.512283	1.83554	1.66281	1.29235	1.74639	0	2.76321	1.09914	0.325042	0.243892	0.491866	1.18543	0.981165	0.608415	1.83329	0.668654	0.473718	1.06838	0.67602	0.970574	0.596946	1.20885	1.09926	1.22346	2.33964	2.41167	1.66468	0.79387	0.408323	1.26517	0.605615	0.388157	2.20615	1.15545	0	1.29795	0.796237	1.47395	1.7177	2.0974	1.47602	2.15044	1.48961	3.19285
CODING	KNOWN	FULL	chr1	ABCD3	XM_011541877.1	minor	0.338	0.026	-	1.08388	0.654306	0	0	0.204182	0.460129	0.263986	0.301333	0.701208	0	0.242404	0.344187	0.177424	0.520226	0	0.433651	0	0.358532	1.09054	0.128468	0	0.2224	0.216721	0	0	1.33025	0.215392	0.268676	0.527772	0.251201	0.137393	0	0.487785	0.491866	0.148178	0	0.304208	0.705113	0.802385	0.157906	0.213676	0	0.485287	1.0745	0	0.219853	0.349561	0.311951	0	0	0.264623	0	0.115016	0	0.388157	0.509111	0.330128	0.558977	0.117995	0.265412	0.669979	0.381712	0.20974	1.03321	0.977473	0.165512	0.766284
NON-CODING	KNOWN	SINGLE:PARTIAL	chr9	RP11-6J24.6	ENST00000607997.1	minor	1.166	0.205	-	0.270971	0.654306	1.58099	1.64163	0.612546	1.15032	1.58392	1.808	0.525906	2.4712	0.727212	0.860468	0.532273	3.9884	0.516259	2.81873	2.2953	1.07559	1.52675	1.79855	1.13299	1.7792	0	0.768424	1.83554	0.332562	2.04622	0.67169	0.211109	0.753604	3.43483	2.11277	1.70725	1.35263	1.48178	1.12133	1.31823	0.423068	1.06985	0.473718	1.28206	1.01403	1.45586	0.716335	0.518078	1.53897	1.22346	0.311951	0.96467	1.66468	0.529246	0.204162	0.575078	3.02807	0.388157	0.848518	0.330128	2.23591	1.53394	0.530824	0.669979	0	1.0487	0.590408	0.586484	0.993073	0.893998
NON-CODING	KNOWN	SINGLE:PARTIAL	chr9	RP11-197P3.4	ENST00000455609.1	major	0.119	1	-	0	0.218102	0	0	0	0.230064	0	1.00444	0.525906	0.411866	0.242404	0	0	0	0	0	0	0	0.218108	0.128468	0	0	0	0	0	0	0.215392	0	0	0	0	0	0	0	0.148178	0.700832	0	0.846135	0.534923	0	0.213676	0	0	0.358168	0	0	0	0	0.241167	0	0.396935	0	0	0.605615	0.129386	0	0.330128	0	0	0	0	0	0	0	0	0.165512	0.127714
NON-CODING	KNOWN	SINGLE:PARTIAL	chr9	LOC105376037	XR_929599.2	major	0.235	1	-	0	0	0	0	0.612546	0	0.263986	0.301333	0.350604	0.274577	0.363606	0.172094	0	0.346817	0	0.433651	0.286912	1.07559	0	0.128468	0.566493	0.1112	0.433443	0.256141	0.26222	0	0.215392	0	0	0	0.274786	0	0.97557	0.245933	0.148178	0.420499	0.40561	0.282045	0.133731	0.157906	0.213676	0.169005	0	0.119389	0.172693	0.439706	0.349561	0	0	0	0.79387	0.204162	0	0.605615	0.388157	0.169704	0.495192	0.279488	0	0.132706	0.133996	0.190856	0	1.03321	0	0.331024	0
NON-CODING	KNOWN	SINGLE:PARTIAL	chr9	CDC37L1-AS1	NR_121597.1	major	0.618	0.682	-	0	0.872409	0	1.27682	0.612546	0	0	0.904	1.57772	0	1.69683	0	1.59682	0.867043	0	0	1.14765	0	0	1.41315	1.69948	0	0.866886	0.512283	0	0.997685	0.107696	2.28375	0.633326	1.13041	1.09914	0.812604	0.731677	0.245933	1.3336	2.24266	0.202805	0	0	0.157906	0.213676	0	1.45586	2.74595	0	0.439706	2.09737	0	0.723502	1.38723	0	0	0.115016	0	0	0	0.660256	0.419233	0.943962	0.265412	0.93797	0	0.83896	0.442806	0	0.165512	0.510856
NON-CODING	KNOWN	SINGLE:PARTIAL	chr8	LOC105379349	XR_949623.2	major	0.183	0.763	-	0.270971	0	0.948596	0	0	0.230064	0	0	0	0.137289	0	0.172094	0.354849	0	0	0.650476	0.430369	0.358532	0	0	0	0.1112	0	0.256141	0	0	0.753872	0	0.316663	0.125601	0	0	0.731677	0	0	0	0.709818	0	0	0.157906	0.641029	0.169005	0.485287	0	0.69077	0.219853	0.174781	0.779879	0.241167	0	0.79387	0	0	0	0.258771	0.339407	0	0.279488	0	0	0.133996	0	0	0	0	0.331024	0
NON-CODING	KNOWN	SINGLE:PARTIAL	chr8	LOC105375914	XR_001745969.1	minor	0.34	0.146	-	0.270971	0.654306	0.316199	0	0.204182	0	0.791958	0.200889	0	0	0	0.688374	0.532273	0.173409	0.516259	1.30095	0.143456	0.358532	0.436216	0.256936	0.283246	0.1112	0.216721	0.256141	2.09776	0	0.53848	0	0.527772	0	0.137393	0	0.365839	0.122967	0	0	0	0.141023	0	0.157906	0.427353	0.845025	0.242644	0.358168	0.172693	0.439706	0	0.623903	0.482335	0.83234	0.132312	0	0	0	1.55263	0.169704	0.330128	1.11795	0.471981	0.265412	0.535983	0.190856	0.41948	0.442806	0	0.827561	0.127714
NON-CODING	KNOWN	SINGLE:PARTIAL	chr8	LOC105375713	NR_136278.1	major	0.184	1	-	0	0	0.316199	0.364806	0	0	0.395979	0.100444	0.701208	0.137289	0.363606	0.344187	0.177424	0.346817	0.688346	0	0.143456	0.179266	0	0.128468	0	0.2224	0	0.256141	0	0	0.323088	0.134338	0.211109	0.376802	0	0	0.121946	0	0.296356	0.140166	0	0.141023	0	0	0	0	0	0	0	0.219853	0.524342	0.311951	0	0.554893	0.132312	0.204162	0.575078	0	0	0	0.165064	0.279488	0.471981	0.265412	0	0.190856	0.20974	0.885612	0.390989	0.331024	0
NON-CODING	KNOWN	SINGLE:PARTIAL	chr8	LOC101929709	NR_125822.1	major	0.272	1	-	0.812913	0.218102	0.948596	0.182403	0.204182	0	0.659965	1.00444	0.175302	0.274577	0.121202	0	0	0	0	0	0.286912	0.358532	0	0	0	0	0.216721	0.256141	0.78666	0	1.29235	0.537352	1.05554	0	0	0.325042	0.487785	0.122967	0	0.140166	0.40561	0.282045	0.401193	0.157906	0.854706	0.169005	0	0.238778	0.518078	0	0	0.311951	0.482335	0.277447	0	0.408323	0.230031	0	0.258771	0	0	0.838465	0.235991	0.398118	0.133996	0	0.41948	0	0	0	0.766284
NON-CODING	KNOWN	SINGLE:PARTIAL	chr8	KB-173C10.1	ENST00000523554.1	minor	0.102	0.368	-	0	0	0	0.182403	0	0	0	0	0.175302	0	0	0.172094	0.354849	0	0	0	0	0	0.218108	0	0	0	0.216721	0	0.26222	0	0.53848	0	0.211109	0	0.137393	0.325042	0	0	0.296356	0.420499	0	0.141023	0.534923	0.157906	0	0	0	0.238778	0	0	0.873903	0.311951	0	0	0.132312	0.612485	0	0	0	0	0	0	0	0	0.133996	0	0	0	0	0.165512	0
NON-CODING	KNOWN	SINGLE:PARTIAL	chr8	GS1-57L11.1	ENST00000520024.1	major	0.146	1	-	0.270971	0	0	0	0	0	0	0	0	0	0	0	0.532273	0	0	0	0	0.179266	0.654323	1.28468	0.849739	0	0	0.512283	0.78666	0	0	0	0	0.376802	0.686965	0.162521	0.365839	0	0.148178	0	0	0	0.133731	0.157906	0.427353	0	0.727931	0.119389	0	0	0	0.311951	0.241167	0	0.132312	0	0	0	0	0	0	0	0.589976	0.132706	0	0	0	0	0	0	0
NON-CODING	KNOWN	SINGLE:PARTIAL	chr8	AC023590.1	ENST00000449065.5	major	0.629	0.266	-	0.270971	0	0	0.729612	0	0	0.395979	1.20533	0	0.96102	0.121202	0	0.354849	0.693634	0.516259	0.650476	0.143456	0	0.436216	1.67008	0.849739	0.889602	0.866886	1.28071	0	1.33025	1.61544	0.940366	0.422217	0.628003	1.23654	1.46269	0	0.491866	0.740891	2.9435	1.52104	0.705113	0	0.631624	0.427353	0.169005	0	0.238778	1.38154	0	0	1.24781	1.447	0	0.396935	0.612485	0.460062	0.605615	0.9057	0.339407	0.660256	0.419233	0.353986	0.265412	0.401987	0.190856	0.41948	2.50923	0.390989	1.48961	0.127714
NON-CODING	KNOWN	SINGLE:PARTIAL	chr7	RP4-798C17.6	ENST00000462305.5	minor	0.143	0.348	-	0	0	0.632397	0.547209	0	0.230064	0.131993	0.200889	0	0.137289	0.121202	0.172094	0	0	0	0	0	0.179266	0	0	0.283246	0.1112	0	0	0.52444	0.332562	0.215392	0.134338	0	0.251201	0	0.162521	0	0	0.148178	0	0.304208	0.423068	0	0	0	1.01403	0.242644	0	0	0.659559	0	0	0.482335	0	0	0	0.345047	0	0	0.169704	0.165064	0.139744	0.117995	0	0	0.572567	0.20974	0	0.195495	0	0
NON-CODING	KNOWN	SINGLE:PARTIAL	chr7	LOC107986847	XR_001745359.1	major	0.266	1	-	0.270971	0	0	0.364806	1.83764	0	0	0.200889	0.525906	0	0	1.03256	0.354849	0	1.03252	0	0.286912	0	0	0.128468	1.69948	0	1.08361	0.512283	2.35998	0	0	0	0	0.125601	0.412179	0	0	0.614833	0	0	0.304208	0	0	0	0.427353	0.845025	0	0	0.172693	0.219853	0	0	0.723502	0	0.132312	0	0.115016	0	0	0	0	0.419233	0.353986	0	0.267991	0	0.20974	0.295204	0	0	0.510856
NON-CODING	KNOWN	SINGLE:PARTIAL	chr7	LOC101928451	XR_927951.2	major	0.304	1	-	0.270971	0	0.948596	0.182403	0.204182	0.690193	0.527972	0.602667	0.701208	0.274577	0.242404	0.172094	0	0	0	0.433651	0.143456	0.179266	0	0	0	0.556001	0	0.512283	0.26222	1.33025	0.107696	0.268676	0.422217	0	0.137393	0.162521	1.09752	0.122967	0.740891	0.420499	0	0.282045	0.401193	0.473718	0.213676	0.169005	1.94115	0.596946	0	0.659559	0.699122	0.311951	0.241167	0	0.132312	0	0.345047	0	0.258771	0.169704	0.165064	0.279488	0.117995	0.132706	0.267991	0.190856	0	0	0.586484	0	0
NON-CODING	KNOWN	SINGLE:PARTIAL	chr6	ZNF192P1	NR_103448.1	major	0.858	1	-	0	0	1.58099	1.64163	0.816728	1.38039	2.11189	0.803556	1.40242	0.96102	0.484808	0.344187	0.887122	0.867043	1.03252	0.216825	0	0.537797	0.654323	0.385404	0.566493	0.444801	0	1.53685	2.35998	0.665123	0.861568	1.47772	1.89998	1.25601	1.09914	0.812604	0.365839	0.860766	0.740891	1.12133	1.52104	1.97432	0.668654	0.947436	0	1.35204	0.970574	1.43267	0.863463	0.439706	1.22346	1.24781	0.723502	1.10979	0.529246	0.204162	0.230031	1.21123	1.42324	0.678815	2.80609	0.978209	0.353986	0.66353	0.535983	0	0.41948	0.442806	0.195495	0.165512	0
NON-CODING	KNOWN	SINGLE:PARTIAL	chr6	RP3-487J7.2	ENST00000438298.6	minor	0.542	0.208	-	0.541942	0.218102	0.632397	0.182403	0	1.38039	1.05594	1.10489	0.350604	0.549155	0	0.516281	1.06455	0.693634	0.344173	1.08413	0.286912	0.717063	1.09054	0.128468	0.283246	0.2224	1.08361	0	0.26222	0.665123	0.323088	0.537352	0.633326	0.251201	0.412179	0	1.46335	0.491866	0.592713	0.700832	1.11543	0.282045	1.20358	0	0.213676	1.01403	0.485287	0.119389	0.863463	0.659559	0.349561	0	0.96467	0.277447	0.529246	0.408323	0.230031	0	1.16447	0.169704	1.15545	0.279488	0.825967	1.19435	0.669979	0.572567	0	0	0.586484	0.993073	0.127714
NON-CODING	KNOWN	SINGLE:PARTIAL	chr6	LOC107986593	XR_001744107.1	major	0.709	1	-	0.270971	1.52671	0	0.729612	0.204182	0	0.659965	0.502222	1.05181	1.09831	0.242404	0	1.06455	0.867043	1.72086	1.7346	0.717281	1.43413	0.654323	0.64234	0.566493	1.112	1.08361	1.28071	0.26222	1.33025	0.323088	0.67169	0.211109	1.25601	0.274786	0.487563	0.853624	0	1.3336	0.560666	1.01403	0.423068	0	1.26325	1.49574	0.507015	0	0.596946	0.69077	0	0	0.155976	0	0	0.396935	0.408323	0.460062	2.42246	0.388157	0.848518	0.825319	0.558977	0.707972	0.398118	0.669979	0.763423	0.41948	3.09964	0.781978	0.993073	0.510856
NON-CODING	KNOWN	SINGLE:PARTIAL	chr6	LOC101928433	NR_136240.1	major	0.224	1	-	0	0	1.26479	0.547209	0	0	0.527972	0.200889	0	0	0.242404	0.344187	0.532273	0.173409	0	0.650476	0.143456	0	0.436216	0.64234	0.283246	0	0.216721	0.256141	0.78666	0	0.53848	0.134338	0.316663	0	0.274786	1.46269	0.487785	0.245933	0.296356	0.280333	0.202805	0.141023	0.133731	0.315812	0.427353	0.169005	0.485287	0	0	0.219853	0	0	0	0	0	0	0	0	0.258771	0	0	0	0	0	0	0.190856	0.41948	0	0	0.496537	0.255428
NON-CODING	KNOWN	SINGLE:PARTIAL	chr5	LOC107986391	XR_001742528.1	major	0.326	1	-	0.270971	0	0.632397	0.182403	0.408364	0	0.131993	0	0.350604	1.92204	0.242404	0	0.177424	0.173409	0.516259	0	0.286912	0.179266	0	0.128468	0	0.444801	0.433443	0	0	0.997685	0.430784	0.268676	0.73888	0.376802	0.274786	0.650084	0.243892	0	0.444534	0.420499	0.40561	0.141023	1.06985	0.947436	0	0.507015	0.970574	0.358168	0.345385	0.219853	0	0.467927	0.241167	0.554893	0.529246	0.612485	0	0.605615	1.03509	0	0.495192	0	0	0.132706	0	0	0.41948	0.147602	0	0.165512	0.127714
NON-CODING	KNOWN	SINGLE:PARTIAL	chr5	CTC-228N24.3	ENST00000501702.6	minor	0.651	0.057	-	0.541942	1.52671	0.316199	0.729612	0.408364	0.690193	1.45192	0.200889	0.350604	0.411866	0.363606	0.344187	0.532273	0.346817	0.688346	0.650476	0.286912	0.179266	0.872431	0.128468	0.566493	0.556001	0.650164	0.256141	1.04888	0	0.969264	0.537352	0.844435	0.251201	0.412179	1.13765	1.5853	0	0.296356	1.12133	0.40561	0.423068	0.133731	0.78953	1.28206	0	0.970574	1.55206	0.345385	0.439706	0.174781	0.623903	0.723502	0.277447	1.1908	1.42913	0.690094	2.42246	2.58771	1.01822	0.825319	0.698721	0.235991	0.132706	0.267991	0.381712	0	0.295204	0	1.15859	0.893998
NON-CODING	KNOWN	SINGLE:PARTIAL	chr4	SCOC-AS1	NR_033939.1	major	0.174	0.696	-	0	0.654306	0	0	0.204182	0	0.263986	0.100444	0.175302	0.137289	0.242404	0.172094	0.354849	0.520226	0.516259	0	0	0.179266	0	0.385404	0	0	0.216721	0	0.26222	0.332562	0.107696	0.268676	0.211109	0.376802	0	0	0.365839	0.245933	0.148178	0.140166	0.101403	0.423068	0.267462	0.157906	0.213676	0	0	0.358168	0	0.219853	0	0	0.241167	0.277447	0.396935	0	0	0.605615	0	0.169704	0.330128	0	0.117995	0	0.267991	0.381712	0.20974	0	0.195495	0	0.127714
NON-CODING	KNOWN	SINGLE:PARTIAL	chr4	RP11-814P23.1	ENST00000504032.1	major	0.719	1	-	0.541942	0.654306	0.948596	0.364806	0	0	1.31993	1.60711	0.87651	0.411866	0.242404	0.172094	0.709698	0.520226	0	1.30095	0.286912	0.896329	0.872431	0.899276	1.13299	0.333601	0	2.81756	1.3111	0.332562	0.323088	0.67169	0.73888	0.879204	0.961751	3.41294	1.34141	0.245933	0.444534	0.560666	0.81122	0	0.802385	0.315812	0.854706	0.845025	4.85287	0.238778	0.172693	0.219853	0.349561	0.311951	0	0.554893	0.529246	0.204162	0.460062	1.21123	0.9057	0	1.15545	2.09616	0	0	0.133996	0.381712	1.0487	0.73801	0.390989	0.331024	0.127714
NON-CODING	KNOWN	SINGLE:PARTIAL	chr4	LOC105377590	NR_133944.1	major	0.346	1	-	0.270971	0.218102	0	0.547209	0	0	0.131993	0.100444	0.701208	0	0.60601	0	0.887122	0.173409	0.688346	0	0.860737	0	0	0.770808	0	0	0.216721	0.256141	0.26222	0	0.323088	0.67169	0.105554	0.502403	0.824358	1.46269	0.243892	0.983732	0.740891	0.560666	0.202805	0.423068	0.401193	0.78953	0.641029	0.33801	0	0.119389	0	0.659559	0.699122	0	0.241167	1.10979	2.11699	0	0.345047	0.605615	0	0	0	0.139744	0.117995	0	0	0.572567	0	0	0.195495	0.331024	0
NON-CODING	KNOWN	SINGLE:PARTIAL	chr4	LOC105374535	XR_925492.2	minor	0.147	0.05	-	0	0.436204	0.316199	0	0.204182	0	0	0	0	0.274577	0.484808	0	0.709698	0	0.172086	0	0	0	0.218108	0	0	0.2224	0.433443	0	0	0	0	0.134338	0.105554	0	0	0.325042	0	0	0.740891	0.700832	0.202805	0.282045	0.133731	0.473718	0	0	0	0	0	0	0.174781	0	0	0.83234	0.132312	0.408323	0	0	0.258771	0.169704	0.165064	0	0	0.530824	0	0	0	0.295204	0	0.165512	0.127714
NON-CODING	KNOWN	SINGLE:PARTIAL	chr4	LOC102723458	XR_938965.2	minor	0.488	0.053	-	0.541942	0	0	0.912015	0	0	1.58392	0.703111	0	0.274577	0.363606	0.516281	1.4194	0.173409	1.37669	0.216825	0.573825	0.896329	0.654323	0.770808	0.566493	0.333601	1.51705	0	1.3111	0	0.646176	0.403014	0.527772	0.376802	0.824358	1.13765	0.487785	1.1067	0.296356	0.140166	0.304208	0.705113	0.267462	0.157906	0	0	0.485287	0.716335	0	0.659559	0.174781	0.155976	0	0.277447	0.132312	0	0.920125	0.605615	0.9057	0	0.495192	0.978209	0.235991	0	0.401987	0.954279	0.20974	0.590408	0.781978	0.662049	0.255428
NON-CODING	KNOWN	SINGLE:PARTIAL	chr3	RP11-415F23.4	ENST00000606713.1	major	0.098	1	-	0.541942	0	0	0	0.204182	0.230064	0.263986	0	0.175302	0	0	0.172094	0.177424	0	0.172086	0	0	0	1.09054	0	0	0	0	0	0.26222	0	0.107696	0	0	0	0	0.487563	0.121946	0	0	0	0	0	0	0.157906	0	0	0	0	0	0	0	0.311951	0	0.554893	0	0	0.460062	0	0	0	0	0.139744	0	0	0	0	0	0.590408	0	0.331024	0
NON-CODING	KNOWN	SINGLE:PARTIAL	chr3	RP11-392A22.2	ENST00000472943.5	major	2.512	0.545	-	0.541942	1.30861	2.21339	2.37124	1.02091	2.76077	3.29982	2.61156	0.350604	2.05933	2.66644	4.30234	3.19364	1.56068	2.75338	3.46921	3.01258	5.55724	3.92594	0.256936	2.54922	2.44641	5.20131	1.02457	1.3111	1.99537	2.15392	4.83617	1.47776	1.63281	3.84701	2.60033	2.80476	3.07416	1.77814	1.2615	2.94067	3.1025	3.477	3.00021	1.70941	2.19707	2.42644	2.98473	0.69077	2.41838	1.57303	2.65159	2.17051	1.94213	2.64623	1.63329	1.4952	3.02807	4.14034	2.03644	5.77724	1.67693	1.41594	1.59247	2.67991	2.29027	0.20974	5.01847	2.54143	5.79293	1.788
NON-CODING	KNOWN	SINGLE:PARTIAL	chr3	RP11-380O24.1	ENST00000466431.6	minor	0.595	0.418	-	0.270971	1.52671	0.948596	0.364806	0	0.690193	1.31993	0.502222	1.05181	0	0.727212	0	1.06455	1.04045	0.688346	0.433651	0.573825	1.61339	2.18108	0.385404	0.849739	0.889602	0.650164	0.768424	1.04888	0	0.430784	0.67169	0	0	0.274786	0.325042	0.97557	0.3689	0.444534	0.560666	0.608415	0.846135	0.133731	0	0	0	0.242644	0.596946	0.172693	0	0	0.311951	0.723502	0.554893	0.661558	1.02081	0.460062	1.81684	0.776314	0.509111	0.495192	0.838465	0.471981	1.06165	0.267991	0.190856	1.0487	0.590408	0.195495	1.48961	0.127714
NON-CODING	KNOWN	SINGLE:PARTIAL	chr3	RP11-245J9.8	ENST00000647117.1	major	0.806	0.478	-	0.812913	1.52671	1.58099	1.64163	0.204182	1.15032	0.923951	0.602667	1.05181	0.274577	0	0.516281	0.532273	1.21386	0.516259	0.216825	1.14765	0.358532	1.30865	1.41315	0.849739	0.333601	1.08361	0.768424	0.78666	0.665123	0.753872	1.0747	1.1611	0.628003	0.686965	0.487563	0.97557	1.35263	0.889069	0.840999	0.608415	0.705113	2.40716	0.631624	0.213676	1.01403	0.242644	0.238778	0.863463	2.85809	0.873903	0.935854	0.241167	0.83234	0.396935	0.408323	1.26517	0.605615	0	0.678815	0.660256	0.419233	0.471981	0.796237	1.33996	0.190856	0.83896	1.18082	0	0.827561	0.893998
NON-CODING	KNOWN	SINGLE:PARTIAL	chr3	LOC107986115	XR_001740856.1	major	0.228	0.697	-	0.270971	0	0	0.182403	0.204182	0	0.263986	0.200889	0.525906	0	0.363606	0.516281	0.354849	0.173409	0.688346	0.216825	1.72147	0.179266	1.09054	0.513872	0.283246	0.1112	0.650164	0	0	0.332562	0.323088	0.134338	0.105554	0	0.137393	0.487563	0.365839	0	0.148178	0.280333	0	0.141023	0	0.315812	0	0	0	0	0.172693	0	0.174781	0	0	0.83234	0.132312	0	0.230031	0	0.776314	0	0	0.279488	0	0.530824	0.401987	0	0	0.147602	0.195495	0	0.127714
NON-CODING	KNOWN	SINGLE:PARTIAL	chr3	LOC101929054	NR_135307.1	major	0.16	1	-	0	0	0.632397	0	0	0	0.395979	0.502222	0	0.274577	0.121202	0	0.177424	0	0.344173	0	0.286912	0	0.654323	0	0.849739	0.333601	0	0	0	0.332562	0.107696	0	0.105554	0	0	0.162521	0.243892	0.122967	0.148178	0	0	0.141023	0.401193	0	0.213676	0.169005	0	0	0	0	0	0	0	0.277447	0	0.204162	0.115016	0	0.258771	0.169704	0.165064	0.838465	0.471981	0.265412	0.535983	0.190856	0	0.295204	0.195495	0	0
NON-CODING	KNOWN	SINGLE:PARTIAL	chr3	KIF9-AS1	NR_033373.1	major	0.105	1	-	0	0	0	0	0	0.230064	0.131993	0	0	0.137289	0.121202	0	0	0	0	0	0	0.717063	0	0	0.566493	0.2224	0	0.256141	0	0	0.323088	0	0	0.251201	0	0.162521	0.243892	0.614833	0.444534	0	0	0	0	0	0.213676	0.507015	0	0	0.172693	0.439706	0	0.155976	0	0.277447	0	0	0	0	0.388157	0	0	0	0	0	0	0	0	0.147602	0	0.331024	0
NON-CODING	KNOWN	SINGLE:PARTIAL	chr3	AC091491.2	ENST00000414844.2	major	0.148	1	-	0.270971	0	0	0	0	0.230064	0	0.100444	0.350604	0.274577	0.121202	0	0.354849	0.173409	0.516259	0.433651	0.286912	0.537797	0.436216	0.385404	0	0.778402	0	0	0.26222	0	0	0.134338	0	0.125601	0	0	0	0	0	0.280333	0	0	0.401193	0	0.213676	0.169005	0	0	0	1.09926	0.174781	0.467927	0.241167	0	0.396935	0	0	0	0	0	0	0.279488	0	0.132706	0.133996	0	0	0	0	0.165512	0
NON-CODING	KNOWN	SINGLE:PARTIAL	chr3	AC046143.7	ENST00000448892.1	major	0.257	0.574	-	0	0.218102	0.316199	0.364806	0	0	0.263986	0.502222	0.175302	0	0.121202	0	0.177424	0.346817	0.172086	0.433651	0	0	0.218108	0.128468	0	0.1112	0	0.256141	0.26222	0	0.107696	0.403014	0	0	0.686965	1.13765	0.365839	0.122967	0.296356	0	0.101403	0.282045	0.668654	0.315812	0.213676	0.169005	0.485287	0.358168	0.345385	0.659559	0.349561	0.935854	0	0.554893	0.264623	0	0.115016	0	0.517543	0.678815	0.330128	0.139744	0.589976	0.265412	0.133996	0.572567	0	0	0.195495	0.165512	0.63857
NON-CODING	KNOWN	SINGLE:PARTIAL	chr22	PI4KAP1	NR_003563.1	major	0.45	1	-	0.541942	0	0.316199	0.182403	0	0	0.791958	1.10489	0	0	0.60601	0.172094	0.354849	0.346817	0	0.650476	0.286912	0.537797	1.09054	0.899276	0.849739	0.2224	0	0.512283	0	0	1.18466	1.20904	1.89998	0.251201	0.412179	1.13765	1.34141	1.8445	0.296356	0	0	0.141023	0.534923	0.473718	0	0.169005	0.970574	0.596946	0.172693	0.439706	0	0.311951	0.482335	0.277447	0.396935	0	0	0	0.258771	0.509111	0.660256	0.838465	0.589976	0.398118	0.669979	0.381712	0	0	0.195495	1.65512	0
NON-CODING	KNOWN	SINGLE:PARTIAL	chr22	LOC101929638	XR_001755480.1	minor	0.802	0.075	-	0.270971	0.872409	0.632397	0	2.04182	1.15032	0.791958	1.60711	0.525906	0.137289	0.363606	0.516281	0.177424	0.173409	0.860432	0.867302	0.430369	1.25486	0.218108	0.256936	4.53194	0.667201	0.433443	0	2.6222	0.997685	0.53848	0.134338	0.422217	0.376802	0	1.30017	0.365839	1.4756	0.444534	0	0.608415	1.41023	0.534923	0.157906	0.213676	0	0.485287	0	0.345385	0	0	0.779879	0.482335	1.66468	1.45543	0.612485	0.115016	3.02807	1.8114	0.339407	1.15545	2.65514	1.88792	0.796237	1.47395	0.954279	0.83896	0.442806	0.781978	0.827561	0.383142
NON-CODING	KNOWN	SINGLE:PARTIAL	chr22	AC000068.5	ENST00000431090.1	major	0.149	1	-	0	0.218102	0	0	0	0	0.131993	0.401778	0	0.274577	0	0	0	0.173409	0.344173	0	0.286912	0.537797	0	0.385404	1.13299	0.1112	0.650164	0	0	0	0.107696	0.403014	0.211109	0	0.274786	0	0	0.122967	0	0	0.40561	0	0.267462	0.157906	0	0	0	0	0	0	0	0	0	0	0.264623	0	0.460062	0	0.129386	0.509111	0.330128	0.279488	0.353986	0	0.267991	0	0	0.295204	0	0	0.510856
NON-CODING	KNOWN	SINGLE:PARTIAL	chr21	RP11-717F1.2	ENST00000624627.3	minor	0.153	0.043	-	0.270971	0	0	0	0	0.460129	0.263986	0.100444	1.05181	0	0	0	0	0	0	0	0.717281	0.537797	0.218108	0.128468	0	0	0	0	0.52444	0	0.107696	0	0	0.879204	0	0.975125	0	0.122967	0	0	0.81122	0.846135	0	0	0	0.169005	0.242644	0.477557	0	0	0.174781	0	0	0	0.529246	0	0.115016	0	0	0	0	0.139744	0.117995	0	0.133996	0	0	0.147602	0	0	0
NON-CODING	KNOWN	SINGLE:PARTIAL	chr21	MCM3APAS	ENST00000420074.1	minor	0.2	0.062	-	0.812913	0.218102	0.948596	0	0	0	0	0.100444	0.87651	0.137289	0	0	0.354849	0.173409	0	0	0.143456	0	0.218108	0.64234	0	0.333601	0	0.256141	0.78666	0	0.53848	0.268676	0.316663	0	0.549572	0	0.121946	0	0.444534	0.280333	0	0.141023	0.133731	0.473718	0	0.169005	0.242644	0.358168	0	0.659559	0.699122	0	0	0	0.661558	0	0.115016	0	0.258771	0	0	0.279488	0	0.132706	0.133996	0	0	0.442806	0	0	0
NON-CODING	KNOWN	SINGLE:PARTIAL	chr21	MCM3AP-AS1	NR_110566.1	major	0.273	0.484	-	0.270971	0.654306	0	0.182403	0	0.230064	0.527972	0.502222	0.350604	0.274577	0.60601	0.344187	0.532273	0.520226	0.172086	0	0.143456	0.717063	0.218108	0.128468	0.566493	0.1112	0	0.256141	0.52444	0	0.430784	0	0.316663	0.376802	0.274786	0.325042	0.365839	0.614833	0.444534	0.420499	0.202805	0.282045	0.133731	0.631624	1.06838	0.169005	0	0.716335	0.518078	0.659559	0.349561	0.155976	0	0.277447	0	0	0.115016	0.605615	0	0	0	0	0.235991	0.265412	0.133996	0.190856	0.20974	0	0	0	0
NON-CODING	KNOWN	SINGLE:PARTIAL	chr21	LINC00649	ENST00000427447.5	minor	0.223	0.263	-	0.270971	2.61723	0.316199	0	0	0.230064	0	0	0	0	0	0	0	0.173409	0.860432	0	0	0	0	0	0	0	0	0	0	0.997685	0	0	0	0	0	2.92538	0.243892	0	0.296356	0.700832	0	0.282045	0	0.631624	0	0.33801	0.242644	0	0	0.439706	0	0	0.723502	0	0	0	0	0	0	0	0.165064	0	0	0	0.133996	0	0	0	0	0.662049	1.66028
NON-CODING	KNOWN	SINGLE:PARTIAL	chr20	RP11-314N13.4	ENST00000609470.5	minor	1.105	0.156	-	0.270971	1.09051	2.52959	0.729612	1.83764	1.38039	0.791958	0.904	1.05181	0.411866	0.727212	0.860468	1.59682	1.90749	1.72086	1.51778	1.57802	1.97192	1.30865	0.770808	2.26597	1.0008	3.25082	0.768424	2.09776	0.997685	0.323088	0.134338	0.949989	1.13041	2.88525	0.812604	0.609731	0.860766	1.03725	0	1.82525	0.987158	1.20358	2.6844	0.854706	1.52105	1.21322	0.477557	0.345385	2.19853	0.873903	1.09183	0	1.10979	0.661558	0.612485	0.920125	0	1.68201	0.678815	1.15545	0.698721	0.825967	1.19435	1.47395	0.572567	0.20974	0.885612	0.977473	0.662049	0.383142
NON-CODING	KNOWN	SINGLE:PARTIAL	chr20	RP11-314N13.4	ENST00000446423.1	minor	0.912	0.129	-	0.270971	0.436204	0.948596	0.364806	0.408364	0.690193	1.71591	0.703111	0.525906	1.64746	0.242404	1.72094	1.59682	1.38727	1.89295	0.433651	2.15184	1.25486	0.436216	1.28468	0.283246	1.668	2.16721	1.02457	1.57332	0.665123	1.29235	0.403014	0.949989	0.251201	1.51132	2.60033	0.609731	1.1067	1.03725	0	1.31823	0.56409	0.668654	0.315812	1.92309	1.18304	1.21322	0.477557	0.518078	1.09926	0.524342	0.311951	0.482335	1.38723	0.132312	0.612485	0.115016	0	1.55263	0.848518	1.48558	0.558977	0.589976	1.19435	0.669979	0.572567	0.41948	1.32842	0	0.993073	0.766284
NON-CODING	KNOWN	SINGLE:PARTIAL	chr2	STARD7-AS1	NR_046322.1	major	0.251	1	-	0.541942	0	0.632397	0	0	0	0.263986	0.703111	0.701208	0.274577	0.242404	0	0.177424	0.173409	0.516259	0.433651	0.286912	0	0.436216	0.64234	0	0	0	0	0.26222	0	0.107696	0	0.422217	0	0	0.325042	0.97557	0	0.296356	0	0.202805	0	0.401193	0.947436	0.213676	0.507015	0.485287	0.358168	0.172693	0.879412	0.174781	0.311951	0.482335	0.554893	0	0.204162	0.460062	0	0.646928	0.339407	0	0	0.353986	0.132706	0.133996	0	0	0	0	0.165512	0.255428
NON-CODING	KNOWN	SINGLE:PARTIAL	chr2	OSGEPL1-AS1	NR_102429.1	major	0.189	1	-	0	0.218102	0	0	0.204182	0.230064	0.395979	0.100444	0.350604	0.411866	0.121202	0.688374	0.177424	1.04045	0	0	0	0.179266	0	0.128468	0	0.1112	0.216721	0	0.26222	0.665123	0.53848	0.134338	0	0.376802	0	0.162521	0.365839	0	0	0	0.304208	0.282045	0	0.157906	0.427353	0.33801	0	0.596946	0	0.219853	0	0.311951	0	0	0.132312	0	0.115016	0.605615	0.129386	0	0	0	0.589976	0.132706	0	0.190856	0	0	0.195495	0.827561	0
NON-CODING	KNOWN	SINGLE:PARTIAL	chr2	LOC107983995	XR_923576.1	minor	0.53	0.419	-	0.812913	0.218102	0.316199	1.82403	0	0	0.659965	0.803556	0.175302	0.411866	0.60601	0.344187	0.532273	0.346817	0.688346	0.867302	0.143456	0.358532	1.09054	0.513872	0.283246	0	0	0	0.52444	0.332562	1.07696	0.940366	0.73888	0	0.412179	2.11277	0.853624	0.491866	1.18543	0.280333	0.40561	0.705113	0.668654	2.6844	0.427353	1.52105	0.242644	0.955113	0	0.439706	0.524342	0	0	1.66468	0.132312	0	0	1.21123	0.388157	0.169704	0.825319	0	0.117995	0.132706	0	0	0.83896	0.147602	0	0.496537	0.893998
NON-CODING	KNOWN	SINGLE:PARTIAL	chr2	LOC105374809	XR_001739544.1	major	0.639	0.672	-	0.541942	0.872409	0	0	0	1.38039	0.659965	0	0.701208	0.137289	1.21202	0.516281	0	0.867043	0.344173	0	0	0	2.8354	0	0	0	0	2.30527	0	1.66281	1.50774	0.806028	0	0.879204	0	0	1.46335	0	0	0	1.21683	1.41023	0.267462	0.157906	1.28206	0	0.970574	0	0.518078	1.09926	0.524342	0.467927	0	0	0.264623	0	0.805109	0	0.9057	3.56378	0.495192	1.39744	1.06196	0.928943	1.20596	1.14513	2.30714	0	2.15044	0	0
NON-CODING	KNOWN	SINGLE:PARTIAL	chr2	LOC105373836	XR_923785.2	major	0.144	1	-	0	0.218102	0.632397	0	0.612546	0	0.131993	0.100444	0.175302	0	0.121202	0	0.177424	0	0.344173	0.433651	0.143456	0.179266	0.218108	0	0.283246	0.333601	0	0.512283	0	0.665123	0.107696	0.403014	0.105554	0	0	0.162521	0.365839	0	0	0.140166	0	0.141023	0.267462	0.157906	0	0	0	0	0	0	0	0	0	0.277447	0	0	0.345047	0	0.258771	0	0	0	0	0	0.267991	0.190856	0.41948	0.73801	0	0	0
NON-CODING	KNOWN	SINGLE:PARTIAL	chr2	AC105344.2	ENST00000414876.5	major	1.76	0.754	-	0.541942	0.218102	0.948596	0.547209	0.408364	0.690193	0.395979	0.803556	0.701208	1.09831	0.60601	2.23722	1.95167	0.867043	0.860432	0.867302	1.00419	1.61339	1.74486	2.31242	4.24869	0.889602	1.95049	1.79299	1.83554	1.66281	2.6924	4.83617	3.48329	2.38641	2.19829	3.73798	3.65839	0	1.18543	0.700832	1.11543	1.69227	2.67462	0.947436	4.05985	5.40816	1.69851	1.67145	0.345385	0.219853	0.873903	0.935854	0.482335	1.66468	1.58774	0.408323	2.76037	1.81684	4.39911	2.37585	1.98077	3.77309	0.353986	2.91953	2.41192	1.7177	1.0487	1.32842	1.95495	2.81371	2.80971
NON-CODING	KNOWN	SINGLE:PARTIAL	chr19	LOC105372458	XR_936069.2	major	0.059	1	-	0	0	0	0	0	0	0	0	0	0	0	0	0	0	0.516259	0	0	0	0	0.513872	0	0.2224	0.433443	0	0	0	0	0.537352	0	0	0	0	0	0	0	0	0	0	0.133731	0	0	0	0.242644	0	0	0	0	0	0	0.554893	0	0	0	0	0	0	0.330128	0	0	0	0.133996	0.190856	0	0	0	0	0.127714
NON-CODING	KNOWN	SINGLE:PARTIAL	chr19	LINC00662	NR_027301.1	major	0.855	1	-	0.270971	0.654306	0.316199	0.182403	0.816728	0.230064	0.131993	1.60711	0.350604	1.09831	0.727212	0.344187	1.4194	0	1.72086	2.16825	1.72147	0.896329	1.52675	0.128468	1.13299	0.333601	1.08361	0.256141	1.04888	2.99305	0.53848	0.67169	2.00553	0.502403	0.274786	1.30017	0.731677	0.3689	0.444534	0.420499	0.81122	0.56409	0.401193	0.315812	0.641029	0.67602	0.727931	0	0.172693	0.219853	0.349561	0.779879	1.20584	0.554893	0.79387	0.816647	0.460062	1.21123	2.58771	0.339407	0.825319	2.09616	0.353986	1.06165	1.20596	1.14513	1.46818	0.295204	1.75945	1.48961	1.53257
NON-CODING	KNOWN	SINGLE:PARTIAL	chr17	RP11-6N17.4	ENST00000577279.1	minor	0.463	0.056	-	0	0	1.58099	0.182403	0.204182	0.460129	0.263986	0.703111	0.175302	0.549155	0.484808	0.860468	1.24197	0.520226	0.688346	1.08413	0.430369	0.537797	2.61729	0.64234	0	0.2224	0.866886	0.512283	0.26222	0.332562	0.107696	0.940366	0.73888	0.879204	0.412179	0.487563	0.487785	0.122967	1.3336	0	0.101403	0.282045	0.802385	0.315812	0.213676	0.67602	0	0.238778	0.172693	0.659559	0	1.09183	0.241167	0.554893	0.132312	0.408323	0.230031	0	0	0.339407	0.330128	1.2577	0.353986	0	0.401987	0	0.20974	0.442806	0	0.662049	0
NON-CODING	KNOWN	SINGLE:PARTIAL	chr17	RP11-63A1.1	ENST00000572349.1	major	0.245	0.603	-	0.270971	0	0.316199	0.729612	0	0.690193	0	0.100444	0.350604	0.137289	0.60601	0.516281	0.532273	0.346817	0.172086	0.216825	0	1.07559	0.218108	0.513872	0.283246	0.2224	0	0.512283	0	0	0.107696	0.134338	0.316663	0.502403	0.274786	0	0.243892	0.491866	0.148178	0.700832	0	0.282045	0.401193	0.157906	0	0.169005	0	0	0	0	0	0	0	0	0	0.408323	0.115016	0	0.517543	0.339407	0	0.419233	0	0.265412	0.803974	0.190856	0	0.295204	0.586484	0.331024	0.383142
NON-CODING	KNOWN	SINGLE:PARTIAL	chr17	RP11-156P1.3	ENST00000575173.1	minor	0.707	0.341	-	0.270971	0.654306	1.26479	0.364806	1.02091	1.15032	0.395979	0.602667	0.525906	1.09831	0.242404	0.172094	0.177424	1.04045	0.344173	0.216825	0.573825	0.717063	0.218108	0.770808	1.13299	0.556001	0.433443	0.256141	0.78666	1.33025	0.646176	0.268676	0.316663	1.50721	0.686965	0.487563	0.97557	0.122967	0.296356	0.280333	1.31823	0.987158	0.401193	0.631624	0.427353	0.33801	0.485287	0.955113	0.69077	0.439706	1.04868	0.467927	0.723502	0.277447	1.1908	1.22497	0.805109	1.21123	1.29386	0.848518	0.165064	0.279488	0.353986	0.66353	1.47395	1.14513	0.20974	1.47602	0.977473	1.15859	1.788
NON-CODING	KNOWN	SINGLE:PARTIAL	chr17	NBR2	ENST00000467245.5	minor	1.203	0.057	-	0.270971	0	1.89719	1.09442	0.408364	2.30064	2.63986	1.20533	1.40242	1.2356	0.727212	1.20465	1.77424	1.38727	0.172086	0.650476	0.430369	0.358532	0	0.385404	2.26597	2.0016	1.73377	0.768424	6.5555	0.997685	2.04622	1.34338	1.26665	1.00481	1.09914	0.487563	2.19503	1.59856	0	0.700832	1.52104	0	2.00596	0.315812	2.13676	3.04209	1.69851	1.31328	0.172693	1.53897	0.699122	0.935854	0.723502	1.94213	1.58774	1.02081	1.4952	1.21123	0.258771	0.339407	0	1.81667	1.53394	0.796237	1.07197	0.763423	0.83896	2.50923	0.977473	0.496537	0.255428
NON-CODING	KNOWN	SINGLE:PARTIAL	chr17	LOC107985079	XR_001753032.1	minor	0.163	0.196	-	0.270971	0	0	0	0	0	0	0	0	0.549155	0	0	0	0.173409	0	0	0.286912	0.179266	0.436216	0.128468	0.283246	0	0.216721	0.512283	0.26222	0	0.323088	0	0	0.125601	0.137393	0	0	0	0	0.280333	0	0	0	0	0.213676	0	0.242644	0	0	0	0	0	0	0	0	0	0.460062	1.21123	0.517543	0.169704	0.660256	0	0.589976	0	0.267991	0.572567	0.20974	0	0.390989	0	1.27714
NON-CODING	KNOWN	SINGLE:PARTIAL	chr17	LOC105371841	XR_934884.2	major	0.176	1	-	0.541942	0.654306	0	0.182403	0	0	0.263986	0.100444	0	0.411866	0.121202	0	0	0	0	0.433651	0	0.358532	0.218108	0.256936	0.283246	0.333601	0	0.512283	0.26222	0	0.215392	0	0	0.251201	0.137393	0.162521	0	0.122967	0	0.280333	0.304208	0.56409	0.133731	0.157906	0.213676	0.507015	0	0.119389	0	0.219853	0	0.155976	0.241167	0	0	0	0.230031	1.21123	0	0.169704	0.165064	0.139744	0.117995	0.132706	0	0.190856	0.20974	0.147602	0	0.331024	0
NON-CODING	KNOWN	SINGLE:PARTIAL	chr17	LOC105371592	NR_136412.1	major	0.15	1	-	0	0	0	0	0.408364	0	0	0	0	0.137289	0	0	0	0	0	0	0.430369	0.179266	0.436216	0	0	0	0	0	0	0.332562	0.215392	0.537352	0.633326	0.251201	0.137393	0	0.121946	0	0	0	0.101403	0	0.133731	0.157906	0	0	0	0	0	0.219853	0	0	0	0	0.661558	0.204162	0.345047	0.605615	1.03509	0	0.165064	0.698721	0.353986	0.265412	0.133996	0.381712	0.62922	0.147602	0	0	0
NON-CODING	KNOWN	SINGLE:PARTIAL	chr17	LOC101927198	XR_934667.2	major	0.092	1	-	0	0	0	0	0	0	0	0	0	0	0	0.344187	0	0	0	0.433651	0.717281	0.179266	0	0.770808	0	0.556001	0.216721	0.256141	0	0	0	0	0	0	0.137393	0.162521	0	0	0	0	0	0	0	0	0	0.169005	0	0.119389	0	0.219853	0	0	0	0	0	0	0.345047	0.605615	0	0	0.330128	0	0.117995	0	0.133996	0	0.20974	0	0	0	0.127714
NON-CODING	KNOWN	SINGLE:PARTIAL	chr17	HOXB-AS1	ENST00000435312.5	minor	0.355	0.298	-	0.541942	0.218102	0.632397	0.364806	0.204182	0	0.527972	1.30578	0	0.137289	0.242404	1.20465	0.177424	0.693634	0.516259	0.433651	0.286912	0	0.218108	0	0.566493	0.1112	0.216721	0.768424	0.78666	0.665123	0.753872	0.134338	0	0.376802	1.09914	0.650084	0.243892	0.3689	0	0.140166	0.202805	0.423068	0.534923	0.157906	0.854706	0.33801	0	0.596946	0	0	0	0	0.723502	1.66468	0.396935	0	0	0	0.517543	0	0	0.698721	0.235991	0.265412	0.535983	0	0.20974	0	0.195495	0.662049	0
NON-CODING	KNOWN	SINGLE:PARTIAL	chr17	CTD-2020K17.1	ENST00000590522.1	minor	0.19	0.168	-	0.541942	0.436204	0	0.182403	0.612546	0	0.263986	0.401778	0	0	0	0	0	0.520226	0	0	0	0	1.30865	0	0	0	0	0.256141	0	0	0	0.134338	0.316663	0.125601	0.274786	0	0.609731	0.3689	0.740891	0	0.101403	0.141023	1.47104	0	0	0.169005	0.485287	0	0	0	0.174781	0	0	0	0	0	0.115016	0	0.129386	0.169704	0.495192	0	0	0	0	0.572567	0	0.147602	0.390989	0.662049	0.383142
NON-CODING	KNOWN	SINGLE:PARTIAL	chr17	AC109333.10	ENST00000438266.1	major	0.215	1	-	0.270971	0.218102	0.948596	0.182403	0.408364	0.460129	0.659965	0.100444	0.175302	0	0	0	0.532273	0	0	0	0	0	0.654323	0	0.566493	0	0.216721	0	0	0.332562	0.107696	0.268676	0	0	0.274786	0.812604	0.731677	0	0.296356	0	0.507013	0.56409	0.267462	0	0.213676	0.33801	0	0	0.172693	0.219853	0	0.155976	0	0.277447	0.264623	0.204162	0.115016	0	0.776314	0.169704	0.825319	0	0.117995	0.265412	0.401987	0	0	0	0.195495	0	0.127714
NON-CODING	KNOWN	SINGLE:PARTIAL	chr16	RP11-304L19.13	ENST00000563734.1	major	0.486	1	-	0.270971	1.74482	0	0	0.612546	1.15032	0	0	0.701208	0.686443	0.363606	0.344187	1.4194	0.693634	1.20461	0.433651	0.717281	0.537797	0.436216	0.770808	0.283246	0.444801	0.433443	0.256141	0.52444	0.997685	0.969264	0.134338	0.316663	0.125601	0.961751	0.162521	0.121946	0	0.444534	0.280333	0.507013	1.12818	0	0.631624	0.213676	0	0.485287	0.119389	0.345385	0.879412	0	0.311951	0.241167	0.554893	0.264623	0.408323	0.230031	0.605615	0.258771	0.678815	0.330128	1.11795	0.471981	0.66353	0.133996	1.33599	0	0.147602	0.390989	1.3241	0.255428
NON-CODING	KNOWN	SINGLE:PARTIAL	chr16	LOC105371295	XR_001752223.1	major	0.082	1	-	0	0	0	0	0	0	0	0.100444	0	0	0	0	0	0	0.344173	0	0	0.537797	0	0	0	0	0	0	0	0	0	0	0	0	0	0.487563	0	0	0	0	0	0	0	0	0	1.01403	0	0	0.345385	0	0	0	0	0	0.264623	0	0	0	0	0.339407	0.825319	0	0	0.265412	0.669979	0	0	0.295204	0	0	0
NON-CODING	KNOWN	SINGLE:PARTIAL	chr15	KIAA0101	NR_109934.1	minor	0.409	0.121	-	0.541942	2.39912	0.632397	0.182403	0.816728	0	0.395979	0.200889	0.175302	0.411866	0.242404	0.688374	0.354849	0.693634	1.03252	0.433651	0.860737	0	0.436216	0.64234	0.283246	0.333601	0.866886	0	0.52444	0.332562	0.215392	0.806028	0.105554	0.125601	0	0.487563	0	0.245933	0.148178	0.420499	1.21683	0.423068	0.133731	0	0	0.169005	0	0.119389	0.172693	0.219853	0	0.155976	0.482335	0	0.264623	0.612485	1.72523	0	0.258771	0.678815	0.660256	0	0.117995	0.796237	0.803974	0.381712	0	0	0.977473	0.496537	0.510856
NON-CODING	KNOWN	SINGLE:PARTIAL	chr15	ACTG1P17	NR_036446.1	minor	0.085	0.286	-	0	0	0	0.182403	0	0	0.131993	0	0	0.137289	0	0	0	0	0	0	0	0	0.218108	0	0	0.1112	0.216721	0	0	0	0	0	0.527772	0	0.137393	0	0.243892	0.122967	0	0	0.507013	0.141023	0.267462	0.631624	0	0.169005	0.485287	0.119389	0	0	0	0	0.241167	0	0	0	0.115016	0.605615	0	0	0	0.139744	0	0	0	0	0	0	0	0	0.255428
NON-CODING	KNOWN	SINGLE:PARTIAL	chr14	IGHV1-3	ENST00000390595.3	major	5.658	1	-	0.270971	1.96292	0.316199	0.912015	2.04182	4.14116	5.27972	3.21422	0.175302	2.60848	3.27245	5.50699	4.79046	0.520226	3.95799	1.7346	0.717281	4.48164	6.97945	3.08323	5.09843	17.792	81.704	1.28071	6.03106	6.98379	3.76936	2.28375	3.27218	4.52162	7.8314	6.50084	3.29255	2.09043	3.11174	0.560666	8.0108	3.52556	0.668654	23.8438	5.12824	1.52105	0.485287	2.50717	15.3696	0.219853	1.04868	1.24781	1.68817	5.54893	0.529246	3.67491	0.115016	18.7741	9.83331	2.03644	14.0304	2.09616	8.61365	0.796237	4.15387	0.763423	8.17986	6.49449	1.17297	7.11703	7.79055
NON-CODING	KNOWN	SINGLE:PARTIAL	chr14	CTD-2547L24.3	ENST00000553725.5	major	1.267	0.734	-	0.270971	1.74482	1.58099	2.73605	5.7171	0.920257	1.58392	1.20533	1.92832	0.686443	2.42404	1.89303	1.06455	0.173409	0.688346	2.38508	5.02097	1.43413	0.872431	1.02774	0.283246	1.4456	1.51705	0.512283	0.52444	1.66281	1.83083	0.67169	0.527772	1.25601	0.961751	1.95025	1.34141	0.3689	0.592713	0.280333	1.82525	2.25636	0.133731	0.631624	2.35044	2.87309	0	1.43267	1.20885	0	1.74781	1.09183	2.17051	1.94213	1.72005	0.204162	0.920125	1.21123	0.258771	0.509111	1.32051	0.698721	1.76993	0.530824	0.93797	0.572567	0.41948	0.442806	0.586484	0.993073	1.02171
NON-CODING	KNOWN	SINGLE:PARTIAL	chr13	RP11-374F3.4	ENST00000420219.5	major	0.584	0.197	-	0.541942	0.436204	0	0.364806	0.204182	0.690193	2.11189	0.803556	0.525906	0.823732	0.121202	0	0	0.693634	0	0	0.143456	0.358532	0.218108	0.385404	0.283246	0	1.73377	0.256141	1.04888	0.997685	1.61544	0.537352	1.26665	0.879204	1.23654	0.812604	0.609731	0.737799	0.148178	0.140166	0.81122	0.705113	0.267462	0.78953	0.427353	0.507015	1.45586	0.358168	0.172693	0	0.873903	2.33964	0.723502	1.66468	0.529246	0.408323	0.345047	1.21123	0	0	0.165064	0.279488	1.17995	0.66353	0.133996	0.763423	0.41948	0.147602	0.195495	0.331024	0.510856
NON-CODING	KNOWN	SINGLE:PARTIAL	chr13	RBM26-AS1	NR_038991.1	major	0.287	0.709	-	0.270971	0	0.316199	0	0	0.230064	0.527972	0.904	0.175302	0.96102	1.69683	0	0	0.520226	0.344173	0	0	0.717063	0	0.128468	0.566493	0.2224	0	0.256141	1.83554	0	0.53848	0.134338	0.422217	0.502403	0.274786	0.162521	0.121946	0.614833	0.296356	0.700832	0.101403	0.987158	0	0	0.854706	0	0	0	0.69077	0	0.174781	0.467927	0.482335	0.554893	0.132312	0	0.575078	0	0.129386	0.169704	0	0.139744	0	0	0	0.190856	0	0.147602	0	0	0
NON-CODING	KNOWN	SINGLE:PARTIAL	chr13	LOC101929140	NR_120423.1	major	0.18	1	-	0	0.218102	0.632397	0	0	0.230064	0.131993	0.803556	0	0	0.242404	0.172094	0.177424	0.173409	0	0.433651	0.573825	0	0.436216	0	0	0.333601	0.650164	0.256141	0.52444	0	0.215392	0	0.316663	0.502403	0	0.162521	0.121946	0	0	0	0.40561	0.141023	0	0	0	0.169005	0.242644	0.955113	0.172693	0.439706	0.524342	0	0	0	0.132312	0	0.115016	0	0.129386	0	0	0.419233	0	0	0	0.572567	0	0.147602	0	0.165512	0
NON-CODING	KNOWN	SINGLE:PARTIAL	chr12	TTC41P	NR_027249.1	major	0.307	0.743	-	0.270971	0	0	0.364806	0.204182	0.230064	0.527972	0	0.175302	0.274577	0.363606	0.516281	0	0.693634	0.516259	0.433651	0.286912	0.179266	0	0.513872	0	0.556001	0.433443	0	0.52444	0	0.323088	0.268676	0.633326	0.125601	0.824358	0	0.121946	0.614833	0.592713	0.140166	0	0.705113	0	0.473718	0	0.33801	0	1.0745	0	0	0.174781	0	0	0.277447	0	0.612485	0.575078	0.605615	0.258771	0.509111	0.165064	0.139744	0.353986	0.530824	0.669979	0.954279	0	0.147602	0.195495	0.827561	0.255428
NON-CODING	KNOWN	SINGLE:PARTIAL	chr12	RP11-81H14.2	ENST00000546086.1	minor	1.38	0.089	-	0.541942	12.6499	0.948596	1.64163	1.42927	0.460129	0.395979	0.602667	5.78497	1.78475	0.121202	9.63724	1.95167	0.173409	1.20461	1.30095	4.44714	1.25486	1.30865	0.385404	1.98272	2.0016	4.11771	1.28071	2.09776	0.665123	0	0.537352	0.949989	0.376802	0.961751	1.95025	0.365839	0.3689	0	0.420499	0.101403	0.141023	0.802385	0.78953	3.84618	4.22513	1.21322	0.477557	2.245	0.439706	1.04868	0.155976	0.241167	0	0.529246	0	0	0.605615	0.129386	0.678815	0.825319	1.2577	0.235991	0.132706	2.54592	0	0.41948	0.73801	0.390989	1.48961	0.63857
NON-CODING	KNOWN	SINGLE:PARTIAL	chr12	LOC105369850	XR_945113.2	minor	0.256	0.425	-	0	0	0	0.547209	0	0	0.395979	0.401778	0.525906	0	0	0	0	0.346817	0	0.650476	0.143456	0.358532	0.218108	0	0	0	0	0	0.26222	0.665123	0.430784	0	0.949989	0.376802	0	0	0.97557	0.245933	0.296356	0	0.101403	0	0.668654	0.315812	0.641029	0	0	0	0.345385	0	0.349561	0.155976	0	0.277447	0.264623	0.204162	0.230031	0	1.03509	0	0.495192	1.39744	0.353986	0.530824	0.535983	0.190856	0.41948	0.147602	0.195495	0	0.510856
NON-CODING	KNOWN	SINGLE:PARTIAL	chr12	LINC01252	NR_033890.1	major	0.169	1	-	0.270971	0.436204	0.316199	0	0	0.460129	0.527972	0.602667	0.175302	0.274577	0	0.344187	0.532273	0.173409	0.344173	0	0	0	0.218108	0.128468	0.283246	0	0.650164	0	0	0	0.215392	0.134338	0.316663	0.376802	0	0.325042	0.365839	0.245933	0	0	0.40561	0.56409	0.534923	0	0	0.33801	0	0.358168	0	0	0.174781	0	0.482335	0	0	0	0	0	0	0	0	0.139744	0.117995	0	0	0	0	0	0.195495	0.165512	0.127714
NON-CODING	KNOWN	SINGLE:PARTIAL	chr12	DDX11-AS1	NR_038927.2	major	0.316	0.438	-	0	0	0.316199	0.364806	1.02091	0	0.527972	0.502222	0	1.37289	0.121202	0.344187	0.354849	0.173409	0.688346	0.216825	0.573825	0.358532	0	0.256936	1.13299	0.444801	0	0.256141	0	0	0.215392	0.268676	0.633326	0.125601	0.549572	0	0	0.122967	0.444534	0.420499	0.304208	0.141023	0.534923	0.157906	0	0.507015	0.242644	0	0.345385	0.439706	0.174781	0.467927	0	0.554893	1.45543	0.204162	0.460062	0	0.517543	0.339407	0	0.558977	0.589976	0.132706	0.133996	0.190856	0	0.442806	0.195495	0	0.255428
NON-CODING	KNOWN	SINGLE:PARTIAL	chr11	RP11-677M14.3	ENST00000532579.1	minor	1.032	0.372	-	0.541942	1.30861	0.948596	0.912015	1.63346	1.84051	0.659965	1.70756	0.350604	0.137289	1.57563	0	0.532273	0.693634	1.20461	1.51778	0.286912	1.61339	2.18108	0.64234	1.69948	1.2232	0.650164	1.79299	2.6222	0.997685	0.861568	0.403014	1.37221	0.502403	0.824358	0.650084	0.853624	2.82823	1.18543	0.700832	0.507013	0.423068	1.06985	1.26325	0.427353	1.01403	1.21322	1.43267	0.518078	1.09926	0.699122	0.779879	1.68817	1.10979	1.1908	0.204162	0.230031	1.21123	2.19956	0.169704	0.165064	1.95642	1.88792	0.265412	1.07197	1.7177	1.0487	1.47602	0.586484	0.662049	0.383142
NON-CODING	KNOWN	SINGLE:PARTIAL	chr11	LOC105376626	XR_931192.2	minor	0.359	0.099	-	0.270971	0.218102	0.632397	0.547209	0	0.460129	0.527972	0.100444	0.175302	0.549155	0.484808	1.72094	0.354849	0.173409	0.172086	0.216825	0.430369	0.896329	0	0.256936	1.69948	0.333601	0.433443	0.256141	3.14664	0	0	0	0.211109	0	0.137393	0.650084	0	0	0.296356	0	0.608415	0.282045	0	0	0.641029	1.01403	0.970574	0.119389	0.172693	0.219853	0.174781	0.623903	0.241167	0	0.264623	0.204162	0	0.605615	1.42324	0.509111	0	0.139744	0	0	0.133996	0.190856	0	0	0	0.165512	0
NON-CODING	KNOWN	SINGLE:PARTIAL	chr11	AP006621.5	ENST00000525941.1	major	0.431	0.681	-	0	0.436204	0	0.729612	0.816728	1.15032	0.527972	0.301333	0.87651	0.137289	0.484808	0.688374	0.532273	0.693634	0.344173	0	1.00419	0	1.09054	0.770808	0.283246	0	0.216721	0.256141	0.78666	0.332562	0.53848	0.537352	0.73888	0	0.137393	1.62521	0.243892	0.491866	0.296356	0.420499	0.709818	1.12818	2.13969	0.157906	0	0	0	0	0	0	0.873903	0.155976	0	0.554893	0.529246	0.204162	0.345047	0.605615	0	0.339407	0.165064	0.558977	0.117995	0.265412	0.267991	0.381712	0.41948	0.147602	0.195495	0.331024	0.766284
NON-CODING	KNOWN	SINGLE:PARTIAL	chr10	NUTM2B-AS1	NR_120612.1	major	0.303	1	-	0	0	0.632397	0	0.204182	0.460129	0.791958	0.200889	0	0.137289	0.484808	0	0.709698	0	0	0.433651	0	0.358532	0.218108	0.128468	0.566493	0.1112	0.216721	0.256141	1.04888	0	0.323088	0	0.105554	0.251201	0.274786	0.162521	0	0.245933	0.148178	0.560666	0.101403	0.423068	0.267462	0.157906	0.213676	0	0	0.358168	0.172693	0	0.174781	0.155976	0.241167	0	0.264623	0	0	1.81684	1.55263	0.678815	0.165064	0.419233	0.235991	0.265412	0.535983	0.190856	0.41948	0.73801	0.390989	0.331024	1.02171
NON-CODING	KNOWN	SINGLE:PARTIAL	chr10	FAM21A	XM_017016234.1	minor	0.633	0.177	-	0.270971	0.436204	0.632397	0	0.816728	0.460129	0.659965	1.30578	0.175302	0.96102	0.121202	0.688374	1.4194	0.346817	1.03252	0.216825	0.717281	0.537797	0.654323	0.385404	1.69948	0.444801	0.216721	1.02457	1.57332	0	0.53848	0.134338	0.844435	0.879204	0.686965	0.325042	0.487785	1.22967	0.740891	0.420499	0.507013	0.846135	0.802385	0.631624	0.213676	0.845025	0.970574	0.358168	0.518078	0.219853	0.174781	0.935854	0.723502	0.554893	0	0.204162	0.230031	0	0.9057	0.509111	0.495192	2.09616	0.235991	1.19435	1.87594	0.381712	0.62922	0.73801	0.390989	0.496537	0.63857
NON-CODING	KNOWN	SINGLE:PARTIAL	chr1	WASH7P	NR_024540.1	major	0.177	1	-	0.270971	0	0	0	0	0.230064	0.923951	0	0.350604	0.274577	0	0.172094	0	0.173409	0	0.216825	0	0.179266	0	0.513872	0.283246	0.1112	0	0	0	0	0	0.268676	0	0.376802	0.137393	0.325042	0.243892	0.245933	0.296356	0.140166	0	0.282045	0.133731	0	0.213676	0.169005	0	0	0.172693	0	0	0.155976	0	0	0	0.408323	0.115016	0	0.388157	0.509111	0.825319	0.279488	0.235991	0.398118	0.669979	0	0	0	0.195495	0.331024	0.63857
NON-CODING	KNOWN	SINGLE:PARTIAL	chr1	TP73-AS1	NR_033711.1	minor	0.158	0.219	-	0	0	0.632397	0.182403	0	0	0	0.301333	0	0.137289	0.60601	0	0	0.346817	0	0	0.143456	0.717063	0	0	0.566493	0	0	0	0	0	0.323088	0.806028	0.422217	0.125601	0	0.487563	0.243892	0.245933	0	0.140166	0.304208	0.282045	0.267462	0.157906	0	0	0	0.119389	0.172693	0	0.174781	0	0.482335	0.83234	0	0	0	0	0	0	0	0.139744	0	0.132706	0	0	0.41948	0.147602	0	0.496537	0
NON-CODING	KNOWN	SINGLE:PARTIAL	chr1	TP73-AS1	NR_033709.1	major	0.341	0.473	-	0.270971	0.436204	0.316199	0.547209	0.204182	0.690193	0.659965	0.703111	0	0	0.242404	0	0.887122	0	0.688346	0.216825	0	0.358532	0.218108	0.385404	0	0	0	0.256141	0.26222	0.997685	0	0.134338	0.105554	0	0.961751	0.650084	0.609731	0.860766	0.592713	0.560666	0.101403	0.282045	0	0	0	0.169005	0	0.358168	0.69077	0	0	0.467927	0.241167	0.277447	0	0.612485	1.03514	0.605615	0.517543	0.678815	0.495192	0.279488	0.471981	0.265412	0.401987	0.572567	0.41948	0.147602	0.195495	0.496537	0.255428
NON-CODING	KNOWN	SINGLE:PARTIAL	chr1	RP5-1011O1.3	ENST00000642657.1	major	0.3	1	-	0.812913	1.09051	0.632397	0.182403	0.204182	0	0.527972	0.401778	0.175302	0.137289	0	0	0.532273	0.173409	0.688346	0.433651	0.573825	0.358532	0.654323	0.128468	0.849739	0.444801	0.216721	0	0	0	0	0.403014	1.1611	0.125601	0.824358	0.162521	0.121946	0.983732	0	0	0	0	0	1.10534	0.213676	0.169005	0.242644	0.358168	0	0	0.349561	0.155976	0	0	0.132312	0	0	1.21123	0.646928	0	0	0.279488	0.117995	0	0.401987	0.954279	0.20974	0	0.390989	0	0.127714
NON-CODING	KNOWN	SINGLE:PARTIAL	chr1	RP4-794H19.4	ENST00000447329.5	minor	0.375	0.133	-	0.270971	0.654306	1.89719	0.364806	0.204182	0	0.263986	0.200889	0	0.137289	0	1.20465	0.532273	0.173409	0	0.650476	0.573825	0.537797	0.654323	0.899276	0.566493	0.2224	0.650164	0	0.52444	0.332562	0.430784	0.268676	0.73888	0.628003	0.274786	0.162521	0.609731	0	0.148178	0.560666	0.709818	0.141023	0.267462	0	1.06838	0.33801	0.242644	0	0.69077	0.219853	0	0	0.241167	1.38723	0.132312	0.204162	0.575078	0	0.9057	0.339407	0.165064	0.419233	0	0.132706	0.267991	0	0.41948	0	0	0.662049	0.255428
NON-CODING	KNOWN	SINGLE:PARTIAL	chr1	RP3-510D11.2	ENST00000412639.2	major	1.301	0.87	-	0.541942	3.05343	1.26479	0.547209	2.85855	0.920257	1.31993	0.200889	0.175302	1.09831	1.33322	0.688374	0.709698	1.21386	2.40921	0.650476	1.14765	1.97192	1.30865	0.770808	1.41623	0.889602	1.51705	1.02457	2.09776	2.99305	1.18466	0.67169	1.58332	1.00481	0.412179	1.46269	1.46335	2.2134	0.740891	0.560666	0.912623	0.705113	0.802385	1.57906	1.06838	0.67602	2.42644	1.19389	1.03616	1.53897	0.873903	0.623903	0.241167	0.554893	1.98467	0.612485	0.805109	1.81684	2.32894	1.18793	1.32051	2.93463	0.943962	1.32706	2.54592	0.763423	0.62922	2.21403	2.34593	1.98615	1.788
NON-CODING	KNOWN	SINGLE:PARTIAL	chr1	RP11-421L21.3	ENST00000446527.5	minor	2.506	0.177	-	0.541942	0.872409	2.21339	5.10729	2.04182	3.45097	4.35577	4.82134	0.525906	3.02035	2.06043	0.688374	1.59682	2.94795	2.23712	1.08413	1.57802	3.22678	1.74486	2.8263	3.96545	2.224	6.0682	2.81756	2.88442	3.32562	1.72314	2.55242	1.47776	3.14002	2.33568	3.41294	2.31698	1.22967	4.44534	2.1025	3.75189	3.24352	2.94208	2.36859	0.854706	0	1.69851	1.67145	1.38154	2.85809	1.22346	3.58744	0.241167	4.1617	0.79387	0.816647	3.33545	4.2393	3.75218	1.86674	3.13621	0.698721	2.4779	3.45036	4.68985	2.48113	0.83896	1.47602	3.7144	3.64127	3.57599
NON-CODING	KNOWN	SINGLE:PARTIAL	chr1	RP11-108M9.4	ENST00000416869.1	minor	0.415	0.244	-	0	0.436204	0	0.912015	0	1.61045	0.263986	0.703111	0.175302	0.823732	0.363606	0	0	0.173409	0.516259	0.216825	0	0.179266	0	0	0	0.556001	0	0	1.3111	0.332562	0	0.537352	0.527772	0.502403	0.137393	0.162521	0.609731	0.983732	0.296356	0.560666	0.709818	0.141023	1.33731	0.315812	0.854706	0.169005	0.727931	0.119389	0.863463	0.879412	2.09737	1.09183	0.723502	0.277447	1.05849	0	0.115016	0	0.646928	0	0.990383	0.419233	0	0	0.669979	0	0.41948	0.147602	0	0.165512	0
NON-CODING	KNOWN	SINGLE:PARTIAL	chr1	LOC107985227	XR_001738298.1	major	0.226	0.669	-	0.541942	0	0.632397	0	0	0	0	0.200889	0.701208	0	0	0	0.354849	0	0.344173	0	1.00419	0	0	0	0.566493	0	0	0.512283	0	0	0.107696	0	0.211109	0	0.274786	0.162521	0.609731	0.860766	0.889069	1.2615	0.101403	0	0.802385	0	0.641029	1.01403	0.485287	0	0	0.439706	0.699122	0	0.241167	0.277447	0	0	0	0	0	0	0	0.139744	0.117995	0	0.133996	0.190856	0	0.147602	0	0.496537	0
NON-CODING	KNOWN	SINGLE:PARTIAL	chr1	LOC107985203	XR_001738230.1	major	0.189	1	-	0	0.218102	0.632397	0	0	0.230064	0.395979	0	0	0.137289	0	0	0.709698	0	0.344173	0.216825	0	0.358532	1.52675	0	0.283246	0.2224	0	0	0.52444	0	0	0.134338	0	0	0.274786	0.162521	0.487785	0	0.296356	0.420499	0.202805	0.141023	0	0	0.213676	0	0.242644	0.119389	0.345385	0	0	0.155976	0.241167	0	0	0	0	0	0.258771	0.169704	0.330128	0.139744	0	0.132706	1.07197	0	0.20974	0.147602	0	0.993073	0
NON-CODING	KNOWN	SINGLE:PARTIAL	chr1	LOC105371227	XR_922068.2	minor	0.172	0.41	-	0	0	0	0.729612	0	0	0	1.00444	0	0.411866	0	0	0.177424	0	0.344173	0.433651	0	0.179266	0	0	0	0.667201	0.433443	0	0	0	0.215392	0.537352	0.105554	0	0	0	0.243892	0	0	0.140166	0	0	0.401193	0	0	0	0	0	0.345385	0.219853	0.174781	0.779879	0	0.554893	0.529246	0	0	0	0.388157	0	0.330128	0.558977	0.117995	0	0.133996	0.381712	0.20974	0.442806	0	0.331024	0
NON-CODING	KNOWN	SINGLE:PARTIAL	chr1	LOC100507670	NR_135595.1	major	0.688	1	-	0	0	0.316199	0.729612	0.204182	1.15032	1.31993	1.30578	0	0.274577	0.242404	0.516281	0.354849	0.346817	1.03252	0.650476	0.573825	1.07559	1.09054	0.64234	0.566493	0.333601	1.08361	1.02457	1.57332	1.66281	0.430784	0.403014	1.37221	0.376802	0.824358	1.62521	0.243892	0.245933	0	0.280333	1.21683	0.846135	1.47104	0.78953	0.427353	0.33801	2.91172	0.835724	0.345385	0.219853	0.349561	0.623903	0.482335	0.554893	0.926181	0.408323	0.690094	0	1.55263	0.678815	0.495192	0.978209	0.117995	1.19435	0.535983	0.763423	0.20974	0.442806	0.390989	1.15859	0.255428
NON-CODING	KNOWN	SINGLE:PARTIAL	chr1	LINC01358	NR_110626.2	major	0.303	1	-	0	0	0.632397	0	0.204182	0.230064	0.131993	0	0	0.411866	0.727212	0.344187	0.532273	0.346817	0.172086	0.216825	0	0	0	0	0	0.1112	0	1.28071	0.26222	0.665123	0.753872	0.806028	1.47776	0.628003	0.137393	0.162521	0.731677	0.245933	0.296356	0.420499	0.202805	0.423068	0.267462	0.157906	1.06838	1.18304	0.242644	0	0.69077	0	0.174781	0.311951	0.241167	0.277447	0.132312	0	0.115016	0	0.258771	0.169704	0	0.139744	0	0	0.267991	0.572567	0	0.442806	0.586484	0.331024	0.127714
NON-CODING	KNOWN	SINGLE:PARTIAL	chr1	LINC01138	NR_104014.2	major	2.723	0.475	-	0.541942	2.18102	1.89719	2.37124	5.7171	4.37122	5.93968	2.81245	1.92832	2.88306	1.57563	3.95815	3.90334	2.0809	3.26964	2.81873	4.87751	5.73651	4.14405	2.31242	4.53194	3.66961	1.95049	1.02457	9.1777	2.99305	3.12318	0.537352	4.43328	1.88401	2.33568	2.60033	3.41449	4.05789	1.18543	3.22383	2.83927	2.96147	0.802385	0.947436	1.92309	1.85906	7.03666	2.26839	0.863463	2.41838	0.873903	1.55976	3.13518	4.1617	3.04317	0.408323	1.95527	1.81684	3.6228	0.678815	3.13621	2.93463	2.5959	1.59247	2.14393	0.381712	1.88766	2.36163	0.781978	2.81371	1.14943
NON-CODING	KNOWN	PARTIAL:SINGLE	chr9	ZNF658B	NR_003528.3	major	0.322	1	-	0.812913	0.654306	0	0.364806	1.02091	0.460129	0.527972	0.200889	0.350604	0.549155	0.60601	0.688374	0.177424	0.346817	0.344173	0.216825	0.286912	0	0.436216	0	0.566493	0.444801	0.216721	0	0.52444	0.332562	0.323088	0.537352	0.105554	0.628003	0.412179	0	0.121946	0.3689	0.740891	0.140166	0.101403	0.56409	0	0.157906	0	0	0	0	0	0.219853	0.349561	0.155976	0.241167	0	0.79387	0.408323	0.115016	0	1.03509	0.169704	0	0.698721	0.353986	0.398118	0.401987	0.954279	0.20974	0.147602	0.195495	0.165512	0.255428
NON-CODING	KNOWN	PARTIAL:SINGLE	chr9	STX17-AS1	NR_038853.1	major	0.86	1	-	0.812913	1.09051	2.21339	0.547209	2.246	0.460129	0	1.00444	0.350604	0	0.363606	0.516281	1.24197	0.346817	1.37669	0.433651	0.430369	1.61339	2.18108	0.256936	1.13299	0.444801	0.650164	0	3.14664	0.332562	0.107696	0.403014	0.949989	0.376802	0.274786	1.62521	0.365839	1.72153	0.148178	0	0.507013	0.423068	0.401193	2.84231	2.35044	2.19707	1.45586	0.716335	0.69077	1.09926	0.699122	0.311951	0	0.554893	0.661558	0.612485	0.230031	1.21123	0.9057	0.509111	1.15545	2.65514	0.825967	0.265412	0.93797	0.763423	0.41948	0.590408	0.977473	0.993073	0.510856
NON-CODING	KNOWN	PARTIAL	chr9	SNORD121A	NR_003685.1	major	0.219	1	-	0.812913	0.218102	0.316199	0.364806	0	0	0.659965	0	0.350604	0.137289	0.121202	0.172094	0.532273	0.173409	0	0	0.286912	0.179266	0.218108	0.128468	0	0.2224	0	0	0.26222	0.332562	0.53848	0.67169	0	0.251201	0	0.162521	0	0.860766	0.296356	0.140166	0	0.705113	0	0.157906	0.427353	0.169005	0.242644	0	0	0	0.349561	0.779879	0.482335	0.277447	0.132312	0	0.345047	0	0.258771	0.169704	0	0	0.471981	0	0.267991	0	0.20974	0.147602	0.390989	0	0.255428
NON-CODING	KNOWN	PARTIAL:SINGLE	chr9	SNHG7	ENST00000414282.5	major	0.515	0.611	-	0.812913	0.654306	0.316199	0	0	0	0.659965	0.602667	0	0	0	0.172094	0.177424	0.693634	1.03252	0	0	0.896329	0.872431	0.513872	0.566493	0.444801	0.216721	0.768424	0	0	0.430784	0.537352	1.37221	0.251201	0.824358	1.78773	1.82919	1.4756	0.148178	0.140166	0.40561	0	0.401193	0.315812	0.213676	0.169005	0.485287	0.358168	0	0.219853	0	0.467927	0.241167	0.554893	0.132312	1.42913	0.690094	0	1.68201	0.848518	1.15545	1.81667	1.41594	0.265412	1.47395	0.381712	0.20974	0.147602	0.390989	0.331024	0.127714
NON-CODING	KNOWN	PARTIAL	chr9	RP11-63P12.6	ENST00000436054.1	major	0.616	0.839	-	0.812913	0.654306	0.632397	0.182403	0.612546	0.230064	2.37587	0.703111	0.175302	0.823732	0.60601	1.37675	0	0.346817	1.89295	0	1.14765	1.25486	0.872431	0.256936	1.98272	0	1.30033	0.256141	1.3111	0.997685	0.53848	0.268676	1.1611	0.376802	0.686965	0.162521	0.365839	0.245933	0.444534	0.840999	0	0.705113	0.534923	1.73697	0.427353	0.169005	0.242644	0.596946	1.03616	0	0.174781	0.779879	1.68817	0	0.132312	0	0.230031	0	0.129386	1.01822	1.15545	0.419233	0.825967	0.265412	0.669979	0.572567	0.41948	0	0.781978	0	0.63857
NON-CODING	KNOWN	PARTIAL	chr9	RP11-386J22.3	ENST00000622201.1	major	1.889	1	-	0.812913	5.23445	0.948596	0.912015	2.85855	1.38039	2.24388	0.803556	1.40242	1.51018	2.30284	0.172094	1.77424	2.42772	0.516259	0.650476	2.00839	2.86825	3.05351	0.128468	3.39896	4.33681	2.16721	3.58598	2.35998	3.32562	3.87706	3.35845	1.58332	0.502403	3.57222	3.25042	2.68282	1.59856	0.296356	2.80333	0.507013	1.41023	3.07581	1.89487	5.34191	2.70408	4.12494	1.55206	1.20885	1.31912	1.39824	4.5233	2.89401	3.6068	1.58774	0.204162	1.15016	0.605615	1.03509	0.848518	0.825319	0.139744	0.707972	0.66353	0.535983	0.954279	1.46818	0.295204	1.95495	0.662049	0.63857
NON-CODING	KNOWN	PARTIAL	chr9	RN7SL794P	ENST00000469816.3	major	0.11	1	-	0.812913	0	0	0	0	0	0.131993	0	0.175302	0.137289	0	0	0	0	0	0	0.430369	0	0	0	0	0	0.650164	0	0.26222	0.332562	0.53848	0	0	0.125601	0.137393	0.162521	0.121946	0.245933	0	0.981165	0.101403	0	0.133731	0.157906	0	0	0.727931	0	0	0.439706	0	0	0	0	0	0	0.115016	0	0	0	0	0	0.117995	0.132706	0	0	0	0	0.195495	0	0
NON-CODING	KNOWN	PARTIAL	chr9	RN7SL5P	ENST00000581458.2	major	0.426	1	-	0.812913	0	0.316199	0.182403	0.612546	0.460129	0.131993	0.703111	0.87651	0.549155	0.121202	0.172094	0.709698	0	0.688346	0.433651	0.573825	0.717063	1.74486	0.385404	1.69948	0.333601	0.216721	0.256141	0.78666	0	0.215392	0.403014	0.316663	0.125601	0.412179	1.46269	1.95114	0.614833	0.592713	0.140166	0.304208	0.56409	0.133731	0.473718	0.427353	0.67602	0.485287	0.358168	0.345385	0	0.349561	0.311951	0.482335	0.83234	0.529246	0.204162	0.345047	0	0	0	0.495192	0.419233	0.235991	0.265412	0.133996	0	0	0	0	0.165512	0.255428
NON-CODING	KNOWN	PARTIAL:FULL	chr9	RMRP	ENST00000602361.1	minor	0.377	0.292	-	0.812913	0.218102	0	0	0	0.690193	0	0.803556	0.350604	1.64746	0.60601	0	0.354849	0.173409	0.172086	0.433651	0.286912	0.358532	0	0.513872	0	0.333601	0.216721	0.256141	0.26222	0	0	0	0.211109	0.376802	0.412179	0.812604	0.609731	0.3689	0.148178	0.420499	0.101403	0.141023	0.133731	0.947436	0.641029	2.02806	0.242644	0.119389	0.172693	0.439706	0.873903	0.935854	0	1.38723	0.926181	0.816647	0.115016	1.21123	0.129386	0.169704	0	0	0	0.132706	0.133996	0.190856	0	0.147602	0.195495	0.827561	0.255428
NON-CODING	KNOWN	PARTIAL	chr9	LOC728026	XM_017015408.1	major	0.319	1	-	0.812913	0.218102	0	0.182403	0.204182	0	0.395979	0.401778	0.350604	0.274577	0.484808	0.172094	0.532273	0.867043	0.172086	0	0.143456	0.358532	0.218108	0.128468	0.283246	0.444801	0	0.512283	0.26222	0.997685	0.430784	0.268676	0	0.753604	0	0.812604	0.609731	0.122967	0.740891	0.280333	0.202805	0.141023	0.534923	0.315812	0	0.67602	0.485287	0.477557	0	0.659559	0.873903	0.467927	0.241167	0.554893	0	0.204162	0	0	0.258771	0.509111	0	0.139744	0.353986	0.265412	0.133996	0	0.62922	0.442806	0.195495	0.165512	0
NON-CODING	KNOWN	PARTIAL	chr9	LOC100272217	NR_027440.1	major	1.245	1	-	0.812913	0	0.632397	1.82403	0.612546	0.690193	1.71591	1.70756	0.701208	0.549155	0.242404	0	1.95167	1.90749	1.20461	0.867302	0.143456	1.61339	2.39919	0.128468	1.69948	1.0008	0.433443	0.512283	2.88442	0.997685	2.47701	1.74639	2.42775	0.376802	0.412179	0.162521	1.21946	0.983732	1.03725	1.96233	0.507013	1.55125	3.74446	1.57906	3.84618	2.02806	3.39701	0.955113	1.03616	2.85809	1.74781	1.55976	0.482335	1.38723	1.32312	0	1.38019	0.605615	1.68201	0	1.15545	2.09616	0.117995	0.530824	0.669979	1.33599	1.88766	1.62362	0.977473	0.827561	0.510856
NON-CODING	KNOWN	PARTIAL	chr9	LINC00950	NR_024006.1	major	0.257	1	-	0.812913	0	0.316199	0.547209	0.204182	0	0.659965	0.200889	0.175302	0	0.242404	0.172094	0.177424	0	0	0.216825	0.286912	0	0.436216	0.256936	0.566493	0.1112	0.650164	0	0.26222	0.665123	0	0.134338	0.949989	0	0.274786	0.162521	0.609731	0.122967	0	0	0.40561	0	0.534923	0.78953	0.641029	0.33801	0.242644	0.358168	0	0	0.349561	0.311951	0.241167	0.554893	0.132312	0	0	0	0.388157	0.169704	0.495192	0.279488	0.117995	0	0.401987	0	0.62922	0.147602	0.195495	0.165512	0.127714
NON-CODING	KNOWN	PARTIAL	chr9	CDC37L1-AS1	NR_121598.1	minor	0.288	0.318	-	0.812913	0.436204	0	0.364806	0.204182	0.460129	0.395979	0.100444	0.525906	0.411866	0.727212	0.516281	0.177424	0.173409	0	0	0.430369	0.179266	0.218108	0.256936	0.283246	0.2224	0.433443	0.512283	0.26222	0	0.107696	0	0.105554	0.251201	0.412179	0	0.97557	0.245933	0	0.280333	0.304208	0.56409	0.267462	0.631624	0	0.33801	0.727931	0.358168	0.345385	0	0.174781	0.311951	0.241167	0.554893	0.926181	0	0	0.605615	0	0.339407	0.165064	0.139744	0.117995	0	0.401987	0.190856	0	0.442806	0.195495	0.331024	0.127714
NON-CODING	KNOWN	PARTIAL	chr8	RP5-855D21.3	ENST00000609090.1	major	0.465	1	-	0.812913	0.436204	0.316199	0	0	0	1.18794	1.20533	0.175302	0	0	0.344187	0.354849	1.21386	0.344173	0.433651	0.286912	0.179266	0.218108	0.256936	0.283246	0.778402	0	2.04913	0	1.33025	0.53848	0.537352	1.1611	1.00481	0.412179	0.812604	0.365839	0.614833	0.296356	0.140166	0.101403	0.141023	1.33731	1.10534	0.854706	0	0.242644	1.0745	0	1.09926	0.699122	0.935854	0	0	0.132312	0	0	0	0.258771	0.339407	1.32051	0.139744	0.235991	0.530824	0.267991	0.190856	0.41948	0.590408	0.195495	0.331024	0.510856
NON-CODING	KNOWN	PARTIAL	chr8	RP11-707M3.3	ENST00000606067.1	major	2.385	1	-	0.812913	1.09051	2.21339	1.27682	0.816728	1.61045	2.11189	3.01333	2.45423	2.60848	1.57563	1.54884	1.24197	1.38727	2.23712	1.51778	1.72147	1.25486	3.27162	2.56936	1.13299	4.00321	1.51705	1.79299	2.88442	1.66281	1.93853	3.62713	2.00553	2.88881	2.33568	3.57546	2.80476	2.09043	2.81538	4.48533	2.23086	3.52556	2.40716	4.57927	4.70088	7.60523	8.24988	3.22351	4.14462	4.83676	4.19473	2.96354	1.20584	3.32936	1.1908	0.612485	1.61022	3.02807	1.29386	1.35763	2.31089	1.2577	1.06196	1.19435	1.47395	1.14513	2.51688	0.590408	0.977473	1.65512	1.40485
NON-CODING	KNOWN	PARTIAL	chr8	RP11-546K22.3	ENST00000607201.1	major	0.413	1	-	0.812913	0	0.948596	0.912015	1.22509	0	0.395979	0.502222	0	0.411866	0.121202	0	0.709698	0.693634	0.516259	1.08413	0.573825	0.179266	0.218108	0.256936	0.283246	0.1112	1.30033	0.512283	0.52444	0.332562	0.646176	0.134338	0	0.125601	0.137393	0.650084	0.243892	0.614833	0.592713	0.280333	0.202805	0.282045	0.133731	0	0.213676	0	0	0.477557	0.863463	0	0	0.155976	0.723502	0	0.132312	0.204162	0.345047	0	0.776314	0.848518	0.825319	0.838465	0.943962	0.265412	1.20596	0.381712	0.20974	0.442806	0.390989	0	0.766284
NON-CODING	KNOWN	PARTIAL	chr8	RP11-51J9.6	ENST00000606555.1	major	0.822	1	-	0.812913	0.218102	2.52959	0.182403	1.22509	0.230064	1.8479	0.602667	0.350604	0.686443	0.727212	0.516281	1.06455	0.693634	0.344173	0.216825	0.717281	0	0.654323	0.128468	0.566493	0.2224	0.433443	0.256141	1.83554	1.99537	0.969264	0.134338	0.844435	0.376802	0.412179	0.487563	0.609731	0.983732	0.592713	1.12133	0.81122	0.423068	1.33731	1.26325	1.49574	0.845025	1.21322	0.955113	1.03616	0.439706	1.22346	0.779879	1.68817	1.94213	0.529246	1.02081	0.690094	0.605615	1.16447	1.35763	1.32051	0.139744	1.29795	0.66353	0.401987	1.14513	1.25844	0.147602	0.977473	0.827561	0.510856
NON-CODING	KNOWN	PARTIAL	chr8	RP11-134O21.1	ENST00000520570.1	minor	0.492	0.253	-	0.812913	0.436204	0	0.364806	0.204182	0	0	0	0.350604	0.137289	0	0	0.887122	0.346817	0.516259	1.7346	3.15604	0	3.05351	2.18396	1.41623	0.1112	0.216721	2.56141	1.04888	0.332562	0	0.537352	0	0.502403	1.09914	0	0.243892	0.122967	0.740891	0.560666	0	0.56409	0.133731	1.10534	0.641029	0	0.485287	0.238778	0	0.219853	0.349561	0.935854	0.241167	0	0.926181	0	0	0	0	0.169704	0.330128	0.279488	1.53394	0.66353	0.133996	0	0	0.147602	0	0.165512	0
NON-CODING	KNOWN	PARTIAL:SINGLE	chr8	RP11-1149M10.2	ENST00000521953.1	major	0.676	0.544	-	0.812913	0	1.26479	1.82403	1.42927	0.920257	3.8278	0.401778	2.27893	1.2356	0	0.172094	0	0	0.344173	1.08413	2.43875	0.896329	0.436216	0.385404	0.283246	0.333601	0	0.256141	0.26222	0.665123	0.430784	2.14941	0.422217	0	0.549572	0.650084	0.731677	0.614833	0	0.420499	0.101403	0.423068	0.802385	0.157906	0.213676	0	0.727931	0.119389	0.69077	0.659559	1.04868	0.311951	0.241167	0.83234	0.132312	0.408323	0.805109	0.605615	1.29386	0.678815	0.660256	0.978209	0.707972	0.398118	0.93797	0.763423	0.83896	0.885612	0	0.993073	0.383142
NON-CODING	KNOWN	PARTIAL:SINGLE	chr8	RP11-1149M10.2	ENST00000519412.1	minor	0.567	0.456	-	0.812913	0.654306	1.26479	1.27682	0.204182	0	0.395979	1.40622	1.05181	0.823732	0.242404	0.344187	0.709698	0	0.172086	1.08413	1.14765	1.79266	0.872431	0.256936	0.566493	0.2224	0.433443	0	0.78666	0	0.107696	1.0747	0.844435	0	0	0.650084	0.487785	0.491866	0	0.560666	0.101403	0	1.20358	0.315812	0	1.35204	0.242644	1.19389	0	0	0.699122	0	0	1.66468	0.396935	0	0.575078	0	1.42324	0.169704	0.990383	1.53719	0	0.265412	1.74194	0.381712	0.83896	0.885612	0.586484	0.165512	0.510856
NON-CODING	KNOWN	PARTIAL	chr8	RNU5A-3P	ENST00000522581.1	major	0.459	1	-	0.812913	0.872409	0.316199	0	0.816728	0.460129	0.395979	0.301333	0.525906	0.549155	0.727212	0.344187	0.532273	0	0.172086	0.433651	0	0	0.654323	0	0	0.444801	0.650164	0.256141	0.26222	0.332562	0.753872	1.0747	0.949989	0.879204	0.137393	0.975125	0.365839	0.491866	1.18543	0.700832	0.101403	1.12818	0.668654	0.315812	0.854706	0	0.242644	0.358168	0.345385	0.659559	0.349561	1.55976	0.96467	0	0.132312	0.408323	0.690094	0.605615	0.258771	0.339407	0.165064	0	0.353986	0	0.669979	0.190856	0.20974	0.442806	0.195495	0.662049	0.510856
NON-CODING	KNOWN	PARTIAL	chr8	RNU1-124P	ENST00000363861.1	major	0.303	1	-	0.812913	0.872409	0	0.364806	0.204182	0.690193	0.527972	0.401778	0.525906	0	0.484808	0	0	0	0	0.650476	0.286912	0.358532	0	0.128468	0	0.2224	0	0.768424	0.26222	0.997685	0.107696	0.134338	0.211109	0.251201	0.412179	0.325042	0.365839	0.614833	0.296356	0.420499	0.101403	0.141023	0	0	0.641029	0.33801	0.242644	0.238778	0.518078	0.659559	0.174781	0.311951	0.723502	0.554893	0.529246	0	0	0	0.258771	0.169704	0.495192	0.139744	0.117995	0.398118	0.535983	0.190856	0.41948	0.295204	0.390989	0	0
NON-CODING	KNOWN	PARTIAL:SINGLE	chr8	LOC107986890	XR_001745718.1	major	0.316	1	-	0.812913	0.218102	0	0.547209	0.408364	0.460129	0	0.301333	0	0	2.54524	0.344187	0	0.693634	0	0.216825	0	0	0	1.02774	0.566493	0.444801	1.95049	0.256141	0	0.332562	0.107696	0	0	0	0	0	0	0	0.148178	0.140166	0.507013	0.423068	0	0.157906	0.213676	0	0	0.716335	0.172693	0	0	0.155976	0.482335	0	0	0	0.575078	0	0	0.339407	0	0.139744	0.353986	0.398118	0.669979	0.381712	0	1.03321	1.56396	0.331024	1.02171
NON-CODING	KNOWN	PARTIAL	chr8	LOC105379362	XR_949656.2	minor	0.529	0.365	-	0.812913	0	0.632397	0.364806	0	0.230064	0.659965	0.904	0	0.96102	0.363606	0.172094	1.06455	0.520226	0	0.433651	1.29111	0.358532	1.09054	0.128468	0.566493	0.556001	0	1.02457	2.09776	0	0	0.67169	0.527772	1.00481	0	0.650084	0.487785	0.245933	0.889069	0.560666	0.608415	1.12818	0	0.473718	0	1.01403	0.242644	0.596946	1.20885	0.879412	0.524342	0.311951	0	0.277447	0.396935	0	0.230031	1.21123	1.42324	0	0.660256	1.53719	0.235991	0.398118	0.267991	0.190856	0.41948	0.442806	0.781978	0.331024	0.383142
NON-CODING	KNOWN	PARTIAL	chr8	KB-1460A1.5	ENST00000565617.1	major	1.97	1	-	0.812913	1.30861	2.52959	2.00643	2.04182	1.38039	6.46766	3.01333	1.92832	1.64746	0.969615	0.688374	1.24197	1.73409	3.44173	3.03556	2.00839	2.33046	4.14405	0.513872	1.98272	2.1128	1.51705	1.79299	2.35998	0.997685	2.15392	2.01507	1.89998	1.75841	2.33568	2.27529	0.97557	2.45933	1.62996	3.36399	1.62244	1.55125	2.94208	3.31602	3.20515	4.56314	5.33816	1.31328	1.55423	1.53897	2.79649	2.02768	0.96467	0.83234	0.926181	1.22497	0.805109	3.02807	3.10526	1.86674	1.15545	1.53719	0.707972	0.530824	2.81391	0.572567	0.62922	1.77122	0.781978	1.3241	0.766284
NON-CODING	KNOWN	PARTIAL	chr8	CTD-3214K23.1	ENST00000605049.1	major	0.345	1	-	0.812913	0	0	0.364806	0.204182	0	1.05594	0.803556	0	0.137289	0.242404	0	0.177424	0.346817	0.172086	0.433651	0	0.179266	0.436216	0.128468	0	0.333601	0	0	1.3111	0.332562	0.215392	0.134338	0.316663	0.376802	0	0.487563	0.487785	0	0.296356	0.280333	0.304208	0.705113	0.267462	0.947436	1.06838	1.52105	1.21322	0.477557	0.69077	1.97868	0	0.467927	0	0.277447	0.79387	0	0.115016	0	0	0.169704	0.165064	0	0.589976	0.132706	0.133996	0.190856	0.20974	0.147602	0.195495	0	0.255428
NON-CODING	KNOWN	PARTIAL	chr8	CTD-2532N20.1	ENST00000607622.1	major	0.112	1	-	0.812913	0	0.632397	0	0	0	0.527972	0	0	0	0	0	0	0.173409	0	0	0	0.358532	0	0.385404	0	0	0	0	0	0	0.107696	0	0.211109	0.251201	0.137393	0.162521	0.121946	0.614833	0	0.140166	0.101403	0.423068	0.668654	0.157906	0	0	0.242644	0	0.345385	0	0	0.311951	0	0	0	0	0	0	0	0	0	0	0	0	0.133996	0	0	0	0	0.496537	0
NON-CODING	KNOWN	PARTIAL	chr8	C8orf77	ENST00000527067.1	major	0.168	1	-	0.812913	0	0	0	0	0.460129	0.263986	0.100444	0	0	0.121202	0	0	0.346817	0	0.216825	0	0.179266	0	0.128468	0	0.1112	0	0	0.78666	0	0.215392	0	0	0	0	0.325042	0	0.860766	0.148178	0.700832	0.202805	0.705113	0.267462	0.473718	0	0	0.970574	0	0	0.879412	0.174781	0.155976	0	0	0.132312	0	0	0	0	0.339407	0.165064	0.139744	0.117995	0	0	0	0	0	0	0	0.766284
NON-CODING	KNOWN	PARTIAL	chr8	ASAP1-IT2	ENST00000626977.1	major	0.382	1	-	0.812913	0.436204	0	0.364806	0	0.920257	0.527972	1.00444	0.525906	0.137289	0.242404	0.172094	0.354849	0.867043	1.03252	0	0.143456	0.179266	0.218108	0	0	0.889602	0.650164	0	0	0.665123	0.323088	0	0	0.251201	0.137393	1.13765	0.487785	0.245933	0.889069	0.420499	0	0.846135	0.668654	0.473718	0.213676	1.69005	0.485287	0.716335	0.518078	0.659559	0.524342	0.467927	0	0.277447	0.79387	0	0.805109	0	0.646928	0	0	0	0.117995	0	0.133996	0.190856	0	0.442806	0	0.662049	0.255428
NON-CODING	KNOWN	PARTIAL	chr7	TP53TG1	ENST00000432193.5	minor	1.059	0.022	-	0.812913	0.218102	1.58099	0.547209	1.22509	0.920257	0.527972	1.20533	0.701208	1.09831	1.57563	1.89303	1.4194	0.693634	0.688346	1.7346	1.14765	1.79266	0.654323	0.770808	0.566493	0.778402	2.60066	2.81756	1.04888	0.665123	0.969264	0.537352	0.633326	1.13041	0.412179	1.13765	2.31698	0.491866	1.62996	0.840999	0.507013	0.705113	0.267462	1.26325	0.854706	0.67602	0.970574	0.358168	0.345385	0.659559	0.174781	1.09183	2.17051	0.83234	1.72005	3.06243	0.575078	0.605615	0.388157	1.69704	0.825319	0.558977	1.41594	1.72518	0.803974	2.09941	0.62922	1.62362	0.390989	0.496537	1.66028
NON-CODING	KNOWN	PARTIAL	chr7	RP4-751H13.5	ENST00000623941.1	major	0.151	1	-	0.812913	0	0	0	0	0	0.395979	0.100444	0.525906	0.137289	0.121202	0	0	0.173409	0.688346	0.216825	0	0.358532	0.436216	0	0	0	0.216721	0	0	0.997685	0	0.134338	0.105554	0	0	0	0	0.245933	0.296356	0	0.101403	0.141023	0	0	0.641029	0.507015	0.242644	0	0	0	0.349561	0.155976	0	0.277447	0	0	0.230031	0	0.258771	0	0	0.279488	0.117995	0.265412	0.133996	0	0	0.295204	0	0.165512	0
NON-CODING	KNOWN	PARTIAL	chr7	RP11-38M8.1	ENST00000609209.1	major	0.498	1	-	0.812913	0.436204	0	1.27682	0.408364	0.920257	0	0	1.05181	0	0.60601	0	0.354849	1.04045	0	0.216825	0.143456	0.537797	0	1.79855	0	0.1112	1.51705	0	0.26222	0.332562	0.323088	0.134338	0.211109	1.25601	0.274786	0.487563	0.97557	0.3689	0.444534	1.40166	1.72384	0.423068	0.401193	0.315812	1.28206	0	0.242644	0.238778	1.38154	1.31912	1.04868	0.311951	0.482335	0	0	0.204162	0.690094	0.605615	0	0.169704	0.825319	0.139744	0.235991	1.45977	0.669979	0.572567	0	0.147602	0	0.662049	0.127714
NON-CODING	KNOWN	PARTIAL	chr7	RNY1	ENST00000364228.1	major	0.394	1	-	0.812913	0	0.948596	0.182403	0	0.920257	0.527972	0.200889	1.05181	0.411866	0.727212	0.516281	0.177424	0.173409	0.172086	0.216825	0.573825	0	0.436216	0.385404	0.283246	0.2224	0.433443	1.02457	0.52444	0	0.646176	0.940366	0.633326	0.251201	0.274786	0.650084	0.97557	0	1.18543	0.140166	0.101403	0.56409	0.534923	0.473718	0	0.33801	0	0.477557	0.172693	0.439706	0	0.311951	0	0.277447	0.529246	0.204162	0.345047	0	0.388157	0.339407	0.165064	0	0.117995	0.398118	0.401987	0.381712	0	1.18082	0.781978	0.827561	0
NON-CODING	KNOWN	PARTIAL	chr7	RNU6-223P	ENST00000362830.1	major	0.451	1	-	0.812913	0	0.316199	0.364806	0	0.690193	0.791958	0.100444	0.701208	0.823732	0.484808	0.172094	0.709698	0.346817	0	0	0.286912	0.358532	0.218108	0.128468	0.283246	0.333601	1.30033	0.768424	0.78666	2.66049	0.646176	0.134338	0.422217	0.251201	0	0.162521	0.487785	0	0.148178	0.280333	0.101403	0.846135	0	0.315812	0.854706	0.33801	0.970574	0.835724	0.172693	0.659559	1.39824	1.55976	0.482335	1.38723	0.79387	0	0.345047	0	0	0.169704	0.660256	0.139744	0.117995	0.265412	0	0	0.41948	0.442806	0.586484	0	0.383142
NON-CODING	KNOWN	PARTIAL	chr7	RNA5SP244	ENST00000390936.1	major	0.794	1	-	0.812913	0.436204	0.948596	1.45922	1.02091	1.15032	1.18794	0.502222	0.87651	0.549155	0.60601	1.72094	1.06455	0.867043	1.20461	0.216825	0.430369	1.43413	1.09054	0.64234	0.566493	0.889602	0.433443	0.768424	0.52444	1.99537	0.969264	1.0747	0.422217	0.879204	0.549572	1.46269	0.853624	1.4756	0.148178	1.12133	0.912623	0.423068	0.802385	0.473718	0.854706	0.33801	0.970574	0.358168	0.69077	0.439706	0.699122	0.311951	0	0.277447	0.926181	1.02081	1.61022	0	1.29386	0.678815	0.330128	0.419233	0.943962	1.06165	1.47395	0.572567	0.62922	0.295204	0.977473	0.827561	0.255428
NON-CODING	KNOWN	PARTIAL	chr7	RN7SL505P	ENST00000482644.3	major	0.416	1	-	0.812913	0	0.316199	0.182403	0.204182	0.690193	1.05594	0.200889	0.525906	0	0.727212	0.516281	0	0	0	0.216825	0	0.358532	0	0.256936	0.566493	0.444801	0	0.768424	0.52444	0	0.323088	0.806028	0.422217	0.376802	0.137393	1.13765	0.243892	0.3689	0.592713	1.12133	0.101403	0.56409	0.668654	1.26325	0.641029	0.507015	0.485287	0.835724	1.20885	1.31912	0.873903	0.467927	0.241167	0.83234	0.661558	0.204162	0	0	0.129386	0.339407	0.330128	0	0	0.132706	0.267991	0.572567	0	0.590408	0.586484	0.165512	0
NON-CODING	KNOWN	PARTIAL:SINGLE	chr7	MNX1-AS1	ENST00000480284.1	major	0.425	1	-	0.812913	0	0	0.364806	0.204182	0.690193	0.527972	1.30578	0	0.137289	0	0	0	0.173409	0.860432	0	0.717281	1.25486	0.654323	0	2.26597	0.333601	0	0	1.3111	0.332562	0.107696	0.134338	2.21664	0	0.137393	0.162521	0.609731	1.22967	0	0.140166	0.304208	0.56409	0	0	0	0	0	0.238778	0.345385	0	0.174781	0.311951	0.482335	0.83234	0	0.408323	0.115016	0.605615	1.16447	0.509111	0.495192	2.93463	0.353986	0.265412	0.401987	0	0.20974	0	0.390989	0.662049	0
NON-CODING	KNOWN	PARTIAL	chr7	MIR4657	ENST00000578157.1	major	1.028	1	-	0.812913	1.30861	0.316199	0.182403	0.816728	0	1.58392	1.60711	0.87651	0.96102	1.69683	0.860468	0.532273	0.867043	0.860432	1.08413	0.143456	1.43413	0.654323	1.02774	0.566493	0.778402	0.433443	0.768424	3.40886	0.332562	0.969264	0.67169	1.37221	0	1.23654	1.13765	1.5853	0.3689	0.444534	0.700832	0.40561	1.2692	0.267462	0.947436	1.06838	1.35204	0.727931	1.0745	0.518078	0.439706	0.524342	0.467927	0.482335	0.277447	0.661558	0.816647	1.4952	1.81684	2.19956	2.20615	0.660256	1.95642	2.24191	0.928943	2.94791	1.52685	2.30714	0.885612	1.36846	0.827561	1.788
NON-CODING	KNOWN	PARTIAL	chr7	LOC105375217	XR_927147.2	major	0.635	1	-	0.812913	0.218102	0.948596	1.27682	0.612546	0.230064	1.05594	0.401778	0.701208	0.96102	0.848413	0	0.532273	0.346817	1.03252	0.433651	1.00419	0	0.436216	0.64234	0.283246	0.333601	1.51705	0	0	0.997685	1.18466	0.940366	0.105554	0.753604	0.961751	0.487563	1.5853	0.122967	0.592713	1.96233	0.608415	0.56409	0.267462	0	1.49574	0.33801	0.242644	0.477557	1.38154	0	0.174781	0.311951	0.723502	0.83234	0.661558	0.204162	0.690094	1.21123	0.517543	1.01822	0.165064	0.978209	1.17995	0	0.93797	0.381712	0.41948	0.442806	0.781978	0.331024	0.893998
NON-CODING	KNOWN	PARTIAL:SINGLE	chr7	LOC105375198	XR_927112.2	major	0.49	0.315	-	0.812913	0.436204	0.632397	0.912015	0.408364	0	0.131993	0.602667	0.175302	0.686443	0.363606	0.172094	1.4194	1.90749	0.688346	0.867302	0.286912	0.537797	0.218108	1.02774	1.13299	0.778402	0	0.768424	0.52444	0	0.53848	0.134338	0.105554	0.879204	0.412179	0.812604	0.731677	0.491866	0.148178	0	0.304208	0.423068	0.133731	0.473718	0.427353	0	0	0	0	0	0.699122	1.24781	1.68817	0.83234	0.264623	0.204162	0.115016	0	0.388157	0.339407	0.495192	0.279488	0.117995	0	1.60795	0.190856	0.62922	0.295204	1.56396	0.331024	0
NON-CODING	KNOWN	PARTIAL	chr7	CTB-152G17.6	ENST00000607968.1	major	0.999	1	-	0.812913	0.218102	1.58099	0.912015	0.612546	1.15032	1.58392	1.20533	0.87651	1.92204	0.848413	1.20465	0.709698	0.173409	0.344173	0.867302	1.00419	1.07559	1.09054	0.770808	0.566493	2.1128	0.866886	0.512283	1.83554	1.66281	1.83083	0.134338	0.527772	0.628003	1.09914	0.812604	0.609731	0.245933	1.18543	1.40166	0.101403	1.41023	0.133731	0.947436	1.06838	0.845025	1.21322	1.55206	0.518078	1.09926	2.44693	1.87171	1.20584	1.10979	0.926181	0.408323	1.4952	1.21123	1.16447	0.848518	0.825319	0.838465	1.41594	0.796237	0.401987	1.14513	0.83896	1.32842	0.781978	0.993073	1.02171
NON-CODING	KNOWN	PARTIAL	chr7	CTB-13F3.1	ENST00000608515.1	major	0.653	1	-	0.812913	0.654306	1.26479	0.547209	0.816728	0	2.50787	1.10489	0.350604	0.549155	0.727212	0.344187	1.24197	0.346817	0.172086	1.08413	0	1.07559	0.218108	0	0	0.889602	0.650164	0.768424	0.78666	1.99537	1.29235	0.403014	1.05554	0.251201	1.23654	0.812604	0.609731	0.491866	0.889069	1.96233	0.608415	1.55125	0.936116	0.473718	0.641029	0.845025	0.485287	0.477557	0.518078	0.659559	1.04868	0.155976	0.96467	0.277447	0	0	0.345047	0.605615	0.129386	0.509111	0.330128	0	0.353986	0.265412	0.803974	0	0	0.73801	1.56396	0.165512	0.383142
NON-CODING	KNOWN	PARTIAL:SINGLE	chr7	AC093734.11	ENST00000437621.6	minor	0.89	0.27	-	0.812913	0.654306	1.58099	0.547209	0.612546	0.230064	1.71591	2.41067	0.350604	1.64746	0.484808	1.37675	1.06455	0.867043	1.89295	0.867302	1.00419	0.537797	0.436216	0.513872	0	0.556001	1.73377	0.256141	0.52444	1.33025	0.969264	0.268676	0	0.251201	0.686965	0.975125	2.43892	0.245933	0.740891	1.40166	0.608415	0.141023	0.534923	0.78953	0.427353	0.169005	0	0.716335	0.518078	1.31912	0.873903	1.24781	0.723502	1.38723	1.45543	1.83746	0.575078	1.81684	0.776314	1.18793	0.660256	1.11795	1.41594	1.19435	0.267991	1.14513	0.62922	1.62362	0.195495	1.65512	0.63857
NON-CODING	KNOWN	PARTIAL:SINGLE	chr7	AC074389.9	ENST00000453348.1	major	0.851	1	-	0.812913	0	0.632397	4.74248	0	1.38039	0.263986	0.200889	0	1.09831	0.727212	0	0.177424	1.21386	0.172086	0.433651	1.86493	1.07559	1.09054	1.15621	1.41623	0.2224	0.216721	0.256141	1.3111	2.99305	0.430784	0.537352	1.68887	0.502403	3.84701	0.487563	3.41449	0.860766	2.51903	0.560666	1.62244	1.55125	0	0.157906	0.213676	0	0	0.358168	1.55423	0	0	0.779879	1.68817	1.66468	2.51392	0.204162	1.38019	0	0	1.52733	0.330128	0.558977	0.117995	0	0.401987	0.572567	0	0.295204	0.195495	0.496537	0.510856
NON-CODING	KNOWN	PARTIAL	chr7	AC018642.1	ENST00000444245.5	minor	0.404	0.109	-	0.812913	0.654306	0.632397	0.182403	0.204182	0.460129	0.131993	0.602667	0	0.274577	0	0.172094	0.177424	0.520226	0	0.216825	0.573825	0.358532	0	0.513872	0.283246	0.333601	0.866886	0	0.78666	0.665123	0.430784	0.67169	0.73888	0.502403	0.274786	0.812604	0.243892	0.122967	0	0.840999	0.40561	0.282045	0	0.473718	0.427353	0.169005	1.21322	0.596946	0.345385	0.879412	0.349561	0.779879	0	0.83234	0.264623	0.408323	0.115016	1.21123	0.388157	0.169704	0.660256	0.279488	0.353986	0.265412	0.133996	0.763423	0.41948	0.295204	0.390989	0	0.127714
NON-CODING	KNOWN	PARTIAL	chr6	XXbac-BPG283O16.9	ENST00000624252.1	major	2.131	1	-	0.812913	1.74482	6.32397	1.45922	3.06273	4.60129	4.75175	1.808	1.40242	2.4712	1.09082	0.688374	2.12909	0.867043	3.09756	1.08413	0.143456	1.79266	2.8354	0.770808	0.849739	1.8904	0.650164	1.28071	3.40886	0.332562	2.6924	4.16448	0.527772	1.00481	13.3271	2.76286	4.9998	0.860766	1.18543	0.560666	3.8533	1.12818	4.81431	0.631624	0	2.19707	0.242644	0.477557	5.18078	2.63824	1.39824	1.71573	1.20584	1.38723	0	1.42913	0.920125	5.45053	4.14034	0.678815	2.31089	1.53719	0.707972	1.06165	1.74194	2.29027	0.20974	1.91883	0.781978	4.63434	2.68199
NON-CODING	KNOWN	PARTIAL	chr6	RP5-1112D6.8	ENST00000607434.1	major	0.631	1	-	0.812913	0.436204	0.316199	0.547209	1.02091	0.230064	0.659965	0.200889	0.701208	0.274577	0.121202	0.516281	0.354849	0.346817	0	0.867302	0.717281	0.896329	0.872431	0	0.283246	1.0008	0.866886	0.768424	2.88442	0.665123	1.50774	0.268676	0.527772	0.125601	0.412179	1.46269	0.731677	1.1067	0.592713	0.840999	0.202805	0.141023	0	2.36859	0.641029	0.67602	1.21322	0.596946	0.863463	1.09926	0.699122	0.935854	0.241167	0.277447	0.132312	0.612485	0.805109	0	0.9057	0.169704	0.660256	0.698721	0.707972	0.265412	0.535983	0.572567	0.41948	0.442806	0.390989	0.827561	0.255428
NON-CODING	KNOWN	PARTIAL:SINGLE	chr6	RP11-420G6.4	ENST00000420981.2	major	0.804	0.301	-	0.812913	0.218102	4.42678	0.912015	0.204182	0.460129	2.90385	1.60711	0.525906	0.274577	0	0	0	0	0.344173	0	0.573825	0.179266	0.872431	1.54162	0	0.889602	3.68426	0.768424	0	0	2.90779	0	2.11109	0	1.09914	1.62521	0.121946	0.3689	0.740891	0.840999	0.202805	1.83329	0	1.10534	0	0.845025	1.45586	0.238778	0	0	0.174781	1.40378	0.241167	0.554893	0.661558	0	0.805109	1.81684	0.776314	0.169704	0.660256	0.558977	1.06196	0.398118	0.401987	0.381712	2.93636	0.590408	0.390989	1.15859	2.04342
NON-CODING	KNOWN	PARTIAL	chr6	RP11-321N4.4	ENST00000624603.1	major	0.382	1	-	0.812913	0.218102	1.89719	0.182403	0.204182	0.460129	0.791958	0.301333	0.175302	0.274577	0.363606	0.172094	0.354849	0.173409	0.172086	0	0.430369	0.179266	0	0.128468	0	0.778402	0.650164	0.512283	1.04888	0.665123	0.969264	0.134338	0.211109	0	0	0.325042	0.243892	0.3689	0.444534	0.420499	0	0.705113	0.401193	0.315812	0.854706	1.52105	0	0.477557	0	0.659559	0.174781	0.623903	0.241167	0	0.661558	0.204162	0.575078	0	0.646928	0.339407	0.165064	0.139744	0.235991	0.132706	0	0.954279	0.41948	0	0.781978	0.165512	0.127714
NON-CODING	KNOWN	PARTIAL	chr6	RP1-30M3.5	ENST00000607014.1	major	1.271	1	-	0.812913	1.74482	1.58099	0.912015	0.816728	2.76077	2.50787	0.703111	0.525906	0.549155	0.727212	1.37675	1.24197	0.520226	2.23712	2.16825	1.14765	1.07559	1.30865	0.256936	1.98272	1.3344	1.95049	2.04913	1.83554	1.33025	1.07696	0.940366	1.37221	0.753604	1.37393	1.13765	0.731677	1.35263	1.3336	1.82216	0.709818	1.2692	2.00596	0.947436	1.70941	0.845025	0.970574	1.43267	0.345385	0.879412	1.22346	2.49561	0.96467	0.83234	1.05849	1.22497	1.95527	1.81684	2.19956	0.678815	0.660256	1.39744	0.943962	0.796237	2.94791	1.52685	0.83896	0.885612	0.586484	1.15859	0.510856
NON-CODING	KNOWN	PARTIAL	chr6	RP1-151F17.2	ENST00000606924.1	major	1.209	1	-	0.812913	0.218102	2.84579	0.729612	0	0.230064	2.77185	5.12267	0	1.51018	0.484808	0	1.4194	1.73409	1.54878	1.7346	0.573825	1.25486	1.30865	0.899276	0	0.444801	0.433443	0.512283	2.88442	0.332562	2.47701	1.47772	4.43328	0.628003	1.23654	4.06302	1.46335	1.8445	1.92632	1.12133	1.11543	1.69227	3.74446	0.78953	0.854706	1.18304	0.485287	1.31328	0.345385	0.219853	0	0.311951	0.723502	1.38723	0.264623	0.204162	0.460062	2.42246	2.84648	0.339407	0.495192	1.39744	0.117995	0.265412	0.535983	1.33599	1.0487	1.47602	0.586484	2.15166	0.383142
NON-CODING	KNOWN	PARTIAL	chr6	RNU6-130P	ENST00000411112.1	major	0.353	1	-	0.812913	0	0.316199	0	0	0.460129	0.659965	0.100444	0	0.137289	0.242404	0.172094	0.177424	1.04045	0	0.650476	0.143456	0.358532	1.09054	0	0	0.667201	0.433443	0	0.78666	0.665123	0.107696	0.268676	0.527772	0.376802	0.274786	0.487563	0.121946	0.983732	0.444534	0.560666	0.202805	0.56409	0	0.631624	0.854706	0	1.21322	0.358168	0.518078	1.53897	0.174781	0.623903	0	0.554893	0	0	0.230031	0	0.129386	0.509111	0	0.698721	0	0	0	0.381712	0.20974	0.442806	0.390989	0.331024	0
NON-CODING	KNOWN	PARTIAL	chr6	RN7SKP56	ENST00000410513.1	major	0.464	1	-	0.812913	0.872409	0.632397	0	0	0	0.659965	1.10489	0.350604	0.411866	0.60601	0.516281	0.354849	0.520226	1.03252	0.650476	0.143456	0	0.436216	0	0	0.333601	0.650164	0.256141	0.52444	0.332562	0.323088	0.134338	0.73888	0	0.549572	0.975125	0.365839	0.3689	1.03725	0.981165	0.304208	0.987158	0.267462	0.315812	0.427353	0.67602	0.485287	0.716335	1.03616	0.659559	0.524342	1.24781	0.482335	0	0.396935	0.204162	0	2.42246	0.258771	0.678815	0.165064	0.139744	0	0.265412	0.267991	0.381712	0.62922	0.295204	0.195495	0	0
NON-CODING	KNOWN	PARTIAL	chr6	RN7SKP163	ENST00000363221.1	major	0.666	1	-	0.812913	1.30861	0	0.547209	0.408364	0	0.659965	0.401778	0.175302	1.2356	0.969615	0.860468	0.177424	0.520226	0.516259	0.650476	0	0.179266	0.218108	0	0.566493	1.0008	0.650164	0.768424	0.52444	1.66281	0.861568	0	1.26665	0.251201	0.137393	0.812604	0.487785	0	1.3336	1.2615	0.304208	1.69227	1.20358	1.26325	1.28206	2.36607	1.69851	0.716335	1.20885	1.75882	2.09737	1.40378	0.723502	0.277447	0.661558	0.408323	0.115016	0	0.129386	0.339407	0.990383	0.139744	0.471981	0.265412	0.133996	0.381712	0	0	0.781978	0.331024	0.255428
NON-CODING	KNOWN	PARTIAL:SINGLE	chr6	LOC105374933	XR_926491.2	minor	0.183	0.174	-	0.812913	0	0	0	0.612546	0	2.24388	1.00444	0	0.549155	0	0	0.177424	0.346817	0.688346	0.650476	0.286912	0.358532	0	0	0	0.2224	0	0	0.52444	0	0.107696	0	0.527772	0.251201	0	0.325042	0.121946	0.245933	0.296356	0.560666	0	0.282045	0	0	0	0	0	0.238778	0	0	0	0	0	0	0	0	0.115016	0	0.258771	0	0	0	0.117995	0.132706	0	0.190856	0	0	0	0	0
NON-CODING	KNOWN	PARTIAL:SINGLE	chr6	LOC102723724	XR_428030.3	major	0.921	0.463	-	0.812913	0.654306	0.316199	1.82403	0.816728	1.15032	0.527972	2.00889	0.701208	0.411866	0.121202	0	1.77424	0.346817	1.03252	0.650476	0	1.07559	0	2.18396	0.283246	0	0	0.256141	7.34216	0.332562	0.107696	0.403014	0	0.125601	0.412179	1.46269	0.487785	1.35263	1.18543	0.140166	1.01403	0.423068	0.936116	0.947436	2.56412	4.73214	0.727931	0.238778	1.03616	0.659559	2.97127	3.89939	0	0.554893	0.79387	0.816647	0.115016	0.605615	0.258771	0.848518	0.330128	0.419233	1.06196	0.265412	0.535983	2.29027	0	1.03321	1.17297	0.165512	0
NON-CODING	KNOWN	PARTIAL	chr6	LOC101929243	NR_134626.1	major	0.748	1	-	0.812913	0.872409	1.58099	0.912015	0.612546	0.230064	0.263986	0.803556	1.57772	0.96102	1.69683	0	0.709698	0.173409	0.860432	1.08413	1.14765	0.179266	1.74486	0.64234	0.849739	0.667201	0.866886	1.53685	1.3111	1.33025	0.53848	0.67169	0.316663	0.628003	0.824358	0.487563	0.731677	0.491866	0.148178	0.981165	0.507013	0.56409	2.00596	0.473718	0.854706	0.845025	0.970574	0.596946	0.518078	0.659559	0.699122	0.155976	0.241167	0.277447	0.926181	0.612485	0.345047	1.21123	0.258771	0.339407	0.660256	0.838465	0.707972	0.530824	0.535983	1.14513	0.20974	1.32842	0.390989	0.331024	1.14943
NON-CODING	KNOWN	PARTIAL	chr6	HULC	ENST00000646521.1	major	0.913	0.783	-	0.812913	1.30861	1.26479	0.729612	0.612546	2.07058	0.791958	1.50667	0.175302	1.09831	0.363606	1.72094	0.532273	0.520226	2.06504	1.51778	1.86493	1.43413	0.218108	0.385404	0.849739	0.556001	0.866886	0	0.78666	0.997685	0.753872	0.134338	0.949989	0	0.824358	1.95025	1.34141	0.983732	1.3336	0.700832	0.81122	0	0.133731	0.157906	0.641029	2.19707	1.94115	0.358168	1.38154	0.659559	0	0.779879	1.447	2.21957	1.32312	0.204162	0.230031	2.42246	1.55263	0.339407	0.330128	1.2577	0.589976	0.132706	0.535983	0.381712	1.0487	0.590408	0.586484	1.98615	0.893998
NON-CODING	KNOWN	PARTIAL	chr6	AGPAT4-IT1	NR_024277.1	major	0.393	1	-	0.812913	0.654306	0.632397	0.364806	0	0	0.527972	0.200889	0.350604	0.549155	0	0	0.354849	0	0.344173	0.433651	0.430369	0	1.52675	0	0.283246	0.1112	0.433443	0.512283	1.83554	0.332562	0.323088	0.67169	0.73888	0	0.137393	0.487563	0.243892	0.491866	0.148178	2.523	0.304208	0	0.936116	0	0.854706	1.01403	0	0.119389	0.172693	0	0.873903	0.155976	0.482335	1.10979	0.529246	0.612485	0.115016	0	0.776314	0	0.495192	0.419233	0	0.398118	0.133996	0.190856	0.20974	0	0	0	0
NON-CODING	KNOWN	PARTIAL	chr5	VTRNA1-2	ENST00000365241.1	major	0.89	0.811	-	0.812913	0.218102	0.316199	2.00643	0	4.14116	0.263986	1.30578	1.05181	0.137289	1.21202	0	0	0.346817	2.23712	0	0.143456	0	3.27162	0	1.41623	0.333601	1.08361	0.256141	0.26222	0	0.861568	1.74639	0.949989	0.376802	0	2.92538	1.70725	0.614833	0.889069	1.2615	0	1.97432	1.60477	5.2109	3.41882	0.845025	0.242644	0	0.172693	5.05662	0.873903	1.09183	0.241167	0.277447	0.926181	0.816647	0.345047	0	0	1.01822	0.330128	0	0.117995	0.132706	0	0.190856	0.20974	1.03321	1.17297	0.165512	0
NON-CODING	KNOWN	PARTIAL	chr5	SPRY4-IT1	NR_131221.1	major	0.78	1	-	0.812913	0.218102	2.52959	0.182403	0.612546	0	1.8479	1.70756	0.350604	0.137289	0.727212	1.72094	0.709698	0.173409	0	0.216825	0.286912	0.896329	1.52675	0.256936	0.283246	0.333601	0.216721	1.28071	2.09776	0.332562	1.07696	0.403014	2.3222	0.251201	0.274786	0.812604	0.731677	2.45933	0.889069	1.40166	1.01403	1.2692	0.133731	0.947436	1.06838	1.52105	0.727931	0.358168	0.345385	1.53897	0.524342	0.779879	1.20584	1.66468	0.529246	0	0.345047	0	0.129386	0.339407	0.330128	0.558977	1.29795	0.398118	1.74194	0	0.41948	0.590408	0.977473	0.662049	0.766284
NON-CODING	KNOWN	PARTIAL	chr5	SNHG4	NR_036536.1	minor	1.496	0.222	-	0.812913	0.218102	0.316199	1.09442	0	0.920257	2.11189	1.70756	2.62953	1.37289	1.33322	0.860468	0.532273	4.50862	0.516259	1.7346	0.573825	2.33046	2.8354	0.513872	0.566493	0.333601	0.216721	0.256141	0.52444	0.332562	1.61544	3.62713	2.5333	1.00481	1.64872	1.46269	1.70725	1.4756	2.51903	2.9435	1.41964	1.41023	3.8782	1.42115	3.20515	3.3801	1.21322	2.74595	0.69077	5.71618	3.32083	1.55976	0.96467	0.83234	1.1908	0	0.805109	1.81684	0.129386	1.69704	1.48558	0.978209	2.24191	0.928943	1.07197	0.763423	0.83896	1.62362	1.36846	1.3241	0.510856
NON-CODING	KNOWN	PARTIAL	chr5	RP11-53O19.1	ENST00000505637.1	major	2.741	0.463	-	0.812913	4.58014	5.05918	4.56008	3.26691	4.14116	3.56381	6.02667	5.08376	2.74577	1.21202	7.57211	3.90334	2.25431	1.89295	3.03556	1.14765	2.86825	3.05351	2.69783	2.83246	2.224	2.16721	1.79299	3.9333	2.66049	3.66166	4.16448	6.0166	1.50721	2.74786	3.57546	6.3412	7.25502	3.85263	2.66316	3.34628	2.25636	5.08177	2.5265	1.06838	2.19707	1.21322	1.43267	2.59039	1.75882	0.524342	1.71573	1.447	3.6068	2.2493	0.408323	0.920125	3.63369	1.55263	0.509111	2.14583	4.05258	0.589976	1.45977	1.47395	1.14513	0.62922	1.32842	0.586484	0.993073	2.29885
NON-CODING	KNOWN	PARTIAL	chr5	RP11-485M7.2	ENST00000623366.1	major	0.557	1	-	0.812913	0	0.948596	0.364806	0.408364	0	0.395979	0	0.525906	0	0	0.516281	0.177424	0.346817	0.172086	0.216825	0.573825	0.179266	0	0	0.849739	0.1112	0	0.256141	0.78666	0.665123	0.646176	0.67169	3.06108	0.125601	0.137393	0.487563	0.97557	1.4756	0.444534	0.280333	0	0.846135	0.936116	1.10534	1.28206	2.02806	0.727931	0.358168	0	2.19853	2.27215	0.623903	0	0.83234	0.396935	0.408323	0.345047	0	0.646928	0.678815	0.660256	0.558977	0.117995	0.530824	0.267991	0.381712	0	0.590408	0.586484	0.662049	0.63857
NON-CODING	KNOWN	PARTIAL	chr5	RP11-175K6.2	ENST00000624206.1	major	0.949	1	-	0.812913	0.872409	2.52959	0.547209	0.204182	0.460129	2.77185	2.41067	0.701208	1.2356	0.969615	1.54884	1.24197	0.346817	0.688346	0.433651	1.14765	0.537797	0.654323	0.64234	1.98272	0.444801	0.216721	0.512283	1.3111	1.99537	1.93853	0	1.37221	0.251201	0.824358	0.325042	1.34141	0.737799	0.444534	2.523	1.62244	0.56409	1.20358	1.10534	0.854706	0.507015	0	0.238778	0.345385	0	0.524342	0.935854	1.92934	1.38723	0.396935	1.02081	0.805109	0.605615	0.517543	0.848518	1.65064	0.838465	1.53394	2.1233	1.74194	0.954279	1.0487	0.590408	0.195495	0	0.510856
NON-CODING	KNOWN	PARTIAL	chr5	LOC107986354	XM_017010108.1	major	0.414	1	-	0.812913	1.09051	0	0.364806	0.204182	0	0.131993	0.100444	0.525906	0	0.242404	0.688374	0.532273	0.520226	0.516259	0.433651	0	0.717063	0.436216	0	0	1.5568	0.433443	0.256141	0.52444	0	0.646176	0.134338	0.316663	0.125601	0.137393	0.487563	0.121946	1.22967	0	2.9435	0.81122	1.12818	0.133731	0.78953	0.427353	0.67602	0.485287	0.596946	0.172693	0.439706	0	0	0.482335	0.277447	0.661558	0.408323	0	0	0.646928	0.339407	0.660256	0	0	0	0.267991	0	0.62922	0.590408	0.390989	0.331024	0.127714
NON-CODING	KNOWN	PARTIAL:SINGLE	chr5	LOC105379123	XR_948676.2	minor	0.106	0.438	-	0.812913	0	0	0.547209	0	0	0	0.100444	0.175302	0	0	0.344187	0	0	0	0	0.143456	0.358532	0	0.128468	0.283246	0.2224	0	0	0	0	0.53848	0.67169	0	0.125601	0.137393	0	0.243892	0	0	0.280333	0	0.141023	0	0.157906	0.213676	0	0.242644	0	0	0	0.174781	0	0.241167	0	0.132312	0.204162	0	0	0	0	0	0	0	0	0	0	0	0	0.195495	0.165512	0.127714
NON-CODING	KNOWN	PARTIAL	chr5	LOC100289230	NR_036530.1	major	0.352	1	-	0.812913	0.218102	0.316199	0	0.204182	0.230064	0.527972	0.904	0	0.411866	0	0.172094	0.177424	1.04045	0	0.216825	0.286912	0.358532	0.654323	0	0.566493	0.333601	0	0.256141	1.04888	0	0.646176	0.940366	0.949989	0.251201	0.412179	0.487563	0	0.122967	0.148178	0.560666	0.507013	0.282045	0	0.315812	1.70941	0.845025	1.21322	0.716335	0	0.659559	0.174781	0.467927	0	0.554893	0.132312	0	0	0.605615	0.129386	0.339407	0.165064	0.139744	0.117995	0	0	0.381712	0	0	0	0.496537	0.383142
NON-CODING	KNOWN	PARTIAL:SINGLE	chr5	LINC00847	NR_027183.2	major	1.563	1	-	0.812913	0.654306	1.89719	1.45922	0.816728	0.230064	3.03584	2.91289	0.87651	2.19662	0.363606	2.40931	1.06455	2.25431	1.03252	2.16825	1.00419	4.30238	1.09054	1.41315	1.41623	1.668	0.866886	1.28071	0.26222	1.66281	1.29235	0.940366	1.58332	2.26081	1.51132	2.11277	1.09752	1.22967	2.37085	1.2615	2.12945	1.55125	1.33731	1.89487	1.06838	1.69005	2.42644	1.55206	2.76308	2.85809	2.09737	0.779879	0.96467	1.38723	1.72005	0	0.460062	0.605615	3.23464	1.86674	2.97115	2.09616	0.825967	1.06165	1.87594	0.381712	1.25844	2.06643	1.17297	3.14473	0.63857
NON-CODING	KNOWN	PARTIAL	chr5	EXOC3-AS1	NR_126522.1	major	0.411	1	-	0.812913	0.218102	0	0.364806	0	0.690193	0.791958	0.301333	0	0.549155	0.242404	0	1.24197	0.346817	0.344173	0.433651	0.430369	0.179266	0	0	0	0.556001	0.216721	0.256141	0.26222	0.332562	0.323088	0.940366	0.422217	0.251201	0.824358	0.325042	0.487785	0	0.889069	0	0.40561	0.846135	0.267462	0.631624	0.427353	0.507015	0.727931	0.119389	0.172693	0.659559	0.349561	0	0.482335	0.277447	0.661558	1.02081	1.15016	0.605615	0.129386	0.169704	0.330128	0.558977	0.471981	0.530824	0.803974	0.572567	0	0.590408	0.390989	0.496537	0.127714
NON-CODING	KNOWN	PARTIAL	chr5	CTD-2373J6.2	ENST00000624106.1	major	0.87	0.687	-	0.812913	0.654306	0.948596	2.00643	0.612546	0.690193	0.659965	0.803556	1.57772	1.51018	0.60601	0.172094	0.354849	3.64158	0.172086	0.867302	1.29111	0.179266	2.39919	0.770808	1.13299	0.667201	0.216721	0.256141	0.26222	1.66281	1.07696	1.88073	0.316663	1.75841	0.824358	0.650084	0.97557	0.737799	1.03725	1.2615	1.01403	1.41023	0.802385	0.315812	1.70941	0.67602	0.727931	1.19389	0.518078	1.31912	0.349561	0.623903	1.20584	1.66468	0.396935	0	0.345047	0	1.03509	0.678815	0.495192	0.419233	0.117995	0.796237	0.267991	0.190856	0.62922	0.73801	1.17297	0.993073	1.02171
NON-CODING	KNOWN	PARTIAL	chr5	CTD-2310F14.1	ENST00000606813.1	major	0.126	1	-	0.812913	0	0	0.182403	0	0	0.263986	0	0.525906	0	0	0.172094	0.177424	0.173409	0.344173	0	0.143456	0.537797	0	0	0.566493	0.2224	0	0	0	0	0.215392	0.134338	0.211109	0	0	0.162521	0	0	0	0.140166	0.101403	0	0	0.157906	0	0.169005	0	0	0	0.219853	0.349561	0	0	0	0	0	0.460062	0	0	0.169704	0.165064	0	0.235991	0.265412	0	0	0.62922	0	0	0.165512	0.383142
NON-CODING	KNOWN	PARTIAL	chr5	CTD-2235C13.3	ENST00000607296.1	major	0.493	1	-	0.812913	1.09051	1.26479	0.912015	0.612546	0.920257	0.923951	0.502222	0.525906	1.09831	0.121202	0.172094	0.354849	0	0.516259	0	0.286912	0.179266	1.74486	0.256936	0.849739	0.2224	0.216721	0	0.52444	0.332562	1.18466	0.537352	0.316663	0.125601	0.549572	0.162521	0.97557	0.3689	0	0	0.709818	0.423068	0.936116	0.315812	0.213676	1.01403	0.242644	0.238778	0	2.19853	0.873903	0.311951	0	0.277447	0.264623	0	0.345047	0.605615	0.776314	0.339407	0.330128	0.419233	0	0.796237	0.267991	0.954279	0.20974	0.147602	0.195495	0.827561	0.127714
NON-CODING	KNOWN	PARTIAL	chr5	CTD-2083E4.7	ENST00000563761.1	major	0.264	1	-	0.812913	0	0	0	0	0.230064	0.131993	0.502222	0	0.137289	0.121202	0	0.532273	0.173409	1.89295	0.650476	0	0.179266	1.30865	0.128468	0	0	0	0	0.26222	0.665123	0.430784	0.134338	0	0.125601	1.09914	1.13765	0.243892	0.245933	0	0.280333	0.101403	0.282045	0	0.315812	0	0.169005	0	0.238778	0	0	0.174781	0.311951	0.241167	0.277447	0.132312	0	0	0.605615	0.129386	0.339407	0.660256	0	0	0	0	0.190856	0.62922	0.885612	0	0.331024	0.255428
NON-CODING	KNOWN	PARTIAL	chr5	CTC-504A5.1	ENST00000504107.1	major	0.289	1	-	0.812913	1.30861	0	0	0	0	0	1.00444	0.175302	0.96102	0.242404	0.172094	0.532273	0.173409	0.344173	0.433651	0.430369	0.358532	0.218108	0.128468	0	0	1.08361	0	0.78666	0	0	0.403014	0	0.125601	0.137393	0.812604	0.121946	0.491866	0	0	0	0.141023	0	0.157906	0.213676	0.169005	0	0.119389	0	0.439706	0	0.623903	0	0	0	0.204162	0.460062	0	1.55263	0.169704	0.330128	0.419233	0.117995	0	0.133996	0	0	0.73801	0.390989	1.3241	0.383142
NON-CODING	KNOWN	PARTIAL:SINGLE	chr5	CTC-463N11.3	ENST00000505677.1	major	0.793	1	-	0.812913	0	0.948596	1.45922	1.83764	1.38039	2.37587	0.301333	1.57772	0.96102	0.727212	0.860468	0.177424	0.693634	1.03252	0.433651	2.72567	0.896329	0.436216	0.899276	0.566493	0.444801	0.866886	1.28071	0.52444	0.332562	0	0.268676	0.211109	0.251201	0.412179	0.325042	0.853624	1.1067	1.03725	0.700832	0.709818	0.846135	1.60477	0.947436	0.641029	1.18304	0.242644	0.358168	0	3.95735	2.62171	0.623903	0.96467	1.66468	0.132312	0.204162	0.230031	0.605615	0.388157	0.169704	0.165064	1.11795	1.06196	0.132706	0.93797	0.190856	0.62922	0.295204	0.390989	0	0.383142
NON-CODING	KNOWN	PARTIAL:SINGLE	chr5	CTC-338M12.5	ENST00000508877.1	minor	1.095	0.285	-	0.812913	1.09051	1.89719	2.73605	0.612546	0.230064	0.131993	1.60711	1.22711	1.2356	0.848413	1.03256	1.4194	1.04045	1.37669	2.38508	1.57802	1.43413	0.218108	0.385404	1.41623	0.778402	1.30033	1.02457	2.35998	0	1.50774	0.806028	0.844435	0.879204	0.686965	2.92538	2.43892	1.4756	1.03725	1.96233	1.21683	0.987158	1.60477	0.631624	0.641029	0.507015	1.45586	1.0745	0.518078	2.63824	1.74781	1.55976	0	0.277447	2.2493	2.24578	0.460062	0.605615	0.646928	0.169704	0.330128	1.2577	0.235991	0.530824	0.535983	1.14513	0.20974	0.590408	0.390989	1.15859	1.02171
NON-CODING	KNOWN	PARTIAL:SINGLE	chr5	CTB-17P3.4	ENST00000523781.1	major	2.753	1	-	0.812913	7.85168	0.948596	1.45922	3.87946	1.38039	1.31993	2.10933	1.92832	3.29493	1.57563	3.09768	6.20986	0.520226	5.85094	6.93841	4.5906	5.73651	6.97945	5.78106	7.64765	4.22561	4.55115	0.768424	3.40886	3.65818	0.753872	4.16448	2.11109	1.38161	3.84701	0.975125	2.07309	1.72153	1.62996	3.64433	3.44769	1.41023	1.06985	1.57906	2.13676	2.87309	1.45586	3.10412	1.38154	2.63824	1.92259	0.935854	1.68817	0.83234	3.4401	0.816647	0.115016	2.42246	1.8114	1.01822	2.97115	4.47181	1.53394	2.65412	2.27793	4.19883	1.0487	1.18082	0.586484	6.786	1.788
NON-CODING	KNOWN	PARTIAL	chr5	CRSP8P	NR_003665.1	major	1.452	1	-	0.812913	0.872409	0.632397	1.45922	1.02091	0.460129	2.11189	1.50667	1.40242	1.2356	1.33322	1.89303	1.24197	3.12135	1.20461	2.60191	0.717281	1.97192	1.30865	1.79855	1.41623	0.667201	0.866886	1.79299	1.04888	1.66281	1.83083	1.74639	1.1611	1.38161	1.23654	0.975125	0.97557	1.8445	0.889069	2.80333	1.52104	1.55125	1.20358	0.315812	1.06838	0.67602	1.21322	0.477557	0.863463	0.439706	0.699122	2.02768	1.68817	0.83234	0.79387	1.02081	1.95527	1.21123	1.29386	1.52733	1.48558	1.67693	2.94988	1.72518	3.2159	1.33599	2.93636	2.65683	1.95495	2.15166	1.788
NON-CODING	KNOWN	PARTIAL:SINGLE	chr5	AC025171.1	ENST00000451894.6	major	0.76	0.477	-	0.812913	0.872409	0.316199	1.27682	0	0.460129	2.24388	0.602667	0.350604	0.411866	1.09082	0.172094	0	0.520226	1.03252	0.216825	0.573825	0.896329	1.96297	0.256936	0.849739	0.889602	1.73377	0.512283	1.04888	1.66281	0.53848	0.940366	0.316663	0.753604	1.23654	0.487563	0.487785	0.860766	0.148178	0.840999	1.52104	0.282045	0.267462	0.631624	0	0	0.242644	0.358168	1.03616	0.879412	0.174781	1.09183	0.723502	3.05191	0.264623	0	0.805109	1.21123	0.646928	1.18793	1.65064	0.698721	0.471981	1.32706	1.07197	1.52685	0.41948	0.442806	0.195495	0.993073	0.383142
NON-CODING	KNOWN	PARTIAL	chr4	RPL21P44	NR_027153.1	major	0.916	1	-	0.812913	2.61723	0.316199	0.547209	0.816728	1.15032	1.45192	0.803556	0	0.549155	0.727212	0.516281	1.77424	0.173409	0.688346	1.30095	1.29111	1.97192	1.09054	0.256936	1.41623	1.668	0.866886	1.02457	0.52444	0.997685	0.646176	0.134338	0.949989	0.376802	0.274786	1.95025	0.731677	0.860766	1.3336	2.24266	0.304208	1.41023	0.668654	1.10534	0.641029	1.52105	1.21322	0.358168	0.518078	2.19853	1.04868	2.33964	1.68817	0.83234	0.264623	0	0	0.605615	1.68201	0.339407	1.48558	1.39744	0.707972	0.265412	0.401987	0.763423	0.83896	0.442806	0.977473	0.496537	0
NON-CODING	KNOWN	PARTIAL	chr4	RP11-814H16.2	ENST00000608029.1	major	0.723	1	-	0.812913	0.218102	0	0.364806	0.612546	0.690193	1.71591	1.40622	0.701208	0.137289	0.484808	0.688374	0	2.25431	0.860432	0.216825	0.286912	0.358532	1.52675	0.899276	0.283246	0.667201	0.433443	0.256141	2.35998	0.332562	0.430784	0.940366	1.47776	1.00481	0.137393	0.487563	0.243892	0.3689	1.03725	0.560666	0.912623	0.56409	1.87223	1.26325	0.427353	0.845025	0.970574	2.14901	0.345385	2.85809	0.873903	1.24781	0.96467	2.77447	0.529246	0.612485	0.345047	0.605615	0	0.169704	0.495192	0	0.353986	0.132706	0.133996	0.381712	0	1.03321	0.195495	0	0.127714
NON-CODING	KNOWN	PARTIAL:SINGLE	chr4	RP11-792D21.2	ENST00000512322.1	major	0.755	0.505	-	0.812913	0.436204	0	0.912015	1.83764	0	0.131993	1.10489	1.05181	0.686443	0.121202	0	0.709698	0.173409	1.37669	1.51778	1.00419	1.61339	1.30865	0.128468	4.81519	0.1112	2.60066	1.53685	0.52444	2.66049	0.53848	0.268676	0.527772	0.251201	0.137393	0	0	0.3689	0	0.140166	0.304208	0	0.133731	0	0.427353	0.845025	1.94115	1.31328	0	1.09926	0	0.155976	0	0.277447	0.661558	0.204162	0	5.45053	0.388157	0	0.330128	0.838465	0.353986	0.132706	1.47395	0.763423	1.25844	0	0.390989	1.82063	0.63857
NON-CODING	KNOWN	PARTIAL:SINGLE	chr4	RP11-701P16.5	ENST00000511703.5	major	4.26	0.689	-	0.812913	2.61723	4.74298	8.57295	0.408364	1.15032	2.37587	1.10489	1.05181	0.96102	3.03005	1.72094	3.72591	2.94795	4.13008	6.93841	9.89848	1.25486	5.88891	6.8088	7.64765	3.22481	3.25082	2.04913	2.6222	1.66281	4.30784	4.16448	13.4054	2.88881	4.12179	0.650084	17.1944	4.05789	2.81538	9.67148	2.12945	6.62806	0.936116	1.42115	4.05985	8.11224	10.4337	4.53679	31.9481	1.53897	1.22346	7.64281	5.54685	4.99404	1.32312	5.71653	1.95527	1.21123	1.55263	2.37585	6.93268	0.139744	0.471981	4.11389	2.27793	3.05369	4.1948	0.73801	1.36846	1.65512	1.27714
NON-CODING	KNOWN	PARTIAL	chr4	RP11-571L19.8	ENST00000609071.1	major	0.614	1	-	0.812913	0	0.316199	0.912015	0.408364	0	0.263986	0.703111	0	0.137289	0.363606	0.516281	0.177424	0.867043	0.860432	0	0.143456	0.896329	0.654323	0.385404	0.566493	0.444801	0.216721	0.256141	0.26222	0	0.861568	0.134338	1.79442	0.376802	0.686965	0.162521	0.121946	0.3689	0.296356	0.981165	1.11543	1.2692	0.802385	0.315812	0	0.33801	0.485287	0.596946	1.03616	1.09926	0.524342	0	0	0.277447	0.264623	0.612485	0.115016	1.81684	1.16447	0.678815	1.8157	1.53719	0.589976	0.398118	1.20596	1.52685	0.83896	0.885612	1.36846	1.48961	1.02171
NON-CODING	KNOWN	PARTIAL	chr4	RP11-440L14.4	ENST00000607877.1	major	0.429	1	-	0.812913	0.218102	0	0	0	0	0.395979	0.502222	0.175302	0.549155	0.121202	0	1.06455	0.173409	0.688346	0.216825	0.430369	0.896329	0.654323	0	0.566493	0.2224	0	0	0.26222	1.66281	1.18466	0.67169	0.633326	0.125601	1.37393	1.30017	0.731677	0.3689	0.444534	1.40166	0	0.423068	0.267462	0.631624	0.641029	0.845025	1.45586	0.238778	0.172693	1.09926	0	0	0.241167	0.277447	0.132312	0	0.345047	0	0.388157	0.339407	1.32051	0	0.353986	0.398118	0.267991	0.190856	0.20974	0.147602	0.390989	0	0.127714
NON-CODING	KNOWN	PARTIAL	chr4	RP11-440L14.1	ENST00000503185.5	minor	0.591	0.273	-	0.812913	0.654306	0	0.182403	0.204182	0.230064	0.923951	0.803556	0.350604	0.274577	0.121202	0.516281	0.532273	0.867043	1.03252	0.433651	0.143456	0.896329	0.218108	0.64234	0.283246	0.556001	0.433443	0	1.83554	0.332562	0.215392	1.20904	0.844435	0.251201	0.686965	0.487563	1.09752	0.737799	0.296356	1.12133	0.40561	0.56409	0.534923	0.315812	2.35044	1.01403	0.485287	0.119389	0	0.219853	1.22346	0.467927	0.723502	0	0.661558	0.612485	1.03514	1.21123	0.517543	0.169704	0.495192	1.2577	0.353986	0.398118	0.401987	0.381712	0.62922	0.590408	1.17297	0.662049	0.383142
NON-CODING	KNOWN	PARTIAL	chr4	RP11-17P16.1	ENST00000623308.1	major	0.339	1	-	0.812913	0.872409	0	0	0.408364	0.460129	1.31993	0.803556	0	0.411866	0.484808	0.516281	0.709698	0.346817	0.344173	0.867302	0	0.179266	0.218108	0	0	0.444801	0.866886	0	0	0	0.107696	0.134338	0	0.125601	0.137393	0	0.243892	0.3689	0.148178	0.420499	0.101403	0.423068	0	0.631624	1.06838	0.67602	0	0	0.172693	0.219853	0.349561	0.623903	0.482335	0.277447	0	0	0.115016	0	0.388157	0.678815	0.330128	0.279488	0.825967	0.132706	0.669979	0.381712	0.20974	0.885612	0.390989	0	0.63857
NON-CODING	KNOWN	PARTIAL:SINGLE	chr4	RP11-10L12.4	ENST00000501133.2	minor	0.452	0.487	-	0.812913	0	0.316199	0.547209	0	0	0.923951	0.904	1.22711	0.274577	0.484808	0	0.709698	0.173409	0.516259	0.867302	0.286912	0.717063	0.654323	0.64234	0.566493	1.5568	0.216721	0.768424	0.26222	0.332562	0	0.134338	0	0.251201	0.824358	0.487563	0	0.245933	0.592713	0.280333	0.202805	0.282045	0.534923	0.315812	0.854706	0.169005	0	0.477557	0	1.31912	0.349561	0.311951	0.482335	0.554893	0.264623	0	0.460062	0	0.388157	1.18793	0.165064	0	0.825967	0.265412	0.803974	0.954279	0.41948	0.73801	0.390989	0.496537	0.510856
NON-CODING	KNOWN	PARTIAL	chr4	RNU7-151P	ENST00000516930.1	major	0.268	1	-	0.812913	0	0	0	0.816728	0.230064	0.131993	0.401778	0.175302	0.823732	0.242404	0	0.177424	0.173409	0.344173	0.216825	0	0	0	0	0.283246	0.1112	0	0	0.26222	0	0.969264	0	0.316663	0.125601	0.274786	0.325042	0.121946	0.3689	0.444534	0.280333	0.304208	0.705113	0.534923	0.631624	0.641029	0.845025	2.42644	1.0745	0.345385	0	0.174781	0.155976	0.241167	0.554893	0.396935	0.204162	0	0	0	0.169704	0	0	0	0	0	0	0	0	0	0	0.127714
NON-CODING	KNOWN	PARTIAL	chr4	RNU6-652P	ENST00000365488.1	major	0.51	1	-	0.812913	0.436204	0.948596	0.182403	0.408364	0.230064	1.18794	0.100444	0.525906	0.411866	1.21202	0	0.354849	0.173409	0.172086	0.650476	0.286912	0.358532	1.09054	0.128468	1.13299	0	1.51705	1.02457	1.83554	0.665123	0.430784	0.403014	0.316663	0	0.961751	0	0.121946	0.122967	0.296356	0	0.202805	0.705113	0	0.473718	0	0.507015	0.727931	0.119389	0.69077	0.659559	1.04868	1.24781	0.482335	0.554893	0.396935	0.204162	0.115016	0.605615	0.776314	0.169704	0.495192	0.279488	1.53394	0.265412	0.401987	0.572567	0	0.73801	0.586484	0.993073	0.127714
NON-CODING	KNOWN	PARTIAL	chr4	RNU6-112P	ENST00000363599.1	major	0.15	1	-	0.812913	0.436204	0	0	0.204182	0.230064	0.131993	0.100444	0.175302	0.411866	0	0.172094	0.177424	0.693634	0	0.216825	0.143456	0.179266	0	0	0.283246	0.1112	0	0	0	0	0.323088	0.537352	0.105554	0.125601	0	0.650084	0	0.122967	0	0.140166	0.304208	0	0	0	0.641029	0.169005	0	0.477557	0.172693	0	0	0.311951	0	0	0.132312	0	0	0	0.258771	0.169704	0.495192	0	0.117995	0.132706	0	0	0.20974	0	0	0	0
NON-CODING	KNOWN	PARTIAL	chr4	RN7SKP30	ENST00000411373.1	major	0.192	1	-	0.812913	0	0.316199	0	0.204182	0	0.131993	0.602667	0	0.274577	0	0	0	0	0	0.650476	0	0.358532	0.872431	0	0.283246	0.2224	0.216721	0.256141	0	0.332562	0.215392	0	0.211109	0	0	0.325042	0	0.491866	0.296356	0	0.202805	0.141023	0.267462	0.157906	0	0.67602	0	0.119389	0	0	0.349561	0.467927	0.482335	0.554893	0	0	0.460062	0	0.258771	0.169704	0	0.419233	0.235991	0.265412	0	0	0.41948	0	0	0.165512	0
NON-CODING	KNOWN	PARTIAL	chr4	RF00017	ENST00000614413.1	-	-	-	-	0.812913	1.74482	1.26479	0.364806	0.204182	0.460129	1.8479	0.703111	0.175302	0.96102	1.09082	1.37675	0.887122	0.173409	1.20461	0.433651	0.860737	0.537797	1.52675	0	0.566493	0.667201	1.08361	0.512283	0	1.66281	1.50774	0.537352	0.316663	1.00481	0.824358	0.650084	0	0.245933	0.296356	1.12133	0.608415	0.282045	0	0.78953	1.28206	0.845025	1.21322	0.358168	0	0.219853	0.349561	1.40378	0.96467	0.554893	0.79387	0.816647	1.84025	0.605615	0.517543	0.509111	0.165064	0.279488	0.235991	0.265412	0	0	0.41948	0.590408	0.977473	0.165512	0
NON-CODING	KNOWN	PARTIAL	chr4	RF00017	ENST00000613380.1	-	-	-	-	0.812913	0.218102	0.316199	0.912015	0.204182	0.690193	0.923951	2.10933	0.701208	0.96102	1.45442	0.516281	0	1.21386	0.688346	1.08413	0.430369	0	0.436216	0.128468	0.283246	0.778402	0	0.256141	2.35998	1.99537	1.29235	0.67169	1.26665	0.879204	1.37393	1.62521	0.243892	1.96746	1.62996	2.38283	0.608415	0.705113	2.40716	0	0.641029	0.507015	0.727931	0.238778	0.172693	0.879412	1.04868	0.623903	1.20584	0.554893	0.396935	0.612485	0.115016	1.81684	0.646928	0.509111	0.330128	0.279488	0.471981	0.132706	0.401987	0.381712	0.20974	0	0	0	0.383142
NON-CODING	KNOWN	PARTIAL:SINGLE	chr4	LOC105377582	XR_939548.2	minor	0.4	0.493	-	0.812913	0.218102	1.26479	0.182403	3.26691	0	0	0	1.05181	0.137289	0.242404	1.89303	0.177424	0	0.860432	0.216825	0.143456	0.179266	0.218108	0.256936	1.13299	0.1112	0.216721	0	0.52444	0	0	0.403014	1.79442	0	0	0	0.243892	0	0.148178	0	0.304208	0.705113	1.33731	0.157906	0.427353	0.169005	0.242644	1.31328	0.172693	1.75882	1.04868	0.623903	0.723502	0	0.396935	0	0	0	0	0	0.495192	0	0	0	0.535983	0	0.20974	0	0	0.496537	0
NON-CODING	KNOWN	PARTIAL:SINGLE	chr4	LOC102723458	XR_938969.2	minor	0.925	0.1	-	0.812913	0.872409	1.26479	0.182403	0.612546	1.15032	3.03584	0.401778	1.05181	0.411866	0.969615	1.20465	1.06455	0.520226	1.03252	0.433651	0.573825	1.25486	1.09054	0.899276	1.41623	0.444801	0.433443	0.768424	2.35998	2.99305	1.18466	0.537352	1.79442	0.125601	0.686965	2.43781	1.21946	0.737799	0.444534	1.12133	1.01403	1.12818	0.133731	1.26325	1.28206	0.845025	0	0.716335	0.69077	1.31912	0.524342	1.09183	0.723502	0.83234	0.926181	0.408323	0.345047	0.605615	0.9057	0.848518	0.990383	1.11795	0.471981	0.132706	1.07197	1.7177	1.0487	0.442806	0.586484	0.496537	0.766284
NON-CODING	KNOWN	PARTIAL	chr3	RP13-131K19.6	ENST00000607245.1	major	0.192	1	-	0.812913	0.436204	0	0.182403	0.408364	0.230064	0.791958	0	0.175302	0	0	0.172094	0.177424	0	0.344173	0.650476	0.430369	1.07559	0.436216	0	0.566493	0.556001	0	0	0	0.997685	0	0	0.211109	0	0.137393	0.162521	0.121946	0	0.296356	0.560666	0	0.282045	0	0	0	0	0.242644	0	0	0.219853	0.174781	0	0	0	0	0	0	0	0.129386	0.169704	0.330128	0	0	0.132706	0.267991	0	0.20974	0	0	0.662049	0.127714
NON-CODING	KNOWN	PARTIAL	chr3	RP11-767C1.2	ENST00000606447.1	major	0.356	1	-	0.812913	0.218102	0.948596	0	0.408364	0.460129	0.791958	0.502222	1.75302	0.137289	0.848413	0.344187	0.532273	0.173409	0.344173	0	0.286912	0.358532	0.654323	0.128468	0	1.3344	0.216721	0.512283	0	0.332562	0.53848	0.403014	0.527772	0	0.412179	0	0.609731	0.3689	0.148178	0.560666	0.101403	0.141023	0.936116	0	0.213676	0.67602	0	0.477557	0	1.09926	0.174781	0	0.241167	0	0	0	0	0.605615	0.388157	0.169704	0.330128	0	0	0.398118	0.267991	0	0.41948	0.147602	0.390989	0	1.02171
NON-CODING	KNOWN	PARTIAL	chr3	RP11-447D11.3	ENST00000624214.1	major	0.517	1	-	0.812913	0.436204	0.316199	0.182403	0	0	0.263986	1.50667	0.350604	0.549155	0.242404	0	0.709698	0.867043	1.20461	0.867302	0.286912	0.358532	0.218108	0.385404	0.283246	1.2232	0.433443	0.256141	1.57332	0.332562	0	1.0747	0.422217	0.753604	0.137393	0	0.97557	0.122967	0.296356	0.420499	0.507013	0.56409	0.133731	0.315812	0.427353	1.01403	0.242644	0.477557	0.172693	0.219853	1.04868	0.311951	0.96467	0.554893	0	0.816647	0.805109	0	0.776314	0.169704	0.495192	0.978209	0.235991	0.132706	1.07197	0.381712	0.62922	0.590408	1.17297	0.165512	1.40485
NON-CODING	KNOWN	PARTIAL:SINGLE	chr3	RP11-392A22.2	ENST00000473352.1	minor	0.793	0.172	-	0.812913	0	1.26479	0.182403	0.204182	0.690193	1.05594	1.50667	0.701208	0.549155	0.969615	0.344187	0.354849	0	1.20461	0	1.43456	0.358532	0.436216	0.256936	0	0.667201	1.08361	0.512283	0.26222	0.332562	0.430784	0.537352	0.73888	1.63281	0.274786	0.162521	1.46335	1.22967	0.740891	0.560666	1.31823	0	1.06985	1.57906	1.06838	1.52105	1.69851	1.43267	0.345385	0.439706	1.74781	1.24781	0	1.10979	0.529246	0.816647	0.460062	2.42246	1.42324	0.848518	1.98077	0.139744	0.825967	1.19435	0.803974	0.763423	0.20974	1.32842	0.586484	0.496537	0.766284
NON-CODING	KNOWN	PARTIAL	chr3	RP11-362K14.5	ENST00000602342.1	major	0.937	1	-	0.812913	0.436204	1.89719	0.912015	0.612546	1.15032	1.31993	0.502222	0.701208	0.823732	0.727212	0.344187	0.887122	2.0809	0.516259	0	0	0.537797	1.30865	0.128468	1.41623	1.0008	0.650164	0	2.35998	0	1.61544	1.0747	1.89998	0.502403	1.23654	0.812604	1.5853	0.491866	1.77814	2.1025	0.202805	1.97432	0.802385	2.05278	0.427353	2.02806	1.94115	2.74595	0.172693	3.7375	2.62171	1.40378	1.20584	2.49702	0.661558	0	0.575078	0.605615	0.258771	0.339407	0.165064	0.139744	0.353986	0.132706	0.267991	0.190856	0	0.147602	0.390989	0	0.510856
NON-CODING	KNOWN	PARTIAL	chr3	RP11-330H6.6	ENST00000624096.1	major	1.008	1	-	0.812913	1.74482	0.948596	0.364806	0.204182	1.38039	2.50787	1.40622	0.525906	0.96102	0.242404	0	1.06455	0.693634	1.03252	1.30095	0.143456	0.537797	1.74486	0.64234	3.39896	1.3344	1.51705	1.28071	0.52444	2.32793	2.04622	1.20904	0.316663	0.879204	0.549572	1.46269	2.19503	0.614833	1.3336	2.523	1.31823	0.705113	1.33731	0.78953	0.427353	1.69005	1.21322	1.19389	1.03616	0	1.39824	0.311951	0.241167	0.554893	0.264623	1.02081	0.460062	0	0.776314	0.509111	0.825319	0.139744	1.17995	0.530824	1.07197	2.09941	1.67792	1.18082	0.390989	0.662049	0.766284
NON-CODING	KNOWN	PARTIAL	chr3	RP11-103G8.2	ENST00000475393.1	minor	0.309	0.159	-	0.812913	0.436204	0.316199	0.182403	0.408364	0	1.18794	0.602667	0.175302	0.823732	0.242404	0	0.177424	0.346817	0.172086	0	0.430369	0	0.218108	0	0.283246	0.778402	0.650164	0	0.78666	0.997685	0.323088	0.134338	0.105554	0.125601	0.549572	0.325042	0.365839	0.245933	0.296356	0.280333	0.202805	0.282045	0	0.473718	0	0.169005	0.242644	0.238778	0.518078	0.219853	0.174781	0.155976	0.482335	0.277447	0.396935	0.204162	0.230031	0	0.258771	0.169704	0.165064	0.419233	0.353986	0.265412	0.535983	0	0	0.885612	0	0.331024	0.255428
NON-CODING	KNOWN	PARTIAL	chr3	RNY1P12	ENST00000364251.1	major	0.217	1	-	0.812913	0.218102	0	0	0.408364	0.460129	0.263986	0	0.350604	0	0.121202	0.172094	0.532273	0.173409	0	0.650476	0.143456	0	0.218108	0	0	0.2224	0	0	0.26222	0	0.646176	0.403014	0.422217	0.502403	0	0.162521	0	0.122967	0.592713	0.140166	0.101403	0	0.401193	0	0.854706	0.33801	0.727931	0.716335	0.69077	0.219853	0	0.155976	0.482335	0	0.132312	0	0	0	0	0.169704	0	0	0.353986	0.398118	0	0	0.62922	0.147602	0	0	0
NON-CODING	KNOWN	PARTIAL	chr3	RNU6ATAC24P	ENST00000516811.1	major	0.278	1	-	0.812913	0.218102	0.948596	0	0.204182	0.920257	0.527972	0.200889	0.175302	0.137289	0	0.344187	0	0.520226	0.172086	0.433651	0.430369	0.179266	0	0	0	0.1112	0.216721	0	0.26222	0.665123	0.53848	0.134338	0.105554	0.251201	0.274786	0	0.365839	0.122967	0.592713	1.12133	0	0.141023	0.401193	0.631624	0.213676	1.35204	0	0.119389	0.172693	0.219853	0.349561	0.467927	0	0.83234	0.79387	0.204162	0.345047	0	0	0	0.495192	0.139744	0.235991	0	0.401987	0	0	0.147602	0	0	0
NON-CODING	KNOWN	PARTIAL	chr3	RNU4-89P	ENST00000607443.1	major	0.346	1	-	0.812913	0	0	0	0	0	0.131993	0.401778	0.350604	0	0.242404	0.344187	0.177424	0.173409	0.172086	0.216825	0.143456	0.717063	0.872431	0	0.566493	0.1112	0.433443	0.512283	0.78666	0	0.969264	0.134338	0.633326	0.251201	0.412179	0.325042	0	0.3689	0.444534	0.140166	0.304208	0.423068	0.401193	0.473718	0.213676	1.18304	0.485287	0.238778	0.172693	1.53897	0.174781	0.779879	0.96467	0.277447	0.396935	0	0.345047	0	0.388157	0.509111	0.165064	0	0.707972	0.398118	0.267991	0.381712	0.41948	0.147602	0.586484	0	0
NON-CODING	KNOWN	PARTIAL	chr3	RN7SL141P	ENST00000484215.3	major	1.088	1	-	0.812913	0.436204	1.26479	0.182403	0.612546	0.920257	0.395979	0.602667	0.350604	1.2356	1.21202	0.688374	1.06455	1.38727	0.860432	0.867302	1.29111	0.358532	1.30865	0.256936	0.283246	1.5568	1.73377	3.0737	1.3111	0.997685	3.66166	0.806028	0.316663	0.628003	0.824358	0.650084	0.853624	0.860766	0.889069	0.981165	0.101403	1.41023	0	1.42115	2.35044	1.85906	4.36758	2.74595	2.76308	2.19853	1.92259	2.02768	1.92934	1.94213	0.661558	0.408323	0.460062	0	0.388157	1.35763	0	0	0.589976	0	0.401987	1.33599	0.62922	0.442806	2.54143	0.993073	0.127714
NON-CODING	KNOWN	PARTIAL	chr3	RF00560	ENST00000391159.1	-	-	-	-	0.812913	0.436204	0.316199	0	0	0.690193	0.659965	0.602667	0.701208	0.137289	0.121202	0.172094	0.532273	0	0	0.433651	0.143456	0.358532	0.436216	0	0.849739	0.778402	0.433443	0	0.78666	0.332562	0.53848	0.134338	0.527772	0.879204	0.549572	0	1.46335	0.3689	0.148178	0	0	0.705113	0	0.473718	0.427353	0.845025	0	0.238778	0	1.31912	0.349561	0	0	0.554893	0.132312	0	0.460062	0	0	0.169704	0.330128	0.139744	0	0	0.133996	0	0.20974	0	0.390989	0	0
NON-CODING	KNOWN	PARTIAL	chr3	MIR568	ENST00000385036.1	major	2.127	1	-	0.812913	2.39912	1.58099	1.45922	0.408364	2.07058	2.24388	2.10933	1.22711	1.92204	0.969615	2.5814	1.4194	2.0809	1.72086	1.51778	0.286912	3.40605	1.09054	1.54162	1.41623	5.44881	2.38394	2.56141	4.71996	3.99074	2.90779	0.67169	0.949989	1.63281	1.23654	4.22554	2.92671	2.5823	1.18543	0.840999	0.912623	0.705113	0.267462	3.78974	1.92309	3.04209	2.42644	1.67145	3.28116	4.17721	2.09737	0.623903	1.447	2.77447	0.529246	1.22497	2.1853	3.63369	6.08113	1.86674	2.80609	3.35386	0.943962	1.32706	4.15387	0.572567	3.35584	3.69005	1.56396	1.48961	2.04342
NON-CODING	KNOWN	PARTIAL	chr3	MIR425	ENST00000362162.1	major	0.405	1	-	0.812913	0	0	0.364806	0.204182	0	0.395979	0.803556	1.22711	0.823732	0.121202	0	0	0.867043	0	0.650476	0.286912	0.179266	0.218108	0	0.283246	0	0	0.256141	0.26222	0.332562	0.861568	0.268676	0.633326	0.376802	0.412179	0.325042	0.121946	0.122967	0.740891	0.981165	0.40561	0.705113	0.267462	1.57906	1.70941	1.18304	1.94115	0.955113	0.518078	1.09926	0.174781	0.467927	0.482335	0.554893	0.529246	0.204162	0	0	0	0.339407	0.165064	0.419233	0	0	0	0.381712	0	0.147602	0	0	0
NON-CODING	KNOWN	PARTIAL:SINGLE	chr3	LOC107986134	XR_001740908.1	major	0.726	0.342	-	0.812913	0.654306	0.948596	0	2.85855	0.230064	0.131993	0.200889	0.350604	1.64746	0.727212	1.37675	1.4194	0.693634	1.37669	0.650476	0.143456	0.537797	1.30865	0.899276	0	0.889602	1.51705	1.53685	1.3111	0.997685	0.323088	1.47772	0.422217	1.25601	0.412179	0	0.243892	0.122967	0	1.682	0.304208	0.56409	0	0.473718	0.427353	0.33801	0.727931	1.0745	0.345385	0	0	1.24781	2.41167	0.277447	0.661558	0.612485	0.460062	0.605615	0.129386	0.678815	1.8157	0.419233	0.471981	1.19435	0.535983	0.954279	1.0487	0.295204	0.195495	0.165512	1.02171
NON-CODING	KNOWN	PARTIAL	chr3	LOC107986091	XR_001740718.1	minor	0.767	0.357	-	0.812913	0.872409	2.84579	0.547209	0.816728	1.15032	1.97989	1.40622	0.525906	0.96102	0.484808	0.688374	1.24197	0.173409	2.23712	1.95143	0	0.537797	1.74486	0.128468	0.283246	0	0.866886	0.768424	1.04888	0	0.107696	0.268676	2.74441	0.125601	1.09914	0.325042	0.121946	0.983732	0.296356	0.280333	2.02805	0.141023	2.13969	1.10534	2.13676	0	0.727931	0.477557	0.69077	0.439706	3.32083	0.467927	0	0.554893	1.45543	0.204162	0	0	1.03509	0	0.825319	0.139744	0.117995	0.132706	0.535983	0.381712	0.41948	0.590408	0	0.496537	0.383142
NON-CODING	KNOWN	PARTIAL:SINGLE	chr3	LOC107986085	XR_001740695.1	major	0.244	1	-	0.812913	0.218102	0	0	0.408364	0.230064	0.791958	0	0	0.549155	0.121202	0.172094	0	0	0	0.433651	0	0.179266	0.218108	0	0.283246	0.2224	0	0.512283	0.78666	0.332562	0.107696	0.134338	0.73888	0.125601	0.686965	0.325042	0.731677	0.245933	0.296356	0.420499	0	0.282045	0.802385	0.473718	0.854706	0.67602	0.970574	0.238778	0.172693	0.219853	0.349561	0.155976	0.241167	0	0.132312	0	0.115016	0	0	0	0	0	0	0	0	0.381712	0	0	0.195495	0	0
NON-CODING	KNOWN	PARTIAL:SINGLE	chr3	LOC107986072	XR_001740633.1	major	1.057	1	-	0.812913	4.14394	0	0.729612	2.04182	0.230064	0.131993	0.200889	1.05181	0.549155	0.848413	0	3.01622	0.173409	1.72086	1.08413	6.45553	1.61339	0.872431	2.18396	0.283246	1.3344	1.73377	0.768424	0.52444	0.997685	0.53848	0.940366	0.316663	1.13041	1.64872	1.13765	1.21946	0.614833	1.62996	1.96233	0.304208	0.987158	0.401193	0.947436	1.70941	1.35204	2.18379	0.238778	1.03616	0.439706	0.699122	0.779879	0.96467	0.277447	0	0.408323	0.460062	2.42246	0.9057	0.339407	0.825319	0.419233	0.707972	0.265412	1.07197	0.954279	0.83896	0	0	1.15859	3.06513
NON-CODING	KNOWN	PARTIAL	chr3	LOC102724479	XR_001740531.1	major	0.635	0.577	-	0.812913	0.436204	0.632397	0.547209	2.85855	0.230064	0.923951	0.200889	0.701208	0.549155	0.242404	1.89303	0.177424	0.867043	0.860432	1.30095	0.860737	1.61339	1.09054	0.256936	0.566493	0.556001	0.216721	0.512283	0	0.997685	0.323088	0.806028	0.211109	0.376802	0.686965	0.162521	0.731677	0	0.889069	0	1.31823	0.846135	0.267462	0.473718	0	0.169005	0.727931	1.43267	0.518078	1.31912	0.174781	1.09183	0.241167	0	0.529246	0.612485	0.115016	0	0.258771	0.678815	1.48558	0.139744	1.17995	1.06165	0.535983	0.763423	0.62922	0.590408	0.390989	0.165512	0.766284
NON-CODING	KNOWN	PARTIAL:SINGLE	chr3	LINC01215	NR_110030.1	minor	0.154	0.053	-	0.812913	0	0	0	0.204182	0.230064	0	0	0.175302	0.274577	0.121202	0	0.887122	0	0	0.650476	0	0	0.654323	0.256936	0.283246	0.1112	0	0.256141	0.26222	0.332562	0.107696	0.403014	0	0.125601	0.137393	0	0.243892	0	0.444534	0	0.40561	0.282045	0.133731	0.315812	0.213676	0	0.485287	0.119389	0	0	0	0	0	0	0.396935	0	0	0	0	0	0.165064	0.279488	0.235991	0.132706	0	0	0	0	0.195495	0	0
NON-CODING	KNOWN	PARTIAL	chr3	LAMB2P1	NR_004405.1	major	1.061	1	-	0.812913	0.872409	2.21339	1.82403	0.816728	1.61045	2.11189	1.40622	0.525906	1.2356	0.727212	0.344187	0.887122	0.173409	1.37669	0.216825	0.286912	0.717063	1.74486	1.28468	0.849739	0.667201	1.30033	1.02457	2.35998	0	1.29235	0.940366	2.63886	0.251201	0.686965	0.650084	0.97557	3.07416	0.889069	0.280333	1.72384	0.141023	3.20954	1.89487	1.28206	0.845025	3.39701	1.31328	1.03616	3.07794	0.699122	0.935854	0.723502	1.38723	1.05849	0.204162	0.115016	0.605615	0.388157	0.169704	1.32051	1.81667	0.471981	0.398118	1.20596	0	0.62922	0.442806	0.586484	0.662049	0.255428
NON-CODING	KNOWN	PARTIAL:SINGLE	chr3	FAM172BP	NR_036433.2	major	0.769	0.698	-	0.812913	3.27153	0.316199	0	0.612546	0.230064	0.395979	0.100444	0.350604	0.411866	0.848413	0.516281	1.77424	0.693634	0.172086	1.08413	1.14765	1.61339	0.436216	0.64234	0.566493	0	1.95049	1.02457	1.3111	0.997685	1.40005	0.67169	0.844435	0.251201	0.686965	0.325042	0.121946	0.122967	2.07449	0.280333	0.608415	1.12818	0.133731	0	0.641029	1.69005	0	0.477557	1.89962	1.53897	0.699122	0.623903	0.723502	1.38723	1.45543	0.408323	0	1.21123	1.29386	0.339407	0.495192	0.698721	1.41594	0.398118	0.803974	0.381712	1.0487	0.442806	1.36846	0.165512	0
NON-CODING	KNOWN	PARTIAL:SINGLE	chr3	ERICH6-AS1	NR_121674.1	minor	0.636	0.222	-	0.812913	1.30861	0.632397	0.547209	1.22509	0	1.31993	1.10489	0.87651	0.137289	0.484808	1.72094	1.59682	0.520226	1.03252	0.867302	1.29111	1.61339	0.218108	0.385404	0.283246	0.2224	1.08361	0.256141	1.04888	0.332562	0.53848	0	0.316663	0.502403	0.412179	0.650084	0.609731	0.122967	0.444534	0.700832	0.40561	0.423068	0.534923	0.631624	0.641029	1.01403	0.242644	0.955113	0.518078	0.659559	0.873903	0	0.96467	0.277447	0.529246	0.816647	0.345047	0	0.517543	0.678815	0.825319	0.419233	0.471981	0.66353	0.803974	0.954279	0.41948	0.73801	0.390989	0.165512	0.510856
NON-CODING	KNOWN	PARTIAL:SINGLE	chr3	EIF1B-AS1	NR_033965.1	minor	0.311	0.144	-	0.812913	0.218102	0	0.547209	0.204182	0.460129	0	0.502222	0	0.274577	0.121202	0.172094	0.532273	0	0	0.433651	0.573825	0.179266	0.436216	0.385404	0.849739	0	0.216721	0.768424	0	0	0.323088	0	0.527772	0	0.824358	0	1.09752	0.3689	0	0.420499	0	0.423068	0.133731	0	0	0	0.242644	0	0.518078	0	0.524342	0.155976	0.482335	0.277447	0.132312	0	0.230031	1.21123	0.388157	0.509111	0.330128	0	0.353986	0	0.267991	0.381712	0.83896	0.147602	0.390989	0.993073	0.63857
NON-CODING	KNOWN	PARTIAL:SINGLE	chr3	ARF4-AS1	ENST00000607782.1	minor	1.324	0.307	-	0.812913	1.09051	2.21339	2.55364	0.408364	1.38039	1.58392	1.90845	1.05181	0.823732	1.57563	1.03256	0.532273	0.867043	0.516259	1.08413	1.00419	1.61339	0.872431	0.770808	0	0.889602	0.650164	0.768424	1.04888	0.332562	0.969264	0.403014	2.11109	1.13041	1.64872	2.11277	1.5853	2.33636	1.48178	2.1025	1.21683	0.56409	3.34327	2.84231	0.641029	2.19707	2.42644	1.43267	1.38154	1.09926	1.22346	2.65159	0.96467	1.38723	2.11699	0.816647	0.575078	1.81684	2.07017	0.678815	1.65064	1.53719	0.707972	0.132706	1.07197	1.14513	0.41948	1.03321	2.15044	2.97922	1.14943
NON-CODING	KNOWN	PARTIAL:SINGLE	chr3	AC011325.1	ENST00000426468.1	major	0.712	1	-	0.812913	1.52671	0.948596	0.364806	1.42927	0.460129	0.263986	1.20533	0.350604	0.137289	0.727212	0.860468	1.77424	1.04045	1.37669	0.867302	0.286912	0.717063	0.654323	0.899276	0.566493	1.0008	0.650164	0	0.52444	0	0.323088	1.20904	0.527772	0.753604	1.23654	1.62521	0.365839	0.491866	0.740891	0.280333	0.608415	0.141023	0.802385	1.10534	0.854706	1.52105	1.69851	0.596946	0.172693	0.219853	0.699122	0	0.96467	0.554893	1.05849	0	0	0.605615	0.9057	0.509111	0.825319	1.39744	0.353986	0	2.00994	0.381712	0.41948	0	0.195495	1.98615	0.127714
NON-CODING	KNOWN	PARTIAL	chr22	TUG1	ENST00000602971.2	minor	0.758	0.033	-	0.812913	0.218102	0.632397	1.27682	1.42927	0.460129	0.263986	1.50667	0.350604	0	0.969615	0.172094	0.887122	0.346817	0.860432	0.867302	0	0	1.09054	0.128468	1.41623	0.778402	0.650164	0.512283	1.83554	0.997685	1.83083	0.403014	0.949989	0.628003	0.686965	0.975125	1.82919	0.737799	0.148178	0.981165	0.81122	0.423068	0.401193	0.473718	0.213676	1.35204	0.242644	0.238778	0	0	0.174781	1.09183	0	0	0.529246	1.22497	0.460062	1.81684	2.19956	0.339407	0.330128	1.95642	0.943962	0.66353	1.07197	0	1.0487	1.18082	1.36846	0.827561	1.788
NON-CODING	KNOWN	PARTIAL	chr22	RP4-539M6.22	ENST00000607893.1	major	0.246	1	-	0.812913	0	0	0	0.204182	0	0.395979	0.100444	0.701208	0.274577	0	0	0.177424	0.693634	0	0.216825	0	0.179266	0	0.513872	0	0	0	0.256141	0.26222	0.332562	0.753872	0.268676	0.527772	0.125601	0.274786	0	0.365839	0.983732	0.444534	0.560666	0	0.141023	0.534923	0.157906	0.427353	0	0.727931	0.358168	0.345385	0.219853	0.174781	0.935854	0	0.277447	0.132312	0	0.115016	0	0.129386	0	0.165064	0.279488	0.353986	0.530824	0	0.190856	0.20974	0.295204	0.195495	0	0.127714
NON-CODING	KNOWN	PARTIAL	chr22	RP3-522J7.7	ENST00000624882.1	major	0.529	1	-	0.812913	0.436204	0.316199	0.547209	0	0.690193	1.71591	1.20533	0.350604	0.411866	0.242404	0.344187	0.177424	0.520226	0.172086	0	0.286912	0.179266	0.218108	0	0.283246	0.1112	0.216721	0.256141	1.57332	0	0.969264	0.537352	0.105554	0.376802	0.824358	1.30017	0.243892	0.491866	0.592713	1.96233	0.304208	0.705113	0	0.947436	0.427353	0.845025	0.242644	0.835724	0	3.51765	1.92259	1.09183	0.96467	1.10979	0.529246	0	0.460062	0.605615	0.129386	0.169704	0.330128	0.419233	0.235991	0.398118	0.133996	0.190856	0	0	0.195495	0	0.255428
NON-CODING	KNOWN	PARTIAL:SINGLE	chr22	RP3-508I15.9	ENST00000431924.2	major	0.381	0.494	-	0.812913	0.872409	0.948596	1.27682	0	0.690193	0.395979	0.200889	0.87651	1.2356	0.484808	0	0.532273	0.346817	0	0.650476	0.573825	0.537797	0.218108	0.770808	0	0.1112	0.866886	0	0	0	0.323088	0.403014	0.211109	0.502403	0.824358	0.162521	0.243892	0	0.740891	0	0.507013	0.423068	0.936116	0.315812	0	0.169005	0.242644	0.238778	0.172693	0	1.04868	0.311951	0	0.277447	0.264623	0.204162	0.115016	0.605615	0.258771	0.169704	0.330128	0	0.235991	0.530824	0.401987	0	0.41948	0	0.390989	0.496537	0.63857
NON-CODING	KNOWN	PARTIAL	chr22	RNU12	ENST00000602478.1	major	1.191	1	-	0.812913	0.872409	1.58099	1.09442	1.42927	2.30064	0.923951	0.904	2.62953	0.823732	0.848413	0.172094	0.709698	0	1.20461	0.650476	0.573825	0.537797	1.09054	0.513872	0.849739	0.556001	1.51705	0.768424	1.57332	0.332562	1.29235	1.34338	1.47776	0.376802	1.51132	0.812604	2.68282	0.491866	1.18543	2.523	0.202805	0.987158	0.936116	2.5265	0.854706	2.02806	1.21322	0.835724	0.345385	2.19853	4.19473	0	0.96467	0.554893	0.264623	1.02081	0.575078	3.02807	1.55263	1.18793	0.660256	2.5154	0.943962	0.66353	1.74194	0.572567	1.0487	2.06643	2.15044	1.48961	1.53257
NON-CODING	KNOWN	PARTIAL:SINGLE	chr22	LOC105372948	XR_938047.2	major	0.177	0.427	-	0.812913	0.218102	0	0	0	0	0	0.200889	1.22711	0.686443	0	0.172094	0	0.173409	0.344173	0.433651	0	0	0.654323	0	0	1.0008	0	0	0	0	0	0.67169	0	0.502403	0.137393	0.162521	0	0	0.740891	0	0	0	0	0	0	0.67602	0.485287	0	0	0	0	0.155976	0.241167	0	0.132312	0.204162	0.230031	0	0	0.169704	0	0	0.117995	0	0	0.381712	0.20974	0.442806	0	0	0.255428
NON-CODING	KNOWN	PARTIAL	chr22	LOC101929638	XR_938130.2	major	2.786	0.261	-	0.812913	3.05343	3.79438	3.28326	7.35055	0.690193	1.71591	2.20978	1.22711	1.37289	2.30284	5.3349	1.77424	1.73409	2.23712	3.90286	2.15184	1.61339	2.8354	1.92702	5.38168	1.668	4.98459	1.53685	6.29328	1.99537	2.04622	1.34338	6.0166	0.125601	4.12179	2.92538	4.7559	5.53349	1.03725	0.840999	3.9547	2.25636	1.47104	2.36859	2.99147	3.3801	2.66908	3.3429	1.55423	1.75882	1.92259	2.65159	1.447	4.1617	2.91086	0.816647	2.99041	4.2393	3.75218	1.69704	5.11698	6.56798	2.71389	1.45977	2.81391	2.48113	3.56558	3.54245	1.75945	1.3241	1.02171
NON-CODING	KNOWN	PARTIAL:SINGLE	chr22	LINC01399	NR_126356.1	major	0.166	1	-	0.812913	0	0.316199	0.364806	0	0.920257	0.263986	0.602667	0	0.549155	0	0	0.177424	0	0.344173	0	0.860737	0	0	0	0	0	0	0	0.26222	0	0	0.537352	0	0.125601	0.137393	0	0.365839	0.122967	0.296356	0	0	0.141023	0.267462	0	0.427353	0.33801	0	0.238778	0	0.659559	0.174781	0.155976	0	0	0	0	0	0	0	0.339407	0	0.838465	0.117995	0	0	0.381712	0	0	0	0	0
NON-CODING	KNOWN	PARTIAL	chr22	LINC01311	NR_103767.1	major	0.443	1	-	0.812913	0.654306	0.632397	0.182403	0.204182	0.230064	1.58392	1.50667	0	0.137289	0.121202	0.172094	0.532273	1.21386	0.516259	0.216825	0.430369	0.179266	1.52675	0.256936	0.283246	0.1112	0.216721	0.512283	0	0.332562	0.969264	0.134338	0.633326	0.628003	0.412179	0.162521	0.853624	0.860766	0.296356	0.981165	0.507013	0.56409	0.936116	0.473718	0	0.67602	0.242644	0.596946	0.345385	0.439706	0.524342	1.09183	0.241167	0.554893	0.396935	0.612485	0.230031	0	0.388157	0	0	0.419233	0.235991	0	0.535983	0	0	0.590408	0	0.331024	0.255428
NON-CODING	KNOWN	PARTIAL	chr22	IGLC7	ENST00000390331.3	major	2.594	1	-	0.812913	0	0	0	0	0.460129	33.1302	0	0	0	0.121202	0.172094	0	0	0	0	0	0	10.6873	0	0	0	5.63476	0	0	0	0	0	0	3.76802	0.137393	0.975125	0.609731	0	0.296356	0	0	0.705113	0	0	0	2.70408	1.94115	0	0	0	0	0.155976	55.7097	0	0	0.204162	2.30031	0	0	0.339407	0	0	0	0	52.9283	0	0	0	0	0	0
NON-CODING	KNOWN	PARTIAL	chr22	CTA-292E10.8	ENST00000607919.1	major	0.175	1	-	0.812913	0	0.948596	0.364806	0.408364	0	0.395979	1.00444	0	0	0.121202	0.172094	0	0.346817	0	0.216825	0.143456	0.358532	0	0	0	0	0	0.256141	0	0	0.107696	0.134338	0.422217	0	0.686965	0	0	0.245933	0.592713	0.420499	0.202805	0.282045	0.133731	0	0.427353	0.169005	0	0.119389	0	0	0	0.467927	0	0.277447	0	0	0.115016	0	0.129386	0.169704	0.165064	0	0.235991	0	0	0.190856	0	0	0.195495	0.165512	0.127714
NON-CODING	KNOWN	PARTIAL	chr22	AC008079.10	ENST00000623543.1	major	0.723	1	-	0.812913	0.436204	1.26479	0.912015	0	0.460129	0.395979	0.301333	0.350604	0.549155	0.727212	0.172094	0.354849	1.21386	0.344173	0	1.14765	0.717063	1.52675	0.256936	1.13299	0.1112	0.433443	0	2.35998	0.997685	0.430784	1.61206	0.211109	0.125601	1.23654	0	0.731677	0.860766	2.66721	3.92466	0.608415	1.41023	0.668654	0.631624	0.427353	1.01403	0.242644	0.716335	0.172693	1.53897	1.92259	0.467927	0.723502	1.66468	1.05849	0.408323	0	1.21123	0.129386	0.339407	0.330128	0	0.235991	0.530824	0.535983	0.381712	0.83896	0.590408	0.195495	0.165512	0.510856
NON-CODING	KNOWN	PARTIAL	chr21	LOC105372789	XR_937679.2	minor	2.131	0.158	-	0.812913	1.09051	0.632397	2.55364	1.02091	1.61045	0.395979	1.20533	2.45423	5.07968	1.33322	0.344187	1.24197	0.346817	2.23712	4.11968	2.58221	1.25486	3.05351	1.28468	3.39896	1.8904	1.51705	3.0737	1.83554	1.99537	1.61544	2.28375	1.26665	7.53604	3.70961	0.975125	2.07309	0.983732	3.70445	2.24266	1.92665	2.11534	1.87223	3.15812	2.77779	1.18304	0.485287	0.358168	3.28116	1.31912	1.57303	2.80756	4.58218	5.27148	3.96935	0.612485	2.07028	1.21123	2.97587	2.03644	4.78685	0.139744	1.06196	1.45977	2.67991	2.29027	4.82402	0.442806	0.977473	1.48961	2.29885
NON-CODING	KNOWN	PARTIAL	chr21	LOC105369304	XR_937586.2	minor	0.708	0.299	-	0.812913	0.218102	2.21339	2.37124	0.408364	0.920257	1.58392	0.200889	0.701208	1.09831	1.21202	0	1.06455	0.346817	0.516259	0.650476	0.286912	0.179266	0.218108	0.899276	1.41623	0	0.433443	0.256141	0	0.997685	0.215392	0.537352	1.05554	0.125601	0.274786	0.487563	1.5853	0.737799	2.37085	0	1.82525	0.987158	0.802385	0.315812	0.427353	0	0.727931	0.358168	0	1.09926	0.349561	0.155976	0	1.10979	0.926181	0	0	1.81684	0.776314	0.848518	0.330128	1.95642	0.589976	0.132706	0.93797	0.954279	0.41948	0.885612	0.390989	1.65512	0.255428
NON-CODING	KNOWN	PARTIAL	chr21	CH507-154B10.1	ENST00000623324.1	major	0.367	0.568	-	0.812913	0.436204	0.316199	0.182403	0.408364	0.230064	0.263986	0.401778	0.175302	1.09831	0.121202	0.344187	0	0.173409	0.172086	1.95143	0.286912	1.07559	0.218108	0.128468	0.566493	0.1112	0.216721	1.02457	0.78666	0.332562	0.430784	0.134338	0.527772	0.125601	0.412179	0.812604	0	1.4756	0.148178	0.420499	0.304208	0.141023	0.267462	0.157906	0.213676	0.507015	0.727931	0.358168	1.03616	0.439706	0.699122	0.311951	0	0.277447	0.264623	0	0	0	0	0	0.330128	0.698721	0	0	0.133996	0.190856	0	0.295204	0	0.165512	0.766284
NON-CODING	KNOWN	PARTIAL	chr21	AP001429.1	ENST00000602568.1	major	0.165	1	-	0.812913	0.218102	0	0.182403	0.408364	0	0.395979	0.301333	0	0.274577	0.242404	0.344187	0.354849	0.346817	0.172086	0	0	0	0	0	0	0.1112	0.650164	0	0.26222	0.332562	0.646176	0	0.527772	0	0.137393	0.325042	0	0.245933	0	0	0	0	0	0.157906	0.213676	0	0	0.238778	0	0.219853	0	0.623903	0.241167	0.554893	0.132312	0.204162	0	0	0.129386	0	0.165064	0	0	0	0.133996	0.190856	0	0	0	0.331024	0.255428
NON-CODING	KNOWN	PARTIAL:SINGLE	chr21	AP001347.6	ENST00000428809.5	minor	0.814	0.165	-	0.812913	1.74482	0.316199	1.27682	0.816728	0.230064	0.659965	0.803556	1.75302	0.96102	0.121202	0.516281	0.354849	1.90749	0	0.216825	1.43456	0.537797	0.436216	1.54162	0.283246	1.0008	1.08361	1.02457	0	0.332562	1.83083	1.0747	0.633326	0.502403	1.23654	0.812604	0.609731	0.860766	0.592713	0.981165	1.21683	0.56409	0.802385	0.947436	0.641029	1.35204	0.970574	0.477557	0.69077	0.879412	0.174781	1.09183	1.447	0.83234	0.529246	1.02081	0.230031	1.81684	0	1.69704	0.495192	0.419233	0.471981	0.66353	0	0.381712	0.83896	2.06643	0.586484	1.15859	0.766284
NON-CODING	KNOWN	PARTIAL	chr21	AP000692.10	ENST00000608391.1	major	0.28	1	-	0.812913	0.872409	0.632397	0.182403	0.204182	0	0.263986	0.502222	0	0.274577	0.242404	1.03256	0.709698	0	0	0	0.717281	0.358532	0.436216	0	0.283246	0	0.433443	0	0	0	0.215392	0.134338	0.949989	0	0.686965	0.325042	0.365839	0	0	0	0.202805	0.282045	0.534923	0.157906	0.213676	0.845025	0.242644	0.238778	0	0.219853	1.57303	0	0	0.554893	0.661558	0	0.115016	0	0	0.169704	0	0.139744	0.589976	0	0.535983	0	0	0	0.390989	0.331024	0.127714
NON-CODING	KNOWN	PARTIAL:SINGLE	chr20	RP5-1103G7.4	ENST00000414676.5	minor	0.299	0.171	-	0.812913	1.09051	0	0.364806	0	0	0.131993	0	0.525906	0.274577	0.242404	0.516281	0.354849	0.693634	0.172086	0	0.143456	0	0	0.385404	0	0.333601	0.216721	1.02457	0	0.332562	0.107696	0.403014	0	0.502403	0.137393	0	0.121946	0	0.444534	0.140166	0.507013	0.423068	0	0.157906	0.427353	0.169005	0.970574	0.716335	0.69077	0	0	0.155976	0	0.83234	0.396935	0.408323	0.230031	0	0.258771	0.509111	0.330128	0.139744	0.353986	0.530824	0	0.763423	0.20974	0.295204	0.781978	0.165512	0.127714
NON-CODING	KNOWN	PARTIAL	chr20	RP3-477O4.14	ENST00000416260.1	major	0.971	0.383	-	0.812913	0.218102	0.632397	1.27682	1.02091	0.230064	1.58392	1.40622	1.22711	0.411866	1.93923	0.688374	1.06455	0.520226	0.860432	0.650476	1.29111	0.717063	0.436216	1.02774	0.849739	1.4456	1.30033	0.768424	1.3111	1.33025	0.646176	1.47772	0.949989	0.753604	0.274786	1.13765	0.731677	0.491866	2.07449	1.682	0.912623	1.2692	0.936116	1.26325	1.92309	0.67602	1.21322	0.955113	0.518078	0.439706	0.524342	1.55976	1.20584	0.83234	1.1908	0.816647	0.920125	0	1.29386	0.678815	0.660256	1.2577	1.65193	1.32706	1.20596	0.763423	0.83896	1.03321	0.195495	0.993073	0.766284
NON-CODING	KNOWN	PARTIAL	chr20	RP3-324O17.8	ENST00000611296.1	major	0.448	1	-	0.812913	0	1.26479	0.364806	0.204182	0.460129	0.263986	0.803556	0.350604	0.549155	0.484808	0	0.532273	0.346817	0	0	0.143456	0.358532	0.872431	0	0	0.1112	0	0.512283	0.52444	0	0.323088	0.940366	1.1611	0.502403	0.412179	1.46269	1.09752	0.3689	0.296356	1.12133	0.101403	0.56409	0.802385	2.36859	1.06838	0.507015	0.485287	1.19389	0.863463	0.219853	1.04868	1.09183	0.241167	0.277447	0.132312	0.204162	0.230031	0	0.258771	0.169704	0.165064	0.419233	0	0.132706	0	0.381712	0	0.295204	0	0.165512	0
NON-CODING	KNOWN	PARTIAL	chr20	RP11-358N2.2	ENST00000612444.1	major	0.405	1	-	0.812913	0	0.632397	0.364806	0.204182	0.690193	0.395979	0.200889	0.175302	0.137289	0	0	0.177424	0.173409	0.688346	0	0	0	0.218108	0	0.849739	0.778402	0.433443	0.256141	0.78666	0.332562	0.215392	0.806028	0	0.251201	0.274786	0.650084	0.487785	0	1.03725	0.280333	0.202805	0.282045	0.401193	0	0.854706	0.169005	0	0.596946	0.345385	1.31912	1.39824	0.467927	0.723502	0.83234	0.926181	0	0.345047	1.21123	0.129386	0.339407	0.165064	0.279488	0.589976	0.530824	0.535983	0.190856	0.20974	0.442806	0.195495	0.496537	0.63857
NON-CODING	KNOWN	PARTIAL:SINGLE	chr20	LOC101927377	NR_134501.1	major	0.152	1	-	0.812913	0	0	0	0.408364	0.230064	0	0.401778	0	0.411866	0	0.344187	0	0.346817	0.172086	0	0	0.358532	0.654323	0.128468	0	0.2224	0	0	0	0	0.107696	0	0	0	0	0.650084	0	0	0.296356	0.420499	0.202805	0	0	0.157906	0	0	0.727931	0.596946	0	0.219853	0	0	0.241167	0	0.264623	0	0.115016	0	0.388157	0	0.165064	0	0.235991	0	0	0	0.20974	0.590408	0	0	0.127714
NON-CODING	KNOWN	PARTIAL:SINGLE	chr2	RP11-734K23.9	ENST00000613749.4	minor	0.743	0.355	-	0.812913	0.654306	0.316199	0.547209	0	0	2.11189	0.904	0.175302	0.274577	0.484808	1.89303	0.354849	0.346817	0.172086	1.08413	0.286912	0.717063	1.30865	0.513872	1.41623	0.667201	1.30033	1.02457	2.6222	1.99537	0.861568	0.537352	0.422217	0.753604	0.686965	1.78773	0.731677	0.983732	1.48178	0.560666	0.40561	0.846135	1.33731	0.315812	0.427353	0.33801	0.727931	0.238778	0.69077	1.31912	0.174781	0.623903	0.723502	1.38723	0.264623	0	0.575078	1.21123	1.16447	1.01822	0.165064	1.11795	0.471981	0.132706	0.267991	0.190856	0.62922	0.442806	0.586484	0.662049	0.510856
NON-CODING	KNOWN	PARTIAL	chr2	RP11-686O6.2	ENST00000607928.1	major	1.859	1	-	0.812913	1.30861	3.16199	0.182403	1.02091	2.30064	3.03584	1.20533	1.40242	2.33391	0.727212	0.688374	0.887122	1.73409	1.54878	1.08413	1.14765	2.15119	3.05351	1.67008	0.283246	1.3344	1.08361	0.768424	3.40886	3.65818	4.63093	1.20904	2.74441	0.753604	1.09914	2.76286	2.43892	2.09043	1.62996	1.54183	1.01403	1.69227	3.20954	2.84231	1.92309	1.52105	1.21322	1.55206	1.20885	3.29779	4.71908	1.87171	1.92934	1.94213	0.661558	1.83746	1.84025	1.21123	1.68201	3.22437	1.8157	3.07437	1.65193	0.928943	3.75188	1.90856	0.83896	2.36163	2.15044	1.65512	1.14943
NON-CODING	KNOWN	PARTIAL	chr2	RP11-527J8.1	ENST00000608144.1	major	0.72	1	-	0.812913	0.872409	1.89719	0.182403	0.204182	0.690193	0.923951	1.70756	1.05181	0.549155	0.363606	1.20465	0	2.0809	1.20461	0.867302	0.717281	1.43413	0.436216	0.128468	0.566493	0.889602	1.30033	1.02457	0.78666	0.332562	0.969264	1.88073	0.422217	0.251201	1.37393	0.487563	0.853624	0.3689	0.444534	0.560666	0.507013	0.987158	0.936116	1.57906	0.427353	0.507015	0.242644	0.716335	0	1.53897	0.174781	0.467927	1.20584	0	0.264623	0.204162	0.230031	0.605615	0	1.18793	0.330128	0.419233	0.707972	1.06165	0.535983	0.381712	0.41948	0.147602	1.17297	0.827561	0.63857
NON-CODING	KNOWN	PARTIAL	chr2	RP11-499E14.1	ENST00000623986.1	major	0.163	1	-	0.812913	0	0.632397	0.182403	0.204182	0.230064	0.659965	0	0	0.137289	0	0	0.532273	0.520226	0	0	0	0.179266	0	0	0.283246	0	0.216721	0	1.3111	0	0.53848	0.134338	0.316663	0.125601	0.137393	0	0.487785	0	0	0.280333	0	0.141023	0.133731	0	0.427353	0.169005	0.242644	0.119389	0	0	0.174781	0	0.241167	0.277447	0.132312	0	0.230031	0	0	0	0	0	0.117995	0.132706	0	0	0	0	0.195495	0.165512	0.127714
NON-CODING	KNOWN	PARTIAL	chr2	RP11-467P9.1	ENST00000608897.1	major	0.772	1	-	0.812913	0	0.632397	0.364806	0.204182	0.230064	0.395979	0.401778	0.87651	1.2356	0.848413	0.516281	1.24197	0.346817	0.172086	0.216825	1.00419	0.179266	0	0.128468	0	1.0008	0.216721	0.768424	0.78666	1.66281	1.18466	1.88073	1.79442	1.75841	0.686965	1.13765	0.853624	0.3689	0.889069	0.280333	0.40561	0.846135	1.47104	1.26325	1.70941	0.33801	0.485287	0.716335	0.69077	0	0	0.935854	0.482335	0	0.132312	0.612485	0.920125	3.63369	0.646928	1.01822	0.660256	1.39744	1.76993	0.66353	0.535983	0.572567	0.62922	0.885612	1.17297	0.662049	1.40485
NON-CODING	KNOWN	PARTIAL	chr2	RP11-395L14.18	ENST00000623707.1	major	0.857	1	-	0.812913	0.654306	1.58099	0.364806	0.612546	0.690193	0.131993	1.00444	1.22711	0.823732	0.727212	0.516281	0.709698	1.04045	0.172086	0.650476	0.717281	0.537797	0.654323	1.15621	0.283246	0.556001	0.866886	1.28071	3.40886	2.32793	0.430784	0.940366	1.1611	0.376802	0.137393	0.812604	0.487785	0.614833	1.3336	0.280333	0.101403	0.705113	1.47104	1.10534	0.854706	1.52105	0.727931	0.716335	0.345385	2.63824	1.39824	1.24781	0	0.83234	0.132312	0.408323	1.03514	1.21123	0.9057	0.678815	1.32051	0.419233	1.06196	0.132706	1.07197	1.52685	0.41948	1.62362	0.781978	0.662049	0.255428
NON-CODING	KNOWN	PARTIAL	chr2	RP11-287D1.4	ENST00000401851.2	major	0.235	1	-	0.812913	0	0.316199	0.182403	0	0.230064	0.263986	0.100444	0.525906	0.411866	0	0	0	0	0.172086	0.650476	0.573825	0	0	0.256936	0	0.1112	0.433443	0.768424	0	0	1.18466	0.537352	0.844435	0	0.274786	0.812604	0	0	1.18543	1.682	0	0	0.133731	0	0	0.507015	0	0	0.172693	0.659559	0	0	0	0	0	0.204162	0	0	0	0	0.330128	0	0.117995	0.132706	0	0	0.83896	0.147602	0.195495	0	0
NON-CODING	KNOWN	PARTIAL	chr2	RP11-195B17.1	ENST00000607659.1	major	1.67	1	-	0.812913	1.52671	4.11058	0.912015	1.22509	1.15032	3.56381	0.502222	1.40242	1.92204	1.33322	0.860468	1.06455	1.73409	2.23712	1.51778	0.573825	1.97192	1.52675	0.256936	1.13299	0.667201	0.433443	1.28071	3.9333	1.33025	1.93853	2.41808	2.95552	1.25601	1.09914	3.73798	1.82919	2.2134	2.66721	2.38283	1.01403	1.69227	3.61073	3.00021	1.92309	3.3801	4.36758	3.10412	0.172693	3.29779	3.14605	0.623903	1.92934	1.94213	1.85236	1.63329	1.03514	1.21123	1.16447	0.848518	1.65064	0.419233	0.707972	0.928943	0.669979	1.52685	0.62922	0.885612	0.586484	0.827561	0.63857
NON-CODING	KNOWN	PARTIAL	chr2	RP11-171I2.5	ENST00000604215.1	major	0.151	1	-	0.812913	0.218102	0	0	0	0.230064	0	0.401778	0	0.549155	0	0.516281	0.709698	0	0.344173	0.216825	0.143456	0	0.218108	0	0.283246	0.1112	0	0	0	0.332562	0.323088	0.134338	0.211109	0	0	0	0.243892	0	0.296356	0.140166	0.202805	0.282045	0	0	0	0.169005	0.242644	0	0	0	0	0	0.241167	0	0.264623	0	0.690094	0	0.388157	0	0.165064	0	0.117995	0	0.267991	0.190856	0	0.147602	0.195495	0	0.127714
NON-CODING	KNOWN	PARTIAL	chr2	RP11-171I2.4	ENST00000605334.1	major	0.221	1	-	0.812913	0	0.316199	0	0	0.230064	0	0.301333	0.175302	0.137289	0	0.516281	0	0.520226	0	0	0	0	0.436216	0.128468	0.283246	0.556001	0	0.256141	0.52444	0	0.107696	0.403014	0.105554	0.502403	0.686965	0.325042	0.609731	0.245933	1.48178	0	0	0.56409	0.802385	0	0	0.169005	0	0.477557	0	0	0.174781	0.311951	0	0	0	0.204162	0	0	0.646928	0.339407	0	0.698721	0.235991	0	0.133996	0	0.20974	0	0.195495	0	0
NON-CODING	KNOWN	PARTIAL	chr2	RP11-16P6.1	ENST00000568928.2	major	0.679	1	-	0.812913	0.436204	0.948596	1.09442	0.612546	0.690193	1.8479	1.30578	1.40242	0.274577	0.121202	0.344187	0.532273	0.867043	0.516259	0.433651	0.143456	1.07559	1.09054	0.513872	0.566493	0.778402	0.216721	0.256141	0.78666	0.665123	1.61544	0.403014	0.105554	0.628003	0.961751	1.30017	1.34141	0.983732	0.296356	0.981165	0.202805	1.83329	0.401193	0.473718	1.49574	0.33801	0.242644	0.358168	0.172693	1.53897	1.92259	0.155976	0.482335	0.83234	0.529246	0.408323	0	0	0.9057	0.678815	0.330128	0.419233	1.41594	0.398118	0.401987	0.381712	0.41948	0.442806	0.586484	0.496537	0.255428
NON-CODING	KNOWN	PARTIAL	chr2	RP11-141B14.1	ENST00000602760.1	major	0.365	0.63	-	0.812913	0	0.316199	0	0	0.690193	0.527972	0.100444	0.175302	0.823732	0.121202	0	0	1.38727	0	0	0.430369	1.07559	0	0	0	0.556001	0	0	0.26222	0.997685	0.861568	0.67169	0.316663	0.251201	0.412179	0.162521	0.121946	0.737799	0.296356	1.54183	1.31823	0.141023	0.401193	0.631624	0.854706	0.67602	0.242644	0.477557	0.172693	0.219853	0	0	0.241167	0.277447	0.264623	0.612485	0.230031	1.21123	0	0	0.165064	0.279488	0.117995	0.398118	0.267991	0.572567	0.83896	0	0	0.165512	0
NON-CODING	KNOWN	PARTIAL	chr2	RNU7-45P	ENST00000459460.1	major	0.144	1	-	0.812913	0	0.316199	0	0	0	0.263986	0.200889	0.175302	0	0.121202	0.172094	0	0	0.172086	0.433651	0.286912	0	0.218108	0	0	0.333601	0	0	0.26222	0	0	0	0.105554	0	0	0	0	0	0.148178	0	0	0	0	0.315812	0.427353	0	0.485287	1.19389	0.172693	0.659559	0.524342	0	0	0.277447	0.132312	0	0	0	0.388157	0.169704	0.165064	0	0	0	0	0	0	0.147602	0	0.331024	0.255428
NON-CODING	KNOWN	PARTIAL	chr2	RNU6-619P	ENST00000365146.1	major	0.405	1	-	0.812913	0.872409	0	0.547209	0.612546	0.230064	0.659965	0.100444	0	0	0.363606	0.172094	0.354849	0.173409	0	0.650476	0.143456	0.537797	0.872431	0.385404	0	0.667201	1.30033	0.256141	0.78666	1.33025	0.215392	0	0.316663	0.125601	0	0	0.121946	0.122967	0	0.840999	0.101403	0.56409	0.267462	0.631624	1.28206	1.18304	1.45586	0.596946	0.863463	1.97868	0.873903	0.623903	0.482335	0.554893	0.79387	0	0.115016	0.605615	0	0.169704	0	0.139744	0.117995	0	0	0	0	0	0	0.165512	0
NON-CODING	KNOWN	PARTIAL	chr2	RNU6-136P	ENST00000384663.1	major	0.791	1	-	0.812913	2.39912	1.26479	0.182403	0.816728	0.920257	0.527972	0.301333	0.525906	0.411866	1.21202	0.344187	0.532273	0.867043	1.72086	0.650476	0.286912	0.179266	0.872431	0.385404	0.849739	0.778402	0.433443	1.53685	1.3111	0.997685	1.93853	1.61206	0.633326	0.628003	1.37393	0.975125	0.853624	1.1067	0.889069	1.82216	0.304208	0.987158	0.936116	1.10534	0.427353	1.35204	1.94115	1.43267	1.89962	1.53897	1.39824	1.87171	0.482335	1.10979	0.926181	0	0.230031	0.605615	0.258771	0.169704	0	0	0.117995	0	0	0	0.20974	0.442806	0.195495	0	0.127714
NON-CODING	KNOWN	PARTIAL	chr2	RF00554	ENST00000517015.1	-	-	-	-	0.812913	0.436204	0	0	0.204182	0.230064	0.131993	0.100444	0	0	0.363606	0	0	0	0	0.433651	0	0	0.218108	0.128468	0	0.1112	0	0.256141	0.52444	0	0.107696	0	0.211109	0.125601	0	0	0.609731	0	0	0	0	0.141023	0.267462	0.157906	0	0.507015	0	0.238778	0	0.439706	0	0	0.482335	0.277447	0	0	0	1.21123	0.129386	0.169704	0	0.139744	0	0.132706	0.133996	0	0	0.590408	0	0	0
NON-CODING	KNOWN	PARTIAL	chr2	RF00015	ENST00000620626.1	-	-	-	-	0.812913	0.436204	0.632397	0.729612	0.612546	1.15032	1.31993	1.00444	0.525906	0.137289	0.60601	0.172094	0.354849	0.520226	0.516259	0	0.430369	0.358532	0.872431	0.256936	0	0.889602	0.216721	1.28071	1.04888	0.665123	0.53848	1.20904	1.05554	0.502403	0	1.13765	0.243892	1.59856	0	0.560666	0.304208	0.705113	0.401193	3.00021	1.70941	2.53508	2.66908	1.19389	1.20885	2.19853	2.27215	0.623903	0	1.10979	1.1908	0.408323	1.03514	0	0.517543	0.169704	0.330128	0.419233	0.589976	0.398118	0.93797	0.572567	0.41948	0.73801	0.195495	0.331024	0.63857
NON-CODING	KNOWN	PARTIAL	chr2	LOC107985936	XR_001739651.1	major	0.129	1	-	0.812913	1.09051	0.632397	0.182403	0	0	0	0	0	0	0	0	0	0	0	0	0.286912	0	0	0	0	0	0	0	0	0	0	0.134338	0.105554	0.628003	0	0	0	0.3689	0	0.140166	0	0	0	0.315812	0	0	0	0.238778	0	0.439706	1.74781	0	0	0	0.132312	0	0	0.605615	0	0	0	0.419233	0	0	0	0.381712	0	0	0	0	0
NON-CODING	KNOWN	PARTIAL:SINGLE	chr2	LOC105373733	XR_923556.1	major	0.146	1	-	0.812913	0	0.316199	0	0	0	0.263986	0	0.175302	0	0	0.172094	0.532273	0	0	0	0	0.537797	0.654323	0	1.13299	0	0.216721	0	0.78666	0	0	0	0.844435	0	0	0.325042	0	0	0.148178	0.280333	0	0	0	0.315812	0.213676	0	0	0.119389	0	0.659559	0	0	0	0	0	0	0	0	0.129386	0	0.165064	0.419233	0	0.265412	0.267991	0	0	0	0	0	0
NON-CODING	KNOWN	PARTIAL:SINGLE	chr2	LOC102724233	XR_427040.3	major	1.109	0.418	-	0.812913	0	0.948596	1.09442	0	2.53071	1.31993	1.00444	2.27893	1.78475	0.969615	0	0.887122	0.173409	2.23712	1.30095	1.00419	0	0.654323	1.92702	1.13299	1.8904	0.433443	0.768424	0	1.33025	0.969264	1.74639	0.316663	2.63761	2.0609	1.62521	2.07309	0.122967	1.18543	1.96233	1.41964	0.56409	0	1.10534	0.213676	0.33801	3.15437	0.119389	0.518078	0.219853	1.39824	0.467927	1.92934	0.83234	1.72005	1.22497	1.03514	3.02807	1.29386	1.69704	1.32051	0	0.825967	0.398118	1.60795	0.381712	2.30714	0.590408	0.390989	0.993073	2.04342
NON-CODING	KNOWN	PARTIAL	chr2	LOC101927330	XR_923203.2	major	1.02	0.68	-	0.812913	1.96292	0	0	0.612546	0.230064	1.05594	1.50667	0.175302	0.274577	0.121202	0.860468	0.532273	0.693634	0.516259	0.867302	2.58221	0.537797	2.18108	1.41315	1.98272	0.2224	3.90099	1.53685	3.14664	0.665123	0.861568	0.403014	0.844435	1.38161	0.549572	0.162521	0.97557	1.1067	0.889069	1.54183	1.72384	1.55125	0.936116	1.73697	0.213676	0.507015	2.91172	0.596946	2.07231	2.63824	2.62171	1.87171	0.241167	1.94213	0.132312	0	0.345047	1.21123	0.776314	0.339407	0.495192	0.558977	1.17995	0.132706	0.669979	0.381712	0.20974	1.32842	0.781978	0	1.14943
NON-CODING	KNOWN	PARTIAL	chr2	LOC100505774	XR_001739362.1	major	0.115	1	-	0.812913	0	0	0	0	0	0	0.200889	0.175302	0.137289	0	0	0.177424	0.693634	0	0	0	0	0	0.128468	0	0	0.433443	0.256141	0.26222	0	0	0.134338	0.105554	0	0.274786	0	0.243892	0	0.296356	0	0.608415	0	0.802385	0.157906	0.641029	0.169005	0	0	0.172693	0	0	0	0.241167	0	0	0	0	0	0	0	0	0	0	0	0.267991	0	0	0.147602	0	0.165512	0
NON-CODING	KNOWN	PARTIAL	chr2	DGUOK-AS1	NR_104030.1	minor	0.895	0.436	-	0.812913	0.436204	1.58099	2.37124	1.02091	1.15032	0.131993	0.100444	0.175302	1.37289	0.363606	1.54884	0.532273	1.56068	0.344173	0.216825	1.29111	0.717063	3.05351	0.513872	1.13299	0.333601	0	1.79299	0.26222	0	0.53848	2.01507	1.79442	0.753604	0.137393	1.78773	1.09752	0.860766	0.740891	1.82216	2.83927	0.705113	0.936116	0.157906	0.427353	1.01403	0.727931	0.716335	0.172693	4.39706	1.22346	0.155976	0	0.277447	0.79387	0.408323	0.230031	1.21123	1.8114	0.509111	0.495192	0.838465	0.235991	1.45977	0.669979	0.381712	0.41948	0.295204	0.195495	1.65512	0.255428
NON-CODING	KNOWN	PARTIAL:SINGLE	chr2	AC159540.1	ENST00000610408.4	minor	0.685	0.332	-	0.812913	0.436204	0.316199	0.912015	1.02091	0.460129	2.24388	0.602667	0.525906	0.411866	0.727212	1.54884	0.709698	0.693634	0.516259	0.867302	0.573825	0.717063	0.436216	0.385404	1.13299	0.333601	0.650164	1.02457	1.57332	0	0.969264	1.0747	0.527772	0.376802	0.824358	1.62521	0.853624	0.614833	1.03725	0.420499	0.507013	0.423068	0.534923	0.78953	0.213676	0.169005	1.21322	0.238778	0.863463	1.75882	0.174781	0.779879	0.241167	0.554893	0.264623	0.204162	0.115016	1.21123	0.388157	0.509111	0.330128	1.11795	0.943962	0.132706	0.401987	0.763423	0.83896	0.442806	0.977473	0.331024	0.510856
NON-CODING	KNOWN	PARTIAL	chr2	AC097495.2	ENST00000457602.1	major	0.26	1	-	0.812913	0	0.948596	0.182403	0	0.920257	0	0.602667	0.175302	0	0	0	0.532273	0	1.20461	0	0.143456	0	0.654323	0.385404	0	1.8904	0	0.512283	0	0	0	0.268676	0.211109	0.125601	0.274786	0.325042	0.243892	0	0.148178	0.840999	0	0.141023	0.401193	0.315812	0	0.169005	0.242644	0.119389	0.345385	0.879412	0.873903	0	0	0	0	0	0.230031	0	0	0.169704	0.330128	0	0	0.132706	0.133996	0.572567	0	0	0	0.827561	0.127714
NON-CODING	KNOWN	PARTIAL:SINGLE	chr2	AC015969.3	ENST00000366218.2	major	0.264	0.599	-	0.812913	0	0	0	0	0.230064	0	0.200889	0	0.137289	0.121202	0	0.177424	0.173409	0.688346	0.867302	0.286912	1.25486	0.218108	0.128468	0	0.1112	0.433443	0	0.52444	0.332562	0.215392	0.134338	0	0.251201	0.137393	0.812604	1.34141	0.860766	0.740891	0	0	0	0.267462	0.473718	0.854706	0	0	0.596946	0	0.439706	0.174781	0	0	0.83234	0.264623	0	0	0	0.129386	0.339407	0.660256	0.279488	0	0	0.267991	0	0.20974	0.147602	0	0.165512	0.383142
NON-CODING	KNOWN	PARTIAL:SINGLE	chr19	ZNF790-AS1	NR_040027.1	major	0.897	0.294	-	0.812913	0.872409	0.948596	0.547209	0.816728	1.38039	0.923951	0.703111	0.175302	0.411866	1.81803	0	0.709698	1.04045	0.688346	1.08413	0.286912	1.25486	0.654323	0	0.283246	0.2224	0	0	1.57332	0.997685	1.29235	0.940366	2.42775	0	1.51132	3.25042	1.09752	0.614833	0.592713	0.280333	0.709818	1.12818	1.7385	2.21068	0.427353	1.52105	1.69851	0.716335	0	0.659559	0.174781	1.09183	0.482335	1.66468	0.529246	0	0.230031	3.02807	3.10526	0.678815	0.825319	1.2577	0.353986	0.132706	0.93797	1.33599	0.83896	0.295204	0.781978	0.827561	0.510856
NON-CODING	KNOWN	PARTIAL	chr19	SNORA104	NR_132784.1	major	2.409	1	-	0.812913	1.30861	4.74298	2.55364	1.83764	2.07058	3.6958	0.904	1.40242	2.74577	0.727212	3.61396	2.48394	1.21386	3.09756	0.650476	1.72147	5.73651	0.218108	1.15621	2.26597	2.1128	3.46754	3.32984	4.98218	2.66049	1.83083	2.01507	8.12768	1.75841	0.549572	1.62521	3.29255	1.8445	0.592713	2.523	0.40561	1.69227	1.06985	2.84231	5.55559	8.28125	5.82345	3.58168	1.03616	3.51765	2.44693	2.18366	1.447	4.43914	0.79387	0.408323	2.1853	1.81684	2.58771	2.71526	1.98077	2.65514	1.53394	0.796237	1.60795	1.52685	2.93636	1.32842	1.36846	3.64127	1.53257
NON-CODING	KNOWN	PARTIAL	chr19	SNAR-A2	NR_004436.1	major	0.308	1	-	0.812913	0.218102	0.632397	0	0.204182	0.460129	0	0.200889	0	0	1.33322	0	0	0.173409	0.172086	0.867302	0	0.896329	0.654323	0.256936	0.283246	0.1112	0	0.256141	0	0	0.969264	1.47772	0.105554	0.251201	1.37393	0.975125	0.365839	0.614833	0	0.700832	0.709818	0.423068	0.267462	0	0.427353	0	0.242644	0.835724	0	0.219853	0.699122	0	0	0	0.396935	0	0.115016	0	0	0.169704	0.165064	0.139744	0.353986	0	0.133996	0	0	0.147602	0	0.827561	0
NON-CODING	KNOWN	PARTIAL	chr19	RNA5SP465	ENST00000391195.1	major	0.204	1	-	0.812913	0	0	0	0	0	0.263986	0.200889	0	0.137289	0.121202	0	0.177424	0	0.172086	0.216825	0.143456	0.537797	0.218108	0	0.283246	0.2224	0	0.256141	0.78666	0.332562	0.646176	0	0.844435	0.125601	0.412179	0	0.243892	0.122967	1.03725	0.280333	0	0.141023	0.401193	0	0	0.169005	0	0.477557	0	0.879412	0	0.155976	0	0.277447	0.529246	0	0.345047	0	0.129386	0	0.330128	0	0.235991	0	0.133996	0.190856	0	0.147602	0	0	0.510856
NON-CODING	KNOWN	PARTIAL	chr19	LOC101927151	NR_110689.1	major	0.1	1	-	0.812913	0	0	0	0.204182	0	0	0	0.175302	0.137289	0.242404	0.172094	0	0	0	0	0	0.179266	0.436216	0	0	0.1112	0	0.256141	0	0.332562	0	0	0	0.502403	0	0.325042	0	0	0	0.140166	0.101403	0	0	0	0	0.507015	0	0	0	0	0	0	0	0	0.132312	0	0	0.605615	0.258771	0	0	0	0.117995	0	0	0.190856	0.20974	0	0.195495	0.331024	0
NON-CODING	KNOWN	PARTIAL	chr19	CTD-3222D19.5	ENST00000593779.1	major	1.145	1	-	0.812913	1.09051	1.58099	0.547209	0.612546	0.690193	0.791958	1.60711	0.701208	0.96102	1.81803	1.89303	1.06455	0.693634	0.516259	3.03556	0.860737	1.43413	1.96297	0.513872	1.13299	1.2232	0.216721	0.512283	0.78666	0.997685	1.72314	0.940366	2.21664	0.251201	1.23654	1.62521	2.92671	2.33636	1.03725	1.12133	1.01403	2.39738	1.47104	0.947436	1.28206	1.01403	0.485287	0.955113	0.172693	0.879412	0.174781	1.87171	0.241167	1.66468	0.396935	1.22497	0.115016	1.21123	1.42324	0.848518	0.660256	2.09616	2.24191	0.796237	1.47395	0.954279	1.25844	1.03321	1.17297	0.993073	0.766284
NON-CODING	KNOWN	PARTIAL	chr19	CTD-3064H18.1	ENST00000589025.5	major	1.009	0.691	-	0.812913	0.872409	1.26479	0.729612	0	2.30064	0.527972	0.703111	0.525906	0.823732	0.848413	0.344187	1.77424	1.73409	2.5813	2.81873	0.717281	1.25486	0.654323	0.770808	0.283246	0.556001	0.866886	0.768424	3.67108	0.665123	1.50774	0.67169	0.633326	0.628003	1.51132	0.650084	1.09752	0.491866	1.48178	0.560666	0.202805	0.846135	0.668654	1.73697	0.854706	0.67602	0.970574	2.38778	1.20885	0.659559	0.699122	1.24781	0.241167	0	1.58774	0	0.345047	0.605615	2.45833	0.678815	1.48558	1.95642	0.353986	1.06165	1.33996	0.954279	0	0.885612	0.195495	1.65512	1.53257
NON-CODING	KNOWN	PARTIAL	chr19	CTD-2396E7.11	ENST00000615487.1	major	0.536	1	-	0.812913	0.436204	0.948596	0.547209	0.816728	0.460129	1.05594	0.602667	0	0.274577	0.484808	0.516281	0.532273	0.173409	0.172086	0.650476	0.717281	0.179266	1.30865	0	0.283246	0.889602	1.30033	0	2.09776	0	0.430784	0.268676	1.1611	0.125601	0.274786	1.78773	0.243892	0.860766	0.444534	0	0.709818	1.12818	0	1.10534	0.641029	0.67602	0	0.955113	0	1.09926	0.349561	1.09183	0.241167	0.554893	0.132312	0.204162	0.460062	0	0.388157	0.169704	0.165064	0.698721	0.589976	0.265412	0.401987	0.763423	0.62922	0.73801	0.586484	0.331024	0
NON-CODING	KNOWN	PARTIAL	chr19	CTD-2006C1.2	ENST00000589551.1	minor	1.375	0.051	-	0.812913	1.52671	1.58099	1.82403	1.02091	2.30064	0.791958	1.70756	1.57772	1.09831	2.18163	2.23722	1.24197	2.77454	1.03252	1.95143	1.57802	1.97192	0.872431	1.15621	1.13299	0.889602	0.433443	1.28071	1.3111	0.665123	0.969264	2.14941	0.527772	1.00481	0.549572	1.78773	2.68282	1.22967	1.77814	2.523	1.82525	2.25636	0.534923	0.947436	0.427353	1.69005	1.21322	1.67145	1.20885	0.879412	1.04868	1.71573	1.447	1.66468	1.05849	1.42913	1.03514	1.21123	2.97587	1.52733	0.990383	1.39744	0.471981	1.59247	1.07197	0.381712	1.0487	1.62362	1.75945	0.827561	1.02171
NON-CODING	KNOWN	PARTIAL	chr19	CTC-459F4.1	ENST00000562493.1	major	1.994	1	-	0.812913	1.74482	2.52959	1.45922	0.612546	1.15032	1.45192	1.40622	0.87651	1.51018	1.33322	0.688374	1.06455	1.90749	2.75338	2.38508	3.5864	2.86825	1.96297	0.128468	4.81519	1.7792	0.216721	1.79299	6.81772	2.66049	1.93853	0.537352	3.27218	0.502403	2.0609	3.0879	3.78033	3.07416	1.03725	1.2615	0.912623	2.25636	2.13969	1.57906	1.92309	4.90115	1.94115	1.91023	1.38154	5.27647	1.04868	2.02768	1.20584	2.77447	1.32312	1.02081	1.15016	3.63369	6.72805	0.339407	1.65064	3.63335	0.825967	0.928943	3.34989	0.954279	2.0974	0.885612	0.977473	1.15859	0.766284
NON-CODING	KNOWN	PARTIAL:SINGLE	chr19	CTB-50E14.6	ENST00000593491.2	major	0.975	1	-	0.812913	1.52671	1.26479	0.729612	1.22509	0.920257	1.71591	1.00444	0	0.96102	0.848413	0.860468	1.95167	1.04045	0.688346	1.08413	2.58221	1.25486	1.96297	0.770808	1.69948	1.3344	1.51705	0.256141	0.52444	0.997685	0.753872	0.537352	0.316663	1.00481	2.47308	3.25042	2.31698	0.737799	0.889069	0.700832	0.709818	0.56409	2.27342	1.10534	1.49574	0.33801	0.727931	0.596946	0.172693	0.439706	1.22346	0.467927	0.241167	2.77447	0.661558	0.408323	0.575078	0	0	1.35763	0.330128	0.838465	0.117995	0.398118	1.20596	0.763423	0.20974	0.73801	0.586484	0.993073	0.510856
NON-CODING	KNOWN	PARTIAL	chr19	AC009005.2	ENST00000590292.5	minor	2.008	0.418	-	0.812913	1.96292	0.316199	1.09442	0	0.690193	2.50787	0.703111	2.45423	1.78475	3.03005	1.72094	0.887122	3.81499	0.344173	1.30095	0.860737	0.537797	0.654323	3.98251	0.566493	2.78001	1.30033	3.32984	0	2.99305	4.73862	3.49279	1.05554	3.01442	0.824358	1.13765	1.82919	1.59856	2.07449	1.82216	4.76592	1.97432	0.401193	2.36859	3.84618	0	0	0.835724	1.55423	1.53897	0.699122	4.36732	2.89401	2.21957	2.11699	6.9415	4.48561	0	0.258771	4.7517	1.65064	0	0	6.6353	2.54592	3.24455	2.0974	3.54245	4.49637	0.496537	1.788
NON-CODING	KNOWN	PARTIAL	chr19	AC002511.1	ENST00000601669.6	major	0.15	1	-	0.812913	0	0	0.364806	0	0.230064	0	0	0	0	0	0.172094	0.177424	0.173409	0.172086	0	0	0	0.654323	0	0	0	0.216721	0	0.78666	0.665123	0.215392	0	0.105554	0.125601	0	0.162521	0.121946	0.122967	0	0.420499	0.101403	0.141023	1.47104	0	0	0	0	0.238778	0	0.219853	0.349561	0	0	0	0.79387	0	0	0	0	0	0.330128	0.698721	0	0	0	0	0	0	0	0	0
NON-CODING	KNOWN	PARTIAL	chr18	SNORD58C	NR_003701.1	major	0.149	1	-	0.812913	0	0.316199	0	0	0.230064	0	0.602667	0.525906	0.137289	0	0	0	0.346817	0	0.216825	0.143456	0	0	0	0	0.1112	0	0	0	0.332562	0.53848	0.134338	0	0.251201	0.137393	0	0.121946	0.122967	0.296356	0	0	0.56409	0.133731	0.157906	0.854706	0	0	0.119389	0.172693	0.219853	0	0.311951	0.241167	0	0	0.204162	0	0	0.129386	0.169704	0.495192	0	0.235991	0	0	0	0	0.590408	0	0	0
NON-CODING	KNOWN	PARTIAL	chr18	RP13-270P17.1	ENST00000581905.1	major	0.324	1	-	0.812913	0.436204	0	0	0	0.230064	0.659965	0.502222	0	0.411866	0.121202	0.516281	0.887122	0.346817	0.344173	0.433651	0.430369	0.179266	1.30865	0.64234	0.283246	0.2224	0.216721	0	0.26222	0	0.53848	0.67169	0.105554	0.753604	0.274786	1.13765	0.243892	0.245933	0	0.280333	0.101403	0.141023	0.133731	0.473718	0	0.33801	0.242644	0.119389	0	0	0	0.623903	0.241167	0	0.396935	0	0.115016	1.21123	0.517543	0.169704	0	0.279488	0.235991	0.66353	0.267991	0	0.20974	0.73801	0.586484	0.165512	0.255428
NON-CODING	KNOWN	PARTIAL:SINGLE	chr18	RP11-874J12.2	ENST00000573355.1	minor	0.886	0.24	-	0.812913	0.218102	1.26479	1.64163	0	0.690193	1.05594	1.30578	0.525906	2.05933	1.09082	0.344187	3.54849	0	1.03252	1.30095	0.286912	0.537797	0.436216	0.64234	0	0.778402	1.08361	0.768424	0.26222	0.997685	1.29235	1.47772	1.47776	0.753604	1.23654	1.46269	0.97557	0	1.48178	2.38283	1.01403	1.2692	3.8782	3.47393	0.427353	1.18304	0	0.358168	0.172693	1.53897	0.873903	0.935854	0.723502	1.10979	0.529246	0	0.115016	0.605615	0.646928	0	0.495192	0.978209	0.235991	0.132706	0.803974	0.381712	0	0.590408	0	1.65512	0
NON-CODING	KNOWN	PARTIAL	chr18	RP11-874J12.1	ENST00000573177.1	major	0.179	1	-	0.812913	0	0	0	0	0	0.395979	0.100444	0	0.411866	0.363606	0	0.354849	0	0	0.216825	0.143456	0.358532	0	0	0	0.2224	0	0.256141	0.26222	0.332562	0.215392	0.537352	0.949989	0.125601	0.137393	0.162521	0.121946	0	0.148178	0.140166	0	0.282045	0.668654	0.315812	0.213676	0	0.242644	0.238778	0	0	0	0	0	0.83234	0	0	0	0.605615	0.258771	0.169704	0.495192	0	0	0	0.267991	0.190856	0.20974	0	0	0	0.255428
NON-CODING	KNOWN	PARTIAL	chr18	RP11-873E20.1	ENST00000590983.1	major	0.507	1	-	0.812913	0.654306	0.948596	0	0.204182	0.920257	0.923951	1.10489	0.175302	0.96102	0.121202	0.172094	0.709698	0.346817	0.172086	0.433651	0.430369	0.358532	0.436216	0.385404	0	1.112	0.216721	0.512283	0.78666	0.665123	1.61544	0.134338	0.633326	0	0.549572	0.812604	0.121946	0.122967	0.296356	0.700832	0.101403	0.846135	0.802385	0.157906	0.427353	1.69005	0.970574	0.238778	0.345385	0.439706	0.873903	0.623903	0.482335	0.277447	0.396935	0	0.115016	0	0.258771	0.509111	0.825319	0.279488	0.471981	0.530824	0.401987	0.190856	0.41948	1.18082	0.977473	0.331024	0.255428
NON-CODING	KNOWN	PARTIAL	chr18	RP11-769O8.3	ENST00000581712.1	major	0.153	1	-	0.812913	0	0.632397	0.364806	0	0	0	0.401778	0	0.686443	0.121202	0	0	0.346817	0.344173	0.216825	0.143456	0	0.654323	0	0	0.2224	0.216721	0	0	0	0.215392	0	0.105554	0	0	0	0.121946	0.122967	0	0.420499	0	0	0.267462	0.473718	0	0	0.727931	0.119389	0.518078	0	0	0.155976	0	0.277447	0.529246	0	0	0	0	0	0.165064	0	0.353986	0	0	0.190856	0.20974	0	0	0	0.127714
NON-CODING	KNOWN	PARTIAL	chr18	RP11-715F3.2	ENST00000583253.1	major	0.29	1	-	0.812913	0.436204	0	0	0.408364	0.230064	0.263986	0.904	0.350604	0.411866	0.121202	0.860468	0.177424	0.346817	0.516259	0	0	0	0.218108	0	0	0.2224	0	0.768424	0.52444	0	0.323088	0.268676	0.633326	0.376802	0	0.325042	0.121946	0.614833	0.296356	0.420499	0.608415	0.423068	0	0.157906	0.427353	0.507015	0.242644	0.477557	0.172693	0.439706	0	0.311951	0.241167	0.83234	0	0	0.230031	0.605615	0.258771	0	0.330128	0.419233	0.353986	0.132706	0.267991	0	0	0.147602	0.195495	0.662049	0
NON-CODING	KNOWN	PARTIAL	chr18	RP11-676J15.1	ENST00000580564.1	major	0.624	0.8	-	0.812913	0.218102	0.632397	1.64163	2.85855	2.07058	1.58392	2.20978	0	0.411866	0.727212	0	0.177424	0	1.03252	0.216825	0	0.717063	2.61729	0.128468	0	0.333601	0	0	0.78666	0	0.215392	0	2.3222	0	0.274786	0.325042	2.19503	0.122967	1.18543	0.420499	0	0.56409	0	1.57906	1.06838	0	0	0.358168	0.863463	0.879412	0.174781	1.87171	0.482335	0	0.264623	0	1.03514	0.605615	0	0.509111	0.825319	0.279488	0.117995	0.132706	0	2.67198	0.20974	0.590408	0	0.496537	0
NON-CODING	KNOWN	PARTIAL	chr18	RP11-672L10.6	ENST00000610185.1	major	0.569	1	-	0.812913	0.654306	0.632397	1.27682	0.204182	0	1.31993	2.61156	0.350604	0.823732	0.363606	0.172094	0.709698	0.520226	0.344173	0.650476	0.143456	0.717063	1.30865	0.256936	0.566493	0.667201	0	0.256141	0.78666	0.665123	0.323088	0.537352	1.26665	0.376802	0.274786	0	0.609731	0	0.296356	0.700832	0.912623	0.282045	0.401193	0	0.641029	1.69005	1.45586	2.02962	0.345385	0.439706	0.524342	0.311951	0.482335	0.83234	0.396935	0.204162	0.115016	0.605615	0.9057	0.339407	0.330128	0.978209	0.589976	0.132706	0.267991	0	0.20974	0	0.586484	0.165512	0.766284
NON-CODING	KNOWN	PARTIAL:SINGLE	chr18	RP11-384E22.1	ENST00000584078.1	major	0.936	0.636	-	0.812913	7.85168	0	1.64163	1.63346	0	1.18794	0.301333	1.05181	1.09831	0.484808	1.03256	0.354849	0.173409	0.860432	0.650476	1.72147	0.717063	1.09054	1.41315	0.566493	1.4456	2.16721	0.512283	1.3111	0.665123	0	0	0	0	0.412179	0.325042	0.243892	0.737799	0	0.140166	0	1.41023	0.267462	1.10534	0.641029	0.169005	0	3.22351	1.03616	1.75882	0.873903	0.155976	0.723502	0	3.96935	0	0	1.81684	1.16447	0	0.165064	1.81667	0.943962	0	1.20596	2.29027	0	1.32842	0.390989	2.48268	1.14943
NON-CODING	KNOWN	PARTIAL	chr18	RF00283	ENST00000516330.1	-	-	-	-	0.812913	0.436204	0	0	0.408364	0.230064	0.395979	0.100444	0.175302	0.274577	0.121202	0.172094	0	0.173409	0.344173	0.216825	0	0	0.218108	0	0.283246	0	0	0	1.04888	0	0.323088	0.403014	0.527772	0	0.137393	0	0.365839	0.983732	0.444534	0.140166	0.709818	0.423068	0	0	0.641029	0	0	0.358168	0	0.879412	0.524342	0.155976	0.482335	0.277447	0.132312	0	0	0.605615	0	0	0.165064	0.419233	0.117995	0.132706	0.133996	0	0.20974	0.590408	0	0	0
NON-CODING	KNOWN	PARTIAL	chr18	LOC105371980	XR_935130.2	major	0.41	0.629	-	0.812913	1.09051	0.316199	0.547209	0.816728	0.460129	0	0	0	0.274577	0.727212	0	1.95167	0	1.20461	1.51778	1.00419	0.537797	1.30865	0.128468	0.283246	1.0008	0	0	0	0	0	0.268676	0.527772	0	0	1.13765	1.09752	0	0	0	0.709818	0	0	0	0	1.85906	0	0	0	0.439706	1.22346	0.467927	0.241167	0	0.529246	0.204162	0.230031	0.605615	0	0	0.660256	2.09616	0	0	0	0.190856	0	0	0.195495	0.827561	0
NON-CODING	KNOWN	PARTIAL	chr17	SCARNA20	ENST00000516768.1	major	0.45	1	-	0.812913	0.218102	0	0.182403	0	0	0.659965	0.602667	0	0.274577	0.242404	0.516281	0.887122	0.520226	0.172086	0.216825	0.286912	0.358532	0.218108	0	0.849739	0.444801	0.650164	0.256141	1.04888	0.665123	0.215392	0.537352	0.316663	0.251201	0.412179	0.487563	0.365839	0.491866	0.592713	0.420499	0.101403	0.987158	0.401193	0.315812	1.06838	0.845025	0.970574	0.955113	1.55423	0.659559	0.699122	0.467927	0.482335	0.554893	1.05849	0.204162	0.460062	0	0.129386	0.509111	0.660256	0.139744	0.235991	0	0	0.190856	0.62922	0.590408	0.781978	0.165512	0.127714
NON-CODING	KNOWN	PARTIAL	chr17	RP5-1037N22.4	ENST00000624930.1	major	0.158	1	-	0.812913	0	0.316199	0	0	0	0.395979	0	0.175302	0.137289	0	0	0	0.346817	0.172086	0.216825	0.143456	0	0	0	0.283246	0	0.216721	0.256141	0.52444	0.332562	0.215392	0.134338	0.105554	0.125601	0	0	0.365839	0.122967	0.740891	0	0	0	0.401193	0	0.427353	0.507015	0	0	0	0	0.349561	0.155976	0	0	0.529246	0.408323	0.115016	0	0	0	0	0	0.589976	0	0	0	0	0.442806	0.195495	0.331024	0
NON-CODING	KNOWN	PARTIAL:SINGLE	chr17	RP13-650J16.1	ENST00000584705.1	major	0.345	0.594	-	0.812913	0.872409	0.316199	0.547209	2.246	0.690193	0.395979	0.100444	0.350604	0.686443	0.363606	0	0.354849	0	0.344173	0.867302	0	0.179266	0.436216	0.256936	0	0.333601	0.866886	0	1.3111	0.665123	0.430784	0.403014	0	0.628003	0.274786	0	0.243892	0.122967	0.148178	0	0.304208	0.141023	0.401193	0	0.427353	0	0.242644	0.477557	0.172693	0.659559	0.524342	0.779879	0	0.277447	0.396935	0.204162	0	0	0	0	0.165064	0.139744	0.471981	0.398118	0.267991	0	0	0.442806	0.195495	0.165512	0.63857
NON-CODING	KNOWN	PARTIAL	chr17	RP11-855A2.2	ENST00000624035.1	major	0.292	1	-	0.812913	0.218102	0	0	0.408364	0	0.923951	0	0.350604	0.549155	0.363606	0	0.354849	0.173409	0	0.433651	0	0.179266	0.218108	0	0	0.667201	0.216721	0.256141	0	0.332562	0.430784	0.268676	0	0.251201	0.137393	0.325042	0.365839	0.122967	0.296356	0.420499	0.202805	0.846135	0.133731	0.157906	0.213676	0.845025	0.242644	0.358168	0.518078	1.09926	0.349561	0.467927	0	0.277447	0.529246	0.204162	0	0.605615	0.258771	0.848518	0	0.139744	0.235991	0	0.535983	0.190856	0	0.590408	0	0.496537	0.127714
NON-CODING	KNOWN	PARTIAL	chr17	RP11-720N19.2	ENST00000583643.1	major	0.846	1	-	0.812913	1.74482	1.26479	0.547209	1.63346	0.230064	1.05594	0.301333	0	0.274577	0.727212	0.860468	1.24197	0.346817	1.37669	1.30095	0.860737	0.358532	1.74486	0	1.13299	1.668	1.08361	0.768424	2.88442	3.32562	0.861568	0.67169	0.844435	0.376802	0.549572	0.812604	1.46335	1.35263	0.444534	0.280333	0.507013	0.705113	0.802385	1.26325	1.70941	1.69005	0	1.31328	1.20885	0.879412	0.524342	0.779879	0.723502	2.77447	1.32312	0	0.575078	0	0.646928	0	0.330128	0.698721	0	0.132706	0.535983	0.572567	0.62922	0.295204	0.390989	0.496537	0
NON-CODING	KNOWN	PARTIAL	chr17	RP11-670E13.6	ENST00000619432.1	major	1.157	1	-	0.812913	1.30861	1.26479	1.27682	0.816728	1.15032	1.71591	1.00444	0.525906	1.64746	1.33322	0.516281	1.24197	1.73409	0.516259	0.650476	0.573825	1.07559	1.09054	0.770808	0.566493	1.3344	0.866886	0.512283	0.26222	1.99537	1.40005	0.940366	0.844435	1.38161	1.37393	1.30017	1.5853	1.22967	1.62996	1.82216	0.912623	1.69227	2.80835	1.42115	1.49574	1.52105	0.485287	1.19389	0.518078	2.85809	1.22346	0.623903	1.447	2.21957	1.05849	1.42913	0.805109	2.42246	0.388157	1.86674	0.495192	0.838465	0.943962	2.52142	0.93797	0.572567	0.41948	0.295204	0.195495	1.3241	0.510856
NON-CODING	KNOWN	PARTIAL	chr17	RP11-506H21.5	ENST00000611427.1	major	1.114	1	-	0.812913	0.654306	1.89719	0.729612	0.408364	1.61045	2.11189	2.20978	0.175302	0.96102	1.09082	1.37675	0.532273	0.693634	1.03252	1.08413	2.15184	0.896329	2.18108	0.256936	0.566493	1.0008	0.866886	0.768424	2.6222	0.332562	2.15392	2.01507	1.37221	1.00481	0.961751	1.46269	3.65839	2.2134	1.18543	2.38283	0.507013	1.41023	3.07581	1.10534	2.13676	2.19707	1.45586	1.31328	0.172693	5.27647	4.01995	0.623903	0.723502	0.83234	0.529246	0.408323	0	0	0.258771	0.169704	0	0.279488	0.117995	0	0.267991	0	0	0.147602	0	0.165512	0
NON-CODING	KNOWN	PARTIAL	chr17	RP11-426D19.1	ENST00000623762.1	major	0.797	1	-	0.812913	0.654306	0.316199	0.364806	0.816728	1.61045	1.71591	0.301333	0.525906	0.686443	0.60601	0.688374	0.887122	0.867043	0.860432	0.867302	0	0.896329	1.30865	0	0.566493	0.889602	0.866886	1.28071	1.57332	1.33025	1.61544	0.134338	0.73888	0.502403	0.961751	1.46269	1.34141	0.983732	1.03725	2.24266	0.202805	1.41023	1.06985	0.947436	1.06838	1.35204	2.66908	0.716335	0.518078	0.439706	1.39824	1.40378	1.68817	0.554893	0.529246	0	1.38019	0	0.129386	0	0.165064	0.139744	0.235991	0.530824	0.267991	0.572567	0.20974	0.73801	0	0.331024	0.383142
NON-CODING	KNOWN	PARTIAL	chr17	RP11-400F19.12	ENST00000623270.1	major	0.43	1	-	0.812913	0.218102	0.316199	0.182403	0	0	1.18794	0.703111	0.525906	0.411866	0.242404	0.688374	0.177424	0	0.516259	0	0	0.537797	0.436216	0	0.283246	0.556001	0	0.256141	0.26222	1.33025	0.646176	0	0.844435	0.251201	0.274786	0.325042	0.853624	0	0.889069	1.12133	0	0.56409	0	0.947436	0.427353	2.02806	1.21322	1.31328	0	0.879412	1.04868	0.155976	0.482335	0.277447	0.396935	0.204162	0.460062	0	0.129386	0.339407	0.330128	0	0.471981	0.132706	0	0.572567	0	0.590408	0.195495	0.662049	0.127714
NON-CODING	KNOWN	PARTIAL	chr17	RP11-283C24.1	ENST00000578585.1	major	1.234	1	-	0.812913	0.872409	1.89719	1.45922	0.204182	2.76077	1.18794	0.602667	1.75302	1.37289	0.242404	0.344187	1.4194	1.73409	0.172086	0.216825	1.00419	0.717063	1.09054	0.256936	0.849739	1.0008	2.16721	1.28071	0.52444	0.332562	2.04622	1.34338	1.05554	1.88401	0.412179	0.812604	1.34141	2.09043	1.18543	1.54183	1.72384	0.705113	2.40716	1.26325	1.06838	0.67602	1.45586	1.31328	1.20885	1.97868	1.39824	1.09183	1.447	1.10979	1.05849	2.24578	0.575078	0.605615	0.9057	1.69704	2.80609	1.53719	0.825967	0.928943	2.00994	2.09941	2.0974	1.62362	0.977473	1.3241	0.510856
NON-CODING	KNOWN	PARTIAL	chr17	RP11-186B7.7	ENST00000610459.1	major	0.895	1	-	0.812913	1.09051	1.26479	1.27682	3.06273	0.690193	3.03584	2.51111	0.175302	0.96102	0.60601	1.89303	1.06455	0.173409	1.72086	0.433651	1.00419	1.43413	1.74486	0.513872	1.41623	0.778402	1.73377	1.02457	0	0.665123	0.969264	0.268676	1.89998	0.628003	0.961751	1.62521	0.853624	1.59856	0.592713	0.700832	1.62244	0.987158	1.7385	0.473718	0.213676	0	0.727931	0.358168	0.172693	0.219853	0.349561	0.311951	1.20584	0.83234	1.05849	0.204162	0.230031	0	0.388157	0.169704	0.495192	1.2577	0.235991	0	1.07197	0.763423	0.41948	1.47602	0.390989	0.993073	0.383142
NON-CODING	KNOWN	PARTIAL:SINGLE	chr17	RP11-156P1.3	ENST00000571901.5	major	1.366	0.659	-	0.812913	0.654306	1.89719	0	1.02091	2.07058	2.11189	0.803556	0.701208	1.64746	0.969615	1.20465	1.24197	1.38727	1.54878	1.08413	1.57802	2.15119	2.39919	0.64234	1.98272	1.3344	0.433443	0.768424	3.9333	2.66049	1.72314	0.806028	2.5333	1.63281	1.64872	1.95025	2.07309	0.860766	1.48178	0	0.304208	2.11534	1.7385	1.42115	0.641029	1.18304	1.21322	0.716335	0.345385	1.09926	1.39824	0.467927	0.241167	0.83234	0.264623	0.816647	1.03514	1.81684	3.10526	0.848518	1.8157	3.07437	0.707972	0.796237	2.81391	1.33599	0.83896	0.885612	1.95495	2.81371	1.14943
NON-CODING	KNOWN	PARTIAL	chr17	RP11-1072C15.6	ENST00000623480.1	major	0.211	1	-	0.812913	0.218102	0	0.912015	0	0.690193	1.05594	0	0.350604	0.137289	0.242404	0	0	0	0.344173	0	0.143456	0.179266	0.436216	0.256936	0	0	0.216721	0	0.52444	0	0.430784	0	0	0.251201	0	0.162521	0	0.245933	0.148178	1.40166	0.507013	0	0.133731	0	0	0	0	0	0	0.219853	0	0.467927	0.482335	0.277447	0	0.408323	0	0	0	0.169704	0	0.419233	0.117995	0.132706	0.133996	0	0.20974	0.295204	0.195495	0.165512	0.63857
NON-CODING	KNOWN	PARTIAL	chr17	RP11-104O19.4	ENST00000616113.1	major	0.52	1	-	0.812913	0.654306	0	0	0.204182	0	1.18794	0.502222	0.350604	0.137289	0.242404	0.172094	0	0.173409	0.860432	0.216825	0.717281	0.717063	1.09054	0	0	0.778402	0	1.79299	1.3111	0	0.753872	0.403014	0.949989	0.628003	0.412179	0.162521	0	0.737799	0.740891	0.840999	0.202805	1.2692	0.802385	0.631624	0	0.507015	0.727931	0.358168	0.518078	0.439706	0.699122	0.779879	0	1.66468	0.132312	0.204162	0.460062	0.605615	0.258771	0.339407	0.495192	0.698721	0.825967	0.796237	0.535983	0.190856	0.41948	0.590408	0.390989	0.496537	1.27714
NON-CODING	KNOWN	PARTIAL	chr17	RP1-59D14.8	ENST00000624486.1	major	0.21	1	-	0.812913	0.436204	0.316199	0	0.408364	0	0.395979	0.301333	0	0	0.363606	0	0	0.173409	0.344173	0.216825	0.143456	0.537797	0	0	1.41623	0.333601	0.433443	0	0	0	0.107696	0.67169	0.211109	0	0.412179	0	0	0	0	0.981165	0	0	0	0	0.427353	0.33801	0.242644	0.119389	0.172693	0	0.873903	0.311951	0	0.554893	0.264623	0	0	0	0	0	0	0	0.471981	0	0.267991	0	0	0.295204	0.195495	0.165512	0.383142
NON-CODING	KNOWN	PARTIAL	chr17	RP1-253P7.4	ENST00000354746.4	major	0.95	1	-	0.812913	1.52671	2.52959	0.182403	0.204182	1.38039	1.58392	2.31022	0.350604	0.823732	0.363606	0.688374	1.06455	1.21386	2.5813	0.650476	0.573825	0.179266	2.18108	0	0.283246	0.333601	0.216721	0.512283	0.52444	1.33025	1.83083	0.268676	2.95552	0.502403	1.37393	2.43781	1.46335	1.96746	1.03725	1.82216	0.81122	0.987158	1.60477	1.73697	1.06838	1.01403	0.727931	0.238778	1.89962	0.219853	0.349561	1.55976	1.447	1.94213	0.79387	0.204162	0.690094	0.605615	0.388157	0.169704	0.660256	0.419233	0.943962	0.66353	0.133996	0.381712	0.41948	0.442806	0	0.331024	0.766284
NON-CODING	KNOWN	PARTIAL	chr17	RNU6-840P	ENST00000517275.3	major	0.379	1	-	0.812913	0.218102	0.632397	0	0	0	0.527972	0.502222	0.525906	0	0.363606	0	0.354849	0.867043	1.54878	0.867302	0	0	0.218108	0.770808	0	0.889602	0	0.512283	0.52444	1.33025	0.107696	0.403014	0.527772	0.125601	0.137393	1.30017	0	0.3689	0.592713	1.682	0	0.282045	0.133731	0	0	0.169005	0.970574	0.238778	0	0.219853	0	0.311951	0	0	0.132312	0.612485	0.230031	0	0.517543	0.339407	0.330128	0.698721	0.353986	0.132706	0.401987	0	0.20974	0.295204	0.977473	0.331024	0.766284
NON-CODING	KNOWN	PARTIAL	chr17	RNU6-638P	ENST00000516582.1	major	0.613	1	-	0.812913	0.872409	1.26479	0.182403	0.204182	0.460129	0.263986	0.401778	0.350604	0.686443	0.484808	0.172094	0.177424	0.346817	0.688346	0	0.143456	0.537797	0.436216	0.128468	0.566493	1.112	0.433443	1.02457	1.04888	1.99537	0.861568	1.20904	1.47776	0.628003	1.09914	0.650084	0.365839	0.614833	0	0.560666	0.507013	0.987158	0.133731	1.26325	2.77779	2.19707	1.45586	1.67145	0.69077	1.09926	0.699122	0.779879	0.482335	0.554893	0.396935	0	0.115016	0	0.258771	0.169704	0.165064	0	0.353986	0	0.133996	0.381712	0.41948	0.295204	0.390989	0.165512	0.255428
NON-CODING	KNOWN	PARTIAL	chr17	RNU2-58P	ENST00000516403.1	major	0.618	1	-	0.812913	0.436204	0.316199	0.729612	0	0.230064	0.527972	0.502222	1.22711	0.823732	1.09082	0.516281	0.177424	0.693634	0.172086	0.433651	0.286912	0.717063	0.436216	0	1.13299	1.2232	0.216721	0	2.09776	0	1.29235	0.537352	0	0.125601	1.23654	0.812604	0.609731	0.3689	0.592713	1.96233	0.40561	1.2692	1.06985	1.57906	0.427353	0.845025	0.970574	0.596946	2.76308	0.879412	1.57303	1.55976	0.241167	1.66468	0.396935	0	0.575078	0	0	0	0.165064	0.139744	0.353986	0	0	0.381712	0	0.295204	0.390989	0.496537	0
NON-CODING	KNOWN	PARTIAL	chr17	MIR3614	ENST00000581261.1	major	0.971	1	-	0.812913	1.09051	2.21339	0.547209	0.408364	0.230064	1.8479	1.20533	0.350604	0.411866	0.969615	0.344187	0.709698	0.867043	0.688346	0.216825	0.430369	0.358532	1.09054	0.899276	0.566493	1.7792	1.30033	0.256141	0.78666	0.665123	1.40005	0.67169	1.89998	1.13041	0.549572	0.487563	0.121946	1.4756	0.740891	1.40166	1.62244	1.69227	0.802385	1.26325	1.06838	0.33801	1.21322	0.238778	0.863463	0.439706	1.22346	0.779879	0.96467	0.277447	0.79387	2.6541	0.920125	0	1.42324	2.03644	0.330128	0.978209	2.00592	2.65412	2.00994	0.954279	1.67792	0.885612	0.781978	0.331024	0.893998
NON-CODING	KNOWN	PARTIAL:SINGLE	chr17	LOC105371749	XR_934709.1	major	0.4	1	-	0.812913	0.218102	1.58099	0.547209	0.204182	0	1.18794	0.100444	1.05181	0	0	0.688374	0	0	0	0.433651	1.29111	0.179266	0	1.02774	0.283246	0	1.08361	0	0.78666	0.665123	0.53848	0.403014	0.844435	0.125601	0.549572	0	0.365839	0.860766	0	0.420499	0.202805	0	0	0.157906	0.641029	0.169005	0.727931	0.238778	0.69077	1.97868	0	0.623903	0.241167	0	0.264623	0	0.230031	0.605615	0	0	0.495192	0.978209	0	0	0.401987	0.572567	0	0	0.586484	0.331024	0.383142
NON-CODING	KNOWN	PARTIAL	chr17	DBIL5P	NR_024120.2	major	0.24	1	-	0.812913	0.654306	0	0.364806	0	0.460129	0.395979	0.100444	0.350604	0.411866	0	0.344187	0.177424	0	0.688346	0.433651	0	0.179266	0.218108	0.385404	0	0.778402	0	0.256141	0.78666	0.332562	0.107696	0.537352	0.105554	0.125601	0	0.325042	0.121946	0	0.148178	0.280333	0.101403	0.141023	0	0	0.427353	0.169005	0	0	0	0	0.524342	0.155976	0	0	0.264623	0	0.345047	0.605615	0	0.848518	0.165064	0.279488	0.353986	0.398118	0.93797	0	0.20974	0.295204	0	0	0
NON-CODING	KNOWN	PARTIAL:SINGLE	chr17	CTD-3014M21.4	ENST00000341011.11	major	1.192	0.77	-	0.812913	0.654306	3.47818	1.82403	1.22509	2.53071	1.8479	1.50667	1.05181	2.60848	0.363606	2.40931	2.30652	1.21386	0.516259	2.38508	1.00419	1.07559	0.436216	0.64234	0.566493	0.778402	0	0.512283	1.3111	0.665123	2.26162	0	0.949989	0.753604	0.961751	0.812604	1.34141	0.983732	1.18543	0.700832	1.31823	1.2692	2.40716	0.78953	2.77779	0.507015	0.970574	0.716335	0.863463	0.879412	0.873903	1.24781	0.723502	1.38723	1.98467	1.42913	0.805109	3.63369	1.42324	0.848518	0.990383	0.558977	0.589976	0.796237	0.535983	1.14513	1.25844	1.03321	0.586484	0.827561	1.02171
NON-CODING	KNOWN	PARTIAL	chr17	CTD-2047H16.3	ENST00000622931.1	major	0.859	1	-	0.812913	0.218102	0.632397	1.27682	1.02091	0.230064	1.45192	0.502222	0.701208	0.549155	1.33322	0.172094	0	2.94795	1.72086	0.216825	1.14765	0.179266	0.218108	0.128468	0.849739	1.112	0.650164	0.768424	1.3111	0.997685	1.83083	0.67169	0.633326	0.628003	0.961751	1.30017	0.609731	0	1.3336	2.9435	0.507013	2.39738	0	0.78953	2.77779	0.67602	2.18379	1.67145	0.69077	0.879412	1.22346	1.24781	1.447	0.277447	1.05849	0.204162	0.575078	0.605615	0.517543	0.509111	0.660256	0	1.06196	1.59247	0.133996	0.381712	0.20974	0.73801	0.195495	0.165512	0.127714
NON-CODING	KNOWN	PARTIAL:SINGLE	chr17	AC012146.7	ENST00000413077.1	major	0.903	1	-	0.812913	0.218102	1.89719	0.547209	0.408364	0.690193	1.45192	1.30578	1.40242	0.686443	0.727212	0.172094	0.532273	0.520226	1.20461	0.650476	0.573825	1.61339	1.30865	0.64234	0.283246	0.778402	0.650164	1.02457	0.78666	0.997685	1.07696	1.20904	2.11109	0.376802	1.23654	1.78773	0.97557	1.22967	1.03725	0.981165	1.11543	0.705113	1.60477	0.315812	0.641029	0.845025	1.45586	0.238778	0.172693	1.53897	0.524342	0.623903	0.241167	0.277447	0.661558	1.42913	0.690094	1.21123	2.19956	1.18793	0.825319	2.09616	0.943962	0.398118	0.803974	0.954279	0.20974	0.442806	0.195495	0.662049	1.40485
NON-CODING	KNOWN	PARTIAL	chr16	RP11-96D1.8	ENST00000623181.1	major	0.925	1	-	0.812913	1.52671	0.316199	0.547209	1.02091	1.38039	1.18794	1.10489	1.40242	1.51018	0.969615	0.516281	0.709698	2.0809	0.516259	1.51778	0.430369	1.43413	1.52675	0	1.41623	1.8904	0.650164	0.256141	2.6222	0.997685	1.40005	1.34338	0.73888	0.753604	0.961751	1.62521	0.609731	1.4756	0.740891	0.420499	0.101403	0.987158	0.936116	0.947436	2.13676	2.19707	1.69851	0.596946	1.20885	1.53897	2.27215	0.623903	0.482335	0	0.529246	0.204162	0.805109	0	0.517543	0.848518	0.495192	0.419233	0.707972	0.66353	0.803974	0.572567	0.62922	0.147602	0.390989	0	0.127714
NON-CODING	KNOWN	PARTIAL	chr16	RP11-95P2.1	ENST00000571970.5	minor	0.312	0.353	-	0.812913	0.654306	0.632397	0.182403	0.612546	0.230064	0.395979	0.602667	0.350604	0	0.484808	0	0.177424	0.346817	0.172086	0.433651	0.143456	0	0.218108	0	0.566493	0.667201	0.216721	0	2.09776	0	0.430784	0	0.844435	0.251201	0.549572	0.650084	0	0.614833	0.592713	0	0	0.56409	0.668654	0	0	0	0	0.238778	0	0	0	0.155976	0.482335	0.277447	0.661558	0.408323	0	0	0.258771	0.169704	0.165064	0	0.471981	0	0.803974	0.381712	0.20974	0	0.781978	0.165512	0.127714
NON-CODING	KNOWN	PARTIAL	chr16	RP11-715J22.6	ENST00000561847.2	major	0.373	1	-	0.812913	0.218102	0	0.364806	0.408364	0.230064	0.791958	0.703111	0	0.274577	0.242404	0	0	0	0.516259	0.650476	0.286912	0.179266	1.52675	0.256936	0.283246	0.333601	0.433443	0	0.52444	0	1.40005	0	1.37221	0.376802	0.412179	0.487563	0	0.614833	0.148178	0.560666	0.40561	0	0.802385	0	0	0.507015	0	0.119389	0	0	0.699122	0	0	0.83234	0.132312	0.408323	0.115016	1.21123	0.646928	0.339407	0.330128	0.139744	0.589976	0.66353	0.133996	0.381712	0.62922	0.147602	0	0.331024	1.02171
NON-CODING	KNOWN	PARTIAL	chr16	RP11-55K13.1	ENST00000570148.1	major	0.637	0.809	-	0.812913	0.436204	1.26479	0.547209	0.204182	0.230064	1.18794	0.904	0.175302	1.64746	0.121202	0	0.177424	0.520226	0.344173	0.867302	0.430369	0.717063	1.09054	0	0	0.1112	0	0.512283	0.78666	0.665123	1.29235	0.537352	0.633326	0.251201	0.137393	0.162521	0	0.3689	0.889069	0.560666	0.608415	1.97432	2.54089	1.42115	1.70941	2.70408	1.69851	1.91023	0.69077	1.53897	1.57303	0.311951	0.482335	0.554893	0.661558	0.408323	0	0	0.129386	0.339407	0.660256	0.139744	0.117995	0.66353	0.133996	0	0.20974	0.295204	0.586484	0	0
NON-CODING	KNOWN	PARTIAL	chr16	RP11-44F14.8	ENST00000571340.1	major	0.852	1	-	0.812913	0.872409	1.58099	0.182403	0	0.230064	0.131993	0.301333	1.40242	0.274577	0.484808	0.344187	1.06455	0.693634	0.344173	1.7346	2.00839	2.50972	0.218108	0.64234	2.83246	0.778402	0.433443	0.512283	4.45774	0.997685	0.861568	1.0747	1.1611	0.376802	0.137393	0.487563	0.853624	0.737799	1.62996	0.981165	0.507013	1.2692	1.60477	0.157906	0.427353	0.33801	0.485287	0	0.518078	1.53897	0.699122	0.155976	0	0.554893	2.64623	0.204162	0.690094	0	1.68201	1.01822	0.330128	0.838465	0.707972	0.132706	2.00994	1.14513	0.20974	0.442806	0.977473	0.496537	1.14943
NON-CODING	KNOWN	PARTIAL	chr16	RP11-44F14.6	ENST00000624610.1	major	0.708	1	-	0.812913	0.654306	0.948596	0	0.204182	0.920257	0.659965	2.51111	1.05181	0.823732	0.363606	0.172094	0.177424	1.04045	0.860432	0.216825	0.143456	0.179266	1.09054	0	0.849739	0.778402	0.433443	0.768424	2.09776	0.665123	1.29235	0.940366	0.844435	0.251201	0	0.975125	0.853624	0.491866	1.62996	1.12133	0.507013	0.846135	0.534923	0.78953	0.213676	1.35204	0.242644	1.55206	1.03616	1.53897	0.524342	0.779879	1.68817	1.10979	1.1908	0.204162	1.03514	0	0.9057	0.169704	0.825319	0	0.117995	0.398118	0.803974	0.572567	0.20974	0.295204	0.586484	0.331024	0.255428
NON-CODING	KNOWN	PARTIAL	chr16	RP11-426C22.5	ENST00000620513.1	major	0.444	1	-	0.812913	1.30861	0.316199	0.364806	0.204182	0.460129	0.263986	0.401778	0	0	0.484808	0.344187	0.177424	1.04045	0.344173	1.51778	0.430369	0.358532	0.218108	0.385404	1.13299	0.1112	1.30033	0.256141	2.35998	0.332562	0	0.268676	0.422217	0.502403	0.274786	0.650084	0.609731	0.245933	0.444534	0.140166	0	0.282045	0	0.315812	0.213676	0.845025	0.242644	0.835724	0.172693	1.09926	0.349561	0.311951	0.723502	0	0.132312	0.204162	1.15016	0	0.388157	0.169704	0.495192	0.558977	0	0.398118	0.93797	0.190856	0.20974	0.295204	0.390989	0.331024	0
NON-CODING	KNOWN	PARTIAL	chr16	RP11-407G23.7	ENST00000616553.1	major	0.159	1	-	0.812913	0.218102	0.316199	0	0.204182	0	1.05594	0.100444	0	0.137289	0	0	0.177424	0	0	0.216825	0	0.358532	0.218108	0	0	0.2224	0.216721	0	0	0	0	0.537352	0.105554	0	0.549572	0.162521	0	0	0	0	0	0	0.133731	0.157906	0	0.169005	0.727931	0	0	0	0.174781	0.155976	0.241167	0.554893	0	0.204162	0	0	0.388157	0	0.660256	0.279488	0.353986	0	0.401987	0	0	0.147602	0.195495	0	0.127714
NON-CODING	KNOWN	PARTIAL	chr16	RP11-2K6.1	ENST00000624988.1	major	1.721	1	-	0.812913	0.872409	3.47818	2.37124	1.42927	2.53071	4.61975	2.10933	1.05181	0.823732	1.09082	0.688374	3.19364	2.77454	1.03252	1.08413	1.00419	2.15119	1.52675	1.28468	1.69948	1.3344	1.30033	1.28071	1.04888	1.33025	1.83083	1.0747	1.79442	1.75841	0.961751	0.650084	1.09752	1.35263	1.03725	0.981165	1.31823	0.987158	1.60477	2.36859	1.06838	1.69005	2.42644	1.0745	1.20885	1.53897	1.22346	2.18366	4.58218	2.77447	0.926181	2.85826	1.38019	2.42246	2.84648	1.18793	0.990383	1.67693	1.29795	2.78683	1.60795	0.763423	1.88766	2.50923	2.34593	2.48268	2.80971
NON-CODING	KNOWN	PARTIAL	chr16	RP11-20I23.10	ENST00000625130.1	major	0.27	1	-	0.812913	0.218102	1.26479	0.729612	0.204182	0.460129	1.31993	0	0	0.274577	0.484808	0	0	1.04045	0.860432	0	0	0.717063	0.218108	0.128468	0	0.333601	0.216721	0.256141	0	0.332562	0.215392	0	0.316663	0	0.137393	0.812604	0.609731	0.860766	0	0.840999	0.101403	0.282045	0.534923	0	0	0.507015	0.242644	0.238778	0	0.659559	0.174781	0	0.241167	0	0	0	0	0	0.646928	0	0	0.139744	0.235991	0	0.133996	0	0	0.295204	0	0	0
NON-CODING	KNOWN	PARTIAL	chr16	RNA5SP425	ENST00000410336.1	major	0.567	1	-	0.812913	1.52671	0.948596	0.912015	0.612546	0.920257	0.923951	0.100444	0.175302	0.686443	0.242404	0.172094	0.177424	0.867043	0.172086	0.650476	0	0.896329	0.872431	0.385404	0.283246	0.444801	2.16721	0.256141	0.78666	1.33025	1.72314	0.403014	0.316663	0.628003	0	0	0.243892	0.122967	0.444534	1.40166	0.202805	0.705113	0	0.631624	1.28206	0.67602	0.727931	0.477557	1.55423	1.31912	0.174781	0.311951	0.482335	0.83234	1.1908	0.408323	0.460062	0	0.129386	0.509111	0.330128	0	0.353986	0	0.267991	0.763423	1.25844	0.147602	0.195495	0	0
NON-CODING	KNOWN	PARTIAL:SINGLE	chr16	MIR193BHG	ENST00000641327.1	minor	0.323	0.1	-	0.812913	0.218102	0	0	0	0.460129	0.131993	0.200889	0	0	0.363606	0.172094	0.354849	0	0.172086	0.867302	0.430369	1.25486	0.436216	0	0.566493	0.1112	0	0.256141	0.52444	0.332562	0	0.537352	0.633326	0.125601	1.09914	0.650084	0.853624	0.3689	0.148178	0.700832	0.202805	0.423068	0	0	0.854706	1.01403	0	0.119389	0	0.439706	0.349561	0	0.241167	0.277447	0	0.204162	0	0	0.517543	0.678815	0.660256	0	0.235991	0.398118	0.267991	0.572567	0.20974	0	0	0.827561	0.383142
NON-CODING	KNOWN	PARTIAL:SINGLE	chr16	LOC107984889	XR_001752210.1	major	0.373	1	-	0.812913	0.218102	0.948596	0.364806	0	0.230064	0.395979	0	0.175302	0	0.363606	1.89303	0.177424	0.346817	0.172086	0.433651	0	0.179266	0.436216	0.513872	0	0.556001	0	0	0	0.665123	0	0.134338	0.633326	0.125601	0.686965	0.162521	0	0	1.03725	0.700832	0.40561	0.423068	1.47104	0	0	0.67602	0	0.716335	0.172693	1.53897	1.92259	0.311951	0.241167	0.277447	0.132312	0	0.115016	0.605615	0	0	1.32051	0	0.589976	0.132706	0	0.190856	0.41948	0.147602	0.195495	0.496537	0.127714
NON-CODING	KNOWN	PARTIAL:SINGLE	chr16	LOC102723728	XM_006720996.3	major	0.516	1	-	0.812913	0	0	0.182403	0	1.15032	0.659965	0.502222	0.350604	0.549155	0.242404	0.516281	0.354849	0	1.03252	0.433651	0.286912	0.358532	0.436216	0.128468	0.566493	0	0.216721	0	0	1.66281	0.215392	0.537352	0.73888	0.251201	0.686965	1.13765	1.34141	0.491866	0.444534	0.560666	0.304208	0.282045	0.802385	0.631624	0.854706	0.33801	0.242644	0.358168	0	0	0.174781	0.467927	0.723502	0.277447	0.529246	1.02081	1.03514	0.605615	0.258771	1.18793	0	1.95642	0.353986	0.796237	0.669979	0.954279	1.0487	0.147602	0.390989	0.827561	0.510856
NON-CODING	KNOWN	PARTIAL	chr16	LINC00920	NR_046242.1	major	0.139	1	-	0.812913	0.654306	0	0.912015	0	0	0	0.100444	0	0	0	0	0	0.867043	0	0	0	0.179266	0	0.256936	0	0	0	0.256141	0	0	0	0	0	0	0	1.13765	0.487785	0	0	0	0	0.423068	0	0	0.854706	0	0	0	0.345385	0.439706	0	0	0	0	0.529246	0	0.460062	0	0	0	0.330128	0	0	0	0	0	0	0.295204	0	0	0
NON-CODING	KNOWN	PARTIAL	chr16	CTD-2574D22.4	ENST00000567795.2	major	0.262	1	-	0.812913	0.218102	0	0.364806	0.408364	0.460129	0.263986	0.200889	0.175302	0.686443	0	0	0	0.173409	0.516259	0.433651	0	0.717063	0.436216	0.128468	0	0.1112	0.216721	0.768424	1.04888	0	0.215392	0.134338	0.105554	0.502403	0.274786	0	0	0.245933	0.296356	0.560666	0.304208	0.846135	0.267462	0	0.213676	0.169005	0.242644	0.238778	0.518078	0	0.349561	0.155976	0.241167	0.554893	0	0	0	0	1.16447	0	0.165064	0	0	0	0.401987	0.381712	0	0.442806	0.195495	0	0.255428
NON-CODING	KNOWN	PARTIAL	chr16	CTD-2270L9.4	ENST00000570080.1	minor	0.467	0.475	-	0.812913	0.218102	0.948596	0.182403	0.204182	0.460129	1.05594	0.200889	0	0.137289	0.242404	0.516281	0.887122	0	0.172086	0.216825	1.00419	1.61339	0.654323	1.02774	0.566493	0	0.433443	0	0.52444	0.332562	1.29235	0.268676	0.422217	0.502403	0.549572	0.325042	0.731677	0.491866	0	0	0.202805	0.705113	0	0.78953	0.641029	0.33801	1.69851	0.119389	0	0	0.174781	0.311951	0	0.277447	0.132312	0.612485	0.575078	0	0.646928	0.169704	0.330128	1.81667	0.353986	1.19435	0.401987	0.381712	0.20974	0.590408	0.195495	0.496537	0.893998
NON-CODING	KNOWN	PARTIAL	chr16	CTA-113A6.2	ENST00000624082.1	major	0.426	1	-	0.812913	0.218102	0.948596	0.364806	0	1.15032	0.395979	0.100444	0	0.549155	0.60601	0	0.532273	0.173409	0.172086	0.216825	0.143456	0.179266	0	0	0.283246	0.2224	0.650164	0.256141	0.78666	0	1.07696	0.67169	0.527772	0.502403	0.824358	0.812604	0.609731	0.737799	0.592713	0.280333	0.202805	1.69227	0.534923	1.26325	1.92309	0.845025	0.485287	0.477557	0.863463	0	0	1.87171	0.241167	0.277447	0.264623	0	0	0	0.129386	0	0.330128	0	0	0.265412	0.267991	0	0.20974	0.147602	0.390989	0.331024	0.127714
NON-CODING	KNOWN	PARTIAL:SINGLE	chr16	AC004158.2	ENST00000624829.3	major	0.624	0.67	-	0.812913	1.09051	0.632397	0.729612	0.408364	0.460129	0.923951	0.401778	0.701208	0.823732	0.363606	0.172094	1.24197	0.693634	1.20461	0.216825	0.286912	0	0.218108	0.128468	0	1.112	0.866886	1.79299	0.26222	2.32793	0.969264	0.67169	0.422217	0.376802	0.824358	1.13765	0.365839	0.3689	0.444534	1.2615	0.81122	0.56409	0.133731	0	0.213676	0.33801	0	1.67145	1.20885	1.09926	0.699122	0.779879	0.241167	0.554893	0.79387	0.204162	0.690094	1.21123	0	0.169704	1.15545	0.419233	0.589976	0.530824	0.535983	0.572567	0.41948	0.590408	0.195495	0.331024	0.383142
NON-CODING	KNOWN	PARTIAL	chr16	AC002310.14	ENST00000624451.1	major	0.301	1	-	0.812913	0.218102	0.316199	0	0	0.230064	0.131993	0.703111	0	0.411866	0.60601	0	0	0.173409	0.344173	0.216825	0.143456	0.896329	0	0.128468	0.566493	0.333601	0.433443	0	0.78666	0	0.430784	0	0.633326	0.125601	0.412179	0.162521	0.243892	0.245933	0.296356	0	0.202805	0.423068	0.267462	0.315812	0.213676	0	1.21322	0.238778	0.345385	1.53897	0.524342	0.467927	0.723502	0	0.529246	0	0.690094	0	0	0	0.495192	0.139744	0.825967	0	0.133996	0	0	0	0.390989	0.331024	0.127714
NON-CODING	KNOWN	PARTIAL	chr16	AC002044.4	ENST00000606707.1	major	0.418	1	-	0.812913	1.96292	0	0.182403	0.816728	0.460129	0.131993	0	0.87651	0.411866	0.121202	0.344187	0.177424	0.346817	1.03252	0	0	0.358532	0.218108	0.385404	0.566493	0.333601	0.866886	0.768424	0	0.665123	0.430784	0.806028	0.316663	0.125601	0.549572	0.487563	0.731677	0.491866	0.889069	0.420499	0.101403	0.56409	0.133731	0.473718	0.641029	0	0.970574	0.358168	0.172693	0.879412	0.873903	0.467927	0.723502	0.554893	1.1908	0.408323	0.575078	0	0	0.169704	0.165064	0.139744	0.117995	0	0.133996	0.190856	0	0.147602	0.195495	0.331024	0.255428
NON-CODING	KNOWN	PARTIAL	chr15	SRP14-AS1	NR_040061.1	minor	0.831	0.092	-	0.812913	0.436204	0.316199	0.182403	0.204182	2.07058	0.395979	1.20533	1.05181	1.37289	0.848413	0	0.532273	0.693634	1.20461	1.30095	1.00419	0.537797	1.09054	1.02774	0.849739	1.112	2.16721	1.53685	1.04888	0.997685	0.753872	1.88073	1.68887	1.00481	1.23654	1.30017	1.46335	0.245933	0.444534	0.700832	0.81122	0.56409	0.668654	0.315812	0.213676	0.507015	0	0.119389	0.172693	0.659559	0	0.467927	0.241167	0.277447	0	0	0.690094	0.605615	2.07017	0.678815	0.330128	1.11795	0.943962	0.530824	2.27793	0.954279	1.0487	1.62362	0.390989	1.65512	1.02171
NON-CODING	KNOWN	PARTIAL	chr15	SNORA24B	ENST00000384176.1	major	0.138	1	-	0.812913	0	0.632397	0.182403	0	0	0.131993	0	0.175302	0.137289	0	0	0	0.173409	0.344173	0	0	0.179266	0	0	0	0	0	0	0	0	0.646176	0	0	0	0	0	0	1.35263	0	2.1025	0	0	0	0.315812	0	0.169005	0	0.119389	0	0	0	0	0.241167	0	0.396935	0	0	0	0.129386	0.339407	0.330128	0	0.353986	0	0	0	0	0	0	0	0
NON-CODING	KNOWN	PARTIAL	chr15	SNHG14	ENST00000549804.6	minor	0.826	0.076	-	0.812913	0.436204	1.26479	0.364806	0.204182	0.460129	2.11189	1.10489	0.175302	1.51018	0.363606	0.516281	0.709698	0.867043	0.172086	0.867302	0.860737	1.97192	0.218108	0.513872	0.849739	0.333601	0.216721	1.28071	2.09776	0.665123	0.753872	0.268676	0.949989	0.879204	0.274786	1.95025	0.97557	1.8445	1.48178	0.280333	1.01403	1.55125	1.60477	1.89487	1.70941	2.02806	1.94115	0.238778	0.518078	1.53897	1.22346	1.24781	0.482335	0.277447	0.79387	0.612485	0.920125	0	0.646928	0.169704	0.165064	0.419233	0	0.66353	0.401987	0.381712	0.20974	0.590408	0.586484	0.662049	0.255428
NON-CODING	KNOWN	PARTIAL	chr15	RP11-797A18.5	ENST00000624777.1	major	0.898	1	-	0.812913	1.30861	0.316199	0.364806	0.408364	0.690193	1.45192	0.904	1.05181	1.51018	0.727212	0.172094	0.887122	1.21386	0.172086	0.650476	0.143456	0.179266	0.436216	0	1.69948	1.3344	0.866886	0.512283	1.04888	1.33025	1.29235	1.74639	1.05554	0.879204	1.23654	1.46269	0.97557	0.860766	1.48178	0.560666	0.40561	1.69227	0.936116	1.89487	1.28206	1.01403	3.15437	0.955113	0.69077	2.63824	2.62171	2.80756	0.96467	0.83234	0.529246	0.408323	1.03514	0.605615	0.129386	0.509111	0.165064	0.139744	0	0.132706	0.401987	0.190856	1.0487	0.295204	0	0.662049	0.255428
NON-CODING	KNOWN	PARTIAL	chr15	RP11-775C24.5	ENST00000620635.1	major	0.52	1	-	0.812913	0	1.26479	0	0	0.230064	1.8479	0.703111	0.525906	0.411866	0	0.172094	0.887122	0.346817	1.37669	0.433651	0.430369	0.179266	0.654323	0.128468	0	0.556001	0	0.512283	1.04888	0.665123	0.430784	0	1.05554	0.753604	0.549572	0.650084	1.46335	0.3689	0.889069	0.140166	0.709818	0.705113	0.936116	0.631624	0	1.18304	0.485287	0.358168	1.03616	0.219853	0.174781	0.467927	0.482335	0.277447	0.264623	0.408323	0	0	0.646928	0.509111	0.165064	1.95642	0.353986	0.66353	0.535983	0.381712	0	0.295204	0.195495	0.827561	0.510856
NON-CODING	KNOWN	PARTIAL	chr15	RP11-752G15.7	ENST00000607520.1	major	0.327	1	-	0.812913	0	0.632397	0	0	0	0.659965	0.301333	0.350604	0.411866	0.727212	0	0	0.346817	0	0.216825	0	0.179266	0.436216	0.128468	0.283246	0.556001	0.216721	0.256141	1.04888	0.665123	0.215392	0.806028	1.47776	0.251201	0.137393	0	0	0	1.03725	1.2615	0.101403	0.282045	0	0.78953	0.854706	0.845025	0.727931	0.477557	0	0.659559	0.349561	0.623903	0.241167	0.554893	0	0	0.460062	0	0	0.169704	0	0	0.353986	0.132706	0	0.381712	0	0.295204	0	0.165512	0
NON-CODING	KNOWN	PARTIAL	chr15	RP11-435J9.2	ENST00000611703.1	major	0.218	1	-	0.812913	0	0	0	0	0	0.527972	0.602667	0	0	0	0.172094	0	0.867043	0.344173	0.433651	0.143456	0.717063	0.218108	0	0	0.444801	0.650164	0.256141	0.26222	0	0.430784	0	0.316663	0	0	0	0	0	0.889069	0.140166	0	0	0	0.315812	0.213676	0.169005	0.970574	0.119389	0	0.659559	0	0	0.723502	0.83234	0	0.408323	0	0	0.258771	0	0	0.558977	0.117995	0.132706	0	0	0.20974	0.147602	0.195495	0.331024	0
NON-CODING	KNOWN	PARTIAL:SINGLE	chr15	RP11-16K12.1	ENST00000316148.4	major	0.537	0.865	-	0.812913	0.436204	0	0	1.83764	0.230064	1.58392	0.703111	0.525906	0.411866	0.121202	0.172094	0.532273	0.693634	0.516259	0	1.43456	0.537797	0	0.256936	0	0.889602	1.30033	0	0.26222	2.66049	0.215392	1.47772	0	0.753604	0.412179	0	0.97557	0.491866	0	0.420499	0.304208	0.846135	0	0.157906	0.641029	0.507015	0.727931	0.358168	0	0.219853	0.349561	0	0.241167	0	0	0	0.805109	0	0.129386	0.509111	1.15545	0.978209	0.235991	1.06165	1.20596	0.572567	0	0.147602	0.781978	1.3241	2.04342
NON-CODING	KNOWN	PARTIAL	chr15	RP11-1007O24.2	ENST00000568345.1	major	0.766	1	-	0.812913	0.654306	0.316199	1.09442	0.408364	0	1.45192	1.70756	0.525906	1.09831	0.121202	0	0.532273	0.346817	1.03252	0.433651	0.573825	0.896329	2.18108	0.770808	0.566493	0.667201	1.30033	1.28071	1.57332	0.332562	1.18466	0.537352	0.527772	0.879204	0.274786	0.325042	0.487785	1.72153	0.592713	2.80333	0.608415	0.846135	2.27342	0.947436	1.92309	1.35204	1.69851	1.19389	0.69077	1.97868	0.699122	0.467927	0.241167	1.94213	0.79387	0.204162	0.460062	0.605615	0.258771	0.169704	0.330128	0.279488	0	0.132706	0.267991	0.381712	0.20974	0.147602	0.195495	0	0
NON-CODING	KNOWN	PARTIAL	chr15	RNU6-610P	ENST00000384264.1	major	1	1	-	0.812913	0.218102	0.948596	1.09442	0.816728	1.84051	1.58392	0	0.87651	0.411866	0.60601	1.20465	0	1.56068	0.860432	0.216825	0.286912	0.537797	1.52675	0.256936	0.849739	0.556001	0.433443	0.768424	2.88442	2.32793	1.72314	1.74639	2.74441	0.376802	0.412179	0.650084	0.243892	0.737799	0.444534	1.96233	0.507013	2.39738	0.267462	3.78974	2.56412	1.35204	1.69851	1.31328	1.20885	2.85809	2.62171	0.623903	0.723502	1.10979	0.264623	0.408323	0.805109	0.605615	1.16447	0.678815	0.330128	1.53719	0.471981	0.530824	0.669979	0	0.62922	0.590408	0.195495	0.331024	0.255428
NON-CODING	KNOWN	PARTIAL	chr15	RNU6-516P	ENST00000411381.1	major	1.419	1	-	0.812913	0.872409	0.632397	2.18884	2.246	2.30064	1.58392	2.51111	0.350604	0.823732	0.363606	0.172094	1.59682	0.346817	0.344173	1.51778	1.72147	3.76458	2.18108	0.513872	0.566493	1.668	0.433443	1.02457	1.57332	1.33025	1.83083	1.20904	0.73888	1.88401	2.33568	3.57546	1.5853	0.860766	0.296356	2.38283	1.31823	1.41023	1.06985	2.05278	0.854706	3.2111	2.66908	0.835724	0.518078	0.659559	1.22346	3.27549	1.20584	0.554893	0.79387	1.22497	0.805109	2.42246	1.8114	1.01822	2.14583	1.11795	0.471981	0.796237	2.14393	0.954279	0.62922	2.21403	0.390989	2.81371	2.29885
NON-CODING	KNOWN	PARTIAL	chr15	NPTN-IT1	ENST00000628401.1	major	1.176	0.639	-	0.812913	2.18102	0	0.182403	1.42927	0.920257	3.8278	2.31022	0.87651	0.96102	0.727212	0.344187	0.532273	2.42772	1.72086	0.650476	0.573825	2.15119	1.09054	1.02774	0.849739	1.3344	0.216721	1.02457	2.09776	0.997685	2.04622	1.0747	3.16663	0.628003	1.23654	0.650084	0.731677	2.45933	0.889069	0.840999	0.507013	0.705113	0.802385	0.947436	0.213676	2.53508	2.42644	2.02962	0.172693	1.09926	1.22346	1.09183	0.723502	0.554893	0.529246	0.612485	1.38019	0.605615	1.03509	2.20615	0.660256	1.95642	2.00592	0.398118	1.47395	0	1.88766	1.18082	1.75945	0.331024	0.766284
NON-CODING	KNOWN	PARTIAL	chr15	MIR5009	ENST00000578736.1	major	0.457	1	-	0.812913	0	0.316199	0.364806	0.408364	0.230064	0.923951	0.502222	0.525906	0.686443	1.09082	0.344187	0.887122	0.520226	0.688346	0.650476	0.573825	0.358532	0	0.256936	0.566493	0.667201	0	0.512283	0.52444	0.332562	0.646176	0	0	0.125601	0.137393	0	0.243892	0.245933	0.592713	0.560666	0.304208	0.705113	0.668654	0.157906	1.49574	0.33801	0.242644	0.716335	1.38154	0.439706	1.39824	1.09183	0.723502	1.10979	0.79387	0.408323	0.115016	0	0.258771	0	0	0.139744	0	0.530824	0.267991	0	0.62922	0.147602	0.586484	0.165512	0.510856
NON-CODING	KNOWN	PARTIAL	chr15	MIR4712	ENST00000583750.1	major	0.434	1	-	0.812913	0.654306	0.316199	0	0.408364	0.460129	0.923951	1.10489	0	0.96102	0.121202	0.344187	0.887122	0.867043	0.688346	0.433651	0.573825	0.717063	1.52675	0.385404	1.13299	0.444801	0.650164	0.256141	0.78666	0.665123	0.430784	0.403014	0.527772	0.125601	0.961751	0.650084	0.365839	0.3689	0	0.280333	0.304208	0.141023	0.267462	0.315812	0.213676	0	0.242644	0.238778	0	1.09926	0.349561	0.155976	0.482335	0	0.529246	1.02081	0.345047	0	0.776314	0	0.330128	0.279488	0.235991	0.265412	0.267991	0	0	0	0	0.993073	0
NON-CODING	KNOWN	PARTIAL	chr15	LINC00597	NR_026813.1	major	0.19	1	-	0.812913	0.436204	0	0	0	0.230064	0	0.200889	0.175302	0.411866	0.121202	0.172094	0.532273	0	0.516259	0	0	0	0.436216	0	0	0.333601	0	0.256141	0.52444	0	0.215392	0.134338	0.316663	0	0.412179	0.325042	0.121946	0	0	0.140166	0	0.282045	0.267462	0.473718	0	0.33801	0	0	0.518078	0.219853	0.699122	0.311951	0	0.83234	0.132312	0	0	0	0	0	0.330128	0.139744	0.235991	0.265412	0.133996	0.190856	0	0	0.390989	0	0.127714
NON-CODING	KNOWN	PARTIAL	chr15	CTD-2313J17.5	ENST00000562894.1	major	0.464	1	-	0.812913	0.436204	0	1.09442	0.408364	0.230064	0	0.502222	0.701208	0.96102	0.848413	0.344187	0	0.867043	0.688346	0.867302	0.143456	0	0	0	0	1.2232	0.650164	1.28071	0.78666	1.33025	0.53848	0.806028	0.105554	0.251201	0.412179	0	0.487785	1.59856	0.296356	3.36399	0.202805	0.141023	0.267462	0.78953	0.213676	0.169005	0.242644	0.835724	0.345385	0.659559	0	0.311951	1.68817	0.277447	0.529246	0	0.345047	0	0	0.169704	0	0	0.117995	0.132706	0.133996	0.190856	0	0.147602	0.195495	0.331024	0.63857
NON-CODING	KNOWN	PARTIAL	chr15	CTD-2026K11.4	ENST00000621523.1	major	0.127	1	-	0.812913	0.218102	0	0.364806	0	0	0	0.301333	0.175302	0	0	0.172094	0	0	0.172086	0	0.286912	0.179266	0	0	0	0.2224	0	0	0	0	0	0.134338	0.105554	0.125601	0	0.162521	0	0	0.148178	0	0	0	0	0.315812	0	0.67602	0	0	0	0	0.349561	0	0	0	0	0	0.115016	0	0.258771	0.509111	1.15545	0.279488	0	0.265412	0	0	0.20974	0.295204	0	0.496537	0
NON-CODING	KNOWN	PARTIAL	chr15	AC007950.2	ENST00000615045.1	major	0.492	1	-	0.812913	0.436204	1.58099	0.364806	0	0.920257	1.05594	0.703111	0.701208	0.274577	0.727212	0.172094	0	0.520226	0.344173	0.433651	0.286912	0.179266	0	0.128468	0.283246	0.1112	0.650164	0.512283	0.78666	0.665123	0.861568	1.34338	0.316663	0.502403	0.549572	0.975125	0.365839	0.737799	1.18543	0.280333	0.608415	0	0.401193	0.157906	0	0.169005	0.970574	0.358168	0	0	0	0	0.723502	0.83234	1.1908	0.612485	0.345047	0.605615	0.258771	0.339407	0.495192	0.558977	0.943962	0.132706	0.267991	0.572567	0.20974	0.442806	1.17297	0.165512	0.63857
NON-CODING	KNOWN	PARTIAL	chr14	SRP54-AS1	XR_001750951.1	minor	0.355	0.017	-	0.812913	0.654306	0.948596	0.364806	0.612546	0.460129	0.527972	1.10489	0	0	0	0.344187	0.354849	0.867043	0.344173	0	0	0.358532	0.436216	0	0	0	0	0	0	0	0.215392	0.806028	1.68887	0.251201	0.274786	0.325042	0.365839	0.860766	0.444534	0.280333	0.709818	0	0.133731	0.78953	1.28206	0.33801	0.727931	0.238778	0.172693	1.53897	0.524342	0	0.241167	0	0.264623	0	0	1.21123	0.129386	0	0	0.558977	0.117995	0	0.669979	0	0	0	0	0.331024	0.127714
NON-CODING	KNOWN	PARTIAL:SINGLE	chr14	SNHG10	ENST00000553559.1	minor	2.413	0.286	-	0.812913	2.61723	1.58099	1.64163	1.83764	3.45097	1.8479	2.61156	2.10362	2.4712	2.30284	1.37675	3.72591	2.77454	3.44173	3.25238	3.87332	4.12311	3.92594	1.79855	4.24869	2.224	1.08361	0.768424	0.52444	3.65818	2.47701	2.41808	3.37774	2.38641	3.29743	2.92538	5.36563	1.96746	1.77814	2.24266	2.63647	2.11534	1.47104	1.57906	1.06838	2.02806	2.66908	1.55206	0.172693	0.659559	0.873903	0.779879	3.13518	1.66468	1.32312	2.04162	2.53034	4.84492	2.45833	3.22437	3.46634	5.72951	1.41594	1.85789	3.88588	2.67198	0.41948	1.47602	0.781978	3.97229	4.85313
NON-CODING	KNOWN	PARTIAL:SINGLE	chr14	RP3-414A15.10	ENST00000555011.2	major	0.767	0.603	-	0.812913	1.09051	1.89719	2.37124	0.204182	0.460129	0.791958	0.401778	0.350604	2.19662	0.484808	1.37675	2.12909	0.346817	0.516259	1.7346	2.58221	1.79266	0.654323	0.128468	0.566493	0	1.08361	0.256141	0.52444	0.665123	0.753872	0.403014	1.68887	0.502403	1.09914	0.812604	0.365839	1.8445	0.444534	0.981165	0.912623	0.705113	0.802385	0.157906	0.641029	0.33801	0.485287	0.119389	0.69077	0	0.524342	0.623903	0	0	0.396935	0	0	3.63369	0.388157	0.678815	0.330128	2.5154	0.235991	0	1.07197	0.381712	0.20974	0.590408	0	0	0.63857
NON-CODING	KNOWN	PARTIAL	chr14	RP11-73M18.10	ENST00000602722.1	major	0.831	1	-	0.812913	0.654306	1.58099	0.364806	0.612546	1.61045	0.263986	0.401778	0.701208	1.2356	0.848413	0.688374	1.06455	1.04045	0.860432	0.216825	0.573825	2.50972	1.09054	0.770808	0.283246	1.2232	0.650164	0.512283	1.57332	0.665123	0.969264	0.806028	0.316663	0.376802	0.274786	0.325042	0.121946	0.491866	0.444534	1.40166	0.912623	1.12818	0.401193	3.63184	3.20515	1.01403	1.69851	1.91023	0.69077	2.85809	0.873903	1.24781	0.723502	0.554893	1.58774	0.204162	0.115016	0	0.129386	0	0.165064	0.139744	0.471981	0.796237	0.133996	0.954279	0.20974	0.442806	0.195495	0.662049	0.255428
NON-CODING	KNOWN	PARTIAL	chr14	RP11-600F24.7	ENST00000568177.1	major	0.388	1	-	0.812913	0.218102	0	0	0	0.230064	0.923951	1.10489	0	0	0	0	0.709698	0	0.688346	0.867302	0	0.179266	0.872431	0.128468	0.283246	0.333601	0	0	0.26222	0	0.323088	0.806028	1.05554	0.628003	0.274786	1.30017	0.243892	0.614833	0.148178	0.560666	0.608415	0.987158	0	0.473718	0.641029	0	0.485287	0.358168	0.518078	0.439706	0.349561	0.155976	0	0	0	0.816647	0	1.21123	0.258771	0.169704	1.32051	0.838465	0.589976	0.530824	0.133996	0.190856	0.41948	0.147602	0	0.496537	0.255428
NON-CODING	KNOWN	PARTIAL	chr14	RP11-1017G21.6	ENST00000607122.1	major	0.844	1	-	0.812913	1.09051	1.26479	0.729612	0	0.920257	2.50787	2.51111	0.525906	0.411866	0.848413	0.344187	0.532273	1.38727	2.06504	0.216825	0.143456	0.717063	1.30865	0.385404	0.849739	0.333601	0.433443	0.768424	2.09776	0.665123	0.969264	0.67169	0.422217	0.753604	1.23654	2.27529	1.5853	0.3689	1.18543	1.82216	0.709818	1.2692	2.40716	2.05278	1.06838	0.845025	0.727931	0.358168	0.345385	0.879412	0.873903	0.623903	0.482335	1.66468	0.661558	0	0	0	0.258771	0	0.495192	1.11795	0.471981	0.265412	0.803974	0.381712	0.83896	0.442806	0.586484	0.496537	0.255428
NON-CODING	KNOWN	PARTIAL	chr14	RNU6-1046P	ENST00000516538.1	major	0.236	1	-	0.812913	0.218102	0	0.182403	0.408364	0.230064	1.18794	0.100444	0.175302	0	0	0	0	0.346817	0.344173	0	0.286912	0.358532	0	0.128468	0.283246	0.667201	0.216721	1.28071	0	0.332562	0	0.134338	0	0.125601	0.137393	0	0.121946	0.3689	0.592713	2.24266	0	0.705113	0	0.315812	0	0	0.485287	0	0	0.439706	0.349561	0	0	0	0.132312	0	0.115016	0	0.258771	0	0.165064	0	0.117995	0.265412	0.133996	0	0	0.147602	0.195495	0.331024	0.383142
NON-CODING	KNOWN	PARTIAL:SINGLE	chr14	LOC105370660	XR_001750881.1	major	2.682	0.869	-	0.812913	0.218102	3.79438	2.18884	0.408364	0.690193	2.24388	2.00889	0.87651	4.66781	1.21202	1.03256	3.19364	3.12135	1.54878	1.51778	1.43456	0.358532	4.14405	3.08323	2.83246	3.55841	1.51705	7.17196	0.26222	2.66049	9.26186	6.44822	0.211109	5.27523	3.57222	4.55059	1.82919	1.22967	2.07449	5.88699	0.202805	3.1025	2.94208	1.73697	4.91456	1.18304	1.21322	0.358168	8.98002	0.439706	2.09737	1.09183	2.41167	3.05191	2.91086	0.816647	1.72523	6.05615	3.23464	2.88496	9.90383	0.279488	7.5517	0.530824	1.60795	2.86284	2.0974	0.147602	1.56396	2.97922	1.91571
NON-CODING	KNOWN	PARTIAL:SINGLE	chr14	LOC105370616	XR_944129.2	major	0.953	0.89	-	0.812913	3.27153	2.21339	2.18884	1.83764	0.230064	1.58392	0.803556	0	0.686443	0.363606	1.03256	0	0.173409	1.20461	0.650476	3.44295	0.717063	5.6708	1.92702	1.69948	0	0	0.768424	4.19552	2.66049	0.969264	0	0.211109	0.376802	2.0609	0.650084	1.21946	0.491866	0.296356	0.981165	0	0.282045	0.267462	0.631624	0.213676	1.18304	1.21322	0.358168	0.345385	0.879412	0	1.24781	0.482335	1.66468	0.79387	0.408323	0.230031	1.81684	0.9057	0.339407	0.330128	1.11795	0.353986	0.132706	1.07197	0	0.41948	0	0.195495	0.662049	0.893998
NON-CODING	KNOWN	PARTIAL	chr14	IGHV6-1	ENST00000390593.2	major	0.313	1	-	0.812913	0	0	1.27682	0	0	0	0	0.350604	0.274577	0.121202	0	0.177424	0	0.516259	0	0	0	0	0	0	0.1112	1.08361	0.256141	0	0.665123	0	0.403014	0	2.76321	0.137393	0	0	0	0	0.140166	0	0.141023	0	1.57906	0	0	0.242644	1.31328	0.172693	0	0	0	0.723502	0.554893	0	1.02081	0.575078	0	0	0.339407	0.165064	0	0.353986	1.45977	0.267991	0	1.46818	0.295204	0	0.165512	1.02171
NON-CODING	KNOWN	PARTIAL:SINGLE	chr14	IGHV1-69D	ENST00000624687.1	major	1.381	1	-	0.812913	2.18102	0.632397	0.182403	0	0.230064	0.131993	1.70756	0	14.4153	0.121202	0	0.709698	0.173409	0.860432	0.433651	1.00419	0.537797	0.654323	0.256936	0	1.112	0.433443	0	0.52444	0.665123	0.215392	0.940366	0.105554	0.879204	1.78611	0.650084	0.731677	0.614833	1.62996	5.32633	0.709818	1.2692	9.0937	0.631624	4.48721	1.35204	3.8823	0.596946	0.863463	0	1.39824	0	1.20584	0.554893	2.2493	0	0.230031	0	0.129386	0.339407	0.660256	0	0.117995	1.72518	14.6055	0.190856	0.62922	0.442806	1.56396	0.993073	1.91571
NON-CODING	KNOWN	PARTIAL	chr14	CTD-3075F15.1	ENST00000618460.1	major	0.189	1	-	0.812913	0.654306	0.948596	0	0	0	1.18794	0	0	0	0	0	0	0.173409	0	0	0.143456	0	0.218108	0.64234	0.283246	0.2224	0	0.256141	0	0	0.323088	0.268676	0	0.125601	0.686965	0.162521	0.487785	0	0.148178	0.700832	0.101403	0.56409	0.534923	0.315812	0	0.169005	0	0	0	0	0	0.155976	0.241167	0	0	0.408323	0.115016	0	0.129386	0	0	0	0	0	0.267991	0	0.20974	0.147602	0.390989	0.331024	0.127714
NON-CODING	KNOWN	PARTIAL:SINGLE	chr14	AL133168.2	ENST00000435624.2	major	0.383	0.712	-	0.812913	0.436204	0	0	0.204182	0.460129	0.923951	0.703111	0.525906	0.686443	0	0	0.177424	0.867043	0.344173	0	0	0.358532	0.218108	0	1.13299	0.333601	0	0.768424	0.26222	1.99537	1.18466	0.67169	0.422217	0.879204	0.549572	0.325042	1.21946	0.491866	0.148178	0.700832	0.304208	0.141023	0	0.157906	0.213676	0.33801	0.970574	0	0.172693	0.439706	0.174781	0.311951	0.723502	0.277447	0.132312	0	0.115016	0	0	0	0.165064	0.419233	0.117995	0	0.401987	0.190856	0.20974	0.590408	0.390989	0.496537	0.383142
NON-CODING	KNOWN	PARTIAL	chr13	RP11-90L1.8	ENST00000611744.1	major	0.374	1	-	0.812913	1.09051	0	0.182403	0.612546	0.690193	0.923951	0.100444	0	0	0	0.344187	0.532273	0	0.688346	0.867302	0.430369	0	0.654323	0	0.566493	0.333601	0	0.512283	0.52444	1.33025	0.753872	0.67169	0	0.376802	0.274786	0.162521	0.243892	0	0.296356	0.420499	0	0.846135	0.133731	0.473718	0.213676	0.67602	1.21322	0.477557	0.172693	0.659559	0	0.623903	0.482335	0.277447	0.132312	0	1.15016	0	0.9057	0.169704	0	0	0.589976	0.265412	0.133996	0.190856	0.41948	0	0.195495	0	0.255428
NON-CODING	KNOWN	PARTIAL	chr13	RP11-74J13.9	ENST00000614652.1	major	0.846	1	-	0.812913	0.872409	0.632397	1.09442	0	2.07058	1.8479	0.301333	1.40242	0.549155	1.09082	0.172094	0.709698	0.173409	0.516259	0.216825	0.860737	1.07559	0.654323	0.385404	0	1.0008	0.216721	1.28071	1.3111	1.66281	0.861568	0.940366	0.949989	1.13041	1.37393	0.162521	0.609731	0.491866	0.444534	0	0.40561	0.282045	0.267462	0.473718	1.06838	0.67602	0.485287	0.835724	0.172693	0.659559	0.349561	1.24781	0.241167	1.66468	0.79387	0.612485	0.575078	1.21123	1.16447	1.18793	1.98077	1.39744	1.29795	1.45977	1.47395	0.381712	1.0487	2.21403	0.977473	0.827561	1.40485
NON-CODING	KNOWN	PARTIAL:SINGLE	chr13	RP11-74J13.8	ENST00000619407.4	minor	0.958	0.298	-	0.812913	1.30861	0.948596	1.27682	0	0.230064	0.923951	1.30578	1.05181	1.09831	0.60601	0.344187	1.59682	1.04045	1.03252	2.81873	1.00419	0.717063	1.30865	0.64234	1.41623	0.667201	0.650164	1.28071	1.57332	0.665123	1.29235	0.403014	1.47776	1.00481	0.549572	0.325042	0.97557	0.983732	0.889069	0.560666	1.72384	0.705113	2.13969	1.10534	0	1.35204	1.69851	0.716335	1.38154	1.97868	0.699122	0.311951	0.96467	0.554893	1.45543	0.816647	0.460062	0	1.42324	0.678815	0.825319	0.978209	0.825967	0.66353	0.803974	0.954279	0	0.442806	0.977473	1.48961	1.27714
NON-CODING	KNOWN	PARTIAL	chr13	RP11-472K17.3	ENST00000623716.1	major	0.315	1	-	0.812913	1.09051	0	0.182403	1.63346	0	0	0	0.701208	0.137289	0.242404	2.06512	0	0	0.516259	0.650476	0.143456	0.537797	0	0	0.566493	0.1112	0.433443	2.04913	0	0.665123	0	0	0	0.502403	0.824358	0	0	0	0.148178	0	0	0	0.133731	0	0.213676	0	0	0.238778	0	0	0	0.311951	0	0	0.79387	0.204162	0	1.21123	0.517543	0	0.495192	0.279488	0.235991	0	1.20596	0.190856	1.0487	0	0	0	0
NON-CODING	KNOWN	PARTIAL	chr13	RNY3P8	ENST00000411366.1	major	0.376	1	-	0.812913	0.218102	0	0.912015	0.816728	0.690193	0.263986	0.301333	0.701208	0.411866	0.121202	0.516281	0.354849	0.346817	0.172086	0.216825	0.717281	0.537797	0	0.385404	0	0.2224	1.30033	0.256141	0.78666	0	0.107696	0.403014	0.211109	0.125601	0.549572	0	0	0.3689	0.296356	0.840999	0	0.282045	0.534923	0.315812	0.427353	0.169005	0	0.119389	0.172693	0.219853	0.174781	0	0	0.277447	0.661558	0.204162	0.805109	0	0.776314	1.18793	0.330128	1.67693	0.825967	0.265412	0.267991	0	0.20974	0.295204	0	0.496537	0.510856
NON-CODING	KNOWN	PARTIAL	chr13	RNU2-6P	ENST00000411404.1	major	0.674	1	-	0.812913	0	0.948596	0	0	0.230064	0.395979	1.60711	0.525906	0.96102	0.363606	0	0.354849	1.04045	0.344173	0	0	0.179266	0.218108	0	0	0.2224	0	0.256141	0	0	0.107696	1.20904	1.26665	0.376802	0.412179	1.46269	1.09752	0	2.96356	2.38283	0	0.282045	2.40716	1.10534	1.70941	3.2111	3.39701	0.477557	0.518078	3.51765	4.71908	0.155976	0	1.10979	0.79387	0	0.115016	1.21123	0	0	0	0	0	0	0.535983	0	0	0.147602	0	0	0
NON-CODING	KNOWN	PARTIAL:SINGLE	chr13	MRPS31P5	NR_051963.1	major	1.637	0.323	-	0.812913	0.872409	2.21339	2.55364	1.42927	1.38039	1.58392	2.91289	1.57772	1.37289	1.21202	1.72094	0.887122	1.73409	1.89295	1.08413	0.573825	2.33046	2.61729	0.64234	2.26597	0.778402	1.30033	1.28071	2.35998	0.665123	1.07696	1.74639	4.01107	2.76321	0.549572	0.487563	1.70725	3.07416	2.37085	1.12133	2.63647	1.97432	1.7385	1.73697	1.28206	4.56314	0.242644	0.716335	1.89962	2.19853	4.71908	3.11951	2.17051	3.32936	1.32312	0.612485	0.805109	1.21123	1.94079	0.169704	1.48558	1.11795	1.17995	1.72518	1.33996	0	0.62922	1.91883	1.36846	0.662049	0.893998
NON-CODING	KNOWN	PARTIAL	chr13	LOC105376684	XM_011521137.2	major	0.345	1	-	0.812913	0	0.632397	0	0	0.690193	0.395979	0.502222	0.175302	0.137289	0.363606	0.516281	0.177424	0	0.344173	0.433651	0.143456	0	0	0.256936	0.566493	0.444801	1.08361	0	0.52444	0.665123	0.430784	0.67169	0.316663	0.753604	0	0.162521	0.609731	0	1.18543	0	0.101403	0.423068	0.401193	0.157906	0.427353	0.507015	0	0.596946	0	0.659559	1.04868	0.155976	0.482335	0.277447	0.396935	0.408323	0.115016	0	0.646928	0.169704	0	0.139744	0.471981	0.398118	0.133996	0	0.20974	0.73801	0.195495	0.331024	0.510856
NON-CODING	KNOWN	PARTIAL	chr13	LOC105370361	XR_931724.1	major	0.329	1	-	0.812913	1.09051	0.316199	0	0.612546	0.460129	0	0.200889	0.701208	0.549155	0	2.40931	0	0	0.344173	0	0.573825	1.43413	0	0.128468	0	0.2224	0.433443	2.30527	0.52444	0.332562	0.107696	0.268676	0	0	0.274786	0.162521	0	0	0.444534	0	0	0.282045	0.267462	0.157906	0.641029	0	0	0.955113	0	0.879412	0	0	0	0	0.264623	0	0	0	0.129386	0.169704	0.165064	0.558977	0.235991	0.132706	0.401987	0	1.0487	0	0.390989	0.662049	0
NON-CODING	KNOWN	PARTIAL:SINGLE	chr13	LOC105370348	XR_931706.2	minor	0.723	0.358	-	0.812913	0.872409	0.948596	0	0.204182	0.690193	1.71591	0.803556	0.350604	0.549155	0	0.172094	1.06455	1.38727	0.344173	0	0.573825	0.896329	0.872431	0.385404	0.566493	0.333601	0.433443	0	1.57332	0.332562	1.18466	0	1.05554	0.628003	0.549572	0.812604	2.07309	0.491866	0.444534	0.560666	0.507013	0.282045	0.668654	1.10534	0.213676	0.67602	1.45586	1.31328	0.69077	2.85809	0.174781	1.71573	0.241167	0.83234	0.79387	0.408323	1.38019	0.605615	0.646928	0.509111	1.32051	1.53719	0.353986	0.66353	1.33996	0.763423	0.62922	0.295204	0.195495	0.331024	0.255428
NON-CODING	KNOWN	PARTIAL:SINGLE	chr13	LOC105370201	XR_001749871.1	major	1.325	1	-	0.812913	0	4.42678	3.46566	0	0.230064	1.05594	0.602667	0.525906	3.15764	1.69683	3.61396	4.08076	2.0809	1.37669	3.90286	2.15184	2.33046	1.09054	0.899276	1.13299	0.889602	3.46754	1.28071	1.04888	5.32099	1.29235	0.134338	0	2.13521	0.274786	1.78773	1.70725	0.3689	0.740891	0.700832	0.507013	1.55125	0.133731	0.78953	0	0	1.69851	0.716335	0.518078	1.09926	0.349561	0.935854	0.482335	1.66468	3.04317	0.204162	1.03514	1.81684	0.9057	1.01822	1.32051	0.279488	0.943962	0.796237	2.27793	0.381712	1.25844	0.885612	0.781978	0.827561	0.766284
NON-CODING	KNOWN	PARTIAL	chr12	RP11-996F15.4	ENST00000620496.1	major	0.296	1	-	0.812913	0	0.316199	0	0.204182	0.230064	0.923951	0.602667	0.175302	0	0	0.172094	0.709698	0.173409	0.860432	0	0	1.07559	0.654323	0.385404	0.566493	0.333601	0.216721	0	0	0.665123	0.861568	0	0	0.125601	0.137393	0.162521	0	0.245933	0.296356	0.420499	0.101403	0.705113	0	0.315812	0.427353	0.169005	1.69851	0.119389	0.345385	0.659559	0.174781	0.155976	0	0.277447	0.132312	0.204162	0	0	0.129386	0.169704	0.165064	0.419233	0	0	0.267991	0.572567	0	0.442806	0.390989	0.331024	0.127714
NON-CODING	KNOWN	PARTIAL	chr12	RP11-87C12.5	ENST00000616576.1	major	1.079	1	-	0.812913	0.654306	0.948596	0.729612	0	1.38039	2.11189	3.71645	0.350604	3.98137	0.363606	0	1.24197	0.173409	2.40921	0.650476	0.573825	0.896329	0.436216	0.256936	1.41623	0.778402	0.650164	0	0.52444	1.99537	1.50774	0.403014	1.1611	0.251201	0.549572	0.812604	0.731677	0.614833	0.444534	0.981165	0	0.56409	0.936116	0.315812	1.06838	1.01403	5.5808	0.119389	0.172693	0.659559	0.349561	0.467927	1.447	0	0.529246	2.04162	1.95527	5.45053	2.07017	0.678815	0.825319	4.7513	0.117995	0.398118	1.47395	1.14513	0	2.21403	0.195495	0.496537	0.766284
NON-CODING	KNOWN	PARTIAL	chr12	RP11-771K4.3	ENST00000621354.1	major	0.573	1	-	0.812913	0.218102	0.948596	0	0	0	0.395979	0.301333	0.525906	0.411866	0.60601	0	0.177424	1.04045	1.20461	0.650476	0.573825	0.179266	0.218108	0.899276	0	0.556001	1.08361	2.04913	1.04888	0.665123	0.53848	1.0747	0.73888	0.753604	0.274786	1.30017	0.121946	0.491866	0.296356	0.840999	0.202805	0.705113	0.133731	0.157906	0.213676	0	1.21322	0	1.20885	1.09926	1.04868	1.09183	0.482335	0.554893	0.529246	0.204162	0.460062	0	0.258771	1.18793	0.660256	0.139744	0.943962	0.796237	0.535983	0.572567	1.0487	0.442806	0	0.331024	1.14943
NON-CODING	KNOWN	PARTIAL	chr12	RP11-734K2.3	ENST00000623264.1	major	0.193	1	-	0.812913	0	0	0.182403	0	0.230064	0.395979	0.301333	0	0.274577	0.121202	0.344187	0.177424	0	0	0.216825	0.143456	0.179266	0.218108	0.128468	0.283246	0.1112	0.216721	0.768424	0.52444	0.332562	0.107696	0	0.105554	0	0	0.487563	0.121946	0	0.148178	0	0	0.141023	0	0.315812	0.213676	0.33801	0.485287	0.238778	0.345385	0	0.524342	0	0	0	0.132312	0.204162	0	0.605615	0	0	0	0.558977	0.235991	0.265412	0	0.190856	0.62922	0	0.586484	0	0
NON-CODING	KNOWN	PARTIAL	chr12	RP11-707G18.1	ENST00000622671.1	major	0.157	1	-	0.812913	0	0	0	0	0	0	0.200889	0	0.137289	0.121202	0.344187	0.354849	0.173409	0.344173	0	0	0	0	0.256936	0.283246	0	0	0	0.26222	0	0.215392	0	0	0	0	0	0.609731	0	0	0	0.101403	0.141023	0	0.157906	0.427353	0	0.485287	0	0	0	0.174781	0.779879	0	0.277447	0	0	0.230031	0.605615	0.388157	0.169704	0.330128	0.279488	0	0.265412	0	0.190856	0.20974	0	0.195495	0.496537	0.510856
NON-CODING	KNOWN	PARTIAL	chr12	RP11-620J15.3	ENST00000547492.1	minor	0.927	0.04	-	0.812913	1.30861	1.58099	0.729612	1.42927	0.460129	1.58392	1.60711	1.05181	0.823732	1.21202	0.688374	1.24197	0.693634	0.688346	0.867302	0.286912	0.896329	1.74486	0.770808	0.849739	1.0008	0.433443	1.53685	0.26222	1.66281	1.18466	0.403014	0.949989	0.502403	0.824358	1.13765	0.609731	1.4756	0.148178	1.54183	0.81122	0.846135	2.00596	1.10534	0.427353	0.33801	1.45586	0.716335	0.863463	1.09926	0.524342	0.467927	0.96467	2.21957	1.05849	1.22497	0.230031	1.81684	0.776314	0.848518	0.165064	1.39744	0.589976	0.796237	0.803974	0	0.41948	1.18082	0.586484	0.496537	0.893998
NON-CODING	KNOWN	PARTIAL:SINGLE	chr12	RP11-598F7.3	ENST00000540226.1	major	0.468	1	-	0.812913	0.654306	7.27257	3.46566	0.408364	0	0	0	0	0.411866	0.242404	3.44187	0.709698	0	0.688346	0.216825	2.58221	1.25486	0.436216	0.256936	0.566493	0.333601	0	0	0.52444	0	0	0.134338	0	0	0.137393	0	0.121946	0.491866	0.296356	0	0.101403	0	0.267462	0.315812	0.213676	0.169005	0.242644	0.477557	0.345385	0.439706	0	0.155976	0.241167	1.66468	0	0	0	0	0	0	0	0.419233	0	0.132706	0.267991	0.190856	0	0	0	0	0.255428
NON-CODING	KNOWN	PARTIAL:SINGLE	chr12	RP11-511B23.2	ENST00000550324.5	minor	1.174	0.329	-	0.812913	0.654306	1.58099	2.91845	0	2.99084	3.56381	4.52	0	2.19662	0.484808	0.172094	1.59682	0	0.688346	0.216825	1.14765	0.537797	0.872431	0.64234	1.98272	0.333601	2.38394	0	0.52444	0	1.40005	0.268676	3.48329	0.125601	0.137393	1.13765	2.43892	1.35263	0.740891	1.96233	1.62244	0	0.802385	0.78953	2.77779	0.67602	1.69851	1.31328	1.03616	0.439706	0.699122	1.87171	1.20584	0.277447	1.72005	0.816647	1.03514	7.26738	1.16447	0.678815	1.15545	1.53719	0.353986	0.265412	0.93797	0.572567	0.41948	0.885612	0	0.662049	0.127714
NON-CODING	KNOWN	PARTIAL	chr12	RP11-423G4.8	ENST00000623272.1	major	0.901	1	-	0.812913	0.654306	1.26479	0.912015	0.408364	0.920257	1.18794	0.602667	0.701208	0.96102	1.57563	0.516281	0.532273	0	1.03252	1.08413	0.717281	1.43413	1.09054	0.770808	0.849739	1.3344	1.08361	0.768424	2.88442	0.332562	0.861568	1.34338	2.11109	0.502403	1.23654	0.975125	0.609731	1.1067	1.48178	0.280333	0.40561	0.56409	0.802385	0.631624	1.49574	2.36607	1.69851	0.835724	1.72693	0	2.09737	0.779879	0.723502	1.66468	0.926181	0.408323	0.805109	1.21123	0.646928	0.339407	0.660256	0.558977	0.353986	0.265412	0.401987	0.381712	0.41948	0.442806	1.17297	0.496537	0.127714
NON-CODING	KNOWN	PARTIAL	chr12	RP11-278C7.3	ENST00000620472.1	major	0.502	1	-	0.812913	0.872409	1.26479	0.182403	0.816728	0.920257	0.923951	0.502222	0.701208	0.686443	0.121202	0.860468	0	0.693634	0.344173	0.216825	0	0.358532	0.218108	0	0	0.556001	0.216721	0	0.78666	0.332562	0.323088	0.67169	0.844435	0.251201	0.137393	0.162521	0.853624	0.860766	0.444534	0.420499	0.709818	0.705113	0	0.315812	1.28206	0.67602	0.485287	0.119389	0.518078	1.75882	1.92259	0.779879	0.96467	0.277447	0.79387	0.612485	0.230031	0.605615	0	0.509111	0.165064	0	0.235991	0.265412	0.401987	0.381712	0.83896	0.442806	0	0.165512	0.127714
NON-CODING	KNOWN	PARTIAL	chr12	RP1-267L14.6	ENST00000614212.1	major	0.7	1	-	0.812913	1.30861	0.316199	0	0.204182	0.690193	0.263986	0.502222	0.525906	1.51018	0.848413	0.172094	0.887122	1.21386	1.03252	0.216825	1.00419	0	0.218108	0.128468	0.283246	0.2224	0.433443	0.768424	0.26222	0.997685	0.861568	0.134338	0.527772	1.00481	0.549572	0.975125	1.70725	0.614833	0.740891	0.420499	0.40561	0.705113	1.7385	0.473718	0.641029	0.845025	1.94115	0.955113	0.345385	1.53897	1.04868	1.55976	1.20584	0	0	0.204162	1.15016	0.605615	0.388157	0	0.660256	0.978209	0.589976	0.66353	1.74194	0	1.46818	1.32842	0.586484	0.165512	0.63857
NON-CODING	KNOWN	PARTIAL	chr12	RP1-228P16.8	ENST00000616571.1	major	1.087	1	-	0.812913	2.18102	1.89719	0.547209	0.816728	1.38039	1.8479	3.01333	1.92832	0.686443	1.33322	1.03256	1.4194	1.21386	0.172086	0.650476	0.430369	1.61339	1.09054	1.28468	0.849739	0.667201	0	1.28071	2.09776	0.665123	0.969264	0.806028	0.633326	0.753604	0.549572	2.11277	1.46335	1.4756	0.444534	1.12133	0.912623	0.141023	1.33731	0.315812	1.06838	0.845025	1.21322	0.716335	0.518078	1.09926	1.39824	0.467927	0.723502	1.38723	0.264623	0.816647	1.38019	0.605615	2.84648	1.01822	0.825319	1.95642	1.29795	0.928943	1.20596	0.954279	1.25844	1.47602	0.195495	1.15859	1.27714
NON-CODING	KNOWN	PARTIAL	chr12	RP1-197B17.7	ENST00000623870.1	major	0.839	1	-	0.812913	0.436204	0.948596	1.45922	0.816728	0.920257	1.45192	0.803556	0.701208	0.274577	0.60601	0.688374	1.24197	0.173409	1.54878	0.433651	1.29111	2.50972	1.30865	0.256936	1.13299	0.667201	1.51705	0.512283	1.3111	2.66049	1.72314	0.806028	0.422217	0	1.23654	1.46269	1.21946	0.737799	0.296356	0.700832	0.608415	0.705113	0.401193	1.26325	1.49574	1.69005	2.18379	1.19389	0	0.659559	0.174781	0.155976	0	0.83234	0.529246	0.612485	0.345047	0	2.07017	0.678815	0.165064	0.139744	0.235991	0.398118	0.669979	0.190856	0.62922	0.73801	1.17297	1.15859	0
NON-CODING	KNOWN	PARTIAL	chr12	RP1-197B17.5	ENST00000611728.1	major	0.43	1	-	0.812913	0.436204	0	0	0	0.230064	0.923951	0.401778	0.701208	0.411866	0.242404	1.37675	0.532273	0.346817	0.516259	0	0.860737	0.537797	0.872431	0.64234	0.849739	0.556001	0.216721	1.28071	0.26222	0.665123	0.323088	0.403014	0.422217	0.753604	0.274786	0.325042	0.243892	0.491866	0.592713	0.280333	0.608415	0.141023	0.267462	0	0	0.169005	0.242644	0.716335	0	1.09926	0	0	0	0	0.396935	0.408323	0.460062	0.605615	0.258771	1.01822	0.495192	0.279488	1.06196	0.398118	0.535983	0.190856	0.20974	0.295204	0.586484	0.331024	0.255428
NON-CODING	KNOWN	PARTIAL	chr12	RNY1P16	ENST00000363063.1	major	0.147	1	-	0.812913	1.09051	0.316199	0.182403	0	0	0.131993	0	0	0	0.242404	0	0.177424	0	0.172086	0	0	0	0	0	0	0.444801	0.216721	0	0	0	0.323088	0.268676	0.105554	0	0	0.325042	0.121946	0.983732	0.148178	0	0	0	0.133731	0.157906	0.641029	0.169005	0	0.119389	0	0	0.174781	0	0	0	0.264623	0	0	1.21123	0.258771	0	0	0.279488	0.235991	0	0	0	0	0	0	0	0.127714
NON-CODING	KNOWN	PARTIAL	chr12	RNU6-1004P	ENST00000516584.1	major	0.201	1	-	0.812913	0.436204	0.316199	0.547209	0	0.690193	0.527972	0.200889	0	0.549155	0.242404	0	0	0.173409	0.344173	0	0.143456	0.179266	0	0.128468	0.849739	0.333601	0.216721	0.256141	0	0	0.215392	0	0.73888	0.125601	0.274786	0	0	0.491866	0	0.140166	0.507013	0.141023	0	0	0	0.169005	0	0	0	0	0	0.311951	0	0.277447	0.79387	0.204162	0.575078	0	0	0	0.660256	0	0.117995	0.796237	0	0	0	0	0	0	0
NON-CODING	KNOWN	PARTIAL	chr12	RN7SL809P	ENST00000482040.3	major	0.46	1	-	0.812913	1.09051	0	0.364806	0.612546	0.460129	0.791958	0.904	0.350604	0.686443	0	0.172094	0.532273	2.0809	0	0	0.286912	0.358532	0.436216	0	0	0.444801	0.216721	0.768424	0.26222	0.997685	0.215392	0.268676	0.527772	0.251201	0.274786	0.162521	0.243892	0.491866	1.03725	0.280333	0.304208	0	0.133731	0.473718	0.427353	1.85906	1.45586	1.0745	0.518078	1.75882	1.57303	0.155976	0	1.38723	0.529246	0	0.115016	0	0.129386	0	0.495192	0	0.353986	0.265412	0.133996	0.572567	0	0.73801	0	0	0
NON-CODING	KNOWN	PARTIAL	chr12	RN7SL793P	ENST00000583259.2	major	0.298	1	-	0.812913	0.654306	1.26479	0	0.204182	0.460129	0.131993	0.502222	0	0.274577	0.60601	0	0	0.346817	0.344173	0	0.286912	0.358532	0.218108	0	0.283246	0.333601	0.216721	0	0.26222	1.66281	0.646176	0.134338	0.105554	0.125601	0.412179	0	0	0.122967	0	0.560666	0.101403	0.423068	0.401193	0.631624	0.213676	0.507015	0	0.477557	0.172693	0.879412	0.873903	0.779879	0	0.277447	0.132312	0.204162	0.460062	0	0.388157	0.339407	0.330128	0	0.471981	0	0.267991	0	0	0.295204	0	0	0
NON-CODING	KNOWN	PARTIAL	chr12	RN7SL737P	ENST00000490246.2	major	2.054	1	-	0.812913	2.61723	0.316199	2.55364	1.22509	1.38039	3.16783	1.90845	2.80483	1.78475	2.18163	1.03256	2.83879	2.94795	0.688346	1.08413	0.860737	2.68899	2.8354	0.64234	1.41623	1.5568	0.866886	2.04913	3.40886	0.997685	1.61544	2.41808	3.06108	1.88401	1.78611	2.27529	2.43892	3.56603	3.25992	2.523	1.82525	1.97432	4.41312	2.84231	1.92309	2.87309	2.42644	1.79084	2.245	5.71618	2.09737	2.18366	2.65284	1.10979	3.57241	0.816647	1.38019	4.2393	1.16447	0.848518	1.65064	1.81667	2.24191	1.32706	1.47395	1.7177	1.25844	1.91883	1.56396	0.993073	2.04342
NON-CODING	KNOWN	PARTIAL	chr12	MIR6759	ENST00000638110.1	major	0.324	1	-	0.812913	0.218102	0.316199	0.547209	0.816728	0	0.131993	0.200889	0	0.686443	0	1.54884	0.532273	0	0	0.216825	0.143456	0.717063	0.654323	0	0.283246	0	0.433443	0.256141	0.52444	0	0	0.268676	0	0.628003	0.137393	0.812604	0.487785	0	0.148178	0.420499	0	0.282045	0.133731	0.157906	0.641029	0.169005	0.970574	0.238778	0.518078	0	0	0.623903	0	0.277447	0	0	0	1.21123	0.258771	0.339407	0.165064	0.698721	0.589976	0.398118	0.133996	0.572567	0.20974	0.147602	0.390989	0.496537	0.127714
NON-CODING	KNOWN	PARTIAL:SINGLE	chr12	LOC107984537	XR_001749238.1	major	0.512	1	-	0.812913	1.09051	0	0.182403	0.612546	0.690193	0.527972	0.200889	0	0.686443	1.81803	1.37675	0.532273	0.520226	0	0.650476	0	0	0	0.770808	0.283246	0.889602	0.433443	1.02457	0.52444	0.665123	0.646176	0.134338	0.105554	0.376802	0.824358	0	0.121946	0	0.444534	0.840999	1.41964	0.423068	0.668654	0	0.427353	0	0	0.238778	0.172693	0	0	0.779879	0.482335	0.554893	0.529246	0.204162	0	0.605615	0.776314	1.35763	0.165064	0	1.65193	0.132706	0.535983	0.954279	0.83896	0.590408	1.95495	0	1.02171
NON-CODING	KNOWN	PARTIAL:SINGLE	chr12	LOC107984515	XR_001749161.1	major	2.027	0.666	-	0.812913	1.96292	1.89719	3.83047	1.02091	1.61045	3.03584	4.21867	0.350604	2.19662	0.969615	1.54884	2.30652	1.04045	2.5813	3.68603	3.01258	4.12311	1.96297	0.770808	3.6822	2.1128	2.38394	1.02457	2.35998	0.332562	1.50774	1.74639	4.53884	2.26081	3.29743	4.71311	4.14617	1.35263	1.62996	2.66316	1.41964	0.423068	2.54089	2.84231	2.13676	2.70408	2.18379	0.835724	0.69077	1.97868	1.92259	1.71573	1.20584	0.554893	2.38161	1.02081	1.61022	4.2393	4.5285	1.35763	1.48558	2.93463	0.825967	0.132706	4.28786	1.14513	0.62922	1.03321	0.586484	1.48961	0.255428
NON-CODING	KNOWN	PARTIAL:SINGLE	chr12	LOC100507424	NR_038933.1	major	0.183	1	-	0.812913	0.218102	0.316199	0.364806	0.408364	0.920257	0	0.100444	0.175302	0.549155	0	0.344187	0	0	0.172086	0.216825	0	0	0	0.256936	0	0.556001	0	0	0	0	0.430784	0.134338	0	0.125601	0	0.650084	0.121946	0.737799	0.148178	0	0.304208	0.56409	0.267462	0	0	0.169005	0	0	0	0	0	0	0	0	0	0	0	0.605615	0.388157	0	0.495192	0.139744	0.117995	0.398118	0.535983	0.381712	0	0	0	0	0.127714
NON-CODING	KNOWN	PARTIAL:SINGLE	chr12	LOC100288798	NR_125377.1	minor	1.772	0.084	-	0.812913	3.70774	2.21339	3.28326	1.42927	1.38039	3.56381	2.81245	0.87651	3.02035	3.15125	2.40931	4.25819	1.04045	2.40921	2.81873	2.15184	1.79266	1.30865	3.2117	3.6822	1.0008	3.25082	1.02457	1.3111	1.33025	1.83083	0.537352	0.73888	2.26081	1.37393	2.11277	1.34141	2.33636	0.889069	1.40166	1.01403	1.69227	0.401193	1.26325	0.641029	0.33801	0.727931	1.79084	1.20885	0.219853	0.174781	0.311951	2.65284	2.49702	2.11699	1.02081	0.805109	2.42246	0.776314	2.03644	1.32051	0.698721	1.76993	2.1233	1.33996	3.4354	1.67792	2.21403	1.17297	1.98615	2.80971
NON-CODING	KNOWN	PARTIAL	chr12	C12orf79	ENST00000553207.5	minor	1.12	0.227	-	0.812913	1.74482	0.632397	0.364806	0.816728	0.230064	1.71591	2.00889	0.525906	0	0.121202	0.172094	0.532273	0.867043	0.172086	1.51778	1.43456	1.25486	3.05351	0.256936	2.83246	0.556001	0	0.768424	6.5555	0.332562	0.215392	0.67169	7.81102	0.376802	0.274786	1.13765	1.09752	2.9512	0.148178	0.140166	0.608415	0	1.47104	0.947436	0.641029	2.87309	1.21322	0.477557	0.172693	2.41838	1.22346	0.935854	0.723502	0.83234	0.661558	0.204162	0.115016	0.605615	2.97587	0	1.15545	6.84747	0.471981	0.398118	0.535983	0.190856	0.83896	0.147602	0	0.993073	0.255428
NON-CODING	KNOWN	PARTIAL	chr11	SNORA25	ENST00000384384.1	major	0.171	1	-	0.812913	0.218102	0.316199	0.182403	0	0	0.263986	0.100444	0.525906	0.137289	0.242404	0	0	0.520226	0	0.216825	0.143456	0	0	0	0	0.444801	0.216721	0.256141	0	0.997685	0.107696	0.403014	0.211109	0.251201	0.274786	0.325042	0.243892	0.245933	0	0.560666	0	0.56409	0.133731	0	0	0	0.242644	0.238778	0	0	0	0	0	0	0.264623	0.204162	0	0	0	0.169704	0.165064	0	0.117995	0	0.133996	0.190856	0	0.295204	0.195495	0.165512	0.127714
NON-CODING	KNOWN	PARTIAL	chr11	SNHG1	ENST00000541578.5	minor	1.44	0.037	-	0.812913	0.654306	1.26479	0.364806	1.22509	0.920257	1.97989	2.41067	1.40242	0.686443	1.33322	0.516281	0.887122	1.73409	1.54878	1.51778	1.72147	1.25486	2.39919	1.02774	0.283246	0.778402	1.08361	2.04913	0.26222	1.33025	2.90779	2.41808	1.26665	1.00481	1.37393	2.27529	2.19503	1.72153	1.48178	2.24266	2.33226	1.41023	2.00596	1.26325	0.213676	0.33801	1.45586	0.358168	1.55423	1.53897	3.14605	1.71573	1.20584	1.38723	0.264623	1.63329	2.1853	0.605615	3.36403	2.71526	1.15545	1.2577	2.00592	1.59247	1.47395	1.33599	1.25844	1.32842	1.17297	1.48961	1.40485
NON-CODING	KNOWN	PARTIAL	chr11	RP11-802E16.3	ENST00000526897.1	minor	0.233	0.239	-	0.812913	0	0.316199	0	0	0	0.791958	0	0.175302	0.549155	0	0	0.354849	0.693634	0.344173	0.216825	0.143456	0.179266	1.30865	0.256936	0.283246	0.1112	0	0.256141	0.52444	0.997685	0.646176	0.268676	0.105554	0	0.274786	1.46269	0.487785	0	0	0	0.101403	0	0.267462	0	0.213676	0	0.242644	0	0	0	0	0.155976	0	0	0	0	0.115016	0	0	0.678815	0.330128	0	0.117995	0.265412	0.267991	0	0.20974	0.147602	0.390989	0.165512	0.383142
NON-CODING	KNOWN	PARTIAL	chr11	RP11-159N11.4	ENST00000602900.1	major	0.268	1	-	0.812913	0	0	0.182403	0.612546	0	0.131993	0.401778	0	0	0.121202	0.172094	0	0	0.516259	0.650476	0	0.358532	0	0.128468	0.566493	0.333601	0	0	0.26222	0.997685	0	0.268676	0.422217	0	0.274786	1.13765	0.243892	0.3689	0.296356	0	0.304208	0.56409	0.133731	0	0.427353	0	0.242644	0.238778	0	0.439706	0	0	0.482335	0.277447	0.79387	0.204162	0.460062	0	0.388157	0.169704	0.495192	0.838465	0.471981	0	0.535983	0.572567	0	0	0.390989	0	0.255428
NON-CODING	KNOWN	PARTIAL	chr11	RNU2-2P	ENST00000410396.1	major	0.501	1	-	0.812913	0.218102	0.948596	0.364806	0	0	0.131993	0.502222	0.525906	0.274577	0.60601	0	0	0	0.344173	0	0.717281	0.358532	0	0.513872	0	0.444801	0.433443	0.512283	0.52444	0.665123	1.07696	0.268676	0.949989	0.376802	0.274786	0.650084	0.365839	0.491866	0.296356	0.700832	0.202805	0.141023	0.802385	2.36859	1.92309	1.69005	0.242644	0.477557	0.69077	0.659559	1.22346	0.779879	0.482335	1.10979	0.529246	0	0.230031	0	0.258771	0.169704	0.165064	0.698721	0.353986	0.530824	0.535983	0	0.20974	0.590408	0.195495	1.15859	0.766284
NON-CODING	KNOWN	PARTIAL	chr11	LOC643733	NR_034079.1	major	0.972	0.52	-	0.812913	0	0.632397	0.547209	0	0	0.263986	0	0	0	2.30284	0	0.887122	0.520226	0.344173	2.38508	1.14765	0.896329	1.30865	1.79855	1.13299	0.333601	2.38394	6.65968	0.52444	0.332562	2.36931	0.537352	0.73888	0.251201	4.25918	1.78773	0.853624	0.122967	1.18543	0.560666	0.101403	4.79477	0	1.10534	0.854706	0	0	0.119389	0.518078	0.219853	1.74781	2.18366	1.68817	4.43914	0.661558	0	0	1.81684	0	0.339407	0.165064	0.139744	1.41594	0.530824	1.20596	0.381712	1.67792	0	0	0	1.14943
NON-CODING	KNOWN	PARTIAL	chr11	LOC105369547	XR_948134.1	major	0.562	0.417	-	0.812913	0.654306	0.632397	1.09442	0.816728	0.690193	0.263986	0.200889	1.05181	0.411866	1.45442	0.172094	1.24197	1.38727	0	0.433651	0.717281	0.358532	0.436216	0.899276	0.849739	1.5568	0.650164	0.256141	0.78666	0.665123	0.861568	0.67169	0.211109	0.251201	0.274786	0	0.121946	0.614833	1.3336	0.420499	0.101403	0.705113	0.401193	0.473718	0	0	0.485287	0.596946	1.03616	0.219853	0.349561	0.623903	0.241167	0	0.396935	0.204162	0.920125	0	0.776314	0.509111	0.825319	0.419233	0.707972	0.398118	0.803974	0.572567	1.0487	0.147602	0.781978	0.496537	0.127714
NON-CODING	KNOWN	PARTIAL:SINGLE	chr11	LOC101928865	NR_120564.1	major	0.201	1	-	0.812913	0	0	0.547209	0	0	0	0	0	0	0.121202	0.344187	0.177424	0.520226	0	0.433651	0.143456	0.179266	0.218108	0	0	0	0	0	1.3111	0	0.215392	0.67169	0.633326	0.376802	0.686965	0.487563	0.121946	0	0.148178	0.420499	0.101403	0.282045	0.401193	0	0.427353	0	0	0.477557	0	0	0	0	0.482335	0.554893	0.396935	0.204162	0	0	0.129386	0	0	0.139744	0.117995	0	0	0	0.41948	0.295204	0.195495	0	0.255428
NON-CODING	KNOWN	PARTIAL	chr11	LOC100506282	XR_001748503.1	major	0.77	1	-	0.812913	0	0.632397	0.182403	0.204182	0	0.527972	1.90845	0.525906	0.686443	0.242404	0	0.532273	1.73409	0	1.51778	0.573825	0.717063	0.436216	0.256936	0.849739	0.444801	0.650164	0.512283	1.04888	0.332562	1.40005	1.0747	2.11109	1.75841	0.137393	0.812604	0.97557	0.737799	1.62996	1.96233	1.11543	0.705113	1.47104	1.42115	1.28206	1.52105	0.970574	2.98473	0.69077	3.07794	1.92259	1.87171	0.482335	1.10979	0.661558	0.204162	0	0	0.129386	0	0.330128	0.139744	0.235991	0.132706	0.133996	0.190856	0.41948	0.442806	0	0	0
NON-CODING	KNOWN	PARTIAL:SINGLE	chr11	LOC100506113	XR_001748304.1	minor	0.267	0.076	-	0.812913	0	0.632397	0.182403	0	0.460129	0.131993	0.301333	0	0.137289	0	0	0	0	0	0.433651	0.286912	0	0.218108	0	0.283246	0.2224	1.08361	0	0	0.332562	0.107696	0.268676	1.1611	0.251201	0	0	0.609731	0.860766	0	0.280333	1.01403	0.141023	1.20358	1.10534	0.213676	0.169005	0	0.119389	0.518078	0.439706	1.04868	0	0	0	0.396935	0.408323	0	0.605615	0	0	0	0.139744	0	0	0	0.572567	0	0	0	0.496537	0.255428
NON-CODING	KNOWN	PARTIAL	chr11	CTD-2245O6.1	ENST00000530897.1	major	0.153	1	-	0.812913	0.436204	0	0	0	0.230064	0	0.100444	0.175302	0.137289	0	0.688374	0.354849	0	0.344173	0	0.143456	0.537797	0.436216	0.128468	0	0.1112	0.433443	0	0.26222	0	0.430784	0.403014	0.422217	0.251201	0	0	0.121946	0	0	0	0.202805	0.56409	0.133731	0	0	0	0	0.358168	0	0.219853	0	0.311951	0	0	0.132312	0.204162	0	0	0.258771	0	0	0.419233	0	0.132706	0	0	0.20974	0.147602	0	0	0
NON-CODING	KNOWN	PARTIAL	chr11	AP000892.6	ENST00000624094.1	major	0.404	1	-	0.812913	0	0	0.364806	1.02091	0.230064	0.527972	0.602667	0	0.274577	0.121202	0	0.354849	1.04045	0.516259	0.216825	0.860737	0.179266	0.436216	0	0.283246	0.444801	0	0	0.52444	0.332562	0.107696	0.268676	0.105554	0	0	0	0	0.245933	0.444534	0.700832	0.40561	0.987158	0.133731	1.26325	1.70941	0.67602	1.21322	0.955113	0	1.75882	0.524342	0.779879	0	0.554893	0.79387	0	0.230031	0.605615	0.129386	0.339407	0	0.279488	0.235991	0.132706	0	0.954279	0.20974	0.295204	0.390989	0.331024	0.127714
NON-CODING	KNOWN	PARTIAL	chr10	SVIL-AS1	NR_110922.1	minor	1.538	0.06	-	0.812913	0.654306	2.21339	1.27682	0.612546	0.690193	1.58392	0.703111	0.525906	0.549155	1.09082	0.688374	1.77424	1.73409	1.72086	4.33651	0.286912	1.61339	1.52675	0.899276	2.54922	2.224	0.650164	0	2.6222	0.997685	0.646176	1.74639	3.06108	0.628003	1.23654	3.73798	0.97557	3.3201	1.18543	1.96233	0.608415	1.12818	0.401193	1.89487	3.84618	3.88712	2.18379	1.19389	2.245	2.41838	2.79649	0.935854	2.41167	3.6068	1.05849	0	2.41533	0.605615	1.42324	1.01822	0.660256	2.5154	0.825967	2.52142	0.93797	0.763423	1.25844	0.885612	1.36846	1.48961	0.893998
NON-CODING	KNOWN	PARTIAL	chr10	RP11-76P2.4	ENST00000609123.1	major	0.296	1	-	0.812913	0.218102	0.632397	0	0	0	0	0.301333	0.525906	0	0.242404	0.172094	0	0	0.516259	0.216825	0	0.358532	1.74486	0.256936	0	0.2224	0.216721	0.256141	0	0.332562	0.215392	0.537352	0.211109	0	0.549572	0.650084	0.243892	0.245933	0.148178	0.560666	0.101403	0.423068	0.534923	0.473718	0.213676	0.67602	0.727931	0.358168	0.172693	0.439706	0.699122	0.311951	0.482335	0	0	0.204162	0	0	0.388157	0.339407	0.165064	0.139744	0	0.398118	0.401987	0.190856	0.20974	0.442806	0	0.331024	0.63857
NON-CODING	KNOWN	PARTIAL	chr10	RP11-500G22.5	ENST00000620490.1	major	0.695	1	-	0.812913	0	1.58099	0.182403	0.816728	0.690193	1.31993	0.703111	0.350604	1.09831	0.969615	1.03256	0.709698	0.693634	0.516259	0.650476	0.717281	0.537797	0.872431	0.256936	0.283246	2.0016	0	1.02457	0.26222	0.665123	1.61544	0.537352	0.844435	0	1.23654	0.487563	0.853624	0.245933	0.740891	1.12133	0.40561	0.705113	0.133731	0.473718	0.854706	1.85906	0.485287	0.477557	0.69077	0.879412	1.22346	0.467927	0.723502	0.277447	0.661558	0.408323	0.920125	0	0	0.339407	1.98077	0.419233	0.943962	0.66353	0.133996	0.190856	1.67792	1.03321	0	0.496537	0.63857
NON-CODING	KNOWN	PARTIAL:SINGLE	chr10	RP11-464F9.1	ENST00000399449.3	minor	0.427	0.216	-	0.812913	0.436204	0.316199	0.547209	0.204182	0.230064	0.659965	0.904	0.175302	0.274577	1.09082	0.344187	0.887122	0.693634	0.344173	0.216825	0.143456	0	1.09054	0.128468	0.283246	1.0008	0.650164	0.512283	0.52444	0.665123	0.430784	0.67169	0.844435	0.753604	0.137393	0.650084	0.487785	0.737799	0.296356	0.140166	0.202805	0.846135	0.133731	0.473718	1.70941	0.33801	0.485287	0.358168	0.172693	0.659559	0.873903	0.155976	0.241167	0.554893	0.529246	0.204162	0.115016	0	0.388157	0.169704	0	0.139744	0.353986	0.265412	0.401987	0.190856	0	0.147602	0.195495	0	0
NON-CODING	KNOWN	PARTIAL	chr10	RP11-399O19.9	ENST00000562983.1	major	1.184	1	-	0.812913	1.09051	3.16199	0.182403	3.26691	0.920257	1.71591	1.50667	0.350604	0.686443	0.60601	0.860468	0.354849	0.693634	0.688346	2.16825	0.860737	2.15119	1.74486	0.899276	2.26597	1.112	0.866886	1.28071	1.83554	1.33025	0.215392	0.806028	1.37221	0.502403	2.0609	1.78773	0.853624	2.82823	0.740891	0.420499	0.81122	0.705113	0.401193	0.157906	0.427353	1.69005	0.727931	1.67145	1.03616	0.659559	0.873903	0	0.482335	1.38723	1.1908	0.612485	0.575078	1.21123	1.94079	0.509111	1.15545	3.49361	2.12391	1.06165	2.00994	0.954279	1.88766	1.18082	0.977473	1.15859	1.27714
NON-CODING	KNOWN	PARTIAL	chr10	RP11-398C13.6	ENST00000609399.1	major	0.153	1	-	0.812913	0	0	0	0.408364	0	0.263986	0.301333	0	0.549155	0	0	0	0.346817	0	0.216825	0	0.179266	0.218108	0.128468	0.283246	0	0	0.256141	0.26222	0.332562	0.107696	0.134338	0.105554	0.251201	0	0.162521	0	0.245933	0.148178	0.420499	0.101403	0	0.534923	0	0.213676	0.169005	0	0	0	0	0	0	0.241167	0.277447	0	0.204162	0.345047	0.605615	0.388157	0	0	0.139744	0	0.132706	0.267991	0	0.20974	0.147602	0	0.165512	0
NON-CODING	KNOWN	PARTIAL	chr10	RP11-383C5.4	ENST00000423178.6	minor	0.497	0.284	-	0.812913	0.218102	0.316199	1.09442	0.408364	0.230064	1.45192	0.904	0.350604	0.686443	0.484808	0.172094	0	0.346817	0.172086	0.433651	0.573825	0.537797	0.218108	0.899276	1.13299	0.444801	0.650164	0.256141	1.3111	0.332562	0.215392	0.134338	0.316663	0.502403	0.549572	0.650084	1.46335	0.122967	0.148178	0.700832	1.11543	0.141023	0.133731	0.631624	0.854706	0	0	0.119389	0.345385	0.659559	0.349561	0.935854	0.96467	0.277447	0.661558	0.204162	0.230031	1.21123	1.03509	0.169704	0.330128	0.558977	0.589976	0.265412	0.267991	0.190856	0.41948	0.442806	0.390989	0.331024	0.255428
NON-CODING	KNOWN	PARTIAL	chr10	RP11-369J21.12	ENST00000624025.1	major	0.344	1	-	0.812913	0.436204	0	0	0.612546	0.230064	0	0.100444	0	0	0.484808	0.516281	0.532273	0.520226	0.516259	0	0.286912	0.358532	0.436216	0.256936	0	0	0	0.256141	1.04888	0	0.107696	0.134338	0.422217	0.376802	0.549572	1.13765	0.365839	1.4756	0.148178	0.280333	0.101403	0.423068	0.534923	0	0.854706	0.169005	0.242644	0.119389	0	0	0.699122	0.467927	0.241167	0	1.32312	0.204162	0	0.605615	0.258771	0.678815	0.825319	0.838465	0.117995	0.398118	0.93797	0	0	0.295204	0.195495	0	0.127714
NON-CODING	KNOWN	PARTIAL	chr10	RP11-152N13.16	ENST00000608444.1	minor	0.826	0.359	-	0.812913	0.654306	1.26479	0.547209	0.408364	0.460129	1.58392	0.502222	0	0.823732	0.969615	0.516281	1.06455	0.693634	0.516259	0.433651	0	0.179266	0.436216	0.256936	2.26597	0.889602	0.433443	1.28071	1.3111	1.66281	0.430784	1.20904	0.422217	0.125601	0.274786	0.162521	0	0.3689	2.66721	0.981165	0.608415	0.987158	0.133731	1.57906	1.28206	1.18304	0.242644	2.02962	0.518078	1.31912	1.04868	1.09183	2.41167	1.10979	1.05849	1.63329	1.03514	0	0.258771	0.509111	0.825319	0.698721	1.17995	0.928943	0.669979	0.954279	1.46818	0.73801	0.781978	0.165512	0.255428
NON-CODING	KNOWN	PARTIAL	chr10	RNU7-77P	ENST00000517245.1	major	0.483	1	-	0.812913	0	0.316199	0	0	0.460129	0.527972	0.200889	1.40242	0.137289	0.484808	0.172094	0.354849	0.520226	1.03252	0	0.143456	0.896329	0.654323	0.256936	0.283246	0.2224	0.216721	0.512283	0	0.665123	1.18466	0.806028	0.422217	0.125601	0.274786	0.650084	0.609731	0.614833	0.296356	1.54183	0.304208	0.282045	0.401193	1.57906	2.35044	0.169005	0	1.0745	1.03616	0.439706	1.57303	0.467927	0.723502	1.10979	0.661558	0	0.345047	0	0.258771	0.339407	0	0	0	0.398118	0.133996	0.190856	0.20974	0.442806	0.390989	0.165512	0.510856
NON-CODING	KNOWN	PARTIAL	chr10	RNU6-1170P	ENST00000515974.1	major	0.678	1	-	0.812913	1.52671	0.948596	0	1.02091	1.38039	0.395979	0.904	0.701208	0.96102	0.242404	0.516281	0.709698	0.693634	0.344173	0.867302	1.00419	0.717063	0.436216	0	0.566493	1.3344	0.866886	1.28071	1.57332	1.66281	1.18466	0.403014	0.527772	0.628003	0.412179	1.13765	0.853624	0.3689	0.444534	0.420499	0.101403	0.141023	0.668654	1.10534	1.49574	2.02806	1.21322	0.955113	0.69077	1.75882	1.22346	0.623903	0	1.10979	0.926181	0	0.230031	0.605615	0.129386	0.509111	0.330128	0	0.471981	0.132706	0	0.190856	0	0.295204	0	0.496537	0.127714
NON-CODING	KNOWN	PARTIAL	chr10	RNA5SP319	ENST00000362768.1	major	0.485	1	-	0.812913	1.30861	0.632397	0.547209	0	0.690193	0	0.200889	1.05181	1.37289	1.33322	0.344187	0.177424	1.04045	0.172086	0.650476	0.573825	0.179266	0.218108	0	0	1.112	0.216721	1.02457	0.26222	0	0.969264	0.940366	0.73888	0.125601	0.686965	0.487563	0.121946	0.491866	0.444534	0.560666	0.202805	1.97432	0.401193	0.315812	0.854706	0	0	0.955113	1.38154	1.09926	0.699122	0.623903	0	0.83234	0.264623	0.408323	0.690094	0	0.258771	0.339407	0	0.139744	0	0.132706	0	0	0.20974	0.442806	0	0.662049	0.127714
NON-CODING	KNOWN	PARTIAL	chr10	RNA5SP317	ENST00000410176.1	major	0.239	1	-	0.812913	0.218102	0.316199	0.364806	0.612546	0.230064	0.659965	0.200889	0.350604	0.274577	0.242404	0.172094	0.354849	0.346817	0.172086	0	0.286912	0.358532	0.218108	0	0.283246	0.333601	0	0	0	0.665123	0.323088	0.134338	0	0	0	0.487563	0	0.122967	0	0.140166	0	0.141023	0.267462	0.315812	0.213676	0.67602	0.242644	0.119389	0	1.09926	0.524342	0	0.723502	0	0.132312	0	0	0	0.517543	0.339407	0.165064	0.139744	0.235991	0.132706	0	0	0	0.590408	0.586484	0.165512	0
NON-CODING	KNOWN	PARTIAL	chr10	RN7SL220P	ENST00000581978.2	major	0.537	1	-	0.812913	0.654306	0.632397	0	0.612546	0	0.395979	0.200889	0.175302	0.823732	0	0.860468	0.532273	0.520226	1.03252	0.216825	0.573825	0	0.872431	0.128468	0	1.2232	0.216721	0.768424	0.78666	0.665123	0.215392	0.537352	0.527772	1.00481	1.09914	0.162521	0.487785	1.22967	0	0.981165	0.101403	0.987158	0.133731	1.89487	1.70941	0.845025	0.242644	0.835724	0.345385	1.53897	0.349561	1.09183	0	0.554893	1.05849	0.408323	0	0	0.776314	0.848518	0	0.419233	0.117995	0.398118	0	0.381712	0.41948	0.590408	0.586484	0.165512	0.255428
NON-CODING	KNOWN	PARTIAL	chr10	RF00413	ENST00000410656.1	-	-	-	-	0.812913	0.436204	0.316199	0.182403	0.612546	1.15032	1.45192	0.803556	0.350604	1.37289	0.848413	0.172094	0.887122	0.693634	0.688346	0.433651	0.430369	0.717063	0.436216	0	0	0.444801	0.216721	0.256141	1.04888	0.665123	1.29235	0.537352	0.633326	0.376802	0	0.325042	0.609731	0.122967	0.889069	0.981165	0.101403	0.141023	0.267462	0.78953	1.49574	1.01403	1.21322	1.43267	1.03616	1.75882	1.39824	1.24781	0.723502	0	0.264623	0	0.345047	0	0.517543	0.678815	0	0.419233	0.589976	0.530824	0.669979	0	0.62922	0.295204	0	0.496537	0.127714
NON-CODING	KNOWN	PARTIAL	chr10	RF00019	ENST00000365149.1	-	-	-	-	0.812913	1.74482	1.26479	0.547209	0.612546	1.38039	0.527972	1.10489	1.40242	1.64746	0.727212	0.688374	0.354849	1.73409	1.72086	0.216825	0.573825	0.896329	0.872431	0.128468	0.849739	2.44641	1.51705	1.02457	2.35998	1.99537	1.50774	0.67169	1.1611	0.376802	0.961751	0.487563	1.46335	1.4756	0.889069	4.76566	1.01403	2.11534	0.936116	0.947436	1.49574	0.67602	2.18379	2.02962	2.76308	2.85809	1.39824	3.74342	2.17051	1.94213	1.72005	0.204162	1.4952	0.605615	0.646928	1.35763	0.825319	0.838465	1.06196	1.19435	0.401987	1.14513	1.0487	0.295204	1.36846	0.496537	0.127714
NON-CODING	KNOWN	PARTIAL	chr10	RF00019	ENST00000364004.1	-	-	-	-	0.812913	2.39912	4.11058	0.729612	1.63346	1.38039	2.90385	1.40622	2.98013	1.37289	1.93923	1.37675	1.77424	1.38727	1.54878	0.650476	0.573825	0.358532	2.61729	0	1.69948	1.0008	1.08361	1.53685	2.35998	2.32793	2.90779	0.806028	1.58332	0.502403	0.137393	0.812604	0.853624	0.983732	2.22267	3.64433	0.202805	1.41023	0.668654	0.947436	2.13676	1.69005	1.94115	1.19389	1.38154	2.19853	1.57303	1.09183	2.17051	1.38723	1.05849	0.204162	1.38019	0.605615	0.258771	0.509111	1.32051	0.698721	0.589976	0.66353	1.20596	0.954279	0.62922	1.91883	0.390989	0.827561	1.14943
NON-CODING	KNOWN	PARTIAL	chr10	RF00019	ENST00000363251.2	-	-	-	-	0.812913	1.52671	0.632397	0.364806	1.02091	1.38039	0.527972	2.10933	0.701208	0.686443	0.484808	0.860468	0.354849	0.693634	1.37669	0.867302	0.717281	0.717063	0.436216	0.513872	1.41623	0.444801	1.73377	1.79299	1.57332	2.99305	0.53848	0.67169	0.211109	0.125601	0.137393	0.650084	0.365839	0.122967	0.444534	0.560666	0.304208	0.423068	0.802385	0.315812	1.28206	0.67602	0	0.835724	0.345385	0.659559	0.349561	0.623903	0.482335	0	0.396935	2.24578	2.1853	3.63369	2.32894	2.20615	1.98077	2.09616	1.41594	2.256	2.41192	1.33599	1.25844	2.21403	1.75945	2.97922	1.53257
NON-CODING	KNOWN	PARTIAL	chr10	POU5F1P5	NR_131184.1	major	0.348	1	-	0.812913	0.654306	0.632397	0.182403	0.204182	0.690193	0.659965	0.100444	0.175302	0.274577	0	0.344187	0.177424	0.173409	0.172086	0.650476	0.286912	0.717063	0	0.256936	0.283246	0.333601	0.866886	0	0	0.997685	0.215392	0.67169	0.527772	0.251201	0.412179	0.162521	0	0.122967	0	0.140166	0.202805	0.846135	0.534923	0.315812	0.213676	0.33801	0.242644	0.477557	0.518078	0.659559	0.699122	0.779879	0.482335	0.277447	0.661558	0.204162	0.230031	0	0.388157	0	0	0.279488	0.589976	0.132706	0.267991	0.381712	0.41948	0	0.390989	0.662049	0
NON-CODING	KNOWN	PARTIAL	chr10	PDCD4-AS1	NR_026932.1	major	0.806	1	-	0.812913	0.872409	0	0.912015	0.612546	0.230064	2.24388	1.30578	0.87651	0.96102	0.363606	0.344187	1.24197	1.04045	1.54878	0.650476	0.860737	0.179266	1.74486	0.770808	0.566493	0.778402	0	1.53685	1.3111	0	0.646176	1.34338	1.68887	1.13041	0.549572	0.975125	1.95114	0.245933	0.592713	0.560666	0.709818	0.56409	2.00596	0.473718	0.213676	0.169005	0.727931	0.716335	0.518078	0.879412	1.04868	0.467927	0	0.554893	0	0.204162	1.15016	1.21123	1.03509	0.509111	1.15545	0.558977	0.235991	1.72518	1.20596	0.954279	0.62922	1.18082	0.390989	0.993073	0.383142
NON-CODING	KNOWN	PARTIAL	chr10	MIR4484	ENST00000582855.1	major	0.139	1	-	0.812913	0	0	0.364806	0.204182	0.230064	0	0.401778	0.350604	0.137289	0.242404	0.172094	0	0	0	0	0	0	0	0	0	0	0	0	0.52444	0	0.107696	0.268676	0	0.251201	0	0	0	0	0.148178	0.140166	0.40561	0.141023	0	0.157906	0.427353	0.507015	0	0.596946	0	0.219853	0.174781	0.311951	0.241167	0.277447	0.132312	0	0	0	0	0	0.330128	0	0.235991	0	0	0	0.20974	0.147602	0.195495	0	0.255428
NON-CODING	KNOWN	PARTIAL:SINGLE	chr10	LOC105376361	XR_930577.2	major	0.097	1	-	0.812913	0	0	0	0.204182	0	0.131993	0	0	0	0	0	0	0	0	0	0	0.179266	0.654323	0.128468	0	0.333601	0	0	0	0	0	0.134338	0	0.125601	0.549572	0.162521	0.243892	0.122967	0.296356	0	0	0.282045	0	0.157906	0.213676	0	0	0	0	0.219853	0	0	0	0	0	0	0	0	0.129386	0	0	0.279488	0.117995	0	0.133996	0.572567	0	0	0	0.331024	0
NON-CODING	KNOWN	PARTIAL	chr10	HNRNPA3P1	NR_002726.2	major	0.402	1	-	0.812913	0	0	0	0.408364	0.920257	0.923951	0.200889	0	0.549155	0.363606	0.172094	0.177424	0.173409	0.344173	0.216825	0.143456	0.717063	0.218108	0.385404	0	0.444801	0.433443	0.512283	0.52444	0.332562	0.430784	0.537352	0.105554	0.125601	0	0	0	0.491866	0.296356	0.140166	0.507013	0.141023	0.133731	0.631624	0.213676	0	0	0.238778	0.172693	0	0.174781	0	1.20584	0.277447	0.661558	1.02081	1.4952	0	0.646928	0.509111	0.165064	1.39744	0.589976	0.796237	0.803974	0.381712	1.0487	0.885612	0.586484	0	1.14943
NON-CODING	KNOWN	PARTIAL:SINGLE:FULL	chr10	CFAP58-AS1	NR_108036.1	major	1.542	0.92	-	0.812913	0	2.84579	2.18884	1.83764	2.53071	3.8278	2.712	0.175302	1.2356	1.21202	0	3.01622	0.693634	2.40921	3.03556	1.14765	2.68899	1.74486	0.770808	1.41623	1.4456	0.433443	0.256141	3.9333	0	3.01549	0.537352	2.84997	0.879204	1.9235	3.25042	2.92671	1.72153	0.592713	1.40166	1.01403	0.423068	0.401193	1.89487	1.92309	0.33801	0.727931	0.596946	2.07231	0.219853	1.92259	1.24781	0.482335	2.49702	0.529246	0.816647	0.920125	3.63369	6.85744	1.01822	1.48558	1.53719	2.83189	0.265412	1.07197	0.954279	1.88766	0.73801	0.390989	0.496537	0.63857
NON-CODING	KNOWN	PARTIAL	chr1	SNORA59A	ENST00000459326.1	major	1.671	1	-	0.812913	1.96292	1.26479	1.45922	0.408364	1.15032	0.923951	1.00444	3.33074	3.29493	2.54524	2.23722	1.24197	1.90749	0.688346	1.30095	0.860737	0.537797	0.218108	2.31242	1.13299	2.55761	2.38394	0.768424	2.35998	1.99537	3.66166	2.01507	2.00553	1.25601	1.9235	0.975125	0.731677	2.5823	2.51903	3.22383	1.82525	2.53841	2.27342	2.05278	1.28206	1.18304	1.45586	2.14901	1.72693	0.879412	3.49561	0.779879	1.447	2.49702	1.32312	0.816647	2.1853	1.21123	0.388157	0.169704	1.15545	2.5154	2.24191	1.59247	1.33996	2.29027	1.0487	2.65683	0.586484	1.48961	1.788
NON-CODING	KNOWN	PARTIAL	chr1	SCARNA3	NR_002998.1	major	0.348	1	-	0.812913	0	0	0.182403	0.204182	0.460129	0.395979	0.200889	0.175302	0.274577	0	0.344187	0	0.867043	0.860432	0	0.430369	0	0	0	0.566493	0.778402	0	0.256141	0.26222	0.332562	0.430784	0.134338	0.316663	0	0.412179	0.812604	0.243892	0.3689	0.444534	0.140166	0	0.282045	0.401193	0.473718	1.49574	0.169005	0.485287	0.119389	0	1.31912	0.174781	0.623903	0.723502	0.83234	0.264623	0.204162	1.26517	0.605615	0	0.848518	0.330128	0	0.589976	0.265412	0	0	0.20974	0.590408	0.195495	0.165512	0
NON-CODING	KNOWN	PARTIAL	chr1	SCARNA26B	NR_132767.1	major	0.424	1	-	0.812913	0	0.316199	0.182403	0	0.460129	0.923951	0.502222	0.87651	1.09831	0.121202	0.172094	0.177424	0.346817	0.344173	0.433651	0	0.179266	0.218108	0	0.283246	1.668	0.433443	0	1.57332	0	0.323088	0.806028	0.844435	0	0.137393	0.650084	0.731677	1.22967	0.444534	0	0.101403	0.705113	0.802385	0.315812	0.213676	0.507015	0.970574	0.119389	0.172693	0.659559	0.174781	0.623903	0.241167	0.83234	0	0.204162	0.115016	1.21123	0.258771	0	0	0.279488	0.471981	0.530824	0.133996	0	1.0487	0.442806	0.586484	0	0.383142
NON-CODING	KNOWN	PARTIAL	chr1	RP5-832C2.5	ENST00000366221.3	major	1.072	1	-	0.812913	0.872409	2.84579	1.45922	1.02091	2.07058	1.71591	3.41511	0.525906	0.823732	0.363606	0	1.4194	1.38727	0.860432	0.433651	0.717281	2.33046	1.96297	0.256936	0.849739	0.778402	0	1.02457	1.3111	0.332562	0.969264	1.34338	0.633326	0.251201	0.412179	1.95025	0.97557	0.245933	0.444534	1.2615	0.608415	1.41023	1.33731	1.10534	1.49574	0.33801	1.45586	0.955113	1.20885	1.31912	1.22346	0.935854	1.68817	1.10979	0.396935	1.02081	1.15016	3.63369	0.9057	1.18793	1.15545	1.2577	1.06196	0.66353	0.535983	0.572567	0	0.885612	0.977473	1.48961	0.63857
NON-CODING	KNOWN	PARTIAL	chr1	RP5-1074L1.4	ENST00000609909.1	major	0.949	1	-	0.812913	0.872409	1.58099	0	0.612546	1.38039	2.63986	3.21422	0.525906	0.823732	0.242404	0	1.4194	1.56068	1.03252	0.867302	0.286912	1.07559	1.74486	0.385404	0.849739	0.667201	0.650164	0.768424	2.6222	1.33025	1.07696	0.134338	3.16663	0.753604	0.412179	1.13765	0.487785	1.22967	0.296356	0.700832	0.608415	0.282045	1.06985	0.315812	0.641029	1.18304	0.727931	1.55206	0.518078	0.879412	1.57303	2.18366	0.241167	3.05191	0.529246	0.408323	0.230031	1.81684	0.646928	0.678815	1.48558	0.978209	0.589976	0.398118	1.20596	0	0.62922	0.590408	0.586484	0.496537	0.127714
NON-CODING	KNOWN	PARTIAL:SINGLE	chr1	RP4-794H19.4	ENST00000634569.1	minor	0.507	0.18	-	0.812913	0.218102	0.316199	0	0.204182	1.38039	0.791958	0.100444	0	0.411866	0.60601	0.860468	0	1.56068	0.344173	0.216825	0.430369	0	0.654323	0.256936	0.283246	0.2224	0.433443	0	0.52444	0.665123	1.40005	0.268676	0.211109	0.376802	0.686965	0.975125	0.731677	0.3689	0.740891	0.981165	0.507013	0.56409	0.267462	0.631624	1.28206	1.69005	0.485287	0.358168	0.69077	0.439706	0.349561	0.623903	0.241167	2.49702	0.79387	0.204162	0	0.605615	0	0.169704	0.660256	0.139744	0.589976	0	0.267991	0.572567	0.20974	0.147602	0.390989	0.165512	0.383142
NON-CODING	KNOWN	PARTIAL:FULL	chr1	RP4-612B15.3	ENST00000565575.1	major	1.162	1	-	0.812913	0.872409	1.89719	3.10085	0.816728	1.38039	0.527972	0.803556	1.05181	1.64746	0.969615	0.860468	1.4194	2.25431	0.860432	0.216825	2.15184	1.97192	1.52675	0.770808	1.13299	1.4456	0.433443	2.81756	0.26222	1.33025	1.72314	0.806028	1.05554	0.628003	0.412179	0.975125	0.731677	0.614833	1.62996	1.2615	0.101403	0.56409	0.802385	0.631624	1.28206	1.01403	0.970574	0.716335	0.518078	1.75882	1.04868	1.24781	2.89401	1.10979	0.661558	0.408323	0.920125	1.81684	0.776314	2.03644	2.31089	0.838465	1.76993	0.66353	2.00994	0.572567	0.20974	1.77122	0.781978	1.3241	1.14943
NON-CODING	KNOWN	PARTIAL:SINGLE	chr1	RP3-395M20.9	ENST00000424215.1	major	0.188	1	-	0.812913	0.218102	0.632397	0	0.408364	0.460129	0.263986	0	0.175302	0	0.121202	0	0.177424	0	0.344173	0.433651	0	0.896329	0.218108	0	0	0	0.650164	0.768424	0	0.332562	0.107696	0.134338	0.949989	0.125601	0.137393	0	0	0	0	0.420499	0	0	0.133731	0.157906	0	0	0	0.119389	0.172693	0.219853	0.174781	0.155976	0	0.277447	0.264623	0	0.115016	0	0.258771	0.339407	0.165064	0.419233	0	0	0.133996	0.190856	0.20974	0	0	0.165512	0.127714
NON-CODING	KNOWN	PARTIAL	chr1	RP11-96K19.5	ENST00000609118.1	major	0.365	1	-	0.812913	0.436204	0.316199	0	0.612546	0.230064	0.263986	0.200889	0.175302	0	0.60601	0	0.177424	1.21386	0.172086	0	0.286912	0.717063	0.436216	0	0	0.444801	0	0.512283	0.78666	0.665123	0.323088	0.537352	0.633326	0.251201	0.274786	0.975125	0.97557	0.122967	0.592713	0.420499	0.608415	0.423068	0	0.315812	0.213676	0.169005	0	0.358168	0.172693	0.219853	1.04868	0.155976	0.241167	0.83234	0.264623	0.204162	0	0	0.258771	0.169704	0.825319	0.279488	1.29795	0.132706	0.803974	0	0.41948	0.147602	0	0.331024	0.383142
NON-CODING	KNOWN	PARTIAL:SINGLE	chr1	RP11-452F19.3	ENST00000457636.5	minor	0.797	0.099	-	0.812913	1.09051	1.89719	0.729612	1.02091	0.460129	0.791958	1.30578	0.525906	0.686443	0.60601	2.40931	0.532273	0	1.03252	0.433651	0.430369	0.896329	1.09054	0.128468	0.283246	0.444801	1.30033	0.256141	1.04888	0.665123	0.861568	0.940366	0.527772	0.879204	0.686965	0.325042	0.853624	0.860766	0.444534	1.2615	1.01403	0.282045	1.06985	1.26325	1.06838	1.18304	0.970574	1.31328	0.69077	1.53897	1.22346	0.467927	1.447	0.554893	1.1908	0.816647	0.115016	0.605615	1.03509	0.509111	1.8157	0.419233	0.353986	0.530824	0.133996	0.763423	0.41948	0	0.195495	0.993073	0.893998
NON-CODING	KNOWN	PARTIAL	chr1	RP11-422P24.10	ENST00000608147.1	major	0.598	1	-	0.812913	0	0.632397	0.182403	1.22509	0.230064	0.923951	0.602667	0.525906	0	0.363606	0	0.532273	0.867043	0	0.867302	0.860737	0.896329	0.218108	0.770808	0	0.2224	0.650164	0.768424	1.04888	1.33025	1.18466	0.134338	0.211109	0	0.274786	0.650084	0.731677	0.491866	0.296356	0.420499	0.304208	0.846135	1.06985	0.631624	0	0.169005	0	0.119389	0.172693	1.31912	0.349561	0.935854	1.20584	0.554893	0.132312	1.22497	0	1.21123	0.517543	1.01822	0.660256	1.81667	1.06196	0.398118	1.07197	1.14513	0.20974	0.590408	0.195495	1.82063	0.383142
NON-CODING	KNOWN	PARTIAL	chr1	RP11-295G20.2	ENST00000454631.1	minor	1.29	0.044	-	0.812913	0.436204	2.21339	0.364806	0.408364	1.15032	0.527972	1.20533	1.75302	1.2356	1.33322	0.516281	1.06455	3.12135	0.344173	0.650476	2.43875	1.43413	0.654323	0.770808	0.566493	0.778402	3.46754	0.768424	2.35998	2.99305	0.969264	1.47772	1.1611	1.50721	0.961751	1.13765	0.365839	2.45933	0.592713	1.12133	2.53506	1.41023	0.802385	2.5265	1.06838	1.35204	0.242644	1.31328	1.38154	2.19853	1.39824	1.40378	0.482335	1.94213	0.264623	1.22497	1.03514	2.42246	1.68201	1.01822	1.8157	0.558977	2.24191	0.530824	0.535983	2.29027	1.0487	1.62362	0.390989	1.65512	0.893998
NON-CODING	KNOWN	PARTIAL	chr1	RP11-284N8.3	ENST00000566942.1	major	2.099	1	-	0.812913	1.30861	1.26479	0.364806	0.612546	2.07058	3.03584	2.10933	1.05181	2.19662	2.54524	0	2.66137	1.21386	1.89295	1.51778	1.14765	1.97192	1.96297	0.770808	0.849739	4.55921	0.650164	6.14739	2.35998	1.99537	1.40005	4.29882	0.633326	2.76321	5.08354	4.87563	2.31698	1.1067	4.88988	2.38283	1.82525	3.80761	0.534923	2.5265	2.99147	1.52105	3.39701	2.74595	2.245	0.879412	1.74781	1.09183	3.61751	2.77447	1.58774	2.04162	1.72523	2.42246	2.45833	2.54555	2.31089	0.139744	1.17995	0.530824	1.87594	1.90856	3.1461	1.91883	0.781978	3.47576	2.04342
NON-CODING	KNOWN	PARTIAL:SINGLE	chr1	RP11-267N12.3	ENST00000439699.1	major	0.667	1	-	0.812913	1.09051	1.58099	0.547209	0.408364	0.230064	0.395979	0.502222	0.701208	0.96102	0.848413	0.688374	0.532273	0.173409	0.172086	0.433651	0.430369	0.896329	1.30865	0.385404	0.849739	0.667201	0.216721	0.512283	1.83554	0	0.646176	0.806028	1.1611	0.376802	0	0.812604	0.609731	1.59856	1.3336	1.2615	0.507013	1.69227	1.20358	0.78953	1.06838	0.507015	0.242644	1.0745	0.172693	1.09926	0.873903	0.155976	0.723502	1.66468	0.132312	0.204162	0.230031	0.605615	0.388157	0.509111	0.660256	0.419233	0.235991	0.398118	0.401987	0.572567	0.83896	0.295204	0.586484	0.662049	0
NON-CODING	KNOWN	PARTIAL:SINGLE	chr1	RP11-206L10.11	ENST00000449005.5	minor	1.076	0.232	-	0.812913	1.74482	1.58099	1.09442	0.204182	2.99084	0.791958	4.41956	1.40242	1.37289	2.54524	0.860468	0.532273	0.346817	0.172086	0.650476	0.143456	0.179266	1.30865	1.54162	3.6822	0	1.08361	0.768424	1.04888	0	1.72314	0.67169	0.316663	0	0	0.812604	0.243892	0.860766	0.296356	0.280333	1.31823	1.41023	1.7385	1.57906	0.427353	0.507015	0.727931	0.119389	1.03616	3.29779	0.524342	0.779879	0.482335	1.94213	0.264623	0.204162	1.95527	1.21123	2.58771	0.339407	0.825319	0.279488	0.707972	0.796237	1.74194	3.24455	0	0.295204	2.15044	1.98615	1.14943
NON-CODING	KNOWN	PARTIAL	chr1	RP11-184I16.2	ENST00000439057.5	major	2.219	1	-	0.812913	1.30861	2.84579	1.64163	3.06273	1.15032	0.791958	1.30578	2.10362	1.92204	1.21202	2.23722	0.354849	6.93634	1.72086	0.650476	1.43456	2.15119	1.74486	2.31242	1.41623	1.668	1.95049	3.0737	1.3111	3.65818	5.3848	3.76146	2.3222	2.51201	1.9235	1.46269	2.19503	2.2134	5.63077	1.54183	3.24488	1.69227	1.60477	2.21068	3.41882	1.18304	0.970574	2.62656	1.89962	1.97868	3.49561	4.36732	1.92934	2.49702	5.02784	0.612485	4.37059	3.63369	0.388157	3.05467	2.47596	2.79488	2.24191	3.31765	1.20596	0.572567	1.0487	1.77122	0.977473	0.827561	1.53257
NON-CODING	KNOWN	PARTIAL	chr1	RNU6-510P	ENST00000391239.1	major	0.16	1	-	0.812913	0.218102	0.316199	0	0	0.690193	0.527972	1.20533	0.350604	0.137289	0	0	0.177424	0.173409	0.172086	0	0	0.179266	0	0	0	0.1112	0	0.512283	0	0	0.323088	0.134338	0	0	0	0	0	0	0.296356	0.700832	0	0	0	0.631624	0.427353	0.33801	0	0	0.172693	0	0.174781	0.155976	0.241167	0	0.529246	0	0	0	0	0	0	0.139744	0	0	0.133996	0	0.41948	0.147602	0	0.165512	0
NON-CODING	KNOWN	PARTIAL	chr1	RNU5F-1	ENST00000362507.1	major	0.684	0.786	-	0.812913	0.436204	0	1.09442	0	0	0.131993	0.200889	0.175302	0.411866	0.727212	0	0.354849	0.346817	0	0.433651	0.143456	0.358532	0.218108	0	0.849739	0.444801	0.650164	1.02457	0	0.332562	0.430784	0.537352	0.105554	0.502403	1.51132	0.325042	0	0.245933	0.889069	0.280333	0.101403	0.141023	0.133731	0.631624	0.641029	1.69005	0.485287	0.596946	0	2.19853	0.349561	0.155976	0.241167	0.277447	0.529246	2.24578	0.345047	1.21123	1.29386	1.69704	1.65064	0.978209	2.24191	1.06165	1.47395	0.954279	1.67792	2.21403	1.95495	1.15859	1.53257
NON-CODING	KNOWN	PARTIAL	chr1	RNA5SP51	ENST00000364750.1	major	0.419	1	-	0.812913	0.654306	0.632397	0	0	0.460129	0.395979	0.602667	0.175302	0.411866	0.60601	0	0.532273	0	0	0.216825	0.143456	0	0.218108	0.256936	0.283246	0.1112	0	2.56141	0.52444	0.332562	0.969264	1.0747	0.527772	0.502403	0.274786	0.162521	0.121946	0.245933	0.889069	1.40166	0.101403	0.56409	0.267462	0.78953	0.854706	0.33801	1.45586	1.0745	0	0.219853	0.699122	0.623903	0.241167	1.10979	0.132312	0	0	0	0.129386	0.169704	0.330128	0	0.471981	0	0.267991	0.381712	0.20974	0.590408	0.586484	0.331024	0
NON-CODING	KNOWN	PARTIAL	chr1	RN7SL731P	ENST00000584329.2	major	0.791	1	-	0.812913	1.09051	0	0.182403	1.42927	0.230064	1.05594	0.502222	0.175302	1.92204	0.727212	3.09768	0.887122	1.04045	1.03252	0.650476	1.57802	0.179266	0.218108	0.64234	1.41623	1.5568	0.433443	0.512283	1.57332	1.99537	0.430784	0.806028	1.1611	0.628003	0.274786	0.325042	0.487785	0.3689	0.740891	1.682	0.81122	0.423068	0.133731	0.315812	1.28206	0.507015	0.485287	0.358168	0.863463	0.439706	0.349561	0.467927	0.482335	0	0.396935	1.83746	2.07028	0.605615	0.129386	0.848518	0.660256	0.698721	0.117995	1.59247	0.133996	1.7177	0.62922	0.295204	1.36846	0	1.14943
NON-CODING	KNOWN	PARTIAL	chr1	RN7SL600P	ENST00000581811.2	major	0.251	1	-	0.812913	0	0.316199	0.182403	0	0.230064	1.45192	0.301333	0.701208	0.411866	0.242404	0.344187	0.532273	0.173409	0	0	0	0	0	0	0.283246	0.1112	0.650164	1.02457	0	0.332562	0.107696	0.537352	0.316663	0	0.549572	0.325042	0.365839	0.122967	0	0	0	0.56409	0	0.315812	0.213676	0.169005	0	0	0.172693	0.219853	0.349561	0.467927	0.723502	0.83234	0	0.612485	0.115016	0	0.129386	0	0	0	0.235991	0.265412	0	0	0.20974	0.147602	0.195495	0.331024	0.127714
NON-CODING	KNOWN	PARTIAL	chr1	RF00003	ENST00000605806.1	-	-	-	-	0.812913	0.436204	0.632397	0	0	0.460129	0.659965	0.301333	0.350604	0.411866	0.727212	0.344187	0.709698	0.520226	0.516259	0.867302	0.573825	0	0	0.770808	0.283246	0.556001	0.216721	2.81756	0.26222	0.332562	0.861568	0.403014	1.37221	0.502403	2.0609	1.13765	3.90228	1.35263	0.444534	1.40166	0.304208	0.141023	0.401193	3.78974	3.6325	2.02806	0.485287	2.74595	1.20885	6.59559	6.2921	0.779879	0.482335	0.554893	1.98467	0.612485	0.230031	0.605615	0.776314	0.848518	2.80609	0.419233	1.29795	0.66353	0.535983	0	1.46818	0.885612	0.586484	0.827561	1.14943
NON-CODING	KNOWN	PARTIAL:SINGLE	chr1	LYPLAL1-AS1	NR_038845.1	major	0.583	0.809	-	0.812913	1.09051	0	1.27682	0.204182	0	1.45192	0.803556	0	1.2356	0.969615	1.03256	1.06455	0.173409	1.03252	0.216825	0.573825	1.43413	1.09054	1.02774	0	0.2224	0	0.768424	0	1.33025	0.753872	0.403014	0.105554	0.251201	0.961751	0.162521	0.853624	0.3689	0	0.280333	0.912623	0.846135	0.401193	0.315812	0.854706	0	1.21322	0.596946	0	0	0	1.24781	0.241167	0.554893	0	0	0.460062	1.21123	0	0.678815	0.990383	0.698721	1.53394	0.796237	0	0.763423	0.62922	0.73801	0.195495	0.993073	0.255428
NON-CODING	KNOWN	PARTIAL	chr1	LOC644083	XR_947024.2	major	0.772	1	-	0.812913	1.30861	0.948596	0.364806	0.408364	2.30064	1.05594	0.301333	0.175302	0.823732	0.60601	0.344187	0	0.520226	0.344173	1.08413	0.430369	0.358532	0.218108	0.128468	1.13299	1.7792	0.866886	0	1.3111	0.997685	0.861568	1.0747	0.633326	0.628003	0.824358	1.46269	1.21946	0.245933	0.592713	1.54183	0.202805	0.987158	0.936116	1.10534	2.13676	0.507015	0.485287	2.14901	0.172693	0.439706	0.524342	2.18366	1.447	1.38723	0.926181	0	1.15016	0	0	0.509111	0.495192	0	0.825967	1.06165	0.669979	0.572567	0.41948	0.295204	1.36846	0.165512	0.893998
NON-CODING	KNOWN	PARTIAL:SINGLE	chr1	LOC107984935	XR_001737961.1	major	0.697	1	-	0.812913	0.218102	2.21339	0.547209	0.408364	0.230064	0.395979	1.20533	0.175302	0.823732	1.33322	0.172094	0.709698	0.867043	1.20461	0.650476	0.860737	1.07559	1.09054	0.770808	0.849739	1.2232	0.433443	0.512283	0.26222	0.997685	0.53848	0.403014	1.58332	1.00481	0	0.812604	0.97557	0.3689	0.296356	0.560666	0.709818	1.41023	1.33731	0.631624	1.06838	0.845025	0.485287	0.596946	0.345385	1.09926	0.873903	1.24781	0.482335	1.66468	0.396935	0	0.115016	0.605615	0.258771	0.509111	0.330128	0.698721	0.825967	0.66353	0.267991	0.763423	0.20974	0.295204	0	0.496537	0.893998
NON-CODING	KNOWN	PARTIAL	chr1	LOC105376805	NR_135058.1	major	0.309	0.717	-	0.812913	0	1.89719	0.547209	0	0.690193	0.131993	0	0	0.549155	0.242404	0	0.177424	0.867043	0.172086	0.216825	0	0.179266	0	0	0	0	0	0	0.52444	0.332562	0	0.67169	0.633326	0.125601	0.274786	0.325042	0.243892	1.72153	0.592713	0.840999	0.40561	0.282045	1.06985	0	1.28206	0.507015	0	0.477557	0	0	0.699122	0.779879	0	0.554893	0.529246	0.204162	0	0	0.129386	0.339407	0.165064	0.139744	0	0	0	0.190856	0.20974	0	0	0	0
NON-CODING	KNOWN	PARTIAL	chr1	LOC101928728	NR_135804.1	major	0.325	1	-	0.812913	0	0	0.182403	0.408364	0.230064	1.71591	1.10489	0.175302	0.411866	0.121202	0	0.709698	0	0.516259	0.216825	0	0.179266	0.218108	0	0	0.333601	0	0	0.52444	0.332562	1.18466	0.268676	0	0.376802	0.412179	0.162521	0.487785	0.122967	0.889069	0.560666	0.507013	0	0	0.473718	0.641029	0.33801	0	0.358168	0	0	0.349561	0	0.241167	0	0.264623	0.204162	0.690094	0	0.129386	0	0.165064	0.419233	0.707972	0.398118	0.401987	0.572567	0.41948	0.442806	0.586484	0.165512	0.63857
NON-CODING	KNOWN	PARTIAL	chr1	LOC100287497	NR_136591.1	major	0.484	0.504	-	0.812913	0.218102	0.948596	0	0	1.38039	0.395979	1.00444	0.350604	0	0.121202	0.172094	2.12909	0	1.72086	0	0.717281	0.717063	0.218108	0.513872	0	0.556001	0.433443	0	0	0	0.753872	0.403014	0.844435	0.251201	1.23654	0.487563	0.365839	2.33636	0.296356	0.420499	0.101403	0	0.401193	0.157906	0.213676	0.33801	1.69851	0.477557	0.518078	0.219853	0	0.155976	0	0	0	0	0.805109	0.605615	1.8114	0.339407	0.495192	0.558977	1.88792	0.265412	0.267991	0.190856	0	0.295204	0.390989	0.331024	0.127714
NON-CODING	KNOWN	PARTIAL	chr1	LINC00339	NR_023918.2	minor	1.003	0.056	-	0.812913	1.96292	2.52959	0.912015	0	2.07058	2.11189	0.803556	1.22711	1.37289	0.242404	1.03256	0	0.173409	1.03252	1.7346	0.286912	0.358532	0.872431	0.385404	0.283246	0.889602	1.08361	0.256141	2.6222	0.997685	1.50774	1.0747	0.422217	0.879204	0.274786	0	0.365839	0	2.66721	0.840999	1.11543	0.423068	1.47104	0.947436	0	0.67602	1.45586	2.02962	0.518078	0.879412	3.14605	1.55976	0	0.554893	2.91086	1.22497	0.460062	1.81684	0	0.678815	0	1.11795	0.235991	0.796237	0.133996	0.572567	0.20974	2.36163	2.93242	2.48268	0.383142
NON-CODING	KNOWN	PARTIAL	chr1	FOXD2-AS1	ENST00000445551.1	major	1.013	1	-	0.812913	0.218102	1.26479	0.912015	0.204182	1.38039	1.18794	1.50667	0.350604	0.686443	0.727212	1.54884	0.887122	0.693634	0.344173	0.216825	0.717281	0.537797	0.872431	0	0.283246	0.444801	0	0.768424	3.40886	1.33025	1.50774	0.940366	4.01107	0.753604	0.412179	1.95025	1.5853	2.45933	0	1.2615	1.72384	0.987158	0.936116	0.473718	1.06838	0	0.970574	0.596946	1.03616	0.219853	0.873903	0.935854	0.723502	1.94213	0.132312	0.408323	1.72523	1.81684	1.16447	2.20615	0.660256	2.5154	0.943962	0.928943	1.47395	0.381712	1.25844	0.442806	2.15044	0.496537	0.510856
NON-CODING	KNOWN	FULL	chr3	MINA	NM_032778.5	minor	1.157	0.028	-	0.812913	0.654306	0.632397	1.09442	0.408364	0.690193	1.45192	1.00444	2.45423	0.823732	1.45442	0.688374	0.887122	0.693634	0.344173	1.51778	1.29111	2.50972	0.872431	1.15621	3.11571	0.556001	0.433443	0.768424	2.35998	0.665123	1.29235	0.806028	0.73888	0.879204	0.824358	1.30017	1.5853	1.72153	1.77814	0.840999	0.81122	1.12818	0.936116	0.947436	1.28206	0.67602	1.94115	1.0745	0.69077	1.09926	0.873903	1.09183	1.447	0.83234	0.926181	0	2.07028	1.21123	2.45833	1.18793	1.32051	0.978209	1.29795	1.45977	2.00994	0.381712	1.25844	1.18082	1.17297	1.15859	1.53257
NON-CODING	KNOWN	FULL:PARTIAL	chr16	TCEB2	NM_007108.3	major	1.018	0.853	-	1.08388	0.218102	1.58099	0.182403	1.02091	1.38039	1.05594	0.703111	1.05181	0.823732	1.33322	1.37675	1.06455	1.56068	1.03252	0.650476	0.860737	0.896329	0.436216	0.770808	1.41623	1.2232	0.866886	0.512283	0.52444	0.997685	1.61544	1.20904	0.844435	1.63281	0.961751	0.812604	1.34141	1.8445	0.889069	0.560666	0.912623	1.12818	1.60477	0.78953	1.49574	0.507015	1.21322	0.716335	0.172693	0.439706	0.349561	0.467927	0.723502	0.277447	0.661558	2.6541	0.920125	1.81684	0.9057	1.35763	0.825319	1.39744	2.00592	1.32706	1.20596	0.572567	1.0487	1.32842	0.977473	0.662049	1.40485
CODING	KNOWN	SINGLE:PARTIAL	chr9	ZNF782	XM_017014343.1	major	0.214	1	-	0	0.218102	0	0	0.204182	0	0.659965	0.803556	0.525906	0	0.121202	0.172094	0.354849	0.173409	0.172086	0	0.573825	0.358532	0.218108	0	0	0.2224	0.650164	0	0	0.332562	0.323088	0.67169	0.211109	0.125601	0	0.162521	0.121946	0.491866	0.444534	0	0.40561	0.56409	0.133731	0	0.854706	0.67602	0	0.716335	0	0	0.349561	0.311951	0	0.277447	0	0.204162	0.115016	0	0.258771	0.169704	0.165064	0	0.235991	0	0.133996	0.190856	0	0	0	0.165512	0.127714
CODING	KNOWN	SINGLE:PARTIAL	chr9	ZNF484	XM_011519073.2	minor	0.268	0.059	-	0	0.218102	0	0	0.816728	0.920257	0.659965	0.200889	0.350604	0.137289	0.848413	0.860468	0	0.173409	0.172086	0	0	0	0.218108	0	0.283246	0.2224	0.216721	0.256141	0.52444	0.332562	0.861568	0.134338	0.949989	0.125601	0.549572	0.812604	0	0	0.148178	0.280333	0.101403	0.141023	0.267462	0.157906	0	0.33801	0	0.358168	0	0.219853	0	0.155976	0.241167	0.277447	0.264623	0	0.920125	0.605615	0.129386	0.339407	0	0.558977	0.117995	0	0.133996	0.190856	0	0.295204	0.586484	0	0.255428
CODING	KNOWN	SINGLE:FULL	chr9	ZNF484	ENST00000395506.7	minor	0.115	0.025	-	0	0.436204	0.316199	0	0.204182	0.690193	0	0	0.175302	0.137289	0.242404	0	0	0	0	0	0.573825	0.179266	0	0	0.283246	0	0	0	0.26222	0	0	0	0.105554	0	0	0.650084	0.121946	0.3689	0	0.420499	0.202805	0.141023	0.133731	0	0.427353	0	0	0	0.172693	0	0	0	0	0	0	0	0	0.605615	0	0	0	0	0	0	0	0	0	0.295204	0.390989	0.165512	0
CODING	KNOWN	SINGLE:FULL	chr9	ZNF189	NM_197977.2	minor	0.252	0.22	-	0.270971	0.218102	0	0	0.204182	0.230064	0.263986	0.200889	0	0.137289	0.484808	0.172094	0.177424	0.173409	0.172086	0	0	0.358532	0.654323	0.128468	0	0.333601	0.216721	0	0	0.997685	0.753872	0.134338	0.422217	0.125601	0.412179	0.812604	0.243892	0.122967	0.148178	0.280333	0.202805	0	0	0.315812	0	0	0.485287	0	0.172693	0	0.174781	0	1.20584	0.277447	0	0	0.345047	0	0.9057	0.169704	0.495192	0.419233	0.117995	0	0.401987	0.381712	0.20974	0.590408	0.781978	0	0.383142
CODING	KNOWN	SINGLE:PARTIAL	chr9	TSC1	ENST00000298552.8	minor	0.399	0.057	-	0.541942	0.218102	0	0.182403	0.612546	0.460129	0.263986	0.803556	0.350604	0.549155	0.969615	0.688374	0.887122	0	0.688346	0.650476	0	0.537797	0	0.256936	0.283246	0.333601	0.650164	0.256141	0.78666	0.332562	0.53848	0.134338	0.422217	0.376802	0.274786	0.650084	0.365839	0.122967	0.148178	0.280333	1.31823	0.56409	0.267462	0.631624	0.213676	0	0.242644	0.477557	0	0.439706	0.174781	0.779879	0	0.277447	1.32312	0.204162	0.115016	0.605615	0.9057	0.339407	0.825319	0.698721	0	0.265412	0.133996	0.190856	0.20974	0.442806	0.195495	0.165512	0.127714
CODING	KNOWN	SINGLE:PARTIAL	chr9	TGFBR1	ENST00000552516.5	minor	0.233	0.13	-	0.812913	0.436204	0	0.182403	0.204182	0.460129	0.791958	0	0.350604	0.274577	0.242404	0	0.177424	0.173409	0.172086	0.216825	0	0	0.218108	0.128468	0.283246	0.1112	0.216721	0.256141	0	0	0.323088	0.268676	0.105554	0.502403	0.137393	0.162521	0.365839	0	0.444534	0.280333	0.304208	0.141023	0.534923	0.157906	0.213676	0.169005	0.242644	0.358168	0	0.219853	0.349561	0	0.241167	0	0.264623	0.204162	0	0.605615	0.129386	0	1.32051	0.419233	0.353986	0	0.535983	0	0	0.147602	0	0.165512	0.255428
CODING	KNOWN	SINGLE:FULL	chr9	SLC31A2	ENST00000259392.7	major	2.184	0.869	-	0.812913	1.30861	2.21339	0	0.612546	1.15032	0.659965	0.502222	1.75302	2.33391	0.848413	0.860468	3.01622	0.867043	1.37669	1.30095	0.717281	2.15119	1.96297	1.02774	3.11571	3.33601	2.38394	1.79299	2.09776	3.65818	1.93853	2.8211	5.27772	3.76802	1.64872	2.60033	2.31698	0.983732	1.77814	1.40166	1.11543	2.11534	0.936116	1.57906	4.91456	6.08418	3.39701	2.98473	4.49001	0.879412	1.22346	1.55976	1.92934	1.66468	0.132312	3.26659	1.72523	0.605615	2.32894	0.848518	3.79647	4.05258	1.29795	1.32706	1.74194	5.15311	2.93636	0.885612	2.73692	7.77907	4.46999
CODING	KNOWN	SINGLE:PARTIAL	chr9	RC3H2	ENST00000454740.5	minor	0.453	0.054	-	0.812913	0.218102	0.316199	0	0.204182	0.230064	1.58392	1.10489	0.175302	0.549155	0.242404	0	0.532273	0.173409	0.516259	1.30095	0.430369	0.537797	0	0	0.849739	0.333601	0	0.256141	0.78666	0.332562	0.215392	0.134338	1.58332	0.251201	0.549572	0.650084	1.34141	0.3689	0.444534	0.700832	0.507013	0.141023	0	0.315812	0.213676	0.67602	0.970574	0.596946	0.172693	0	0	0.779879	0	0.554893	0.661558	0.204162	0.575078	0.605615	0.776314	0.339407	0.495192	0.558977	0.471981	0.530824	0.535983	0.190856	0	0.73801	0	0.993073	0
CODING	KNOWN	SINGLE:PARTIAL	chr9	PRRC2B	ENST00000357304.8	minor	0.186	0.204	-	0.541942	0.218102	0	0.182403	0	0	0.395979	0	0	0.137289	0.242404	0	0	0	0.172086	0	0.143456	0.179266	0	0.128468	0.566493	0.1112	0	0	0.26222	0.665123	0	0.268676	0.316663	0.376802	0.274786	0.487563	0.487785	0	0	0	0.101403	0.282045	0	0	0.213676	0.169005	0.242644	0.238778	0	0.439706	0	0.623903	0	0.554893	0	0	0.115016	0	0.129386	0.169704	0.495192	0.139744	0.353986	0.530824	0.267991	0.190856	0	0.73801	0.195495	0	0.127714
CODING	KNOWN	SINGLE:PARTIAL	chr9	POMT1	XM_017014203.1	major	0.232	0.54	-	0.270971	0	0	0	0	0	0.527972	0.100444	0	0.274577	0.121202	0	0.177424	0.520226	0.688346	0	0	0	0.436216	0.128468	0.283246	0	0	0	0.78666	0.997685	0.215392	0	0.844435	0.125601	0.137393	0.812604	0.243892	0.122967	0.444534	0	0	0	0.133731	0	0.427353	0.169005	0	0.477557	0.345385	0	0.174781	0	0	0.554893	0	0.612485	0.690094	0	0.388157	0.169704	0.330128	0.558977	0.235991	0.265412	0.535983	0.190856	0	0.147602	0	0.496537	0.383142
CODING	KNOWN	SINGLE:PARTIAL:FULL	chr9	NINJ1	XM_011518716.1	major	0.448	0.561	-	0.541942	0.436204	0.632397	0	0.204182	0	0.395979	0.200889	0	0.686443	0	0.688374	0.177424	0.346817	0.344173	0.216825	0.286912	1.07559	0.872431	0.385404	0.283246	0.1112	0.433443	0	0	0.332562	0.323088	0.403014	2.42775	0	0.961751	1.78773	1.21946	0.614833	0.592713	0.140166	0.304208	0.141023	0.133731	0.315812	0	0	0	0	0	0	0	0	0	0.277447	0	0.204162	0.345047	0.605615	0.517543	1.01822	0.495192	2.23591	0.825967	0	1.33996	1.33599	0.20974	0.590408	0.781978	0.331024	0.893998
CODING	KNOWN	SINGLE:PARTIAL	chr9	LHX2	ENST00000373615.8	major	0.119	1	-	0	0	0	0.729612	1.02091	0	0	0	0	0.274577	0	1.03256	0	0	0	0	1.00419	0	0	0.256936	0	0	0.433443	0	0.52444	0	0	0	0.105554	0	0	0	0	0	0.148178	0.140166	0	0.282045	0	0	0.213676	0	0	0	0	0.439706	0	0	0	0.277447	0	0	0	0	0.129386	0	0.165064	0.139744	0	0	0.267991	0	0.41948	0	0	0	0
CODING	KNOWN	SINGLE:PARTIAL	chr9	FXN	ENST00000643639.1	major	0.905	0.446	-	0	1.30861	0.632397	0.547209	0.204182	0.460129	1.8479	0.401778	0.87651	0.823732	1.33322	0.688374	0.354849	1.90749	1.20461	0.216825	0.717281	1.25486	2.39919	1.02774	0.566493	0.2224	0.433443	0.512283	0.26222	0.997685	0.861568	0.806028	0.949989	0.628003	0.961751	1.13765	1.82919	1.1067	2.07449	0.840999	1.52104	0.846135	0.802385	0.473718	0.641029	0.845025	0	0.716335	0.69077	0.219853	0.699122	0.623903	0.241167	0.554893	1.1908	0.204162	1.38019	0.605615	0.776314	1.18793	0.825319	0.698721	2.00592	1.85789	1.47395	0.954279	0.83896	1.62362	1.36846	1.3241	1.02171
CODING	KNOWN	SINGLE:PARTIAL:FULL	chr9	FANCC	NM_000136.2	major	1.458	0.531	-	1.08388	0.654306	0.316199	0.729612	0.612546	1.15032	1.05594	0.602667	0.175302	1.09831	0.848413	0.516281	0.354849	1.04045	1.37669	0.433651	0.573825	0.896329	0.436216	0.64234	1.41623	1.5568	1.73377	1.02457	1.04888	2.66049	2.5847	1.20904	1.47776	2.13521	2.0609	1.62521	1.46335	0.737799	0.889069	0.700832	1.41964	1.83329	0.133731	1.10534	0.641029	1.18304	0.970574	0.955113	1.55423	0.219853	0.699122	1.24781	0.96467	1.94213	0.926181	3.06243	3.56548	0.605615	1.55263	4.4123	1.32051	1.39744	4.9558	2.256	2.00994	3.81712	4.61428	2.95204	2.34593	1.65512	2.42657
CODING	KNOWN	SINGLE:PARTIAL	chr9	DENND1A	XM_011518887.2	minor	0.231	0.043	-	0	0.218102	0	0	0.612546	0.230064	0.131993	0.301333	0	0.274577	0.121202	0.516281	0	0.173409	0	0.216825	0.286912	0	0.218108	0.128468	0.283246	0.2224	0.650164	0	0.26222	0.332562	0.323088	0	0.105554	0	0.137393	0.325042	0.365839	0.245933	0.148178	0.840999	0.202805	0.705113	0	0	0.427353	0	0	0.119389	0	0.659559	0	0.467927	0.241167	0	0	0	0.575078	0	0.646928	0.848518	0.165064	0.558977	0.235991	0.265412	0.535983	0.190856	0	0.442806	0.390989	0	0.127714
CODING	KNOWN	SINGLE:PARTIAL	chr9	CCBL1	ENST00000436267.6	minor	1.192	0.272	-	0.541942	0.872409	0.632397	0.912015	1.42927	0.920257	1.31993	0.703111	1.22711	1.37289	1.21202	0.860468	0.532273	1.04045	1.54878	0.650476	0.717281	0.896329	0.654323	0.64234	2.26597	0.556001	0	0	2.35998	1.33025	2.15392	1.34338	1.79442	1.88401	0.686965	1.46269	1.34141	3.3201	0.889069	1.2615	2.23086	1.12818	1.47104	0.78953	0.854706	0.845025	0.242644	0.835724	0.518078	1.53897	0.174781	0.155976	1.20584	0	0.661558	1.02081	2.53034	3.63369	1.94079	2.54555	0.825319	1.67693	1.17995	1.45977	0.669979	1.52685	1.25844	1.03321	1.36846	1.15859	2.04342
CODING	KNOWN	SINGLE:PARTIAL	chr9	CAAP1	ENST00000483493.6	minor	0.56	0.03	-	0.541942	0.436204	0.316199	0.364806	0.612546	0.230064	1.45192	1.00444	0.350604	0.274577	0.727212	0.688374	0.709698	0.520226	1.37669	0.650476	0.143456	0.179266	0.654323	0.256936	1.13299	0.333601	0.866886	0	1.57332	0.997685	0.646176	0.403014	0.844435	0.753604	0.824358	0.162521	0.487785	0.614833	0.444534	0.420499	1.11543	0.846135	1.60477	0.473718	0	1.35204	0.727931	0.119389	0.172693	0.219853	0.873903	0.155976	1.447	0.554893	0.264623	0	0.115016	0	0.129386	0	0.660256	0.978209	0	0.132706	0.133996	0.190856	0.62922	0.73801	0.195495	0.827561	0.893998
CODING	KNOWN	SINGLE:FULL	chr8	ZNF34	NM_001286769.1	major	0.432	0.563	-	0	0	0	0.182403	0	0.460129	0.263986	0.803556	0.350604	0.137289	0.242404	0.172094	0	0	0.344173	0.216825	0.143456	0.537797	0.654323	0.899276	0.849739	0.2224	0.866886	0.512283	0.26222	0.665123	1.07696	0.806028	1.89998	0.879204	1.64872	0.650084	1.09752	0.491866	0	0.140166	0.202805	0.141023	0.802385	0.473718	0.213676	0.33801	0.970574	0	0	0	0	0.311951	0.241167	0.554893	0.132312	0	0.345047	0	0.388157	1.18793	0	0.419233	0.471981	0	0.535983	1.14513	0.41948	1.03321	0.586484	0.165512	0.383142
CODING	KNOWN	SINGLE:PARTIAL	chr8	XPO7	XM_017013246.1	minor	0.416	0.037	-	0.270971	0	0.632397	0	0.612546	0.460129	0.923951	0.401778	0.350604	0.411866	0.60601	0.172094	0	0.173409	0	0	0.143456	0	0.218108	0.128468	0.566493	0.444801	0.216721	0.512283	0	0.332562	0.215392	0.537352	0.105554	0.125601	0.274786	0	0.731677	0.3689	0.148178	0.700832	0.304208	0.56409	0.534923	0.631624	0.213676	0.33801	0	0.716335	0.172693	0.439706	0.349561	0.155976	0	0.83234	0.396935	0.408323	1.26517	0.605615	0.258771	0.678815	0.330128	0.139744	0.825967	1.06165	1.07197	1.14513	0.62922	0.73801	1.17297	0.496537	0.63857
CODING	KNOWN	SINGLE:FULL	chr8	TM2D2	NM_031940.3	minor	0.69	0.029	-	0.270971	0	0.632397	0.547209	0.816728	0.460129	0.527972	1.30578	1.05181	0.411866	0.121202	0.172094	0.709698	0.173409	0.516259	0.216825	0.286912	1.07559	0.654323	0.513872	0.849739	0.778402	0.433443	0.512283	1.57332	0.997685	0.323088	0.403014	1.37221	0.502403	0.412179	0.975125	0.97557	0.737799	0	1.40166	0.202805	0.846135	0.668654	1.10534	0.854706	1.18304	1.45586	0.716335	0.345385	1.31912	0	0.311951	0	0.83234	1.32312	0.408323	1.03514	0	0.9057	0.509111	0.825319	0.698721	0.353986	0.530824	1.33996	0.572567	1.88766	0.590408	1.56396	1.15859	0
CODING	KNOWN	SINGLE:PARTIAL	chr8	SLCO5A1	XM_017013886.1	minor	0.895	0.155	-	0.812913	0.654306	0.948596	0.364806	0.816728	0.460129	0.791958	0.301333	1.05181	0.274577	0.484808	1.37675	1.24197	1.04045	0.688346	0.650476	1.00419	1.97192	0.654323	0.899276	2.54922	0.667201	1.08361	1.28071	1.57332	1.33025	0.53848	0.537352	1.05554	0.251201	0.961751	0.812604	1.09752	1.35263	0.148178	0.140166	0.507013	1.12818	0.401193	0.315812	0.641029	0.67602	0	0.238778	0.345385	0.659559	0	1.40378	0.482335	1.10979	0.529246	1.02081	0.230031	3.02807	1.16447	0.339407	1.98077	1.39744	0.943962	0.66353	2.14393	2.09941	1.25844	1.47602	0.586484	0.662049	0.63857
CODING	KNOWN	SINGLE:PARTIAL:FULL	chr8	SGK3	NM_001033578.2	minor	0.402	0.2	-	0.541942	0.218102	0.948596	0	0	0.230064	0.923951	0.703111	0.525906	0.823732	0.363606	0	0.532273	0.693634	0	0	0.286912	0.358532	0.436216	0.385404	0.283246	0.444801	0.216721	0.256141	1.3111	0.332562	0.53848	0.268676	0.844435	0.628003	0.961751	0.650084	0.487785	0.491866	0.296356	0.700832	0.40561	0.282045	0	0	0.427353	0.169005	0.485287	0.119389	0.345385	0	0	0.623903	0.241167	0.83234	0.396935	0.816647	0.575078	0	0.388157	0.509111	0.165064	0.698721	0.825967	0	0.267991	0.190856	0.20974	0.147602	0.586484	0	0.510856
CODING	KNOWN	SINGLE:PARTIAL	chr8	PLAT	NM_000930.4	major	0.484	1	-	0.270971	0.436204	2.21339	0	0	0.690193	0.263986	0.200889	0	0	0	1.20465	0.532273	0	0	0.433651	0.573825	0	0.218108	0.385404	0.849739	0.1112	0	0.768424	0	0.665123	0.969264	0.806028	0.316663	1.13041	1.09914	0.487563	0.731677	0	0.296356	0.140166	0.709818	1.12818	0.534923	0	1.49574	0.845025	0.727931	0.358168	0	0	0.349561	0.311951	0.241167	0.83234	0.396935	0.408323	0.805109	0	0	0.848518	0.660256	0.698721	0.471981	0.265412	0.401987	1.14513	1.25844	0.590408	0.195495	0.827561	0.127714
CODING	KNOWN	SINGLE:FULL	chr8	NEIL2	ENST00000455213.6	minor	0.172	0.056	-	0	0	0.316199	0.182403	0	0.460129	0.131993	0.100444	0	0.137289	0.242404	0	0.177424	0	0	0	0	0	0	0.128468	0	0	0	0	0	0	0.107696	0.134338	1.26665	0.125601	0.137393	0.487563	0.243892	0.614833	0	0	0.101403	0.282045	0	0.157906	0.213676	0.33801	0.970574	0	0	0	0	0	0	0	0	0.408323	0	0	0.388157	0.678815	0	0.139744	0	0.132706	0.267991	0.190856	0.41948	0	0.390989	1.3241	0.127714
CODING	KNOWN	SINGLE:PARTIAL	chr8	MFSD3	XM_011516806.2	major	0.239	1	-	0	0	0	0.364806	0.204182	0	0.395979	0.100444	0	0.137289	0	0.516281	0.354849	0	0	0.216825	0.143456	0.179266	0	0.128468	0.283246	0.556001	0.433443	0.768424	0.52444	0	0.430784	0.268676	0.422217	0.376802	0.137393	0.650084	0	0.983732	0.296356	0	0	0.423068	0	0.473718	0.213676	0	0	0	0	0	0.174781	0.155976	0	0.554893	0.264623	0.408323	0.460062	0.605615	0.517543	0.169704	0.330128	0.139744	0.117995	0.530824	0.267991	0	0.62922	0.147602	0.586484	0	0
CODING	KNOWN	SINGLE:PARTIAL	chr8	IMPAD1	XR_928786.2	minor	0.267	0.145	-	0	0	0.316199	0.364806	0	0.460129	0.395979	0.100444	0.175302	0	0.121202	0.344187	0.177424	0.346817	0.688346	0	0	0.358532	0.654323	0.256936	0	0.2224	0	0.256141	0.78666	0	0.323088	0.268676	0.105554	0.125601	0.137393	0	0.487785	0	0.740891	0.140166	0.101403	0.282045	0.668654	0.473718	0.427353	0.67602	0.727931	0	0	0.219853	0.174781	0.155976	0.241167	0	0.264623	0.204162	0.460062	0	0.9057	0.339407	0.165064	0.139744	0.235991	0.265412	0.133996	0.190856	0.83896	0.590408	0.390989	0	0.255428
CODING	KNOWN	SINGLE:PARTIAL	chr8	IL7	ENST00000518982.5	minor	0.447	0.014	-	0.812913	0.218102	0.316199	0.364806	0.408364	0.230064	1.31993	0.502222	0	0	0	0.688374	0.177424	0	0.344173	0.650476	0.573825	0.717063	0.436216	0.256936	0.849739	0	0.216721	0.256141	0.78666	0.665123	0.215392	0	1.26665	0	0	0.487563	0.121946	1.22967	0	0.420499	0.202805	0.705113	0.133731	0.631624	1.49574	1.18304	0	0.477557	1.20885	1.53897	0.699122	1.24781	0.241167	0.554893	0.396935	0	0.230031	0	0.646928	0.169704	0.330128	1.11795	0.589976	0.132706	0.267991	0.190856	0.20974	0.295204	0.195495	0.165512	0.127714
CODING	KNOWN	SINGLE:PARTIAL	chr8	FSBP	ENST00000517506.2	minor	0.136	0.035	-	0.270971	0.218102	0.316199	0	0.204182	0.230064	0.131993	0	0.175302	0.137289	0	0.172094	0	0.346817	0.172086	0	0	0.179266	0	0	0.849739	0.2224	0.433443	0.256141	0.52444	0	0	0.134338	0.105554	0.125601	0	0	0.121946	0	0.592713	0	0	0	0	0.157906	0	0	0	0.238778	0.172693	0.219853	0.174781	0.155976	0	0.554893	0	0	0	0.605615	0	0	0	0	0.117995	0.132706	0	0	0	0	0.390989	0	0.255428
CODING	KNOWN	SINGLE:PARTIAL	chr8	FBXO25	XM_017013314.1	minor	0.326	0.043	-	0.270971	0.218102	0.632397	0.364806	0.204182	1.15032	1.18794	0.502222	0.175302	0.411866	0	0.172094	0.887122	0	1.03252	0.216825	0.143456	0.179266	0.436216	0.128468	1.13299	0.1112	0.216721	0.768424	0.26222	0.997685	0.430784	0.537352	0.105554	0.125601	0.824358	0.812604	0.243892	0.245933	0.148178	0.280333	0.507013	0.282045	0.267462	0.315812	0.213676	0	0.242644	0.358168	0.172693	0	0	0.155976	0	0.554893	0.396935	0	0	0	0.388157	0.339407	0	0.279488	0	0.132706	0.267991	0.190856	0	0.147602	0.195495	0.496537	0.383142
CODING	KNOWN	SINGLE:PARTIAL	chr8	FAM92A1	ENST00000518322.5	minor	0.328	0.153	-	0.270971	0.654306	0.316199	0.364806	0.408364	0	0	0.401778	0	0.137289	0.121202	0.172094	0.354849	0.867043	0.344173	0	0.143456	0.537797	0.218108	0.128468	0	0.1112	0.650164	0.512283	0.52444	0.665123	0	0.268676	0.211109	0.376802	0.412179	0.487563	0.365839	0.491866	1.03725	0	0.507013	0.56409	0.401193	0.315812	0.213676	0.507015	0.727931	0.358168	0.172693	0	0.174781	0.155976	0.482335	0.277447	0.396935	0	0.690094	0	0.258771	0.339407	0.330128	0.838465	0.589976	0.265412	0.133996	0.763423	0.20974	0	0.195495	0.165512	0.383142
CODING	KNOWN	SINGLE:FULL	chr8	ERI1	ENST00000523898.5	minor	0.472	0.144	-	0.270971	0	0	0.182403	0	0.230064	1.31993	0.301333	0.701208	0.411866	0.484808	0.344187	0.354849	0	0	0.216825	0.430369	0.358532	0	0.513872	0.566493	0.444801	1.30033	0.768424	0	0.665123	0.646176	0.537352	0.422217	0.251201	0	0.325042	0.121946	0.122967	0.889069	0.140166	1.01403	0.141023	0.133731	0.315812	0	0.845025	0.242644	0.716335	0.345385	0	0.349561	0.467927	0.241167	0.554893	0.396935	0.612485	0.690094	0	0.9057	1.01822	0.330128	0.279488	1.06196	1.06165	1.20596	1.7177	0	0	1.95495	0.165512	1.53257
CODING	KNOWN	SINGLE:FULL	chr8	DDHD2	NM_001164234.1	minor	0.181	0.03	-	0.541942	0	0	0	0	0.230064	0.923951	0.602667	0.175302	0	0	0	0.354849	0	0.344173	0.216825	0	0	0.218108	0	0	0	0	0	0	0.332562	0.215392	0	0.422217	0.125601	0.137393	0.162521	0.121946	0	0.296356	0	0.304208	0	0.133731	0.473718	0.213676	0	0.242644	0.119389	0	0.659559	1.57303	0.311951	0.482335	0.277447	0.132312	0.204162	0	0	0	0.169704	0.165064	0.279488	0	0	0	0.190856	0.41948	0	0.195495	0.165512	0
CODING	KNOWN	SINGLE:PARTIAL	chr8	BLK	XM_011543824.1	minor	0.133	0.121	-	0.541942	0	0.316199	0.182403	0	0	0	0.100444	0.175302	0	0	0	0	0	0.688346	0	0	0	0.218108	0	0	0.1112	0	0	0	0	0.215392	0	0.316663	0	0.274786	0	0	0.122967	0	0	0	0	1.06985	0.157906	0.427353	0.845025	1.45586	0	0.172693	0.439706	0.174781	0.155976	0	0	0.132312	0.204162	0.115016	0	0	0	0	0	0	0	0.267991	0	0	0	0	0	0
CODING	KNOWN	SINGLE:PARTIAL	chr8	BLK	ENST00000525389.1	minor	0.361	0.328	-	0.270971	0	0.632397	0.729612	0.816728	0.460129	0.527972	0.200889	0.350604	0.549155	0.121202	1.20465	0.709698	0	0.688346	0	0	0.896329	0.218108	0.385404	0	0.1112	0.433443	0	0.26222	0	0.323088	0.134338	0.316663	0.502403	0.961751	0.162521	0.97557	0	0.148178	0.140166	0.304208	0	2.00596	0.473718	0.641029	0.169005	0.970574	0	0	0.219853	0.699122	0.623903	0.241167	0	0.264623	0	0.115016	1.21123	0.258771	0.169704	0.165064	0.139744	0.235991	0	0.267991	0.381712	0	0.295204	0.390989	0.331024	0.383142
CODING	KNOWN	SINGLE:PARTIAL	chr7	ZNF800	ENST00000434602.5	minor	0.267	0.05	-	0.270971	0.218102	0	0.364806	0.204182	0	0.263986	0.100444	0	0.411866	0	0.688374	0.177424	0.173409	0.344173	0	0.286912	0	0	0.64234	0	0.556001	0.433443	0.768424	0.78666	0	0.215392	0	0.211109	0.125601	0.274786	0	0.365839	0.122967	0	0	0.202805	0.423068	0.401193	0.78953	0.427353	1.01403	0.242644	0	0.69077	0	0	0.311951	0.723502	0	0	0	0.115016	0	0.517543	0.509111	0.330128	0.558977	0.589976	0.398118	0.133996	0.381712	0.41948	0.590408	0	0	0.127714
CODING	KNOWN	SINGLE:PARTIAL:FULL	chr7	ZKSCAN5	ENST00000454175.1	minor	0.921	0.157	-	1.35486	0.654306	0.948596	0.364806	1.63346	0.690193	1.71591	1.20533	0.525906	1.09831	0.727212	1.54884	1.06455	0.867043	0.860432	0.867302	2.00839	0	0.872431	0.770808	1.69948	0.556001	1.08361	0.768424	1.83554	0.665123	0.53848	1.34338	0.73888	0.251201	0.961751	0.812604	1.70725	0.737799	0.296356	0.560666	0.304208	1.2692	0.802385	0.157906	0.641029	1.35204	0.727931	0.835724	0.69077	0.659559	0.699122	0.623903	0.723502	0.554893	0	1.42913	1.15016	1.21123	1.29386	1.18793	1.48558	0.279488	1.17995	1.32706	1.74194	1.52685	0.41948	0.442806	1.17297	0.993073	0.510856
CODING	KNOWN	SINGLE:PARTIAL	chr7	ZFAND2A	ENST00000397083.5	minor	1.129	0.019	-	0	0.872409	1.58099	0.912015	1.22509	2.07058	1.18794	0.401778	0.701208	0.823732	0.363606	1.72094	1.06455	0.520226	0.688346	0.433651	2.2953	1.25486	0.654323	1.15621	0.566493	0.333601	0.650164	0.256141	1.3111	1.66281	1.07696	0.940366	3.79996	0.502403	0.961751	0.487563	0.731677	3.3201	1.03725	0.560666	0.507013	0.705113	1.06985	0.631624	2.13676	4.39413	1.21322	0.238778	0.345385	3.51765	4.01995	0.935854	0.723502	0.277447	1.32312	1.22497	0.460062	0.605615	1.29386	0.848518	1.8157	1.39744	1.53394	0.66353	1.07197	0.763423	1.0487	0.295204	0.781978	0.662049	1.02171
CODING	KNOWN	SINGLE:PARTIAL	chr7	UPP1	XM_011515512.2	minor	0.664	0.101	-	0	0.218102	1.58099	0.182403	0.204182	0.460129	2.90385	1.20533	0	0.137289	0.242404	0.516281	1.06455	0.173409	0.688346	0.650476	0.717281	1.25486	1.52675	0.128468	0.849739	0.1112	0.650164	0.768424	2.09776	0.332562	0.430784	0.134338	4.53884	0	0.137393	1.13765	0.609731	0.614833	0	0.280333	0.101403	0	0.133731	0.473718	0.641029	0.169005	0.727931	0.119389	0	0	0	0.155976	0.241167	0.277447	0	0	0.230031	0	3.88157	0.169704	0.825319	6.56798	0.117995	0.265412	0.803974	0.190856	0.41948	0.295204	0.390989	0.496537	0.255428
CODING	KNOWN	SINGLE:PARTIAL	chr7	STK17A	ENST00000319357.5	minor	0.654	0.04	-	0.270971	0.436204	0.632397	0.182403	0.612546	0.230064	0.791958	0.703111	1.40242	1.09831	0.848413	0.344187	0.709698	0.346817	1.72086	1.08413	0.717281	0.179266	0.654323	0.899276	0.566493	1.0008	1.51705	0.512283	1.57332	0.665123	0.646176	0.67169	0.527772	0.628003	0.961751	0.325042	1.21946	0.860766	0	0.840999	1.11543	0.141023	0.668654	0.78953	0.213676	0.507015	1.21322	0.596946	0.863463	0.439706	0.174781	0.467927	1.447	0	0.396935	0.408323	0.460062	0	0.129386	0.509111	0.330128	0.558977	0.235991	0.265412	1.20596	0.381712	1.0487	0.442806	0.977473	0.827561	0.63857
CODING	KNOWN	SINGLE:PARTIAL:FULL	chr7	SERPINE1	ENST00000223095.4	major	0.498	1	-	0	0	3.79438	2.91845	1.63346	0	0	0	1.75302	2.60848	0.121202	0.688374	0	0	0.344173	0.216825	0.860737	0	0.436216	0.256936	0.283246	0.333601	0.866886	0.512283	0	0.665123	0.430784	0.67169	0.844435	0.502403	0.412179	0.325042	0.487785	0.245933	1.03725	0.280333	0.40561	0	0.267462	0.157906	0.641029	1.18304	0.242644	0.358168	0.863463	0	0.524342	0.311951	0.241167	0.83234	0.529246	0	0.345047	0	0.388157	0.169704	0.825319	0.139744	0	0.132706	0.133996	0.190856	0.20974	0	0.195495	0.165512	0.383142
CODING	KNOWN	SINGLE:PARTIAL	chr7	RASA4B	XR_001744499.1	major	0.142	1	-	0	0	0.316199	0.364806	0.204182	0	0	0	0.525906	0.137289	0.242404	0	0	0	0	0.216825	0.143456	0.179266	0.654323	0	0	0.2224	0	0.512283	0	0	0.215392	0.268676	0	0	0	0.325042	0.243892	0.122967	0	0.280333	0.101403	0	0.534923	1.26325	0.213676	0	0	0	0	0.219853	0.174781	0.155976	0	0	0.264623	0	0	0	0.129386	0	0.495192	0.139744	0	0.132706	0	0	0.20974	0	0	0.165512	0.127714
CODING	KNOWN	SINGLE:PARTIAL:FULL	chr7	PVRIG	XM_011516575.2	major	0.212	1	-	0	0.218102	0	0	0	0.460129	0	0.100444	0.175302	0	0	0	0	0.346817	0.172086	0	0.430369	0.179266	0	0.128468	0	0	0.433443	0	0	0	0.323088	0.67169	0.316663	0	0.412179	0.162521	0.121946	0.3689	0	0.420499	0	0	0.401193	0	0.641029	0	0.485287	0	0.172693	0	0.174781	0.779879	0.482335	0	0.396935	0.408323	0.460062	0	0.258771	1.18793	0.330128	0.139744	0.117995	0.530824	0.133996	0.763423	0.20974	0	0.195495	0.496537	0
CODING	KNOWN	SINGLE:PARTIAL	chr7	POLM	NM_013284.3	major	1.145	0.71	-	0.812913	0.436204	0.948596	0.912015	0.408364	1.15032	1.45192	0.502222	0.350604	0.686443	1.33322	1.20465	1.24197	2.0809	1.72086	0.433651	1.86493	1.43413	1.96297	2.31242	1.41623	0.556001	1.30033	1.28071	1.3111	0.997685	1.18466	1.47772	1.79442	2.38641	1.23654	1.78773	2.56087	0.860766	1.03725	0.280333	0.709818	0.56409	1.20358	1.89487	0.641029	0.67602	0.485287	0.238778	0	0.219853	0.174781	1.09183	0.482335	0.83234	0.529246	1.63329	1.26517	1.21123	2.45833	0.848518	1.65064	1.53719	1.17995	0.928943	1.33996	1.14513	1.25844	0.590408	2.54143	0.993073	1.66028
CODING	KNOWN	SINGLE:FULL	chr7	PHTF2	NM_001127360.1	minor	0.4	0.04	-	0.270971	0.872409	0.632397	0.182403	0.204182	0.460129	0.131993	0.100444	0.525906	0.549155	0.363606	0.516281	0.177424	1.21386	0.172086	0	0	0	0.218108	0.899276	0	0.444801	0.216721	0.256141	0.26222	0.665123	0.323088	0.940366	0.73888	0	0.549572	0	0.243892	0.3689	0.296356	1.2615	0.507013	0.141023	0.267462	0.473718	0.854706	0	0.242644	0.238778	0.69077	0.219853	1.39824	0.779879	0.482335	0	0.396935	0.204162	0.345047	0	0.258771	1.01822	0.165064	0	0.235991	0.530824	0.267991	0.190856	0.41948	0.590408	1.17297	0.165512	0.510856
CODING	KNOWN	SINGLE:PARTIAL:FULL	chr7	NUDT1	NM_198949.1	minor	1.565	0.118	-	0.812913	1.52671	0	1.27682	0	1.15032	3.16783	1.70756	0.525906	1.37289	0.848413	1.37675	1.24197	0.867043	1.03252	0.216825	0.573825	0	0.654323	1.54162	1.41623	1.5568	0.650164	1.28071	0.26222	3.32562	1.93853	1.20904	1.37221	1.50721	1.9235	2.43781	2.07309	1.35263	0.889069	0.700832	1.11543	0.846135	1.47104	0.78953	1.28206	0.67602	0.242644	0.835724	0.69077	0.439706	0.524342	0.467927	0.482335	1.38723	1.05849	5.3082	5.98081	1.21123	0.9057	3.39407	2.64102	1.67693	3.77585	3.84848	1.60795	2.09941	6.08246	4.42806	2.15044	1.3241	2.29885
CODING	KNOWN	SINGLE:PARTIAL	chr7	NUDT1	ENST00000487426.1	minor	1.063	0.08	-	0.541942	0.218102	0.316199	0.547209	0.612546	0.690193	1.18794	0.502222	0.87651	0.686443	0.969615	0.860468	0.532273	0.693634	0.688346	0.433651	0.143456	0.717063	0.872431	0.899276	0.849739	0.667201	0	1.53685	0.52444	1.33025	2.5847	2.55242	0.73888	1.50721	0.961751	0.812604	1.5853	0.614833	1.18543	0.981165	0.40561	0.423068	0.534923	0.947436	0.641029	0.507015	0	0.835724	0.345385	0	0.349561	0.311951	0.96467	0.277447	1.05849	5.51237	2.41533	0	0.776314	3.90318	1.8157	0.838465	2.94988	2.78683	1.47395	1.7177	1.46818	1.91883	1.95495	0.993073	1.66028
CODING	KNOWN	SINGLE:PARTIAL	chr7	NFE2L3	ENST00000056233.3	minor	0.795	0.082	-	0.812913	1.09051	0.948596	0.547209	1.42927	0.460129	0.791958	1.20533	0.175302	1.09831	0.363606	0.688374	0	0.520226	1.20461	0	0.286912	0.717063	1.30865	0.899276	1.41623	1.2232	0.866886	1.02457	0.78666	0.997685	0.646176	0.537352	2.63886	0.628003	0.686965	1.13765	0.609731	1.22967	0	0.140166	0.81122	1.83329	0.668654	0.157906	0.213676	0.507015	1.45586	0.477557	0.345385	0.439706	0.349561	0.467927	0.96467	0.554893	0.132312	0.408323	0.805109	0	1.68201	1.01822	0.165064	0.698721	0.943962	1.06165	1.47395	0.381712	1.67792	1.62362	0.781978	0.496537	1.53257
CODING	KNOWN	SINGLE:PARTIAL	chr7	NCF1	ENST00000289473.8	minor	1.347	0.163	-	0.270971	4.36204	1.26479	2.00643	1.42927	1.15032	0.659965	0.602667	1.05181	1.2356	2.06043	3.09768	2.30652	0.346817	2.06504	1.51778	2.00839	1.25486	2.61729	2.05549	0.283246	0.778402	1.73377	2.30527	1.04888	2.32793	1.50774	0.67169	1.1611	1.38161	1.78611	2.27529	1.09752	1.1067	0.889069	0.280333	0.81122	1.83329	0.936116	0.473718	0.641029	0.507015	0.727931	0.596946	0.863463	1.53897	0.524342	1.87171	0.96467	1.10979	1.05849	0.816647	0.690094	2.42246	1.68201	1.35763	1.32051	1.11795	0.707972	0.66353	1.20596	1.33599	2.51688	1.18082	1.95495	1.65512	1.14943
CODING	KNOWN	SINGLE:PARTIAL	chr7	MYO1G	NM_033054.2	major	1.373	0.65	-	0.270971	0.436204	0	0.364806	0.408364	1.15032	1.05594	0	1.57772	0.274577	1.33322	0.688374	0.177424	1.73409	0.860432	0.433651	1.57802	1.79266	1.74486	2.05549	2.26597	1.2232	0.216721	2.04913	0.52444	1.66281	1.72314	1.88073	0.844435	3.76802	0.961751	1.78773	1.82919	0.3689	1.92632	0.700832	0.608415	1.69227	0.401193	1.57906	1.49574	1.85906	1.21322	1.79084	0.863463	1.09926	0.873903	1.09183	0.723502	1.66468	0.396935	2.24578	3.45047	0	0.388157	3.22437	2.80609	1.2577	2.35991	1.99059	1.74194	3.24455	2.51688	2.06643	2.54143	1.98615	1.14943
CODING	KNOWN	SINGLE:PARTIAL:FULL	chr7	LOC107983993	XM_017012896.1	major	0.294	1	-	0	0	0	0	0	0	0	0	0	0	0	0	0	0	0.344173	0.216825	0.143456	0	0.218108	0	0.849739	0.778402	0	0	1.04888	0	0.861568	0.537352	0.949989	0.251201	0.274786	2.11277	2.07309	0.122967	0.148178	0	0.40561	0	0	1.10534	0.213676	0.169005	0	0	0	0	0.349561	0.155976	0	0	0	0	0	0	1.42324	0.678815	0	0.279488	0.707972	0.132706	0.803974	0.763423	0.20974	0.442806	0.781978	0	0.127714
CODING	KNOWN	SINGLE:PARTIAL	chr7	LMBR1	XR_001744851.1	minor	0.871	0.238	-	0.541942	1.09051	0.632397	0.364806	0.816728	0.920257	3.16783	2.20978	1.05181	0.411866	0.60601	1.37675	0.709698	0.520226	2.06504	0.433651	0.717281	1.07559	0.654323	1.02774	0.283246	0.778402	0.650164	0.512283	0.78666	1.66281	0.430784	1.0747	0.949989	0.502403	0.274786	0.650084	0.97557	0.737799	1.03725	0.840999	0.40561	0.987158	0.133731	0.315812	0.213676	1.01403	0.242644	0.358168	2.07231	0.439706	0.524342	0.311951	0.96467	0.554893	0.79387	0.204162	0.690094	0.605615	1.68201	1.18793	1.15545	1.39744	0.589976	0.265412	1.33996	0.954279	1.25844	1.91883	1.56396	0.662049	1.02171
CODING	KNOWN	SINGLE:PARTIAL	chr7	KMT2E	ENST00000482560.6	minor	0.584	0.016	-	0.812913	0.654306	2.84579	0.364806	0.408364	0.460129	1.31993	0.803556	0.701208	0.686443	0.121202	0.172094	1.06455	0	0.516259	0.216825	0.286912	0.179266	0.872431	0.128468	0.566493	0.333601	0.650164	0.256141	0.52444	0.665123	0.969264	0.403014	0.633326	0.879204	0.549572	0.487563	0.853624	0.737799	0.444534	0.700832	0.304208	1.12818	0.133731	0.631624	0.427353	0.67602	0.485287	1.0745	0.172693	0.879412	0	0.467927	0.241167	0.83234	0.661558	1.02081	0	0	0.388157	1.01822	0.990383	0.279488	0.943962	0.530824	0.93797	0.954279	0.62922	0.442806	0	0.496537	0.127714
CODING	KNOWN	SINGLE:FULL:PARTIAL	chr7	KCTD7	ENST00000639828.1	major	0.355	1	-	0.270971	0.654306	0.316199	0	0.816728	0.460129	0.263986	0.200889	0	0.411866	0.121202	0	0.177424	0.346817	0.344173	0	0	0.358532	0.654323	0.128468	0	0.2224	0	0	0.26222	0.665123	1.50774	0.537352	1.37221	1.13041	0.274786	0.975125	0	0.614833	0.148178	0	0.40561	0.423068	0.668654	0.315812	0.213676	0.507015	0.485287	0.238778	0.345385	0.219853	0.349561	0.467927	0.241167	0.554893	0.132312	0	0	0.605615	0	0.169704	0.495192	0.419233	0.235991	0.132706	0.401987	0	1.0487	0.295204	0.586484	0.331024	0.255428
CODING	KNOWN	SINGLE:PARTIAL	chr7	GTF2IRD1	NM_001199207.1	major	0.859	1	-	0.812913	1.09051	0	0	0.204182	1.38039	2.37587	1.40622	0.350604	0.96102	0.484808	0.344187	1.4194	0.520226	1.89295	1.30095	0.286912	0.179266	1.09054	0.385404	2.54922	1.2232	0.216721	0.256141	0.78666	0.665123	0.430784	0.940366	4.11662	0	0.412179	0.487563	1.95114	2.82823	0.740891	0.420499	0.81122	0.705113	1.20358	0	0.641029	1.01403	0	0	0.172693	1.09926	0.349561	1.71573	1.68817	0	1.1908	0.408323	0.805109	0	0.9057	1.01822	0.660256	3.21412	0.353986	0.796237	1.74194	0.190856	1.46818	0.147602	0.390989	0.331024	0
CODING	KNOWN	SINGLE:PARTIAL:FULL	chr7	EIF4H	ENST00000265753.12	minor	0.524	0.444	-	0	0	0.316199	0	0.408364	0.460129	1.31993	0.401778	0	0.137289	0.242404	0.172094	0.532273	0.173409	0.516259	0	0.143456	0.537797	0	0.128468	0.283246	0.2224	0.216721	0.512283	0.78666	0.332562	1.07696	1.47772	0.422217	0.376802	0.686965	0.812604	0.853624	0.860766	0	0	0.304208	0.141023	0	0.78953	0.854706	0.67602	0.727931	0	0.172693	0.659559	0.174781	0.155976	0.482335	0	0.132312	1.42913	0.690094	0.605615	1.03509	1.01822	0.495192	1.39744	1.41594	1.06165	0.93797	0.954279	1.46818	0.442806	1.36846	0.496537	0.63857
CODING	KNOWN	SINGLE:FULL	chr7	CROT	ENST00000331536.7	minor	0.249	0.016	-	0	0	0	0	0.408364	0	0	0	0	0.137289	0.242404	0.172094	0.887122	0.346817	0.172086	0.433651	0.430369	0	0.218108	0.128468	0	0.444801	1.30033	0	0.26222	0.665123	0.107696	0	0	0.879204	0	0.162521	0.365839	0.122967	0.296356	0.140166	0.304208	0.141023	0	0.157906	0.427353	0	0.485287	0.358168	0.345385	0	0	0.311951	0	0.277447	0.132312	0	0	0	0	0.509111	0	0.139744	0.589976	0.265412	0.401987	0.381712	0.62922	0.590408	0.781978	0	1.14943
CODING	KNOWN	SINGLE:PARTIAL	chr7	CDK5	ENST00000485972.5	major	0.199	1	-	0	0	0	0	0	0	0	0.100444	0.350604	0	0	0.172094	0	0.520226	0.172086	0	0.143456	0	0	0.128468	1.41623	0.444801	0.216721	0	0	0	0.215392	0	0.105554	0.251201	0	0.650084	0	0	0	0	0	0.423068	0	0.157906	0.213676	0	0.485287	0.716335	0.69077	0.219853	0	0.155976	0.241167	0	0.132312	0.612485	0.345047	0.605615	0	0.339407	0.330128	0.838465	0.117995	0.265412	0.267991	0.381712	0.41948	0	0.390989	0	0.127714
CODING	KNOWN	SINGLE:PARTIAL	chr7	AGFG2	XM_005250306.2	major	0.247	1	-	0	0	0.948596	0	0	0.230064	0.263986	0.401778	0	0.411866	0.242404	0.344187	0.177424	0.867043	0.172086	0	0.143456	0.358532	0.218108	0.128468	0	0.1112	0	0	0.26222	0	0.53848	0.134338	0.105554	0.251201	0.274786	0.162521	0.365839	0.245933	0.296356	0.280333	0	0.423068	0.133731	0.315812	0.854706	0.33801	0.970574	0.358168	0.863463	0.219853	0.699122	0.311951	0	0	0.264623	0	0.230031	0	0.517543	0.169704	0.165064	0	0.235991	0.398118	0	0.190856	0.41948	0	0	0.165512	0.383142
CODING	KNOWN	SINGLE:PARTIAL	chr6	ZBTB24	NM_014797.2	major	1.868	0.918	-	0.812913	3.70774	1.58099	1.64163	1.42927	2.76077	2.50787	0.904	2.27893	1.92204	1.93923	1.20465	1.24197	2.25431	1.54878	3.25238	1.57802	1.25486	2.39919	1.15621	0.849739	1.668	1.08361	2.04913	4.19552	2.32793	2.36931	2.01507	1.26665	1.75841	3.02265	1.46269	2.56087	0.614833	2.07449	2.80333	1.01403	3.52556	1.60477	1.89487	3.41882	4.73214	2.91172	1.43267	1.55423	2.85809	2.79649	1.87171	1.447	3.32936	1.85236	1.02081	1.26517	0.605615	0.776314	0.848518	1.32051	1.2577	0.943962	0	1.33996	1.14513	1.67792	2.06643	2.34593	1.48961	1.27714
CODING	KNOWN	SINGLE:PARTIAL	chr6	TBC1D32	NR_104452.1	minor	0.347	0.131	-	0.270971	0.436204	0.632397	0.364806	0.204182	0.460129	1.05594	0.401778	0	0.274577	0.242404	0.344187	0	0.346817	0.172086	0.433651	0	0.717063	0.436216	0.256936	0.283246	0.2224	0.216721	0.256141	1.3111	0	0.323088	0.268676	0.422217	0.502403	0.412179	0.325042	0	0.3689	0.148178	0.560666	0.304208	0.282045	0.401193	0.315812	0.427353	0.33801	0	0.238778	0	1.31912	0.699122	0.467927	0.723502	0.554893	0.132312	0.408323	0.115016	0.605615	0.646928	0.169704	0.165064	0.279488	0	0	0.133996	0	0.83896	0.442806	0	0.331024	0.255428
CODING	KNOWN	SINGLE:PARTIAL:FULL	chr6	SNRNP48	ENST00000342415.5	minor	1.283	0.207	-	0.270971	1.09051	1.58099	0.547209	0	2.07058	2.24388	0.803556	1.40242	1.78475	0.727212	1.54884	1.24197	2.0809	0.860432	0.867302	0.717281	0.717063	0.218108	2.18396	1.13299	1.2232	0.433443	2.04913	1.83554	0.665123	1.18466	1.88073	0.949989	2.00961	1.37393	1.30017	0.487785	1.1067	1.3336	0.840999	2.02805	1.55125	0.802385	0.631624	1.49574	0.67602	1.69851	0.835724	0.518078	0.879412	0.174781	1.40378	0.482335	0.554893	0.79387	2.04162	1.15016	0.605615	1.16447	3.56378	2.97115	1.95642	1.53394	1.72518	2.14393	2.09941	2.72662	0.442806	1.75945	1.48961	1.27714
CODING	KNOWN	SINGLE:PARTIAL	chr6	SIRT5	NM_031244.3	minor	0.157	0.276	-	0	0.436204	0.316199	0	0	0.460129	0	0	0	0.137289	0	0.172094	0.177424	0	0	0.216825	0.717281	0.358532	0	0.256936	0.566493	0	0	0.256141	0	0	0	0.403014	0.422217	0.376802	0	0.487563	0.243892	0.3689	0	0	0.101403	0	0	0	0	0.169005	0	0	0.172693	0	0.174781	0.155976	0	0.277447	0.264623	0	0	1.21123	0.129386	0	0	0	0.589976	0	0.401987	0.190856	0	0.147602	0	0.165512	0
CODING	KNOWN	SINGLE:PARTIAL	chr6	SIRT5	NM_012241.4	major	0.253	0.445	-	0	0	1.26479	0	0	0	0.791958	0.100444	0	0.549155	0	0	0.709698	0.520226	0.344173	0.433651	0.573825	0	0	0.128468	0	0.1112	0.216721	0.256141	0	0.665123	0.323088	0.537352	0.105554	0.251201	0.137393	0.487563	0	0.3689	0.148178	0.280333	0.101403	0	0.133731	0.315812	0.213676	0.33801	0.242644	0.835724	0.172693	0	0.524342	0.155976	0	0.83234	0.264623	0.816647	0.115016	0	0.388157	0.169704	0.330128	0.139744	0.235991	0	0.133996	0.381712	0	0	0.390989	0.165512	0.255428
CODING	KNOWN	SINGLE:PARTIAL	chr6	RXRB	NM_001270401.1	major	0.272	1	-	0	0.218102	0.316199	0.182403	0	0	0.659965	0.100444	0	0	0.121202	0.172094	0.177424	0.173409	0.172086	0.216825	0	0.717063	0.218108	0.256936	0	0.1112	0	0.512283	0	0.332562	0.969264	0.403014	0.527772	0.502403	0.549572	0.325042	1.09752	0.245933	0.296356	0.140166	0.202805	0.141023	0.133731	0	0	0	0.485287	0	0	0.219853	0	0.155976	0.241167	1.10979	0.132312	0.204162	0.230031	0	0.388157	0.678815	0.165064	0.419233	0.707972	0.265412	0.535983	0.190856	0.20974	0.442806	0.390989	0.331024	0.510856
CODING	KNOWN	SINGLE:PARTIAL	chr6	RP3-509I19.11	ENST00000615663.2	major	0.216	1	-	0	0.436204	0.316199	0	0	0	0	0.100444	0.175302	0.411866	0	0.344187	0	0.346817	0	0.216825	0.286912	0.358532	0	0	0	0	0.216721	0.768424	0.26222	0	0.53848	0.403014	0	0.125601	0.824358	0.325042	0	0.122967	0.592713	0.280333	0.912623	0.282045	0.133731	0	0	0	0	0	0	0.219853	0.524342	0.155976	0.482335	0.554893	0	0	0.230031	0.605615	0.129386	0.509111	0.330128	0	0.235991	0.398118	0.133996	0.190856	0.41948	0	0	0.331024	0.255428
CODING	KNOWN	SINGLE:PARTIAL	chr6	RIPOR2	ENST00000606385.1	minor	0.391	0.103	-	0	0	0.948596	2.18884	0.204182	0.230064	0.263986	0.301333	0.175302	0.549155	0.242404	2.40931	0	0	0.172086	0.216825	1.57802	0.537797	0.218108	0	0.283246	0.444801	0.866886	0.512283	0	0	0.323088	0.537352	0.527772	0	0	0.325042	0.487785	0.122967	0.296356	0.700832	0.40561	0.141023	1.87223	0	0.213676	0	0.242644	0.238778	0.518078	0.879412	0.349561	1.09183	0	0	0.132312	0	0.230031	0.605615	0.129386	0	0.495192	0.419233	0.117995	0.398118	1.07197	0.381712	0.20974	0.147602	0	0	0.255428
CODING	KNOWN	SINGLE:FULL	chr6	PSMG4	ENST00000380305.4	minor	0.22	0.013	-	0	0.436204	0.316199	0	0.204182	0	0.263986	0.200889	0	0.274577	0.363606	0.172094	0.177424	0.520226	0.344173	0.216825	0.286912	0	0.218108	0	0.566493	0.1112	0	0	0.26222	0.997685	0.215392	0.403014	0	0	0.274786	0.487563	0.365839	0.245933	0	0	0	0.141023	0.534923	0	0	0	0.242644	0	0	0	0	0	0	0.554893	0	0.816647	0.230031	0	0.258771	0.509111	0.165064	0.279488	0.353986	0.66353	0.401987	0.572567	0	0	0.195495	0.496537	0.383142
CODING	KNOWN	SINGLE:PARTIAL:FULL	chr6	PERP	NM_022121.4	major	0.107	1	-	0.270971	0	0.316199	0.364806	0	0	0	0	0	0	0	0.860468	0	0.173409	0	0	0.573825	0.179266	0	0.128468	0.283246	0	0	0	0.52444	0	0	0	0	0	0	0	0.121946	0	0	0	0	0	0	0	0.427353	0	0.242644	0	0	0.219853	0.524342	0	0	0	0	0.204162	0	0	0.258771	0	0.330128	0.279488	0	0	0.133996	0.190856	0.41948	0	0	0.165512	0
CODING	KNOWN	SINGLE:PARTIAL:FULL	chr6	MAPK13	NM_002754.4	major	0.149	1	-	0	0	0.316199	0	0	0	0	0.100444	0	0.274577	0.121202	0	0.177424	0	0.172086	0	0.286912	0.179266	0	0	0	0.1112	0	0.256141	0	0	0.107696	0.806028	1.79442	0	0.274786	0.162521	0	0.122967	0	0	0	0	0.133731	0.157906	0.427353	0.169005	0.242644	0.119389	0	0	0	0.155976	0.241167	0.277447	0	0.204162	0	0	0.646928	0	0	0.698721	0	0.530824	0.133996	0.190856	0	0.147602	0	0	0.255428
CODING	KNOWN	SINGLE:PARTIAL	chr6	IRAK1BP1	NM_001010844.3	minor	0.222	0.124	-	0	0	0.632397	0	0.408364	0	0.527972	0.200889	0	0	0.121202	0	0	0.173409	0.344173	0.216825	0.430369	0.179266	0.218108	0.128468	1.41623	0	0.216721	0.768424	0	0.997685	0.430784	0.403014	0.105554	0.376802	0.412179	0.487563	0.365839	0.245933	0	0	0.101403	0.141023	0.133731	0	0	0.169005	0.485287	0.477557	0	0.219853	0	0	0.723502	0	0.529246	0	0	0	0.388157	0	0.165064	0.558977	0.353986	0	0	0.190856	0	0.147602	0	0.165512	0.127714
CODING	KNOWN	SINGLE:PARTIAL	chr6	GLTSCR1L	NM_001318819.1	major	0.593	1	-	0.812913	0.218102	0.316199	0.364806	0.204182	0	0.923951	0.502222	0.175302	0.823732	0.121202	0.688374	0.177424	0.520226	0.516259	0.433651	0.717281	0.358532	0.436216	0.128468	0.849739	0.2224	0.650164	0.256141	0	0.997685	1.07696	0.806028	1.1611	0.376802	0.961751	0.650084	1.82919	0.3689	1.18543	1.2615	0.202805	0.423068	0.534923	0.631624	0.427353	1.18304	0.485287	0.119389	0.345385	0	0.349561	0.779879	0.723502	0.83234	0.79387	1.02081	0.460062	0.605615	1.29386	0.169704	0.990383	1.11795	0.589976	0.398118	0.401987	0.763423	0.41948	0.442806	0.586484	0.662049	0.893998
CODING	KNOWN	SINGLE:PARTIAL	chr6	EPM2A	ENST00000638554.1	minor	0.381	0.101	-	0.270971	0.654306	0	0.547209	0	0	0.527972	0.200889	0.350604	0.411866	0.60601	0.344187	0.532273	0.520226	0	0.650476	0	0	0.436216	0.513872	0.283246	0.2224	0.433443	0.512283	0.52444	0	0.53848	0.403014	0.949989	0.376802	0.961751	0.487563	0.365839	0	0.148178	0.280333	0.101403	0.141023	0	0.315812	0	0.33801	0	0	0.863463	0	0.174781	0.311951	0.482335	0	0.264623	0	0.115016	0	0.517543	0.339407	0.990383	0.139744	0.117995	0.265412	0.669979	1.14513	1.46818	1.62362	0.977473	0.331024	0.766284
CODING	KNOWN	SINGLE:PARTIAL	chr5	TRIO	ENST00000512070.6	minor	0.879	0.126	-	0.541942	1.30861	2.21339	0	1.22509	0.690193	1.97989	0.904	0.350604	0.686443	0.969615	1.20465	0.177424	0.867043	1.20461	0.867302	1.43456	0.537797	0.654323	0.513872	0.566493	1.4456	0.216721	1.79299	0.78666	1.99537	1.50774	0.268676	1.47776	0.628003	0.824358	1.78773	1.34141	0.737799	0.889069	0.981165	0.101403	0.705113	1.47104	1.10534	2.35044	2.02806	0.485287	0.955113	1.03616	1.97868	0.524342	1.09183	0.723502	0	1.05849	0.204162	0.345047	0.605615	0.388157	0.169704	0.495192	0.419233	0.589976	0.530824	0.133996	0.954279	0.41948	0.442806	1.17297	0.331024	0.510856
CODING	KNOWN	SINGLE:FULL	chr5	TIGD6	NM_001243253.1	minor	0.3	0.172	-	0.812913	0	0	0.364806	0.408364	0	0.527972	0.502222	0.525906	0.137289	0.121202	0.344187	0.354849	0.346817	0.172086	0	0.143456	0.358532	0.218108	0.513872	0	0.444801	0.866886	0.256141	0.26222	0.332562	0.215392	0.268676	0.316663	0.628003	0.274786	0.975125	0.365839	0.491866	0.740891	0.140166	0.304208	0.282045	0	0.157906	0	0	0	0	0	0	0	0.155976	0	1.38723	0	0	0.115016	0.605615	0.776314	0.339407	0.165064	0.279488	0.471981	0.265412	0.267991	0.190856	0.83896	0	0	0.827561	0.255428
CODING	KNOWN	SINGLE:PARTIAL	chr5	TIGD6	ENST00000532987.1	minor	0.296	0.169	-	0.541942	0.654306	0.948596	0.729612	0	0.460129	0.263986	0.200889	0.175302	0	0.242404	0	0.532273	0.693634	0.688346	0.216825	0.286912	1.07559	0	0.128468	0.283246	0.2224	0.216721	0.512283	0.52444	0	0.215392	0.134338	0.211109	0.251201	0.137393	1.13765	0.121946	0.245933	0	0	0.507013	0.141023	0.936116	0.315812	0.427353	0.845025	0.485287	0	0	0	0	0.311951	0	0	0.529246	0	0.230031	0	0.517543	0.169704	0.330128	0.139744	0	0	0.803974	0.381712	0	0.147602	0	0.331024	0.255428
CODING	KNOWN	SINGLE:PARTIAL	chr5	THOC3	ENST00000432305.6	minor	0.213	0.021	-	0	1.09051	0	0	0.204182	0	0.527972	0.100444	0.175302	0.137289	0.242404	0	0.177424	0.173409	0.344173	0.650476	0.286912	0.358532	0.436216	0.128468	0.283246	0.1112	0	0	0.26222	1.33025	0.107696	0	0	0.376802	0.412179	0.162521	0	0	0.444534	0.140166	0.202805	0.141023	0.401193	0	0	0.33801	0	0	0	0	0	0	0.723502	0.277447	0.132312	0.408323	0	0	0	0	0.165064	0.419233	0.353986	0.265412	0.401987	0.572567	0.20974	0.147602	0	0.331024	0.127714
CODING	KNOWN	SINGLE:PARTIAL	chr5	SLC38A9	ENST00000515159.5	minor	0.278	0.017	-	0.270971	0.436204	0.632397	0	0.612546	0.460129	0.131993	0.301333	0.175302	0.137289	0.484808	0	0.177424	0.346817	0.172086	0	0.286912	0	0	0	0.283246	0.778402	0.650164	0	0.78666	0.997685	0.53848	0.134338	0.316663	0.251201	0.274786	0.162521	0.243892	0.122967	0.296356	0	0	0.282045	0.133731	0	0	0	0.485287	0.477557	0.172693	0.219853	0.174781	0.311951	0	0.277447	0	0	0.115016	0.605615	0.776314	0.169704	0.990383	0.419233	0.353986	0.265412	0.669979	0	0.20974	0.147602	0.781978	0	0.127714
CODING	KNOWN	SINGLE:PARTIAL	chr5	RMND5B	ENST00000513162.5	major	1.608	0.389	-	0.541942	0.872409	0.948596	0.182403	0.408364	1.38039	1.8479	0.602667	0.175302	0.96102	0.484808	0.344187	1.59682	1.38727	0.688346	0	1.43456	1.61339	2.61729	1.67008	1.69948	1.8904	0.433443	1.02457	1.57332	3.65818	1.40005	2.28375	4.01107	1.25601	1.23654	2.27529	3.1706	1.8445	0.889069	0.840999	1.21683	0.987158	0.534923	0.947436	0.854706	1.01403	0.727931	1.19389	0.345385	0.659559	0.873903	0.467927	1.20584	1.10979	0.661558	1.63329	4.02555	0.605615	3.49341	2.71526	4.1266	4.05258	2.94988	3.31765	1.60795	3.05369	2.51688	2.36163	3.7144	3.97229	1.53257
CODING	KNOWN	SINGLE:PARTIAL	chr5	RELL2	NM_173828.4	major	0.099	1	-	0.541942	0	0	0	0	0	0	0.200889	0.350604	0	0	0	0	0	0.172086	0.216825	0	0	0.218108	0	0	0.1112	0	0	0	0	0	0.268676	0.527772	0	0	0.650084	0	0	0.148178	0	0	0.141023	0.133731	0	0	0	0	0	0	0	0	0	0	0.277447	0	0	0.460062	0	0.388157	0.509111	0.330128	0.279488	0.235991	0	0.267991	0.190856	0	0	0	0	0
CODING	KNOWN	SINGLE:FULL:PARTIAL	chr5	PRELID2	NM_138492.5	minor	0.299	0.394	-	0.270971	0.218102	0.316199	0.364806	0	0	0	0.100444	0.87651	0	0.484808	0.172094	0	0	0.516259	0	0	0	0	0.385404	0.283246	0.2224	0	1.02457	0	0	0.323088	0.268676	0.73888	0.376802	0.274786	0.325042	0.97557	0.860766	0	0.840999	0	0	0.133731	0	0	1.52105	0	0	0	0.219853	0.174781	0.155976	0	0	0.79387	0.204162	0.115016	0	0.258771	0.509111	0.165064	0.279488	0.943962	0.796237	1.07197	0.190856	1.67792	0	0	0.331024	0.255428
CODING	KNOWN	SINGLE:PARTIAL	chr5	MAP3K1	NM_005921.1	minor	0.488	0.13	-	0	1.52671	1.26479	0.912015	0.816728	0	0.791958	0.703111	0.175302	0.274577	0	0.860468	0	0.346817	0.516259	0.216825	0.860737	0.358532	1.09054	0	0.849739	0.2224	0.650164	0.256141	0.26222	0	0.430784	0	0.633326	1.00481	0.137393	0.325042	0.609731	0.614833	0.296356	0.140166	0.40561	0.56409	0.802385	0.315812	0	0.507015	0	0.119389	0.518078	0	0.349561	0.467927	0	1.10979	0.264623	0.816647	0.115016	1.81684	0.9057	0.509111	0.495192	0.558977	0.589976	0.530824	0.267991	0.381712	0.83896	0.590408	0.586484	0.331024	0.766284
CODING	KNOWN	SINGLE:PARTIAL	chr5	MAN2A1	XM_017009472.1	minor	0.497	0.043	-	0	0	0	0.729612	0.204182	0.460129	0.395979	0.401778	0.701208	0.274577	1.33322	0	0.177424	0.173409	0.688346	0.433651	1.29111	0	0.436216	0.385404	0.283246	0.778402	0.433443	0.512283	1.04888	0.997685	1.18466	0.268676	0.211109	1.25601	1.23654	0	0	0.245933	0.889069	0.140166	0.304208	0.423068	0	0.631624	0	0	0	0.238778	0.863463	0	0	0.623903	0	0.277447	0.661558	0.204162	1.84025	0.605615	0.129386	0.678815	0.990383	0	0.825967	1.45977	0.535983	0.572567	0.62922	0.442806	1.17297	0.331024	1.27714
CODING	KNOWN	SINGLE:PARTIAL	chr5	GPBP1	XR_001742204.1	minor	0.581	0.045	-	0.541942	0.654306	2.52959	0.182403	0.408364	0.460129	1.45192	0.703111	1.05181	0.823732	0	0.172094	0.177424	0.346817	0	0.433651	0.143456	0.537797	0.872431	0	1.41623	0.778402	0.433443	0.768424	1.3111	0	0.861568	0.537352	0.527772	0.251201	0	1.13765	0.121946	0.614833	0.889069	0.420499	0	0.987158	0.936116	1.10534	1.28206	1.35204	0.485287	0.596946	0	1.31912	1.92259	0.779879	0	0.554893	0	0.204162	0.575078	0.605615	0.517543	0.169704	0.825319	0.558977	0.471981	0.265412	0.401987	0	0	1.18082	0	0.165512	0.127714
CODING	KNOWN	SINGLE:PARTIAL:FULL	chr5	CREBRF	ENST00000520420.5	minor	0.565	0.091	-	0	0	0.316199	0	0.204182	0.690193	1.05594	0.602667	1.22711	0.411866	0	0.172094	0.354849	0	0.688346	0.216825	0.860737	0.717063	1.30865	0.64234	0.566493	0.444801	0.433443	0.512283	0.78666	0.332562	0	0.67169	2.3222	0.502403	1.23654	2.27529	1.09752	1.4756	0.148178	0.140166	0.202805	0.282045	0.668654	1.26325	0.641029	1.01403	1.21322	0.238778	0.172693	0.439706	0.699122	0.311951	0	0	0.264623	0.204162	0	0	1.29386	0.169704	0.495192	1.2577	0.235991	0.265412	0.93797	0.190856	0.83896	0.295204	0.390989	0.662049	0.766284
CODING	KNOWN	SINGLE:PARTIAL	chr5	CLPTM1L	ENST00000320895.9	major	1.274	1	-	0.812913	0.872409	0.632397	0.364806	0.408364	0.920257	1.31993	0.803556	1.22711	1.37289	0.60601	0.860468	1.06455	1.04045	2.92547	1.95143	1.57802	0.537797	1.09054	0.513872	1.98272	0.889602	1.30033	1.53685	1.57332	0.997685	0.215392	1.47772	1.89998	1.00481	3.02265	4.55059	1.21946	0.491866	1.77814	0.840999	1.21683	0.705113	0.802385	0.631624	0.641029	0.67602	0.485287	1.79084	0.863463	0	0.524342	1.40378	0.723502	0	0.529246	0.612485	2.07028	0.605615	2.19956	3.05467	1.32051	1.95642	1.41594	1.59247	2.14393	1.90856	2.51688	1.03321	1.95495	2.6482	1.66028
CODING	KNOWN	SINGLE:PARTIAL	chr5	CCDC125	ENST00000396496.6	minor	0.442	0.081	-	0.541942	0.218102	0.316199	0.729612	0.204182	1.38039	0.527972	1.20533	0.701208	0.686443	0.363606	0.172094	0.354849	0.520226	0.516259	0.433651	0.286912	0.179266	0	0.128468	0.566493	0.444801	0.216721	1.53685	0.52444	0.665123	0.323088	0.134338	0.105554	0.251201	0.137393	0.325042	0.731677	1.1067	0.148178	0.140166	0.40561	0.423068	0.534923	0.473718	0.427353	1.01403	0.485287	0.119389	0.345385	0.659559	0.174781	0.467927	0	0.277447	0.396935	0.408323	0.690094	0	0.388157	0.678815	0.330128	0.419233	0.825967	0.265412	0.267991	0.381712	0.41948	0	0.195495	0.827561	0.510856
CODING	KNOWN	SINGLE:FULL	chr5	C5orf30	NM_001316968.1	minor	0.237	0.309	-	0	0	0	0.182403	0.612546	0	0.131993	0.100444	0	0	0.363606	0	0.177424	0.173409	0.516259	0.433651	0.286912	0.179266	0	0.385404	0	0.1112	0	0.768424	0	0	0.215392	0.268676	0.105554	0	0.686965	0	0	0	0.444534	0	0.101403	0.141023	0.133731	0	0	0.169005	0.242644	0.238778	0.172693	0.659559	0.349561	0.311951	0	0.554893	0	0.816647	0.920125	0	0.258771	0.678815	0.165064	0	0.117995	0.398118	0.267991	0.763423	1.25844	0.147602	0.586484	0.165512	0.127714
CODING	KNOWN	SINGLE:PARTIAL	chr5	ARHGAP26	XM_011537610.2	minor	0.552	0.052	-	0.812913	1.30861	0.948596	0.547209	1.22509	1.84051	0.131993	0.301333	0.350604	0.274577	0	0.860468	0.354849	1.38727	0.344173	0	1.14765	2.33046	0.654323	0.256936	0.566493	0.778402	0.650164	0.256141	1.57332	0	0.430784	0.134338	0.844435	0.251201	1.78611	0.487563	0.365839	0.491866	0.740891	0.560666	0.40561	0.987158	1.47104	0.78953	0	0.507015	0	0.238778	0.518078	0	0.699122	0	0.96467	0.554893	0.529246	0	0.115016	0	1.03509	0.509111	0.990383	0.419233	0	0.265412	0.133996	0	0.83896	0	0	0	0
CODING	KNOWN	SINGLE:PARTIAL	chr5	APBB3	ENST00000510241.5	major	0.184	1	-	0.270971	0	0.316199	0	0	0	0.791958	0	0	0	0.121202	0	0.354849	0	0	0.650476	0.143456	0.537797	0	0	0	0	0	0	0	0	0.215392	0	0	0.251201	0.412179	0.650084	0.365839	0	0	0	0.101403	0	0.267462	0.157906	0	0.169005	0.242644	0	0	0	0	0	0.482335	0.277447	0.264623	0.204162	0	0.605615	0.776314	0.169704	0.330128	0.838465	0	0.398118	0.669979	0	0	0.147602	0.195495	0.827561	0.127714
CODING	KNOWN	SINGLE:FULL:PARTIAL	chr4	ZBTB49	NM_145291.3	major	0.833	0.804	-	1.08388	0.436204	0.632397	0.182403	0.816728	0.690193	1.31993	0.401778	0	0.686443	0.242404	0.688374	1.24197	0.693634	0.688346	0	0.430369	0.717063	0.436216	0.64234	0.849739	0.667201	0.433443	0.512283	2.88442	1.33025	1.50774	1.0747	0.527772	0.879204	0.549572	1.46269	0.853624	1.4756	0.296356	1.2615	0.709818	0.423068	0.936116	2.05278	0.213676	0.67602	0.970574	0	0.69077	0.659559	1.04868	0.935854	0.96467	0.83234	1.05849	0.204162	2.1853	0	0.646928	0.678815	1.48558	0.419233	0.589976	0.66353	1.60795	1.52685	1.25844	1.47602	0.586484	0.827561	0.893998
CODING	KNOWN	SINGLE:PARTIAL	chr4	TSPAN5	NM_005723.3	major	0.278	1	-	0	1.74482	0.316199	0.364806	0	0	0.131993	0.401778	0	0.549155	0.121202	0.516281	0	0.520226	0.172086	0	0.430369	0	0.218108	0.128468	0	0.1112	0.216721	0.512283	0	0.332562	0.323088	0	0	0.376802	0.412179	0.487563	0	0	0.296356	0	0.40561	0.705113	0.267462	0	0.641029	0	0	0	0.863463	0.219853	0.349561	0.311951	0	0	0.396935	0	0.230031	0.605615	0.517543	0.339407	0	0.978209	0.471981	0.132706	0.267991	0.190856	0.62922	0.295204	0.195495	0.165512	0.766284
CODING	KNOWN	SINGLE:PARTIAL	chr4	TRIM2	XM_006714159.3	minor	0.147	0.082	-	0	0	0	0.182403	0	0.230064	0.131993	1.00444	0	0.549155	0.121202	0.344187	0	0	0.172086	0	0	0.537797	0	0	0.566493	0	0	0	0.78666	0	0.107696	0	0.105554	0	0.274786	0.325042	0	0.122967	0	0	0.101403	0.141023	0	0	0	0	0.242644	0.238778	0	0	0	0	0.241167	0.277447	0	0	0	0	0.258771	0.169704	0.165064	1.11795	0.117995	0.398118	0.267991	0	0.20974	0.147602	0	0.165512	0
CODING	KNOWN	SINGLE:PARTIAL	chr4	TBC1D1	XM_011513660.2	minor	0.41	0.106	-	0.812913	0.218102	0.316199	0.547209	0	0.230064	0.527972	0.502222	0	0.823732	0.121202	0	0.354849	0.346817	0	0.433651	0	0.179266	0.218108	0.128468	0	0.778402	0.216721	1.28071	0.26222	0	0.753872	0.134338	0.105554	0.502403	0.549572	0.650084	0.731677	0.491866	0.444534	0.140166	0.304208	0.423068	0	0.315812	0.427353	0.507015	0.485287	0.119389	0.172693	0	1.04868	0	0	1.10979	0.529246	1.02081	0.920125	0	0.646928	0.339407	0.825319	0.698721	0.471981	0.265412	1.74194	0.763423	0.20974	0.147602	0.195495	0.496537	0.510856
CODING	KNOWN	SINGLE:PARTIAL	chr4	STIM2	NM_001169117.1	minor	0.19	0.058	-	0	0	0.316199	0	0.204182	0	0.131993	0	0.350604	0.137289	0	0.172094	0.532273	0.693634	0.172086	0.216825	0.286912	0.179266	0.218108	0	0	0.1112	0	0.768424	0.52444	0.665123	0.323088	0.537352	0	0.125601	0.549572	0.650084	0.243892	0	0.296356	0	0	0.141023	0.133731	0	0.213676	0	0.242644	0.358168	0.172693	0.439706	0	0	0	0	0.264623	0	0.115016	0	0	0.169704	0.330128	0	0.353986	0	0.133996	0	0.41948	0.442806	0	0.165512	0.255428
CODING	KNOWN	SINGLE:PARTIAL	chr4	STIM2	ENST00000478425.1	minor	0.367	0.112	-	0.270971	0.872409	0	1.09442	0	0.230064	0.395979	0.703111	0	0.549155	0	0.516281	0.354849	0.520226	0.344173	0	0.286912	0.179266	0.436216	0.128468	0	0.2224	0	0.512283	0	0.997685	0.430784	0.67169	0.422217	0.125601	0.961751	0.812604	0.97557	0.491866	0.444534	0.140166	0.304208	0.282045	1.7385	0	0.213676	0.169005	0.970574	0	0.172693	0	0.174781	0	0.723502	0.83234	0.396935	0.612485	0	0.605615	0	0.509111	0.330128	0	0.353986	0.265412	0.401987	0.381712	0	0	0	0.827561	0.255428
CODING	KNOWN	SINGLE:PARTIAL	chr4	SLC10A7	XR_938780.2	minor	0.295	0.025	-	0.270971	0.436204	0.316199	0.182403	0.204182	0.230064	0.791958	0.100444	0.175302	0.137289	0.121202	0.172094	1.06455	0.173409	0.172086	0.216825	0.430369	0	1.09054	0.128468	0.566493	0.444801	0	0	0.78666	0.997685	0.753872	0.268676	0.633326	0.376802	0	0.487563	1.09752	0.245933	0.148178	0.140166	0	0.141023	0.802385	0	0.213676	0.169005	0.485287	0	0	0.219853	0	0	0.482335	1.38723	0.132312	0	0	0	0.388157	0.169704	0	0	0	0.265412	0.401987	0	0.20974	0	0.195495	0.331024	0.383142
CODING	KNOWN	SINGLE:FULL	chr4	SEC24B	XM_011531540.2	minor	0.319	0.036	-	0	0.436204	0	0.182403	0	0	0.395979	0	0.350604	0.137289	0.121202	0.516281	0.177424	0.346817	0.344173	0.650476	0.573825	0.179266	0.872431	0.770808	0	0.1112	0.216721	0.512283	1.04888	0	0.215392	0.134338	0.105554	0.376802	0.137393	0.487563	0.365839	0.614833	0.296356	0	0.101403	0.282045	0.267462	0.157906	0.213676	0.33801	0.727931	0.238778	0.518078	0.439706	0.873903	0.467927	0.723502	0	0.132312	0	0.805109	0.605615	0	0	0.165064	0.279488	0.589976	0	0.267991	0.381712	0.20974	0.73801	0.781978	0	0.383142
CODING	KNOWN	SINGLE:PARTIAL	chr4	SCFD2	XM_011534375.2	minor	0.229	0.14	-	0.541942	0.218102	0.316199	0.182403	0.204182	0.920257	0.263986	0.301333	0.175302	0.274577	0.121202	0	0	0.867043	0.172086	0.216825	0.143456	0.179266	0.218108	0.256936	0.283246	0.444801	0.216721	0	0.26222	0	0.215392	0.537352	0.527772	0	0	0	0	0.122967	0	0.140166	0.101403	0.282045	0.401193	0.631624	0.641029	0.507015	0	0	0.345385	0.219853	0.174781	0.779879	0	0	0.132312	0.408323	0.230031	0	0	0	0.330128	0	0.117995	0.265412	0.669979	0	0	0	0.390989	0	0.383142
CODING	KNOWN	SINGLE:PARTIAL	chr4	RUFY3	XM_017007890.1	minor	0.267	0.074	-	0	0	0.632397	0.547209	0	0.230064	0.791958	0.301333	0	0	0	0.172094	1.06455	1.04045	0.516259	0	0.143456	0.717063	0.654323	0.128468	0	0.667201	0.216721	0.256141	0.52444	0	0.215392	0.537352	0.316663	0.125601	0	0.650084	0.365839	0.614833	0.296356	0	0.202805	0.282045	0.401193	0	0	0.33801	0.242644	0.358168	0.172693	0.219853	0.174781	0	0.241167	0.554893	0.396935	0	0.115016	0	0.258771	0.509111	0	0	0	0.398118	0.267991	0	0.20974	0	0.195495	0.496537	0.127714
CODING	KNOWN	SINGLE:PARTIAL	chr4	RP11-397E7.6	ENST00000473559.5	minor	0.363	0.22	-	0.812913	1.09051	0.316199	0.182403	0.408364	0.460129	0.131993	0.703111	0.525906	0.274577	0.121202	0.344187	0.887122	0.346817	0.516259	1.95143	0.286912	0.717063	0.218108	0.256936	0.283246	0.667201	1.30033	0.768424	0.78666	0.332562	0.107696	0	0.316663	0	0.686965	0.162521	0.487785	0	0.148178	0.280333	0.507013	0.141023	0	0	0.427353	0	0.242644	0.358168	0	0	0	0.311951	0.482335	0.277447	0.396935	0.816647	0.115016	0	0	0.169704	0.165064	0.698721	0	0.132706	0.535983	0.572567	0	0.73801	0.195495	0.165512	0
CODING	KNOWN	SINGLE:PARTIAL	chr4	PTPN13	ENST00000411767.6	minor	0.155	0.071	-	0.541942	0.654306	0	0.912015	0	0	0.263986	0.100444	0	0.549155	0.60601	3.44187	0	0.173409	0	0	0.860737	0	0	0	0.283246	0	0	0	0.26222	0.332562	0	0	0	0	0	0	0	0	0	0	0.304208	0	0	0	0	0	0	0	0	0	0	0.467927	0	0	0	0	0	0	0	0	0.165064	0.139744	0.117995	0	0	0	0	0	0.195495	0	0
CODING	KNOWN	SINGLE:PARTIAL	chr4	PCGF3	ENST00000470161.6	minor	0.619	0.096	-	0.541942	0.218102	0.316199	0.364806	0.204182	0.230064	1.18794	2.00889	0.175302	0.411866	0.363606	0.688374	0.177424	0.173409	0.516259	0.433651	0.430369	0.179266	0.654323	0.770808	0	0.556001	0.216721	0	1.04888	0.665123	0.53848	1.20904	3.6944	0.251201	0.824358	0.325042	1.46335	0.737799	1.3336	0.560666	0.507013	0.705113	0.534923	0.78953	0.427353	0.507015	0.242644	0.716335	0.172693	0.439706	0.174781	0	0	0.277447	0.132312	0.204162	0.230031	1.81684	1.16447	0.678815	0.825319	1.11795	0.471981	1.06165	0.267991	0	0.83896	1.03321	1.17297	0.496537	1.02171
CODING	KNOWN	SINGLE:PARTIAL	chr4	NOP14	ENST00000502735.5	minor	0.774	0.063	-	0.541942	1.09051	0.632397	0	0.612546	0.460129	0.131993	0.602667	0.350604	0.274577	0.727212	0.344187	1.06455	0.520226	1.72086	0.433651	0.573825	1.25486	1.30865	0.256936	0.849739	0.889602	0.216721	0.768424	0.78666	0.665123	0.753872	0.67169	1.58332	0.879204	1.09914	0.325042	0.97557	0.737799	1.3336	0.420499	0.608415	0.846135	0.401193	1.26325	0.854706	1.18304	0.485287	0.477557	0	1.09926	0.699122	0.467927	0.241167	0	0.529246	1.42913	1.26517	0.605615	0.776314	1.01822	0.825319	1.39744	1.29795	0.796237	0.93797	1.14513	1.67792	1.18082	1.17297	0.165512	1.14943
CODING	KNOWN	SINGLE:PARTIAL	chr4	NFXL1	ENST00000464756.6	minor	0.208	0.054	-	0.270971	0.218102	0.316199	0.182403	0.204182	0.230064	0.263986	0	0.175302	0	0.363606	0	0	0.520226	0.172086	0.216825	0.286912	0	0	0	0	0.1112	0.866886	1.02457	0.26222	0.997685	0.215392	0.134338	0.316663	0.125601	0.412179	0.162521	0.365839	0	0.592713	0.140166	0.101403	0	0.133731	0	1.06838	0.67602	0	0.477557	0	0.439706	0.174781	0.155976	0.241167	0	0.132312	0.204162	0	0	0	0.169704	0.330128	0	0	0.132706	0	0	0.20974	0	0	0	0.127714
CODING	KNOWN	SINGLE:PARTIAL	chr4	MTHFD2L	ENST00000484725.1	minor	0.475	0.078	-	0.270971	0	0	0	0.204182	0.460129	0.527972	0.502222	0.175302	0.686443	0.60601	0	0	0.346817	0.344173	0.433651	0.430369	0.358532	0.218108	1.28468	0	0.2224	0	0	0.26222	0	0.323088	0.537352	0	0.502403	0.412179	0.812604	0.609731	0.491866	0.296356	0.560666	0.101403	0.423068	1.06985	0.631624	0	0.169005	0	0	0.518078	0.219853	0.174781	0.311951	0	0	0	1.83746	0.690094	0	0.776314	1.52733	0.825319	1.67693	0.825967	0.530824	2.00994	0.381712	0.41948	0.590408	1.95495	1.48961	0.766284
CODING	KNOWN	SINGLE:PARTIAL	chr4	MOB1B	XM_005265709.2	minor	0.214	0.178	-	0	0.218102	0.632397	0.364806	0	0.230064	0.131993	0.100444	0.175302	0.137289	0	0.172094	0.177424	0	0.172086	0	0.143456	0	0.436216	0	0.566493	0.1112	0.433443	0	0.26222	0.332562	0	0	0.211109	0	0	0	0.121946	0.245933	0.148178	0.140166	0.202805	0.423068	0	0.157906	0.854706	0.169005	0.242644	0.119389	0	0.219853	0	0.311951	0.723502	0	0.132312	0	0.230031	1.21123	0.129386	0.339407	0.165064	0.139744	0	0	0.401987	0.954279	0.62922	0	0.390989	0	0.510856
CODING	KNOWN	SINGLE:PARTIAL	chr4	2024-03-01	ENST00000503008.5	minor	0.301	0.225	-	0.270971	0	0	0	0	0.460129	0	0.803556	0	1.51018	0.242404	0	0.532273	0	0	0	0	0	0	0.385404	0.283246	0.2224	0.650164	0	0	0	0.215392	0	0.316663	1.38161	0.137393	0.487563	0.731677	0	0.444534	0.140166	0.101403	0.141023	0.534923	0.947436	0	0	0.485287	0.596946	0.863463	0.219853	1.39824	0.155976	0	0.554893	0.926181	0	0.460062	0	0.129386	0	1.65064	0.279488	0	0	0.267991	0	0	0.590408	0	0.496537	0.127714
CODING	KNOWN	SINGLE:PARTIAL	chr4	LEF1	NM_016269.4	major	1.534	0.77	-	0.812913	0.436204	0.316199	0	1.83764	0.460129	1.97989	0.803556	0.350604	0.96102	0.363606	2.23722	0.354849	2.77454	2.75338	0.650476	0.860737	3.04752	1.09054	3.34017	1.98272	4.00321	0.650164	2.56141	3.40886	3.65818	2.90779	1.74639	4.32773	0.879204	3.02265	1.46269	1.34141	0.983732	3.70445	0.140166	4.36031	0.846135	2.27342	0.78953	1.28206	0.33801	1.69851	2.02962	1.03616	0.219853	0.174781	0.779879	1.68817	2.49702	0.926181	0.408323	1.38019	0.605615	0.388157	0.848518	0.165064	0.838465	0.235991	1.19435	4.01987	1.14513	1.25844	1.18082	1.95495	1.98615	2.04342
CODING	KNOWN	SINGLE:PARTIAL	chr4	LCORL	NM_001166139.2	major	0.594	0.364	-	0.541942	0.872409	0.316199	0.182403	0.816728	0.460129	0.791958	0.502222	1.05181	0.549155	1.33322	1.37675	0.709698	0.173409	0.344173	0	0.717281	0.896329	0.436216	0.385404	0.283246	1.2232	1.51705	0.768424	1.3111	0.332562	0.646176	0.537352	0.422217	0.628003	0.824358	0	0.243892	0.3689	0.296356	0	0.202805	0.423068	0.802385	0.157906	0.213676	0.33801	1.21322	1.19389	1.03616	0	0.349561	0.155976	1.20584	0.277447	0.396935	0.816647	0.460062	0	0.776314	0.339407	0.825319	0.698721	0.235991	0.265412	0.803974	0.381712	1.0487	0.73801	0.781978	0.662049	1.14943
CODING	KNOWN	SINGLE:PARTIAL	chr4	KLHL2	ENST00000514860.5	minor	0.35	0.076	-	0.270971	0.218102	0.316199	0.547209	0.204182	0	0.263986	0.301333	0.175302	0.411866	0.363606	0.516281	0.177424	0.346817	0.516259	0.433651	0	0.179266	0	0.385404	0.566493	0.333601	0.216721	0.256141	0.52444	0	0.323088	0.134338	0.633326	0	0.274786	0.162521	0.243892	0.983732	0.444534	0.140166	0.304208	0.282045	0.401193	0.157906	0.427353	0.33801	0.485287	0.477557	0.172693	0	0.174781	0.155976	0	0.277447	0.396935	0.408323	0.690094	0	0.776314	0.678815	0.165064	0.558977	0.353986	0.398118	1.20596	1.14513	0.83896	0.590408	0.390989	0.331024	0
CODING	KNOWN	SINGLE:PARTIAL	chr4	GUCY1B3	XM_017008131.1	minor	0.942	0.125	-	0.541942	0.436204	0.632397	0.364806	0.612546	0.690193	4.48776	1.00444	0	0.549155	0.484808	3.09768	0.177424	0.346817	0	0.867302	1.14765	0.717063	3.05351	0.128468	1.98272	0.1112	0.866886	0	2.6222	1.66281	0.646176	0.134338	1.89998	0.125601	0.137393	2.43781	0.121946	0.614833	0.444534	0.420499	0.40561	0.846135	0	0.157906	0.213676	0.33801	0	0.238778	0.69077	0	0.699122	0	0.96467	0.277447	0.79387	0.816647	0.575078	2.42246	3.6228	0.169704	2.14583	4.19233	3.06788	1.59247	1.20596	0.381712	0.41948	1.47602	0.586484	0.496537	0.766284
CODING	KNOWN	SINGLE:PARTIAL	chr4	GSTCD	XM_011532252.2	major	1.427	0.447	-	0.812913	1.74482	0.948596	1.82403	1.22509	1.38039	2.11189	1.20533	1.05181	2.05933	1.09082	1.37675	0.709698	1.90749	1.54878	1.7346	1.57802	0.179266	0.872431	0.770808	1.98272	1.3344	1.95049	1.79299	1.3111	1.99537	1.61544	1.61206	0.316663	0.879204	0.412179	1.13765	1.70725	0.491866	1.62996	1.40166	1.82525	0.846135	1.20358	0.78953	0.427353	0.67602	0.970574	1.19389	0.69077	0.439706	0.349561	0.935854	0.482335	0	1.72005	1.63329	3.79551	3.02807	0.776314	2.20615	2.14583	1.2577	1.53394	2.52142	1.07197	2.86284	3.35584	2.50923	3.5189	0.827561	2.29885
CODING	KNOWN	SINGLE:PARTIAL	chr4	ARAP2	ENST00000303965.8	minor	1.271	0.179	-	0.812913	1.30861	0.948596	1.27682	2.246	1.38039	1.97989	1.60711	1.22711	1.09831	0.969615	1.37675	1.95167	0.867043	0.516259	1.51778	0.860737	0.717063	0.654323	0.385404	3.11571	1.668	1.08361	0.768424	3.40886	1.33025	1.29235	0.403014	3.6944	1.00481	0.412179	0.650084	0.609731	1.59856	0.740891	0.981165	0.40561	0.705113	2.27342	0.631624	0.427353	2.36607	0.970574	0.238778	1.03616	1.09926	2.79649	0.779879	0.723502	0.83234	0.79387	0.204162	0.920125	0.605615	5.17543	0.678815	0.825319	4.47181	0.589976	0.398118	1.33996	1.33599	1.25844	1.47602	1.95495	0.331024	1.02171
CODING	KNOWN	SINGLE:PARTIAL	chr4	ANTXR2	ENST00000403729.6	major	0.961	0.57	-	0.541942	1.52671	0.632397	1.09442	0	1.84051	1.05594	1.20533	0.175302	0.96102	0.484808	1.89303	1.06455	0.693634	1.20461	0.867302	0.143456	0.717063	1.30865	0.770808	3.39896	1.2232	1.08361	1.02457	3.14664	1.66281	1.07696	0.67169	1.26665	0.879204	1.09914	2.27529	1.82919	0.122967	0.296356	1.40166	0.608415	1.12818	0.668654	0.157906	0.213676	1.01403	0.485287	0.835724	0.518078	0.219853	0.524342	0.467927	0.96467	0.554893	1.05849	0.816647	0.805109	0.605615	1.8114	0.678815	0.990383	0.558977	1.29795	0.796237	1.47395	0.954279	1.25844	0.590408	0.781978	0.496537	0.383142
CODING	KNOWN	SINGLE:PARTIAL	chr4	AC004067.6	ENST00000645635.1	major	0.163	1	-	0.270971	0	0	0.182403	0.408364	0	0.395979	0	0	0.549155	0	0	0	0.346817	0.344173	0.433651	0	0.179266	0.218108	0	0	0.667201	0	0	0.78666	0	0.53848	0	0	0.376802	0	0.162521	0	0	0.296356	0	0.304208	0.846135	0	0	0.427353	0.507015	0	0.238778	0	0	0.349561	0.311951	0.241167	0	0.264623	0	0	0	0	0	0.330128	0.139744	0.353986	0	0.133996	0	0	0.147602	0.195495	0	0
CODING	KNOWN	SINGLE:PARTIAL	chr3	ZNF639	ENST00000496856.5	minor	0.204	0.047	-	0.270971	0	0.316199	0	0	0.230064	0.131993	0	0	0.274577	0	0	0.177424	0.173409	0.172086	0	0	0.179266	0.436216	0.256936	0.566493	0	0.433443	0	0.78666	0	0.323088	0.268676	0.316663	0.251201	0	0.325042	0.609731	0.245933	0.296356	0.140166	0	0.282045	0.133731	0.631624	0	0.169005	0	0	0	0.219853	0.174781	0	0	0	0	0.204162	0.115016	0	0.646928	0	0	0	0.471981	0.132706	0.133996	1.14513	0.83896	0.442806	0.586484	0	0.127714
CODING	KNOWN	SINGLE:FULL	chr3	ZNF589	XM_017006579.1	minor	0.778	0.051	-	0.812913	0.872409	1.26479	0.364806	0	0.460129	0.923951	0.301333	0.87651	0.411866	0.848413	0.172094	1.59682	0.867043	0	0.216825	0.286912	0.358532	0.654323	0.128468	0.283246	0.667201	0	1.02457	1.3111	0	3.01549	1.0747	1.05554	0.125601	0.137393	0.325042	2.68282	1.8445	0.592713	0.981165	0.101403	2.11534	0.936116	0.315812	0.641029	0.507015	1.21322	1.19389	0.69077	4.83676	0.349561	1.24781	0.96467	0.83234	0.926181	0.204162	0.460062	0.605615	0.9057	0.509111	0.165064	0	0.707972	0	0.803974	0.572567	0.20974	1.32842	0.781978	0.827561	0.63857
CODING	KNOWN	SINGLE:FULL	chr3	ZNF502	XM_017007440.1	minor	0.334	0.211	-	0	0.218102	0	0.182403	0	0.690193	0.395979	0.401778	0	0.411866	0.121202	0	0.532273	0.867043	0.172086	0	0	0.179266	0.218108	0	1.41623	0.333601	0	0.256141	0.78666	0	0.646176	0.537352	0.211109	0	0	0.487563	1.5853	0.3689	0.592713	2.1025	0	0.987158	0.802385	0.157906	0.213676	0.67602	0	0.238778	0	1.09926	0.174781	0	0.723502	0.277447	0.396935	0.612485	0.115016	0	0.776314	0	0.165064	0.279488	0.117995	0	0	0.190856	0.62922	0	0	0	0
CODING	KNOWN	SINGLE:FULL	chr3	ZNF501	ENST00000620116.4	minor	0.233	0.331	-	0	0.218102	0	0	0	0.690193	0.395979	0.100444	0.350604	0.274577	0.121202	0.172094	0	0.693634	0.172086	0.216825	0.143456	0.358532	0.654323	0.64234	0	0.333601	0	0.256141	0	0.665123	0.430784	0.268676	0.316663	0	0.137393	0.487563	1.21946	0.245933	0.296356	0.140166	0.202805	0	0	0.473718	0	0	0	0	0	0	0.524342	0	0.241167	0	0	0	0	0	0.646928	0.848518	0	0.279488	0.117995	0	0.133996	0.763423	0	0.147602	0.781978	0.165512	0.255428
CODING	KNOWN	SINGLE:FULL	chr3	ZNF148	ENST00000485866.5	minor	0.932	0.05	-	0.270971	0.436204	1.26479	0.364806	0.204182	1.61045	0.395979	0.301333	0.175302	0.96102	0.848413	0.860468	0.177424	0.520226	0.172086	0.433651	0.573825	1.25486	0.872431	0.385404	0.283246	1.112	1.30033	1.02457	0.26222	1.33025	1.83083	0.806028	0.844435	0.879204	0.549572	0.487563	1.21946	1.35263	1.18543	0.840999	0.507013	0.987158	0.534923	1.10534	0.427353	1.35204	0.970574	0.477557	1.72693	0.439706	1.04868	1.09183	0.723502	1.66468	0.396935	1.83746	1.95527	1.21123	1.03509	1.01822	1.15545	0.139744	1.88792	0.796237	0.93797	2.29027	1.67792	1.47602	1.95495	0.331024	1.91571
CODING	KNOWN	SINGLE:PARTIAL:FULL	chr3	XYLB	NM_005108.3	major	1.074	0.574	-	1.08388	1.09051	0.632397	0.912015	1.02091	0.230064	1.05594	0.301333	1.22711	1.09831	2.42404	1.20465	0.354849	1.56068	0.172086	0.650476	0.430369	0.717063	0.436216	0.64234	2.54922	0.556001	0	1.02457	0.78666	0.665123	0.53848	0.940366	2.11109	1.63281	0.686965	1.62521	1.70725	0.245933	0.740891	1.40166	1.11543	1.2692	0	0.157906	1.06838	0.507015	0.485287	0.716335	0.345385	0.219853	0.873903	0.467927	0.96467	0.277447	1.05849	3.87907	1.61022	0.605615	1.42324	2.03644	1.32051	0.978209	2.71389	0.928943	0.669979	2.86284	1.46818	1.77122	3.5189	0.662049	1.53257
CODING	KNOWN	SINGLE:PARTIAL	chr3	ULK4	XM_017006712.1	minor	0.191	0.041	-	0	0.654306	0	0.364806	0	0	0.395979	0	0.175302	0.137289	0	0.688374	0.177424	0.173409	0.172086	0	0.286912	0.358532	0	0.128468	0	0.333601	0.216721	0	0.26222	0	0.430784	0.403014	0.211109	0.376802	0.137393	0.487563	0	0	0.740891	0	0.101403	0	0.133731	0.157906	0.213676	0	0	0.119389	0.518078	0.439706	0.174781	0.311951	0.96467	0.277447	0.661558	0	0.230031	0	0	0	0	0	0	0.265412	0	0	0.20974	0.147602	0.195495	0	0.383142
CODING	KNOWN	SINGLE:PARTIAL	chr3	TTC14	XR_427362.3	minor	0.628	0.062	-	0.270971	0.654306	0.632397	0.729612	0.612546	0.460129	2.24388	0.703111	0.87651	0.411866	0.484808	0.172094	0.709698	0.520226	1.20461	0.216825	0.573825	0	0.654323	0.385404	0.283246	0.667201	0.433443	1.28071	1.3111	0.332562	1.40005	0.403014	0.527772	0.251201	0.686965	0.975125	0.121946	0.491866	0.296356	0.420499	0.40561	0.987158	0.401193	0.473718	0.854706	0.169005	0.727931	0	0.345385	0.659559	0	0	0.241167	0.277447	0.132312	1.02081	0.460062	0.605615	1.55263	0.339407	0.660256	1.53719	1.06196	0.928943	1.60795	0.763423	0.41948	1.91883	0.390989	0.331024	0.383142
CODING	KNOWN	SINGLE:PARTIAL:FULL	chr3	TEX264	XM_011533805.2	minor	0.596	0.065	-	0.270971	0.436204	0.948596	0.182403	0	0.460129	1.58392	0.602667	0.175302	0.137289	0.121202	0.516281	0.354849	0.693634	0.516259	0.433651	0.143456	0.717063	0	0.256936	0	0.333601	0.433443	0.512283	0.26222	0.665123	0.430784	0.403014	1.05554	0.502403	0.549572	1.46269	0.97557	0	0.740891	0.420499	0.81122	0.423068	0.534923	0.157906	0.213676	0.507015	0.727931	0.238778	0.518078	0.439706	0.174781	0.311951	0	0.554893	0.264623	1.42913	1.26517	0.605615	1.8114	0.848518	1.32051	0.978209	1.41594	1.19435	0.803974	1.14513	0.20974	0.295204	1.75945	1.15859	0.510856
CODING	KNOWN	SINGLE:FULL	chr3	RASSF1	XM_011533316.2	minor	1.143	0.27	-	0.541942	0.436204	0.632397	0.182403	0.204182	0.230064	2.63986	0.904	1.05181	0.823732	0.363606	0	0	1.21386	0	0	0.143456	1.97192	2.18108	0	2.26597	0.333601	0	0.768424	1.04888	1.33025	2.47701	3.22411	3.6944	3.26562	1.09914	2.43781	2.68282	1.35263	1.18543	0.420499	0.40561	0.846135	0.936116	2.84231	2.99147	2.19707	1.45586	1.0745	0.345385	0	0.174781	0.467927	0.96467	0.554893	0.396935	2.24578	1.15016	1.21123	1.16447	2.03644	0.825319	0.419233	1.65193	1.72518	0.535983	1.14513	0.62922	0.442806	2.54143	0.331024	1.788
CODING	KNOWN	SINGLE:FULL	chr3	PPARG	ENST00000397010.6	minor	0.161	0.107	-	0	0	0	0	0	0.230064	0	0.602667	0	0.137289	0	0.344187	0.887122	0	0	0.867302	0.143456	0	0.218108	0.899276	0	0.2224	0.433443	0	0	0	0	0	0	0	0.137393	0.162521	0	0.3689	0	0.140166	0.202805	0	0	0.157906	0	0	0.727931	0	0	0	0	0	0	0	0	0.612485	0.805109	0	0.388157	0.169704	0.330128	0.139744	0.235991	0.265412	0.267991	0.190856	0.20974	0.147602	0	0	0.127714
CODING	KNOWN	SINGLE:PARTIAL	chr3	POLQ	NM_199420.3	minor	0.318	0.043	-	0	0.436204	0.632397	0.182403	0.204182	0	0.263986	0.703111	0.175302	0.686443	0.363606	0	0.354849	0.867043	0.344173	0	0.286912	0.179266	0	0.385404	0	0.1112	0	0.768424	0	0.665123	1.18466	0.403014	0.211109	0.376802	0.274786	0.650084	0.243892	0.245933	0.444534	0.140166	0.40561	0.56409	0	0	0	0	0	1.0745	0.863463	0.219853	0	0.935854	0	0.277447	0.396935	0.204162	0.460062	0	0	1.52733	0.165064	0	0.235991	0.132706	0	0.381712	0.20974	0.442806	0.390989	0	0.63857
CODING	KNOWN	SINGLE:PARTIAL	chr3	PLD1	ENST00000497307.1	minor	0.725	0.03	-	0	0.654306	0.948596	0.547209	1.63346	0.460129	0.263986	0.502222	0.350604	0.549155	1.33322	1.03256	1.06455	0.693634	0.516259	1.30095	0.573825	1.61339	0.654323	0.513872	2.54922	0.889602	0.433443	0.512283	1.57332	0.332562	0.215392	0	0.73888	0	0.274786	0.325042	0.487785	0.491866	0	0.140166	0.101403	0.423068	0.802385	0.631624	0.641029	0.845025	0	0.477557	0.172693	0	0	0.467927	0	1.10979	0.264623	0.612485	0.460062	1.81684	2.58771	0.509111	1.15545	1.95642	2.35991	0.796237	1.47395	0	1.67792	0.295204	1.17297	0.165512	1.40485
CODING	KNOWN	SINGLE:PARTIAL	chr3	PHF7	ENST00000482327.5	major	0.332	0.542	-	0.541942	0.218102	1.26479	0	0.612546	0	0.923951	1.00444	0.350604	0.137289	0	0.172094	0	0.346817	0.516259	0.650476	0.717281	0.717063	0.436216	0.256936	0	0.333601	0	0	0.52444	0	0.323088	0.134338	1.1611	0.502403	0.274786	0.325042	0.97557	0.245933	0.296356	0.140166	0.608415	0.423068	0	0.473718	0.427353	0	0.485287	0.119389	0	0.219853	0	0.311951	0.241167	0.277447	0.396935	0	0.345047	0.605615	0.129386	0	0.825319	0.419233	0.235991	0	0.401987	0.190856	0	0.295204	0	0.331024	0.383142
CODING	KNOWN	SINGLE:PARTIAL	chr3	PFKFB4	XM_011533829.2	minor	0.25	0.436	-	0.270971	0	0.632397	0	0	0.230064	0	0.100444	0.175302	0.549155	0	0	0	0.346817	0	0	0	0	0	0	0	0	0	0	0	0	0.969264	1.47772	0.422217	0.125601	0	0.487563	1.95114	0.491866	0.148178	0	0.101403	0	0.401193	0.157906	0.213676	0.169005	0	0	0.172693	0	0.174781	0.311951	0	0	0.661558	0.612485	0	0	0.129386	0.509111	1.15545	0.279488	0.353986	0	0	0.763423	0.20974	0	0.195495	1.82063	0
CODING	KNOWN	SINGLE:FULL	chr3	OXSM	XM_006713216.3	minor	1.654	0.051	-	0.812913	1.30861	2.52959	2.37124	1.42927	1.61045	0.395979	0.703111	2.62953	2.33391	1.81803	1.20465	1.4194	1.90749	0.516259	0.216825	2.43875	1.07559	2.18108	2.05549	1.69948	1.8904	2.38394	1.79299	2.35998	0.332562	1.07696	2.14941	1.47776	2.88881	1.64872	1.30017	1.46335	1.22967	4.29717	2.1025	0.608415	2.25636	2.13969	0.78953	1.06838	2.87309	0.727931	2.62656	2.07231	3.29779	2.79649	2.33964	1.68817	1.66468	1.45543	0.612485	2.30031	1.21123	1.29386	1.35763	0.825319	0.838465	2.24191	0.796237	0.803974	1.14513	1.67792	1.47602	3.7144	0.331024	0.766284
CODING	KNOWN	SINGLE:PARTIAL	chr3	OPA1	ENST00000646085.1	minor	0.474	0.029	-	0.270971	0.436204	0.632397	0	0.612546	0.690193	0.131993	0.703111	0	0.274577	0.484808	0.344187	0.177424	0.867043	0.688346	0.650476	0.717281	0.179266	1.09054	0.128468	0.283246	1.0008	0.650164	1.02457	1.04888	0.997685	0.323088	0.806028	0.527772	0.125601	0	0	0.609731	0.122967	0.296356	0.140166	0.40561	0.987158	0.267462	0.631624	0.213676	1.01403	0	0.119389	0.172693	0	0.174781	0.155976	0.241167	0.277447	0	0.612485	0.230031	0	0.9057	0	0.990383	0.698721	0.471981	0.398118	1.47395	0.763423	1.0487	0.885612	1.17297	0.165512	0.255428
CODING	KNOWN	SINGLE:FULL	chr3	NXPE3	ENST00000273347.9	minor	0.371	0.081	-	0.541942	0.218102	0.316199	0.364806	0	0	0.131993	0.100444	0.350604	0.274577	0.363606	0.172094	0.709698	0.520226	0.172086	0.867302	0.573825	0.179266	0	0.899276	0.283246	0.778402	0.216721	0.768424	0.26222	0.332562	0.215392	0.134338	0.422217	1.50721	0.412179	0.650084	0	0	0.296356	0.840999	0.101403	0.282045	0.401193	0	0.427353	0.33801	0	0	0	0	0.524342	0.467927	0.241167	0.277447	0.264623	0.204162	0.805109	0	0.258771	0.678815	0.495192	0.698721	0.353986	0.530824	0.535983	0.954279	0.83896	0	0.195495	0.496537	0.63857
CODING	KNOWN	SINGLE:PARTIAL	chr3	NUDT16	NR_033268.1	minor	0.266	0.144	-	0.270971	0	0	0	0.204182	0.460129	0.527972	0.100444	0.175302	0.137289	0.60601	0	0.354849	0	0.172086	0	0.286912	0.717063	0.654323	0.385404	0	0.2224	0	0.512283	0	0.332562	0.646176	0.134338	0	0	0	0	0.243892	0.3689	0.444534	0	0	0.141023	0.267462	0	0.427353	0	0	0.119389	0.172693	0	0	0.311951	0.482335	0.554893	0.132312	0.612485	0.115016	1.21123	0.776314	0.169704	0.165064	0.558977	0.353986	1.06165	0.267991	0.763423	0.20974	0.295204	0.195495	0	0.510856
CODING	KNOWN	SINGLE:PARTIAL	chr3	KIF9	NM_001134878.1	minor	0.806	0.101	-	0.812913	1.30861	0.632397	0.547209	0.408364	0.460129	2.37587	1.70756	0.701208	1.64746	1.45442	1.03256	0.709698	0.173409	1.37669	0.867302	1.14765	0.717063	0.872431	0.513872	0.566493	0.2224	0	1.02457	2.88442	0.665123	0.969264	0.268676	2.00553	0.628003	0.686965	0	0.731677	0.3689	0.148178	0.420499	0.81122	0.56409	0.802385	0.157906	0.641029	0.67602	0.727931	1.0745	0.863463	0.879412	0	0.935854	0.723502	1.66468	0.529246	1.22497	0.230031	1.21123	0.9057	1.01822	0	0.698721	0.707972	0.928943	0.803974	0.190856	1.0487	0.885612	0.977473	0.662049	0.383142
CODING	KNOWN	SINGLE:PARTIAL	chr3	HPS3	XR_001740328.1	minor	0.132	0.021	-	0.270971	0	0.316199	0	0	0	0.131993	0	0.175302	0.411866	0	0.172094	0.532273	0	0.344173	0.216825	0.286912	0	0	0	0	0.333601	0	0	0.26222	0	0	0	0	0	0.412179	0.975125	0	0.122967	0.148178	0.140166	0.101403	0.56409	0	0	0	0	0	0	0	0	0.524342	0	0	0.277447	0.132312	0	0.115016	0	0.129386	0.169704	0.660256	0.139744	0	0	0	0.381712	0	0.147602	0	0	0.255428
CODING	KNOWN	SINGLE:PARTIAL	chr3	GK5	ENST00000480757.5	minor	0.225	0.207	-	0.270971	0	0.316199	0	0	0.230064	0.791958	0.100444	0.175302	0.274577	0	0	0.354849	0.173409	0	0	0	0	0.218108	0.256936	0.566493	0.1112	0	0.256141	1.04888	0	0.107696	0	0.949989	0	0.412179	0.325042	0.121946	0.983732	0.444534	0.280333	0.202805	0.141023	0.401193	0.631624	0	1.35204	0.242644	0.238778	0	0.439706	0.174781	0	0	0	0.132312	0.204162	0	0	0	0	0.165064	0.558977	0	0.132706	0.133996	0.381712	0	0	0	0.662049	0.127714
CODING	KNOWN	SINGLE:PARTIAL	chr3	FHIT	NM_001166243.2	minor	0.364	0.205	-	0	0	0	0.182403	0	0.230064	0.395979	1.40622	0.701208	0.686443	0.363606	0	0.532273	0.173409	0.344173	0	1.29111	0.717063	0.218108	0.513872	0	0	0.433443	0.256141	0.26222	0.997685	0.969264	0.268676	0.211109	0.251201	0.412179	0.487563	0	0.737799	0.740891	0.280333	0.912623	0	0.401193	0.631624	0.641029	0.33801	0.242644	0.358168	0	0.219853	0.174781	0.467927	0.482335	0	0.264623	0	0.230031	0.605615	0.517543	0.169704	0.495192	1.53719	0.353986	0	0.535983	0.190856	0	0	0	0.165512	0.383142
CODING	KNOWN	SINGLE:PARTIAL:FULL	chr3	EHHADH	XM_017005839.1	minor	0.168	0.061	-	0	0.218102	0.316199	0	0	0.230064	0	0	0	0.411866	0.121202	0.516281	0.177424	0.346817	0	0.216825	0.143456	0.179266	1.30865	0.256936	0.283246	0.444801	0.216721	0.256141	0	0.332562	0	0	0	0	0	0.650084	0.243892	0	0.148178	0.140166	0	0	0.267462	0	0	0	0	0	0.172693	0	0	0.623903	0	0	0.132312	0.204162	0.460062	0	0.258771	0	0.330128	0.139744	0	0	0.401987	0	0.20974	0.147602	0.586484	0.165512	0
CODING	KNOWN	SINGLE:PARTIAL	chr3	EEFSEC	XM_017006979.1	major	0.142	1	-	0	0	0.316199	0	0	0.230064	0.527972	0.100444	0	0.137289	0	0	0	0	0.172086	0	0.286912	0.179266	0.436216	0.128468	0.849739	0	0	0.256141	0	0	0	0.403014	0	0	0.274786	0.325042	0	0	0	0	0.202805	0	0	0	0	0	0.970574	0	0	0	0	0	0	0	0.396935	0.204162	0.115016	0	0.258771	0.339407	0	0.279488	0.117995	0.398118	0.401987	0	0	0.147602	0.781978	0.165512	0.127714
CODING	KNOWN	SINGLE:PARTIAL:FULL	chr3	BDH1	XM_017007008.1	minor	0.824	0.29	-	0.812913	1.30861	0	0.364806	0.816728	0.230064	1.31993	2.41067	0.525906	0.411866	0.121202	0.516281	1.24197	0.520226	0.516259	0.867302	0.286912	1.25486	0.872431	0.64234	0.283246	0.556001	0.216721	0.256141	2.6222	0.997685	0.753872	1.20904	1.79442	0.376802	0.686965	0.975125	1.09752	2.45933	0.444534	0.280333	0.81122	1.12818	0.936116	0.157906	0.427353	0.33801	0.485287	0.477557	0.518078	0.439706	0.174781	0.311951	0.241167	2.21957	0.396935	0.204162	2.1853	0.605615	0.776314	0.678815	0.495192	0.838465	1.41594	0.796237	1.33996	1.14513	1.0487	1.32842	1.17297	0.662049	1.40485
CODING	KNOWN	SINGLE:PARTIAL	chr3	ATG7	XM_011533281.2	minor	0.89	0.05	-	0.812913	0.436204	1.26479	1.27682	0.612546	0.230064	0.659965	1.20533	0.87651	1.2356	0.727212	3.09768	0.709698	0.867043	0.516259	0.216825	0.573825	2.68899	0.654323	0.770808	0.566493	1.668	0.433443	2.04913	1.83554	1.66281	1.29235	0.537352	0.633326	0.502403	0.961751	1.30017	0.853624	1.1067	1.03725	0.981165	0.912623	0	0.401193	0.473718	1.06838	0.67602	0.485287	1.43267	0.863463	0.439706	0.349561	1.24781	1.447	1.10979	0.396935	0.408323	1.03514	0.605615	0.388157	0.678815	0.990383	0.558977	0.589976	0.265412	0.267991	0.572567	0.62922	1.77122	0.586484	0.827561	1.27714
CODING	KNOWN	SINGLE:PARTIAL	chr3	ACAD9	ENST00000505867.5	minor	0.573	0.034	-	0.541942	1.30861	0	0.182403	0	0.690193	1.45192	0.100444	0.87651	0.549155	0.60601	0.344187	0.177424	0.867043	1.03252	0.650476	0.286912	0.537797	0.436216	0.513872	0.566493	0.444801	0	0.768424	0	0.332562	0.861568	0.268676	0.633326	0.376802	0.137393	0.325042	0.853624	0.491866	0.889069	0.140166	1.01403	0.705113	0.267462	0.157906	0.427353	0	0.242644	0	0	0.659559	0.349561	0.311951	0.241167	0.554893	0.529246	0.612485	1.15016	1.81684	0.9057	1.18793	0.825319	0.419233	0.825967	1.06165	0.93797	1.52685	0.20974	1.18082	0.977473	0	1.02171
CODING	KNOWN	SINGLE:PARTIAL	chr3	ABCC5	XM_005247058.4	minor	0.357	0.075	-	0.270971	0.436204	0.316199	0.364806	0.816728	0	0.263986	0	0.87651	0.823732	0.60601	0.172094	0	0.520226	0.172086	0	1.00419	0.537797	0	0	0.566493	0.2224	0.433443	0.256141	0.78666	0.665123	1.07696	0	0.422217	0.125601	0.137393	0.975125	0.365839	0.983732	0.740891	0	0	0.846135	0.401193	0.157906	0	0.67602	0.485287	0.119389	0.172693	0	0.349561	0.779879	0.241167	0.554893	0.132312	0.204162	0.345047	0.605615	0	0.339407	0.165064	0.698721	0.353986	0	0.267991	0	0	0.295204	0.390989	0	0.383142
CODING	KNOWN	SINGLE:PARTIAL	chr22	TXNRD2	ENST00000491939.6	major	0.555	1	-	0.541942	0.218102	0	0.547209	0.204182	0.230064	0.791958	0.602667	0	0.274577	0.848413	1.37675	0.177424	0.346817	0.344173	0.216825	0.143456	0	0.654323	0.770808	0	0.556001	1.08361	0.512283	0	0.332562	0.323088	0.403014	0.527772	0.251201	0.274786	0.487563	0.609731	1.96746	0.889069	0.560666	0.202805	0.141023	0.401193	0.473718	1.06838	0.67602	0.485287	0.596946	0.518078	0	0.699122	0.779879	0	0.83234	0.264623	0.408323	1.26517	1.21123	0	1.18793	0.660256	0.139744	0.825967	0.928943	1.20596	0.763423	1.0487	1.03321	0.586484	1.3241	0.383142
CODING	KNOWN	SINGLE:PARTIAL	chr22	TBC1D22A	NR_104292.1	minor	0.253	0.141	-	0.270971	0	0.316199	0.547209	0	0.690193	0.263986	0.401778	0.350604	0.823732	1.33322	0.344187	0.354849	0.520226	0.172086	0	0.430369	0.179266	0	0.256936	0	0.1112	0.433443	0.768424	0.26222	0.665123	0.107696	0.537352	0	0.251201	0.549572	0.162521	0.243892	0.122967	0.444534	0	0.304208	0	0.133731	0.631624	0.427353	0	0	0.119389	0	0.439706	0.524342	0.155976	0	0.277447	0	0.204162	0	0	0.129386	0	0.330128	0.139744	0.117995	0.132706	0	0	0.20974	0.590408	0.195495	0	0
CODING	KNOWN	SINGLE:PARTIAL	chr22	SELO	ENST00000380903.6	major	0.215	1	-	0.270971	0	0.316199	0.547209	0.408364	0	0.791958	0.502222	0	0.137289	0.242404	0.344187	0	0.173409	0	0	0	0.717063	0.436216	0	0	0.2224	0	0	0.26222	0	0.215392	0.537352	0.211109	0	0.412179	0	0.121946	0	0.148178	0.140166	0.202805	0.282045	0.267462	0	0.854706	0.169005	0	0.119389	0	0	0.174781	0.623903	0	0	0.264623	0	0.230031	0	0.129386	0.339407	0.165064	0	0.707972	0.132706	0.401987	0.381712	0.83896	0.295204	0	0.165512	0.510856
CODING	KNOWN	SINGLE:PARTIAL:FULL	chr22	NCF4	NM_013416.3	minor	2.232	0.09	-	0.270971	0.218102	0	0.729612	0.204182	1.61045	5.54371	2.81245	1.05181	1.64746	1.69683	0.688374	0.709698	1.21386	0.860432	0.433651	1.29111	1.43413	2.8354	1.28468	1.41623	1.3344	0.650164	1.53685	0.52444	2.66049	5.4925	3.08977	4.43328	2.51201	2.19829	6.66336	4.9998	2.5823	1.3336	1.2615	1.72384	2.96147	0.668654	1.57906	1.49574	3.71811	0	0.238778	0.518078	0.219853	0.349561	1.71573	1.20584	0.83234	0.264623	2.44994	4.25558	1.21123	2.7171	6.10933	4.62179	2.79488	6.96172	6.23719	4.28786	6.29824	5.2435	2.06643	3.32341	1.82063	2.42657
CODING	KNOWN	SINGLE:PARTIAL	chr22	GCAT	XM_017028674.1	minor	0.277	0.309	-	0.541942	0.218102	0.316199	0	0.204182	0.690193	0.131993	0	0	0	0	0.516281	0.177424	0	0.344173	0	0.143456	0.896329	0.436216	0	0	0.1112	0.216721	0	0.52444	1.33025	0	0.134338	0.73888	0	0	0.325042	0.365839	0	0.148178	0.140166	0	0	0.133731	0	0.213676	0	0	0.119389	0.172693	0	0	0.155976	0.241167	0.83234	0	0.204162	0.230031	1.21123	0.776314	0.339407	0.330128	0.419233	0.235991	1.32706	0.669979	0.572567	0.20974	0.295204	0	0.993073	0.255428
CODING	KNOWN	SINGLE:PARTIAL	chr22	DENND6B	XM_011530692.2	minor	0.567	0.068	-	0.541942	0.218102	0.316199	0	0.408364	0.230064	1.58392	1.10489	0.175302	0.411866	0.60601	0.688374	0.532273	0	0.344173	0	0.143456	0.358532	0.872431	0.513872	0.566493	0.556001	0	0	0.52444	0.332562	0.53848	0.268676	0.844435	0.879204	0.274786	0.812604	0.487785	1.1067	0.444534	0.140166	0.608415	0.141023	0.802385	0.157906	1.06838	2.87309	0.970574	0.477557	0.345385	0	0	0.467927	0.96467	0.554893	0.132312	1.02081	0.575078	1.21123	0.258771	1.18793	0.495192	1.67693	0.825967	0	0.93797	0.763423	1.0487	0.147602	0.586484	0.331024	0.510856
CODING	KNOWN	SINGLE:FULL	chr22	CBY1	ENST00000396811.6	minor	0.588	0.025	-	0	0.436204	0.316199	0.729612	0.408364	0.230064	0.527972	0.502222	0.701208	0.411866	0.121202	0.516281	0.887122	1.21386	0.172086	1.30095	0.573825	1.07559	0	0.513872	0.566493	0.444801	0.866886	0	1.04888	0.665123	0.430784	0.403014	0.211109	0.376802	0.686965	0.487563	0.365839	0.491866	1.03725	0.420499	0.507013	0.987158	0.534923	0.315812	0	0.33801	0.727931	0.238778	0.172693	1.53897	0.699122	0.155976	1.20584	0.277447	0.529246	0.408323	0.230031	2.42246	1.94079	0.509111	0.330128	0.978209	0	0.398118	0.803974	0	1.0487	0.885612	0.977473	0.331024	0.766284
CODING	KNOWN	SINGLE:PARTIAL:FULL	chr21	SLC37A1	NM_001320537.1	major	0.407	0.512	-	0.812913	0	0	0.364806	0	0	0.131993	0.301333	0	0.686443	0.363606	0.516281	0.532273	0.173409	0	0	0.143456	0	0.218108	0	0.283246	0.778402	0	0.256141	0	0.332562	0.215392	0.67169	0.73888	0.753604	0.137393	0.812604	0.365839	0.860766	0	0.700832	0.304208	0.282045	0.267462	0.631624	1.28206	0.845025	2.91172	0.119389	0.172693	0.659559	0.174781	0	0	0	0.132312	0.816647	0.230031	1.21123	0.258771	0.509111	0.330128	0.139744	0.589976	0.132706	0.535983	0.572567	0.83896	0	0.781978	0.496537	0.893998
CODING	KNOWN	SINGLE:PARTIAL	chr21	SCAF4	NM_020706.2	major	0.838	1	-	0.270971	0.218102	1.58099	0	0	0.920257	1.18794	1.10489	0.701208	0.96102	0.848413	0.516281	0.354849	0.867043	0.688346	0.216825	0.573825	1.61339	0.436216	0.128468	0.849739	0.667201	0	0.256141	0.78666	0.997685	1.61544	0.940366	1.37221	0.376802	1.78611	0.650084	1.34141	1.35263	1.48178	0.981165	0.608415	0.846135	0.802385	0.473718	1.06838	2.36607	1.45586	0.955113	0.518078	1.09926	1.04868	0.467927	0.723502	2.77447	0.396935	0.408323	0.690094	1.81684	0.517543	0.678815	0.660256	1.39744	1.41594	0.530824	0.669979	0.763423	0	0	0.781978	0.662049	0.893998
CODING	KNOWN	SINGLE:PARTIAL	chr21	RSPH1	ENST00000493019.1	minor	0.506	0.245	-	0.541942	0.436204	0	0	0.204182	0.230064	0.131993	0.100444	0.350604	0.823732	0	0.688374	0	0.173409	0	0.433651	0.286912	0.717063	0	0.128468	0.566493	0.2224	0.216721	0.512283	0.26222	0.665123	0.215392	0.537352	0.633326	0	0.824358	1.13765	0.609731	1.35263	0.444534	0.560666	0.202805	0.282045	1.33731	0.157906	0.427353	1.35204	0	0.477557	0.69077	1.53897	0	0.155976	0.241167	0.277447	0.264623	0.204162	0	3.63369	1.42324	0.169704	0	1.39744	0.117995	0.398118	1.87594	0.190856	0.41948	0.147602	0	0.993073	1.53257
CODING	KNOWN	SINGLE:PARTIAL	chr21	ITSN1	XM_005261026.2	minor	0.148	0.387	-	0.270971	0	0	0	0	0	0.263986	0	0.175302	0.549155	0.121202	0.516281	0	0.520226	0.172086	0	0.143456	0	0	0.128468	0	0.1112	0.216721	0	0.26222	0	0.53848	0.268676	0	0	0	0	0	0	0	0	0.202805	0.423068	0.668654	0	0	0.169005	0.485287	0	0.172693	0.219853	0	0.155976	0.241167	0	0.396935	0	0.115016	0	0.129386	0	0.165064	0.558977	0.471981	0	0	0	0.20974	0.590408	0	0.165512	0.127714
CODING	KNOWN	SINGLE:PARTIAL	chr21	HLCS	NM_001242784.1	major	1.342	0.83	-	0.270971	1.96292	0.948596	0.364806	1.22509	1.15032	2.24388	1.30578	0.350604	1.09831	1.09082	1.03256	1.24197	1.73409	1.72086	2.16825	1.43456	1.61339	1.96297	1.15621	2.83246	1.0008	1.08361	1.79299	1.3111	1.66281	1.07696	0.134338	1.26665	0.628003	1.23654	2.60033	0.853624	1.8445	0.296356	1.682	0.40561	0.141023	1.33731	0.631624	0.213676	0.67602	0.970574	0.477557	0.69077	0.219853	0.349561	0.779879	0.723502	0.277447	0.264623	1.63329	1.26517	1.81684	4.01096	1.01822	2.14583	4.7513	3.30387	0.928943	3.0819	2.48113	1.67792	1.18082	2.54143	1.15859	1.40485
CODING	KNOWN	SINGLE:PARTIAL:FULL	chr21	BRWD1	NM_001007246.2	minor	0.591	0.083	-	0.812913	0	0	0.729612	0.204182	0.920257	1.18794	0.904	0.175302	0.274577	0.484808	0.344187	0.354849	0.346817	0.860432	0.433651	0.717281	0.179266	0.872431	0.256936	0.566493	0	0.650164	1.79299	0.52444	0	0.215392	0.537352	0.211109	1.25601	0.824358	0.812604	1.09752	0.3689	0.148178	0.700832	0.101403	1.2692	0.401193	1.10534	0.213676	0.33801	0.727931	0.119389	0.172693	0	1.92259	0.155976	0	0.554893	0.132312	0.816647	0.345047	0.605615	0.776314	0.848518	0.495192	1.2577	1.17995	0.66353	1.47395	0.190856	1.46818	0.147602	0.390989	1.3241	0.63857
CODING	KNOWN	SINGLE:PARTIAL	chr21	BRWD1	ENST00000380800.7	minor	0.349	0.049	-	0.812913	0.436204	0.316199	0.182403	0.408364	0.230064	1.05594	0.401778	0.701208	0.274577	0.242404	0.172094	0.532273	0.520226	0	0.433651	0.430369	0.179266	0	0	0	0.889602	0.866886	0.512283	1.3111	0.332562	0.646176	0.134338	0.316663	0.376802	0.686965	0	0.487785	0.245933	0	0	0.101403	0.141023	0.133731	0.473718	1.28206	0.33801	0.485287	0.238778	0.345385	1.09926	0	0.779879	0.241167	0.83234	0.264623	0.204162	0.230031	0	0.258771	0	0	0.419233	0	0	0.267991	0	0	0	0.390989	0.331024	0.383142
CODING	KNOWN	SINGLE:PARTIAL	chr20	TASP1	XR_001754324.1	minor	0.653	0.027	-	0.812913	0.654306	0	0.182403	1.22509	1.15032	0.659965	0.602667	0	1.2356	0.727212	0.516281	1.06455	1.04045	0.344173	0.650476	0.717281	0.537797	0.436216	0.128468	0.283246	0.444801	0.650164	0.768424	0.52444	0	0.430784	0.134338	1.05554	0.251201	0.686965	1.13765	1.21946	0.245933	0.740891	1.12133	0.304208	0.705113	0.401193	0.78953	1.06838	1.01403	1.45586	0.835724	0.518078	1.53897	1.22346	0.467927	1.20584	0.83234	0.264623	0.204162	0.345047	0.605615	0.646928	0.509111	0.165064	0.558977	0.471981	0.928943	0.535983	0.381712	0.83896	1.32842	0.781978	0.331024	0.127714
CODING	KNOWN	SINGLE:PARTIAL	chr20	MTG2	XM_006723774.3	minor	0.154	0.047	-	0.270971	0	0.316199	0.364806	0.408364	0.460129	0	0.301333	0.175302	0.137289	0.121202	0	0	0	0.172086	0	0.286912	0.537797	0	0	0	0	0	0.256141	0	0.332562	0.107696	0	0	0.125601	0	0.325042	0.365839	0.122967	0.296356	0	0.202805	0	0	0	0	0.507015	0	0	0.345385	0	0.174781	0.155976	0	0.554893	0	0	0.575078	0	0.388157	0	0.165064	0.139744	0.353986	0.132706	0.267991	0	0	0.147602	0.195495	0.165512	0.383142
CODING	KNOWN	SINGLE:PARTIAL	chr20	KIF16B	XM_005260753.3	minor	0.255	0.172	-	0	0.218102	0.316199	0	0	0.460129	0.527972	0	0.175302	0.274577	0.242404	0.172094	0.532273	0.346817	0	0	0	0.717063	1.52675	0.513872	0	0.1112	0	0.256141	0	0.332562	0.430784	0	0.73888	0.125601	0.824358	0.487563	0	0.737799	0	0.420499	0.101403	0.141023	0.267462	0	0.213676	0	0.242644	0.238778	0	0	0	0.155976	0	0	0	0	0.345047	0	0.9057	0.169704	0.165064	0.558977	0.471981	0.398118	0.133996	0.381712	0.20974	0.885612	0	0	0.63857
CODING	KNOWN	SINGLE:PARTIAL	chr20	GZF1	XM_011529321.2	minor	0.431	0.227	-	0.270971	0.654306	0.632397	0	0	0.460129	0.659965	0.602667	0	0.686443	0.484808	0.344187	0.709698	0.173409	1.03252	0.216825	0.286912	0.896329	0	0.256936	0.849739	0.556001	0	0.256141	0.78666	0.332562	0.215392	0	1.05554	0.376802	0.549572	0.487563	0.487785	0	0.592713	0.140166	0.507013	0.56409	0.802385	0.315812	0.213676	0.67602	0.485287	0.477557	0.345385	0	0.349561	0	0.482335	0.277447	0.132312	0.204162	0.690094	1.21123	0.388157	0.509111	0.165064	1.11795	0.589976	0.265412	0.535983	0.572567	0.41948	0.442806	0.586484	0	0.510856
CODING	KNOWN	SINGLE:PARTIAL	chr20	DNMT3B	ENST00000328111.6	major	0.087	1	-	0.541942	0.218102	0	0.364806	0	0	0.131993	0.100444	0.175302	0	0.121202	0	0	0.520226	0	0	0	0	0	0	0	0	0	0	0.52444	0	0.646176	0	0	0.125601	0	0	0.365839	0	0	0.140166	0.40561	0	0	0	0	0	0	0	0	0	0	0	0	0	0.264623	0	0.345047	0	0	0.509111	0	0	0	0	0	0	0	0.295204	0	0	0
CODING	KNOWN	SINGLE:PARTIAL	chr20	CDC25B	NM_021873.3	major	0.462	1	-	0.270971	0	0	0	0.204182	1.15032	1.18794	1.10489	0.175302	0.686443	0.121202	0	0.177424	0.520226	0.688346	0.650476	0.717281	0	0.436216	0.128468	0	0.556001	0.216721	0.768424	0.78666	0.332562	0.215392	0.403014	0.633326	0.251201	0.137393	0.812604	0.609731	0	0	0	0.40561	0.423068	0.401193	0.157906	0.213676	0.507015	0.242644	0.119389	0.172693	0	0	0.311951	0.482335	0	0.396935	1.02081	0.920125	0	1.03509	0	1.15545	0.279488	1.41594	1.06165	0.93797	0.763423	1.0487	0.885612	1.36846	0.496537	0.766284
CODING	KNOWN	SINGLE:PARTIAL	chr20	CBFA2T2	ENST00000492345.5	major	0.228	1	-	0.812913	0.436204	0	0	0.204182	0	0.527972	0.502222	0.175302	0	0.60601	0	0	0.346817	0.172086	0.216825	0	0	0	0	0.566493	0.1112	0	0	1.04888	0	0.323088	0	0.633326	0.753604	0.137393	0.650084	0.243892	0.3689	0.148178	0.140166	0	0	0	0.473718	0.213676	0.169005	0.242644	0.238778	0.518078	0.219853	0.174781	0.311951	0	0	0.396935	0.204162	0	1.21123	0	0.509111	0	0.139744	0	0.132706	0	0.381712	0	0.295204	0.195495	0	0.127714
CODING	KNOWN	SINGLE:FULL:PARTIAL	chr20	BCL2L1	NM_138578.2	major	1.094	0.815	-	0.270971	0.218102	0.316199	0	0.408364	0	0	0.301333	0	0.274577	1.57563	1.37675	0.887122	0.173409	0.516259	0	0.430369	0.537797	1.96297	1.15621	0.283246	0.889602	0.433443	1.02457	0	0.997685	0.646176	2.8211	2.42775	1.25601	1.51132	1.30017	1.46335	0.122967	0.592713	0	0.507013	1.97432	0	0.947436	2.13676	4.90115	3.39701	0.238778	0.69077	0.659559	0.174781	0.779879	0.723502	0	0.661558	1.22497	1.15016	0.605615	2.84648	2.54555	1.48558	1.95642	1.53394	0.530824	2.14393	3.05369	2.72662	1.18082	2.93242	1.98615	1.40485
CODING	KNOWN	SINGLE:PARTIAL	chr2	ZNF804A	ENST00000302277.6	major	0.171	1	-	0.270971	0.436204	0	0.182403	0	0	0.527972	0.100444	0	0	0	0.516281	0.354849	1.21386	0.516259	0	0.286912	0.179266	0	0.513872	0	0	0.216721	0.512283	0	0	0	0	0	0.376802	0.412179	0	0.243892	0	0	0.140166	0	0.141023	0	0	0	0	0	0	0	0	0	0	0.482335	0.554893	0	0.204162	0.115016	0	0.129386	0.169704	0.165064	0	0.235991	0	0.133996	0.381712	0.20974	0	0.586484	0.662049	0.255428
CODING	KNOWN	SINGLE:PARTIAL	chr2	TTL	NM_153712.4	minor	0.235	0.43	-	0.270971	0.218102	0	0	0	0.460129	0	0.100444	0	0	0	0.172094	0.177424	0.346817	0	0	0.143456	0.537797	0	0	0	0.333601	0.216721	0.256141	0	0	0.430784	0.403014	0.527772	0.376802	0	0.650084	0.121946	0.245933	0	0	0	0.282045	0	0	0	0.507015	0.242644	0.119389	0	0	0	0	0.482335	0.277447	0	0.408323	0.345047	1.21123	0.646928	0.169704	1.15545	0	0.235991	0.398118	0.803974	0.381712	0.83896	0.442806	0.390989	0.165512	0.255428
CODING	KNOWN	SINGLE:PARTIAL	chr2	TRAF3IP1	ENST00000391993.7	minor	0.252	0.241	-	0.812913	0	0	0	0	0.230064	0.131993	0	0.350604	0.274577	0.363606	0.172094	0.177424	0.520226	0.172086	0.216825	0.430369	0.179266	0.218108	0	0.566493	0.1112	0.433443	0.256141	0.26222	0.332562	0.323088	0.134338	0.527772	0.125601	0.549572	0.162521	0.243892	0	0.296356	0	0	0.282045	0.133731	0	0.213676	0.33801	0.242644	0	0.172693	0.219853	0.174781	0.311951	0	0	0.264623	0.204162	0.460062	0	0.388157	0.509111	0.330128	0.558977	0	0.265412	0.535983	0.763423	0.20974	0.295204	0.195495	0.496537	0.766284
CODING	KNOWN	SINGLE:PARTIAL:FULL	chr2	TMEM17	NM_198276.2	major	1.275	1	-	0.812913	0.872409	0.948596	2.37124	0.408364	1.15032	0.527972	1.00444	2.10362	0.686443	1.57563	3.95815	1.59682	1.21386	1.03252	2.81873	1.43456	0.896329	0.218108	1.54162	2.26597	0	1.73377	1.02457	1.57332	0.332562	0.861568	0.940366	2.84997	1.13041	0.549572	1.30017	1.21946	1.22967	0.740891	0.700832	1.11543	1.12818	0.133731	0.157906	1.06838	2.02806	1.69851	0.596946	2.07231	1.53897	0.524342	1.40378	1.20584	0.277447	0.79387	0.408323	0.920125	1.21123	3.49341	0.339407	1.48558	4.7513	1.29795	1.72518	1.07197	1.52685	1.0487	1.03321	1.75945	1.48961	0.510856
CODING	KNOWN	SINGLE:PARTIAL	chr2	TMBIM1	NM_001321427.1	minor	2.369	0.247	-	0.541942	2.83533	2.21339	0.912015	3.87946	1.84051	4.48776	1.90845	0.87651	0.96102	1.69683	2.23722	0.709698	1.38727	4.64633	4.33651	3.87332	2.68899	1.96297	0.513872	5.66493	2.66881	2.60066	0.768424	3.67108	1.33025	2.04622	0.537352	5.59438	1.50721	2.33568	5.36319	2.07309	3.81196	0.889069	1.54183	1.31823	1.2692	2.80835	2.5265	2.77779	1.35204	1.69851	1.19389	1.89962	0.879412	1.39824	0.935854	0.482335	2.49702	1.1908	1.02081	1.95527	1.81684	4.78727	2.88496	2.64102	8.94363	1.88792	1.59247	3.34989	4.19883	3.1461	1.77122	3.5189	1.15859	2.93742
CODING	KNOWN	SINGLE:FULL:PARTIAL	chr2	SPAG16	ENST00000432529.6	minor	0.662	0.111	-	0.270971	0.218102	0.632397	1.09442	0.816728	0.460129	1.05594	0.602667	0.87651	0.274577	0.363606	0.516281	0.532273	0.346817	0.344173	0.216825	0.143456	0.179266	0.218108	0.256936	1.13299	0.2224	0.650164	0.768424	1.3111	1.33025	1.07696	0.67169	0.633326	0.628003	0.274786	0.487563	0.853624	0.491866	1.18543	0.700832	0.912623	0.282045	0.936116	0.315812	0.854706	0.507015	0.727931	1.0745	0.863463	0.219853	0.873903	1.55976	0	1.94213	1.32312	0.612485	1.03514	1.21123	0.129386	0.848518	0.660256	1.11795	0.589976	0.265412	0.535983	0.572567	0	0.442806	0.586484	0.496537	1.02171
CODING	KNOWN	SINGLE:PARTIAL	chr2	SP140L	XM_017005294.1	minor	0.976	0.06	-	0.812913	1.30861	2.21339	0.547209	0.408364	1.84051	1.31993	1.20533	0.175302	1.37289	0.484808	1.37675	0.709698	0.693634	0.688346	0.650476	0.717281	0.537797	1.30865	0.385404	1.41623	1.5568	0.433443	1.79299	2.09776	0.997685	0.646176	0.67169	1.05554	1.38161	0.686965	1.95025	2.31698	1.1067	0.296356	0.700832	0.507013	0.846135	0.802385	0.473718	0	1.69005	1.69851	0.596946	0.345385	1.09926	1.92259	0.779879	0.723502	2.49702	1.05849	0.408323	1.15016	0.605615	1.03509	1.01822	1.65064	0.419233	0.471981	0.265412	1.07197	0.381712	1.25844	0.442806	0.586484	0.827561	0.893998
CODING	KNOWN	SINGLE:PARTIAL	chr2	RUFY4	XM_017003895.1	major	0.18	1	-	0	0	0	0	0	0	0	0.401778	0	0.274577	0	0	0.532273	0	0	0	0	0	0.218108	0.128468	0	0.2224	0.433443	0	0.26222	0	0.430784	0.134338	0.105554	0.251201	1.78611	0.487563	1.21946	0	0.444534	0	0.202805	0.141023	0	0.315812	0.427353	0.507015	0.242644	0	0.345385	0	0	0	0	0	0	0	0	0.605615	0.129386	0	0.495192	0	0	0.132706	0.401987	0	0.20974	0	0.195495	0	0.383142
CODING	KNOWN	SINGLE:PARTIAL	chr2	RNF144A	XM_005246200.3	major	0.228	0.663	-	0	0.436204	0	0.182403	0	0	0.659965	0.100444	0.175302	0.137289	0	0.172094	0	0	0.344173	0	0	0	0.218108	0	0.283246	0.778402	0	0.256141	0.52444	0	0.323088	0.537352	0.211109	0	0.274786	0.325042	0.243892	0	0.148178	0	0.101403	0	0.133731	0.157906	0	0.33801	0.727931	0	0.172693	0.219853	0	0.155976	0	0.277447	0.529246	0	0	1.81684	0.517543	0.339407	0.495192	0.698721	0.353986	0.265412	0.133996	0.763423	0	0.147602	0.586484	0	0
CODING	KNOWN	SINGLE:PARTIAL:FULL	chr2	PLEKHA3	NM_019091.3	minor	1.25	0.363	-	0.541942	1.52671	3.47818	0.364806	1.22509	1.84051	3.43182	1.30578	0.525906	1.2356	1.21202	0.860468	1.06455	0.867043	1.72086	0.867302	0.860737	0.717063	1.52675	0.513872	2.26597	1.0008	2.16721	1.02457	1.57332	0.665123	0.753872	0.806028	3.6944	1.50721	1.78611	0.487563	0.97557	1.96746	0.592713	0.840999	1.41964	1.55125	0.802385	0.631624	0.427353	1.52105	0.727931	1.19389	0.345385	1.31912	0.524342	1.40378	0.96467	0	0.264623	0.816647	1.4952	1.21123	2.58771	1.52733	1.15545	2.93463	1.41594	1.19435	1.47395	1.52685	1.25844	0.73801	0.781978	1.48961	1.27714
CODING	KNOWN	SINGLE:PARTIAL	chr2	LYPD6B	ENST00000498249.1	minor	0.704	0.079	-	0.812913	1.09051	0.316199	0.912015	1.42927	0	0.263986	1.90845	0	0.96102	0.484808	0	1.24197	0	0.344173	0.216825	0.717281	0.537797	0.436216	0.128468	1.69948	1.4456	0.866886	0.512283	0	0.997685	0	0.134338	0.73888	0	0	0.812604	0.365839	0.491866	0.296356	0.280333	0.709818	0.705113	0.534923	1.26325	0.427353	0.67602	0.970574	0.238778	0.172693	1.09926	2.27215	0.155976	0	0	0.661558	0	0.230031	2.42246	0.776314	0.169704	1.48558	3.91284	0.471981	0.530824	4.01987	0.763423	0	0.73801	0	0.662049	0.63857
CODING	KNOWN	SINGLE:PARTIAL:FULL	chr2	LYG1	XM_017003312.1	major	0.232	1	-	0.541942	0	0.316199	0.364806	0.408364	0	0.263986	0.100444	0.175302	0.137289	0.121202	0	0	0	0.172086	0.216825	0	0.537797	0	0.128468	0	0	0.433443	0.512283	0	0.332562	0	0	0.105554	0.376802	0.137393	0	0.365839	0	0.444534	0.700832	0	0	0.534923	0	0	0.507015	0	0.238778	0.172693	0	0.349561	0.467927	0	0	0.264623	0.204162	0.230031	0.605615	0.129386	0	0	0.558977	0.235991	0.132706	0.669979	1.14513	0.20974	0.590408	0	0.496537	0.893998
CODING	KNOWN	SINGLE:PARTIAL:FULL	chr2	LGALSL	ENST00000238875.9	major	1.509	1	-	0.541942	0.436204	2.21339	2.91845	0	2.99084	1.05594	0.803556	3.50604	3.15764	2.54524	0	2.12909	1.38727	0.172086	0.433651	0.286912	0.896329	2.39919	1.15621	0	1.0008	2.16721	1.53685	0.26222	0.332562	0.430784	3.22411	2.00553	0.753604	1.23654	0.812604	1.21946	1.4756	2.66721	2.24266	0.507013	1.83329	5.6167	0.947436	3.41882	2.36607	1.94115	1.19389	5.52616	2.41838	6.11732	1.71573	0.96467	0.83234	2.51392	0.204162	1.26517	0	1.68201	0.848518	0.330128	2.37565	0.707972	1.32706	0.669979	1.33599	0	0	0.781978	0.993073	0.255428
CODING	KNOWN	SINGLE:PARTIAL	chr2	KANSL1L	XM_005246334.4	major	0.447	0.327	-	0.270971	0.872409	1.89719	0	0	0	2.24388	1.40622	0.175302	0.137289	0.484808	0	0.177424	0	0.344173	0.216825	1.00419	0.179266	1.30865	0	0.283246	0.1112	0	0.256141	0.26222	0	1.07696	0.134338	0.633326	0.376802	0.549572	0.162521	0.243892	0.491866	0.296356	0.140166	0.608415	0.282045	0.267462	0	0.427353	0	0.242644	0.119389	0.345385	0.439706	0.873903	0.155976	0	0.277447	0.396935	0.204162	0	2.42246	0.646928	0.339407	0.330128	0.139744	1.29795	0.796237	0.535983	0.190856	0.41948	0.73801	0.977473	0.496537	0.255428
CODING	KNOWN	SINGLE:FULL	chr2	GTDC1	NM_001284235.1	minor	0.909	0.159	-	0.812913	1.09051	0.316199	2.00643	2.04182	1.61045	1.45192	0.401778	0.525906	0.274577	1.45442	0.344187	1.24197	1.04045	0.172086	0.650476	0.573825	0.358532	0	1.15621	1.69948	0.667201	0.433443	0.512283	2.6222	1.33025	0.430784	1.20904	1.1611	1.13041	1.09914	0.162521	1.21946	0.614833	2.37085	1.54183	0.608415	0.282045	0.936116	0.947436	0.641029	1.01403	0.727931	0.955113	0.69077	0.879412	1.74781	0.623903	1.447	0.83234	0.264623	0.408323	0.115016	0	0.258771	0.678815	1.15545	1.53719	1.65193	0.796237	0.93797	0.190856	1.67792	0.885612	1.17297	0.496537	0.63857
CODING	KNOWN	SINGLE:FULL	chr2	GTDC1	ENST00000415569.5	minor	0.243	0.042	-	0.270971	0	0.316199	0	0.408364	0.230064	0.263986	0.703111	0.701208	0.411866	0.242404	0	0.532273	0.173409	0	0.433651	0.286912	0.358532	0	0.513872	0.283246	0.444801	0.216721	0.256141	1.3111	0	0.215392	0.134338	0.211109	0.376802	0.274786	0.325042	0.487785	0.491866	0	0	0	0.423068	0.133731	0	0.213676	0	0.485287	0.477557	0	0.219853	0.174781	0.467927	0.241167	0.277447	0	0	0.115016	0	0.388157	0	0.330128	0.419233	0.235991	0	0.133996	0	0.20974	0.147602	0	0.331024	0
CODING	KNOWN	SINGLE:FULL	chr2	GPR55	XM_005246952.3	minor	0.175	0.221	-	0	0.218102	0	0	0	0	0	0	0	0	0.242404	0	0.177424	0.520226	0.344173	0.216825	0	0	0.218108	0.256936	0	0.444801	0.650164	0.512283	0.26222	0	0.53848	0.134338	0.316663	0	0.137393	0.487563	0	0.614833	0	0.280333	0.101403	0.141023	0.133731	0	0.213676	0	0	0.716335	0.518078	0	0.699122	0.311951	0	0	0.396935	0	0.115016	0	0	0	0.330128	0.139744	0	0	0	0.190856	0.20974	0	0.390989	0	0.510856
CODING	KNOWN	SINGLE:PARTIAL	chr2	GCFC2	XR_001738916.1	minor	0.169	0.022	-	0	0	0.632397	0.182403	0	0.230064	0.131993	0	0.350604	0	0.242404	0	0	0.173409	0.172086	0	0.143456	0.358532	0	0.128468	0.283246	0	0.433443	0	0.52444	0	0.323088	0	0	0	0	0.162521	0.121946	0	0.444534	0	0.202805	0	0	0.473718	0	0.33801	0.242644	0	0.518078	0.219853	0.349561	0.155976	0	0	0.264623	0.204162	0.230031	0.605615	0	0.848518	0	0.139744	0.235991	0	0.535983	0	0	0.147602	0.195495	0	0.383142
CODING	KNOWN	SINGLE:PARTIAL	chr2	FEZ2	XR_244972.3	minor	0.263	0.05	-	0.812913	0.436204	0	0	0.204182	0.230064	0.395979	0.703111	0	0.137289	0.242404	1.03256	0.177424	0.173409	0.516259	0.216825	0.286912	0.358532	0	0.128468	0.283246	0.1112	0.216721	0.256141	0.78666	0	0.323088	0.268676	0.422217	0.502403	0.412179	0	0.121946	0	0.296356	0.280333	0.202805	0.141023	0	0.157906	0.213676	0.33801	0.242644	0.238778	0.345385	0.439706	0	0	0.96467	0	0.529246	0	0.690094	0.605615	0.258771	0	0	0.698721	0	0.132706	0	0.190856	0.41948	0.147602	0.195495	0	0.127714
CODING	KNOWN	SINGLE:PARTIAL	chr2	EML4	ENST00000402711.6	minor	0.532	0.037	-	0.270971	0	1.58099	0	0.204182	0.920257	0.263986	0.703111	1.05181	0.549155	0.848413	0.516281	0.354849	0.346817	0	0.216825	0.430369	0.179266	0.218108	0.385404	0.283246	0.667201	0	1.02457	0.78666	0	0.861568	0.940366	1.05554	0.502403	0.824358	0.650084	0.365839	0.614833	0.889069	0.420499	0.101403	0.987158	0.534923	0.315812	0.427353	0.507015	0.970574	0.358168	0.345385	0.439706	0.699122	0.467927	0.241167	0.83234	0.132312	0.204162	1.03514	0	0.646928	1.18793	0.660256	0.419233	0.353986	0.796237	0.401987	0.190856	1.0487	0.295204	0.781978	0.165512	1.14943
CODING	KNOWN	SINGLE:PARTIAL	chr2	CSRNP3	ENST00000409420.1	minor	0.106	0.117	-	0	0	0	0.182403	1.02091	0	0	0.200889	0	0	0	0	0.177424	0	0.344173	0	0.143456	0	0.218108	0	0.283246	0	0.650164	0	0.52444	0	0	0	0.105554	0	0	0.162521	0	0	0	0	0	0	0	0	0	0	0.242644	0.119389	0	0	0	0	0	0	0	0	0	0.605615	0.129386	0	0.165064	0.558977	0.117995	0	0.133996	0	0	0	0.195495	0.827561	0
CODING	KNOWN	SINGLE:PARTIAL	chr2	COL4A4	XM_011510568.2	major	0.14	1	-	0.270971	0	0	0	0	0	0.659965	0	0	0.137289	0	0	0	0	0.344173	0	0	0	0	0.128468	0	0.444801	0	0	0	0.332562	0.323088	0.67169	0.211109	0	0.549572	1.30017	0.365839	0.245933	0	0.280333	0	0.141023	0	0.157906	0	0	0.485287	0	0	0	0	0	0	0	0.132312	0	0.115016	0.605615	0	0	0	0.139744	0.353986	0.132706	0.401987	0	0	0.147602	0	0.331024	0
CODING	KNOWN	SINGLE:PARTIAL:FULL	chr2	CFAP36	XM_011532499.1	minor	1.231	0.068	-	0.541942	0.654306	1.58099	1.09442	2.45018	0.230064	2.90385	1.90845	0.350604	0.686443	0.727212	1.72094	0.709698	0.346817	1.54878	0	1.00419	0.717063	1.30865	0.770808	0.283246	1.0008	1.30033	1.53685	2.35998	2.32793	1.29235	1.88073	5.06661	0.502403	0.961751	1.13765	1.95114	0.3689	0.740891	1.54183	0.608415	1.55125	0.401193	0.315812	0.641029	1.01403	0.727931	0.835724	0.518078	1.09926	1.04868	1.09183	0.482335	0.83234	0.264623	1.02081	0.690094	1.21123	1.8114	1.18793	2.47596	3.07437	1.76993	1.85789	1.87594	2.67198	0.41948	2.06643	1.56396	1.3241	0.510856
CODING	KNOWN	SINGLE:PARTIAL	chr2	CCNYL1	ENST00000392209.7	minor	0.154	0.154	-	0.541942	0	0	0	0	0	0.395979	0	0	0.549155	0	0	0.177424	0	0	0.216825	0	0.179266	0	0	0	0.1112	0.216721	0	0.52444	0.665123	0	0.134338	0.211109	0	0	0	0	0.245933	0.148178	0	0	0.141023	0.133731	0.315812	0.213676	0.169005	0	0.358168	0	0.219853	0.174781	0.311951	0	0	0	0.204162	0.230031	0.605615	0.258771	0	0.165064	0.279488	0	0.398118	0	0.190856	1.25844	0.147602	0.195495	0	0
CODING	KNOWN	SINGLE:PARTIAL	chr2	CCDC115	ENST00000442217.5	minor	0.157	0.091	-	0.541942	0	0	0	0.204182	0	0.263986	0.100444	0	0	0	0	0.177424	0.173409	0	0	0	0	0.872431	0	0	0	0	0	0	0.332562	0.215392	0.268676	0.211109	0.251201	0.137393	0.162521	0.121946	0	0	0.140166	0	0.282045	0	0	0.427353	0.67602	0.485287	0	0	0	0	0	0	0	0.132312	0.204162	0.115016	1.21123	0.258771	0	0	0.698721	0.117995	0.132706	0.133996	0.381712	0.41948	0.147602	0.195495	0.331024	0
CODING	KNOWN	SINGLE:PARTIAL	chr2	ARL6IP6	XM_006712326.3	minor	0.998	0.147	-	0.812913	1.30861	0.948596	1.09442	1.02091	0.920257	1.31993	1.70756	0.701208	0.686443	0.484808	1.37675	0.709698	0.346817	1.20461	1.08413	0.717281	0.717063	1.74486	0.513872	0.849739	1.112	1.30033	1.02457	1.04888	0.997685	1.72314	0.67169	0.633326	1.13041	0.549572	1.46269	0.365839	1.1067	1.3336	1.682	0.507013	0.56409	1.06985	0.473718	0	0.845025	0.485287	1.31328	0.863463	1.31912	0.699122	0.779879	0.482335	1.94213	0.926181	0.204162	1.61022	1.81684	1.42324	0.169704	0.495192	1.39744	1.41594	1.06165	1.47395	1.52685	1.25844	1.32842	0.586484	0.993073	1.40485
CODING	KNOWN	SINGLE:PARTIAL	chr2	AC017099.3	ENST00000596356.5	major	0.075	1	-	0	0	0	0	0.612546	0	0	0	0	0	0	0	0	0	0	0	0	0.179266	0.218108	0	0.849739	0	0	0	0.26222	0	0	0	0.105554	0	0	0	0.121946	0	0.148178	0	0	0.141023	0	0	0	0.507015	0	0.119389	0	0	0	0	0	0	0.396935	0	0	0	0.129386	0	0	0	0	0.265412	0	0.572567	0	0	0.390989	0	0
CODING	KNOWN	SINGLE:PARTIAL:FULL	chr19	ZNF8	NM_021089.2	minor	0.305	0.26	-	0	0.436204	0.316199	0	0	0	0.659965	0.200889	0	0.274577	0.242404	0.172094	0.532273	0.173409	0.344173	0.216825	0.286912	0.537797	0.218108	0.385404	0.566493	0	0.433443	0	0	0.332562	0.53848	0.67169	0.316663	0.376802	0.274786	0	0.243892	0.245933	0.148178	0.140166	0.202805	0	0.133731	0.315812	0.213676	0.845025	0.485287	0	0.172693	0	0	0.311951	0.241167	0.277447	0	0.408323	0.345047	0	0.129386	0.339407	1.32051	0.279488	0.589976	0.66353	0.93797	0.190856	0.83896	0.73801	0.586484	0.331024	0.255428
CODING	KNOWN	SINGLE:FULL	chr19	ZNF737	XM_011527598.2	minor	0.251	0.045	-	0.270971	0	0.632397	0.729612	0.204182	0.690193	0.923951	0.200889	0	0.137289	0.121202	0	0	0	0	0.650476	0	0	0	0.128468	0.283246	0.333601	0.433443	0.256141	1.04888	0	0.430784	0.268676	0	0.125601	0.137393	0.162521	0.487785	0.122967	0.148178	0.280333	0.304208	0	0.401193	0.157906	0.427353	0.33801	1.21322	0	0	0	0	0	0	0.83234	0.396935	0	0	0.605615	0.129386	0	0.495192	0.139744	0.235991	0	0.133996	0	0.20974	0.442806	0.195495	0.827561	0.127714
CODING	KNOWN	SINGLE:PARTIAL	chr19	ZNF69	XM_006722873.3	minor	0.285	0.066	-	0.812913	0	0.316199	0.364806	0.204182	0	0.131993	0.401778	0.350604	0	0.363606	0	0.354849	0.346817	0	0.433651	0.143456	0	0	0.128468	0.566493	0.2224	0.216721	0.256141	0.52444	0.997685	0.753872	0.67169	0.105554	0.125601	0.686965	0.325042	0	0.3689	0.444534	0.560666	0.202805	0.141023	0.534923	0.473718	0.213676	0.507015	1.45586	0.119389	0.172693	0.219853	0	0.155976	0	0.277447	0.132312	0	0.230031	1.21123	0.129386	0	0.330128	0.279488	0.353986	0.132706	0	0	0.20974	0	0	0.165512	0.255428
CODING	KNOWN	SINGLE:PARTIAL	chr19	ZNF584	XM_005258628.4	major	0.33	0.594	-	0	0.654306	0.632397	0.364806	0	0	0.263986	0.200889	0.350604	1.2356	0.242404	0.172094	0.354849	0.346817	0.172086	0	0	0.179266	0.218108	0.128468	0.566493	0.333601	0	0.512283	0.78666	0.332562	0.646176	0.67169	0.527772	0.502403	0.274786	0.325042	0.243892	0.122967	1.03725	0.700832	0.202805	0.423068	0.267462	0	0	0.33801	0	0	0.172693	0.879412	1.39824	0	0.482335	1.10979	0	0.204162	0.115016	0	0	0.678815	0.330128	0.139744	0	0.132706	0	0.572567	0.20974	0.590408	0.195495	0.331024	0.255428
CODING	KNOWN	SINGLE:FULL	chr19	ZNF559	NM_032497.2	minor	1.011	0.134	-	0.541942	1.96292	0.316199	1.82403	0.408364	0.230064	0.131993	0.803556	0.525906	2.88306	1.57563	1.72094	1.06455	1.38727	1.54878	0.650476	1.57802	0	0.436216	0.64234	1.41623	1.0008	1.08361	1.79299	1.3111	0.332562	1.40005	1.0747	1.47776	1.50721	3.02265	1.30017	1.09752	0.122967	1.03725	0.840999	1.41964	2.25636	0.534923	0.315812	0.427353	0.33801	1.21322	0.477557	1.38154	1.75882	1.04868	0.935854	0.723502	1.38723	0.264623	0.612485	0.345047	0	1.55263	0.848518	1.32051	0.558977	0.471981	0.796237	1.20596	0.572567	1.46818	0.590408	1.36846	0.993073	0.510856
CODING	KNOWN	SINGLE:FULL	chr19	ZNF555	NM_001172775.1	minor	0.456	0.129	-	0.541942	0.654306	0.316199	1.09442	0.204182	0.460129	0.263986	0.602667	0	0.137289	0.727212	0	0.354849	0.867043	0	0.433651	0.573825	0.358532	0.218108	0.513872	0	0.2224	0.216721	0.256141	2.6222	0.332562	0.861568	0.403014	0.73888	1.00481	0.137393	0.162521	0.365839	0.491866	0.296356	0.700832	0.608415	0.705113	0.668654	0.78953	0.854706	0.507015	0.970574	0.477557	0.69077	0.659559	0.699122	0.623903	0.241167	0.277447	0.926181	0.204162	0	0	0.517543	0	0.165064	0.139744	0.235991	0.265412	0.401987	0.763423	0	0.147602	0.195495	0.165512	0.510856
CODING	KNOWN	SINGLE:FULL	chr19	ZNF493	NM_001076678.2	minor	0.212	0.022	-	0	0.218102	0.316199	0.182403	0.408364	0	0.263986	0.301333	0	0.137289	0	0	0.532273	0	0.172086	0.216825	0.143456	0.537797	0.218108	0	0.566493	0.2224	0.650164	0	0	0	0.215392	0	0.211109	0	0	0.162521	0.121946	0.3689	0.296356	0.140166	0.202805	0.141023	0.267462	0.315812	0.213676	0	0.242644	0.119389	0	1.31912	0.174781	0	0.241167	0.83234	0.264623	0.204162	0	0	0	0.169704	0.165064	0.139744	0.235991	0.265412	0	0.190856	0.41948	0.147602	0.390989	0.165512	0.766284
CODING	KNOWN	SINGLE:FULL	chr19	ZNF493	ENST00000594390.5	minor	0.436	0.045	-	0	0.218102	0	0.912015	0.612546	0.690193	0.659965	0.200889	0.175302	0.549155	0	1.20465	0.532273	0.693634	0.344173	0.433651	0.430369	0.537797	0.654323	0	0.283246	0.556001	0	0.512283	0.52444	0.665123	0.215392	0.67169	0.316663	0	0.274786	1.46269	0.365839	0.614833	0.740891	0.420499	0.101403	0.846135	0.267462	0	0	1.01403	0.727931	0.358168	0	1.09926	0.524342	0.935854	0.482335	0.277447	0.264623	0	0.345047	0.605615	0.517543	0.339407	0.330128	0.419233	0.353986	0.132706	0.133996	0.190856	0	0.295204	0.977473	0.827561	0.383142
CODING	KNOWN	SINGLE:FULL	chr19	ZNF331	XM_011527076.2	minor	0.5	0.046	-	0.812913	0.654306	0.316199	0.364806	0.204182	1.38039	1.18794	0.200889	1.05181	1.2356	0.727212	0.516281	0.354849	0.867043	0.688346	0.867302	0.286912	0	0	0.256936	0	0.2224	0.216721	0	0.52444	0.665123	0.753872	0.403014	0.211109	1.13041	0.412179	0.325042	0.609731	0.3689	0.889069	0.981165	0.507013	0.141023	1.47104	0.947436	0.427353	1.01403	0.727931	0.835724	0.69077	0.219853	0.174781	0.155976	0.482335	0	1.05849	0.408323	0.690094	0.605615	0.258771	0.339407	0	0.279488	0.235991	0	0.133996	0.381712	0	0.295204	0.586484	0.331024	0.383142
CODING	KNOWN	SINGLE:PARTIAL:FULL	chr19	ZNF329	ENST00000500161.2	minor	0.197	0.1	-	0	0	0.316199	0.182403	0	0.230064	0	0.502222	0.175302	0	0	0.172094	0.532273	0	0.344173	0.433651	0.430369	0	0	0.128468	0.283246	0.333601	0	0.512283	0	0	0.107696	0	0.422217	0.376802	0.137393	0	0.243892	0.245933	0	0.140166	0	0.141023	0	0.315812	0.427353	0	0.727931	0.477557	0.172693	0	0	0	0.241167	0	0.132312	0.408323	0.345047	0	0.646928	0.169704	0	0.419233	0	0	0.267991	0.190856	0.20974	0	0.586484	0.827561	0.255428
CODING	KNOWN	SINGLE:FULL	chr19	ZNF257	NM_001316996.1	minor	0.259	0.167	-	0	0	0	0	0	0.690193	0	0	0	0.686443	0.121202	0	0.709698	1.21386	0	0.216825	0	0.358532	0	0.256936	0	0	0.216721	1.02457	0.78666	0.332562	0.215392	0.268676	0.422217	0	0.274786	0.325042	0.609731	0.245933	1.03725	0.420499	0.709818	1.12818	0	0	0.213676	0	0	0.477557	0.518078	0	0	0.311951	0.241167	0.277447	0	0.612485	0.575078	0	0.129386	0.169704	0.165064	0	0.235991	0.398118	0	0	0	0.590408	0.195495	0	0
CODING	KNOWN	SINGLE:FULL	chr19	ZNF136	XM_011528269.2	minor	1.275	0.091	-	0	1.52671	1.58099	1.09442	1.42927	1.15032	1.8479	0.703111	1.92832	1.2356	0.969615	1.37675	0.887122	1.73409	1.37669	0.650476	0.430369	1.25486	1.52675	1.28468	1.13299	2.0016	0.866886	1.02457	2.09776	1.33025	1.72314	1.47772	1.58332	0.628003	2.33568	1.46269	1.21946	1.35263	1.3336	0.700832	0.608415	0.846135	1.20358	1.89487	4.91456	2.87309	1.45586	1.0745	1.72693	3.29779	1.22346	1.09183	1.447	0.277447	2.11699	0.204162	0.920125	0.605615	1.16447	0.509111	1.15545	1.11795	1.17995	0.530824	1.07197	0.763423	0.83896	1.32842	0.195495	0	1.53257
CODING	KNOWN	SINGLE:FULL	chr19	ZNF114	XM_017026415.1	minor	0.227	0.138	-	0.270971	0	0.316199	0	0.204182	0.230064	0.263986	0.502222	0.175302	0.137289	0.60601	0	0.354849	0.346817	0	0	0.286912	0.179266	0.436216	0.385404	0.283246	0	0	0.256141	0.26222	0.997685	0.215392	0	0.527772	0.125601	0	0	0	0.245933	0	0.140166	0.202805	0	0	0	0.427353	0	0	0	0	0	0	0.467927	0.482335	0.277447	0	0.204162	0.460062	0	0.258771	0.509111	0.330128	0	0.825967	0.928943	0.133996	0.572567	0	0.295204	0.390989	0.662049	0
CODING	KNOWN	SINGLE:PARTIAL	chr19	WDR18	XM_017027027.1	major	0.445	1	-	0.541942	0.436204	0.316199	0.547209	0.408364	0	0.527972	0.401778	0.350604	0	0.242404	0.516281	0.532273	0	0.172086	0.433651	0.717281	0.358532	0.436216	0.385404	0.566493	0.333601	0.650164	0.256141	0	0.332562	0.861568	0.268676	1.1611	0	0.137393	0.325042	0.731677	0.245933	0.740891	0.140166	0.202805	0.705113	0.133731	0.157906	0	0.67602	0.242644	0.835724	0.69077	0	0.174781	0.467927	0.241167	0.554893	0.132312	0.816647	0.805109	0	0.646928	0.509111	0.330128	1.2577	0.235991	1.59247	1.74194	0	0.20974	0.590408	0.195495	1.3241	0.255428
CODING	KNOWN	SINGLE:PARTIAL	chr19	SIN3B	NM_015260.3	major	0.574	0.582	-	0.270971	0.654306	0.316199	0	0	0.230064	1.58392	0.803556	0.350604	0.274577	0.242404	0.172094	0.709698	0.346817	1.37669	1.08413	0.860737	0.179266	0.436216	0.385404	0.283246	0.444801	0.650164	0.256141	0.78666	0.997685	1.40005	0.268676	0.633326	0.879204	0.412179	0.650084	0.731677	0.983732	0.148178	0.700832	0.709818	0.846135	0	0.473718	0.427353	0.507015	0.242644	0.477557	0.518078	0	0	0.623903	0.241167	0.83234	0.529246	0.816647	0.805109	0	1.16447	0.339407	0.495192	0.419233	0.589976	0.928943	0.93797	0.763423	0.62922	0.885612	1.36846	0.331024	1.02171
CODING	KNOWN	SINGLE:PARTIAL	chr19	RFX2	ENST00000589641.1	major	0.96	0.519	-	0.812913	0.872409	0	0.912015	2.04182	1.38039	3.03584	1.60711	1.22711	2.74577	1.21202	0.516281	1.24197	2.0809	0	0.650476	1.72147	0.537797	0.436216	1.54162	0.849739	0.556001	0.216721	0.768424	0	0.997685	1.93853	1.34338	0.105554	0.376802	1.09914	0.650084	1.46335	1.22967	1.62996	1.54183	2.33226	2.11534	0.133731	0.157906	1.49574	0.169005	0.485287	0.835724	0.518078	0.439706	0	1.09183	0.723502	0.277447	0.926181	0.204162	1.38019	0.605615	0.388157	1.01822	0.330128	0.419233	1.53394	1.59247	0.267991	0.954279	0.41948	0.442806	3.12791	0.496537	0.127714
CODING	KNOWN	SINGLE:FULL	chr19	PROSER3	ENST00000536950.5	minor	0.313	0.244	-	0.270971	0	0.316199	0.182403	0	0	0.527972	0.301333	0.175302	0.274577	0.121202	0.172094	0.709698	0.346817	0.516259	0.216825	0.143456	0	0.218108	0	0	0.1112	0	0.256141	0	0.997685	0.53848	0.403014	0.844435	0.125601	0.412179	0.975125	0.121946	0.737799	0.148178	0	0.304208	0.56409	0.401193	0.157906	0.427353	0.33801	0.970574	0.358168	0.172693	0.439706	0.524342	0	0.241167	0	0	0.408323	0.345047	0	0	1.01822	0.660256	0.139744	1.17995	1.19435	0.133996	0.381712	0	0.147602	0.195495	0	0.127714
CODING	KNOWN	SINGLE:PARTIAL	chr19	MUM1	ENST00000590866.2	minor	0.271	0.017	-	0.270971	0	0	0	0	0	0.131993	0.703111	0.350604	0	0.121202	0	0.177424	0.346817	0	0.216825	0	0	0	0	0.849739	0	0	0.256141	0.78666	1.66281	0.53848	0.806028	0.316663	0.251201	0.274786	0.162521	0.121946	0.860766	0.444534	0	0.304208	0.705113	0.267462	0.157906	0	0	0	0.835724	0.518078	0.439706	0.174781	0.311951	0	0.277447	0.396935	0.204162	0.805109	0	0.258771	0.169704	0	0	0.353986	0.265412	0.133996	0.381712	0.62922	0.442806	0.195495	0.165512	0.127714
CODING	KNOWN	SINGLE:FULL	chr19	LRG1	ENST00000306390.6	major	0.224	1	-	0	0	0	0.364806	0	0.230064	0	0.301333	0	0.137289	0	0.344187	0	0	0.172086	0	0.286912	0	0	0.385404	0	0.556001	0	0.256141	0	1.33025	0.107696	1.0747	0.211109	1.00481	0.412179	0.325042	0.121946	0	0	0	0	0	0	0	0	0.169005	0	0	0	0	0	0	0	0	0	2.44994	0.460062	0.605615	0	0.339407	0.165064	0	0.353986	0.265412	0.267991	0.572567	0.20974	1.03321	0.390989	0	0.127714
CODING	KNOWN	SINGLE:FULL	chr19	GNG8	XM_017027504.1	minor	1.477	0.285	-	0.812913	1.09051	0.948596	0.547209	0.612546	1.38039	0.131993	0.502222	0	0.137289	0.363606	0.172094	1.95167	0	2.40921	0.867302	0.430369	1.97192	1.09054	0.513872	1.41623	0.2224	2.81738	0.512283	0.78666	0.997685	0.646176	0.940366	3.90551	0.753604	3.29743	3.0879	0.609731	0.983732	1.48178	0.140166	0.202805	1.12818	2.94208	4.57927	13.889	10.1403	6.30873	0.477557	1.20885	1.75882	3.32083	0.623903	1.68817	0.277447	0.396935	0.204162	0	1.81684	1.42324	0.509111	0.825319	1.11795	0.471981	0	0.803974	1.33599	0.20974	0.442806	0.586484	1.48961	0.255428
CODING	KNOWN	SINGLE:PARTIAL	chr19	ERCC1	XR_001753632.1	minor	1.228	0.081	-	0.541942	0.654306	5.05918	1.09442	0.612546	0.460129	1.97989	2.10933	1.05181	0.411866	0.848413	0.344187	1.95167	0.693634	1.20461	0.867302	0.860737	1.43413	1.52675	1.28468	0.849739	0.333601	1.30033	0.256141	1.83554	0.997685	1.40005	0.403014	4.32773	0.753604	1.37393	2.27529	1.34141	2.45933	1.03725	1.40166	0.912623	0.846135	2.13969	1.42115	1.92309	1.69005	1.45586	1.55206	1.20885	2.85809	2.09737	1.55976	0.482335	1.10979	0.661558	0.408323	1.03514	1.21123	0.646928	0.678815	0.495192	1.39744	0.707972	0.928943	1.20596	0.763423	0.20974	0.590408	0.195495	1.48961	1.02171
CODING	KNOWN	SINGLE:PARTIAL	chr19	ELL	XR_001753769.1	major	0.616	0.562	-	0.541942	0	0.948596	0	0	1.38039	0.659965	0.401778	0	0.686443	0.60601	0	0.709698	0	0.344173	0.433651	0.573825	0.537797	1.52675	0	0.283246	0.444801	0.216721	1.02457	0.78666	0.665123	0.861568	1.0747	0.105554	0.753604	1.37393	0.325042	0.487785	0.860766	0.592713	0.840999	0	1.2692	1.06985	1.42115	0.641029	0.845025	1.69851	0.119389	0	0	0.174781	0.935854	0.482335	0	1.05849	0.612485	0.230031	0.605615	0.646928	1.01822	0.660256	0	1.53394	0.796237	0.401987	1.14513	1.46818	0.590408	0.390989	1.15859	0.255428
CODING	KNOWN	SINGLE:PARTIAL	chr19	CTB-50L17.10	ENST00000615225.1	major	0.172	0.662	-	0.270971	0.218102	0.316199	0.182403	0.408364	0	0.395979	0	0.175302	0	0.121202	0	0.532273	0	0.344173	0.216825	0.143456	0.179266	0	0.128468	0	0.1112	0	0.256141	0	0	0.646176	0	0.422217	0.251201	0.549572	0.325042	0	0.122967	0	0.140166	0.101403	0.141023	0	0	0.213676	0.169005	0	0.119389	0.518078	0	0	0.155976	0	0	0	0.408323	0.230031	0.605615	0.646928	0	0.495192	0	0	0.132706	0.267991	0	0.20974	0.295204	0.195495	0	0.127714
CODING	KNOWN	SINGLE:PARTIAL	chr19	CLASRP	XM_011526396.2	minor	0.625	0.333	-	0.541942	0	0.316199	0	0.612546	0.230064	0.791958	0.803556	0.350604	1.09831	0.60601	0.344187	0.532273	0.173409	1.20461	0.650476	0.573825	0.896329	0.436216	0	0.566493	0.778402	0.216721	0.768424	1.57332	0.332562	0.753872	0.268676	1.26665	0.628003	0.137393	0.812604	0.97557	1.4756	0.592713	0.840999	0.40561	1.12818	0.401193	2.6844	1.28206	0.507015	0.727931	1.0745	1.20885	2.63824	1.04868	0.155976	0.723502	1.10979	0.79387	0	0	0.605615	0.517543	0.509111	0	0.139744	0.235991	0	0	0.572567	0.83896	0.295204	0	0	0.127714
CODING	KNOWN	SINGLE:PARTIAL	chr19	CAPN12	NM_144691.4	major	0.55	0.602	-	0.541942	0.436204	0.316199	0.364806	0.612546	0.460129	0.923951	0.401778	0	0.274577	0.242404	0.516281	0.354849	0.346817	0.516259	0	0	0.179266	1.09054	1.02774	0.566493	0.2224	1.08361	0.768424	0.26222	0.332562	1.07696	1.20904	1.1611	0.879204	1.09914	2.60033	0.97557	0.491866	0.444534	0	0.304208	0	1.20358	0.157906	1.28206	0.67602	0.727931	0.119389	0	0	0	0.779879	0.482335	0.554893	0.132312	0.612485	0.230031	0.605615	0.258771	0.339407	1.15545	1.11795	0.825967	0.928943	0.535983	0.190856	0.20974	0.295204	0.586484	0.496537	0.255428
CODING	KNOWN	SINGLE:FULL	chr19	C19orf40	ENST00000590179.1	minor	1.345	0.121	-	0.812913	1.30861	0.948596	1.45922	0.816728	0.690193	0.659965	0.803556	1.22711	1.64746	1.09082	2.7535	1.24197	1.38727	1.37669	0.867302	1.43456	0	1.30865	1.54162	1.69948	1.2232	1.08361	2.56141	1.57332	1.33025	2.04622	1.34338	0.73888	1.63281	0.549572	2.43781	2.56087	0.860766	2.22267	1.12133	2.12945	1.55125	1.06985	0.78953	1.92309	1.35204	0.970574	1.79084	2.07231	1.75882	1.57303	1.09183	0.96467	0.554893	3.30779	0.816647	1.61022	1.81684	0.258771	0.339407	1.65064	0.698721	2.4779	1.19435	2.00994	0.763423	0.62922	1.77122	0.781978	0.662049	1.40485
CODING	KNOWN	SINGLE:PARTIAL:FULL	chr19	AP1M1	ENST00000291439.7	major	0.26	1	-	0.270971	0	0	0	0	0.230064	0.131993	0.100444	0	0	0.121202	0.688374	0.354849	0	0.172086	0	0	0.179266	0	0.128468	0.283246	0.2224	0	0.256141	0.52444	0	0.969264	0.403014	0.211109	0.376802	0.412179	0.487563	0.121946	0.491866	0.148178	0	0.101403	0	0	0	0.213676	0.33801	0	0	0	0	0.349561	0.155976	0.241167	0	0.132312	0.408323	0.460062	0	0.129386	1.35763	0.825319	0.419233	0.943962	0	1.07197	1.14513	0.20974	0.295204	0.781978	0.165512	0.383142
CODING	KNOWN	SINGLE:PARTIAL	chr18	ZNF532	ENST00000336078.8	minor	0.3	0.158	-	0.270971	0	0.316199	0	0	0.920257	0.923951	0.602667	0.175302	0.274577	0.242404	0.172094	0	0.173409	0.516259	0	0.143456	0.358532	0.218108	0.128468	0.283246	0.556001	0	0.256141	0.52444	0.332562	0.753872	0.537352	0	0	0.686965	0.650084	0.365839	0.3689	0.296356	0	0.709818	0	0	0.157906	0	0.67602	0.242644	0.238778	0.345385	0	0.174781	0.155976	0	0.83234	0.396935	0	0.230031	0	0.776314	0	0.660256	0	0.707972	0.398118	0.535983	0.190856	0.41948	0.295204	0	0.165512	0.766284
CODING	KNOWN	SINGLE:PARTIAL	chr18	ZNF407	XM_011526068.2	minor	0.154	0.277	-	0	0	0.316199	0	0	0	0.131993	0	0	0	0	0.172094	0.177424	0.693634	0.172086	0	0	0.179266	0.218108	0.385404	0	0.333601	0.433443	0	0	0.332562	0.107696	0.403014	0	0	0.137393	0.162521	0.243892	0	0	0.280333	0	0	0.133731	1.10534	0	0	0	0.238778	0.172693	0.219853	0.174781	0.155976	0	0.277447	0	0	0	0	0	0.509111	0.165064	0.419233	0.235991	0	0.133996	0.381712	0.83896	0.147602	0	0	0.127714
CODING	KNOWN	SINGLE:FULL	chr18	ZNF397	ENST00000591206.5	minor	1.465	0.282	-	0.812913	1.30861	0.948596	1.27682	2.04182	0.920257	1.45192	1.00444	1.05181	1.2356	1.21202	1.03256	0.887122	2.25431	2.06504	2.38508	1.00419	2.68899	1.96297	2.05549	1.13299	1.8904	1.73377	0.768424	1.04888	0.665123	0.861568	0.940366	1.47776	2.00961	2.33568	0.650084	0.97557	0.860766	1.18543	1.54183	1.92665	1.12818	0.534923	1.42115	2.35044	1.69005	1.94115	1.31328	0.863463	3.7375	2.27215	2.02768	1.92934	1.94213	0.926181	0.612485	0.460062	0	1.8114	2.37585	1.48558	2.23591	0.471981	0.796237	1.47395	1.90856	1.88766	1.18082	1.95495	2.81371	1.02171
CODING	KNOWN	SINGLE:PARTIAL	chr18	USP14	NM_005151.3	minor	0.812	0.051	-	0.541942	1.09051	0.948596	0.182403	0	0.690193	1.31993	0.904	0.701208	0.549155	0.969615	0.172094	0.532273	1.56068	1.89295	0.867302	0.860737	0.537797	0.872431	0.770808	1.41623	0.1112	1.73377	0.512283	0.78666	0.665123	0.430784	0.806028	1.05554	0.879204	0.824358	0.325042	0.243892	0.860766	1.03725	0.140166	0.40561	0.705113	0.802385	0.631624	1.49574	0.169005	0.485287	0.596946	0.518078	0.439706	0.699122	0.779879	0.482335	0.83234	0.132312	1.83746	1.26517	0	0.646928	0.848518	0.990383	0.558977	1.41594	0.530824	1.07197	0.954279	2.0974	1.47602	1.56396	0.496537	1.66028
CODING	KNOWN	SINGLE:PARTIAL	chr18	L3MBTL4	NM_173464.3	minor	0.149	0.268	-	0	0.654306	0	0	0	0	0	0	0	0	0	0	0.354849	0	0.172086	0.216825	0	0.179266	0.218108	0	0.283246	0.333601	0.216721	0	0.78666	0	0	0.537352	0	0.125601	0.137393	0.162521	0.243892	0.122967	0.148178	0	0.202805	0	0.133731	0	0.213676	0	0	0	0	0	0.174781	0	0	0	0	0	0	1.21123	0.776314	0.339407	0.165064	0.698721	0	0	0	0.190856	0.62922	0	0.195495	0.165512	0
CODING	KNOWN	SINGLE:PARTIAL:FULL	chr18	KATNAL2	XM_006722554.3	minor	0.177	0.203	-	0	0.218102	0.316199	0	0.204182	0	0.395979	0.100444	0	0.411866	0.121202	0	0.354849	0	0	0.216825	0.286912	0.179266	0.218108	0	0.283246	0.2224	0.216721	0	0.78666	0	0.215392	0.134338	0.316663	0.125601	0.137393	0	0.121946	0.3689	0.148178	0	0.202805	0	0.133731	0.315812	0	0	0	0.119389	0	0	0	0.155976	0.241167	0.554893	0	0.204162	0.460062	0.605615	0.129386	0	0	0	0.117995	0.265412	0.267991	0.190856	0	0.73801	0.586484	0.331024	0.127714
CODING	KNOWN	SINGLE:PARTIAL	chr18	ATP9B	ENST00000490210.6	minor	0.212	0.494	-	0.270971	0	0	0	0.612546	0	0.527972	0.301333	0	0	0.363606	0.172094	0.177424	0.346817	0.344173	0.216825	0	0.358532	0.654323	0	0	0.667201	0	0	0.26222	0.665123	0.215392	0	0.422217	0.125601	0	0.162521	0.731677	0.3689	0	0.140166	0.101403	0	0	0.78953	0.213676	0.33801	0.242644	0.238778	0.172693	0	0.349561	0.311951	0	0.277447	0.132312	0.204162	0.115016	0	0.388157	0.339407	0	0	0.117995	0	0.401987	0	0.41948	0	0.195495	0.331024	0.383142
CODING	KNOWN	SINGLE:PARTIAL	chr17	ZNF286A	ENST00000464847.6	minor	0.625	0.328	-	0.812913	0.218102	0.316199	0.364806	0.612546	0	1.31993	0.401778	1.05181	0.549155	0.363606	0.860468	0.887122	1.21386	0.344173	0.433651	0.286912	0.537797	0	0	0.283246	0.2224	0	0	1.04888	0.332562	0.969264	0.537352	0.844435	0.628003	0.549572	1.46269	0.609731	0.3689	0.444534	0.840999	0.40561	0.282045	1.7385	0.631624	1.49574	0.169005	0.485287	0.358168	0.345385	0	0.524342	1.24781	1.20584	1.10979	0.264623	0.612485	1.38019	0.605615	1.03509	0.509111	0.165064	0.558977	0.471981	0.398118	1.20596	0.954279	1.25844	0.147602	1.17297	0.662049	0.766284
CODING	KNOWN	SINGLE:FULL	chr17	UNK	ENST00000587501.1	minor	0.286	0.029	-	0	0	0	0.182403	0.204182	0	0.527972	0	0.701208	0.411866	0.727212	0.344187	0.354849	0.173409	0.172086	0.433651	0	0.358532	0.218108	0.256936	0	0.333601	0.216721	0	0	0	0.107696	0.134338	0.527772	0.628003	0.137393	1.30017	0.243892	0.245933	0.296356	0.420499	0	0.846135	0.267462	0.315812	0.427353	0.33801	0	0	1.20885	0.659559	0	0.311951	0	0.554893	0	0.408323	0.345047	0	0.388157	0.848518	0.165064	0.139744	0.235991	0.530824	0.133996	0	0.20974	0.295204	0.195495	0.165512	0.510856
CODING	KNOWN	SINGLE:PARTIAL	chr17	TRIM16	ENST00000578237.5	minor	0.614	0.175	-	0.270971	0.654306	0.632397	0	1.22509	0.460129	0.527972	0	0.87651	0.274577	0.121202	0.344187	0.709698	0.520226	0.172086	0.216825	0.860737	0.537797	1.52675	0.513872	0.566493	0.667201	0.216721	1.28071	0.78666	0.997685	0.753872	1.20904	1.37221	0.251201	0.549572	0.487563	1.82919	1.22967	0	0.140166	0	0.282045	0.668654	0	0.213676	0.33801	0.970574	0.358168	0.172693	0.219853	0.174781	0	1.447	0.554893	0.132312	0.612485	0.805109	0	0.9057	0.509111	0.825319	1.2577	0.117995	1.06165	1.47395	0.763423	1.25844	0.442806	1.17297	0.827561	0.766284
CODING	KNOWN	SINGLE:PARTIAL	chr17	TLCD1	NM_138463.3	minor	0.162	0.191	-	0.812913	0	0	0	0.204182	0.230064	0.263986	0	0	0.137289	0.363606	0	0.177424	0	0.344173	0.216825	0.143456	0.179266	0.218108	0	0.283246	0.333601	0	0.512283	0.52444	0	0	0.134338	0.211109	0	0.137393	0.162521	0.243892	0.491866	0.148178	0	0.304208	0.141023	0	0	0.213676	0.169005	0	0	0	0.219853	0.349561	0.155976	0	0	0	0.204162	0.345047	0	0.388157	0.339407	0	0.139744	0	0	0.267991	0.572567	0.20974	0	0.195495	0.165512	0
CODING	KNOWN	SINGLE:PARTIAL	chr17	TBC1D3E	XM_006722254.1	major	0.697	1	-	0.812913	1.09051	0.632397	0.729612	0.612546	0.460129	2.50787	1.70756	0.350604	1.09831	0.727212	0.860468	0.887122	0.693634	0	0.433651	0.286912	0.896329	0.436216	0.385404	0	0.667201	0.216721	0	1.83554	0	1.18466	0.67169	1.89998	0.251201	0.824358	0.650084	0.243892	0.491866	1.03725	0.420499	0.507013	0.705113	0.802385	0.631624	0.854706	0.507015	0.970574	0.477557	0.863463	0.439706	0.699122	0.155976	0.723502	1.38723	0.132312	0.408323	0.805109	1.21123	0.776314	0.678815	0.330128	0.558977	1.06196	1.06165	0.401987	0.954279	0	0.885612	0.390989	0.827561	0.510856
CODING	KNOWN	SINGLE:FULL	chr17	STXBP4	NM_178509.5	minor	0.519	0.093	-	0.270971	1.09051	0	0.547209	1.83764	0.460129	0.527972	0.401778	0.175302	0.96102	0.242404	0.344187	0.354849	0.520226	0.172086	1.08413	0.573825	0.179266	0.436216	1.02774	0	0.444801	1.30033	0.768424	0.26222	0.665123	0.215392	0.67169	0.422217	0.251201	0.274786	0.162521	0	0.245933	0.592713	0.700832	1.41964	0.56409	0.267462	0.631624	0.641029	0.33801	0	0.716335	0.518078	0.439706	0.174781	0.467927	0.96467	0.277447	0.79387	0.408323	0.920125	0.605615	0.388157	0.678815	0.330128	0.419233	0.353986	0.530824	0.267991	0.572567	0	1.47602	0.977473	0.331024	0.127714
CODING	KNOWN	SINGLE:FULL	chr17	STRADA	XM_017025313.1	minor	1.053	0.086	-	0.541942	0.218102	0.948596	0.912015	1.02091	0.920257	0.263986	0.401778	1.75302	1.2356	1.57563	2.5814	0.887122	0.693634	0.344173	1.08413	0.573825	1.43413	1.74486	1.67008	1.13299	0.556001	1.95049	0.256141	0.52444	0.665123	1.18466	0.806028	0.949989	0.879204	0.549572	0.975125	1.95114	0.122967	1.48178	1.12133	1.31823	0.56409	0.802385	1.57906	1.92309	1.35204	0.242644	0.477557	0.518078	0.439706	0.699122	0.779879	0.723502	0.83234	1.05849	0.204162	1.4952	0.605615	1.8114	1.01822	1.15545	0.698721	1.76993	1.59247	2.00994	1.33599	1.46818	0.73801	1.95495	1.3241	2.17114
CODING	KNOWN	SINGLE:PARTIAL	chr17	SARM1	ENST00000585482.5	major	0.239	0.611	-	0.270971	0	0	0	0.408364	0.230064	0.395979	0	0	0.411866	0	0	0	0	0.172086	0	0	0.537797	0	0	1.13299	0.2224	0	0	0.26222	0.997685	0.323088	0.134338	0.316663	0	0.412179	0.162521	0.487785	0.245933	0.148178	0	0.101403	0.141023	0.534923	0	0	0.67602	0	0	0.172693	0	0	0.155976	0	0.277447	0	0.408323	0.230031	0.605615	0.776314	0.509111	0.330128	0.139744	0.235991	0.265412	0.535983	0.954279	0.20974	0.295204	0.781978	0	0.383142
CODING	KNOWN	SINGLE:PARTIAL	chr17	RHOT1	XM_011524973.2	minor	0.578	0.092	-	0.270971	0	0.948596	0.912015	0.204182	0	1.31993	0.602667	0	0.549155	0.242404	0.172094	0.532273	0.520226	0.172086	0.216825	0.717281	1.25486	0.218108	0.385404	0.283246	1.112	1.08361	0.512283	0.26222	0	0.430784	0.940366	0.422217	0.502403	0.686965	0.975125	0.487785	0.3689	1.18543	0.420499	0.304208	0.56409	0.534923	0.631624	0.213676	0.845025	1.21322	0.596946	1.03616	0.219853	0.349561	1.71573	0.241167	0.277447	0.926181	0.204162	0.690094	1.81684	1.03509	0.678815	0.165064	0.419233	0.707972	0.398118	0.669979	0.190856	0.62922	0.885612	0.781978	0.331024	0.510856
CODING	KNOWN	SINGLE:PARTIAL	chr17	PITPNC1	NM_181671.2	major	0.606	0.508	-	0	1.52671	0.316199	0.729612	0.612546	0.460129	0.791958	1.20533	1.05181	0.549155	0.363606	0.688374	0.887122	0	0.172086	1.30095	2.86912	0.717063	0.218108	0	0.283246	0.333601	0.216721	0.256141	0.78666	0.332562	0.215392	1.20904	0.73888	0.502403	1.51132	0	0.97557	0.614833	1.3336	0.560666	0.709818	0.56409	3.34327	1.42115	0.427353	1.35204	0.485287	0.596946	0.345385	0	0.349561	0.311951	0.723502	0.554893	0.132312	0	0.575078	0	0	0.169704	0.330128	0.558977	0.117995	1.06165	0.267991	0	0.83896	0.295204	0	0.331024	0.383142
CODING	KNOWN	SINGLE:PARTIAL	chr17	PHF12	ENST00000577226.5	minor	0.36	0.162	-	0.270971	0.436204	0.632397	0	0	0.460129	0.395979	0.200889	0	0.274577	0.242404	0	0.354849	0.520226	0.344173	0	0.286912	0.358532	0	0.385404	0.566493	0.1112	1.08361	0	0.52444	0.665123	0.323088	0.268676	0.949989	0.753604	0.274786	0.650084	0.121946	0.614833	0.148178	0.140166	0.202805	0.141023	0.401193	0.157906	0.213676	0.507015	0.485287	0.119389	0.345385	0	0.174781	0.155976	0.241167	0.277447	0.132312	0.408323	0.460062	0.605615	0.258771	0.169704	1.65064	0.279488	0.471981	0.66353	0.133996	0.763423	1.25844	0.590408	0.390989	0	0.127714
CODING	KNOWN	SINGLE:PARTIAL	chr17	PGS1	ENST00000262764.10	minor	0.236	0.232	-	0	0	0	0	0	0.460129	1.31993	0	0	0.137289	0	0	0.177424	0.346817	0.172086	0.433651	0	0.537797	0.436216	0.256936	0.283246	0.1112	0	0.512283	0.52444	0.332562	0.215392	0.268676	0.211109	0	0.274786	0.325042	0.487785	0.3689	0.148178	0.140166	0	0.423068	0.133731	0.157906	0.213676	0	0.242644	0	0	0.219853	0.174781	0	0	0	0.132312	0.204162	0.345047	0	0.517543	0.169704	0.660256	0.978209	0.235991	0	0.669979	0	0.62922	0.295204	0.390989	0.165512	0.383142
CODING	KNOWN	SINGLE:PARTIAL	chr17	NEURL4	ENST00000399464.6	major	0.141	1	-	0	0	0	0	0	0	0.131993	0.200889	0.175302	0	0	0.172094	0	0	0	0	0	0	0	0	0	0	0	0.256141	0	0.665123	0	0.134338	0.422217	0	0.412179	0	0.609731	0	0	0.140166	0	0	0.133731	0	0	0	0	0	0	0	0	0.155976	0	0	0	0.408323	0.115016	0	0.258771	0.678815	0.165064	0.698721	0.117995	0.796237	0.401987	2.09941	0	0	0	0	0.127714
CODING	KNOWN	SINGLE:FULL	chr17	MPDU1	ENST00000250124.10	minor	0.605	0.072	-	0.541942	0.436204	0.632397	0.547209	0.408364	0	0.527972	0.200889	0.525906	0.823732	0.484808	0.688374	0.887122	0.173409	0.172086	0.433651	0.717281	0.537797	0.436216	0.64234	0.283246	0.333601	0	1.28071	0.26222	0.997685	0.430784	0.537352	0.527772	0.753604	0.686965	0.325042	0.121946	0.491866	0.444534	1.40166	0.81122	0.987158	0.267462	0.157906	0.854706	0.169005	0.485287	0.716335	1.03616	0.439706	0.349561	0.779879	0.96467	0.83234	0.396935	0.204162	1.03514	0	0.258771	1.35763	1.32051	0.419233	1.06196	0.66353	0.401987	0.381712	1.88766	1.03321	1.56396	0.331024	0.63857
CODING	KNOWN	SINGLE:PARTIAL	chr17	MAPK7	ENST00000570306.5	major	0.436	0.717	-	0	0	0.316199	0.364806	0.408364	0	0.659965	0.602667	0.350604	0.137289	0.121202	0.344187	0	0.693634	1.20461	0.216825	0.717281	0.179266	1.09054	0.256936	0.566493	0.333601	0	1.02457	1.57332	0	0.53848	0.537352	0	0.125601	0	0.812604	0.243892	0.3689	0.444534	0.280333	0.608415	0.282045	0.668654	0.157906	0.213676	0.33801	0.970574	0.477557	0	0	0	0.935854	0.241167	0	0.132312	0.408323	0.690094	2.42246	0.517543	0.678815	0	0.139744	0.235991	0.530824	0.401987	0.954279	0.20974	1.03321	0.586484	0.331024	0.510856
CODING	KNOWN	SINGLE:PARTIAL	chr17	ERBB2	NM_001289936.1	minor	0.153	0.302	-	0	0	0	0	0	0	0.527972	0.602667	0	0	0	0	0.177424	0.173409	0	0	0	0	0.218108	0	0	0	0	0.256141	0	0	0.323088	0.67169	0.316663	0	0.137393	0.162521	0.121946	0.614833	0.148178	0.280333	0.304208	0.423068	0.267462	0.157906	0.427353	0.169005	0	0.119389	0.345385	0	0.524342	0	0	0	0	0	0.115016	0.605615	0.129386	0.169704	0	0	0.707972	0.132706	0.133996	0	0.41948	0.147602	0.195495	0	0
CODING	KNOWN	SINGLE:FULL	chr17	DDX42	XM_011524259.2	minor	0.764	0.037	-	0.270971	0.436204	0.948596	0	0.408364	0.690193	1.31993	0.703111	0.175302	0.274577	0.727212	0.172094	0	1.38727	1.20461	0.433651	0.430369	0.717063	0.872431	0.513872	0.566493	1.112	0.650164	1.02457	0.26222	1.33025	0.969264	1.34338	1.05554	0.628003	0.961751	1.30017	0.97557	1.35263	0.444534	0.700832	0.40561	0.56409	0	2.05278	1.49574	0.67602	0.242644	0.477557	0	0	0.174781	0.155976	0.241167	0.277447	0.396935	0.816647	1.38019	1.21123	1.55263	0.509111	0.165064	1.95642	1.29795	0.66353	1.20596	0.763423	2.0974	1.32842	1.36846	0.331024	1.02171
CODING	KNOWN	SINGLE:FULL	chr17	COA3	NM_001040431.2	major	0.091	1	-	0	0	0.316199	0	0	0	0	0.100444	0.175302	0	0	0	0	0	0	0	0	0	0.436216	0.256936	0	0.1112	0	0.512283	0	0	0.107696	0	0.105554	0	0	0	0.121946	0.3689	0.592713	0.700832	0	0.56409	0.267462	0	0	0	0	0	0	0.219853	0	0.155976	0	0.277447	0	0	0	0	0	0	0	0.139744	0.117995	0.265412	0	0.190856	0	0	0	0	0
CODING	KNOWN	SINGLE:PARTIAL	chr17	CNTROB	NM_001037144.5	minor	0.833	0.23	-	0.541942	0.654306	0.632397	0	0	0.230064	2.50787	1.50667	0.175302	0.96102	0.363606	0.172094	1.06455	0.867043	1.03252	0.216825	0.717281	0.717063	2.61729	0.513872	0.566493	0.333601	0.650164	0.512283	1.04888	0.665123	1.40005	2.14941	2.11109	0.753604	0.961751	1.62521	0.731677	1.8445	1.03725	0.981165	0.912623	0.705113	0.668654	1.57906	1.28206	0.67602	1.45586	0.955113	0	0	0	0.311951	0.241167	0.83234	0.529246	0.612485	0.575078	0	0.517543	1.69704	0.825319	0.558977	1.17995	1.06165	0.803974	0.954279	0.20974	1.47602	0.781978	1.15859	0.383142
CODING	KNOWN	SINGLE:PARTIAL	chr17	ARL16	ENST00000571082.5	minor	0.219	0.154	-	0.270971	0	0.632397	0.364806	0	0.460129	0.923951	0	0.350604	0.549155	0.363606	0.172094	0.177424	0.346817	0	0	0	0	0.436216	0.128468	0	0.2224	0	0	0	0	0.107696	0.134338	0.105554	0.125601	0.137393	0.975125	0.853624	0	0.444534	0.140166	0.202805	0.141023	0.133731	0.157906	0	0.169005	0.727931	0	0	0.219853	0.174781	0	0.241167	0.277447	0	0	0.690094	0	0.129386	0.509111	0.330128	0	0.235991	0.132706	1.07197	0.190856	0	0.295204	0.195495	0	0
CODING	KNOWN	SINGLE:PARTIAL	chr17	ADAP2	ENST00000330889.7	major	0.306	1	-	0.270971	0	0	0.182403	0	0.690193	0	0.200889	0.701208	0	0.121202	0	0.887122	0	0.344173	0.216825	0.143456	0.896329	0.218108	0.385404	0.283246	0.556001	0.433443	0	0	0	0.215392	0.268676	0.633326	0.376802	0.274786	1.46269	0.243892	0.491866	0.592713	0.280333	0.202805	0.423068	0.534923	0.315812	0.213676	0.845025	0.242644	0.596946	0.172693	0.219853	0.174781	0.155976	0.723502	0.277447	0.396935	0.204162	0.345047	0	0.517543	0.339407	0.165064	0.139744	0.117995	0	1.07197	0.381712	0.20974	0	0	0.165512	0
CODING	KNOWN	SINGLE:PARTIAL	chr16	ZNF263	XM_011522344.1	minor	0.315	0.348	-	0.270971	0.218102	0	0.364806	0.204182	0.460129	0.527972	0.301333	0.350604	0.686443	0.242404	0.172094	0.354849	0	1.54878	0	0.286912	0.358532	1.09054	0.256936	0.566493	1.0008	0.433443	0.512283	0.78666	0	0.646176	0.134338	0.211109	0	0.274786	0.650084	0.97557	0	0.148178	0.140166	0.304208	0	0	0	0	0.169005	0	0.119389	0	0	0	0	0	0	0	0.204162	0.345047	0	0.646928	0.509111	0.330128	0.698721	0.117995	0.66353	0.267991	0.572567	0.41948	0.885612	0.390989	0.165512	0.127714
CODING	KNOWN	SINGLE:PARTIAL	chr16	WWOX	XM_011523104.2	minor	0.463	0.255	-	0.812913	1.09051	0	0.364806	0	0.230064	1.18794	0.502222	0	0.686443	2.30284	0.172094	0.177424	0.173409	0	0.650476	0.143456	0.179266	0.218108	0.256936	0	0.556001	0.433443	0.768424	0.78666	0.332562	1.07696	0	0.527772	1.13041	0	0.487563	1.70725	0.737799	0.740891	1.12133	0.304208	0.141023	0.267462	0.947436	0.213676	0.33801	0.242644	0.358168	0.172693	0.439706	0.174781	0.935854	0.96467	2.49702	0.132312	0.204162	0	0	0.258771	0.169704	0.495192	0.139744	0.235991	0.265412	0.133996	0	0.41948	0.295204	0.390989	0.331024	0
CODING	KNOWN	SINGLE:FULL	chr16	SNX20	ENST00000300590.7	major	1.718	1	-	0.541942	0.436204	0.316199	0.364806	1.63346	0.920257	1.97989	0.703111	0.525906	0.549155	0.60601	1.03256	0.709698	0.346817	1.37669	0.433651	2.00839	5.01944	1.96297	0.770808	2.83246	1.2232	0.866886	2.56141	2.6222	4.3233	1.61544	2.68676	1.58332	2.26081	3.70961	0.812604	3.29255	1.1067	1.62996	0.140166	0.709818	1.12818	0.401193	2.36859	1.28206	1.69005	0.970574	0.358168	0.172693	0.879412	0.174781	0.623903	2.17051	0.277447	0.79387	1.02081	1.61022	0.605615	4.78727	4.07289	4.45673	2.09616	4.24783	3.05224	2.54592	3.24455	3.77532	2.21403	1.36846	4.46883	2.04342
CODING	KNOWN	SINGLE:PARTIAL	chr16	SLC12A4	ENST00000316341.7	major	0.587	1	-	0	0	0.948596	0	0	0.460129	1.05594	0.200889	0.350604	0.137289	0.121202	0.344187	0.709698	1.21386	0.516259	0	0.143456	0.179266	0.218108	0.385404	0.849739	0.444801	0.866886	0	0.52444	1.66281	0.323088	1.20904	1.05554	0.251201	0.824358	1.13765	2.19503	0.3689	0.148178	0.140166	0.101403	0.282045	0.668654	0.315812	0.213676	0.169005	0.242644	0.238778	0.172693	0	0.174781	0.311951	0.241167	0	0	1.02081	0.920125	0.605615	0.9057	1.35763	0.330128	2.09616	0.825967	0.928943	1.60795	1.90856	0.83896	0.442806	1.56396	0.993073	0.893998
CODING	KNOWN	SINGLE:PARTIAL	chr16	PRMT7	ENST00000568975.5	minor	0.351	0.105	-	0.270971	0.218102	0.632397	0	0	0.230064	0.263986	0.200889	0.87651	0.411866	0.242404	0	0.354849	0.173409	0.172086	1.08413	0.430369	0.179266	0.218108	0.256936	0.566493	0.778402	0	0.768424	0.52444	0.332562	0.753872	0.403014	0.844435	0.628003	0.137393	0.487563	0.243892	0	0.740891	0.420499	0.304208	0.705113	0.802385	0.315812	0	0.33801	0	0.119389	0.172693	1.31912	0	0.155976	0	0.277447	0.264623	0.408323	0.575078	0	0	0.848518	0	0.419233	0.471981	0.265412	0.401987	0	0	0.442806	0.390989	0	0.63857
CODING	KNOWN	SINGLE:PARTIAL	chr16	PDPR	ENST00000288050.8	minor	0.6	0.148	-	0.812913	0.218102	0.632397	0.547209	0	0.230064	1.18794	0.502222	0	0.96102	0	0.344187	0.532273	2.0809	0.860432	0.650476	0.286912	0.717063	0.218108	0.256936	0	0.444801	0.433443	0.512283	0.78666	0.332562	1.29235	1.88073	1.58332	1.13041	0.824358	1.46269	0.487785	0.122967	0.444534	1.2615	0.507013	0.56409	0.534923	2.05278	0.427353	0.507015	0.727931	0.716335	0	0.219853	0.349561	0.935854	0.723502	0.554893	0.529246	0	0.690094	0	0.646928	0	0.330128	0	1.06196	0.398118	0.669979	0.572567	0.20974	0.442806	1.36846	0.165512	0.255428
CODING	KNOWN	SINGLE:PARTIAL	chr16	NTAN1	ENST00000566542.5	minor	1.566	0.121	-	0.812913	1.96292	1.58099	1.64163	2.04182	1.38039	3.03584	1.70756	1.22711	0.823732	0.484808	1.89303	1.06455	2.0809	1.37669	1.95143	1.14765	1.07559	0.872431	1.54162	1.69948	2.0016	1.73377	1.28071	0.26222	1.99537	2.36931	1.88073	1.37221	0.879204	1.51132	1.62521	1.09752	2.09043	1.77814	1.682	2.23086	2.53841	0.936116	1.10534	0.427353	1.52105	0.485287	2.74595	0.863463	0.879412	2.09737	2.02768	1.92934	1.38723	2.51392	0.612485	2.87539	1.81684	1.55263	1.86674	1.32051	2.5154	2.24191	1.85789	1.60795	1.7177	1.25844	1.32842	1.36846	0.662049	1.66028
CODING	KNOWN	SINGLE:PARTIAL	chr16	NPIPA1	XM_017023891.1	minor	0.606	0.11	-	0.812913	1.30861	0	0	0.204182	0.230064	1.18794	0	0.701208	0.137289	0.121202	1.03256	0	0.867043	0.860432	1.30095	1.00419	2.15119	2.18108	0	0	0.1112	0.216721	0.256141	0.26222	0.665123	0.53848	0.67169	1.37221	0.125601	1.37393	1.30017	0.121946	1.35263	0	0	0.608415	0.141023	3.477	0.315812	1.28206	1.69005	0	0.238778	0.863463	0	0.699122	0	0	0	1.32312	0.204162	0	1.21123	0	1.01822	1.15545	0.419233	0	0	0.93797	0	0.20974	0.295204	1.36846	0.662049	0
CODING	KNOWN	SINGLE:PARTIAL	chr16	MYLPF	NM_001324459.1	major	0.519	1	-	0.812913	0.872409	0.632397	1.45922	0.204182	2.07058	2.11189	1.40622	0	1.78475	0.242404	0.172094	0.709698	0	0.860432	0	1.00419	1.43413	0.436216	0.128468	0.849739	0.667201	0.216721	0.256141	0.26222	0	0.323088	0.537352	0.316663	0	1.23654	0.975125	1.09752	0.3689	0.296356	0.280333	0.507013	0.141023	1.06985	0.473718	0.213676	0	2.42644	0.477557	0	0.219853	0.524342	0.311951	0	0.277447	0.529246	0.408323	0.460062	0	0	0.169704	0	0	0	0.132706	0.401987	0.381712	0	0.147602	0.390989	0.827561	0.255428
CODING	KNOWN	SINGLE:PARTIAL	chr16	MRPS34	ENST00000397375.6	major	0.874	1	-	0.541942	0.436204	0.632397	0.547209	0.612546	1.61045	0.791958	0.904	0	0.411866	0.363606	0.860468	0	0.693634	0.516259	0.433651	0.143456	0.537797	1.09054	0.385404	0.849739	1.0008	0.216721	0.768424	0.26222	2.66049	1.29235	1.0747	0.211109	0.628003	0.686965	1.46269	0.731677	0	1.77814	0.700832	0.81122	1.83329	1.06985	1.10534	1.49574	0	2.18379	0.477557	0.518078	0.439706	0.699122	0.155976	0.482335	1.10979	0.529246	1.22497	1.26517	0	0.129386	2.37585	0.990383	0.558977	1.53394	2.91953	0.401987	2.48113	2.30714	0.73801	1.17297	0.662049	1.02171
CODING	KNOWN	SINGLE:PARTIAL	chr16	LAT	NM_014387.3	major	0.241	0.56	-	0	0	0.316199	0.182403	0	0	1.58392	0.100444	0	0	0.242404	0.688374	0.177424	0.346817	0.172086	0.216825	0.430369	0.537797	0.654323	0	0	0.333601	0	0	0.26222	0.332562	0.430784	0	0	0.376802	0.686965	0.162521	0.365839	0	0	0.140166	0	0.423068	0	0	0.641029	0.169005	0	0	0	0.219853	0	0.311951	0	1.10979	0	0	0.230031	0	0.129386	0.509111	0.495192	0.279488	0.589976	0.132706	0.93797	0.190856	0	0.147602	0	0.662049	0.255428
CODING	KNOWN	SINGLE:PARTIAL	chr16	KATNB1	XM_011522810.2	major	0.23	0.524	-	0	0.218102	0	0	0	0	0.131993	0.100444	0	0	0.121202	0.172094	0.177424	0.173409	0.172086	0.433651	0	0.358532	0.654323	0.128468	0	0	0.216721	0.256141	0	0	0.53848	0.403014	0.422217	0.502403	0	0.975125	0.731677	0.245933	0	0	0.507013	0.141023	0.267462	0.473718	0	0	0.242644	0.119389	0.345385	0	0	0.467927	0	0	0.132312	0.612485	0.115016	0	0.517543	0.339407	0.495192	0.698721	0.235991	0.265412	0.401987	0	0.20974	0.73801	0.195495	0.496537	0.255428
CODING	KNOWN	SINGLE:PARTIAL:FULL	chr16	HIRIP3	ENST00000279392.7	major	3.111	0.616	-	0.812913	1.96292	0.632397	0.547209	2.65437	2.07058	2.77185	2.31022	1.40242	1.64746	2.54524	1.54884	2.48394	2.0809	2.40921	1.08413	2.15184	3.58532	3.27162	2.44089	2.26597	1.668	0	1.02457	1.04888	8.6466	6.46176	4.70183	2.84997	3.26562	3.57222	5.20067	4.7559	2.2134	1.18543	0.840999	2.23086	1.2692	3.07581	2.05278	1.49574	0.845025	1.21322	0.716335	0.69077	0.659559	0.349561	2.02768	2.17051	3.05191	1.85236	4.49156	4.60062	1.21123	8.1513	11.2004	4.29166	5.58977	7.90568	6.76801	5.62782	5.72567	6.50194	6.19928	7.62429	5.29639	3.44828
CODING	KNOWN	SINGLE:PARTIAL	chr16	EDC4	ENST00000572221.5	major	0.468	0.611	-	0.541942	0	0.316199	0	0.204182	0.920257	0.395979	0.502222	0.175302	0.137289	0.242404	0.344187	0.177424	0.693634	0.688346	0.216825	0.430369	0.537797	0.436216	0.385404	0	0.444801	0.650164	0.768424	0.26222	0.665123	0.215392	0.806028	1.37221	0.628003	0.412179	1.13765	0.731677	0.491866	0	0.420499	0.101403	0.141023	0	0.631624	0.213676	0	0.242644	0	0	0	0	0	0	0.554893	0	1.83746	1.03514	0	0.388157	0.848518	0.330128	0.558977	1.29795	1.32706	1.20596	0.381712	0.41948	0.590408	1.56396	0.662049	0.63857
CODING	KNOWN	SINGLE:PARTIAL	chr16	DNAAF1	XR_001751832.1	major	0.526	0.63	-	0.812913	0	0.948596	1.27682	0	0.690193	0.263986	0.502222	0.350604	0.137289	0	0	0.532273	0.867043	0.516259	0	0.143456	0.896329	0	0.128468	0	0.333601	0.866886	0	0	0.665123	0	0.940366	0.105554	1.63281	3.29743	1.13765	0.243892	0.122967	0.740891	1.12133	0.304208	0.705113	0	1.42115	2.77779	0.33801	1.69851	1.0745	0	0	1.92259	0.779879	0.482335	0.277447	0.132312	0.408323	0.230031	0	0	0.509111	0.495192	0	0.117995	0	0.401987	0.572567	0.41948	0	0	0	0.893998
CODING	KNOWN	SINGLE:PARTIAL	chr16	DHODH	ENST00000572887.5	minor	0.224	0.067	-	0.270971	0.654306	0	0	0	0	0.527972	0	0	0.411866	0.121202	0.344187	0	0	0.688346	0	0	0.179266	0.218108	0.513872	0.566493	0.1112	0	0.512283	0	0	0.323088	0.940366	0.211109	0.251201	0.274786	0	0	0.245933	0.148178	0	0.202805	0	0.267462	0	0	0	0.485287	0	0.172693	0.219853	0.699122	0.623903	0.241167	0	0	0.612485	0.460062	0	0.258771	0.339407	0.165064	0	1.06196	0.132706	0.133996	0	0.41948	0.442806	0.195495	0.331024	0
CODING	KNOWN	SINGLE:PARTIAL	chr16	CTRL	ENST00000572144.5	minor	0.249	0.181	-	0.270971	0.218102	0	0.364806	0.204182	0	0.659965	0.803556	0.175302	0	0.363606	0	0.532273	1.04045	0	0.216825	0.286912	0.358532	0.654323	0.256936	0.283246	0.1112	0.650164	0	0	0	0.430784	0.268676	0.316663	0.376802	0.686965	0.325042	0.487785	0	0.444534	0.140166	0	0.141023	0	0.315812	0.213676	0.169005	0.242644	0	0.172693	0	0.349561	0.155976	0.241167	0.83234	0	0.408323	0.230031	0	0	0	0	0.139744	0.235991	0.265412	0.401987	0.381712	0.20974	0.442806	0.195495	0	0
CODING	KNOWN	SINGLE:PARTIAL	chr16	COG8	ENST00000562081.2	major	0.384	1	-	0.270971	1.09051	0.316199	0.182403	0.408364	0.460129	0.263986	0.301333	1.40242	0.411866	0.121202	0	0.177424	0.346817	0.860432	0.216825	0.143456	0	0.218108	0.513872	0	0.556001	0.433443	1.28071	0.26222	0.665123	0	0.268676	0.527772	0.251201	0.412179	0.325042	0.731677	0.122967	0.889069	0.140166	0.101403	0.846135	1.06985	0	1.06838	0	0.485287	0.238778	0	0.219853	0.174781	0.623903	0.482335	0.554893	0	0.204162	0	0	0.258771	0.678815	0.660256	0.279488	0.589976	0	0.803974	0	0.83896	0.295204	0.195495	0.331024	0.127714
CODING	KNOWN	SINGLE:PARTIAL	chr16	ATP6V0D1	XM_011523445.1	minor	2.37	0.029	-	0.812913	2.39912	0.632397	0.182403	2.246	0.460129	3.03584	1.50667	0.701208	1.09831	2.18163	1.89303	3.37107	1.56068	3.44173	1.30095	1.86493	3.58532	3.05351	1.79855	3.6822	2.1128	0.866886	1.53685	3.40886	2.66049	1.61544	1.20904	5.59438	0.628003	3.57222	3.57546	2.31698	0.983732	0.889069	0.560666	0.912623	0.705113	1.06985	1.89487	1.70941	1.01403	0.970574	0.716335	0.345385	0.219853	0.699122	0.779879	1.92934	1.38723	1.45543	3.47075	3.45047	3.02807	3.88157	5.26081	3.96153	6.42823	4.12983	4.77742	7.77175	6.10739	5.2435	2.21403	3.7144	1.98615	5.23627
CODING	KNOWN	SINGLE:FULL	chr15	TSPAN3	ENST00000558745.5	minor	0.334	0.02	-	0.270971	0	0.316199	0	0.204182	0	0	0.100444	0.175302	0	0.121202	0.344187	0.177424	1.38727	0.172086	0	0.143456	0.896329	0	0	0	0	0	0.256141	0.52444	0.332562	0	0	1.05554	0	0	0.487563	0	0	0.740891	0	0	0	1.33731	1.42115	1.06838	0	0.242644	0	0	0.879412	1.74781	0.779879	0	0.83234	0.529246	0.204162	1.4952	0	0.646928	0	1.32051	0	0.353986	0.265412	0	0	0.83896	0	0.390989	0.331024	0
CODING	KNOWN	SINGLE:PARTIAL	chr15	RP11-701H24.9	ENST00000551312.6	major	0.278	1	-	0.541942	0.436204	0.632397	0.182403	0.408364	0.230064	0.263986	0.200889	0.350604	0.549155	0.242404	0.860468	0.887122	0.693634	0.860432	0	0	0.537797	0.654323	0.256936	1.13299	0.333601	0	1.02457	0	0	0.107696	0	0.105554	0.125601	0.412179	0.162521	0.243892	0	0.148178	0.280333	0.101403	0.423068	0.133731	0	0	0.169005	0.242644	0	0.345385	0.659559	0	0.311951	0	0.277447	0.529246	0	0	0.605615	0.129386	0.169704	0.165064	0.558977	0.353986	0	0	0	0	0.147602	0	0.331024	0.127714
CODING	KNOWN	SINGLE:PARTIAL	chr15	RCCD1	ENST00000555155.5	minor	0.217	0.085	-	0.270971	0	0	0	0	0	0.527972	0.301333	0.350604	0.137289	0.242404	0.344187	0	0.693634	0.172086	0.433651	0	0.179266	0.654323	0.256936	0.283246	0	0	0.256141	0.26222	0	0.323088	0	0	0	0	0.162521	0.487785	0.3689	0.296356	0	0.202805	0.56409	0.133731	0.315812	0	0	0	0.238778	0	0	0.174781	0.155976	0.241167	0	0.132312	0	0.230031	0	0.129386	0.339407	0	0.139744	0.589976	0.265412	0.133996	0.381712	0.62922	0.73801	0.977473	0.331024	0.510856
CODING	KNOWN	SINGLE:PARTIAL	chr15	PML	ENST00000395135.7	minor	0.396	0.238	-	0	0.654306	0.316199	0.364806	0.204182	0.230064	0.659965	0.301333	0.701208	0.823732	0.484808	0.516281	0.532273	0	0.516259	0	0.430369	0.358532	0.654323	0.770808	0.566493	0.1112	0.216721	0.256141	0.52444	0	0.323088	0.134338	0.633326	0.502403	0.274786	0.650084	0.609731	0	0.296356	0.280333	0.304208	0.423068	0.133731	0.473718	0.641029	0.507015	0.242644	0.358168	0.69077	0	0.174781	0.311951	0	0	0.132312	0.408323	0.920125	1.21123	0.388157	0.339407	0.495192	0.419233	0.235991	0.398118	0.93797	0.381712	0.62922	0.590408	0.195495	0.662049	0
CODING	KNOWN	SINGLE:PARTIAL	chr15	NR2F2	ENST00000421109.6	minor	0.104	0.194	-	0	0.218102	0	0.364806	0	0.460129	0.131993	0.100444	0	0.549155	0	0	0.709698	0	0	0.216825	0	0	0	0.128468	0	0.1112	0.866886	0	0.52444	0	0	0	0	0	0.137393	0.162521	0	0	0	0	0.101403	0	0	0	0.213676	0	0	0.119389	0	0	0.174781	0.311951	0	0.277447	0.264623	0	0	0	0	0	0	0.419233	0.117995	0	0.267991	0	0	0	0	0	0
CODING	KNOWN	SINGLE:PARTIAL	chr15	NEDD4	ENST00000508075.1	minor	0.268	0.098	-	0	0.654306	0	0	0.816728	0.460129	0.131993	0.100444	0.525906	0.411866	0.969615	0	0.532273	0	0	0.433651	0.573825	0.358532	0.218108	0	0.849739	0	0	0.256141	0.78666	0	0.323088	0.403014	0	0	0	0	0	0	0.444534	0	0.709818	0	0	0	0	0.169005	0	0.119389	0	0.219853	0	0	0.241167	0	0.529246	0.612485	0.115016	0.605615	0	0.339407	0	0.978209	0.471981	1.06165	0	0.572567	0	0.147602	1.56396	0	0.255428
CODING	KNOWN	SINGLE:PARTIAL	chr15	MYO5C	NM_018728.3	major	1.51	0.948	-	0.541942	3.27153	0.632397	0.364806	4.28782	0.920257	2.63986	1.20533	1.40242	1.78475	0.848413	4.30234	3.19364	1.21386	0.860432	1.7346	1.14765	1.25486	1.30865	1.54162	2.26597	1.2232	0.866886	0.768424	4.19552	1.33025	3.23088	0.67169	1.89998	0.753604	0.274786	1.30017	0.243892	1.1067	0.444534	1.82216	1.01403	2.11534	0.802385	1.42115	0.427353	1.52105	0.970574	0.477557	2.59039	1.31912	0.699122	0.935854	0.723502	1.66468	2.11699	0.408323	1.84025	2.42246	1.29386	0.339407	2.47596	2.93463	2.12391	0.928943	1.47395	0.190856	2.72662	1.32842	1.95495	2.31717	0.766284
CODING	KNOWN	SINGLE:PARTIAL	chr15	MAP2K5	XM_011521788.2	minor	0.166	0.306	-	0.270971	0.872409	0.316199	0	0.612546	0	0.395979	0.200889	0	0	0	0	0.177424	0	0	0	0.143456	0	0	0.128468	0	0.1112	0	0.256141	0.26222	0.332562	0	0.268676	0	0.376802	0.137393	0	0.121946	0.122967	0.296356	0	0	0.282045	0	0.315812	0	0.33801	0.485287	0.119389	0	0	0.524342	0.155976	0	0.554893	0.264623	0.408323	0.115016	0.605615	0.258771	0.169704	0.165064	0	0	0.132706	0	0.190856	0.62922	0	0	0	0
CODING	KNOWN	SINGLE:PARTIAL	chr15	LACTB	XM_011521180.1	minor	0.22	0.028	-	0.270971	0	0	0	0.204182	0	0.659965	0.200889	0.175302	0.274577	0	0.688374	0.177424	0	0	0.216825	0.286912	0.179266	0.872431	0	0	0.333601	0.216721	0	0	0	0.107696	0.268676	0.422217	0.502403	0.137393	0.162521	0	0.491866	0	0.140166	0.101403	0.282045	0	0.78953	0.427353	0.33801	0	0	0.345385	0	0	0	0.241167	0.83234	0	0	0.230031	0.605615	0.388157	0	0.495192	0.419233	0.353986	0.530824	0.267991	0	0	0	0.195495	0.496537	0.383142
CODING	KNOWN	SINGLE:PARTIAL:FULL	chr15	KATNBL1	XM_005254668.3	minor	1.127	0.077	-	0.541942	0.654306	0.632397	1.09442	0.816728	1.38039	1.45192	0.703111	1.05181	0.823732	1.69683	0.860468	1.4194	1.73409	0.688346	0.216825	0.860737	0.358532	1.30865	0.385404	1.41623	0.667201	1.30033	1.28071	1.04888	0.997685	1.18466	2.28375	1.05554	1.25601	0.824358	0.812604	0.97557	1.8445	1.03725	0.981165	0.912623	1.12818	0.534923	1.57906	1.70941	2.02806	2.18379	1.43267	1.38154	1.53897	0.699122	0.935854	1.447	3.32936	0.926181	0.204162	1.15016	0.605615	1.29386	0.848518	2.14583	1.39744	0.707972	0.265412	0.93797	0.572567	1.0487	1.18082	0.977473	1.48961	1.27714
CODING	KNOWN	SINGLE:FULL	chr15	GCNT3	ENST00000560585.5	minor	0.081	0.018	-	0	0	0.316199	0.364806	0.612546	0	0	0	0	0.274577	0.727212	0.172094	0	0	0	0	0.286912	0.179266	0.218108	0	0.566493	0	0.216721	0	0	0	0	0	0	0	0.549572	0	0	0.245933	0	0	0.101403	0	0	0	0	0	0	0	0	0	0	0	0	0	0.264623	0	0	0	0	0.169704	0	0	0	0	0.133996	0	0	0	0	0	0
CODING	KNOWN	SINGLE:FULL	chr15	GALK2	ENST00000396509.6	minor	1.032	0.022	-	0	1.30861	0.948596	0.729612	1.42927	0.690193	1.71591	0.502222	1.22711	0.96102	0.969615	0.860468	0.887122	1.21386	0.516259	0.433651	0.860737	0.717063	1.09054	0.64234	0.566493	2.0016	0.866886	1.28071	1.3111	0.665123	1.29235	1.74639	0.527772	1.75841	1.23654	1.46269	0.487785	0.737799	1.77814	1.40166	1.11543	1.12818	1.7385	0.157906	1.06838	0.67602	0.485287	1.31328	1.03616	0.219853	0.524342	1.40378	2.65284	2.21957	0.661558	1.22497	2.07028	1.21123	1.29386	1.18793	0.495192	0.419233	1.41594	1.06165	0.669979	0.954279	1.46818	0.590408	0.781978	0.662049	0.383142
CODING	KNOWN	SINGLE:PARTIAL	chr15	GABPB1	NM_001320910.1	minor	0.453	0.024	-	0.541942	0.872409	0.316199	0	0.204182	1.15032	0.659965	0.401778	0.350604	0.686443	0.242404	0.516281	0.709698	1.73409	0.516259	0.650476	0	0.537797	0.654323	0.128468	0.849739	0.556001	0.216721	0.768424	1.04888	0.332562	0.107696	0.268676	0.105554	0.502403	0.549572	0.487563	0.121946	0.737799	0	0.420499	0.202805	0.282045	0.668654	0.315812	0.213676	0.67602	0.485287	0.119389	0.345385	0	0.873903	0.311951	0.482335	0.277447	0.529246	0.408323	0.230031	0	0.388157	0.509111	0.495192	0.139744	0.471981	0.66353	0.669979	0	0.41948	0.590408	0.977473	0.496537	0.127714
CODING	KNOWN	SINGLE:FULL	chr15	FAM154B	ENST00000566861.5	major	0.242	0.537	-	0.270971	0.218102	0.316199	0.547209	0	0.690193	0.263986	0.602667	0	0	0	0.860468	0.177424	0.520226	0.172086	0.433651	0.430369	0	0	0.256936	0	0.2224	0	0	0.78666	0.665123	0.107696	0.268676	0.105554	0.125601	0.412179	0.325042	2.31698	0.245933	0	0.140166	0.202805	0.282045	0.401193	0	0	0	0	0.477557	0	0	0	0	0	0	0.396935	0.204162	0	0.605615	0.129386	0	0.330128	0	0	0.132706	0.93797	0.190856	0	0	0	0.331024	0.127714
CODING	KNOWN	SINGLE:PARTIAL	chr15	DUOX1	ENST00000321429.8	major	0.692	1	-	0.812913	0.654306	0.632397	0	0	0.230064	0.659965	0	0	0	0	0	0.177424	0.173409	0.516259	0.216825	0.573825	1.25486	4.14405	0.128468	1.41623	0	0	0	2.6222	0	0	0.134338	7.1777	0.125601	0.412179	1.13765	0.731677	1.8445	0	0	0.101403	0	0	0.473718	0	1.52105	0.242644	0	0.69077	1.09926	0	0.467927	0.482335	0	0	0	0	0	5.4342	0	0	8.5244	0	0	0.93797	0	0	0.295204	0	0.165512	0.127714
CODING	KNOWN	SINGLE:PARTIAL:FULL	chr15	DET1	ENST00000557842.6	minor	0.133	0.082	-	0	0	0	0.547209	0	0	0.131993	0.100444	0.175302	0	0.242404	0.172094	0	0.173409	0	0	0.143456	0	0	0	0	0.1112	0	0	0.26222	0	0.107696	0.537352	0.105554	0.376802	0	0.162521	0	0.122967	0.148178	0	0	0.705113	0.133731	0.315812	0.213676	0	0.485287	0	0.172693	0.219853	0.174781	0	0	0	0.264623	0	0.230031	0.605615	0.129386	0	0	0.139744	0.235991	0	0	0.190856	0.20974	0.442806	0.390989	0	0
CODING	KNOWN	SINGLE:PARTIAL	chr14	TTLL5	ENST00000298832.13	minor	0.497	0.116	-	0.812913	0	0.632397	0.364806	1.02091	0.690193	0.527972	0.401778	0.701208	1.09831	0.484808	0.516281	0.177424	0	0.344173	1.08413	0.430369	0.179266	0.872431	0.128468	0	1.0008	0.216721	0.512283	0.26222	0.332562	0.646176	0.268676	0.527772	0.376802	0.274786	0.162521	0.243892	0.491866	0.592713	1.2615	0.608415	0.56409	0.401193	0.473718	0.854706	0.33801	0	0.477557	0.518078	1.09926	0	0.623903	0	0	0.79387	0.204162	0.805109	0	0.258771	0.678815	0	0.978209	0.825967	0.265412	0.535983	0.954279	0.41948	0.590408	0.781978	0.827561	0.766284
CODING	KNOWN	SINGLE:PARTIAL	chr14	TRAF3	ENST00000351691.9	minor	0.368	0.033	-	0.270971	0.218102	0	0	0.612546	0.460129	0.263986	0.100444	0.175302	0.686443	0	0.688374	0.887122	0.346817	0.516259	0	0.143456	0	0.654323	0.256936	0.283246	0.1112	0.216721	0.256141	0.26222	0.332562	0.107696	0.268676	2.21664	0.125601	0	0.162521	0.487785	1.1067	0.148178	0.280333	0.202805	0.423068	0.267462	0.157906	0.427353	0.845025	0.727931	0	0	0.439706	0.174781	0.155976	0	0	0	0	0.345047	0	0.517543	0.509111	0.495192	1.11795	0.825967	0.398118	0.535983	0.572567	0.83896	0.295204	1.17297	0.331024	0.255428
CODING	KNOWN	SINGLE:PARTIAL	chr14	SLC8A3	ENST00000381269.6	minor	0.174	0.326	-	0	0.218102	0.316199	0	0.612546	0.690193	0.131993	0.301333	0	0	0	0.172094	0.532273	0	0	0	0	0	0	0	0.566493	0	0	0	0	0	0.107696	0	2.11109	0.125601	0.686965	0.325042	0.243892	0	0.444534	0.280333	0.304208	0.141023	0	0	0.213676	0	0.485287	0	0	0.219853	0	0	0	0	0.132312	0.204162	0.345047	0	0	0	0.165064	0.558977	0.117995	0	0	0	0	0	0	0.662049	0.255428
CODING	KNOWN	SINGLE:FULL:PARTIAL	chr14	PTGR2	ENST00000555228.5	minor	1.044	0.112	-	0.270971	0.654306	1.89719	1.64163	1.22509	2.30064	0.791958	2.20978	1.40242	1.78475	0.848413	0.516281	1.4194	1.21386	0.860432	0.433651	1.29111	1.43413	0.872431	0.513872	0.849739	0.2224	0.650164	1.28071	0.78666	0.332562	0.861568	0.806028	1.05554	0.753604	0.961751	0.650084	0.731677	2.5823	1.03725	1.54183	0.81122	0.56409	1.7385	0.631624	0.641029	0.507015	1.69851	1.43267	1.03616	0.879412	1.04868	2.33964	0.723502	0.277447	0.926181	1.02081	0.575078	1.21123	0.776314	0	1.65064	1.95642	0.471981	0.66353	1.33996	0.763423	0.20974	1.62362	1.36846	1.98615	0.383142
CODING	KNOWN	SINGLE:FULL	chr14	GSTZ1	NM_001312660.1	minor	0.636	0.028	-	0.812913	0.436204	0.316199	0.364806	0.204182	0.920257	1.18794	1.40622	0.350604	0.823732	0.242404	0.860468	0.354849	0.346817	1.37669	0.433651	0.143456	0	0.218108	1.54162	0	0.667201	0.433443	0	0.78666	0.665123	0.323088	0.67169	0.633326	0.251201	0.686965	0.487563	1.34141	0.737799	0.296356	0.280333	0.608415	0.141023	1.06985	0.157906	0.213676	0.169005	0.727931	0.119389	0.172693	0	0	0.935854	0.241167	0	0.264623	0.612485	0.920125	3.02807	2.07017	1.18793	0.990383	0.978209	0.117995	0.928943	1.33996	0.763423	0.41948	0.73801	0.781978	0.662049	1.66028
CODING	KNOWN	SINGLE:PARTIAL	chr14	ENTPD5	ENST00000557681.1	minor	0.444	0.259	-	0.270971	0.436204	0	0.912015	0	0.690193	0.395979	0.401778	0	0	0.727212	0.172094	0.354849	0.520226	0.344173	0.650476	0.286912	0.358532	0.218108	0.385404	0.283246	0.1112	0.650164	0.768424	1.04888	0	0.323088	0.537352	0.949989	0.376802	0.412179	0.162521	0.853624	0.737799	0.444534	0.280333	0.608415	0.705113	2.00596	0.157906	0	0	0.485287	0.358168	0.172693	0.439706	0	0.623903	0.241167	0.554893	0	0.204162	0.230031	1.21123	0.517543	0.509111	0.825319	0.978209	0.825967	0.928943	0.535983	0.381712	0	0	0.195495	0.331024	0.63857
CODING	KNOWN	SINGLE:FULL:PARTIAL	chr14	AKAP6	ENST00000557354.5	minor	0.127	0.289	-	0.270971	0.654306	0	0	0	0	0	0	0.525906	0.274577	0	0	0	0.520226	0.344173	0	0	0	0	0	0	0	0	0	0	0	0	0.268676	0	0	0.137393	0.162521	0	0	0.889069	0.140166	0.101403	0.705113	0.534923	0.315812	0	0	0	0.119389	0.518078	0.439706	1.04868	0.155976	0	0	0.132312	0	0.230031	0	0	0	0	0	0	0	0	0	0	0	0	0	0
CODING	KNOWN	SINGLE:PARTIAL	chr13	SPRYD7	XM_017020677.1	minor	0.423	0.026	-	0.270971	0	0.632397	0.182403	0.204182	0.230064	0.791958	0.200889	0.350604	1.2356	0.848413	0.344187	0	0.520226	0.516259	0.433651	0.143456	0.179266	1.09054	0.385404	0.283246	0.333601	0.866886	0.512283	0.78666	0.332562	0.969264	0.537352	0.949989	0.251201	0.274786	1.95025	1.21946	0.737799	0.740891	0.420499	0.202805	0.282045	0.534923	0.631624	0.427353	0	0.727931	0.955113	0.345385	0.879412	0.174781	0.467927	0.241167	0	0.529246	0.204162	0	0	0	0	0.165064	0.419233	0.353986	0.265412	0.133996	0.190856	0	0.147602	0.195495	0.165512	0
CODING	KNOWN	SINGLE:FULL:PARTIAL	chr13	SLC25A15	NM_014252.3	major	1.133	0.395	-	0.812913	1.30861	1.58099	0.364806	1.22509	0.460129	0.527972	1.40622	0.87651	1.92204	1.09082	2.23722	0.709698	1.90749	0.688346	0.433651	1.14765	0	0	0.770808	0	0.444801	0.866886	0.256141	1.3111	2.32793	0.861568	1.20904	0.316663	0.753604	0.274786	0	0.243892	0.3689	1.18543	1.2615	2.83927	1.83329	2.00596	1.26325	1.49574	2.36607	0.727931	3.3429	3.10847	2.19853	1.74781	0.779879	1.20584	0.277447	3.57241	0.204162	1.38019	1.21123	0.388157	1.01822	0.825319	0.558977	1.65193	2.256	1.07197	0.572567	0.83896	0.73801	0.977473	0.496537	1.788
CODING	KNOWN	SINGLE:PARTIAL	chr13	RGCC	XR_001749538.1	minor	0.319	0.268	-	0.541942	0.436204	0.316199	0.182403	0	0.230064	0.131993	0.200889	0.701208	0.823732	0.121202	0	0.354849	0.173409	0	0	0.286912	0	0.436216	0.256936	0	0.1112	0	0.256141	0	0	0.215392	3.08977	0.422217	0.251201	0.961751	0	0.121946	0.245933	0.296356	0.420499	0	0	1.7385	0.315812	0.213676	0.33801	0.242644	0.358168	0	0	2.62171	0.155976	0.723502	0	0.264623	0.204162	0.230031	0	0	1.18793	0.165064	0.279488	0	0	0	0.190856	0.20974	0.147602	0.195495	0	0
CODING	KNOWN	SINGLE:PARTIAL	chr13	PCCA	XM_017020612.1	minor	0.193	0.048	-	0.541942	0.218102	0.316199	0	0	0.460129	0.527972	0.100444	0	0	0	0.344187	0	0.693634	0.344173	0	0.143456	0	0.218108	0.128468	0.283246	0.333601	0.216721	0	0	0.332562	0.430784	0.134338	0.316663	0.125601	0	0.162521	0	0.122967	0	0.140166	0.202805	0.282045	0	0.315812	0.213676	0.507015	0.242644	0.119389	0.345385	0	0.174781	0	0.482335	0.554893	0	0.204162	0	0	0.129386	0	0.330128	0.838465	0.117995	0.132706	0.133996	0	0.20974	0.147602	0.586484	0	0
CODING	KNOWN	SINGLE:PARTIAL	chr13	IFT88	XM_011535242.1	minor	0.688	0.157	-	0.270971	0.872409	0.948596	0.729612	0.612546	1.15032	0.131993	0.301333	0.525906	2.19662	0.727212	0.860468	1.77424	1.56068	0.344173	0.216825	0.717281	0.717063	0.436216	0.513872	0.283246	0.444801	0.433443	0.768424	0.52444	0.332562	1.40005	0.537352	0.316663	0.376802	0.686965	0.650084	0.487785	0.3689	0.444534	0.840999	0.81122	0.705113	0.802385	0.315812	0.641029	0.67602	0.485287	0.358168	0.172693	0.659559	0.174781	0.155976	0.96467	1.94213	1.1908	0.408323	0.805109	1.21123	0	1.52733	0.660256	0.978209	0.825967	0.796237	0.133996	0.763423	0.83896	1.18082	0.586484	0.165512	0.63857
CODING	KNOWN	SINGLE:PARTIAL	chr13	GPALPP1	XR_001749600.1	minor	2.031	0.14	-	0.812913	2.39912	1.89719	2.37124	1.83764	2.07058	4.61975	4.11822	2.27893	1.37289	1.33322	1.54884	3.01622	1.90749	1.89295	1.7346	1.00419	2.15119	2.39919	1.28468	0.566493	1.5568	1.95049	3.58598	3.67108	2.66049	2.36931	2.01507	2.95552	2.13521	2.19829	1.95025	2.31698	2.9512	1.77814	0.560666	1.62244	1.12818	2.67462	0.78953	0.854706	3.54911	2.66908	1.19389	0.863463	2.41838	1.04868	1.09183	1.68817	1.10979	0.661558	1.42913	2.07028	2.42246	3.75218	1.69704	0.990383	5.17054	1.06196	1.99059	2.27793	0.572567	3.35584	2.36163	1.56396	3.31024	1.40485
CODING	KNOWN	SINGLE:PARTIAL	chr13	FARP1	XM_017020312.1	minor	0.599	0.329	-	0.270971	1.30861	0.316199	0.729612	0	1.38039	0.527972	1.50667	0	0.411866	0.727212	0.172094	1.77424	0.173409	0.688346	0	0.143456	0.358532	0.436216	0.128468	0	0.333601	0.433443	0	0.52444	0.332562	2.26162	0	0.527772	1.13041	0	1.95025	0.731677	2.09043	0	0.140166	0.202805	0.141023	0.133731	0.157906	1.06838	0.67602	0.485287	0.477557	0.172693	0	0.174781	0.623903	0.482335	0	0.926181	0	1.03514	0	0.129386	1.69704	1.98077	2.09616	1.53394	1.32706	0.803974	0	0.83896	0.73801	0.195495	0.496537	0
CODING	KNOWN	SINGLE:PARTIAL	chr13	DOCK9	ENST00000630992.2	major	0.78	0.415	-	0.812913	2.61723	0.316199	0.729612	0.204182	0.230064	1.18794	0.803556	0.701208	1.09831	1.21202	0.860468	0.887122	1.56068	0.516259	0.433651	0.286912	0.896329	0.218108	0.64234	0	0.889602	1.73377	0.256141	3.40886	0	0	1.0747	0.633326	1.75841	0.412179	0.162521	0.609731	0.860766	1.18543	0	0.101403	0.846135	0.401193	0.631624	0.854706	0.67602	1.21322	1.0745	0.69077	0.659559	0.349561	0.779879	0.723502	0.83234	0.79387	0.204162	0.805109	1.21123	0.388157	0.509111	0.495192	2.23591	0.471981	1.06165	3.2159	0.190856	0	0.885612	0.195495	0.331024	0.255428
CODING	KNOWN	SINGLE:FULL	chr12	ZNF10	ENST00000402932.2	minor	0.15	0.025	-	0	0.218102	0	0.364806	0.204182	0	0.131993	0.100444	0	0	0	0	0	0.173409	0.172086	0	0	0.179266	0	0	0	0	0	0	0	0	0.430784	0.268676	0.844435	0.251201	0.137393	0.487563	0	0.3689	0.148178	0	0.202805	0.141023	0.267462	0.78953	0	0.33801	0.485287	0	0	1.09926	0.524342	0.155976	0.241167	0	0	0	0.115016	0	0.129386	0.169704	0	0.139744	0.235991	0	0.133996	0	0	0	0	0	0.383142
CODING	KNOWN	SINGLE:FULL:PARTIAL	chr12	ZNF10	ENST00000248211.10	minor	0.903	0.153	-	0.541942	1.09051	1.26479	0.729612	0.612546	0.920257	1.45192	1.00444	1.05181	1.51018	0.727212	0	0.709698	1.04045	0.344173	0.650476	1.00419	0.537797	1.30865	0.128468	1.69948	0.667201	0.650164	0	2.35998	1.99537	1.18466	0.806028	1.68887	0.502403	0.549572	0.812604	0.609731	1.1067	1.62996	0.700832	0.507013	0.987158	1.33731	2.05278	0.854706	1.18304	1.21322	1.0745	0.345385	1.31912	0.699122	0.311951	1.20584	2.49702	0.264623	0.612485	0.345047	0	1.03509	0.509111	0.165064	0.279488	0.943962	0.796237	0.803974	0.763423	0.83896	1.03321	1.36846	0.662049	0.893998
CODING	KNOWN	SINGLE:PARTIAL:FULL	chr12	TULP3	ENST00000397132.6	minor	0.571	0.066	-	0.541942	0.654306	0.632397	0.364806	0.816728	0.690193	0.659965	0.401778	0.350604	0.96102	0.484808	2.06512	0.532273	0.173409	0	0.433651	0.717281	0.896329	0.436216	0.385404	0.283246	0.2224	1.08361	0.256141	1.04888	0	0.861568	0.940366	1.05554	0.251201	0.824358	1.30017	0.609731	0.3689	0.740891	0.280333	0.304208	0	0.267462	0.315812	1.06838	1.52105	0	0.119389	0.172693	0.219853	0	0.467927	0.723502	0.277447	0.529246	0	0.575078	1.81684	0.776314	0.169704	0.330128	0.698721	0.471981	0.398118	0.267991	0.381712	1.25844	1.03321	1.17297	0.331024	0.255428
CODING	KNOWN	SINGLE:PARTIAL	chr12	TMTC2	ENST00000548305.5	minor	0.252	0.305	-	0.270971	0.218102	0.632397	0	0	0.230064	0.131993	0.200889	0.525906	0	0	0.516281	0.354849	0.173409	0	0	0.860737	0	0	0	0.283246	0.2224	0	0	0.26222	0	0.215392	0.268676	0.316663	0.879204	1.23654	0.325042	0.853624	0.737799	0.148178	0.280333	0.202805	0.141023	0.534923	0.473718	0	0.169005	0	0	0.345385	0.219853	0.349561	0	0.241167	0.554893	0.264623	0.204162	0	0.605615	0	0.509111	0.165064	0.139744	0.235991	0.132706	0	0	0.62922	0	0	0.496537	0.127714
CODING	KNOWN	SINGLE:PARTIAL	chr12	TMEM117	XM_011538831.2	minor	0.286	0.408	-	0.270971	0.654306	0.316199	0.364806	0.204182	0.230064	0.527972	0.301333	0.525906	0.411866	0.242404	0.344187	0.177424	0.346817	0	0.650476	0.286912	0.179266	0	0	0.283246	0.2224	0.650164	0	0.52444	0	0.323088	0.268676	0.105554	0	1.23654	0.325042	0	0.245933	0	0.140166	0	0.282045	0.401193	0.157906	0.213676	0.169005	0.242644	0.119389	0.345385	0	0.524342	0.155976	0.241167	0.277447	0.264623	0.408323	0	0.605615	0.517543	0.169704	0.165064	0.279488	0.235991	0.265412	0.133996	0.572567	0.62922	0	0.977473	0.331024	0.127714
CODING	KNOWN	SINGLE:PARTIAL	chr12	SRGAP1	ENST00000355086.7	major	0.799	1	-	0.541942	0.436204	2.21339	0.182403	0.612546	0.690193	0.659965	0.100444	1.22711	0.411866	1.33322	1.89303	0.709698	0	1.03252	1.30095	1.29111	0.717063	1.52675	0.64234	1.13299	0.1112	0	0.256141	1.04888	1.66281	0	0.403014	0.73888	0.628003	0.824358	0.162521	0.243892	1.35263	0.296356	0	0.40561	0.705113	0	0.631624	0	1.18304	0.485287	1.43267	0.345385	0.659559	0.349561	0.935854	0.96467	0.554893	0.926181	0.408323	0.230031	1.81684	0.517543	0.509111	0.990383	1.95642	3.42186	0.398118	1.60795	0.763423	1.25844	0	1.56396	1.48961	0.63857
CODING	KNOWN	SINGLE:PARTIAL:FULL	chr12	SOCS2	NM_001270470.1	major	0.187	1	-	0	0	1.26479	0	0	0	0	0.100444	0.350604	0.274577	0.121202	0.344187	0	0	0.172086	0	0	0	0	0	0	0	0	0.256141	0	0	0	0	2.00553	0.125601	0.137393	0.487563	0	0	0.444534	0	0.202805	0.282045	0.401193	0	0.427353	0.33801	0.485287	0.238778	0.172693	0.219853	0	0.623903	0.482335	0.277447	0	0.408323	0.115016	0	0	0	0	0.139744	0.235991	0.132706	0.267991	0.572567	0	0	0	0.165512	0.255428
CODING	KNOWN	SINGLE:PARTIAL	chr12	SMARCD1	ENST00000394963.8	major	0.657	1	-	0.541942	0.872409	0.632397	0.364806	0.612546	1.15032	0.791958	1.00444	0.701208	0	1.09082	0.172094	0.887122	0.520226	1.72086	1.30095	1.00419	0.537797	2.61729	0.899276	1.13299	0.444801	0.650164	0.768424	0.26222	1.99537	1.07696	0	0.422217	0.376802	0.137393	0.650084	0.609731	0.491866	0.889069	0.140166	0.507013	0.56409	0.534923	0.473718	0.427353	0.33801	1.21322	0.119389	0.172693	0.659559	0	0.623903	0.482335	0.277447	0.396935	0	0.920125	0	0.9057	0.339407	0.825319	0.419233	0.471981	1.06165	0.669979	0.763423	0.41948	1.03321	0.390989	0.496537	1.02171
CODING	KNOWN	SINGLE:PARTIAL	chr12	SLC4A8	XM_017020240.1	major	0.556	0.741	-	0.270971	0.654306	0.316199	0.364806	1.22509	0.690193	0.395979	0.703111	0.87651	0.549155	0.363606	0.172094	1.24197	0	0.172086	0.216825	0.573825	0.179266	1.30865	0	0.283246	0.667201	0	0.768424	0.78666	1.66281	0.215392	0.537352	0.316663	0.251201	0.961751	0.325042	1.09752	0.122967	0.740891	0.420499	0.304208	0.705113	2.00596	0.78953	0.854706	0.169005	0.970574	0.477557	0.172693	1.31912	1.57303	0.935854	0.96467	0.83234	0.529246	0	0.230031	0	0	0.169704	0	0.419233	0.471981	0.265412	0.669979	0.190856	0.62922	1.32842	0.390989	0.331024	0.127714
CODING	KNOWN	SINGLE:PARTIAL:FULL	chr12	RBMS2	NM_002898.3	major	0.724	1	-	0.270971	1.30861	0.632397	0.364806	0.408364	2.07058	1.05594	0.803556	0	1.64746	1.09082	0.172094	1.24197	2.94795	0.172086	0.433651	0	0.537797	1.30865	0.385404	0.849739	0.444801	1.30033	0.512283	1.04888	0.665123	0	0.403014	0.949989	0.628003	0.274786	0.162521	0.487785	1.22967	0.148178	0.700832	1.11543	0.56409	0.936116	0.315812	0.641029	1.69005	2.91172	0.477557	1.72693	0.879412	0.873903	0.935854	0.723502	1.10979	1.58774	0	1.03514	0.605615	0.517543	0	0.330128	0.419233	0.589976	0.265412	0.669979	0	0	0.73801	0	0.165512	0
CODING	KNOWN	SINGLE:PARTIAL	chr12	NUDT4	ENST00000337179.9	minor	1.239	0.373	-	0.541942	1.30861	1.89719	0.547209	1.22509	0.690193	2.11189	1.20533	0.350604	0.549155	0.484808	1.37675	1.24197	1.38727	1.72086	1.08413	0.860737	0.537797	1.30865	1.02774	0.849739	1.2232	0.866886	1.28071	2.09776	0.665123	1.50774	0.940366	1.37221	1.00481	0.549572	2.43781	1.46335	0.860766	1.3336	1.54183	1.52104	1.69227	2.27342	0.78953	1.49574	0.169005	1.69851	1.67145	0.863463	0.659559	1.39824	0.779879	0.96467	1.38723	0.661558	1.83746	1.61022	0	1.29386	1.52733	1.48558	1.67693	1.76993	1.85789	2.27793	2.48113	1.0487	1.62362	1.36846	0.662049	1.02171
CODING	KNOWN	SINGLE:FULL	chr12	MMAB	ENST00000537496.5	minor	0.349	0.024	-	0	0	0	0	0.408364	0.690193	0	0	0.175302	0	0.484808	0	0	0	0	0	0	0.179266	0.436216	0.128468	0.849739	0	0.433443	0	0	0	0.646176	1.61206	1.47776	0	0.137393	0	0.243892	0.3689	0.296356	0.140166	0.507013	0	0	1.57906	0.427353	0	0	0.238778	0.172693	0	0.174781	0.155976	0	0.83234	0	0.816647	0.345047	0	0.129386	2.20615	0.825319	0.139744	0.825967	0.132706	0	3.05369	0.62922	0	1.17297	0.331024	0
CODING	KNOWN	SINGLE:PARTIAL	chr12	IRAK3	ENST00000261233.8	major	0.747	0.741	-	0	0.218102	0.632397	0.912015	1.42927	1.15032	0.659965	1.20533	0	0.549155	0.484808	1.54884	1.06455	0.867043	0.344173	1.08413	0.143456	0.179266	0.654323	0	1.69948	0.1112	2.16721	0.256141	2.35998	1.66281	0.430784	0.268676	1.26665	0.376802	0.137393	0.162521	0.243892	0.983732	0.740891	0.700832	0.81122	0.705113	0.133731	0	1.49574	0.169005	0.242644	0.596946	2.07231	0.659559	1.22346	1.55976	0.723502	0.277447	0.529246	0.612485	0.345047	0.605615	1.29386	0.678815	0.330128	2.09616	0.825967	0.132706	1.07197	0.763423	1.67792	0.442806	0.195495	0.331024	0.766284
CODING	KNOWN	SINGLE:PARTIAL:FULL	chr12	GATC	ENST00000548171.1	minor	0.33	0.069	-	0.541942	0.654306	0.316199	0.182403	0.408364	0	0.791958	1.10489	0.175302	0.549155	0.484808	0.172094	0.354849	0.346817	0	0.216825	0.143456	0.179266	0	0.256936	0.849739	0.333601	0	0	0.26222	0	0.215392	0.268676	0.316663	0.502403	0	0	0.365839	0.245933	0.148178	0.140166	1.52104	0.56409	0.401193	0.473718	0.427353	0	0.242644	0.716335	0.345385	0.439706	0.349561	0.779879	0.241167	0	0.264623	0.204162	0	0.605615	0.129386	0.509111	0.825319	0.419233	0.589976	0	0.133996	0	0.20974	0.442806	0.195495	0.165512	0.383142
CODING	KNOWN	SINGLE:PARTIAL	chr12	GAS2L3	ENST00000552854.1	minor	0.271	0.293	-	0.270971	0.218102	0	1.09442	0.816728	0.230064	0.791958	0.803556	0	0.137289	0.60601	1.54884	0.177424	0.346817	0	0	0.860737	0	0.436216	0.64234	0.566493	0.1112	0.216721	0.512283	0	0.332562	0.53848	0.134338	0.527772	0	0	0	0.121946	0.245933	0	0.140166	0.202805	0.141023	0.267462	0.157906	0	0.169005	0.485287	0	0.172693	0.219853	0.174781	0.311951	0	0.277447	0	0	0.230031	0	0.388157	0.169704	0.495192	0.419233	0.471981	0	0.133996	0.381712	0.20974	0.147602	0	0	0.127714
CODING	KNOWN	SINGLE:PARTIAL:FULL	chr12	ERP27	ENST00000266397.6	major	1.138	1	-	0.812913	0.218102	1.89719	0	0.408364	1.38039	2.24388	1.40622	1.57772	2.4712	0.848413	0.516281	0.177424	1.21386	0.172086	0.867302	0.286912	1.07559	3.27162	0.256936	0.566493	0.333601	0.866886	0.512283	1.04888	0.665123	3.98475	2.14941	0.633326	1.75841	1.78611	0.650084	2.68282	0.3689	2.51903	1.2615	1.21683	2.53841	2.27342	0.78953	2.35044	1.35204	2.42644	0.596946	1.03616	2.19853	1.22346	1.24781	1.20584	1.38723	0.926181	0.408323	1.4952	0	0.776314	0.509111	0.990383	0.419233	1.17995	0.66353	0.535983	0.763423	0.83896	0.147602	0.586484	0.662049	0.63857
CODING	KNOWN	SINGLE:PARTIAL	chr12	DDX11	XM_017018930.1	minor	0.543	0.108	-	0.270971	0.436204	0.632397	0	0	0.460129	1.05594	0.401778	0.175302	0	0.242404	0.516281	0.354849	0.693634	0	0.216825	0.430369	0	0.436216	0.64234	0	0.1112	0	1.02457	0	0.665123	1.29235	0.537352	0.949989	0.376802	0.274786	1.13765	1.46335	0.3689	0.444534	0.420499	0.709818	0.56409	0.401193	0.157906	0.641029	0	0.727931	0.119389	0	0	0.174781	0	0.482335	0.554893	0.396935	0.816647	1.26517	0	0.517543	1.35763	0.330128	0.698721	1.06196	2.1233	0.93797	0.381712	1.88766	0.442806	1.56396	0.496537	1.53257
CODING	KNOWN	SINGLE:PARTIAL	chr12	CELA1	ENST00000293636.1	major	0.423	1	-	0.812913	0	0.948596	0.364806	0	0	0	1.30578	0.350604	0.823732	0.363606	0	0.709698	0.693634	0.516259	0.650476	1.57802	0.717063	0.218108	0.385404	0	0.556001	0	0.256141	0.26222	0	0.215392	0.134338	0.105554	0.753604	1.09914	0.162521	0.609731	0.737799	1.18543	0.840999	0.101403	0.56409	0.668654	0.157906	0.641029	0.33801	0.242644	0.477557	0	1.09926	0.699122	0.779879	0.241167	0.277447	0.661558	0.204162	0.345047	0	0.388157	0.339407	0.495192	0	0.235991	0	0	0	0	0.147602	0.781978	0.993073	0.127714
CODING	KNOWN	SINGLE:PARTIAL	chr12	CCDC41	ENST00000547575.5	minor	0.366	0.103	-	0.812913	0.436204	1.26479	0.364806	0.204182	0.230064	0.395979	0.502222	0.701208	0.137289	0.60601	0	0.177424	0	0.172086	0.216825	1.00419	0.537797	0.436216	0.256936	0.566493	0.2224	0	0.512283	0.26222	0.665123	0.646176	0.806028	0.422217	0.376802	0.412179	0.487563	0.365839	0	0.889069	0.981165	0.304208	0.141023	0.267462	0.157906	0.213676	0	0	0.358168	0.345385	0.219853	0.524342	0.623903	0	0	0.132312	0	0.115016	0	0.517543	0.678815	0.660256	0.279488	0.235991	0.398118	0.267991	0.572567	0.83896	0	0	0.331024	0.255428
CODING	KNOWN	SINGLE:PARTIAL:FULL	chr12	BORCS5	ENST00000314565.8	minor	0.172	0.237	-	0.541942	0	0.316199	0	0.204182	0.460129	0.395979	0.100444	0.701208	0.137289	0.121202	0	0.177424	0.520226	0.172086	0	0.143456	0.358532	0.218108	0.128468	0	0.2224	0	0	0	0	0.107696	0.134338	0.527772	0.376802	0.137393	0.162521	0.121946	0.122967	0.296356	0	0.101403	0.141023	0.133731	0	0.213676	0.169005	0.242644	0.119389	0	0	0.174781	0	0	0	0.264623	0.612485	0.345047	0	0.646928	0.169704	0.165064	0.139744	0	0.132706	0.133996	0.190856	0	0.147602	0	0	0.383142
CODING	KNOWN	SINGLE:PARTIAL	chr12	ATP2B1	ENST00000359142.7	minor	0.786	0.018	-	0.541942	2.18102	0.316199	0	0.204182	1.38039	3.16783	1.00444	0.175302	0.823732	0.242404	0.688374	0.354849	0.867043	2.06504	1.30095	0.717281	0.358532	1.74486	0.128468	0.566493	0.889602	1.08361	0.256141	1.04888	1.99537	0.753872	0.268676	0.211109	1.88401	0.549572	0.975125	0.609731	0.245933	0.296356	0.700832	0.507013	1.2692	0.668654	0.157906	1.28206	0.507015	1.69851	0.955113	0.863463	0.659559	0.699122	0.311951	0.482335	1.38723	0.132312	0.612485	0.460062	0	1.55263	1.52733	0.825319	0.419233	0.707972	0.398118	0.669979	0.381712	0.62922	0.885612	0.781978	0.496537	0.127714
CODING	KNOWN	SINGLE:PARTIAL	chr12	AL021546.6	ENST00000551806.1	major	0.678	1	-	0.812913	0.436204	0	0.912015	1.83764	0.690193	1.18794	0.200889	1.57772	0.686443	0.969615	0.688374	0.532273	1.04045	0.860432	1.08413	1.14765	0.358532	0.654323	0.899276	1.41623	0.556001	1.73377	0.512283	0.78666	0.997685	0.861568	0.67169	1.1611	0.628003	0.274786	0.162521	0.97557	0.614833	0.296356	0.700832	0.507013	0.282045	0.802385	0.78953	1.28206	0.845025	0	0.716335	0.518078	0.879412	0.349561	0.779879	0.241167	0.277447	0.661558	0.612485	0.345047	0	0.258771	0.848518	0.825319	0	0.471981	1.19435	0.401987	0.190856	0.20974	1.03321	0.390989	0	0.766284
CODING	KNOWN	SINGLE:PARTIAL	chr12	ACAD10	ENST00000455480.6	minor	0.138	0.046	-	0	0	0	0	0	0	0.131993	0.100444	0.175302	0	0.121202	0	0	0.346817	0.344173	0	0.143456	0.537797	0.218108	0.128468	0	0.333601	0	0	0.78666	0.665123	0.107696	0.403014	0.949989	0	0.137393	0.325042	0.243892	0	0.148178	0	0.101403	0	0	0.157906	0.427353	0	0	0	0	0	0	0.311951	0.241167	0.554893	0	0	0	0	0.129386	0.169704	0	0	0	0	0	0	0.20974	0.442806	0	0.165512	0
CODING	KNOWN	SINGLE:PARTIAL	chr11	ZDHHC24	XR_949860.2	major	0.162	1	-	0	0	0.316199	0.182403	0	0	0.263986	0.401778	0.175302	0	0.121202	0	0	0	0	0.433651	0	0.179266	0.218108	0	0	0	0	0	0.26222	0.332562	0	0.268676	0	0.125601	0	0	0.487785	0.491866	0.296356	0.140166	0.304208	0.141023	0.802385	0	0.427353	0.169005	0	0.119389	0	0.439706	0.174781	0.623903	0	0.277447	0	0.408323	0	0	0	0.169704	0.165064	0.558977	0.117995	0.132706	0.535983	0	0	0.147602	0	0.165512	0.255428
CODING	KNOWN	SINGLE:PARTIAL	chr11	UVRAG	XR_001747951.1	minor	1.402	0.138	-	0.541942	1.52671	0.632397	0.729612	1.02091	1.61045	1.45192	1.40622	1.57772	1.09831	1.09082	1.20465	1.24197	1.38727	1.89295	1.08413	2.43875	0.896329	1.74486	0.899276	2.54922	1.668	1.30033	1.28071	2.35998	1.33025	1.07696	1.20904	1.68887	0.753604	0.549572	1.30017	1.09752	2.45933	0.148178	1.82216	1.31823	0.56409	3.20954	0.947436	1.70941	1.01403	1.45586	0.835724	0	0.439706	2.09737	0.467927	1.92934	0.83234	0.661558	1.02081	2.1853	2.42246	3.75218	1.18793	1.15545	3.35386	0.471981	0.530824	2.81391	1.14513	1.67792	1.18082	1.17297	2.6482	1.66028
CODING	KNOWN	SINGLE:PARTIAL	chr11	TRIM5	XM_017018460.1	minor	1.286	0.096	-	0.812913	0.654306	1.58099	0.364806	1.02091	0.230064	0.527972	0.703111	1.05181	1.78475	0.969615	0.860468	2.12909	0.173409	0.516259	0.216825	1.14765	0.537797	0.654323	1.28468	1.13299	2.0016	1.08361	0.768424	4.71996	2.32793	0.969264	1.74639	1.37221	0.753604	1.09914	2.27529	0.731677	1.1067	0.740891	1.54183	0.608415	0.705113	2.40716	4.57927	1.92309	2.02806	1.69851	2.02962	2.07231	1.31912	1.39824	1.55976	1.68817	1.94213	0.396935	0.612485	0.345047	0.605615	1.68201	0.678815	2.47596	2.5154	0.825967	0.265412	0.93797	0.763423	0.83896	1.47602	0.586484	3.47576	0.127714
CODING	KNOWN	SINGLE:FULL:PARTIAL	chr11	TMEM134	ENST00000308022.6	major	1.029	1	-	1.08388	0.654306	1.58099	0.729612	0.204182	2.07058	1.8479	1.70756	0.175302	0.411866	0	0.344187	0.354849	0.173409	1.89295	0.433651	2.15184	1.07559	1.30865	0.513872	0.849739	0.2224	0.433443	0.256141	0.78666	0.332562	0.753872	0.806028	1.68887	0.628003	0.961751	3.0879	1.70725	0.3689	0.296356	0.700832	0.507013	0.141023	2.00596	0.947436	1.28206	1.35204	0.485287	0.238778	0.172693	0	1.22346	0.155976	0.241167	1.10979	0.661558	2.04162	2.53034	1.21123	1.94079	2.54555	0.990383	1.11795	1.17995	1.59247	2.27793	2.86284	1.67792	1.03321	0.781978	1.65512	0.383142
CODING	KNOWN	SINGLE:FULL	chr11	TMEM109	ENST00000227525.7	major	0.547	1	-	0	0.218102	0	0	0	0.690193	1.18794	0.502222	0	0.137289	0.242404	0.344187	0	0.693634	0.172086	0	0	1.43413	0.436216	0.128468	0.566493	0	0.433443	0.256141	0.52444	0.332562	0.646176	1.34338	1.79442	0.376802	0.137393	1.30017	1.21946	0.245933	0.592713	0	1.41964	0.705113	0.267462	0.315812	1.06838	0.845025	0.970574	0.238778	0.172693	0	0	0.311951	0.241167	0.277447	0.264623	1.83746	1.03514	0	1.16447	1.35763	0.495192	0.139744	0.707972	0.796237	0.669979	0.763423	1.25844	0.590408	1.75945	0.662049	0.383142
CODING	KNOWN	SINGLE:PARTIAL	chr11	TCP11L1	ENST00000531632.6	minor	0.591	0.057	-	0.812913	0.436204	0	0.182403	0.816728	0.230064	0.395979	0.602667	0.525906	0.823732	0.484808	0.688374	0.532273	1.04045	0.344173	1.30095	0.860737	1.07559	0.872431	0.513872	0.283246	0.556001	0.650164	0.512283	0	0	0.53848	0.67169	1.05554	0.502403	0.686965	0.487563	0.365839	0.3689	0.889069	0.840999	0.709818	0.56409	0.267462	0.315812	0.427353	0.507015	0	0.358168	0	0.439706	1.57303	0.467927	0	0	0.79387	0.204162	1.03514	1.81684	0.776314	0.509111	0.825319	0.139744	0.943962	0.265412	0.535983	1.14513	1.46818	0.590408	0.781978	0.662049	0.510856
CODING	KNOWN	SINGLE:PARTIAL	chr11	SLC39A13	ENST00000533076.5	major	0.192	1	-	0	0	0.316199	0.729612	0.612546	0	0.131993	0.602667	0.175302	0	0	0	0	0.173409	0.516259	0.216825	0.143456	0.537797	0	0	0.283246	0	0.216721	0	0.26222	0	0.323088	0	0.422217	0.125601	0.549572	0.325042	0	0.122967	0	0.140166	0.202805	0	0.401193	0.157906	0.427353	0	0	0	0.345385	0	0	0.155976	0	0	0	0.204162	0.230031	0	0.258771	0.339407	0	1.2577	0.471981	0.132706	0.133996	0.190856	0.20974	0.147602	0	0.165512	0.510856
CODING	KNOWN	SINGLE:PARTIAL	chr11	SERPINH1	ENST00000524558.5	major	0.558	1	-	0	0.436204	0	0.182403	0.204182	0.230064	0.263986	0.301333	0.175302	0	0	0.172094	0	0.346817	0.688346	0.216825	0.430369	0.179266	1.52675	0.256936	0	0.556001	0	0.256141	0.26222	1.33025	0.430784	0.67169	3.6944	0.251201	0.412179	1.95025	0.853624	0.3689	0	0	0.101403	0.282045	0.668654	0.315812	0	0.507015	0	0.477557	0	0	0	0.311951	0.241167	0.277447	0.264623	0.204162	1.03514	2.42246	1.55263	0.339407	0.990383	2.23591	0.353986	1.19435	0.803974	0.190856	1.88766	1.03321	2.73692	0.165512	0.127714
CODING	KNOWN	SINGLE:FULL:PARTIAL	chr11	RAB1B	ENST00000311481.10	major	0.549	1	-	0.541942	0	0	0.182403	0	0.690193	0.131993	0	0	0.274577	0	0.344187	0	0	0	0	0.143456	0.179266	0	0	0.849739	0.333601	0	0.256141	0.26222	0.665123	0.646176	0.537352	1.05554	0.502403	0.274786	0.650084	0.365839	0.122967	0.148178	0.140166	0.40561	0.282045	0.133731	0.631624	0	2.02806	0.727931	0.955113	0.518078	0.219853	0.524342	0	0.241167	0.554893	0.264623	2.24578	0.575078	0	1.03509	3.39407	0.825319	0	2.35991	0.66353	1.33996	1.7177	2.51688	0	2.54143	0	0.766284
CODING	KNOWN	SINGLE:PARTIAL	chr11	PPFIBP2	XM_011520415.2	minor	0.34	0.032	-	0.270971	0	0.316199	0.364806	0	0.690193	0.131993	0.100444	0.350604	0.274577	0.363606	0.516281	1.95167	0.346817	0.172086	0.650476	0	0	0.654323	0.128468	0	0.556001	0	0	0.78666	0.997685	0.753872	0.403014	0.211109	0.125601	0.137393	0.162521	0.609731	0.122967	0.740891	0.700832	0.81122	0.423068	0.401193	0.631624	0.427353	0.67602	0.242644	0.596946	0.172693	0.219853	0	0	0.241167	0.277447	0	0.204162	0.230031	1.21123	0.129386	0	0.495192	0.139744	0.353986	0.132706	0.133996	0	0.41948	0.295204	0.195495	0	0.127714
CODING	KNOWN	SINGLE:PARTIAL	chr11	PHF21A	ENST00000527401.5	minor	0.344	0.154	-	0	0	1.26479	0	0.204182	0.690193	0.791958	0.401778	0.175302	0.274577	0.121202	0.172094	0.177424	0.346817	0	0.433651	0.573825	0.537797	0.436216	0.385404	0	0.2224	0.650164	0.256141	1.04888	0	0.323088	0.67169	0.211109	0.251201	0.274786	0.162521	0.243892	0.614833	0.740891	0.420499	0.101403	0.282045	0.267462	1.42115	1.06838	0	0	0.358168	0.345385	0.659559	0.349561	0.311951	0.482335	0.554893	0.264623	0.612485	0.115016	0	0.646928	0.169704	0.495192	0.279488	0.117995	0.265412	0.267991	0.190856	0	0.147602	0	0.165512	0
CODING	KNOWN	SINGLE:PARTIAL	chr11	PGAP2	ENST00000396986.6	minor	0.777	0.027	-	0.270971	0.872409	0.316199	0.547209	0.612546	0.460129	0.395979	1.10489	0.525906	0.549155	0.363606	0	1.24197	0.867043	1.54878	1.08413	0.860737	0.717063	0.654323	0.513872	0.283246	0.667201	1.51705	0.512283	1.04888	1.33025	1.18466	0.537352	1.37221	1.25601	1.09914	1.13765	1.09752	0.491866	0.296356	0.981165	0.608415	0.282045	0.668654	0.947436	1.06838	0.845025	0.242644	0.477557	0.345385	0.879412	0.174781	0.623903	0.482335	0.554893	0.79387	0.204162	0.115016	3.02807	1.16447	0.169704	0.825319	1.67693	0.117995	0.530824	0.535983	1.14513	0.83896	0.590408	0.781978	1.98615	1.02171
CODING	KNOWN	SINGLE:PARTIAL	chr11	MED17	NM_004268.4	minor	1.042	0.133	-	0.541942	1.09051	1.26479	0	0.408364	1.61045	1.71591	0.703111	0.525906	1.09831	0.363606	0.688374	0.532273	0.693634	1.37669	1.30095	1.00419	0.896329	2.39919	1.28468	1.13299	1.668	0.433443	0.768424	2.09776	1.33025	0.861568	0.806028	0.949989	0.879204	0.961751	0.487563	0.853624	1.4756	1.03725	0.560666	1.01403	1.41023	1.20358	0.78953	1.06838	0.845025	1.21322	1.19389	0.518078	0.439706	0.174781	0.779879	0.482335	1.10979	0.661558	0.408323	1.72523	0.605615	1.8114	1.52733	2.14583	1.67693	0.589976	1.06165	1.33996	0.763423	2.0974	1.18082	2.15044	0.993073	1.02171
CODING	KNOWN	SINGLE:PARTIAL	chr11	MARK2	XR_949802.2	major	0.175	1	-	0.541942	0	0	0	0	0.690193	0.659965	0.200889	0.175302	0.137289	0.242404	0.172094	0	0	0.344173	0	0.430369	0	0.218108	0.385404	0	0.333601	0	0	0.26222	0	0.53848	0.134338	0.105554	0.125601	0.274786	0.650084	0.243892	0	0.148178	0.280333	0.101403	0.282045	0.401193	0	0.213676	0	0	0.238778	0	0	0	0.155976	0.241167	0	0	0	0.230031	0	0	0	0.330128	0.558977	0	0.265412	0	0	0	0.442806	0.195495	0.496537	0.255428
CODING	KNOWN	SINGLE:PARTIAL	chr11	CPT1A	NM_001876.3	major	0.654	1	-	0	0.654306	0.948596	1.27682	0.204182	0.920257	0.263986	0.602667	0.175302	0.686443	1.33322	0.688374	0.354849	0	1.37669	0.433651	0.860737	0.537797	0.872431	0.899276	0	0.556001	0.433443	0.256141	0.78666	0.665123	0.430784	0.268676	0.949989	0.376802	0	0.812604	0.365839	0.614833	1.3336	1.2615	0.101403	0.423068	1.06985	1.26325	0.854706	0.845025	0	0.596946	0.863463	1.97868	0.699122	0.311951	0.482335	0.554893	1.1908	0.612485	0.460062	1.21123	1.29386	0.678815	0.165064	0.698721	0.235991	0.265412	0.535983	0.190856	1.67792	0.442806	0.586484	0.662049	0.63857
CODING	KNOWN	SINGLE:PARTIAL	chr11	CAPRIN1	NM_203364.2	minor	0.922	0.057	-	0.812913	0.872409	0.316199	1.09442	0.408364	0.920257	1.31993	1.10489	1.40242	1.09831	0.727212	0.860468	0.709698	0.520226	1.03252	0.650476	1.86493	1.25486	1.09054	1.15621	1.13299	1.4456	0.650164	1.02457	1.04888	0.665123	0.323088	0.67169	0.316663	0.753604	0.412179	0.650084	0	0.491866	0.592713	0.700832	0.81122	0.846135	1.33731	0.315812	0.427353	1.18304	0.242644	0.477557	0.345385	0.439706	0.524342	0.623903	0.96467	0.277447	0.529246	0.204162	2.64536	1.81684	1.55263	1.86674	0.660256	1.39744	1.29795	0.928943	0.93797	1.52685	1.67792	0.73801	1.95495	1.82063	1.27714
CODING	KNOWN	SINGLE:PARTIAL	chr11	C11orf63	XM_011543009.2	minor	0.255	0.389	-	0	0.436204	0.316199	0.364806	0	0.230064	0.263986	0.301333	0.87651	0.686443	0.121202	1.54884	0.177424	0	0	0.216825	0.143456	0	0	0	0	0	1.08361	0	0	0.332562	0	0.67169	0.105554	0	0.137393	2.43781	0.243892	0	0	0.280333	0	0	1.20358	0	0	0.169005	0	0	0	0	1.22346	0.155976	0	0	0.264623	0.204162	0	0	0.517543	0.169704	0.330128	0.698721	0	0.398118	0.133996	0.190856	0	0.442806	0	0	0
CODING	KNOWN	SINGLE:PARTIAL	chr11	C11orf49	NR_103471.1	minor	0.472	0.03	-	0.541942	0.654306	0	0	0.408364	0	0.923951	0.100444	0	0.137289	0.121202	0.172094	0.354849	0	1.20461	0.216825	0.286912	0	0.218108	0.128468	0.849739	0.667201	0.433443	0	0	0.332562	0.215392	0.67169	1.05554	0.502403	0.549572	0.975125	0.365839	0.245933	0.148178	0.140166	0.304208	0.282045	0.936116	0.315812	0	0.507015	0	0.119389	0	0.219853	0.174781	0	0	0	0.264623	0.204162	0.460062	0.605615	0.776314	0.678815	0.495192	0.978209	1.17995	0.928943	1.87594	1.52685	1.67792	0.295204	1.95495	0.827561	1.40485
CODING	KNOWN	SINGLE:PARTIAL	chr11	ARL2	ENST00000524585.1	minor	0.235	0.017	-	0.270971	0.218102	0.632397	0.182403	0	0.460129	0.395979	0.200889	0.350604	0	0.363606	0.172094	0.177424	0.346817	0	0.216825	0.860737	0.179266	0.218108	0.64234	0	0	0	0	0.26222	0.332562	0.323088	0.268676	0.105554	0.125601	0	0.162521	0.365839	0.245933	0	0.140166	0	0.423068	0	0.631624	0	0	0	0.119389	0.172693	0.219853	0	0	0.241167	0	0	0.204162	0.690094	0	0.129386	0.169704	0.330128	0.139744	0.117995	0.398118	0.267991	0.190856	0.83896	0.295204	0.586484	0.827561	0.510856
CODING	KNOWN	SINGLE:PARTIAL	chr11	ANKRD13D	ENST00000512101.5	minor	0.129	0.209	-	0.270971	0.654306	0	0	0	0	1.05594	0.100444	0	0.137289	0.121202	0.172094	0.354849	0.173409	0	0	0	0	0.218108	0.128468	0	0	0	0	0.26222	0	0	0.403014	0.211109	0	0.137393	0.162521	0	0	0	0	0	0.141023	0	0	0	0	0.242644	0	0	0	0	0	0	1.10979	0	0	0	0	0.129386	0	0	0.279488	1.06196	0	0.535983	0.572567	0	0	0	0	0
CODING	KNOWN	SINGLE:PARTIAL	chr10	ZNF487	ENST00000490208.1	minor	0.18	0.105	-	0.812913	0.654306	0.316199	0.364806	0	0	0.395979	0.703111	0.175302	0.549155	0.121202	0	0	0.520226	0.344173	0.433651	0.143456	0.358532	0.436216	0.128468	0.283246	0	0.216721	0	0.26222	0.332562	0	0	0.316663	0.376802	0	0	0.365839	0.491866	0.296356	0	0.101403	0.141023	0	0.315812	0	0.507015	0	0.119389	0.172693	0	0	0.155976	0	0	0.132312	0	0	0	0	0	0	0	0.117995	0.398118	0	0	0	0.147602	0	0.331024	0
CODING	KNOWN	SINGLE:PARTIAL	chr10	ZNF33A	NR_136709.1	minor	0.528	0.028	-	0.270971	0.218102	0	0	0.204182	0.230064	0.395979	0.301333	1.40242	0.823732	0.242404	1.03256	0.177424	0.693634	0.516259	0.433651	0.717281	0.896329	1.52675	0.64234	0.283246	0.778402	0.866886	0.256141	0.26222	0.332562	0.53848	1.20904	0.316663	0.879204	1.23654	0.325042	0.243892	0	0.889069	0.280333	1.11543	0.705113	0	0.315812	0.213676	1.18304	0.242644	0.238778	0.69077	1.53897	0.174781	0.623903	0	0.554893	0.264623	0.204162	0.690094	0	0.258771	1.01822	0.825319	0.279488	0.943962	0.398118	0.133996	0.381712	0.62922	1.03321	0.781978	0	0.510856
CODING	KNOWN	SINGLE:PARTIAL	chr10	WDR37	NM_014023.3	major	1.056	0.499	-	0.812913	1.09051	1.26479	0.364806	1.22509	0.690193	2.11189	2.10933	0.175302	0.686443	0.969615	0.344187	0.709698	2.0809	0.516259	0.433651	0.860737	1.43413	0.872431	0.256936	0.566493	0.444801	0.433443	0.768424	1.57332	1.99537	1.61544	1.34338	2.84997	0.502403	0.961751	1.46269	1.46335	2.09043	1.18543	0.840999	1.01403	0.987158	1.06985	0.631624	0.854706	1.18304	0.727931	1.19389	1.20885	1.09926	1.74781	1.24781	0.482335	1.10979	0.79387	0.612485	1.15016	1.21123	0.517543	0.848518	0.660256	1.11795	1.06196	1.19435	1.60795	1.7177	1.25844	1.18082	0.586484	0.827561	0.766284
CODING	KNOWN	SINGLE:PARTIAL	chr10	TYSND1	NM_173555.3	major	0.458	0.331	-	0	0.872409	0.316199	0.182403	0.204182	0.230064	1.31993	0.401778	0.525906	0.411866	0.121202	0.344187	0.177424	0.693634	0.344173	0.433651	0.430369	0.179266	1.74486	0.256936	0.566493	0.556001	0	0.512283	0.26222	1.33025	0.430784	0.403014	1.58332	0.251201	1.09914	0.325042	0.121946	1.1067	0.296356	0	0.202805	0.141023	0.133731	0.78953	0.213676	0	0.242644	0	0.172693	0	0	0.467927	0	0.277447	0.264623	0.204162	0.230031	0.605615	0.388157	0.509111	0.660256	0.698721	0.471981	0.530824	1.07197	0.763423	0.62922	0.442806	1.17297	0.827561	0.510856
CODING	KNOWN	SINGLE:PARTIAL	chr10	TUBGCP2	ENST00000482278.5	minor	0.19	0.145	-	0	0.218102	0.316199	0	0	0.230064	0.131993	0.200889	0.175302	0.686443	0.242404	0.344187	0.887122	0.346817	0.172086	0	0.143456	0	0.218108	0.256936	0.283246	0	0	0	0.26222	0	0.430784	0.403014	0.211109	0.251201	0.412179	0.487563	0.121946	0.122967	0	0	0.608415	0	0.534923	0.157906	0.213676	0.169005	0	0.119389	0.172693	0	0	0.311951	0	0	0.132312	0	0	0	0.388157	0.339407	0.330128	0	0.117995	0.796237	0.267991	0.190856	0	0.147602	0	0.165512	0
CODING	KNOWN	SINGLE:PARTIAL	chr10	TSPAN14	ENST00000429989.7	major	0.292	1	-	0	0	0	0	0	0	0.395979	0.200889	0	0.137289	0.242404	0.172094	0	0	0	0	0	1.25486	0.436216	0.385404	0.849739	0.1112	0	0	0.26222	0.332562	0.430784	0.134338	1.79442	0.879204	0	0.487563	0.609731	0	0	0	0.202805	0	0.401193	0.78953	0.213676	0.169005	1.21322	0.119389	0	0	0.349561	0	0	0	0.264623	0.816647	0.575078	0	1.29386	0.678815	0.165064	0.558977	0.353986	0.265412	0.669979	0	0.20974	0.442806	0.195495	0.496537	0
CODING	KNOWN	SINGLE:PARTIAL	chr10	TMEM254	NM_001270374.1	minor	0.611	0.027	-	0.270971	0.872409	1.26479	0.364806	0.204182	0.690193	0.923951	0.401778	0.350604	0.686443	0.242404	0.516281	0.887122	1.90749	0	0.216825	0.430369	0.358532	0.872431	0.64234	1.13299	0.333601	0.216721	0	2.09776	0.332562	0.969264	0.403014	0.422217	0.502403	0.824358	0.325042	0.243892	0.614833	0.148178	0.140166	1.01403	0.705113	0.668654	0.157906	0.641029	0.67602	1.21322	1.31328	0.172693	0.439706	1.04868	0.779879	0	0.277447	0.264623	0.408323	0.690094	0.605615	0.258771	0.678815	0.660256	1.67693	0.825967	0.132706	0.669979	0.763423	0.41948	0.442806	0.195495	1.3241	1.02171
CODING	KNOWN	SINGLE:PARTIAL	chr10	TLL2	NM_012465.3	major	0.713	1	-	0	1.09051	0	0.364806	0	0.230064	0.263986	0.200889	0	1.09831	0.363606	0.860468	0.709698	0.346817	0.344173	0.216825	1.14765	1.79266	0.436216	0.385404	0.566493	0.444801	1.08361	0.256141	0.52444	1.33025	0	1.20904	0.422217	0.376802	0.549572	0.812604	0.731677	0.860766	0.740891	0.560666	1.41964	0.56409	0.936116	0.78953	1.06838	2.36607	0.727931	0	0	3.51765	0.349561	0.155976	0.482335	0	0.661558	0.612485	0.115016	0.605615	1.94079	0.509111	0.990383	2.79488	0.235991	1.06165	1.47395	0.381712	1.0487	1.03321	0.390989	0.993073	0.255428
CODING	KNOWN	SINGLE:PARTIAL	chr10	PYROXD2	ENST00000494941.1	minor	0.151	0.115	-	0.541942	0.218102	0	0	0	0.230064	0.263986	0.200889	0	0.411866	0	0	0	0	0.172086	0.216825	0.286912	0.179266	0.436216	0	0.283246	0.1112	0	0.512283	0.52444	0	0.107696	0.134338	0.73888	0	0.137393	0	0.243892	0.491866	0.296356	0.280333	0	0.141023	0	0	0	0.33801	0	0	0	0	0	0.311951	0	0	0	0.204162	0.230031	0	0.258771	0	0	0.279488	0.235991	0	0.669979	0	0	0	0.195495	0	0.255428
CODING	KNOWN	SINGLE:PARTIAL	chr10	PTPRE	XM_011539994.2	minor	0.708	0.026	-	0	0.654306	0.632397	0.364806	0.408364	0.920257	2.24388	0.703111	0.701208	0.549155	0.727212	2.06512	0.709698	0	1.03252	0	1.29111	0.537797	0.872431	1.28468	1.13299	0.444801	0	0.256141	1.04888	1.33025	0.323088	0.67169	2.3222	0.753604	0.686965	0.650084	0.243892	0.614833	0.148178	0.560666	0.507013	0.56409	0.534923	0.78953	0.213676	0.169005	0.242644	0.238778	0	0	0.174781	1.09183	0.241167	0.277447	0.264623	0.816647	1.03514	0.605615	0.9057	1.01822	1.32051	1.81667	0.943962	0.796237	1.07197	1.52685	0.41948	1.03321	1.36846	0.331024	0.255428
CODING	KNOWN	SINGLE:PARTIAL:FULL	chr10	PSTK	ENST00000368887.7	minor	0.225	0.075	-	0	0.218102	0.632397	0.364806	0.204182	0.230064	0.659965	0.100444	0	0	0.363606	0.516281	0.887122	0	0	0.433651	0.430369	0.179266	0	0	0	0.444801	0.216721	0	0.26222	0.665123	0.323088	0.134338	0.316663	0.125601	0.549572	0.650084	0	0	0.148178	0.140166	0.709818	0	0	0.315812	0	0	0	0	0.172693	0.219853	0	0.155976	0.241167	0.554893	0.264623	0	0.230031	0	0	0.169704	0.495192	0.139744	0	0.132706	0	0.763423	0.20974	0.590408	0.195495	0.165512	0.127714
CODING	KNOWN	SINGLE:PARTIAL	chr10	PDZD8	ENST00000334464.6	major	1.281	1	-	0.541942	1.96292	0	0.364806	2.04182	1.61045	1.97989	1.30578	0.175302	0.96102	0.848413	0.688374	0.532273	2.25431	2.92547	0.867302	1.72147	1.61339	1.74486	0.64234	1.69948	1.668	1.08361	3.0737	1.3111	4.3233	0.753872	0.806028	1.58332	0.376802	2.47308	0.975125	0.853624	1.4756	0.444534	0.700832	1.92665	0.282045	0.668654	0	0.213676	1.01403	1.45586	1.43267	1.38154	0	0.699122	0.311951	1.447	0.277447	0.529246	1.83746	2.30031	0	2.07017	0.848518	2.31089	1.81667	1.65193	1.85789	1.60795	0.954279	2.93636	1.77122	2.34593	0.331024	1.14943
CODING	KNOWN	SINGLE:PARTIAL	chr10	PANK1	ENST00000307534.8	minor	0.755	0.235	-	0.541942	0.654306	0.316199	1.27682	1.22509	0.460129	0.923951	2.10933	0	1.64746	0	0.516281	1.4194	0.520226	1.20461	0.216825	0.717281	0.537797	0.654323	1.41315	0.566493	0.889602	0.650164	0.768424	0.78666	0	0.53848	0.537352	0.633326	0.628003	0.137393	0.325042	0.121946	0.245933	0.296356	0.560666	0.912623	0.705113	0.133731	0.315812	1.28206	0.169005	0.242644	0.955113	0.518078	0.219853	0.524342	0	0.482335	1.10979	0.264623	1.02081	1.15016	1.81684	1.16447	0.678815	1.15545	1.95642	1.41594	1.06165	2.14393	0.190856	0.62922	1.47602	1.75945	0.827561	0.255428
CODING	KNOWN	SINGLE:PARTIAL	chr10	NUDT13	ENST00000469925.1	minor	0.173	0.092	-	0.270971	0.218102	0	0	0.204182	0.920257	0.395979	0	0	0.137289	0	0.516281	0	0	0.172086	0	0.286912	0.537797	0	0.64234	0	0	0.433443	0.256141	0	0.332562	0.215392	0.268676	0.949989	0.251201	0	0.650084	0	0	0	0	0	0	0.133731	0	1.06838	0	0	0.119389	0	0.219853	0	0.155976	0	0	0	0	0.460062	0	0	0.169704	0	0	0	0.132706	0	0.190856	0.20974	0.147602	0	0	0.893998
CODING	KNOWN	SINGLE:FULL:PARTIAL	chr10	LIPN	XM_011540083.2	major	0.508	0.698	-	1.08388	2.18102	0	1.64163	0.408364	0	0	0.100444	0	0.137289	0.242404	0	2.66137	0.520226	0.516259	0.650476	0.430369	0.717063	0.218108	0.385404	0.566493	0	3.46754	0	1.04888	0.332562	1.07696	0	0	0.628003	0.412179	0.487563	0	0	0	0.140166	0.304208	0	0	1.42115	0	1.01403	0.242644	0.716335	0.69077	0	0	0	0.241167	0	1.1908	0.204162	0.115016	2.42246	1.03509	0.169704	1.32051	0.139744	0.943962	0	0.401987	0.381712	0	0.147602	0.195495	0.165512	0.510856
CODING	KNOWN	SINGLE:PARTIAL	chr10	INPP5F	XM_011539525.2	major	0.587	1	-	0.541942	1.74482	2.52959	3.83047	0.204182	0	0.923951	0.502222	1.05181	2.33391	0.121202	0.172094	0.177424	0.173409	0	0	5.16442	0.179266	0.436216	0.385404	0.283246	0	0.650164	0	0.26222	0	0.215392	1.34338	0.211109	0	0.274786	0	0.487785	0.122967	1.48178	0	0.101403	0.282045	4.54685	0.157906	0.854706	0.507015	0.485287	0.955113	0	0.659559	2.09737	1.09183	0	0.277447	0.132312	0	0.230031	0	0.129386	0	0.165064	0	0	0	0	0.190856	0	0.147602	0.195495	0.165512	0.127714
CODING	KNOWN	SINGLE:FULL	chr10	EXOC6	ENST00000371543.5	minor	0.156	0.028	-	0.270971	0	0.316199	0	0.204182	0	0	0.100444	0	0.274577	0.363606	0	0	0.346817	0	0	0.430369	0	0.218108	0	0	0.2224	0	0	0.26222	0.332562	0.53848	0.134338	0	0	0.137393	0.162521	0	0	0.444534	0.280333	0	0.282045	0	0	0.213676	0.507015	0.242644	0.238778	0.172693	0	0.174781	0	0	0.83234	0	0	0.460062	0	0	0	0	0.419233	0.353986	0.132706	0.401987	0.190856	0	0	0.781978	0	0
CODING	KNOWN	SINGLE:PARTIAL:FULL	chr1	XPR1	ENST00000367590.8	minor	1.801	0.318	-	0.541942	2.39912	0.632397	1.27682	0.816728	2.07058	2.24388	2.31022	0.701208	2.05933	2.78764	3.78606	0.709698	1.04045	1.20461	1.30095	2.15184	1.43413	1.74486	1.41315	2.54922	1.7792	1.73377	1.53685	1.04888	2.99305	1.61544	1.74639	0.633326	2.00961	2.33568	1.78773	1.82919	1.8445	1.3336	1.12133	1.72384	2.53841	1.06985	0.473718	0.854706	0.507015	2.91172	2.02962	2.245	0.879412	1.39824	0.779879	1.92934	0.554893	0.529246	2.6541	1.72523	1.21123	2.58771	1.69704	2.31089	1.39744	3.65785	1.99059	2.27793	2.29027	3.1461	3.54245	4.10539	1.82063	3.32056
CODING	KNOWN	SINGLE:PARTIAL	chr1	WRAP73	ENST00000378322.7	minor	0.711	0.356	-	0.541942	1.30861	1.89719	0	0.408364	0.690193	0.263986	0.100444	0.175302	0.96102	2.06043	0	0.887122	1.56068	0.860432	0	0.717281	0	0.218108	0.899276	0	1.3344	1.30033	0	0	1.66281	0.753872	0.537352	0.211109	1.38161	0.137393	0.650084	0.243892	0.122967	0.444534	1.40166	0.81122	2.25636	1.20358	1.26325	1.28206	0.33801	0	0.477557	0.172693	0.659559	0	0.779879	0.241167	0.277447	0.529246	1.02081	1.38019	0	0.388157	1.01822	0.495192	0	0.825967	2.52142	0.535983	0.954279	0.41948	0.73801	1.95495	0.331024	1.02171
CODING	KNOWN	SINGLE:PARTIAL	chr1	WDR47	NM_001142550.1	major	0.883	0.477	-	0.812913	0.654306	0.632397	0.729612	0.816728	0	2.11189	1.50667	1.05181	1.09831	0.121202	2.7535	1.24197	1.21386	0.860432	0.650476	1.14765	0.537797	1.30865	0.513872	0.566493	0.444801	1.08361	0.256141	1.04888	0.665123	0.753872	1.34338	1.79442	1.63281	0.549572	0.812604	0.609731	0.614833	1.03725	0.140166	0.507013	0	0.534923	0.315812	0	0.67602	1.21322	0.238778	0.518078	1.53897	0.174781	0.779879	0.482335	2.21957	0.529246	0.612485	0.920125	1.21123	2.45833	1.01822	0.660256	1.67693	0.707972	1.19435	1.33996	0.954279	0.20974	1.18082	1.17297	0.331024	0.63857
CODING	KNOWN	SINGLE:PARTIAL	chr1	TRIM62	XM_017001629.1	major	0.102	1	-	0.270971	0	0	0	0	0	0	0	0	0.137289	0	0.172094	0.532273	0	0.172086	0	0	0	0.654323	0	0	0	0	0	0	0.665123	0	0.403014	0.105554	0	0	0.162521	0.243892	0	0	0	0	0	0	0	0	0	0	0	0	0	0	0	0	0.83234	0	0.612485	0	0	0.258771	0.339407	0	0.279488	0	0	0.267991	0.190856	0.20974	0.295204	0	0	0
CODING	KNOWN	SINGLE:PARTIAL	chr1	TMEM39B	XM_006710725.3	minor	0.252	0.056	-	0	0.218102	0.316199	0	0	0	0	0.100444	0	0.274577	0.484808	0.344187	0	0.173409	0.172086	0.433651	0.143456	0.179266	0.436216	0	1.13299	0.1112	0.216721	0.256141	0.26222	0	0.430784	0.403014	0.73888	0.753604	0.274786	0.162521	0.609731	0.245933	0.148178	0.280333	0.101403	0.141023	0.133731	0	0	0.845025	0.242644	0	0	0	0	0	0	0	0.132312	0.408323	0.345047	0	0.517543	0.169704	0.825319	0.698721	0	0.398118	0.535983	0.190856	0.20974	0.295204	0.390989	0.496537	0.510856
CODING	KNOWN	SINGLE:PARTIAL	chr1	TMCO4	XM_011541180.2	major	0.235	0.508	-	0.270971	0	0.316199	0	0.408364	0	0.659965	0.200889	0	0.274577	0.363606	0	0	0	0.516259	0.216825	0	0.537797	0	0	0	0.1112	0	0.256141	0	0.665123	0.53848	0.940366	0.316663	0.251201	0.137393	1.30017	0.243892	0	0	0	0.507013	0.423068	0.133731	0	0.641029	0	0	0	0.172693	0.659559	0.349561	0.155976	0.482335	0.277447	0.396935	0.816647	0.345047	0	0.258771	0	0.330128	0	0.353986	0.398118	0.267991	0	0	0.147602	0	0	0.127714
CODING	KNOWN	SINGLE:PARTIAL	chr1	TESK2	XM_011540497.1	minor	0.311	0.119	-	0.541942	0.436204	0.316199	0	0.204182	0.920257	0.659965	0.200889	0.175302	0.549155	0.121202	0.688374	0.354849	0	0.516259	0.216825	0	0.537797	0	0.256936	0.283246	0.444801	0	0.256141	1.3111	0.332562	0.430784	0.268676	0.105554	0	0.274786	0.650084	0	0.122967	0	0.280333	0.608415	0.282045	0.133731	0.157906	0	0.169005	0.242644	0	0.345385	0	0	0.311951	0.241167	0	0	0	0.575078	0.605615	1.03509	0.169704	0.165064	0.698721	0.353986	0.398118	0.669979	0.954279	0.20974	0	0.195495	0.827561	0
CODING	KNOWN	SINGLE:FULL	chr1	SZT2	ENST00000406439.7	minor	0.113	0.059	-	0	0	0	0	0	0	0.527972	0	0.350604	0	0.242404	0.172094	0	0	0.172086	0	0	0	0	0	0	0.2224	0	0	0	0	0.107696	0.134338	0.73888	0.879204	0.137393	0	0.121946	0	0.148178	0	0.101403	0.141023	0	0	0	0.33801	0	0.238778	0.172693	0	0	0	0.482335	0	0.132312	0	0.115016	0	0	0.169704	0.660256	0.139744	0.471981	0.132706	0.133996	0	0	0	0.195495	0	0
CODING	KNOWN	SINGLE:FULL:PARTIAL	chr1	SWT1	ENST00000367500.8	minor	1.228	0.201	-	0.812913	1.74482	1.89719	0.912015	1.02091	0.460129	0.923951	1.00444	1.05181	1.64746	0.969615	1.72094	0.532273	0.693634	1.20461	0.650476	1.43456	0.896329	1.09054	0.256936	0.849739	1.5568	1.08361	2.04913	4.19552	1.99537	2.15392	1.0747	3.79996	0.879204	1.9235	0.812604	0.487785	1.4756	1.3336	1.2615	1.72384	0.846135	1.60477	1.42115	0.641029	0.845025	2.18379	1.31328	1.72693	1.09926	0.524342	2.65159	0.482335	1.94213	0.529246	0.408323	0.460062	0.605615	1.94079	0.339407	0.495192	2.5154	0.825967	0.530824	0.803974	1.7177	0.20974	0.147602	1.56396	1.3241	1.02171
CODING	KNOWN	SINGLE:PARTIAL	chr1	ST7L	ENST00000358039.8	minor	0.297	0.182	-	0.270971	0	0.632397	0.182403	0.408364	0	0.263986	0.100444	0	0.411866	0.484808	0	0.177424	0.173409	0.860432	0.433651	0	0	0.218108	0.128468	1.13299	0.1112	0.216721	0.256141	0.26222	1.33025	0.215392	0.134338	0.633326	0	0	1.30017	0.609731	0	0.148178	0.140166	0.507013	0.282045	0	0.473718	0	0	0	0.477557	0	0.659559	0	0.155976	0	0	0	0.204162	0.230031	0.605615	0.388157	0.509111	0	0.698721	0.707972	0.530824	0.401987	0	0.20974	0	0.586484	0.496537	0.510856
CODING	KNOWN	SINGLE:PARTIAL:FULL	chr1	RNF2	XM_005245413.3	minor	0.396	0.086	-	0	0.218102	0.948596	0.364806	0.612546	0.460129	1.18794	0.100444	0.350604	0.274577	0.121202	0.172094	0.354849	0.520226	0.344173	0.433651	0	0	0.436216	0.770808	0.283246	0.1112	0.433443	0	0.52444	0.997685	0	0.134338	0.105554	0.125601	0.137393	0.975125	0.365839	0.245933	0.740891	0.700832	0.912623	0.423068	0.401193	0.315812	0.213676	1.01403	0.242644	0.119389	0.172693	0	0	0.467927	0.723502	0	0.661558	0.612485	0.690094	0	0.646928	0.509111	0.825319	0	0.471981	0.530824	0.535983	0	0.62922	0.295204	0.977473	0.331024	0.255428
CODING	KNOWN	SINGLE:PARTIAL	chr1	RCSD1	ENST00000367854.7	minor	0.561	0.202	-	0.541942	0.872409	0	0	0.408364	0.920257	0.131993	0.703111	0.350604	0.411866	0.242404	0	0.532273	0.346817	0.860432	0.650476	0.143456	0.358532	0.218108	0.128468	1.41623	0.444801	0	0	0.52444	0.665123	0.646176	0.940366	0.73888	0.502403	1.64872	1.30017	0.853624	0.3689	0.296356	0.420499	0.101403	0.56409	0.668654	0.473718	0	0.33801	0.485287	0.358168	0.172693	0.659559	0	0.155976	0	0.554893	0.132312	1.63329	1.38019	0.605615	1.03509	0.848518	0.660256	0.279488	1.06196	1.59247	1.47395	0.763423	0.62922	0.73801	0.586484	0.165512	0.893998
CODING	KNOWN	SINGLE:FULL:PARTIAL	chr1	RALGPS2	ENST00000367634.6	minor	0.354	0.094	-	0.270971	0.218102	0.316199	0	0	0.690193	0	0.602667	0.175302	1.09831	0	0	0.177424	0	0.860432	0.216825	0	0	0.218108	0.64234	0	1.3344	0	0	0.52444	0.332562	0.646176	0.403014	0.105554	2.38641	0.412179	0.162521	0.365839	0	0.592713	0.700832	0.101403	0.423068	0.133731	0.78953	0.854706	0.33801	0.485287	0	0.172693	0	0.174781	0.311951	0.241167	0	0	0.816647	1.03514	0	0.258771	0.339407	0.165064	0	0.235991	0.265412	0.133996	0.954279	0.41948	0.442806	0.781978	0.165512	0.255428
CODING	KNOWN	SINGLE:PARTIAL	chr1	PUSL1	ENST00000493657.1	minor	0.163	0.498	-	0.270971	0	0.632397	0	0	0	0.395979	0.401778	0.175302	0	0	0.172094	0	0	0.344173	0	0.143456	0.179266	0.436216	0.128468	0.283246	0	0.216721	0	0	0.665123	0	0.268676	0	0.251201	0.137393	0.325042	0.121946	0.122967	0	0	0	0	0	0	0	0	0.727931	0.238778	0	0	0	0	0.241167	0	0	0.204162	0.460062	0	0.258771	0.678815	0	0.279488	0.117995	0	0.401987	0.381712	0	0	0.586484	0.662049	0
CODING	KNOWN	SINGLE:PARTIAL	chr1	PUSL1	ENST00000379031.9	major	0.164	0.502	-	0	0	0	0	0	0.230064	0.263986	0.401778	0	0.137289	0.121202	0.344187	0	0	0.172086	0	0	0.179266	0.436216	0	0.283246	0	0	0	0.26222	0.665123	0.323088	0.537352	0.633326	0	0.137393	0.325042	0.365839	0	0	0	0.101403	0	0	0	0	0	0	0	0	0	0	0.155976	0	0	0	0.204162	0.345047	0	0.129386	0.678815	0.165064	0.279488	0.117995	0.398118	0.803974	0.381712	0	0	0.195495	0.827561	0.383142
CODING	KNOWN	SINGLE:PARTIAL	chr1	POMGNT1	NM_001243766.1	minor	0.121	0.061	-	0	0	0	0	0.204182	0	0	0.200889	0	0.137289	0.242404	0	0	0.173409	0	0.216825	0.143456	0	0.218108	0.256936	0	0	0	0.512283	0	0	0.53848	0.268676	0.105554	0.125601	0.412179	0.650084	0.121946	0.245933	0	0	0	0	0	0	0	0.33801	0	0	0	0	0.524342	0	0	0	0	0	0.345047	0	0	0	0.495192	0	0.117995	0.132706	0	0.190856	0	0.442806	0.390989	0	0.383142
CODING	KNOWN	SINGLE:PARTIAL	chr1	PAFAH2	XM_006710669.3	minor	1.144	0.109	-	0.812913	1.96292	0.948596	0	0.408364	0.920257	2.90385	1.40622	0.525906	0.549155	0.848413	1.03256	2.12909	0.693634	1.89295	0.867302	1.86493	1.07559	0.872431	0.128468	0.849739	0.778402	0.216721	0.256141	1.83554	1.66281	0.323088	1.0747	1.05554	1.38161	1.51132	1.78773	1.34141	0.491866	1.18543	0.981165	0.202805	0.423068	1.06985	0.947436	1.28206	0.507015	0.970574	0.238778	0.518078	0.439706	0	1.24781	0.96467	0.554893	0.79387	1.22497	2.41533	0.605615	2.19956	1.86674	1.8157	1.95642	1.88792	1.99059	2.00994	1.90856	1.25844	1.47602	2.15044	1.48961	1.66028
CODING	KNOWN	SINGLE:PARTIAL	chr1	P3H1	ENST00000495874.5	minor	0.174	0.23	-	0	0	0	0.182403	0	0.230064	0.131993	0.200889	0	0.137289	0	0	0.354849	0.346817	0.172086	0	0	0.179266	0.654323	0	0	0	0	0.512283	0	0.332562	0.107696	0.806028	0.211109	0.125601	0.137393	0.650084	0.487785	0	0	0.140166	0	0	0.133731	0	0.213676	0	0	0	0	0	0	0	0	0	0	0	0.345047	0.605615	0	0.339407	0	0.279488	0.235991	0.530824	0.401987	0.763423	0.83896	0.295204	0.390989	0.165512	0
CODING	KNOWN	SINGLE:PARTIAL	chr1	NME7	XM_017001099.1	minor	1.038	0.037	-	0.541942	0.436204	0.948596	0.729612	0.612546	1.61045	1.18794	1.10489	0.175302	0.274577	0.848413	1.03256	1.06455	2.94795	1.03252	0.867302	0.430369	0.537797	1.09054	0.513872	1.13299	1.2232	1.08361	0.256141	1.57332	0.997685	0.53848	0.940366	0.949989	0.628003	0.412179	1.46269	0.731677	0.614833	1.18543	0.981165	1.41964	1.69227	0.401193	1.42115	1.06838	1.35204	1.21322	0.716335	0.863463	1.31912	2.44693	2.49561	2.65284	3.6068	1.05849	1.22497	1.15016	0	0.517543	0.169704	1.15545	0.698721	0.943962	0.796237	1.33996	1.14513	0.83896	0.73801	1.17297	0.331024	0.893998
CODING	KNOWN	SINGLE:FULL:PARTIAL	chr1	NEK2	NM_001204183.1	minor	0.86	0.051	-	0.541942	0	0.632397	0.547209	0.204182	0.460129	0.527972	0.703111	0.175302	0.823732	0.484808	0.688374	0.709698	1.56068	0.172086	0.650476	0.143456	0	0.436216	0.385404	0.566493	0.556001	0.650164	1.28071	0.52444	0.332562	2.5847	1.74639	0.633326	1.63281	0.549572	0	0.609731	0.245933	0.444534	0.840999	1.31823	0.987158	0	0	0.427353	0.169005	0.242644	0.955113	0.518078	0.439706	1.04868	0.935854	0.96467	0.277447	0.396935	2.6541	1.38019	0	0.388157	2.54555	0.990383	0	2.83189	2.1233	0.401987	2.48113	2.51688	1.77122	2.93242	0.993073	1.91571
CODING	KNOWN	SINGLE:PARTIAL	chr1	MCOLN2	XM_006710552.2	minor	2.277	0.083	-	0.812913	0.872409	2.84579	0.912015	1.02091	2.53071	3.6958	2.31022	0.87651	1.09831	1.81803	5.67909	3.54849	1.04045	0.860432	3.90286	3.87332	3.58532	3.48972	1.92702	2.83246	1.2232	1.95049	2.30527	6.5555	2.32793	1.83083	1.88073	4.43328	2.88881	2.74786	4.06302	1.21946	1.8445	1.77814	2.38283	3.04208	2.67943	2.40716	1.73697	3.41882	3.04209	3.15437	1.31328	1.03616	2.63824	1.57303	0.467927	1.20584	0.83234	3.04317	2.04162	0.115016	3.02807	2.45833	2.20615	2.64102	3.91284	1.41594	1.59247	4.01987	2.09941	0.83896	1.91883	1.17297	1.48961	1.02171
CODING	KNOWN	SINGLE:PARTIAL	chr1	MANEAL	NM_001031740.2	minor	0.094	0.32	-	0	0	0	0	0.408364	0	0.659965	0.502222	0	0	0	0	0	0.173409	0	0.216825	0	0	0.218108	0	0	0.2224	0	0	0.26222	0	0	0	0	0.125601	0	0	0	0	0	0	0.101403	0	0.267462	0	0	0.507015	0	0	0	0	0	0.155976	0	0	0	0.204162	0.345047	0	0	0	0	0.698721	0.589976	0.132706	0.133996	0.381712	0	0	0	0	0
CODING	KNOWN	SINGLE:PARTIAL	chr1	INTS11	ENST00000478641.5	minor	0.288	0.153	-	0.812913	0	0	0	0.204182	0.690193	0.263986	0.502222	0.175302	0	0.60601	0.172094	0	0.173409	0	0.216825	0.717281	0.179266	0.218108	0.128468	0.283246	0.444801	0.216721	0	0.26222	0	0.107696	0.268676	0.105554	0	0.549572	0.975125	0.243892	0.122967	0	0.560666	0.304208	0.282045	0.267462	0.473718	0	0.169005	0.485287	0.477557	0	0	0	0.155976	0	0	0.264623	1.02081	0.805109	0	0.517543	0	0.825319	0.698721	0.353986	0.265412	1.20596	0.190856	0.41948	0	0.781978	0	0.127714
CODING	KNOWN	SINGLE:FULL	chr1	GMEB1	XM_011540521.2	minor	0.267	0.028	-	0.270971	0.436204	0.316199	0	0	0	0.131993	0.200889	0.350604	0.411866	0.727212	0	0	0.867043	0.172086	0	0	0.179266	0	0.513872	0.566493	0.2224	0.216721	0.256141	0.26222	0.332562	0.107696	0.806028	0.105554	0.376802	0.412179	0.162521	0.121946	0.3689	0.148178	0.280333	0.81122	0.705113	0	0.157906	0.213676	0.169005	0.242644	0.358168	0.172693	0.659559	0.174781	0	0	0.554893	0.529246	0.408323	0.115016	0	0.129386	0.169704	0	0.139744	0.353986	0.398118	0	0	0.62922	0.73801	0.586484	0	0.127714
CODING	KNOWN	SINGLE:PARTIAL:FULL	chr1	GBP3	NM_001319180.1	minor	1.021	0.082	-	0	1.09051	1.58099	0.729612	0.204182	1.38039	0.263986	0	0.87651	0.549155	0.848413	0.860468	0.177424	0	0.860432	0.867302	0.573825	0.179266	1.74486	0.256936	0.849739	1.112	0.866886	2.30527	0	1.33025	2.47701	0.67169	1.89998	2.26081	1.37393	1.62521	0.97557	0.737799	1.18543	1.12133	0.81122	0.56409	0.401193	0.78953	1.28206	0.169005	0.242644	0.835724	1.03616	0	0.349561	0.623903	1.447	1.94213	0.529246	0.408323	1.03514	1.81684	1.94079	0.339407	1.48558	0.279488	1.17995	2.78683	0.669979	3.4354	3.1461	0.295204	3.12791	0.331024	1.27714
CODING	KNOWN	SINGLE:PARTIAL	chr1	GALE	ENST00000481736.5	minor	0.128	0.336	-	0	0	0	0	0	0	0.659965	0	0	0.137289	0.121202	0	0	0.520226	0.516259	0.433651	0	0.179266	0	0.385404	0	0.1112	0	0	0	0.332562	0.107696	0.134338	0.527772	0	0	0.325042	0.365839	0.122967	0	0	0	0	0.401193	0.315812	0	0	0	0.119389	0	0	0	0	0.241167	0	0	0.204162	0	0	0.129386	0.169704	0	0.838465	0.117995	0.132706	0.133996	0.190856	0	0.147602	0.195495	0	0.255428
CODING	KNOWN	SINGLE:PARTIAL:FULL	chr1	FRRS1	XM_011541451.2	major	0.325	0.539	-	0.541942	0	0.948596	0	0.408364	0.230064	0.131993	0.200889	0.701208	0.274577	0	0.344187	0.532273	0.693634	0	0	0.717281	0.358532	0.218108	0.128468	0.283246	0.2224	0.433443	0	0.52444	0.665123	0.430784	0.268676	0	0.502403	0.137393	0.812604	0.121946	0.245933	0	0.280333	0.101403	0.846135	0	0.631624	0	0.33801	0	0.358168	0.518078	0.659559	0.174781	0.155976	0.482335	0.277447	0	0.408323	0.690094	0	0.129386	0.169704	0.165064	0	0.117995	0.132706	0.401987	0.572567	0.62922	0.295204	1.75945	0	0.383142
CODING	KNOWN	SINGLE:PARTIAL:FULL	chr1	FAM63A	NM_001319998.1	minor	0.457	0.383	-	0.270971	0	0.632397	0.182403	0	0.460129	0.923951	0.502222	0	0.411866	0.363606	0.172094	0	0	0.344173	0.650476	0.286912	0.537797	0.436216	0.256936	0.566493	0.333601	0	0.256141	1.04888	0	0.215392	0.268676	0.949989	0.502403	0.412179	0.975125	0.853624	0.122967	0.592713	0	0.507013	0.282045	0.133731	0.947436	0	0.169005	0.242644	0.358168	0	1.75882	0.174781	0.311951	0.482335	0.277447	0.264623	0.612485	0.805109	0.605615	1.8114	0.509111	0.495192	0.139744	0	0.530824	1.33996	0.763423	1.25844	0.147602	0.781978	0.496537	0.893998
CODING	KNOWN	SINGLE:PARTIAL	chr1	FAM102B	ENST00000370035.7	major	0.501	0.731	-	0.270971	1.09051	0	0.364806	0.204182	0.460129	0.263986	0.301333	0	0.274577	0.848413	0.516281	0.177424	0.173409	0	0	1.00419	0	0	0.385404	0.283246	0.778402	0.433443	0.768424	0.78666	0.665123	0.53848	0.537352	0.211109	0.251201	0.274786	0.162521	1.09752	0.3689	0.740891	0.840999	0.912623	0.141023	0.133731	0.315812	0.213676	0	0.485287	0.716335	0.345385	0.439706	1.04868	0.623903	0.241167	0.277447	0.529246	1.22497	0.345047	0.605615	0.776314	0.339407	0.825319	0.139744	0.707972	0	1.07197	0.954279	1.88766	1.03321	0.977473	0.662049	0.510856
CODING	KNOWN	SINGLE:PARTIAL	chr1	DSTYK	NM_015375.2	major	0.704	0.804	-	0.270971	0.872409	0.316199	0.912015	0.408364	1.15032	1.31993	0.602667	0.525906	0.686443	0.121202	1.20465	0.887122	1.04045	1.54878	0.867302	1.57802	1.07559	0.218108	0.256936	0.849739	1.0008	0.216721	1.02457	0	0.332562	0.53848	0.806028	1.58332	0.628003	0.274786	1.46269	0.365839	0.614833	0.740891	1.12133	0.304208	1.12818	2.00596	0.315812	0.641029	0.845025	0	0.358168	0.345385	1.53897	1.04868	0.467927	0.96467	0.554893	0.529246	0.408323	0.575078	0.605615	0.776314	0	0.165064	0.698721	0.471981	0.66353	1.20596	0.190856	0.41948	0.590408	0.781978	0.662049	0.510856
CODING	KNOWN	SINGLE:PARTIAL	chr1	DENND1B	XM_006711194.3	major	0.194	1	-	0.270971	0	0	0	0	0	0.263986	0.100444	0.525906	0.411866	0	0.172094	0.532273	0.173409	0.172086	0	0.286912	0.358532	0	0	0	0.1112	0.433443	0	0	0	0	0.940366	0	0	0	0.650084	0.609731	0	0	0.140166	0.202805	0.282045	0.534923	0.315812	0.213676	0	0.970574	0	0.518078	0	0.174781	0	0	0.277447	0.132312	0.816647	0.575078	0	0	0	0.330128	0	0	0.265412	0.267991	0	0	0	0.195495	0.165512	0.63857
CODING	KNOWN	SINGLE:PARTIAL	chr1	CYP2J2	ENST00000492633.5	minor	0.165	0.023	-	0.812913	0	0	0.182403	0.204182	0.230064	0.527972	0	0	0.549155	0.242404	0	0	0.867043	0	0	0.286912	0.179266	0	0.128468	0.283246	0.2224	0.216721	0	0.52444	0.332562	0.430784	0	0.211109	0	0	0.162521	0.365839	0	0	0.140166	0	0.141023	0	0.315812	0.213676	0	0	0	0.172693	0	0	0	0.241167	0	0.264623	0	0.115016	0	0	0.509111	0.330128	0.139744	0.117995	0.265412	0.133996	0.190856	0.20974	0.590408	0	0	0
CODING	KNOWN	SINGLE:PARTIAL	chr1	CTBS	ENST00000370625.1	minor	0.175	0.039	-	0	0.436204	0.316199	0.364806	0	0.230064	0	0.100444	0	0.137289	0.242404	0.344187	0	0.520226	0	0	0.286912	0.179266	0	0.128468	0.849739	0.1112	0.216721	0	0	0	0	0.134338	0.633326	0	0.137393	0	0.121946	0	0.296356	0.560666	0	0	0	0	0	0	0.242644	0	0.172693	0	0	0.467927	0	0.277447	0	0	0.230031	0	0	0.169704	0.165064	0.279488	0.353986	0.398118	0.133996	0	0.20974	0	0.781978	0.993073	0.510856
CODING	KNOWN	SINGLE:PARTIAL	chr1	CD244	XR_001737229.1	minor	0.177	0.035	-	0	0	0.632397	0	0.204182	0	0.527972	0	0	0	0	1.54884	0.177424	0.173409	0	0.433651	0	0	0	0.128468	0.566493	0	0.216721	0	1.3111	0.332562	0.107696	0	0.422217	0	0.274786	0.162521	0.243892	0.245933	0	0	0.304208	0	0	0	0	0.169005	0	0.477557	0	0	0	0.623903	0.723502	0.277447	0	0	0	0	0.129386	0	0.165064	0.279488	0.117995	0	0.133996	0	0	0	0.586484	0	0.127714
CODING	KNOWN	SINGLE:PARTIAL	chr1	CACNA1E	XM_017002244.1	major	1.077	0.499	-	0.541942	0.436204	1.26479	0.364806	4.28782	0.460129	1.18794	0.602667	0.350604	0.823732	0.848413	4.81862	0.709698	0.346817	1.72086	0.650476	1.00419	1.79266	3.05351	1.02774	1.98272	1.112	2.38394	0	1.3111	1.33025	0.646176	0.67169	2.21664	0.125601	0.824358	1.46269	0.487785	1.96746	0.148178	0.280333	0.101403	0.846135	0.802385	1.42115	0.427353	4.39413	0.970574	0.716335	0.172693	1.75882	1.74781	0.311951	0.241167	1.38723	0.661558	0	0.345047	2.42246	1.94079	0.339407	1.32051	0.558977	0.353986	0.530824	1.33996	0.954279	0.41948	0.147602	0.977473	1.15859	0.127714
CODING	KNOWN	SINGLE:PARTIAL	chr1	C1orf27	ENST00000419367.8	minor	0.267	0.036	-	0.541942	0.436204	0.316199	0.364806	0	0.230064	0.527972	0.401778	0.175302	0.137289	0.242404	0	0	0	0	0.650476	0.143456	0	0.218108	0.128468	0.566493	0.333601	0	0.512283	0.26222	0.332562	0	0.268676	0.949989	0	0.274786	0.325042	0.243892	0	0.296356	0.420499	0	0.141023	0.267462	0.157906	0.427353	0	0	0.358168	0.172693	0.439706	0.524342	0.155976	0.241167	0.277447	0.396935	0.408323	0.345047	0	0.258771	0.169704	0.330128	0.279488	0.943962	0.132706	0.535983	0.572567	0.41948	0.147602	0.195495	0.165512	0.127714
CODING	KNOWN	SINGLE:PARTIAL	chr1	C1orf228	XR_001737139.1	major	0.228	1	-	0.270971	0.654306	0	0.547209	0	0.460129	0.659965	0.301333	0	0.823732	0	0	0.354849	0	0.688346	0	0	0	0.872431	0	0	0	0	0.256141	0	0	0.215392	0.268676	0.422217	0.251201	0.137393	0.487563	0.609731	0.122967	0	0	0.304208	0.141023	0.133731	0.631624	0.641029	0	0.485287	0	0	0.219853	0.349561	0	0	0.277447	0	0.408323	0.115016	0	0.129386	0.169704	0.495192	0.139744	0.117995	0.132706	0.267991	0.381712	0	0.590408	0.390989	0.331024	0
CODING	KNOWN	SINGLE:PARTIAL:FULL	chr1	C1orf162	XM_011540712.2	minor	0.863	0.134	-	0.541942	0.872409	0	0.912015	0	0	0.131993	0.100444	0	0.823732	0.363606	0	3.72591	0.867043	0.172086	0.867302	0	1.07559	0	0.256936	1.98272	1.2232	0.433443	0.256141	1.3111	0.665123	0.323088	0.403014	0.527772	0.251201	0.824358	2.76286	0.731677	0.245933	0.740891	0.140166	0.304208	0	0.534923	2.05278	0.854706	0.169005	1.21322	0.358168	0	1.53897	1.92259	0.311951	0.482335	0.83234	2.51392	0.816647	3.79551	1.21123	2.32894	0.339407	0.495192	3.63335	0.589976	0.530824	3.0819	0.190856	1.46818	2.06643	0	0.662049	0
CODING	KNOWN	SINGLE:PARTIAL	chr1	BEST4	XM_017001022.1	major	0.222	0.592	-	0.541942	0.436204	0	0	0	0.920257	0.395979	0.602667	0	0.137289	0	0.344187	0.532273	0	0.344173	0	0	0.358532	0.436216	0.256936	0	0.2224	0.216721	0	0.52444	0	0.53848	0	0.633326	0.251201	0.137393	0.162521	0.121946	0.245933	0.444534	0	0.40561	0.56409	0.668654	0	1.28206	0.67602	0	0.596946	0	0.439706	0.174781	0.155976	0	0.277447	0.264623	0	0.115016	0	0	0	0.165064	0	0	0	0	0	0	0	0	0.165512	0.127714
CODING	KNOWN	PARTIAL:FULL	chr9	TOPORS	NM_001195622.1	minor	1.675	0.339	-	1.08388	1.74482	0.632397	0.547209	2.45018	3.2209	1.97989	0.703111	3.15544	2.88306	1.69683	1.89303	2.48394	1.21386	1.54878	1.95143	1.72147	1.61339	0.872431	1.41315	2.26597	2.78001	1.95049	1.79299	2.35998	3.65818	3.23088	2.68676	1.47776	1.50721	4.53397	2.27529	2.56087	1.35263	1.03725	1.682	0.507013	0.987158	0.133731	1.73697	0.641029	0.169005	0.242644	0.358168	0.172693	0.219853	0.524342	2.33964	1.447	0.554893	0.529246	1.02081	2.41533	0	1.03509	1.52733	0.660256	1.53719	3.18587	2.52142	2.00994	0.763423	2.51688	1.47602	4.69187	1.65512	2.68199
CODING	KNOWN	PARTIAL	chr9	TNFSF15	ENST00000374044.1	minor	0.581	0.468	-	0.812913	1.30861	1.89719	1.64163	2.246	0	0	1.20533	0	0.137289	0.484808	0	0	0	0	0.216825	1.86493	0.179266	0.872431	0	0	0.1112	0.650164	0	0	0.665123	2.15392	0	0	0.502403	0	0.162521	0	0.3689	0	0.420499	0.507013	0.423068	0	0.157906	0.213676	1.01403	0	0.716335	1.03616	0	0.174781	0.155976	0.241167	0.83234	0.396935	0.612485	0.575078	1.21123	0.776314	0.339407	1.15545	2.5154	1.29795	0.265412	2.00994	0	1.0487	1.62362	0.977473	0.496537	0.255428
CODING	KNOWN	PARTIAL	chr9	TMEM141	ENST00000483187.5	minor	0.639	0.081	-	0.812913	0.436204	0.632397	0	0.204182	0.690193	0.527972	0.301333	0.350604	0.411866	0.363606	0.172094	0.177424	0.173409	0.516259	0.433651	0.717281	1.97192	1.96297	1.28468	0	0	1.08361	0	2.35998	0.332562	0.430784	0.134338	0	0.502403	0.824358	0.812604	0.487785	1.1067	0.148178	0	0.304208	0.987158	0.802385	0.315812	1.49574	0.507015	0.727931	0.119389	0	0.659559	0	0.623903	0.482335	0.277447	0.529246	1.42913	0.230031	0.605615	0.9057	1.01822	1.8157	1.39744	0.943962	0.530824	0.535983	1.14513	1.0487	0.442806	0.781978	0.496537	1.27714
CODING	KNOWN	PARTIAL	chr9	SURF4	XM_011518943.1	minor	0.949	0.145	-	0.812913	0.872409	0.316199	0	0.612546	1.15032	1.31993	0.502222	0.701208	0.411866	0.969615	0	1.4194	1.04045	1.72086	0.433651	1.14765	0.537797	1.74486	0.385404	1.13299	0.556001	1.08361	0.256141	1.57332	0.997685	1.29235	0.134338	1.68887	0.628003	0.549572	1.13765	2.31698	1.1067	0.296356	0.280333	0.304208	0.705113	0.401193	0.631624	0.641029	0.33801	1.21322	0.835724	0.69077	0	0.174781	0.311951	0	0.554893	0	1.02081	4.02555	0	1.03509	2.71526	1.15545	0.558977	1.41594	3.05224	2.27793	1.90856	1.67792	1.91883	1.75945	0.331024	0.766284
CODING	KNOWN	PARTIAL:FULL:SINGLE	chr9	SPACA9	NM_018956.4	minor	0.411	0.25	-	1.08388	0.218102	0.632397	0.729612	0	0.230064	0.395979	0.602667	0	0.411866	0.484808	0	0.354849	0.173409	0.688346	0.650476	0.430369	0.358532	0	0.385404	0	0.1112	1.08361	0.512283	0.78666	0	0.53848	0.268676	0.422217	0.251201	0	0.162521	0.487785	0.614833	0.296356	0	0.709818	0.705113	0.668654	0.315812	0.641029	0.33801	0.242644	0.358168	0.69077	0.219853	0.524342	0.155976	0.723502	0.554893	0	0	0.345047	0	1.16447	0.678815	0.660256	1.53719	0.117995	0.265412	1.07197	0	0.20974	0.442806	0.586484	0	0.255428
CODING	KNOWN	PARTIAL:SINGLE	chr9	SLC35D2	NR_104627.1	minor	0.534	0.23	-	0.812913	0.218102	0	0.729612	1.02091	0.230064	0.659965	1.00444	0.175302	0.137289	0.242404	1.03256	1.06455	0.173409	1.20461	0.650476	1.00419	1.07559	0.436216	0.256936	0.283246	0.444801	1.30033	1.28071	0.52444	0	0.215392	0	0.949989	0	0.549572	1.13765	0.609731	0.860766	0.444534	0.420499	0.709818	0.141023	1.20358	0.157906	1.06838	0.33801	0.970574	0.358168	0.69077	0.219853	0	0.311951	0.241167	0.83234	0	0.612485	0.230031	0.605615	0.776314	0	1.15545	0.558977	0.707972	0.132706	0.669979	0.572567	0.62922	0.147602	0	0.331024	0.255428
CODING	KNOWN	PARTIAL:SINGLE	chr9	SHB	NM_003028.2	major	0.233	1	-	0.812913	0.436204	0.316199	0.364806	0	0	0	0	0	0	0.121202	1.03256	0.709698	0.346817	0	0	0	0	0	0	0	0	0.433443	0.256141	0	0	0.107696	0	0.211109	0	0.412179	0	0.487785	0.3689	0.296356	0	0.202805	0	0.401193	0	0.854706	0	0	0	0	0	0	0.311951	0	0.83234	0	0.204162	0.575078	0	1.68201	0.339407	0.165064	0.558977	0.353986	0.530824	0.401987	0.190856	0	0.590408	0.390989	0.331024	0
CODING	KNOWN	PARTIAL:SINGLE	chr9	PBX3	ENST00000373482.6	minor	0.757	0.043	-	0.812913	1.09051	1.89719	0.182403	0.612546	1.15032	1.05594	1.10489	0.175302	1.37289	0.363606	1.20465	0.532273	0.346817	0.860432	0.867302	0.717281	0.358532	1.30865	0.64234	1.13299	0.333601	0.216721	0.768424	0.26222	1.66281	0.753872	0.134338	1.47776	1.13041	0.824358	1.13765	1.09752	0.245933	0.296356	1.12133	0.507013	0.282045	0.936116	0.78953	0.213676	0.33801	0.970574	0.358168	0.863463	0	0.174781	0.467927	1.447	0.83234	0.79387	0.204162	0.920125	0.605615	0.776314	1.18793	0.495192	0.698721	0.943962	0.66353	0.93797	0.381712	0.62922	1.62362	0.586484	1.3241	0.510856
CODING	KNOWN	PARTIAL	chr9	ODF2	XM_017014776.1	minor	0.72	0.014	-	0.812913	0.654306	0.316199	0	1.02091	1.15032	0.263986	0.200889	1.22711	0.96102	0.60601	0.516281	1.06455	3.29476	0.172086	0.650476	0.143456	0.358532	0.436216	0.385404	0.283246	0.333601	0.433443	0	0.52444	0.332562	0.969264	0.940366	0.527772	0.376802	1.09914	1.30017	0.609731	0.122967	0.592713	0.840999	0.81122	0.846135	0.936116	0.473718	1.70941	0	0.970574	1.79084	2.07231	1.53897	0.524342	1.24781	0.241167	1.94213	1.45543	0.204162	0.460062	0	0.776314	0.509111	0.990383	0	0.589976	0.530824	0.133996	0.763423	0.41948	1.47602	0.781978	0	0.510856
CODING	KNOWN	PARTIAL:FULL:SINGLE	chr9	NIPSNAP3B	ENST00000374762.3	minor	1.469	0.245	-	1.35486	2.61723	1.26479	2.73605	0.816728	1.38039	1.18794	2.31022	1.75302	1.92204	1.93923	0.516281	0.709698	0.173409	1.72086	1.08413	4.44714	2.86825	1.30865	1.15621	0.566493	0.333601	1.08361	0.256141	0.52444	0.997685	0.430784	1.0747	2.00553	0.753604	0.412179	1.46269	1.95114	0.860766	0.889069	1.12133	1.72384	1.97432	1.60477	2.5265	1.49574	3.88712	1.21322	0.596946	0	1.53897	1.74781	1.40378	2.65284	2.77447	0.926181	0.816647	1.15016	4.2393	0.9057	0	5.77724	0.419233	1.29795	0.796237	0.535983	0.572567	2.30714	1.32842	1.95495	2.15166	0.127714
CODING	KNOWN	PARTIAL	chr9	NAA35	NM_001321882.1	minor	1.713	0.071	-	0.812913	1.74482	0.948596	1.45922	1.22509	2.53071	2.11189	2.712	2.62953	2.33391	1.69683	0.516281	3.01622	0.693634	2.92547	1.51778	1.72147	2.68899	1.30865	1.15621	0.566493	1.112	2.60066	1.53685	2.09776	0.997685	1.29235	0.940366	2.21664	1.50721	1.64872	2.11277	1.46335	1.4756	2.07449	0.560666	2.43366	1.55125	1.20358	2.21068	0.213676	1.69005	0.727931	1.55206	0.863463	1.09926	1.57303	0.935854	1.20584	1.66468	1.58774	1.63329	1.72523	0	2.7171	2.71526	1.8157	1.39744	2.35991	3.18495	3.0819	2.09941	1.88766	1.77122	3.90989	1.82063	2.17114
CODING	KNOWN	PARTIAL	chr9	MFSD14C	ENST00000375223.4	minor	0.578	0.222	-	0.812913	0.436204	0.632397	0.547209	0.204182	0.230064	1.18794	0.602667	1.05181	0.823732	0.969615	0.516281	0	0.520226	1.37669	0.650476	0.717281	0.717063	0.218108	0.385404	0.283246	0.778402	1.30033	0.512283	1.04888	1.33025	0.53848	0.403014	0.316663	0.251201	0.274786	0	0.243892	0.860766	0.592713	0.280333	0.608415	0.987158	1.47104	0.473718	0	0	0.242644	1.0745	1.03616	0.439706	0.699122	1.24781	0.96467	0	0.79387	0.204162	0.230031	0.605615	0	0.339407	0.165064	0.838465	1.29795	0.530824	0.267991	0.763423	0.62922	0.295204	0.390989	0	0.510856
CODING	KNOWN	PARTIAL	chr9	KIF27	XM_017014914.1	minor	0.68	0.214	-	0.812913	0.654306	0.632397	0.912015	1.22509	0	1.31993	1.00444	0.350604	0.549155	0.60601	0.688374	0.177424	0.693634	1.37669	0.433651	0.286912	0.358532	1.30865	0.770808	0.283246	0.556001	1.30033	0.256141	2.09776	0.332562	0.323088	0.537352	0.422217	0.251201	0.412179	1.46269	1.34141	1.35263	1.18543	0.840999	0.81122	0.423068	0.936116	0.315812	0.641029	0.507015	0.970574	0.596946	0.863463	0	0.174781	0.155976	0.723502	0.554893	0.529246	0.204162	0.460062	1.21123	1.68201	0	0.660256	0.978209	0.707972	0.398118	0.267991	0.954279	0.20974	0.73801	0.977473	0.165512	0.63857
CODING	KNOWN	PARTIAL	chr9	KIF24	XM_017014698.1	major	1.056	0.531	-	0.812913	1.52671	0	0.729612	0.204182	0.460129	1.97989	1.10489	1.57772	0.96102	1.45442	0.688374	0.887122	3.12135	0.344173	1.30095	0.430369	0.358532	0.872431	0	0.283246	1.2232	0.216721	1.02457	1.04888	2.99305	1.93853	1.34338	0.949989	1.25601	0.412179	0.162521	0	1.1067	1.03725	0.981165	0.81122	1.55125	1.87223	1.42115	1.49574	1.01403	0.970574	1.91023	1.03616	1.53897	1.04868	1.87171	1.447	1.94213	2.11699	0.816647	2.07028	1.21123	0.129386	1.18793	0.825319	0.419233	0.943962	0.796237	0.267991	1.90856	0.62922	0.590408	1.36846	0.331024	0.383142
CODING	KNOWN	PARTIAL:SINGLE	chr9	GBA2	XM_017014938.1	minor	0.484	0.05	-	0.812913	0	1.26479	0.364806	0.204182	0	1.18794	0.602667	0.175302	0.686443	0.121202	1.37675	1.24197	0.867043	0.516259	0.433651	0.143456	0.537797	0.218108	0.128468	0.283246	0.444801	0	0	0.52444	0.332562	0.107696	0.537352	0.633326	1.13041	0.549572	0.975125	0.365839	0.860766	0.444534	0.280333	0.40561	0.282045	0.401193	1.10534	0.641029	0.845025	0.242644	0.477557	0	0	0.174781	0.467927	0.241167	1.66468	0.132312	0.204162	0.230031	0.605615	0.776314	0.339407	0.825319	0.838465	0.589976	0.398118	0.267991	0.381712	0.41948	0.295204	0.195495	0.496537	0.127714
CODING	KNOWN	PARTIAL:SINGLE	chr9	GARNL3	ENST00000481242.5	minor	0.163	0.158	-	0.812913	0	0	0	0	0.230064	0	0.200889	0.175302	0	0.363606	0	0.177424	0	0	0.216825	0	0.179266	0.218108	0	0	0.333601	0.216721	0	0.52444	0	0.107696	0.134338	0.422217	0.125601	0.137393	0.975125	0	0.122967	0.148178	0	0.101403	0.141023	0	0.157906	0	0.169005	0.242644	0	0	0	0.349561	0.311951	0	0.277447	0	0	0	0	0	0	0.330128	0.279488	0.235991	0.132706	0.535983	0.381712	0.41948	0.885612	0	0.165512	0
CODING	KNOWN	PARTIAL	chr9	GAPVD1	ENST00000495955.5	minor	0.447	0.028	-	0.812913	0.218102	0.948596	0.182403	0.408364	0.460129	0.527972	0.703111	0.87651	0.137289	0.242404	0.172094	0.177424	0.346817	1.03252	0.433651	0.717281	0.537797	0.436216	0.128468	0.566493	1.0008	0.216721	0.768424	0.26222	0	0.323088	0.134338	0.73888	0	0.274786	0.325042	0.243892	0.860766	0.592713	0.560666	1.01403	1.2692	0.802385	0	0.213676	0.169005	0.485287	0.596946	0	0	0	0.155976	0.241167	0	0	0.204162	0.230031	1.21123	0.258771	0.509111	0.165064	0.558977	0.589976	0.928943	1.07197	0.763423	0.62922	0.590408	0.390989	0.165512	0.383142
CODING	KNOWN	PARTIAL:SINGLE	chr9	ERCC6L2	XM_011518646.2	minor	0.818	0.075	-	0.812913	1.09051	0.632397	0.729612	1.42927	0.690193	1.18794	1.30578	0.175302	0.411866	0.969615	1.20465	0.887122	0.346817	1.37669	1.7346	0.286912	0.179266	1.52675	0.256936	0.566493	1.4456	1.08361	1.53685	2.09776	0.997685	0.215392	0.537352	0.527772	0.879204	0.412179	0.812604	0.97557	0.737799	0.296356	0.840999	0.81122	0.56409	1.20358	0.947436	0.427353	0.67602	1.69851	1.0745	0.345385	0.879412	0.699122	1.09183	1.20584	0.554893	0.661558	0	0.805109	1.21123	0.646928	0.848518	0	0.978209	1.06196	0.265412	0.401987	0.381712	0.83896	0.73801	0.977473	0.827561	0.766284
CODING	KNOWN	PARTIAL	chr9	DOCK8	ENST00000524396.5	minor	1.236	0.026	-	0.812913	0.436204	0.316199	0.182403	2.65437	1.84051	2.50787	1.70756	1.92832	1.51018	0.363606	0.688374	1.77424	1.90749	2.75338	2.60191	1.14765	0.717063	1.30865	0.770808	1.13299	1.5568	1.30033	0.512283	1.57332	3.32562	2.5847	1.20904	1.05554	0.879204	1.78611	2.76286	1.70725	1.59856	0.889069	1.96233	1.82525	1.83329	1.20358	1.26325	0.641029	0.845025	0	0.716335	1.03616	1.97868	1.57303	1.24781	1.92934	1.10979	0.661558	0.204162	0.345047	0	1.16447	0.848518	0.825319	0.698721	0.825967	0.796237	0.803974	0.954279	1.0487	0.73801	0.977473	0.331024	0.63857
CODING	KNOWN	PARTIAL	chr9	CNTRL	ENST00000373847.5	minor	1.129	0.014	-	0.812913	1.96292	0.316199	0.729612	1.42927	1.15032	1.8479	1.70756	1.05181	3.02035	1.33322	3.09768	1.24197	0.867043	0.516259	0.867302	0.573825	0.358532	1.09054	0.899276	1.13299	0.667201	0.433443	0.512283	0.52444	2.99305	0.969264	0.940366	0.949989	1.88401	0.961751	1.46269	1.70725	0.3689	0.740891	0.280333	2.23086	0.423068	1.7385	0.473718	2.56412	0.67602	0.242644	0.955113	0.345385	0.879412	1.04868	1.87171	0.96467	1.10979	0.661558	0	0.690094	0.605615	0.9057	0.509111	1.48558	0.838465	0.943962	0.928943	1.07197	0.381712	1.88766	1.77122	2.34593	2.6482	1.02171
CODING	KNOWN	PARTIAL:SINGLE	chr9	CCDC107	NM_174923.2	minor	0.359	0.331	-	0.812913	0.218102	0	0.364806	0.408364	0.460129	0.131993	0.200889	0	0.549155	0.242404	0.688374	0	0	0.516259	0.433651	0.573825	0.896329	0.436216	0.256936	0.283246	0.1112	0.216721	0.768424	0.26222	0	0.430784	0.67169	0.527772	0.376802	0.412179	0.162521	0.243892	0.3689	0.740891	0	0	0.282045	0	0.157906	0.213676	0.67602	0.485287	0.119389	0.172693	0	0	0	0.723502	0	0	0.408323	0.230031	1.21123	0.776314	0	0.660256	0.838465	1.17995	0.530824	0.535983	0.381712	0.41948	0.147602	0.390989	0.331024	0.383142
CODING	KNOWN	PARTIAL:SINGLE	chr9	CARNMT1	NM_152420.2	minor	0.909	0.291	-	0.812913	1.09051	0	0.547209	1.42927	0.920257	0.791958	1.30578	0.350604	0.823732	0.60601	1.03256	1.24197	1.21386	0.516259	1.30095	0.430369	1.25486	0.436216	0.256936	1.41623	0.444801	1.08361	1.02457	1.3111	0.332562	1.29235	0.806028	1.1611	1.25601	0.274786	0.487563	0.487785	0.983732	2.37085	0.981165	0.202805	1.55125	0.401193	0.315812	0.641029	0.33801	0.485287	0.716335	1.03616	0.219853	0.699122	1.24781	0.96467	1.10979	0.79387	0.816647	0.920125	1.21123	1.16447	0.678815	0.495192	1.11795	0.707972	0.66353	1.33996	0.763423	1.88766	1.47602	2.73692	0.993073	1.14943
CODING	KNOWN	PARTIAL	chr9	C9orf66	NM_152569.2	major	0.289	1	-	0.812913	0.218102	0.316199	0	0.612546	0	0.659965	0	0	0.137289	0.363606	0.172094	0.177424	0.173409	0	0.216825	0.143456	0.179266	0.218108	0	0.849739	0.778402	0	0.512283	0	0.665123	0.753872	0.940366	0.211109	0	0.274786	0.162521	0	0.614833	0.296356	0.420499	0.202805	0	0	0	0.213676	0	0	0.119389	0.172693	0	1.22346	0.467927	0	0	0	0.204162	0.920125	0	0.388157	0	0.330128	0.139744	0.707972	0.928943	0.669979	0	0	0.147602	0.390989	1.15859	0.127714
CODING	KNOWN	PARTIAL:SINGLE	chr9	BRD3	NM_007371.3	minor	0.209	0.433	-	0.812913	0	0	0	0	0	0.527972	0.301333	0	0	0.484808	0.172094	0	0.173409	0.172086	0.216825	0.143456	1.25486	0.218108	0	0	0	0	0	0.26222	0	0.215392	0.268676	0.105554	0	0	0.812604	0.243892	0.122967	0	0	0	0	0.267462	0	0	0	0.242644	0.238778	0.172693	0	0.174781	0.155976	0	0	0.132312	0	0.230031	0.605615	0.646928	0.339407	0.330128	1.2577	0.235991	0.132706	0.401987	0.572567	0.83896	0.295204	0.195495	0	0
CODING	KNOWN	PARTIAL:SINGLE	chr9	AUH	XM_017014850.1	minor	0.327	0.49	-	0.812913	0	0	0.364806	0	0.230064	1.58392	0.401778	0	0.274577	0.121202	0.172094	0	0	0.172086	0.433651	0.286912	0.179266	0.218108	0	0	0.1112	0	0.512283	0	0.332562	0.969264	0	0	0.753604	0.412179	0.650084	0	0	0.296356	0.420499	0.40561	0.282045	0.668654	0	0	0.33801	0	0	0	0.219853	0.524342	0.467927	0	0	0.132312	0	0.805109	1.81684	0.388157	0.339407	0.495192	0.698721	0.235991	0.530824	0.133996	0.190856	0.20974	1.18082	1.36846	0	0.766284
CODING	KNOWN	PARTIAL:FULL	chr9	AQP3	ENST00000297991.5	major	0.841	1	-	0.812913	0.654306	0.316199	0.364806	0.612546	1.61045	2.24388	0.401778	0.350604	0.137289	0.60601	1.20465	0.709698	0.346817	0.516259	0.433651	1.43456	0.896329	0.872431	0.385404	0.566493	0.333601	0	0	0	1.66281	1.07696	1.20904	0.211109	1.00481	1.09914	4.06302	0.365839	0.491866	0.740891	0.420499	0.507013	0.423068	0	0	0.854706	0.169005	0.485287	0.238778	0	0	0	0.155976	0	0	0	1.83746	1.4952	0.605615	0.517543	1.69704	1.15545	0.419233	0.825967	3.98118	0.803974	1.7177	0.62922	1.18082	2.73692	0.496537	5.23627
CODING	KNOWN	PARTIAL:SINGLE	chr9	ANKRD18A	XM_017014576.1	major	0.62	0.485	-	0.812913	0.436204	4.74298	0	0	0.230064	0	0.602667	0	0.137289	0.727212	0.344187	1.95167	2.42772	0.344173	1.30095	0.143456	0.358532	0.654323	0.64234	0.283246	0.667201	0.216721	0.768424	0.78666	0	0	0.134338	0.422217	0.376802	0.274786	2.27529	0.609731	0.491866	0	0.280333	0.202805	0.423068	0	0.315812	0.641029	0.33801	0.727931	0.596946	0.172693	0.439706	1.57303	0.155976	0.241167	0.554893	0	0.612485	0.230031	0	2.32894	0.169704	0.330128	1.39744	2.00592	0.66353	0.803974	0	0.41948	0.295204	1.17297	1.15859	0.127714
CODING	KNOWN	PARTIAL	chr9	ANKRD18A	ENST00000399703.5	minor	0.199	0.156	-	0.812913	0	1.89719	0	0	0	0.659965	0	0	0.411866	0.242404	0.344187	0	0.173409	0.172086	0	0	0	0	0	0	0.333601	0.433443	0	0	0.332562	0	0	0.105554	0	0	0.162521	0	0.245933	0	0.560666	0	0	0	0	0	0	0	0.119389	0.172693	0	0	0	0	0	0.132312	0	0	0	1.8114	0.339407	0.165064	0.978209	0.943962	0.398118	0.267991	0.381712	0.20974	0	0.390989	0.165512	0
CODING	KNOWN	PARTIAL:FULL:SINGLE	chr9	AMBP	ENST00000265132.7	major	1.426	1	-	1.08388	3.48963	9.80215	0.364806	32.8733	0.460129	0.131993	0.502222	0	0.137289	3.39365	0.172094	0.532273	0.173409	1.37669	0.867302	0.286912	1.61339	1.09054	2.05549	2.83246	0.778402	0	1.28071	1.04888	1.99537	0.107696	0	0.633326	0.376802	0.824358	0.162521	0	0	0	0	0.101403	0	0.267462	0.157906	0	0.33801	0.485287	0	0	0	0.174781	0	0.723502	0	0	0.408323	0.575078	0	2.84648	3.05467	1.98077	2.23591	0.471981	2.1233	0.401987	0.381712	0	1.32842	3.5189	2.6482	0.893998
CODING	KNOWN	PARTIAL	chr8	ZNF623	ENST00000501748.3	major	1.04	0.682	-	0.812913	1.52671	1.89719	1.09442	0.612546	0.920257	1.18794	1.90845	0.525906	0.96102	0.242404	0.344187	2.30652	0.346817	0.688346	1.7346	0.573825	1.79266	1.09054	0.513872	0.283246	0.667201	1.51705	0.768424	1.57332	0.665123	0.53848	0.134338	0.105554	0.628003	0.824358	2.27529	0.97557	1.22967	0.592713	1.96233	0.709818	0.987158	1.20358	0.631624	1.70941	2.19707	1.69851	0.238778	1.72693	2.41838	2.09737	1.24781	0.482335	1.38723	1.05849	1.02081	1.03514	1.21123	0.776314	0.678815	1.48558	0.698721	0.943962	0.265412	1.07197	0.763423	0.20974	0.885612	1.17297	1.3241	0.510856
CODING	KNOWN	PARTIAL:FULL	chr8	ZNF16	ENST00000276816.8	minor	0.79	0.105	-	1.08388	0.436204	0.316199	0.547209	1.02091	1.84051	1.31993	1.00444	0.525906	0.96102	0.60601	1.03256	0.532273	0.346817	0.688346	0.216825	0.860737	1.43413	1.74486	0.513872	0.566493	0.556001	0.650164	0	0.78666	1.33025	1.40005	1.47772	1.37221	1.00481	0.686965	1.62521	1.5853	0.122967	0.296356	0.700832	0.40561	0.282045	0.668654	1.26325	0.854706	2.36607	1.94115	0.119389	0.345385	0	0.699122	0.467927	0	0.277447	0	0	0.920125	0	0.9057	1.01822	1.32051	1.11795	0.825967	0.265412	0.669979	0.954279	0.62922	0.590408	0.781978	1.15859	0.893998
CODING	KNOWN	PARTIAL:FULL	chr8	TNFRSF10B	NM_147187.2	minor	1.985	0.166	-	1.62583	1.74482	2.84579	1.27682	3.06273	0.690193	3.29982	2.41067	2.10362	1.92204	0.969615	2.7535	1.59682	1.21386	1.37669	1.7346	2.43875	3.40605	2.61729	1.02774	2.26597	1.7792	2.81738	2.81756	3.14664	1.33025	1.50774	0.940366	6.0166	1.25601	1.37393	3.41294	2.68282	3.56603	0.740891	0.981165	1.82525	3.1025	2.00596	1.10534	0.854706	2.02806	2.91172	1.31328	0.863463	0.659559	0.699122	1.55976	0	0.83234	1.1908	2.04162	0.805109	1.81684	3.36403	1.01822	1.8157	3.35386	1.41594	1.85789	2.67991	2.29027	2.0974	1.62362	6.06033	2.15166	0.893998
CODING	KNOWN	PARTIAL	chr8	TMEM67	XM_006716686.3	minor	0.138	0.034	-	0.812913	0	0	0	0	0	0.263986	0.100444	0	0.137289	0.727212	0	0.177424	0	0	0	0.143456	0.179266	0	0.513872	0	0	0	0.256141	0.52444	0.665123	0.215392	0.134338	0	0.125601	0.412179	0	0	0	0	0.280333	0.101403	0.141023	0	0	0	0.33801	0.485287	0	0	0.439706	0.174781	0.155976	0	0	0	0.204162	0	0	0.129386	0.169704	0	0.279488	0	0	0	0.190856	0.20974	0.295204	0	0	0.255428
CODING	KNOWN	PARTIAL	chr8	TERF1	XM_005251292.3	minor	0.553	0.042	-	0.812913	0.218102	0	0.547209	0.612546	1.61045	0.395979	0.803556	0.350604	0.274577	0.727212	0.344187	0.709698	0.520226	0.344173	0.216825	1.00419	0.896329	0.436216	0.899276	0	0.333601	0	1.02457	0.26222	0.665123	0.646176	0.67169	0.422217	0.753604	0.686965	0.650084	0.243892	0.245933	0.296356	0.560666	0.507013	0.423068	0.936116	0.631624	0.854706	0	0	0.238778	0.345385	1.09926	0.174781	0.623903	0.482335	0	0.264623	0.816647	0.690094	0.605615	0.517543	0.678815	0.660256	0.978209	0.471981	1.19435	0.401987	0.190856	1.0487	0.442806	1.17297	0.496537	0.893998
CODING	KNOWN	PARTIAL	chr8	TBC1D31	XR_001745625.1	minor	0.31	0.032	-	0.812913	0.436204	0	0	0.204182	0	0.527972	0.301333	0.350604	0.411866	0.242404	0.516281	0.354849	0.693634	0.172086	0.433651	0.143456	0.358532	0	0.128468	0.283246	0.2224	0.650164	0.256141	0	0.332562	0	0.403014	0.633326	0.628003	0	0.325042	0.121946	0.245933	0.148178	0.560666	0.101403	0.56409	0	0.631624	0.213676	0	0	0.238778	0	0.219853	0.174781	0.155976	0.241167	0.554893	0.264623	0.816647	0.230031	0	0.517543	0.509111	0.660256	0.419233	0.353986	0	0.535983	0.381712	0.20974	0	1.17297	0.331024	0.383142
CODING	KNOWN	PARTIAL	chr8	STAU2	NM_001164382.1	minor	0.948	0.026	-	0.812913	1.96292	0	0.547209	1.83764	0.690193	1.45192	0.904	0.350604	2.74577	0.727212	1.54884	0.709698	1.04045	1.03252	1.30095	1.00419	0.717063	1.52675	0.64234	1.13299	1.0008	1.08361	0.256141	1.04888	1.33025	0.969264	0.940366	1.1611	1.50721	1.37393	1.13765	1.34141	0.614833	0.592713	0.981165	1.21683	0.987158	0.267462	0.157906	0	0.507015	0.727931	0.358168	1.03616	0.439706	1.04868	0.467927	0.241167	0.83234	0.926181	1.22497	2.1853	0	1.94079	0.169704	0.990383	1.11795	0.589976	0.530824	2.41192	1.14513	0.83896	1.03321	0.586484	0.331024	1.14943
CODING	KNOWN	PARTIAL	chr8	STAU2	ENST00000522962.5	minor	1.215	0.034	-	0.812913	0.654306	0.948596	1.09442	0.816728	0.460129	1.18794	1.90845	0.701208	1.51018	3.51486	0.516281	0.354849	0.520226	1.54878	0.867302	0.286912	0.179266	0.436216	0.899276	0.566493	0.333601	0.433443	1.02457	0.52444	2.32793	0.753872	0.806028	2.84997	1.25601	0.961751	0.325042	3.53644	2.2134	0.740891	1.12133	0.40561	0.423068	1.33731	2.6844	3.84618	2.19707	0.727931	1.67145	1.20885	0.659559	0.873903	3.27549	1.92934	0.554893	0.661558	0.612485	0.230031	1.21123	1.16447	1.18793	0.825319	1.11795	0.825967	3.45036	0.535983	3.24455	0.62922	0.73801	0.195495	3.97229	0
CODING	KNOWN	PARTIAL	chr8	SPAG1	XM_017013754.1	minor	1.288	0.038	-	0.812913	1.09051	2.21339	1.45922	0.612546	0.690193	0.659965	1.808	0.525906	1.92204	0.969615	1.03256	0.177424	1.04045	1.20461	1.7346	0.286912	0	0.436216	1.41315	0.849739	0.889602	1.30033	0.512283	1.57332	2.32793	2.8001	1.34338	1.79442	2.00961	1.64872	0.812604	0.609731	1.35263	0.444534	2.66316	1.82525	0.705113	1.33731	3.31602	2.13676	2.70408	0.970574	1.67145	1.72693	2.41838	0.524342	2.33964	1.20584	0.277447	1.32312	0.816647	1.15016	2.42246	0.776314	0.509111	2.14583	1.81667	0.943962	0.530824	0.267991	1.90856	1.0487	2.06643	1.17297	0.827561	0.383142
CODING	KNOWN	PARTIAL	chr8	SLC35G5	NM_054028.1	major	0.287	0.671	-	0.812913	0.218102	0.316199	0.912015	0	0.230064	0.131993	0	0.701208	0.549155	0	0	0.532273	0	0.172086	0.650476	0.143456	0.717063	0.218108	0	0	0	0.433443	0.512283	1.04888	1.33025	0	0.134338	0.211109	0	0	0.325042	0.487785	0.614833	0.148178	1.82216	0	0.141023	0.267462	0.78953	0.427353	0.169005	0.485287	0.358168	0	0	0.174781	0.311951	0.96467	0.554893	0	0	0	0.605615	0.258771	0	0	0	0	0	0.133996	0	0.20974	0	0	0	0
CODING	KNOWN	PARTIAL	chr8	SLC10A5	NM_001010893.2	major	0.129	1	-	0.812913	0	0.316199	0	0	0.230064	0.527972	0	0	0	0	0.172094	0	0	0	0	0	0	0	0	0	0.1112	0.866886	0	1.04888	0	0.646176	0.268676	0	0	0.137393	0	0	0	0	0.140166	0	0	0	0	0	0.33801	0	0.119389	0	0	0	0.311951	0	0	0	0.204162	0.230031	0	0.388157	0	0.165064	0.419233	0.235991	0.265412	0	0	0.20974	0	0.195495	0.165512	0.127714
CODING	KNOWN	PARTIAL:SINGLE	chr8	RGS20	NM_170587.3	minor	0.733	0.103	-	0.812913	0.654306	0	0.729612	1.42927	0	0.263986	0.602667	1.05181	1.09831	0.121202	0.688374	0.532273	0.346817	2.06504	0.867302	0.573825	1.25486	0.654323	1.02774	0.283246	1.7792	1.08361	0.256141	0	0.665123	0.215392	0	0.422217	1.00481	0.412179	0.487563	0.365839	0.122967	0.296356	0.280333	0.304208	0	1.20358	2.05278	0.427353	0.67602	0.485287	0.477557	0.345385	0.659559	1.39824	0	0	0.277447	0.132312	0.816647	1.26517	3.02807	1.55263	0.509111	0.990383	1.2577	0.117995	0.398118	1.74194	1.33599	0	0.590408	0.781978	2.15166	1.66028
CODING	KNOWN	PARTIAL:SINGLE	chr8	POMK	NM_032237.4	minor	0.257	0.097	-	0.812913	0	0.632397	0.182403	0	0.460129	0.659965	0.200889	0.175302	0.411866	0.121202	0.688374	0.177424	0.520226	0.688346	0	0.573825	0	0	0.128468	0	0.1112	0.216721	0.512283	0	0.665123	0.323088	0.134338	0.316663	0.376802	0.137393	0	0.121946	0.245933	0.296356	0.560666	0	0.282045	0	0.631624	0	0.67602	0.727931	0.238778	0	0	0.174781	0.311951	0	0	0.661558	0.204162	0.115016	0	0.388157	0	0.165064	0.279488	0.825967	0.132706	0.133996	0	0.20974	0.295204	0	0.165512	0.127714
CODING	KNOWN	PARTIAL	chr8	PLPP5	ENST00000528814.1	minor	1.217	0.021	-	0.812913	0.218102	0.632397	0.729612	1.22509	0.690193	1.45192	0.200889	0.350604	0.549155	0.969615	0.860468	0.709698	1.04045	0.688346	0.216825	0.286912	0.896329	0.872431	0.256936	0.283246	0.333601	0	1.02457	1.57332	1.66281	1.93853	3.08977	4.8555	4.14482	3.16004	3.41294	1.5853	1.59856	1.18543	0.420499	0.304208	1.41023	0.668654	2.21068	1.28206	2.02806	6.30873	0.238778	0	0	0.349561	0.155976	0.241167	1.66468	0.264623	1.83746	1.72523	0.605615	0.9057	1.69704	1.65064	0.419233	1.53394	1.19435	1.47395	1.7177	1.0487	0.885612	1.36846	1.65512	0.766284
CODING	KNOWN	PARTIAL	chr8	PCMTD1	ENST00000360540.9	minor	0.721	0.107	-	0.812913	0.654306	0	0.182403	0.612546	1.61045	1.18794	1.20533	0.87651	0.137289	0.363606	0.516281	0.887122	0.520226	1.20461	0.867302	0.717281	0.896329	0.654323	0.64234	1.41623	1.112	1.51705	0.256141	1.57332	0.332562	0.53848	1.0747	1.68887	0.251201	0.549572	1.30017	0	0.614833	0.148178	0.280333	0.304208	0.705113	0.534923	1.10534	1.06838	0.507015	0.485287	0.596946	0	0	0.174781	0.155976	0.723502	0	0.132312	0.204162	0.690094	1.21123	0.776314	0.339407	0.825319	2.65514	0.235991	0	1.47395	0.954279	0.41948	1.18082	1.36846	0.993073	1.27714
CODING	KNOWN	PARTIAL	chr8	MFHAS1	ENST00000276282.6	major	1.926	1	-	0.812913	2.83533	0.632397	0.364806	1.42927	2.99084	3.03584	1.70756	0.350604	0.686443	0.727212	2.92559	0.887122	1.90749	1.89295	2.16825	0.717281	2.50972	3.92594	1.41315	3.6822	1.5568	0.216721	0.512283	1.57332	2.99305	1.50774	0.134338	2.84997	1.75841	1.78611	2.60033	1.95114	1.22967	0.592713	0.981165	5.27293	1.97432	1.47104	2.6844	2.35044	4.56314	3.15437	1.91023	0.518078	0	2.09737	1.09183	0.723502	1.38723	0.264623	1.42913	3.10542	0.605615	2.7171	2.37585	3.30128	4.19233	1.88792	1.19435	2.94791	0.763423	4.40454	3.54245	3.12791	1.3241	2.80971
CODING	KNOWN	PARTIAL	chr8	MAK16	ENST00000518389.1	minor	0.664	0.016	-	0.812913	0	0	0	0.408364	1.84051	1.45192	0.803556	0.350604	0.96102	1.21202	0.516281	0.177424	0.520226	0	1.30095	0.143456	0.717063	0	0.256936	0.566493	0.444801	0.650164	1.28071	1.3111	0.665123	0.861568	0.940366	0.316663	0.376802	1.23654	0.650084	0.853624	0.491866	0.740891	0.981165	0.709818	0.705113	0.534923	1.10534	0.427353	1.35204	0.727931	0.716335	0.69077	0.659559	0.524342	0.623903	0.241167	0.554893	0.926181	1.02081	0.345047	1.21123	0.517543	0.678815	0.330128	0.698721	1.29795	0.265412	0.267991	0.190856	1.0487	0.590408	0.195495	0.331024	1.14943
CODING	KNOWN	PARTIAL	chr8	LY96	XM_017013299.1	minor	0.594	0.016	-	0.812913	0.872409	0.948596	0.364806	1.22509	0.690193	0.659965	0.602667	0.175302	0.274577	0.363606	0.516281	1.24197	0.520226	0.344173	0.433651	1.00419	0	0.218108	0.385404	0.283246	0.333601	0.433443	0	0.78666	0	0.53848	0.403014	0.527772	0.125601	0.549572	1.30017	0.487785	0.491866	0	0.560666	0.202805	0.423068	0.534923	0.78953	1.06838	0.67602	0.970574	0.238778	0.345385	0.879412	0.524342	0.155976	0.241167	1.10979	0.132312	1.63329	0.115016	0	0.776314	0.848518	0.825319	2.37565	0.589976	0.265412	2.00994	0.190856	0.62922	0.590408	0.390989	0.496537	1.27714
CODING	KNOWN	PARTIAL	chr8	LRRCC1	ENST00000360375.7	minor	0.242	0.036	-	0.812913	0	0	0	0.408364	0.690193	0.131993	0.200889	0.350604	0.274577	0.242404	0.344187	0.177424	0.173409	0.172086	0	0	0.179266	0.436216	0.256936	0.283246	0	0.433443	0	0.26222	0.332562	0.53848	0.268676	0	0.628003	0.412179	0.162521	0.121946	0.122967	0.148178	0.560666	0	0.282045	0	0.157906	0	0.169005	0.242644	0.358168	0.518078	0	0	0.311951	0	0	0.264623	0.204162	0	0	0	0.339407	0.330128	0	0.589976	0.66353	0	0	0.20974	0.73801	1.17297	0.165512	0.383142
CODING	KNOWN	PARTIAL:SINGLE	chr8	LAPTM4B	ENST00000445593.6	major	1.495	0.556	-	0.812913	0.218102	0	0.912015	0	1.61045	0.527972	2.61156	0.701208	2.19662	0.60601	0.344187	3.72591	2.94795	2.23712	1.08413	0.717281	0.896329	0.654323	1.15621	0.283246	0.667201	0.433443	0.256141	1.3111	1.66281	0.646176	2.8211	1.37221	1.50721	0.824358	0.812604	0.365839	1.96746	2.51903	0.981165	1.11543	3.52556	1.7385	1.73697	0.213676	0.67602	0.970574	0.716335	2.4177	5.49632	0.873903	1.55976	1.92934	0.554893	2.77854	1.02081	3.10542	4.2393	1.03509	1.01822	2.64102	1.95642	1.06196	0.928943	0.401987	1.33599	1.88766	4.28046	2.73692	3.80678	0
CODING	KNOWN	PARTIAL	chr8	KIF13B	ENST00000521515.1	minor	0.408	0.064	-	0.812913	0.436204	0.632397	0.364806	0.204182	0.460129	0.263986	0.904	0	0.686443	0.242404	0.172094	1.06455	0.520226	0.344173	0.216825	0.286912	0.358532	0	0.128468	0.283246	0.889602	1.30033	1.02457	0.26222	1.33025	0.969264	0.268676	0.316663	0.251201	0.137393	0.650084	1.09752	0.245933	0.148178	0.560666	0.101403	0.423068	0.534923	0.315812	0.213676	0.67602	0.242644	0.358168	0	0	0.174781	0.311951	0.482335	0	0	0.408323	0.230031	0	0.646928	0.169704	0.495192	0	0.471981	0.398118	0.401987	0	0	0.442806	0.586484	0.662049	0.766284
CODING	KNOWN	PARTIAL	chr8	KAT6A	XM_011544657.2	minor	0.556	0.191	-	0.812913	0.436204	1.26479	0.912015	0.612546	0.460129	0.395979	0.301333	0.525906	0.137289	0.848413	0.172094	0.887122	1.56068	0.344173	1.30095	0.286912	0.717063	0.654323	0	0	0.556001	0.216721	0.256141	0.78666	0.332562	0.323088	0.403014	0.105554	0.628003	0.274786	0.650084	0.365839	0.3689	0.889069	0.840999	0	0.423068	0.133731	1.73697	0.641029	1.69005	1.94115	0.716335	1.03616	0.879412	0.873903	2.02768	0.96467	0.83234	1.05849	0.204162	0.115016	0	0.388157	0.169704	0.330128	0	0.235991	0.265412	0.133996	0	0.41948	0.295204	0	0	0.127714
CODING	KNOWN	PARTIAL	chr8	KAT6A	NM_001305878.1	minor	1.125	0.386	-	0.812913	0	2.52959	0.912015	0.612546	0.690193	1.18794	0.904	1.40242	1.64746	2.54524	0.172094	0.887122	1.04045	2.23712	1.95143	0.860737	0.896329	1.09054	0.128468	1.69948	1.5568	0	1.79299	1.3111	0.665123	0.215392	0.806028	0.316663	1.13041	0.412179	0.650084	0.243892	1.8445	1.18543	0.981165	1.01403	0.987158	0.401193	2.6844	2.35044	1.85906	2.18379	1.31328	1.55423	2.19853	2.44693	2.65159	2.41167	1.38723	0.79387	0.204162	0.690094	1.81684	1.55263	0.339407	0.660256	0.279488	0.589976	0.530824	0.93797	0.190856	1.46818	0.73801	0.781978	0.662049	0.383142
CODING	KNOWN	PARTIAL	chr8	HGSNAT	ENST00000379644.8	minor	0.406	0.274	-	0.812913	0.218102	0.316199	0.182403	3.06273	0.460129	0.395979	0.100444	0.525906	0.411866	0.121202	0.172094	0.354849	0.173409	0.860432	0.433651	0.143456	0.717063	0.218108	0	0.283246	0	0	0	1.04888	0	0.430784	0.403014	0.211109	0	0	1.13765	0.243892	0.245933	0.444534	0	0.101403	0	0.133731	0.157906	0.854706	0.845025	0.242644	0.238778	0.518078	0	0	0.311951	0	0	0.132312	0.408323	0.345047	0	0.776314	0.169704	0.825319	2.23591	0.471981	0.530824	0.535983	0.381712	0.83896	0.442806	0.195495	0.993073	0.383142
CODING	KNOWN	PARTIAL	chr8	GINS4	ENST00000520354.5	minor	0.593	0.021	-	0.812913	1.09051	0	1.27682	0.612546	0.230064	1.05594	0.502222	0.525906	0.96102	0.60601	0.688374	0.532273	1.90749	0.344173	0.433651	0.286912	0.537797	0	0	0.566493	0.889602	0.433443	0.256141	0.78666	0.665123	1.40005	0.537352	0.316663	0.502403	0.412179	0.650084	0.853624	0.860766	0.740891	0.280333	1.41964	0.705113	0.267462	0.631624	0.854706	0.507015	0	0.955113	1.38154	0.659559	0.524342	1.55976	0.482335	0.554893	0.79387	0.408323	0.345047	0	0	0.169704	0	0	0.825967	0.530824	0.803974	0.381712	0.62922	0.590408	0.781978	0.165512	0.255428
CODING	KNOWN	PARTIAL:FULL:SINGLE	chr8	GEM	ENST00000297596.2	major	0.633	0.705	-	1.35486	1.09051	0.948596	1.09442	0.816728	0.460129	0.263986	0.100444	2.80483	0.96102	0.242404	0.172094	0.177424	0	0.860432	0.216825	1.00419	0.896329	0.436216	0.385404	0	0.2224	0.433443	0.256141	0.26222	0	0.753872	1.0747	0.633326	0.251201	0.137393	0.325042	0.243892	0.3689	0.740891	0.560666	0.40561	0.987158	3.8782	0.157906	0.213676	3.04209	0.727931	0.119389	0.863463	0.879412	0.699122	1.09183	0.723502	0.277447	0.529246	0.204162	0.690094	0	0.258771	0.678815	0.330128	0.419233	0.235991	0.132706	0.267991	0	0.83896	1.03321	0.390989	1.15859	0.63857
CODING	KNOWN	PARTIAL:FULL:SINGLE	chr8	FUT10	XM_011544679.2	minor	1.436	0.081	-	1.62583	0.872409	1.58099	0.729612	1.42927	1.38039	1.58392	1.00444	0.175302	1.78475	2.18163	1.03256	1.4194	1.04045	1.03252	2.38508	1.14765	1.25486	0.654323	1.02774	2.26597	2.55761	1.08361	1.02457	1.3111	2.32793	0.646176	1.61206	0.211109	2.13521	1.23654	2.60033	2.07309	1.22967	0.592713	0.700832	1.52104	1.12818	0.802385	1.10534	1.06838	2.19707	0.727931	1.91023	0.69077	0.879412	1.92259	1.40378	0.96467	1.10979	1.05849	1.42913	1.38019	2.42246	4.26973	1.18793	1.8157	4.89105	2.4779	1.32706	0.669979	0.572567	1.67792	1.77122	0.781978	1.3241	0.766284
CODING	KNOWN	PARTIAL	chr8	FUT10	XM_011544678.2	minor	1.043	0.059	-	0.812913	1.74482	0	1.64163	1.02091	0.230064	0.395979	0.502222	1.40242	1.2356	0.969615	2.23722	0.887122	0.693634	1.20461	1.08413	0.717281	0.717063	0.872431	0.64234	1.13299	1.0008	1.30033	1.79299	2.35998	0.665123	0.861568	0.67169	1.1611	1.25601	0.549572	0.487563	0.731677	0.737799	0.296356	1.12133	1.11543	1.55125	0.267462	1.42115	3.84618	2.19707	0.242644	1.79084	0.863463	1.09926	2.44693	1.87171	0.241167	1.66468	0.264623	0.816647	0.690094	0.605615	2.45833	0.848518	0.660256	0.698721	0.825967	1.32706	0.133996	0.381712	1.0487	0.442806	0.781978	1.65512	0.510856
CODING	KNOWN	PARTIAL:FULL	chr8	FBXO16	ENST00000346498.6	minor	1.196	0.145	-	0.812913	2.18102	0.632397	0.182403	2.246	1.61045	0.131993	2.00889	1.05181	1.92204	0.727212	0.344187	0.177424	1.21386	1.72086	0.433651	0	0.358532	0.872431	1.28468	0	2.89121	0.866886	2.30527	1.04888	1.33025	1.18466	1.61206	1.79442	0.502403	1.09914	2.60033	1.95114	0.860766	1.92632	1.40166	2.02805	0.423068	0.936116	1.10534	2.35044	1.01403	0.242644	0.835724	1.72693	1.09926	0.174781	1.55976	0.482335	1.94213	1.32312	0.816647	1.72523	0	1.55263	1.18793	1.32051	2.23591	1.65193	0.66353	1.87594	1.90856	1.46818	0.73801	1.36846	0.827561	0.255428
CODING	KNOWN	PARTIAL	chr8	DDHD2	ENST00000529845.5	minor	0.398	0.065	-	0.812913	0.218102	1.26479	0.547209	0.204182	0	0.527972	0.401778	0.525906	0.549155	0.121202	0.860468	0.532273	0	0.172086	0	0.430369	0	0	0.128468	0	0.556001	0	0	0.26222	0.332562	0.323088	0.537352	0.211109	0.376802	0.549572	0.325042	0.487785	0.614833	0.148178	0.140166	0.304208	0.56409	0.534923	0.473718	0.641029	0.507015	0.727931	1.19389	0.172693	0.219853	0.349561	0.779879	0.241167	0	0.264623	0	0.690094	0	0.517543	1.18793	0.330128	0.279488	0.707972	0.265412	0.535983	0.954279	0.41948	0.590408	0.586484	0.331024	0.127714
CODING	KNOWN	PARTIAL	chr8	CSPP1	XM_011517608.1	minor	0.215	0.017	-	0.812913	0	0.316199	0	0.204182	0	0.263986	0	0.175302	0.549155	0.121202	0.344187	0	0.520226	0.172086	0.216825	0.143456	0.179266	0.436216	0	0	0.333601	0	0	0.26222	0	0.323088	0.403014	0	0.502403	0	0	0.121946	0	0.296356	0	0.507013	0.141023	0.133731	0.157906	0.213676	0.169005	0.485287	0.835724	0	0	0.349561	0.467927	0	1.10979	0.926181	0	0	0	0.258771	0	0.660256	0	0.117995	0.398118	0.133996	0.190856	0	0.295204	0	0	0.127714
CODING	KNOWN	PARTIAL:FULL:SINGLE	chr8	CHMP7	XM_017013964.1	major	0.715	0.822	-	1.08388	1.09051	0.632397	0	0	0.460129	1.31993	1.10489	0.525906	0.274577	1.09082	0.344187	0.709698	0.867043	0.344173	0.650476	1.14765	0.358532	0.436216	0.770808	0.566493	0.2224	0.433443	0	0.52444	0.332562	1.07696	0.537352	0.949989	0.753604	0.412179	1.78773	1.34141	0.983732	1.03725	0.840999	0.304208	0.423068	1.06985	0.473718	1.92309	0.33801	0.727931	0.835724	0.345385	0.219853	0	0	0	1.10979	0.396935	0.408323	0.690094	0.605615	0.9057	1.86674	1.8157	0.978209	1.29795	1.19435	0.669979	0.381712	1.46818	0.295204	0.781978	0.331024	1.02171
CODING	KNOWN	PARTIAL	chr8	BIN3	ENST00000520489.5	minor	0.492	0.02	-	0.812913	0	0.316199	0	0	0	0.263986	0.803556	0.350604	0.411866	0	0.172094	1.59682	0.693634	0.516259	0.650476	0.430369	0.896329	0.436216	1.92702	0.566493	0.556001	0.216721	0	0.78666	0.332562	0.53848	0.134338	0.844435	0.628003	0.274786	0.812604	0.365839	0.3689	0.296356	0	0	0.141023	0.534923	0.315812	0	0.169005	0.727931	0.596946	0.172693	0.219853	0.174781	0.311951	0.241167	0.554893	0.264623	1.02081	1.15016	0.605615	0.9057	0.509111	0.495192	1.53719	0.353986	1.19435	0.93797	0.763423	0.41948	0.442806	0.390989	0.165512	0.63857
CODING	KNOWN	PARTIAL	chr8	ANK1	XM_017013324.1	major	1.549	0.855	-	0.812913	3.05343	0.948596	0	4.28782	0.920257	2.37587	2.81245	0.350604	1.2356	0.727212	6.36746	0.532273	0.173409	2.75338	1.7346	0.143456	1.97192	4.14405	0.256936	5.38168	0.667201	1.30033	0	2.6222	2.32793	0.753872	0.134338	1.47776	0.628003	2.19829	1.78773	1.46335	1.22967	0	0.840999	0.40561	1.41023	0.401193	0.157906	1.28206	0.507015	1.21322	0.119389	0.518078	0.659559	0.174781	1.09183	1.20584	0.83234	1.1908	0.408323	0.690094	3.63369	3.23464	0.678815	2.14583	6.42823	0.707972	1.32706	5.09184	2.67198	1.46818	0.590408	3.32341	0.165512	1.66028
CODING	KNOWN	PARTIAL:SINGLE	chr8	ADHFE1	ENST00000424777.6	major	0.705	1	-	0.812913	0.436204	2.84579	0.547209	0.204182	0.920257	2.77185	1.50667	0.525906	0.96102	0.242404	0.172094	0.887122	0.867043	0.516259	0.867302	0.573825	1.07559	1.52675	0.513872	0.849739	0.444801	0	0.256141	1.83554	0.332562	0.753872	0.806028	0.422217	0.753604	1.37393	2.43781	0.97557	0.491866	0.444534	0.420499	0.507013	0.423068	2.27342	0.315812	0.213676	0.507015	1.69851	0.477557	0.345385	1.31912	0.349561	0.155976	0.241167	2.21957	0.264623	0	0.230031	0	0.258771	0.169704	0.990383	0.838465	0	0.132706	0.669979	0.381712	0	0	0.390989	0.331024	0.127714
CODING	KNOWN	PARTIAL	chr7	ZNF680	ENST00000476563.1	minor	0.37	0.037	-	0.812913	0.654306	0.632397	0.547209	0	0.230064	0.263986	0	0.87651	0.411866	0.363606	0.172094	0.709698	0.173409	0.516259	0.650476	0.286912	0.537797	0.436216	0	0.566493	0.333601	0	0.256141	1.3111	0	0.323088	0.134338	0.105554	0.125601	0	0.162521	0.243892	0.614833	0.444534	0	0.507013	0	0.936116	0.631624	0	0.67602	0.727931	0	0.69077	0.219853	0	0.311951	0.96467	0.554893	0	0	0.115016	0.605615	0.258771	0.169704	0.825319	0.419233	0.117995	0.398118	0.803974	0.190856	0.62922	0.442806	0.390989	0.165512	0.127714
CODING	KNOWN	PARTIAL:SINGLE:FULL	chr7	ZNF394	XM_017012710.1	minor	0.927	0.175	-	1.08388	0.654306	1.26479	0.182403	1.63346	0	0.131993	0.100444	0.525906	0.823732	0.121202	2.40931	0.177424	0.346817	1.89295	0.650476	0.717281	0.896329	1.09054	0.513872	1.13299	0.444801	0.650164	1.02457	0.78666	1.99537	0.969264	0.940366	2.63886	0.879204	1.51132	1.13765	0.121946	0.860766	0.592713	0	0	0.705113	0.133731	1.57906	1.06838	0.845025	0.727931	0.955113	0.172693	0	0.174781	1.40378	0.241167	1.10979	1.32312	1.02081	1.26517	0.605615	1.16447	2.37585	0.990383	1.11795	1.76993	0.928943	2.00994	1.7177	0.83896	0.73801	0.977473	1.82063	1.40485
CODING	KNOWN	PARTIAL:SINGLE	chr7	ZNF12	ENST00000491565.1	minor	0.415	0.266	-	0.812913	0	1.26479	0	0.408364	0.230064	0.527972	0.904	0.175302	0.137289	0.121202	0.172094	0.177424	0.173409	0.516259	0.867302	0	0	0.654323	0.385404	0.283246	0.444801	0	0.512283	0.78666	0.997685	0.323088	0.67169	0.105554	0.376802	0.137393	0	1.09752	0.983732	0.148178	0.420499	0.304208	0.282045	0.802385	1.42115	0.427353	0.33801	0	0.716335	0.345385	0	0.699122	0.467927	0.482335	0	0.79387	0.612485	0	0	1.42324	0	0.990383	1.39744	0.235991	0.132706	0.133996	0.190856	0	0	0.195495	0.496537	0.127714
CODING	KNOWN	PARTIAL	chr7	ZCWPW1	XM_005250479.2	major	0.619	0.425	-	0.812913	0.654306	0.948596	0.182403	0.408364	0.920257	1.05594	1.30578	0.525906	0.686443	0.121202	0	0.709698	0.346817	1.03252	0.867302	0.573825	0	1.52675	0.64234	0.283246	0.667201	0.216721	0.768424	1.04888	0.997685	0.430784	0.403014	0	0.753604	0.961751	0.812604	1.21946	0.122967	0.296356	0.560666	0.40561	0.846135	0.401193	0.473718	0.641029	0.67602	0	0.238778	0.172693	0.659559	0.524342	0.311951	0.241167	1.38723	0.926181	1.02081	0.115016	0	1.42324	1.69704	0.825319	1.11795	1.29795	0.265412	0.401987	1.52685	0.20974	0.295204	0	0.496537	0
CODING	KNOWN	PARTIAL:SINGLE	chr7	WASL	NM_003941.3	major	0.991	1	-	0.812913	1.96292	1.26479	0.729612	0.408364	1.38039	1.8479	1.60711	0.87651	1.51018	0.363606	0.688374	1.06455	0.173409	0.688346	0.433651	0.430369	0.179266	0.436216	0.64234	0	1.112	0.650164	0.256141	1.83554	0.997685	1.83083	1.20904	1.1611	0.376802	1.09914	1.46269	1.46335	1.59856	0.148178	0.700832	0.912623	1.97432	1.47104	0.947436	0.641029	1.52105	1.45586	1.19389	0.172693	0.879412	1.39824	1.09183	0.723502	0.83234	0.396935	1.63329	0.345047	1.21123	1.16447	0.678815	1.15545	1.95642	1.06196	0.530824	2.41192	1.33599	0.20974	1.32842	1.17297	0.827561	0.383142
CODING	KNOWN	PARTIAL:SINGLE	chr7	TPST1	XM_017012726.1	minor	0.275	0.198	-	0.812913	0.436204	0.316199	0	0.408364	0	0.527972	0	0	0	0.242404	0.344187	0	0.867043	0	0.433651	0.717281	0	0	0.128468	0.283246	0.1112	0.216721	0	1.3111	0.332562	0.107696	0	0.527772	0	0	0.650084	0	0.614833	0.296356	0.280333	0	0.846135	0	0.157906	0.854706	0.507015	0	0.119389	0.518078	0.219853	0	0	0.723502	0.277447	0	0.204162	0.690094	0	0.646928	0.169704	0	0.698721	0.471981	0	0.267991	0.190856	0.62922	0	0	0	0.255428
CODING	KNOWN	PARTIAL:SINGLE	chr7	TCAF1	XM_005250077.2	major	0.649	0.508	-	0.812913	1.09051	2.52959	0.364806	1.02091	0.460129	1.05594	0.502222	0.350604	0.686443	0.484808	0.344187	0	1.04045	0.688346	0.216825	0.860737	0.358532	0.654323	0	0.566493	0.889602	0.650164	0.512283	0.52444	0.332562	0.430784	0.537352	1.26665	0.502403	0.137393	1.13765	1.34141	1.22967	0.148178	0.140166	0.40561	0.141023	0.401193	0.157906	0.641029	0.169005	0.727931	0.477557	0.345385	0.439706	0	0	0	0	0	0.408323	1.38019	1.21123	1.42324	0.509111	1.32051	0.978209	0.825967	1.19435	1.20596	1.33599	0.20974	0.295204	1.36846	0.993073	1.02171
CODING	KNOWN	PARTIAL	chr7	TBXAS1	ENST00000481440.5	minor	0.127	0.024	-	0.812913	0.218102	0	0	0.204182	0.460129	0.527972	0.200889	0	0	0	0.344187	0	0	0	0	0	0	0.218108	0	0	0	0	0.256141	0	0	0.107696	0	0	0	0.961751	0.487563	0	0.245933	0.148178	0.280333	0.40561	0.423068	0.267462	0	0	0.33801	0.242644	0.477557	0	0	0	0	0	0	0	0	0.230031	0	0	0	0	0	0	0	0	0	0	0	0	0.165512	0.510856
CODING	KNOWN	PARTIAL	chr7	SUN1	ENST00000403868.5	minor	1.486	0.077	-	0.812913	0.654306	1.58099	0.912015	0.408364	1.38039	1.45192	1.808	1.40242	2.33391	0.969615	1.54884	1.24197	0.346817	2.40921	0.433651	1.14765	2.50972	2.39919	1.54162	0.283246	1.7792	0.866886	2.56141	1.83554	2.32793	0.861568	0.806028	1.79442	0.879204	0.961751	0.812604	1.46335	0.860766	0.889069	1.12133	1.21683	0.987158	3.07581	1.89487	1.28206	2.70408	1.94115	1.91023	0.518078	1.31912	2.79649	0.935854	0.723502	0.277447	1.85236	3.47075	1.26517	4.2393	0.776314	1.35763	1.15545	2.23591	1.17995	2.256	2.00994	2.09941	1.0487	1.62362	0	1.98615	2.04342
CODING	KNOWN	PARTIAL	chr7	SUMF2	NM_001042469.1	minor	1.524	0.037	-	0.812913	0.218102	1.26479	0.729612	0.408364	0.920257	2.11189	0.803556	2.62953	0.549155	1.33322	0.172094	0	0.520226	1.20461	0.650476	1.14765	1.61339	1.96297	1.15621	0.849739	2.66881	0.216721	0.256141	2.88442	1.33025	3.44627	3.08977	1.26665	1.38161	0.686965	0.975125	3.53644	0.983732	1.18543	0.700832	0.507013	1.2692	1.87223	2.05278	1.28206	2.36607	2.18379	1.0745	0.172693	0.439706	0.524342	1.24781	0.96467	0	0.529246	3.06243	1.72523	0	3.10526	3.90318	2.80609	3.35386	1.65193	5.44095	2.41192	4.00797	2.72662	2.50923	0.781978	1.82063	0.63857
CODING	KNOWN	PARTIAL	chr7	STARD3NL	XM_017012696.1	minor	1.293	0.019	-	0.812913	0.654306	0.632397	0.364806	0.816728	1.15032	1.71591	2.81245	1.22711	1.78475	2.06043	0.688374	1.06455	1.56068	2.06504	0.650476	0.430369	0.896329	0.436216	0.770808	1.98272	1.4456	0.216721	0.768424	0.78666	3.32562	1.18466	0.940366	1.58332	1.25601	0.961751	3.41294	0.97557	1.4756	1.3336	0.420499	1.72384	1.41023	1.20358	1.89487	0.641029	1.69005	0.727931	0.955113	0.518078	1.09926	1.04868	1.24781	0.723502	1.94213	0.926181	0.612485	1.15016	1.21123	2.58771	1.01822	1.32051	1.53719	1.65193	1.19435	2.54592	1.14513	1.88766	2.36163	1.56396	1.15859	1.27714
CODING	KNOWN	PARTIAL	chr7	SNX8	NM_013321.3	minor	2.928	0.189	-	0.812913	1.52671	0.316199	0.547209	1.02091	1.15032	3.56381	2.61156	0.525906	0.823732	0.727212	1.72094	0.709698	0.346817	2.92547	1.08413	0.573825	2.86825	3.70783	2.69783	2.54922	1.2232	1.95049	1.53685	2.09776	2.99305	3.23088	2.68676	10.661	2.26081	3.70961	7.96352	6.82899	3.56603	0.592713	1.12133	2.73787	1.69227	0.936116	3.78974	4.05985	7.09821	5.33816	1.0745	0.172693	0.219853	0.524342	2.18366	0.723502	0.83234	1.05849	5.10404	2.87539	1.21123	6.46928	3.90318	5.28204	5.31028	4.83781	2.256	4.42186	12.2148	6.71168	3.83765	3.7144	4.96537	5.36399
CODING	KNOWN	PARTIAL:SINGLE	chr7	SLC35B4	NM_032826.4	major	0.72	0.648	-	0.812913	0.218102	0.632397	0.182403	0	0.690193	2.11189	0.803556	0.525906	0.411866	1.09082	0.172094	1.06455	1.21386	0.860432	0.216825	0.143456	0.537797	0.218108	0.770808	0.849739	0.556001	0.866886	1.02457	0.52444	0.997685	0.969264	0.268676	0.844435	0.251201	1.23654	0.487563	0.853624	0.245933	0.889069	0.140166	1.21683	0.56409	0.534923	0.315812	1.06838	0.507015	0.485287	0.119389	0.863463	1.31912	0	0.935854	0.241167	0.83234	0.529246	0.816647	0.805109	0.605615	1.68201	0.848518	0.825319	1.2577	0.471981	0.398118	2.00994	0.190856	1.88766	0.73801	0.977473	0.496537	1.02171
CODING	KNOWN	PARTIAL	chr7	SLC25A13	XM_011515727.2	minor	0.3	0.028	-	0.812913	0	0.632397	0.182403	0	0.460129	0.527972	0.703111	0.175302	0	0.242404	0.344187	0.354849	0.173409	0.172086	0.433651	0.143456	0	0.218108	0.128468	0.849739	0.444801	0	0	0	0.665123	0.53848	0.134338	0.73888	0.125601	0.412179	0.162521	0.365839	0.491866	0	0.840999	0.202805	0.141023	0.267462	0.157906	1.06838	0.169005	0.727931	0.835724	0	0	0.174781	0.623903	0	0	1.1908	0.204162	0.460062	0	0.517543	0.339407	0.165064	0.279488	0	0.265412	0.401987	0	0.20974	0	0.195495	0	0
CODING	KNOWN	PARTIAL:SINGLE:FULL	chr7	RP11-514P8.12	ENST00000486319.5	minor	4.266	0.326	-	0.812913	0.654306	4.11058	2.00643	4.69619	2.76077	2.24388	1.20533	2.98013	0.823732	3.87846	0.516281	0	3.64158	5.67885	3.90286	2.00839	6.99137	1.96297	0.385404	6.79791	1.2232	0.866886	1.28071	9.70214	8.31404	15.5082	0.806028	2.3222	2.13521	9.20534	6.17579	12.9263	1.4756	4.14899	1.12133	5.67854	2.82045	0.936116	11.0534	2.56412	1.85906	0	0.835724	1.38154	1.97868	0.524342	2.33964	2.89401	2.21957	0.926181	3.47075	5.40573	1.81684	17.0789	10.6913	11.8846	0.978209	2.71389	11.1473	3.34989	8.01594	10.2773	6.64209	9.97022	4.46883	4.5977
CODING	KNOWN	PARTIAL	chr7	RABGEF1	ENST00000442563.5	minor	0.43	0.018	-	0.812913	0.436204	0.632397	0	0.408364	0.460129	0.395979	0.401778	0.701208	0.823732	0.121202	0.344187	0.354849	0.693634	0.516259	0.650476	0.860737	0.358532	1.30865	0.128468	0.283246	0.667201	0.216721	0.512283	0	0	0.969264	0.268676	1.26665	0.376802	0.412179	0	0.243892	0.983732	0.296356	0.420499	0.709818	0.705113	0.267462	0	0.427353	0.169005	0.242644	0.119389	0.172693	0.439706	0	0.467927	0.723502	0.277447	0.529246	0	0	1.21123	0.258771	0	0.495192	0.139744	0.353986	0.66353	0.267991	0.572567	0.83896	0.442806	0.195495	0.662049	0.127714
CODING	KNOWN	PARTIAL:SINGLE:FULL	chr7	PTPN12	ENST00000248594.10	minor	1.117	0.089	-	0.812913	1.09051	2.21339	1.09442	0.816728	1.38039	2.24388	0.703111	0.350604	1.78475	0.363606	2.23722	1.59682	0.520226	1.03252	0.433651	0.573825	0.896329	2.18108	0.128468	1.98272	1.3344	1.95049	1.28071	1.3111	1.33025	1.29235	0.940366	2.5333	1.75841	1.64872	1.30017	1.82919	0.860766	0.889069	0.700832	1.21683	2.11534	1.47104	1.10534	1.28206	0.845025	0.727931	1.55206	0.863463	0.439706	0.873903	1.55976	1.20584	0.83234	0.529246	1.02081	0.920125	0	1.16447	1.01822	1.32051	0.558977	0.471981	0.928943	0.803974	0.763423	1.0487	0.442806	1.36846	0.496537	0.510856
CODING	KNOWN	PARTIAL	chr7	POR	ENST00000448410.5	minor	0.258	0.252	-	0.812913	0.654306	0.632397	0	0.408364	0	0.263986	0.200889	0.175302	0	0.121202	0.860468	0.709698	0	0.688346	0.867302	0	0	0.436216	0.128468	0.283246	0.2224	0.866886	0.256141	0.26222	0.332562	0.430784	0.134338	0.422217	0	0.412179	0.812604	0.365839	0.3689	0.148178	0.140166	0.40561	0.141023	0.401193	0.473718	0.427353	0	0.242644	0.477557	0.172693	0.879412	0.349561	0.155976	0	0	0.132312	0	0	0	0.129386	0	0	0	0	0	0	0	0.20974	0	0	0.165512	0.127714
CODING	KNOWN	PARTIAL:FULL	chr7	POMZP3	ENST00000310842.8	major	0.442	0.503	-	1.08388	0.218102	0.632397	0.547209	0.204182	0.460129	0.263986	0.502222	0.525906	0.411866	0.363606	0.516281	0.887122	0.346817	0.688346	0.867302	0.573825	0.358532	0.436216	0.128468	0	0.444801	0.216721	0.512283	0.52444	0.997685	0.53848	0.134338	0.422217	0.376802	0.274786	0.325042	0.609731	0.122967	0.444534	0.420499	0.101403	0.56409	0.534923	0	0	0	0.242644	0.119389	0.518078	0.659559	1.04868	0.311951	0.241167	0.277447	0.132312	0.816647	0.460062	1.21123	0.129386	0.339407	0.990383	0.698721	0.353986	1.19435	0.133996	0	0.41948	0.590408	0.586484	0.165512	0.383142
CODING	KNOWN	PARTIAL:FULL	chr7	PHTF2	ENST00000424760.5	minor	1.056	0.105	-	0.812913	1.09051	0.316199	0.912015	0.612546	0.460129	0.923951	1.10489	0.87651	2.19662	1.45442	1.20465	1.06455	1.90749	0.860432	0.216825	0.286912	1.07559	0.436216	0.64234	0	1.7792	1.08361	1.02457	0.78666	1.33025	1.93853	2.8211	0.949989	1.63281	1.09914	0.487563	0.853624	0.614833	1.18543	0.840999	1.52104	1.41023	1.06985	0.631624	1.06838	1.69005	1.45586	1.19389	0.345385	0.659559	1.39824	1.40378	1.20584	1.10979	0.396935	1.02081	1.15016	0.605615	0.646928	1.35763	1.48558	1.2577	1.17995	1.45977	0.669979	1.90856	0	2.06643	1.17297	0.331024	1.02171
CODING	KNOWN	PARTIAL	chr7	PDGFA	NM_033023.4	major	0.515	1	-	0.812913	0.872409	0.948596	0.364806	0.408364	0	1.8479	0.401778	0.350604	0	0	1.72094	0.177424	0.173409	0.516259	0.650476	1.43456	0.896329	0.218108	0.256936	0.283246	0.333601	0	0.512283	2.09776	0.332562	0.753872	0	3.58885	0.125601	0.137393	0.812604	0.731677	1.4756	0.148178	0	0.202805	0	0.936116	0.315812	0	0.845025	0	0	0	0	0.174781	0.935854	0	0	0	0	0	1.21123	0.258771	0.509111	0.330128	4.05258	0.117995	0	0.267991	0	0.20974	0.147602	0	0.496537	0.127714
CODING	KNOWN	PARTIAL	chr7	NUB1	XM_017012304.1	minor	1.645	0.019	-	0.812913	1.74482	1.58099	0.912015	2.85855	1.84051	2.50787	2.00889	0.350604	1.51018	0.242404	5.16281	3.37107	1.21386	2.23712	2.16825	2.15184	2.33046	3.27162	1.28468	1.13299	1.2232	2.60066	3.0737	4.19552	3.32562	2.26162	0.403014	2.11109	1.00481	1.51132	2.60033	2.56087	1.72153	1.03725	1.2615	1.01403	1.12818	1.20358	1.57906	1.28206	2.19707	0.970574	0.716335	0.69077	0.439706	1.04868	1.40378	1.20584	1.94213	0.529246	0.204162	0.460062	0	1.68201	0.848518	2.97115	2.23591	1.29795	0.530824	1.47395	2.48113	1.0487	1.47602	1.56396	1.98615	1.02171
CODING	KNOWN	PARTIAL:SINGLE	chr7	NOD1	XM_011515079.1	major	1.271	0.831	-	0.812913	1.30861	0.948596	1.64163	1.02091	0.460129	1.05594	1.70756	0.350604	1.2356	1.45442	0.516281	0.177424	0.867043	1.03252	0.650476	0.717281	0.358532	1.30865	0.385404	2.83246	0.444801	0.433443	2.56141	1.83554	1.66281	2.04622	1.47772	2.63886	0.879204	0.686965	1.13765	2.19503	1.8445	0.592713	0.840999	0.912623	2.25636	0.936116	0.315812	0.641029	1.18304	1.69851	0.835724	0.69077	0.659559	0.174781	0.935854	0.241167	1.38723	0.79387	1.22497	2.53034	3.63369	2.07017	0.848518	1.32051	1.39744	1.76993	1.32706	2.54592	1.52685	2.51688	2.50923	1.95495	1.3241	0.893998
CODING	KNOWN	PARTIAL:FULL	chr7	NAPEPLD	XM_011515933.2	minor	1.349	0.2	-	1.35486	1.96292	1.26479	1.82403	2.04182	0.690193	1.18794	1.50667	1.40242	0.823732	1.09082	1.03256	1.4194	1.56068	1.20461	1.7346	1.57802	1.07559	1.74486	1.15621	1.41623	1.4456	3.0341	0.512283	1.04888	1.66281	1.50774	1.47772	1.37221	1.75841	1.78611	0.975125	0.731677	1.1067	1.18543	1.82216	2.94067	1.41023	1.06985	0.947436	0.854706	2.02806	1.45586	2.26839	1.55423	1.75882	2.27215	1.55976	0.96467	1.66468	1.85236	0.204162	0.690094	0.605615	0.646928	1.52733	0.165064	0.698721	0.943962	1.59247	0.803974	0.190856	1.67792	2.06643	1.17297	0.662049	1.66028
CODING	KNOWN	PARTIAL:SINGLE:FULL	chr7	MOSPD3	NM_023948.4	major	0.927	1	-	0.812913	0.872409	0.632397	1.27682	0.816728	0.920257	1.31993	0.502222	0.525906	1.51018	0.969615	0.688374	1.24197	0.693634	1.72086	0.650476	1.00419	1.25486	0.218108	0.64234	0.283246	0.778402	0.433443	0.768424	0.52444	2.66049	0.753872	2.14941	1.1611	1.13041	0.549572	2.43781	1.34141	0.983732	0.444534	0.840999	1.52104	0.282045	1.33731	0.631624	1.28206	0.507015	0.242644	0.358168	0.345385	0.659559	0.174781	0.623903	0.482335	1.66468	0.396935	1.22497	1.26517	0	1.42324	1.52733	1.32051	1.39744	1.41594	0.796237	1.47395	1.14513	0.62922	1.03321	0.195495	0.331024	0.893998
CODING	KNOWN	PARTIAL	chr7	KLHL7	XM_006715753.2	minor	0.174	0.069	-	0.812913	0.436204	0	0	0	0	0.395979	0.200889	0.350604	0.137289	0	0	0.354849	0	0	0.650476	0	0.358532	0.436216	0.128468	0.849739	0	0	0.256141	0	0	0	0	0.211109	0	0.274786	0.162521	0.243892	0.491866	0.148178	0.420499	0	0	0.267462	0.315812	0	0.169005	0	0.119389	0.172693	0	0	0.155976	0	0.277447	0.264623	0.204162	0.575078	0	0	0.848518	0	0.139744	0	0.398118	0.267991	0	0	0	0	0	0.127714
CODING	KNOWN	PARTIAL	chr7	HDAC9	XM_011515635.2	minor	0.342	0.023	-	0.812913	0.218102	0.316199	0	0.408364	0.230064	0.395979	0	0.525906	0	0.727212	0.344187	0.177424	0.346817	0.172086	0	0.143456	0.179266	0.218108	0	0	0.444801	0	1.02457	0	0.665123	0.323088	0.537352	0.422217	0.753604	0.137393	0.325042	0.121946	0.245933	0.889069	0.700832	0.40561	0.987158	1.06985	0.157906	1.06838	0.507015	0	0.119389	0.518078	0.439706	0.174781	0.467927	0.482335	1.38723	0.79387	0.816647	0	0	0	0.169704	0	0	0.235991	0.398118	0	0.190856	0	0.442806	0	0	0.255428
CODING	KNOWN	PARTIAL	chr7	GUSB	XM_005250297.3	minor	1.046	0.076	-	0.812913	0.218102	1.58099	0.182403	0	0.920257	1.31993	0.602667	0.525906	0.686443	0.969615	0.344187	1.4194	0.867043	0.860432	0.433651	0.860737	1.79266	0.218108	0.256936	0.283246	1.668	0.866886	1.53685	2.09776	0.665123	1.50774	1.20904	2.00553	1.13041	0.961751	1.62521	0.731677	1.4756	0.592713	0.560666	0.81122	1.12818	1.60477	0.157906	0.213676	1.01403	0.727931	0.955113	1.55423	0.879412	0.174781	0.155976	0.482335	0.277447	0.529246	0.816647	2.1853	1.21123	2.19956	3.05467	1.15545	2.37565	2.24191	0.928943	1.87594	1.14513	1.67792	1.03321	0.977473	0.827561	1.91571
CODING	KNOWN	PARTIAL	chr7	FAM133B	NM_001040057.2	minor	0.989	0.026	-	0.812913	0.654306	0	0	0.816728	0.460129	0.791958	0.803556	2.98013	0.549155	1.09082	1.89303	1.95167	1.56068	0.688346	0.433651	0.430369	0.358532	0.872431	0.64234	1.13299	1.2232	0.216721	0.768424	0.26222	1.33025	0.646176	1.0747	0.211109	0.879204	2.0609	1.13765	1.21946	0.614833	0.740891	1.40166	1.31823	2.11534	1.47104	2.6844	1.70941	1.35204	0.485287	0.358168	0.345385	0.879412	1.57303	1.24781	0.482335	1.38723	1.85236	1.22497	0.690094	0.605615	0.646928	1.18793	0.330128	0.279488	0.825967	1.72518	0.535983	1.14513	0.62922	1.47602	0.977473	0.827561	1.14943
CODING	KNOWN	PARTIAL:SINGLE	chr7	CCDC146	ENST00000285871.4	major	1.074	1	-	0.812913	1.52671	1.58099	0.547209	1.22509	0.920257	1.18794	1.30578	0.701208	0.549155	0.969615	2.92559	0.709698	1.56068	0.860432	0.867302	0.860737	0.358532	0.872431	0.899276	0.849739	1.4456	1.30033	1.02457	2.6222	0.332562	2.26162	0.67169	0.844435	0.376802	0.686965	1.13765	0.365839	0.860766	0.296356	0.700832	0.202805	0.705113	1.06985	0.947436	1.49574	1.52105	1.21322	0.238778	0.863463	1.53897	1.39824	0.311951	0.723502	0.554893	0.264623	0.408323	0.460062	2.42246	1.03509	0.848518	1.32051	2.23591	1.06196	0.928943	1.87594	1.33599	2.30714	0.885612	1.17297	1.65512	1.91571
CODING	KNOWN	PARTIAL	chr7	CASD1	XM_006716092.3	minor	0.137	0.052	-	0.812913	0.218102	0.632397	0.182403	0.408364	0.690193	0	0.100444	0	0	0.121202	0.172094	0	0.346817	0	0	0	0	0	0.128468	0	0	0	0.256141	0.78666	0	0.107696	0.134338	0.105554	0	0	0.325042	0.121946	0.245933	0	0	0.202805	0	0.267462	0	0	0.169005	0	0.119389	0	0.219853	0.174781	0.155976	0	0	0.132312	0.204162	0.115016	0	0	0	0	0.279488	0	0	0.535983	0	0.41948	0.295204	0	0	0
CODING	KNOWN	PARTIAL	chr7	BCL7B	NR_036682.1	minor	1.402	0.251	-	0.812913	0	0.632397	0.364806	1.42927	0.920257	1.71591	0.502222	1.57772	0.823732	0.484808	0.688374	0.709698	0.346817	0.172086	0.433651	0.860737	1.07559	1.30865	1.79855	0.849739	0.333601	0.866886	0.768424	1.04888	1.99537	2.47701	0.806028	0.73888	2.38641	3.29743	0.812604	1.46335	0.491866	1.03725	0.420499	1.72384	1.83329	1.06985	0.947436	0.213676	0.845025	1.45586	0.119389	0.172693	0	0.524342	0.623903	0.482335	0.277447	1.05849	3.06243	2.87539	1.21123	1.68201	3.39407	2.31089	1.39744	3.77585	4.51201	2.14393	3.05369	2.0974	1.47602	5.47385	3.80678	3.83142
CODING	KNOWN	PARTIAL	chr7	BCAP29	ENST00000442065.5	minor	1.15	0.026	-	0.812913	1.52671	0.948596	0.729612	0.816728	1.61045	1.18794	1.40622	0.87651	0.686443	0.848413	3.26978	0.709698	1.38727	2.23712	1.08413	0.717281	1.43413	0.872431	1.02774	1.13299	0.889602	2.16721	2.30527	2.09776	3.32562	1.72314	1.20904	1.37221	1.25601	1.09914	1.62521	0.97557	0.983732	0.592713	0.560666	1.11543	0.987158	1.47104	0.157906	0.427353	1.01403	0.970574	1.0745	0	0.659559	0.524342	0.935854	1.447	1.94213	1.05849	0.816647	0.460062	0.605615	1.68201	1.35763	0.660256	1.11795	1.06196	1.32706	0.401987	0.190856	1.67792	1.62362	0.781978	0.827561	1.14943
CODING	KNOWN	PARTIAL	chr7	AVL9	XM_017011892.1	minor	0.447	0.125	-	0.812913	1.09051	0	0	0.204182	0.230064	0.263986	0.100444	0	0.686443	0.363606	0.860468	0	0.867043	0.688346	0.216825	0	0	0.654323	0.770808	0.283246	0.556001	0.650164	0.512283	0	1.33025	0.323088	1.0747	0.422217	0.879204	0.274786	0.812604	0.609731	0.245933	0	0.420499	0.304208	0.423068	0.534923	0.473718	0	0.507015	0.970574	0.238778	0.172693	0	0.349561	0.155976	0.96467	0	0.132312	0.408323	0.575078	0	0.258771	0.848518	0.825319	1.39744	0.707972	0.66353	0.669979	0.190856	0.62922	0.295204	0.390989	0.165512	0.510856
CODING	KNOWN	PARTIAL	chr7	ARMC10	ENST00000428183.6	minor	0.253	0.062	-	0.812913	0	0	0.182403	0.204182	0.230064	0.263986	0.200889	0.525906	0	0	0.172094	0.177424	0	0.344173	0	0.143456	0.358532	0	0	0	0.2224	0	0.256141	0.26222	0.332562	0	0.134338	0.211109	0.251201	0.274786	0.162521	0.121946	0.3689	0.148178	0.140166	0.101403	0.282045	0.133731	0.157906	0.213676	0.33801	0.485287	0.358168	0	0	0	0	0.482335	0.554893	0.132312	0	0.460062	0	0.129386	0.339407	0.660256	0.419233	0.353986	0.66353	0.401987	0.381712	0.41948	0	1.36846	0.827561	0.766284
CODING	KNOWN	PARTIAL	chr7	ARF5	ENST00000463733.5	minor	2.175	0.106	-	0.812913	0.436204	1.26479	0.912015	0.408364	1.61045	1.71591	1.40622	0.175302	0.686443	0.727212	1.03256	1.59682	0.693634	1.37669	0.650476	0.717281	3.04752	4.58026	1.41315	2.83246	0.444801	2.16721	2.04913	2.09776	3.65818	3.12318	1.74639	5.17216	1.13041	1.64872	5.20067	4.63396	1.59856	1.48178	0	0.81122	1.12818	2.00596	1.10534	1.28206	1.35204	1.45586	0.716335	0.345385	0.439706	0.524342	0.467927	0.723502	1.10979	0.264623	6.32901	2.53034	0	5.30481	4.582	1.98077	6.28849	4.83781	5.83907	4.28786	5.72567	3.77532	4.13285	3.90989	3.64127	4.5977
CODING	KNOWN	PARTIAL:SINGLE	chr7	AGBL3	XM_017012136.1	minor	0.406	0.079	-	0.812913	0.872409	0.632397	0.182403	0.204182	0	0.923951	0.703111	0	0.274577	0.242404	0.516281	0.532273	0.173409	0.344173	0.433651	0.143456	0.717063	0.218108	0.128468	0.566493	0.2224	0	0	0.26222	0	0	0.268676	0.105554	0	0.549572	0.812604	1.46335	0.491866	0.148178	0.560666	0.81122	0.846135	0.668654	0.473718	1.06838	0.507015	0	0.477557	0.518078	0.439706	0.873903	0.623903	0.96467	0	0.396935	0.408323	0	0	0.9057	0.339407	0.165064	0.838465	0	0.132706	0.535983	0.190856	0.20974	0	0.781978	0.496537	0
CODING	KNOWN	PARTIAL	chr7	ADAM22	ENST00000398204.8	minor	0.202	0.285	-	0.812913	0.436204	0.316199	0	1.22509	0.230064	0	0	0.525906	0	0	0.172094	0.177424	0	0.688346	0	0	0	0	0	0.283246	0.1112	0.216721	0	0	0.332562	0.107696	0.134338	0.316663	0.125601	0.549572	0	0.243892	0.122967	0.296356	0.560666	0.507013	0	0.401193	0.315812	0	0	0.242644	0.119389	0	0	0	0	0	0	0.132312	0	0.460062	0	0.388157	0	0	0.419233	0.353986	0.398118	0.803974	0.190856	0.20974	0.295204	0.195495	0	0.127714
CODING	KNOWN	PARTIAL	chr6	ZNF76	XM_011514855.2	minor	0.46	0.148	-	0.812913	0	0	0	0	0	1.71591	0.803556	0	0	0.848413	0	0.177424	0.173409	0.172086	0	0.430369	0.537797	1.09054	0.256936	0	0.444801	0.216721	0	0.78666	0	1.61544	0.268676	2.3222	0	0.412179	0.162521	0.97557	0.860766	1.03725	0	0.101403	0.56409	1.60477	0.947436	1.28206	0.507015	1.69851	0.119389	0.172693	0	0	0.155976	0.241167	0.554893	0	0	0.690094	1.21123	0.646928	0.339407	0.165064	0.558977	0	0.796237	0.535983	0	0.62922	0.442806	0.390989	0.331024	0
CODING	KNOWN	PARTIAL	chr6	ZNF451	XR_241885.1	minor	1.354	0.063	-	0.812913	1.09051	3.16199	0.912015	1.02091	0.690193	0.923951	2.00889	1.75302	1.37289	1.21202	1.20465	1.77424	1.04045	1.72086	0.867302	1.43456	0.717063	0.654323	0.64234	1.41623	1.668	1.51705	1.28071	1.57332	1.33025	2.15392	1.88073	1.47776	1.75841	1.9235	1.46269	2.19503	1.22967	1.03725	2.38283	0.912623	1.12818	1.33731	1.42115	2.35044	0.67602	1.94115	1.55206	1.38154	1.97868	1.74781	0.623903	1.447	2.21957	0.926181	1.02081	0.230031	0.605615	1.29386	0.678815	1.98077	1.81667	0.471981	0.530824	0.803974	1.52685	1.67792	1.47602	1.36846	0.993073	1.27714
CODING	KNOWN	PARTIAL	chr6	XXbac-BPG32J3.22	ENST00000375880.6	major	0.247	1	-	0.812913	0	0	0.364806	0	0.690193	0.263986	0.401778	0	0	0.121202	0.516281	0.354849	1.56068	0.172086	0.216825	0.143456	0	0	0.64234	0	0.333601	0	0	0.26222	0	0.323088	0.134338	0.211109	0.251201	0	0.487563	0.121946	0	0.148178	0.560666	0.202805	0	0.534923	0.157906	0	0.33801	0.242644	0.716335	0.345385	0	0.174781	0.311951	0.482335	0.277447	0.396935	0.204162	0.460062	0	0	0.169704	0	0.279488	0.117995	0.265412	0	0.190856	0.41948	0.295204	0.195495	0.165512	0.510856
CODING	KNOWN	PARTIAL:SINGLE	chr6	XXbac-BPG32J3.20	ENST00000461287.1	major	0.474	1	-	0.812913	0.218102	1.26479	0.364806	0.408364	0.690193	0.263986	0.602667	0	0.137289	0.121202	1.37675	0.354849	0.173409	0.344173	0.867302	0.286912	0	0.654323	0.513872	0.849739	0.444801	0.433443	0.256141	0.26222	0.665123	0.53848	0.403014	0	0.376802	0.412179	1.13765	0.365839	0.245933	0.740891	0.420499	0.101403	0.423068	0.267462	0.315812	0	0.169005	0.242644	0	0.518078	0.659559	0.699122	0.155976	0.241167	0.83234	0.264623	1.02081	1.38019	0	0.129386	0.339407	0.990383	0.419233	0.353986	0.530824	0.535983	0.763423	0.41948	1.03321	0.586484	0.827561	0.510856
CODING	KNOWN	PARTIAL	chr6	TSPYL1	NM_003309.3	minor	1.449	0.015	-	0.812913	0.218102	1.58099	1.27682	1.02091	1.15032	1.97989	1.20533	1.22711	1.2356	0.363606	1.20465	1.59682	2.60113	2.06504	2.60191	1.14765	1.07559	0.654323	1.02774	1.69948	3.55841	1.08361	2.81756	2.09776	2.66049	2.47701	1.0747	3.16663	1.88401	1.23654	1.13765	1.21946	1.96746	1.3336	3.50416	1.92665	2.39738	4.14566	0.78953	2.56412	2.70408	1.69851	1.67145	1.55423	1.31912	0.699122	1.55976	1.20584	0.554893	0.79387	0.612485	1.03514	0	1.94079	0.169704	0.495192	0.419233	1.06196	0.928943	0.267991	1.7177	1.0487	0.590408	0.781978	0.827561	0.63857
CODING	KNOWN	PARTIAL	chr6	TMEM14C	ENST00000467415.5	minor	1.664	0.011	-	0.812913	2.18102	0.948596	0.547209	2.65437	1.61045	1.18794	1.20533	1.92832	1.64746	1.21202	1.54884	1.24197	2.25431	1.20461	1.7346	2.86912	1.43413	2.18108	2.69783	2.54922	1.2232	2.60066	2.04913	2.6222	2.32793	2.6924	2.01507	0.422217	1.50721	1.09914	0.162521	0.365839	0.245933	0.889069	0.981165	1.01403	0.987158	2.13969	1.89487	0.854706	0.67602	1.21322	2.86534	0.863463	0.879412	1.22346	2.33964	1.447	2.49702	1.85236	0.816647	3.33545	1.21123	2.07017	2.03644	1.32051	1.95642	4.24783	2.1233	2.54592	0.572567	2.30714	3.54245	1.17297	0.993073	1.66028
CODING	KNOWN	PARTIAL:FULL	chr6	TINAG	XM_017010746.1	minor	0.824	0.035	-	1.08388	2.18102	0.316199	0	4.90037	1.84051	2.11189	0.200889	0.525906	0.274577	0.727212	3.26978	0.354849	1.38727	0	0.867302	0.143456	0	0.872431	1.92702	1.41623	1.0008	0.433443	0.768424	0.26222	1.66281	1.18466	0.134338	0.105554	0.376802	0.274786	0.487563	0.97557	0.245933	0.592713	0.840999	1.31823	0.56409	0	0.78953	0.854706	0.169005	0	0.716335	0.345385	0.219853	0	1.24781	1.447	2.49702	0	0.612485	0.920125	0	0.388157	0.339407	0.495192	0.139744	2.35991	1.32706	0.669979	0	1.46818	0.295204	1.17297	0.331024	0.766284
CODING	KNOWN	PARTIAL:SINGLE	chr6	TIAM2	ENST00000460692.2	minor	0.425	0.235	-	0.812913	0.218102	0.316199	0.729612	0.408364	0.230064	1.05594	0.401778	0.175302	0	0.363606	0.688374	1.24197	0.346817	1.03252	0.216825	0.286912	0.537797	0.654323	0.256936	0.566493	0.778402	0	0.256141	0.78666	0	0.323088	0.268676	0.211109	0.502403	0.137393	0.812604	0.365839	0.122967	0	0	0.202805	0.141023	1.06985	0	0.213676	0.169005	0	0.358168	0.345385	0.659559	0.174781	0.311951	0.241167	0.277447	0.132312	0.612485	1.38019	0.605615	0.776314	0.339407	0.330128	0.279488	0.353986	0.132706	0.803974	0.954279	0.62922	0.590408	0.390989	0.496537	0.383142
CODING	KNOWN	PARTIAL	chr6	TBCC	NM_003192.2	minor	0.232	0.02	-	0.812913	0	0	0.182403	0	0.230064	0	0.100444	0	0.274577	0	0.172094	0.532273	0	0.172086	0	0.143456	0.358532	0.436216	0.256936	0.566493	0.444801	0.216721	0	0	0.997685	0.215392	0.403014	0.73888	0	0.137393	0	0.731677	0.122967	0	0.140166	0.101403	0.282045	0.267462	0.157906	0.213676	0	1.21322	0.477557	0	0.219853	0	0	0.482335	0	0	0	0	0	0.646928	0.509111	0	0.139744	0	0.265412	0.535983	0.190856	0.41948	0.295204	0.195495	0	0.510856
CODING	KNOWN	PARTIAL:FULL	chr6	SYTL3	ENST00000611299.4	minor	1.886	0.226	-	1.08388	0.654306	1.58099	0.547209	2.65437	0.920257	2.90385	0.301333	2.10362	1.09831	1.45442	0.688374	1.77424	3.64158	1.54878	1.95143	1.00419	1.97192	1.52675	1.79855	1.13299	0.444801	0.433443	2.30527	1.83554	1.66281	4.30784	3.35845	2.21664	1.88401	3.02265	1.30017	3.65839	1.4756	2.07449	1.40166	1.62244	3.80761	1.06985	2.5265	1.70941	2.19707	1.94115	2.86534	1.38154	1.53897	1.04868	2.49561	1.68817	1.38723	0.926181	2.04162	2.07028	0	2.19956	3.56378	2.80609	1.81667	4.01184	2.38871	0.401987	2.29027	3.1461	1.62362	2.93242	0.993073	2.17114
CODING	KNOWN	PARTIAL	chr6	SYNE1	XM_017010617.1	minor	0.27	0.019	-	0.812913	0	0	0.729612	0	0.230064	0.263986	0.502222	0	0.274577	0.121202	0	0.354849	0	0.172086	0.216825	0.143456	0.179266	0.436216	0.256936	0.283246	0.1112	0.216721	0.256141	0.52444	0.332562	0	0.67169	0.211109	0.251201	0.686965	1.13765	0.243892	0	0	0.280333	0.101403	0.141023	0.267462	0.473718	0.213676	0.169005	0.242644	0.119389	0	0	0	0	0	0.277447	0.264623	0	0	0	1.03509	0.169704	0.660256	0.419233	0.353986	0.132706	0.535983	0.190856	0.83896	0.147602	0.195495	0.993073	0.255428
CODING	KNOWN	PARTIAL:FULL	chr6	SRPK1	ENST00000423325.6	minor	3.024	0.027	-	1.62583	5.01635	3.16199	2.00643	1.83764	2.99084	3.95979	4.52	4.73316	2.05933	2.66644	2.92559	3.01622	2.94795	1.54878	4.33651	3.29949	2.15119	2.39919	1.67008	3.96545	3.33601	3.68426	2.81756	4.45774	1.33025	2.6924	3.76146	2.63886	3.39122	1.37393	1.95025	3.41449	2.70526	5.18623	1.82216	4.56311	1.83329	1.20358	1.73697	1.92309	4.90115	4.61023	5.73068	4.14462	3.51765	1.04868	3.58744	3.61751	2.49702	4.23397	2.04162	2.87539	2.42246	3.49341	3.90318	3.63141	2.93463	2.35991	2.65412	3.2159	2.09941	4.40454	2.06643	3.32341	2.48268	2.17114
CODING	KNOWN	PARTIAL:SINGLE	chr6	SNX9	XM_011535886.2	minor	0.962	0.158	-	0.812913	0.872409	0.948596	0.547209	0.612546	1.38039	1.58392	1.40622	0.87651	0.549155	0.242404	0.516281	0.887122	0.173409	0.688346	0.867302	0.860737	0.358532	1.74486	1.02774	1.41623	0.1112	0.650164	1.28071	0.52444	0.997685	1.40005	1.0747	2.42775	0.502403	0.137393	1.95025	1.34141	1.8445	0.148178	0.700832	0.912623	0.282045	1.06985	3.31602	0.641029	0.33801	0.485287	0.238778	0.69077	0.219853	1.22346	2.33964	0.723502	1.10979	1.05849	0.204162	1.26517	0.605615	1.94079	0.848518	0.825319	1.39744	2.12391	1.72518	0.669979	0.763423	0.41948	0.442806	1.56396	1.15859	0.383142
CODING	KNOWN	PARTIAL:SINGLE	chr6	SMIM8	ENST00000608525.5	minor	0.921	0.016	-	0.812913	0.872409	0.948596	1.09442	0.816728	0.920257	0.395979	1.40622	0.350604	1.37289	0.848413	1.54884	0.709698	1.38727	0.344173	1.08413	0.430369	0.537797	1.74486	1.02774	2.26597	2.1128	0.866886	1.28071	0.26222	0.665123	0.969264	0.67169	1.1611	1.25601	0.824358	1.13765	1.46335	1.22967	0.889069	1.40166	0.709818	1.97432	1.06985	1.57906	0.641029	0.33801	0.242644	1.31328	0.863463	0.659559	0.349561	0.623903	0.241167	1.10979	1.32312	0.816647	1.03514	0	0.258771	1.35763	1.48558	0.698721	0.235991	0.66353	0.535983	0.763423	1.25844	0.442806	0.586484	0.662049	0.766284
CODING	KNOWN	PARTIAL:SINGLE	chr6	RP3-403A15.5	ENST00000481848.6	major	0.957	1	-	0.812913	0.872409	2.21339	0	2.246	0.230064	0.923951	0.200889	0	0	1.09082	4.81862	1.4194	0.867043	1.03252	1.7346	0.286912	0.179266	0.872431	0.770808	4.24869	0.778402	2.60066	1.79299	2.35998	0.997685	0.969264	0.268676	1.47776	0.125601	1.78611	0.325042	0.853624	0.3689	0.296356	0.140166	1.11543	0.705113	0	0.315812	0.641029	0.507015	0	0.477557	0.863463	0	0	0.311951	0.96467	0.554893	0	0.408323	0	0	1.55263	0.848518	1.15545	2.09616	0.471981	1.06165	0.803974	0.954279	2.51688	0.442806	2.15044	1.3241	1.91571
CODING	KNOWN	PARTIAL:FULL	chr6	RNF8	ENST00000373479.8	minor	1.466	0.225	-	1.35486	0.872409	1.89719	0.729612	0.612546	1.38039	2.24388	1.40622	1.40242	3.02035	1.45442	2.7535	0.709698	2.25431	1.54878	0.867302	0.860737	1.97192	1.09054	0.513872	1.13299	2.0016	1.30033	0.512283	1.3111	1.99537	2.26162	2.68676	2.21664	1.50721	1.64872	0.650084	2.43892	1.35263	2.22267	0.981165	1.92665	1.55125	1.20358	2.5265	1.70941	1.35204	1.45586	1.0745	0.518078	0.439706	1.04868	1.24781	3.85868	0.554893	1.85236	1.83746	1.15016	0	2.19956	1.35763	1.15545	0.698721	1.41594	2.256	0.803974	1.14513	1.0487	1.32842	1.95495	0.993073	1.40485
CODING	KNOWN	PARTIAL	chr6	REPS1	NM_031922.4	minor	0.953	0.074	-	0.812913	1.09051	1.26479	0.729612	1.02091	0.690193	0.527972	1.10489	1.05181	0.686443	0.242404	0.860468	1.59682	0.693634	1.72086	0.433651	0.286912	1.43413	1.96297	0.513872	0.283246	1.0008	0.650164	0	1.3111	0.332562	0.753872	0.268676	1.89998	0.753604	0.961751	0.650084	1.95114	2.45933	0.444534	0.560666	0.912623	0.423068	0.133731	0.947436	1.70941	1.35204	0.727931	1.19389	0	0.219853	0.349561	0.779879	0.482335	0.554893	0.79387	0	0.920125	1.21123	2.7171	1.35763	1.15545	3.63335	0.825967	1.06165	2.27793	0.381712	1.0487	0.885612	2.15044	0.662049	0
CODING	KNOWN	PARTIAL	chr6	PRPF4B	XM_017011431.1	minor	1.015	0.014	-	0.812913	1.52671	0.632397	0.729612	1.02091	1.61045	0.791958	0.904	1.75302	2.05933	1.09082	1.37675	1.24197	1.21386	1.37669	1.30095	1.29111	1.79266	0.872431	1.28468	0.849739	1.7792	0.866886	1.02457	2.6222	0.332562	0.969264	0.940366	0.73888	1.00481	1.64872	0.812604	1.21946	0.614833	0.889069	0.981165	1.21683	1.41023	0.267462	1.26325	0.854706	0.507015	1.45586	1.19389	0.863463	0.439706	1.04868	0.779879	0.241167	0.277447	0.661558	0.612485	0.575078	0	1.16447	1.01822	0.660256	0.978209	1.06196	1.06165	0.93797	0.954279	0.62922	1.32842	0.977473	0.827561	0.766284
CODING	KNOWN	PARTIAL	chr6	PRIM2	XM_017011005.1	minor	1.172	0.054	-	0.812913	1.96292	0.632397	0.547209	2.04182	1.84051	1.45192	1.00444	1.05181	0.686443	0.848413	0.516281	1.06455	3.46817	0.172086	0.867302	1.00419	0.717063	0.654323	0.770808	0	1.2232	1.73377	2.04913	0.52444	5.32099	2.36931	1.20904	0.949989	1.38161	0.961751	0.975125	0.487785	0.245933	1.3336	2.80333	0.912623	1.55125	0.267462	1.42115	1.28206	2.19707	1.45586	1.55206	1.89962	0.439706	0.873903	2.49561	1.68817	3.05191	0.661558	0.816647	0.920125	0	0.9057	0.678815	0.660256	0	1.17995	0.530824	0.669979	0.381712	0.83896	0.73801	1.17297	1.3241	0.255428
CODING	KNOWN	PARTIAL	chr6	PHF1	ENST00000374516.7	major	0.438	1	-	0.812913	0.218102	0.316199	0.182403	0	0.690193	0	0.401778	0	0	0.242404	0.516281	0.177424	0.173409	0.516259	0.433651	0	0.896329	0.872431	0.128468	1.41623	0.1112	0	0.256141	0.52444	0	0.323088	0.537352	1.37221	0.502403	0.686965	1.95025	0.853624	0.614833	0.148178	0	0.608415	0.423068	0.668654	0.157906	0.427353	0	0.727931	0	0.172693	0	0	0.155976	0.241167	0.277447	0	0.204162	0	0	2.07017	0.678815	0	2.93463	0.353986	0.265412	0.669979	0.763423	0.41948	0.147602	0.195495	0.662049	0.255428
CODING	KNOWN	PARTIAL:SINGLE	chr6	PEX7	XM_005267019.4	major	1.502	1	-	0.812913	1.09051	1.26479	0.729612	2.246	1.38039	1.8479	2.51111	1.05181	1.78475	1.09082	0.860468	2.48394	1.90749	1.89295	1.7346	1.86493	1.97192	1.52675	1.54162	2.26597	0.556001	0.650164	1.53685	2.35998	0.997685	0.430784	2.01507	0.73888	1.50721	1.64872	2.92538	0.731677	2.70526	0.740891	0.700832	0.709818	1.12818	1.87223	1.10534	1.28206	0.507015	0.727931	0.835724	0.863463	0.659559	0.349561	1.71573	0.241167	1.38723	1.72005	1.63329	2.30031	1.21123	2.58771	1.52733	1.32051	3.49361	1.17995	1.19435	3.88588	2.29027	2.0974	1.91883	1.56396	1.82063	1.40485
CODING	KNOWN	PARTIAL:SINGLE	chr6	PBX2	NM_002586.4	major	0.367	1	-	0.812913	1.09051	0.316199	0	0.612546	0.460129	0.263986	0.602667	0.175302	0.137289	0.363606	0	0.177424	0.173409	0	0.433651	0.143456	0	0.218108	0.256936	0	0.889602	0	0.768424	0.26222	0.332562	0.215392	0.268676	1.05554	0.502403	0.274786	0.650084	0.487785	0.122967	0.148178	0.140166	0.202805	0.705113	0.133731	0	1.06838	0.169005	0	0.238778	0.518078	0	0	0.155976	0	0.83234	0	0.408323	0.460062	0.605615	0.646928	0.678815	0.660256	0.978209	0.235991	0.530824	0.669979	0.381712	0.20974	0.147602	0.781978	0.165512	0.63857
CODING	KNOWN	PARTIAL	chr6	NT5DC1	XM_006715378.3	minor	0.738	0.027	-	0.812913	0.218102	0.316199	0.547209	0.612546	0.690193	0.659965	0.401778	0.350604	0.96102	0.969615	0.688374	0	0.867043	0.860432	1.51778	0.860737	0.896329	1.74486	0.128468	1.13299	1.0008	0.216721	0.768424	1.04888	1.33025	0.646176	0.67169	0.844435	0.753604	0.412179	0.162521	0.97557	0.737799	0.740891	0.420499	0.912623	1.55125	0.668654	0.78953	0.641029	1.52105	0.485287	0.835724	0.345385	0.659559	0.873903	0.623903	0.241167	0.277447	0.529246	0.204162	0.805109	1.21123	0.776314	0.509111	1.15545	0.558977	0.707972	0.928943	1.20596	0.190856	0.62922	0.885612	0.977473	0.993073	0.766284
CODING	KNOWN	PARTIAL:SINGLE	chr6	NELFE	ENST00000488426.5	minor	0.947	0.476	-	0.812913	1.09051	1.26479	0.547209	0.816728	1.38039	1.71591	1.40622	0.525906	0.823732	0.727212	0.172094	0.887122	1.21386	1.72086	0.433651	0.860737	1.43413	0.654323	1.54162	0.849739	0.889602	0.433443	1.02457	0.78666	0.997685	0.215392	1.0747	1.05554	1.00481	0.686965	0.650084	0.609731	1.22967	0.889069	0.981165	0.912623	1.55125	0.668654	0.315812	1.49574	0.507015	0.970574	0.477557	0.69077	0.879412	0.873903	0.155976	1.68817	0.554893	0.926181	0.408323	0.805109	1.21123	0.9057	2.20615	1.48558	0.978209	1.65193	1.32706	0.803974	0.763423	0.83896	1.03321	1.56396	0.496537	0.893998
CODING	KNOWN	PARTIAL	chr6	MTRF1L	NM_001114184.2	minor	0.615	0.177	-	0.812913	0.218102	0.948596	0.364806	0.612546	0	1.31993	1.30578	0.87651	0.411866	0.363606	1.20465	1.06455	0.346817	0.516259	0.216825	0.143456	1.61339	0	0.513872	1.41623	0.556001	0.866886	0.768424	0.26222	0	0.753872	0.67169	0.211109	0.628003	0.686965	0.650084	0.121946	0.491866	1.18543	0.560666	0.608415	0.56409	0.936116	0.315812	0.427353	0.169005	0	0.955113	0.69077	0.659559	0.524342	1.24781	0.241167	0.554893	0.132312	0	1.72523	0	0.9057	1.18793	0.660256	0.139744	1.06196	0.530824	0.401987	0.381712	0.62922	0.885612	0.781978	0.331024	0.893998
CODING	KNOWN	PARTIAL:SINGLE	chr6	MSH5	ENST00000375755.7	minor	0.554	0.145	-	0.812913	0.436204	0.316199	0.547209	0.612546	0.230064	1.18794	1.10489	1.05181	0.411866	0.363606	0.172094	0.177424	0.867043	0.688346	0.433651	0.143456	0.179266	0	0.513872	0	0.333601	0.866886	1.02457	0.52444	0	0.430784	0.537352	0.633326	0.502403	0.137393	0.650084	0.853624	0.491866	0.444534	0.560666	0.608415	0.846135	0.401193	0.473718	0.213676	0.33801	0	1.0745	0.172693	0.439706	0.174781	0.779879	0.482335	0.83234	0.79387	0.612485	0.920125	0.605615	0.9057	0.169704	1.8157	0.419233	0.943962	0.928943	0.535983	0.381712	0.83896	0.73801	0.390989	0.496537	0.510856
CODING	KNOWN	PARTIAL	chr6	LRRC16A	XM_017011015.1	minor	0.674	0.114	-	0.812913	1.52671	0.632397	0.547209	0.816728	1.38039	2.50787	0.502222	0.175302	0.137289	0.60601	1.37675	0.177424	0.346817	0.516259	1.95143	2.15184	0.537797	0.218108	0.385404	0.566493	0.2224	1.08361	2.56141	0.52444	0	0.215392	0	0.633326	0.251201	0.137393	0	0.365839	0.122967	0	0.420499	0.507013	1.55125	0	0	0.213676	0.169005	0	0	0	0	0	0	0.723502	1.66468	0	0.612485	1.72523	0	0.9057	0.169704	0.990383	0.698721	1.06196	1.59247	1.60795	0.381712	2.93636	0.73801	1.17297	0.662049	0.63857
CODING	KNOWN	PARTIAL	chr6	KIF6	XM_005248904.4	minor	0.631	0.1	-	0.812913	2.18102	0.316199	0.364806	1.42927	0.230064	0.923951	1.20533	0	0.823732	0.60601	1.54884	1.06455	0	0.516259	1.30095	1.00419	1.07559	0.872431	0.385404	1.41623	1.112	3.68426	0.256141	0.52444	1.99537	0.646176	0	0.316663	0.125601	0.549572	0	0	0.245933	0.148178	0.280333	1.52104	0.141023	0	0.78953	0.213676	0.507015	0	0.358168	0.518078	0.219853	0	0.311951	0	0.83234	0.264623	0	0	0	1.16447	0.678815	0.495192	0.698721	1.17995	0.265412	1.60795	0.190856	0.20974	0.442806	0.390989	0.827561	0.510856
CODING	KNOWN	PARTIAL:SINGLE	chr6	KIF6	ENST00000287152.11	minor	0.387	0.061	-	0.812913	1.74482	0	0.364806	1.22509	0.230064	0.923951	0.904	0	0.549155	0.969615	0	0.354849	0.173409	0.344173	0.867302	0.573825	0	0.872431	0.128468	0.283246	0.778402	1.73377	0.768424	0.78666	0.997685	0.107696	0	0	0.251201	0.412179	0.162521	0	0.122967	0	0.140166	0.40561	0	0	0.157906	0.427353	0	0	0.119389	0.69077	0.219853	0	0	0	0	0.661558	0.612485	0.115016	0	0.776314	0	0	0.419233	0.471981	0.132706	1.07197	0.190856	0.41948	0.590408	0	0.331024	0.510856
CODING	KNOWN	PARTIAL	chr6	KATNA1	NM_001204076.1	minor	0.926	0.038	-	0.812913	0	0.632397	0	0.408364	1.61045	1.8479	0.803556	0.701208	0.823732	0.60601	1.37675	1.24197	0.346817	1.54878	0.867302	0.717281	1.25486	0.654323	0.64234	1.98272	0.556001	1.08361	0.512283	1.04888	0.665123	0.753872	1.34338	1.37221	0.628003	1.09914	1.30017	2.31698	0.122967	0.740891	1.12133	1.62244	1.2692	0.668654	0.631624	2.56412	0.845025	1.45586	1.19389	0.172693	0.659559	0.873903	1.24781	0.96467	0.554893	0.79387	0	0	0	1.68201	0.678815	1.8157	2.23591	0.707972	1.06165	0.401987	0.572567	0.83896	0.73801	0.781978	0.827561	0.63857
CODING	KNOWN	PARTIAL	chr6	HIVEP1	XM_011514551.2	minor	1.426	0.102	-	0.812913	2.39912	2.52959	0.182403	0.612546	1.15032	1.05594	0.502222	2.62953	1.37289	1.33322	0.344187	3.01622	1.56068	0.860432	1.30095	0.573825	1.97192	2.61729	0.64234	0.566493	2.44641	2.16721	2.04913	3.9333	1.33025	1.07696	0.940366	1.1611	0.879204	2.74786	1.95025	1.21946	1.59856	2.66721	0.981165	1.52104	2.11534	1.47104	2.5265	1.70941	2.53508	0.485287	3.70106	1.55423	2.19853	2.97127	1.09183	1.447	1.10979	1.32312	0	0.115016	1.81684	1.94079	1.18793	0.825319	0.279488	0.589976	0.398118	1.07197	0.572567	0.83896	0.147602	0.781978	1.65512	0.383142
CODING	KNOWN	PARTIAL	chr6	HIST1H4K	ENST00000611927.1	minor	0.596	0.131	-	0.812913	0.436204	0.632397	0.364806	0.204182	0.460129	0.659965	0.703111	0.175302	0.96102	0.727212	0.344187	0.354849	0.520226	0.516259	0	1.00419	0.358532	0.872431	0.64234	0	0.667201	0.866886	0.512283	0	0	1.50774	0.268676	0.73888	0.125601	0.549572	1.13765	0.609731	0.245933	0.740891	0.560666	0.912623	0.282045	0.534923	0.78953	1.28206	0.67602	0.970574	1.19389	0.345385	0	0.524342	0.155976	0.482335	0.83234	0.79387	1.83746	0.345047	0	0.517543	1.52733	0.660256	0.838465	0.117995	1.06165	0.401987	0.190856	0.62922	0.885612	0.586484	0.993073	0.255428
CODING	KNOWN	PARTIAL	chr6	HIST1H4I	ENST00000615353.1	minor	0.473	0.162	-	0.812913	0	0.316199	0.364806	0	0.230064	0.659965	0.301333	1.05181	0.274577	1.09082	0.516281	0.532273	1.04045	0.344173	0	0	0.717063	0.436216	0.64234	0.566493	0.556001	0	1.02457	1.57332	0	1.29235	0	0	0.628003	0.412179	0.162521	0.853624	0.245933	0.148178	0.700832	0.304208	0.987158	0.133731	0.315812	0.213676	0.845025	0	0.835724	1.38154	0.659559	0.174781	0	0.241167	1.38723	0	0.204162	0.690094	0	0.776314	0.678815	0	0.139744	1.06196	0.928943	0.133996	0	0.83896	0.295204	0.195495	0.496537	0.255428
CODING	KNOWN	PARTIAL	chr6	HIST1H2BN	NM_003520.3	minor	0.344	0.142	-	0.812913	0	0	0	0	0.230064	0.395979	0.100444	0.350604	0.686443	0.363606	0	0.177424	0.520226	0.172086	0.433651	0	0.179266	0.436216	0	0	0.778402	0.866886	0.512283	0.26222	0.997685	0.969264	0.537352	0.316663	0.502403	0.274786	0.325042	0.487785	0.122967	0.889069	0.420499	0.304208	0.141023	0.133731	0.473718	0	0	0	0.716335	0.863463	0	0.349561	0	0	0.554893	0.264623	0.612485	0	0.605615	0	0.339407	1.15545	0.139744	0.117995	0.928943	0.267991	0.572567	0.20974	0.885612	0	0.165512	0.127714
CODING	KNOWN	PARTIAL	chr6	HIST1H2BM	ENST00000621112.1	minor	0.185	0.187	-	0.812913	0.218102	0	0	0.204182	0	0	0.301333	0.350604	0.411866	0.121202	0	0	0.520226	0.172086	0	0.143456	0	0.218108	0	0.283246	0.1112	0	0	0	0.665123	0.107696	0.268676	0	0.251201	0.137393	0	0	0.245933	0.148178	0.280333	0.101403	0	0	0.631624	0.427353	0	0	0.596946	0.172693	0.219853	1.74781	0	0	0.277447	0	0.408323	0	0	0	0	0	0.419233	0.235991	0.530824	0.133996	0	0	0.295204	0.195495	0	0
CODING	KNOWN	PARTIAL	chr6	HIST1H2BF	NM_003522.3	minor	0.363	0.423	-	0.812913	0.218102	0	0	0	0	0.527972	0.100444	0	0	0.60601	0.172094	0.177424	0.693634	0	0.216825	0.143456	0	0	0.256936	0	0.1112	0	0.256141	0	0	1.07696	0.67169	0.316663	0.502403	0.137393	0	0.609731	0	0	0.280333	0.101403	0	0.401193	0.473718	0.427353	0	0	0.596946	0.69077	1.75882	1.92259	0.155976	0.241167	0.554893	0.926181	1.22497	0.690094	0	0.646928	0.678815	0.330128	0	0.707972	0.530824	0.267991	0.954279	0.62922	0	0.781978	0.331024	0.383142
CODING	KNOWN	PARTIAL	chr6	HIST1H2AI	ENST00000358739.4	major	1.124	0.751	-	0.812913	1.52671	0	0.182403	1.02091	0.230064	0.791958	0.602667	1.57772	1.37289	1.57563	0.688374	0.532273	0.520226	0.860432	0.867302	1.29111	0.537797	1.09054	1.92702	1.41623	2.78001	1.08361	2.81756	0.26222	3.32562	2.90779	1.34338	0.316663	2.13521	2.19829	0.325042	0.243892	0	0.444534	0.700832	1.01403	2.53841	0	0.78953	0.854706	0.169005	0	0.358168	0.172693	0.659559	0	1.09183	0.241167	0.83234	0.264623	3.67491	2.41533	0.605615	1.03509	2.20615	1.65064	0.698721	2.83189	1.99059	0.93797	1.90856	1.0487	1.18082	1.36846	0	2.42657
CODING	KNOWN	PARTIAL	chr6	HIST1H2AB	NM_003513.2	major	0.37	0.591	-	0.812913	0	0.316199	0.182403	0.204182	0	0.131993	0	0	0.686443	0.484808	0	0.177424	1.38727	0.172086	0	0.286912	0	0.218108	0.256936	0	0.444801	0	1.53685	0.26222	0.997685	0.53848	0.403014	0	0.879204	0.137393	0.162521	0.121946	0.122967	0.296356	0.420499	0.40561	0.423068	0.133731	0.78953	0	0	0	0.596946	0.345385	0.659559	0	0	0.241167	0.83234	0.529246	1.22497	0.460062	0	0.258771	0.848518	1.32051	0	1.41594	0.398118	0.267991	0.190856	0	0.73801	0.390989	0.165512	0.510856
CODING	KNOWN	PARTIAL	chr6	HIST1H1D	ENST00000244534.6	minor	0.684	0.1	-	0.812913	0.872409	0.316199	0.729612	1.02091	0.230064	5.6757	0.602667	1.92832	0	0.484808	0.172094	1.06455	1.38727	0.860432	0.216825	0.430369	0.179266	0.872431	0.513872	0	0.333601	0	0.512283	0.26222	1.33025	1.40005	0.806028	0.316663	0.753604	0.549572	0	0.731677	0.737799	0.296356	0.280333	1.31823	0.846135	0.401193	0.315812	0	0	0	0.955113	0	0.219853	0.524342	0.467927	0.482335	1.94213	0.661558	0.408323	0	0	0.388157	1.52733	0.495192	0.558977	0.943962	1.19435	0.133996	0.572567	0.20974	1.62362	0.977473	0.827561	1.14943
CODING	KNOWN	PARTIAL:SINGLE	chr6	HACE1	ENST00000369127.8	minor	0.616	0.392	-	0.812913	0.654306	0	0.729612	0.408364	0.920257	0.527972	0.502222	1.05181	0.411866	0.727212	0.172094	0.709698	0.520226	0.172086	0	0.717281	0.358532	1.09054	0.385404	0.283246	0.333601	0.216721	1.53685	0	0	0.215392	0.537352	1.68887	0	0.549572	0.325042	0.609731	0.491866	0.444534	0.280333	0.608415	0.846135	1.47104	0.473718	0.854706	0.169005	0.242644	0.477557	1.55423	0.659559	0.524342	1.40378	0	0.83234	0.661558	0.612485	1.03514	1.21123	0.9057	0.848518	0.330128	1.2577	0.825967	1.19435	0.401987	0.572567	1.0487	0.295204	0.977473	0.331024	0.255428
CODING	KNOWN	PARTIAL	chr6	ERMARD	NM_001278533.1	minor	0.458	0.022	-	0.812913	0.654306	0.316199	0	1.22509	0.230064	0	1.00444	0.525906	0.823732	0	0	1.06455	0	0.688346	0.216825	0.143456	0	0.218108	0	0	0	0.433443	0	1.83554	0	0	0.67169	0	0	0	0	1.46335	0.245933	0	0.840999	0.101403	0	1.47104	0.947436	0	1.01403	0	0.596946	1.72693	0	1.92259	0.623903	0	0	0	0	0.460062	0.605615	0	0	0.495192	0	0	1.59247	0.669979	0	1.25844	0.147602	1.56396	1.3241	0.766284
CODING	KNOWN	PARTIAL	chr6	ERMARD	ENST00000588451.1	minor	0.618	0.029	-	0.812913	0.436204	0.316199	0.364806	0.612546	0.230064	0.923951	0.401778	0.525906	0.549155	0.484808	0.344187	0.354849	0.520226	0.688346	0.867302	0.286912	0.896329	0.436216	0.385404	0.283246	0.778402	1.08361	0.768424	0	1.66281	0.861568	0.67169	1.47776	0.879204	0.824358	1.30017	1.70725	0.3689	0.148178	0.700832	0.81122	0.705113	0.267462	0.157906	0.641029	0.67602	0.970574	0.358168	0.172693	0.439706	0.524342	0.935854	0.482335	0.277447	0.396935	0.204162	0.230031	0	0.776314	0.678815	0.825319	0.558977	0.943962	0.796237	1.47395	0.381712	0.62922	0.590408	0.390989	0.662049	0.510856
CODING	KNOWN	PARTIAL	chr6	EPB41L2	XM_017010359.1	minor	0.707	0.024	-	0.812913	0.218102	0.316199	0.364806	1.83764	0.460129	1.97989	0.401778	0.87651	0.274577	0.242404	0.688374	1.06455	0	0.688346	0	0.860737	0.179266	1.09054	0.256936	0.566493	0.667201	0.216721	1.02457	0.52444	0.665123	0.53848	0	0.422217	0.502403	0.549572	0.325042	0.609731	0.491866	0.148178	0.840999	0.709818	0.56409	0.133731	0.157906	0.641029	0.507015	0.242644	0.238778	0.172693	0	0.174781	0.467927	0.482335	0.554893	0.396935	1.02081	1.61022	0	0.517543	0.509111	1.8157	1.11795	1.53394	1.45977	3.61788	0.763423	2.0974	0.885612	2.15044	0.993073	1.14943
CODING	KNOWN	PARTIAL	chr6	E2F3	XM_011514324.2	major	0.371	0.505	-	0.812913	0	0	0	0.408364	0	0.659965	0.200889	0	0.823732	0.60601	0.860468	0.354849	0.173409	0.344173	0.650476	0	0.358532	0.872431	0.128468	1.13299	0.2224	0.216721	0.768424	0.26222	0	0.53848	0.134338	0.422217	0.502403	0.686965	0	0.487785	0.3689	0	0.420499	0.709818	0.705113	0	0	0.213676	0.33801	0.727931	0.477557	0	0	0	0.311951	0.723502	0	0	0.408323	0.115016	0	0.776314	0.339407	0.330128	0.698721	0.825967	0.530824	0.535983	0.763423	0.20974	1.03321	0.195495	0.496537	0
CODING	KNOWN	PARTIAL	chr6	DHX16	XR_001743678.1	minor	0.643	0.119	-	0.812913	1.09051	0.948596	0.182403	0.204182	0.920257	1.05594	0.803556	0.701208	0.411866	0.121202	0.860468	0.354849	0.693634	1.03252	0.867302	0.143456	0.896329	0.872431	0.128468	0.849739	0.889602	0.433443	0.768424	1.04888	0.665123	0.53848	0.67169	0.527772	0.376802	0.412179	1.13765	0.609731	0.614833	0.296356	0.700832	0.81122	0.987158	0.267462	0.78953	1.06838	0	0.485287	0.477557	0.518078	0.219853	0	0.467927	0.241167	0.83234	0.396935	0.408323	0.575078	0	1.29386	1.18793	1.15545	0.978209	0.589976	0.132706	1.07197	0.190856	1.0487	0.885612	0.586484	1.15859	0.63857
CODING	KNOWN	PARTIAL	chr6	CNPY3	NM_001318842.1	minor	0.829	0.07	-	0.812913	0.218102	0	0.364806	0.612546	0.690193	1.45192	0.602667	0	0.137289	0.121202	1.20465	1.06455	0.520226	0.344173	0.433651	0.143456	1.07559	1.30865	0.899276	1.13299	0.556001	0.433443	0.256141	1.57332	0.997685	0.646176	0.403014	1.79442	0.753604	0.549572	3.25042	1.82919	0.737799	0.296356	0.140166	0.608415	0.282045	0.267462	0	0	0	0.727931	0.238778	0.518078	0.219853	0	0.155976	0	0.277447	0.661558	0.204162	1.95527	1.81684	2.19956	1.52733	0.825319	1.39744	1.29795	0.66353	2.94791	1.7177	1.46818	1.47602	1.95495	1.48961	1.27714
CODING	KNOWN	PARTIAL	chr6	CEP57L1	XM_011535759.2	minor	0.614	0.037	-	0.812913	0	0.632397	0.182403	1.02091	1.15032	0.923951	0.502222	1.92832	0.411866	0.121202	0.516281	0.354849	1.56068	0.516259	0.867302	0.860737	0.358532	0.218108	0.64234	0.566493	0.556001	0.650164	0.256141	0	0.332562	0.53848	0.134338	0.844435	1.38161	0.549572	0.975125	0.731677	0.614833	0.148178	1.12133	0.81122	0.423068	0.401193	0.315812	0	0.33801	0.242644	1.0745	0.518078	0.439706	0.524342	0.467927	0.96467	1.10979	0.926181	0.612485	1.26517	0	0.258771	0.509111	0.495192	0.558977	0.825967	0.398118	0.535983	0	1.25844	1.18082	0.781978	0.165512	0.766284
CODING	KNOWN	PARTIAL	chr6	CENPQ	XM_011514723.2	minor	0.714	0.022	-	0.812913	0.654306	0.632397	0.729612	1.02091	0.230064	0.923951	0.502222	1.22711	0.411866	0.969615	0.860468	0.709698	0.520226	1.37669	0.216825	0	0.358532	0.218108	0.128468	0.849739	0.556001	0.866886	0.512283	1.57332	1.66281	0.646176	0.403014	0.105554	0.376802	0.137393	0.325042	0.609731	0.737799	0.444534	1.2615	0.709818	1.12818	0.133731	1.10534	0.213676	0.33801	0.970574	0.835724	0.518078	0.659559	0.349561	1.09183	1.447	0.277447	0.926181	0.612485	1.26517	1.21123	0.258771	0.678815	0.165064	0.419233	1.29795	0.398118	1.07197	0.763423	1.0487	0.590408	1.95495	0.662049	1.14943
CODING	KNOWN	PARTIAL	chr6	CD2AP	XM_011514449.2	minor	1.087	0.036	-	0.812913	0.218102	0.948596	0.364806	0.612546	1.15032	1.45192	1.30578	1.22711	0.823732	0.484808	0.860468	1.95167	0.867043	0.860432	1.08413	0.430369	0.896329	1.96297	0.770808	1.69948	1.0008	0.650164	1.02457	1.04888	0.665123	1.83083	0.806028	0.844435	1.13041	0.824358	0.975125	0.365839	1.4756	0.889069	0.840999	0.912623	1.41023	0.668654	0.78953	0.641029	0.845025	0.727931	1.79084	0.69077	0.659559	0.524342	0.155976	0.723502	0.83234	0.396935	1.02081	1.03514	0.605615	3.36403	1.01822	1.65064	2.37565	1.06196	1.06165	1.60795	1.33599	3.35584	2.06643	2.15044	1.15859	1.02171
CODING	KNOWN	PARTIAL	chr6	CCDC28A	XM_011535728.2	minor	0.79	0.019	-	0.812913	0.654306	1.26479	1.64163	1.42927	2.07058	0.395979	0.904	0	0.137289	0	1.54884	1.4194	0.520226	0.688346	0.867302	1.00419	1.07559	1.30865	1.15621	0.566493	0.444801	0.866886	0.768424	1.83554	1.33025	0.969264	0.537352	1.26665	0.376802	1.23654	1.46269	0.487785	0.737799	0.444534	0.700832	0.507013	0.141023	0.534923	1.42115	0.641029	0.67602	1.69851	0.358168	0.518078	0	0.699122	0.779879	0.241167	2.21957	0.661558	0.204162	0.230031	0.605615	2.58771	0.848518	0.660256	0.419233	0.235991	0.265412	0.267991	0.190856	0.62922	0.442806	0.390989	0.827561	0.127714
CODING	KNOWN	PARTIAL	chr6	C6orf226	ENST00000408925.3	major	1.705	1	-	0.812913	1.74482	4.11058	0.364806	1.22509	1.61045	3.6958	2.81245	1.40242	1.2356	2.54524	1.03256	1.06455	0.867043	1.89295	1.30095	2.58221	2.68899	2.8354	1.79855	1.13299	1.3344	2.38394	1.79299	1.3111	1.99537	1.50774	1.0747	0.949989	1.75841	1.37393	2.76286	2.19503	1.59856	1.48178	1.40166	2.63647	1.97432	1.7385	0.631624	1.28206	0.845025	0	0.835724	0.69077	1.53897	0.873903	0.779879	0.723502	2.49702	1.05849	2.24578	3.10542	1.81684	2.45833	2.71526	1.98077	2.93463	1.29795	1.99059	1.87594	2.67198	2.0974	1.62362	0.977473	1.48961	1.14943
CODING	KNOWN	PARTIAL	chr6	BAG6	XM_017011275.1	minor	1.428	0.152	-	0.812913	1.30861	0.948596	0.182403	0.408364	1.15032	1.8479	1.60711	0.175302	1.78475	1.09082	1.54884	1.95167	0.346817	2.23712	1.51778	0.717281	1.79266	2.18108	1.02774	4.24869	1.112	1.51705	0.512283	2.88442	1.66281	2.04622	1.0747	3.37774	1.25601	1.9235	2.11277	1.95114	1.4756	0.889069	0.700832	0.912623	0.846135	1.20358	2.21068	0.854706	1.52105	2.18379	1.31328	0.69077	0.879412	0.699122	0.311951	1.447	1.66468	1.05849	1.83746	1.4952	0.605615	2.32894	0.678815	1.8157	2.65514	0.707972	1.85789	2.67991	1.33599	0.83896	1.77122	0.977473	1.48961	1.40485
CODING	KNOWN	PARTIAL	chr6	ATXN1	ENST00000492857.1	minor	0.38	0.049	-	0.812913	0.218102	0.948596	1.45922	0	0.230064	0.263986	0.401778	0.525906	0.137289	0.242404	0.172094	0.354849	0.173409	1.37669	0.433651	0	0	0.218108	0.256936	0.283246	0.333601	0.216721	0.768424	0.52444	0.665123	0.430784	0.134338	0.527772	0	0.549572	0.487563	0.853624	0.491866	0.148178	0.140166	0.608415	0.423068	1.20358	0.631624	0.427353	0.33801	0	0	0.345385	0.439706	0.174781	0.155976	0.241167	0	0	0.204162	0.460062	0	0.129386	1.01822	0.165064	0	0.353986	0	0.535983	0.381712	0.20974	0	1.17297	0.827561	0.255428
CODING	KNOWN	PARTIAL	chr6	ALDH5A1	ENST00000491546.5	minor	0.908	0.353	-	0.812913	2.39912	0	0.729612	1.02091	0.690193	1.45192	1.50667	0.525906	1.2356	0.363606	1.03256	1.59682	1.04045	1.54878	0.650476	0.860737	0.896329	1.74486	1.67008	1.69948	0.778402	0.433443	1.28071	0.52444	0.665123	1.18466	0.403014	0.211109	1.50721	0	0.487563	0.731677	1.59856	0.889069	0.560666	0.912623	0	2.27342	0.157906	0.854706	0	0.970574	0.477557	0	2.19853	0.699122	0.779879	0	0.554893	0.529246	0.408323	0.805109	2.42246	1.29386	0.678815	1.32051	2.23591	0.589976	0.796237	0.93797	0.954279	0.20974	0.885612	0.781978	0.331024	1.02171
CODING	KNOWN	PARTIAL	chr6	AK9	XM_011535552.2	minor	0.759	0.124	-	0.812913	0.872409	0.948596	0.364806	0.612546	0.230064	1.05594	0.803556	0.350604	1.37289	0.484808	0	0.532273	1.21386	0.516259	1.08413	0.860737	0.896329	1.09054	0.64234	0.283246	0.667201	0.433443	1.02457	1.83554	0.997685	1.18466	0.403014	0.633326	0.502403	0.686965	1.30017	0.365839	0.491866	0.889069	1.82216	0.304208	0.846135	0.668654	1.10534	0.427353	0.845025	1.94115	0.596946	1.20885	0.659559	0.524342	0.623903	1.20584	1.38723	0.661558	0.408323	0.575078	0.605615	0.388157	0.848518	0.660256	0.558977	0.707972	0.265412	0.669979	0.954279	0.62922	0.590408	0.586484	0.496537	0.63857
CODING	KNOWN	PARTIAL	chr6	AHI1	NM_017651.4	minor	1.579	0.106	-	0.812913	2.39912	2.21339	0.729612	0.612546	0.920257	3.95979	1.50667	1.22711	1.2356	2.30284	1.03256	1.06455	1.73409	2.23712	1.30095	0.573825	0.896329	1.96297	0.770808	1.41623	1.3344	0.650164	0.768424	2.09776	1.33025	3.55397	3.8958	1.89998	1.50721	1.09914	3.57546	4.02423	1.1067	2.37085	1.682	1.41964	0.705113	4.01193	1.26325	4.48721	1.35204	0.242644	2.98473	0.69077	0.219853	0.873903	2.65159	1.68817	0.83234	0	1.42913	1.26517	2.42246	0.9057	2.03644	1.48558	1.2577	1.88792	0.796237	1.87594	1.7177	0.41948	1.03321	0.781978	0.331024	0.893998
CODING	KNOWN	PARTIAL	chr6	AHI1	NM_001134831.1	minor	3.334	0.224	-	0.812913	2.18102	5.05918	1.45922	1.22509	3.2209	5.6757	5.32356	2.27893	4.39324	3.63606	1.89303	1.59682	4.33521	1.37669	1.51778	0.286912	2.50972	3.92594	1.92702	3.96545	1.5568	3.25082	1.02457	11.2755	2.66049	4.84632	5.10484	4.53884	2.88881	1.9235	5.68823	5.36563	4.18086	5.48259	6.02716	3.44769	4.51272	6.68654	2.84231	5.34191	2.70408	1.21322	3.93984	3.62654	1.31912	1.57303	5.30317	3.61751	3.05191	2.11699	1.83746	4.25558	3.02807	4.14034	4.7517	3.30128	4.7513	5.0738	2.78683	2.94791	1.33599	2.51688	2.06643	2.34593	1.65512	0.893998
CODING	KNOWN	PARTIAL	chr6	AHI1	ENST00000531788.5	minor	2.275	0.153	-	0.812913	2.18102	0.948596	0.729612	0.816728	0.690193	5.54371	3.71645	2.27893	2.19662	3.87846	1.03256	1.06455	2.77454	1.72086	1.30095	1.00419	1.79266	4.14405	1.15621	2.83246	1.8904	2.16721	1.28071	2.88442	4.65586	3.87706	4.70183	3.79996	1.88401	2.0609	7.15092	4.51201	1.22967	2.96356	2.24266	2.02805	1.69227	3.8782	2.05278	6.19662	3.2111	0.970574	2.62656	1.38154	1.53897	0.873903	2.65159	0.96467	0.277447	0.661558	3.06243	1.95527	0.605615	2.58771	3.73348	0.825319	1.53719	4.12983	2.256	2.41192	2.09941	1.25844	0.295204	2.73692	0.331024	1.66028
CODING	KNOWN	PARTIAL:SINGLE	chr6	ADGRF4	ENST00000283303.2	major	0.179	1	-	0.812913	0	0.632397	0	1.22509	0	0	0	0.350604	0.137289	0	0.172094	0	0	0.688346	0.216825	0.573825	1.25486	0.218108	0.128468	0.566493	0	0	0.256141	0.52444	0	0	0	0.105554	0	0	0	0	0	0	0	0	0	0	0.315812	0	0	0	0.119389	0.172693	1.31912	0.174781	0.155976	0	0	0	0	0	0.605615	0.646928	0	0	0.139744	0.353986	0	0	0	0	0.147602	0	0	0
CODING	KNOWN	PARTIAL	chr5	XRCC4	XM_017009829.1	minor	1.321	0.02	-	0.812913	1.52671	1.26479	0.912015	1.22509	2.76077	2.90385	1.808	0.87651	1.64746	1.57563	1.37675	0.709698	1.21386	1.37669	0.216825	1.14765	0.537797	1.74486	0.513872	0.566493	1.112	2.16721	0.512283	2.35998	0.997685	2.36931	1.0747	0.73888	1.38161	1.37393	0.650084	1.70725	1.1067	1.18543	0	0.912623	0.987158	0.133731	0.947436	0.641029	0.67602	0.970574	0.955113	1.03616	1.97868	0.699122	1.24781	0.96467	1.94213	1.05849	0.612485	1.03514	3.02807	1.94079	1.69704	2.31089	0.978209	1.17995	1.32706	2.41192	2.29027	2.30714	2.36163	1.95495	1.15859	1.27714
CODING	KNOWN	PARTIAL	chr5	XRCC4	XM_017009828.1	minor	0.953	0.014	-	0.812913	0.218102	1.26479	0.547209	1.83764	0.690193	1.05594	0.602667	1.40242	0.686443	0.848413	0.688374	0.354849	0.867043	0.860432	0.650476	0.573825	0.358532	0.218108	0.770808	0.283246	1.4456	1.30033	0.768424	1.3111	1.66281	1.72314	0.940366	1.68887	0.502403	0.412179	0.487563	0.609731	0.737799	1.77814	0.700832	0.608415	1.12818	1.20358	1.10534	1.70941	0.67602	0.485287	1.31328	1.20885	1.75882	0.524342	1.87171	1.447	0.554893	0.79387	0.408323	0.805109	1.21123	0.517543	0.848518	1.48558	0.978209	0.707972	1.19435	1.47395	0.572567	0.41948	1.47602	1.36846	1.3241	1.02171
CODING	KNOWN	PARTIAL:FULL	chr5	UIMC1	XM_005265930.2	minor	1.254	0.055	-	1.62583	2.61723	2.52959	0.729612	0.612546	0.920257	0.791958	0.502222	1.22711	1.2356	1.81803	1.20465	0.532273	1.73409	0.860432	0.867302	0.717281	0.537797	1.52675	2.05549	0.566493	1.668	4.11771	1.53685	1.04888	1.66281	1.50774	1.61206	1.1611	1.38161	1.9235	0.487563	0.731677	0.491866	2.07449	0.560666	1.92665	2.53841	0.534923	1.89487	1.28206	0.33801	1.45586	1.31328	2.07231	0.879412	0.699122	1.55976	1.20584	0.554893	0.661558	0.816647	0.575078	0.605615	0.646928	1.52733	2.31089	0.558977	1.17995	1.99059	1.07197	1.14513	1.0487	1.32842	1.36846	0.331024	1.40485
CODING	KNOWN	PARTIAL	chr5	TXNDC15	ENST00000511070.5	minor	0.929	0.082	-	0.812913	0.436204	0.632397	0.729612	0.612546	0.920257	1.71591	0.301333	0.350604	0.686443	0.727212	0.344187	0.887122	1.04045	0.516259	1.51778	0.286912	1.43413	1.09054	0.128468	1.98272	0.556001	0.650164	1.79299	2.09776	1.33025	0.430784	1.0747	1.37221	0.879204	0.412179	1.30017	1.46335	0.860766	1.92632	0.981165	1.11543	0.705113	1.06985	0.631624	0.641029	1.85906	1.21322	0.716335	0.518078	0.439706	0.174781	0.623903	0	0.554893	0.79387	1.02081	0.575078	1.21123	0.646928	1.52733	1.15545	1.11795	0.825967	1.06165	1.07197	1.7177	1.67792	0.442806	0.586484	0.496537	1.788
CODING	KNOWN	PARTIAL:SINGLE:FULL	chr5	TMEM173	NM_198282.3	major	1.941	0.457	-	0.812913	1.74482	1.89719	1.45922	6.94219	2.07058	1.71591	1.60711	0.701208	3.02035	3.15125	1.54884	0.354849	3.9884	0.688346	0	4.44714	0.537797	0.436216	0.64234	0.566493	2.1128	1.30033	1.02457	2.88442	1.33025	2.15392	4.43315	5.06661	1.38161	2.47308	2.92538	1.46335	1.72153	4.59352	3.78449	3.54909	5.78192	0.534923	1.42115	0.854706	1.69005	2.66908	2.62656	0.863463	1.53897	1.22346	2.80756	1.68817	1.94213	1.72005	1.63329	3.79551	0.605615	0.388157	1.35763	1.98077	0.139744	1.29795	1.99059	0.669979	2.86284	1.46818	1.32842	1.56396	0.165512	0.893998
CODING	KNOWN	PARTIAL	chr5	TCOF1	ENST00000504761.6	minor	0.508	0.026	-	0.812913	0.436204	0.316199	0.182403	0.204182	0.460129	0.923951	0.803556	0.350604	0.137289	0.727212	0.688374	0.177424	0.520226	1.37669	0.433651	0.573825	0	0.436216	0.256936	1.13299	0.2224	0.866886	0.512283	0.78666	0.665123	0.753872	0.268676	0.527772	0.376802	0.412179	0.487563	0.365839	0.737799	0.592713	0.560666	0.40561	0.423068	0.401193	0	0.854706	0	0.485287	0.119389	0.345385	0	0.174781	0.311951	0.241167	0.554893	0.396935	1.22497	1.15016	0	0.388157	1.01822	0	0.419233	0.471981	0.928943	1.47395	0.572567	0.83896	0.590408	0.586484	0.331024	0.255428
CODING	KNOWN	PARTIAL	chr5	SPEF2	XR_925656.2	minor	0.587	0.202	-	0.812913	1.09051	0.316199	1.09442	0	0.230064	1.18794	1.808	0	0.411866	0.60601	0.688374	0.354849	0.346817	1.72086	1.7346	0.717281	0.179266	0.218108	0.385404	0.566493	0.1112	0.650164	0	1.3111	2.32793	0.861568	0	0.633326	0.125601	0.274786	1.30017	0.121946	0.245933	0.296356	0.140166	0.608415	0.282045	0	0.157906	0.854706	0.507015	0.242644	0.119389	0.345385	0	0.524342	0.467927	0.723502	0	0.132312	0.408323	0	0.605615	2.45833	0.339407	0.660256	1.2577	0.943962	0.530824	0.669979	0.954279	0.41948	1.18082	0.195495	0.331024	0.510856
CODING	KNOWN	PARTIAL:FULL	chr5	SPEF2	NM_144722.3	major	0.863	0.297	-	1.08388	1.52671	0.948596	1.09442	0	0.690193	1.8479	0.904	0.350604	2.05933	1.09082	2.06512	0.354849	0.520226	1.03252	0.433651	0.143456	1.25486	1.09054	0.513872	1.13299	0.2224	1.08361	0.768424	1.04888	3.99074	1.07696	0.134338	1.26665	0.502403	0.686965	0.650084	0.121946	0.860766	0.296356	0.280333	0.912623	1.12818	0	0.631624	0.427353	0.169005	0.727931	0.477557	1.38154	0	1.04868	0.935854	1.20584	0.277447	0	0.612485	0.345047	0	2.19956	0.509111	1.32051	1.95642	1.76993	0.265412	0.669979	0.954279	0.83896	1.91883	1.17297	0.165512	0.63857
CODING	KNOWN	PARTIAL	chr5	SNX24	XM_011543349.2	minor	0.628	0.104	-	0.812913	2.18102	1.58099	0.364806	0.612546	0.460129	0.923951	0.502222	0.350604	0.137289	0.848413	1.03256	0.354849	0.693634	1.37669	0.216825	0.143456	0.537797	0.654323	0.128468	0.849739	0.556001	0.650164	1.02457	1.04888	0.332562	0.53848	0	0.422217	0.251201	0.549572	0.325042	0.731677	0.245933	0.148178	0.140166	0.40561	0.282045	0.534923	0.473718	0.641029	0.169005	0.242644	0.238778	1.20885	0.219853	0.349561	0	0.241167	1.10979	0.264623	0.816647	0.575078	1.21123	0.9057	0.678815	1.32051	1.2577	1.06196	0.796237	0.93797	0.572567	1.88766	0.590408	0.195495	0.496537	0.63857
CODING	KNOWN	PARTIAL	chr5	SLC38A9	XM_011543182.1	minor	0.866	0.052	-	0.812913	0.654306	0.632397	0.364806	0.408364	1.38039	1.31993	0.803556	1.40242	0.823732	1.09082	0.516281	0.709698	0	1.20461	0.650476	1.14765	0.717063	0.218108	0.128468	0	1.112	1.30033	0.256141	1.04888	0.997685	0.430784	0.940366	1.68887	0.628003	0.961751	0.650084	1.09752	1.1067	1.18543	1.40166	0.912623	1.97432	1.47104	0.315812	1.28206	2.70408	1.69851	0.358168	0.518078	0.219853	1.22346	1.24781	1.20584	1.38723	0.79387	1.02081	0.690094	1.21123	1.03509	0.848518	1.48558	0.558977	0.825967	0.132706	0.535983	0	0.62922	0.442806	0.390989	0.993073	0.127714
CODING	KNOWN	PARTIAL	chr5	SERF1A	ENST00000512649.1	minor	0.598	0.037	-	0.812913	0.436204	1.26479	0.364806	0.408364	1.15032	0.791958	1.10489	0.175302	0.823732	0.121202	0.688374	0.532273	0.520226	0.516259	0.216825	0.286912	1.43413	0.436216	0.256936	0.566493	0.333601	0.216721	0.768424	0.78666	0.332562	0.430784	0.403014	2.74441	0.502403	0.412179	1.62521	1.46335	1.72153	0.296356	0.280333	0.101403	0	0.534923	1.26325	0.427353	1.18304	0.485287	0.358168	0.69077	0.659559	1.22346	0.623903	0.241167	0.554893	0.529246	0.408323	0.115016	0.605615	0.388157	0.169704	0.495192	1.11795	0	0.265412	0.401987	0.190856	0.41948	0.295204	0	0.993073	0.127714
CODING	KNOWN	PARTIAL:FULL:SINGLE	chr5	SEPP1	ENST00000514985.5	major	3.078	0.92	-	1.62583	8.72409	4.74298	0.912015	1.63346	2.53071	21.1189	0.703111	0	1.92204	4.72688	14.8	0.709698	5.20226	5.67885	2.38508	9.32465	0	3.70783	1.02774	4.24869	4.55921	11.2695	6.14739	1.3111	0	1.50774	0	1.1611	0.125601	9.75491	3.57546	1.09752	2.2134	0	0.280333	1.01403	3.24352	0.133731	6.00043	2.77779	0.67602	0.242644	1.91023	5.87155	0.439706	0	0.779879	3.37634	2.49702	0.264623	0.408323	0.230031	4.84492	1.29386	0.678815	0.825319	3.49361	0.235991	5.04283	1.47395	5.34396	1.46818	2.36163	3.90989	0.662049	6.00256
CODING	KNOWN	PARTIAL	chr5	RIOK2	NM_001159749.1	minor	0.96	0.012	-	0.812913	1.30861	0.948596	1.45922	0.408364	0.690193	0.659965	1.10489	0.87651	1.37289	0.484808	2.06512	0.532273	1.21386	0.688346	2.16825	0.430369	1.25486	1.52675	0.899276	0	0.556001	1.73377	0.256141	1.57332	0.665123	0.969264	0.537352	0.527772	1.38161	0.961751	1.46269	1.34141	0.983732	0.592713	0.981165	1.92665	1.55125	0.802385	1.89487	1.06838	0.845025	1.45586	0.596946	0.345385	1.09926	1.57303	1.09183	2.17051	1.10979	0.661558	0.408323	0.230031	0	1.42324	0.678815	1.32051	0.419233	0.589976	0.132706	0.535983	0.572567	1.25844	1.03321	0.586484	0.993073	0.510856
CODING	KNOWN	PARTIAL:FULL	chr5	RFESD	XM_011543360.2	minor	0.272	0.041	-	1.08388	0	0.316199	0.182403	0.204182	0.690193	0.263986	0.200889	0.175302	0.274577	0.121202	0.344187	0.354849	0.346817	0.172086	0.216825	0	0.179266	0.436216	0.128468	0	0.333601	1.08361	0	0.26222	0	0.430784	0.268676	0.105554	0	0.412179	0.487563	0.243892	0.245933	0.444534	0	0.101403	0.423068	0.267462	0.157906	0	0	0.970574	0.119389	0.172693	0.439706	0.174781	0.155976	0.241167	0.554893	0.132312	0.204162	0.230031	0.605615	0.646928	0.169704	0.165064	0.838465	0.117995	0	0	0.381712	0.41948	0	0.390989	0.165512	0
CODING	KNOWN	PARTIAL	chr5	RBM27	NM_018989.1	minor	0.506	0.018	-	0.812913	0.436204	0	0.182403	0.204182	0	0.263986	0.200889	0.350604	1.09831	0.363606	0.688374	0.532273	0.346817	1.03252	0.216825	0.430369	0.537797	0.872431	0.256936	1.69948	0.667201	0.866886	0.512283	0.26222	0.997685	0.53848	0.537352	1.05554	0.125601	0.412179	0	0.365839	1.1067	0.592713	0.560666	0.40561	0.282045	0.267462	0.473718	0.641029	0.169005	0	0.358168	0.172693	0	0.174781	0.467927	0.241167	0.277447	0.396935	0.612485	0	0	1.42324	1.18793	0.495192	0	0.353986	0.796237	1.07197	0.763423	0.41948	0.295204	1.56396	0.827561	0.63857
CODING	KNOWN	PARTIAL	chr5	PPIP5K2	XM_005277536.1	minor	0.549	0.025	-	0.812913	0.872409	0	0	0	0.920257	1.05594	0.301333	0.350604	1.2356	0.60601	0.688374	0.532273	1.04045	0.688346	0	0.286912	0	0.654323	0	0.283246	0.2224	0.216721	1.53685	0.52444	0.997685	0.753872	1.0747	0.73888	0.628003	0.274786	0.325042	0.243892	0.3689	0.740891	1.96233	0.304208	1.55125	1.7385	0.473718	0.641029	1.01403	0	0.716335	0	0.659559	0.349561	1.09183	0.482335	0.554893	1.05849	0.204162	0.345047	0	0.129386	0.169704	0.495192	0.419233	0.353986	0.132706	0.133996	0.572567	1.0487	0.147602	0.390989	0.662049	0
CODING	KNOWN	PARTIAL	chr5	PPIP5K2	NM_001276277.1	minor	0.719	0.032	-	0.812913	0.654306	1.26479	0.182403	2.04182	0.690193	0.659965	0.401778	0.87651	0.411866	0.848413	0.688374	0.177424	0.520226	0.172086	0.867302	0.573825	0.537797	0.654323	0.128468	0.283246	1.112	0.433443	2.81756	1.3111	0.997685	1.40005	2.01507	0.527772	0.502403	0.412179	0.975125	0.365839	0.122967	0.740891	2.66316	0.81122	1.2692	0.534923	0.473718	1.06838	0.169005	0	1.43267	0	1.09926	0.524342	1.40378	0.96467	0.554893	0	0.204162	0.345047	0	0.388157	0	0.660256	0.419233	0.943962	0.796237	0.803974	0.572567	0.41948	0.590408	1.36846	0	0.510856
CODING	KNOWN	PARTIAL	chr5	POU5F2	ENST00000606183.3	major	0.827	1	-	0.812913	0.654306	0.632397	1.45922	0.816728	0.920257	1.45192	0.703111	0.175302	1.51018	1.21202	0	0.354849	0.173409	0.860432	0.867302	0.573825	0.717063	0.654323	0	3.11571	1.8904	2.60066	0.512283	1.3111	1.66281	1.61544	0.403014	0.211109	0.502403	0.412179	0.812604	1.09752	1.35263	0.740891	3.08366	0.40561	1.2692	1.33731	1.57906	1.92309	1.01403	1.69851	1.31328	0.345385	1.53897	1.74781	0.779879	0.241167	0.554893	0.661558	0	0.115016	0	0.258771	0.169704	0.165064	0	0.471981	0.265412	0.133996	0.190856	0.62922	0.147602	0.390989	0.165512	0
CODING	KNOWN	PARTIAL	chr5	POLK	XM_017009559.1	minor	1.227	0.119	-	0.812913	0.654306	1.89719	1.45922	0.408364	0.920257	2.11189	1.90845	0.87651	1.2356	0.121202	1.20465	1.24197	1.73409	1.37669	1.08413	0.717281	1.07559	2.18108	0.256936	0.566493	0.889602	1.73377	0.512283	3.40886	0.665123	1.72314	2.28375	0.949989	1.50721	0.549572	1.62521	0.487785	0.983732	0.592713	1.682	1.52104	1.41023	1.87223	2.05278	1.28206	1.85906	3.8823	1.79084	0.69077	0.439706	1.22346	1.24781	2.89401	1.10979	1.72005	0.612485	0.575078	1.21123	0.776314	0.678815	1.32051	0.978209	0.825967	0.530824	0.535983	0.954279	1.0487	1.18082	0.390989	1.48961	0.63857
CODING	KNOWN	PARTIAL	chr5	PARP8	ENST00000514342.6	minor	0.621	0.014	-	0.812913	0	0	0.182403	0.816728	0.920257	1.71591	1.30578	0.350604	1.09831	0.363606	1.03256	0.532273	0.346817	0.688346	0	0.430369	0.537797	1.74486	0.64234	0.849739	0.2224	0.433443	0.256141	1.3111	1.99537	0.53848	0.806028	0.422217	0.753604	0.961751	0.812604	0.609731	0.245933	0.740891	0.140166	1.21683	1.2692	0.133731	0.78953	1.06838	0.507015	0.485287	1.0745	0.518078	0.879412	1.22346	0.311951	0.96467	1.10979	0.264623	0	0.115016	0.605615	0.258771	0.169704	0.660256	0.419233	0	0	0.133996	0.190856	0.62922	0.73801	0.586484	0	0.63857
CODING	KNOWN	PARTIAL	chr5	PARP8	ENST00000505697.6	minor	1.562	0.036	-	0.812913	1.09051	2.84579	1.45922	2.65437	1.38039	3.03584	2.20978	0.701208	1.2356	1.93923	2.7535	2.48394	0.693634	0.516259	1.51778	1.57802	1.43413	1.96297	0.64234	1.69948	1.668	1.08361	0.768424	4.71996	1.66281	1.07696	0.403014	3.6944	1.38161	0.549572	1.46269	1.82919	2.2134	1.03725	0.560666	1.72384	1.41023	1.60477	0.78953	0.854706	3.04209	0.727931	1.55206	1.38154	2.19853	0.873903	0.623903	1.447	3.32936	1.1908	0.408323	0.690094	0.605615	2.58771	1.35763	1.32051	2.23591	1.06196	0.66353	2.41192	1.90856	2.0974	1.32842	2.15044	1.15859	1.14943
CODING	KNOWN	PARTIAL	chr5	NUP155	XM_011514165.2	minor	0.612	0.02	-	0.812913	0.436204	0	0	0.612546	0.230064	0.527972	0.803556	0.525906	0.549155	0.848413	0.172094	0.354849	0.867043	0.172086	0.650476	0.286912	0.358532	0	0.256936	0.849739	0.667201	0.433443	0.256141	0.78666	0.332562	1.61544	0.806028	0	0.753604	0.824358	0.812604	0.609731	0.245933	0.444534	0.981165	0.40561	1.2692	0.936116	0.473718	0	0.67602	0.970574	0.955113	1.03616	2.41838	1.74781	0.623903	0.482335	0	0.661558	1.02081	0.460062	1.21123	0.9057	0.678815	0.825319	0	1.17995	0.265412	0.267991	0.190856	0.83896	0.295204	0.586484	0.331024	0.383142
CODING	KNOWN	PARTIAL	chr5	MTRR	XR_001742077.1	minor	0.645	0.014	-	0.812913	0.436204	0	0.182403	0.408364	0.920257	1.31993	1.30578	0.175302	0.137289	0.60601	0.344187	1.24197	0	1.03252	0.650476	1.14765	1.61339	0.654323	0.385404	1.13299	0.889602	0.216721	0.512283	1.3111	0.997685	0.215392	0.134338	0.633326	0.376802	1.09914	1.62521	0.731677	0.614833	0.889069	0.420499	0.202805	0.705113	0.267462	0	0.427353	0.33801	0.970574	0.119389	0.345385	0	0.349561	0	0.96467	0.83234	0	0.204162	0.805109	0.605615	1.42324	0.848518	0.495192	0.978209	0.589976	0.530824	0.267991	0.572567	1.0487	1.18082	1.56396	0.662049	0.766284
CODING	KNOWN	PARTIAL:SINGLE	chr5	LHFPL2	NM_005779.2	major	0.283	1	-	0.812913	0.436204	0.632397	0	0	0.920257	0.395979	0.200889	0.175302	0.411866	0.121202	0	0.532273	0	0.344173	0	0.573825	0	0.654323	0	0.566493	0.2224	0.650164	0.256141	0.52444	0	0	0	0.633326	0.376802	0.549572	0.325042	0.243892	0.245933	0	0	0.202805	0	0	0	0	0.169005	0.242644	0.119389	0	0	0	0.155976	0.241167	0	0.396935	0.204162	0.575078	0	1.29386	0	0.165064	0.279488	0	0	0.535983	0.572567	0.20974	0	1.36846	0.662049	0.766284
CODING	KNOWN	PARTIAL:FULL	chr5	KIAA0141	ENST00000432126.6	minor	2.985	0.077	-	1.35486	0.654306	2.52959	0.912015	0.204182	1.61045	1.97989	1.30578	0.525906	1.92204	1.93923	0.688374	1.95167	1.56068	1.54878	0.433651	2.15184	4.12311	3.27162	3.85404	2.26597	1.7792	2.16721	1.53685	2.35998	3.99074	5.81559	4.03014	5.91104	4.52162	4.53397	5.20067	4.9998	2.09043	0.592713	0.981165	1.01403	1.2692	0.802385	4.10555	4.27353	4.73214	4.12494	0.955113	0.345385	0.439706	0.699122	2.80756	0.96467	1.38723	0.529246	3.87907	4.02555	3.63369	5.4342	2.71526	7.42788	2.79488	6.13575	4.11389	7.36976	5.91653	5.2435	6.05168	8.60176	6.28946	4.5977
CODING	KNOWN	PARTIAL:SINGLE:FULL	chr5	IL4	NM_000589.3	major	4.274	0.932	-	0.812913	1.74482	12.0155	4.19527	1.02091	0.920257	0.395979	0.301333	1.75302	3.70679	4.48447	2.06512	9.22607	2.60113	2.75338	11.4917	2.86912	8.06696	15.0494	9.50663	2.26597	4.55921	5.85148	11.5264	2.88442	5.98611	1.50774	2.01507	5.48883	7.66164	13.4645	9.91377	2.31698	4.79569	2.22267	1.54183	1.11543	3.24352	2.54089	3.94765	3.41882	2.70408	5.5808	3.10412	7.42578	1.97868	2.62171	1.24781	3.37634	11.6528	3.70473	0.612485	3.33545	3.63369	1.94079	3.90318	10.234	0.698721	2.94988	0.265412	5.76182	2.86284	2.93636	0.590408	0.586484	8.60664	0.766284
CODING	KNOWN	PARTIAL:SINGLE	chr5	HSD17B4	ENST00000515235.6	minor	0.821	0.029	-	0.812913	1.09051	0	0.364806	0.408364	1.61045	1.71591	1.10489	0.175302	0.549155	0.484808	0.344187	0.709698	1.56068	0.516259	2.16825	0.573825	0.896329	1.09054	0.64234	1.13299	0.778402	1.08361	1.02457	1.04888	2.66049	1.07696	1.47772	0.73888	0.125601	0.549572	1.13765	1.46335	0.122967	1.3336	1.12133	0.202805	0.846135	0.401193	0.157906	0.854706	0.845025	1.45586	0.477557	0.172693	1.53897	2.62171	1.09183	0.723502	0.554893	0.264623	0	0.690094	0.605615	0.258771	0.339407	0.825319	0.978209	0.825967	0.928943	0.535983	0.190856	0.41948	0.590408	1.36846	0.165512	0.383142
CODING	KNOWN	PARTIAL	chr5	HNRNPA0	ENST00000314940.6	minor	1.349	0.033	-	0.812913	1.74482	2.52959	0.729612	0.408364	2.76077	1.8479	2.61156	2.80483	0.96102	0.848413	0.516281	0.532273	1.21386	0.860432	0.433651	0.286912	1.07559	1.30865	0.899276	1.69948	0.556001	3.0341	2.56141	0.52444	0.997685	2.5847	1.47772	2.21664	0.376802	1.37393	0	0.97557	0.860766	0.740891	0.420499	1.01403	1.2692	0.668654	1.10534	0.641029	0	1.94115	0.955113	0.69077	1.09926	1.04868	1.24781	0.482335	0.83234	0.926181	1.42913	2.64536	3.02807	2.32894	1.35763	2.14583	3.21412	1.76993	0.796237	3.61788	2.48113	0.83896	1.32842	1.95495	1.65512	0.255428
CODING	KNOWN	PARTIAL:SINGLE	chr5	HMHB1	ENST00000289448.2	major	5.018	0.875	-	0.812913	8.72409	6.00777	6.56651	5.51291	4.37122	7.5236	2.00889	4.90846	8.23732	10.787	15.3163	7.09698	2.42772	4.30216	7.37206	4.01677	4.84018	3.92594	1.67008	10.7634	6.00481	4.55115	1.53685	10.2266	3.32562	0.969264	4.83617	4.22217	1.00481	3.57222	9.10117	8.1704	4.18086	1.48178	6.72799	8.41641	4.93579	5.08177	5.68461	6.19662	9.29528	2.66908	3.46229	1.20885	2.85809	4.19473	7.48683	7.47619	5.54893	5.42478	3.47075	3.45047	7.26738	1.8114	3.22437	5.11698	3.35386	0.589976	5.97177	5.22583	1.7177	0.83896	2.95204	1.17297	12.0824	0.893998
CODING	KNOWN	PARTIAL	chr5	GRAMD3	XM_011543592.2	minor	0.717	0.127	-	0.812913	0.654306	1.58099	0	0.816728	1.15032	1.18794	0.602667	0.175302	0.549155	0.848413	1.03256	0.887122	0.693634	0.516259	0.433651	1.14765	0.537797	0.436216	1.02774	0.849739	0.2224	0.866886	0.512283	1.3111	0.997685	0.861568	1.20904	0.949989	0.628003	0.824358	0.162521	0.609731	0.491866	0.444534	0.840999	1.41964	0.423068	1.06985	0.947436	0.213676	0.67602	0	0.596946	1.03616	0.659559	0.174781	0.467927	0.723502	0.83234	0.661558	0.204162	0.805109	0.605615	0.517543	0.848518	0.495192	0	1.29795	0.66353	0.803974	0.763423	1.67792	0.590408	0.977473	0	1.02171
CODING	KNOWN	PARTIAL:SINGLE:FULL	chr5	GIN1	XM_005272028.3	minor	1.974	0.248	-	0.812913	2.39912	3.16199	1.27682	1.02091	3.2209	4.48776	3.41511	2.62953	3.02035	1.57563	1.72094	0.887122	1.56068	1.72086	1.51778	0.573825	1.43413	2.61729	0.899276	0	1.0008	1.51705	1.28071	3.40886	1.33025	2.47701	2.01507	0.949989	1.75841	1.23654	1.46269	2.92671	1.59856	2.81538	1.2615	1.62244	0.987158	0.802385	1.57906	2.99147	2.02806	2.18379	1.91023	0.863463	0.659559	2.44693	2.49561	1.92934	1.94213	1.1908	2.04162	2.87539	0	3.88157	2.03644	2.64102	2.65514	2.12391	3.84848	2.67991	5.15311	1.0487	2.21403	2.15044	1.98615	2.29885
CODING	KNOWN	PARTIAL:FULL	chr5	FER	XM_011543271.2	minor	1.257	0.198	-	1.35486	1.09051	0.632397	1.45922	2.04182	0.690193	0.527972	1.00444	1.05181	1.64746	1.57563	1.37675	0.887122	0.693634	0.172086	2.60191	0.430369	0.896329	1.09054	1.15621	1.13299	0.556001	0.866886	2.56141	1.57332	0	1.40005	1.0747	0.949989	1.38161	0.412179	0.975125	0.853624	0.860766	2.51903	2.523	2.43366	1.97432	0.936116	0.78953	1.28206	2.19707	2.66908	2.86534	2.07231	2.85809	0.873903	2.18366	0.723502	0.554893	0.926181	0	1.61022	0.605615	1.55263	1.01822	1.15545	0.558977	1.06196	1.59247	0.93797	0.763423	0.83896	0.73801	1.95495	1.15859	1.27714
CODING	KNOWN	PARTIAL:FULL	chr5	FAM173B	NM_001258389.1	minor	1.607	0.076	-	1.35486	2.18102	0.632397	1.45922	0.816728	3.45097	2.24388	2.51111	2.10362	1.09831	0.848413	1.37675	0.887122	2.42772	1.72086	1.7346	1.29111	2.86825	1.09054	1.92702	1.13299	1.4456	1.95049	2.81756	2.35998	0.997685	1.72314	2.14941	1.79442	1.25601	1.23654	2.60033	1.70725	1.22967	3.85263	1.54183	1.31823	2.96147	1.7385	0.947436	0.854706	0.67602	1.21322	2.02962	0.863463	0.659559	1.39824	0.467927	1.447	1.10979	1.1908	0.612485	2.1853	0	1.29386	0.678815	1.32051	1.67693	1.53394	2.52142	1.87594	1.52685	1.88766	1.91883	1.36846	3.31024	1.27714
CODING	KNOWN	PARTIAL:FULL	chr5	FAM173B	NM_001258388.1	minor	3.145	0.149	-	1.62583	5.23445	1.58099	4.37767	4.90037	5.06142	3.29982	2.00889	5.96027	1.78475	3.03005	1.54884	2.83879	3.12135	3.26964	1.51778	3.87332	2.50972	1.74486	3.34017	1.69948	4.22561	5.41804	3.84212	3.14664	4.3233	2.90779	3.22411	4.43328	4.01922	1.9235	1.13765	2.31698	2.5823	4.7417	5.18616	3.9547	6.06397	1.87223	0.947436	0.854706	0.67602	1.94115	4.53679	4.83539	1.75882	0.873903	2.18366	6.99386	2.21957	2.38161	1.63329	5.8658	4.84492	2.58771	3.05467	2.14583	2.23591	3.53986	2.1233	4.01987	4.19883	4.61428	1.62362	3.5189	1.15859	3.7037
CODING	KNOWN	PARTIAL	chr5	ERAP2	ENST00000513084.5	minor	2.279	0.033	-	0.812913	0.654306	1.89719	1.82403	2.04182	2.07058	1.8479	2.41067	1.57772	3.02035	2.54524	3.26978	3.01622	1.73409	1.54878	2.60191	2.86912	0.896329	1.74486	1.28468	4.24869	2.78001	3.46754	1.79299	4.19552	2.32793	3.66166	2.28375	2.5333	3.01442	1.37393	2.76286	1.95114	2.5823	1.18543	1.2615	2.43366	1.41023	1.7385	1.42115	4.91456	3.3801	1.69851	1.67145	2.59039	6.59559	3.84517	2.18366	1.447	2.49702	2.91086	0.612485	2.41533	3.63369	2.07017	0.678815	2.14583	1.39744	2.5959	2.78683	1.33996	1.7177	2.0974	1.18082	3.5189	0.993073	1.66028
CODING	KNOWN	PARTIAL	chr5	DROSHA	XM_011514033.2	minor	0.411	0.023	-	0.812913	0.872409	0	0.182403	0.408364	0	0.659965	0.502222	0.525906	0.137289	0.242404	0.172094	0	0.173409	0	0.433651	0.143456	0.179266	0.218108	0.128468	0.566493	0.333601	0.433443	0.256141	1.3111	0.665123	0.430784	0	0.422217	0.125601	0.549572	0.487563	0.243892	0.614833	0.296356	1.12133	0.101403	0.987158	0.267462	0.473718	1.06838	0.169005	0.485287	0.238778	0.518078	0.439706	0.873903	1.40378	0.482335	0.554893	0.79387	0.204162	0.805109	0	0.129386	0.169704	0.660256	0.279488	0.589976	0.398118	0.133996	0	0.20974	0	0.586484	0.331024	0.510856
CODING	KNOWN	PARTIAL	chr5	DCTN4	ENST00000627368.2	minor	0.825	0.047	-	0.812913	1.09051	0.948596	0.547209	0.204182	0.690193	2.11189	1.00444	1.05181	2.05933	1.45442	0.860468	0.532273	0.346817	1.37669	1.30095	0.286912	0.537797	0.872431	0.256936	0.283246	0.889602	0.216721	0.768424	0.78666	0.997685	1.50774	0.806028	1.05554	0.502403	1.37393	2.27529	1.5853	1.1067	1.18543	0.420499	0.608415	1.12818	0.534923	0.78953	0.213676	2.19707	0.727931	0.955113	0	1.97868	0.524342	1.24781	1.447	1.38723	0.529246	1.22497	0	0	0.9057	0.509111	0.495192	0.279488	0.825967	0.132706	0.401987	0.190856	0.20974	0.590408	0	0.496537	0.63857
CODING	KNOWN	PARTIAL	chr5	CTC-564N23.6	ENST00000646704.1	major	0.846	1	-	0.812913	0.436204	1.26479	1.45922	1.02091	1.84051	0.791958	0.803556	1.57772	1.09831	0.969615	2.5814	1.06455	0.867043	0.516259	0.650476	1.29111	0.537797	0.654323	0.256936	0.283246	0.778402	0.433443	0.512283	0.52444	1.33025	1.18466	1.0747	0.527772	1.25601	1.37393	0.975125	0.487785	0.491866	0	1.12133	0.507013	0.56409	0.668654	0.473718	0	0.507015	0	0.716335	0.172693	1.75882	0.873903	0.623903	0.723502	1.38723	1.1908	0.612485	0.345047	0	1.42324	1.35763	0.495192	0.558977	0.353986	1.32706	0.267991	0.572567	2.0974	0.885612	1.36846	0.993073	1.02171
CODING	KNOWN	PARTIAL	chr5	CTB-43P18.3	ENST00000509990.5	minor	1.052	0.13	-	0.812913	1.09051	0.632397	0.364806	0.816728	1.15032	0.791958	1.30578	1.05181	1.2356	1.57563	1.54884	1.06455	1.21386	1.20461	0.867302	1.00419	0.179266	0.218108	1.02774	1.13299	0.667201	1.30033	1.28071	0.78666	1.66281	1.50774	1.61206	0.527772	1.38161	1.37393	1.13765	0.365839	0.3689	0.592713	0.981165	1.41964	1.2692	0.936116	1.10534	0.641029	0.169005	1.69851	1.19389	0.863463	0.439706	1.22346	1.55976	0.482335	1.66468	0.396935	0.204162	0.345047	0.605615	1.68201	1.52733	2.80609	0.698721	1.17995	0.928943	0.93797	0.381712	2.0974	1.18082	3.32341	0.662049	1.02171
CODING	KNOWN	PARTIAL	chr5	COL4A3BP	ENST00000646302.1	minor	0.375	0.044	-	0.812913	0.436204	0.316199	0	0.204182	0.690193	0.923951	1.00444	0.525906	0	0.363606	1.54884	0.532273	0	0.516259	0.216825	0.143456	0.179266	0.654323	0	0.283246	0.333601	0	0	0.52444	0.332562	0.323088	0	0.949989	0	0.412179	1.13765	0.853624	0.122967	0	0	0.101403	0	0.267462	0.473718	0	0	0	0	0	0.219853	0	0.467927	0	0	0	0.204162	0.345047	1.21123	0.388157	0.509111	0.990383	0.838465	0.235991	0.530824	0.803974	0.381712	0.20974	0.295204	0.195495	0.993073	1.14943
CODING	KNOWN	PARTIAL:SINGLE	chr5	CLK4	ENST00000519583.5	minor	0.856	0.029	-	0.812913	0.654306	0.632397	2.18884	1.02091	0.460129	1.71591	2.31022	0.175302	1.09831	0.969615	0.344187	0.177424	2.42772	0.344173	0.650476	0.286912	0.179266	1.30865	0	1.13299	0.556001	0.216721	0	0.78666	0.665123	0.430784	0.537352	0.844435	1.50721	0	1.13765	0.365839	0.491866	2.22267	0.560666	0.304208	0.987158	0.267462	3.47393	0.641029	5.57717	3.39701	2.26839	0.863463	2.63824	2.79649	0.623903	0.96467	0.83234	1.05849	0	0.115016	0	0.258771	0.339407	0.330128	0	0	0	0	0.190856	0	0	0.195495	0	0
CODING	KNOWN	PARTIAL	chr5	CDKL3	XM_011543439.2	minor	0.445	0.112	-	0.812913	0	0.632397	0.364806	0	0.230064	0.263986	0.200889	1.57772	0.411866	0.484808	0.344187	1.06455	0	0.688346	0.650476	0.430369	0.717063	0.218108	0.256936	0.283246	0.333601	0.650164	0	0	0.332562	0.215392	0	0.633326	0.251201	1.09914	0.487563	0.731677	0.737799	0	0.140166	0.40561	0	0.668654	0.157906	0.854706	0.169005	0.242644	0.238778	0.518078	2.41838	0.174781	0.467927	0.482335	0	0.132312	0.204162	1.15016	0.605615	0.646928	0.509111	0.330128	0.698721	0.235991	0	0.803974	0.190856	0.41948	0.885612	0	0.331024	0.63857
CODING	KNOWN	PARTIAL	chr5	CCNH	XM_005248627.3	minor	1.425	0.013	-	0.812913	1.30861	0.948596	0.729612	0.816728	0.230064	1.31993	1.808	2.10362	2.60848	0.848413	1.37675	2.12909	1.56068	0.344173	1.08413	1.00419	1.79266	2.39919	0.770808	1.41623	0.778402	1.08361	0.768424	1.04888	0.665123	0.969264	1.61206	3.27218	1.63281	1.51132	1.46269	1.21946	1.8445	1.92632	1.2615	1.41964	0.846135	1.33731	2.21068	2.13676	1.01403	1.45586	1.0745	1.38154	4.39706	3.32083	2.80756	1.92934	1.38723	0.529246	0.816647	0.460062	3.02807	1.16447	1.18793	1.15545	1.2577	0.825967	1.19435	1.07197	0.572567	1.0487	1.77122	0.781978	1.65512	1.788
CODING	KNOWN	PARTIAL	chr5	CCDC125	ENST00000383374.6	minor	0.427	0.079	-	0.812913	0.436204	0	0.364806	0.408364	0.230064	1.71591	0.904	0.350604	0.137289	0.363606	0.172094	0.354849	0	0.172086	0	0.430369	0.358532	0.218108	0.770808	0	0.444801	0.216721	1.28071	0.26222	0.665123	0.215392	0	0.316663	0.251201	0	0.487563	0.609731	0.3689	0.889069	1.2615	0.81122	0	0.401193	0.315812	1.06838	1.18304	0.727931	0.716335	0.172693	1.31912	0.873903	0.779879	0.96467	0.277447	0.396935	0	0	0	0	0.169704	0.165064	0.279488	0.235991	0	0.133996	0	0.41948	0.442806	0.390989	0.662049	0.255428
CODING	KNOWN	PARTIAL	chr5	CAST	ENST00000341926.7	minor	1.411	0.031	-	0.812913	0.654306	1.26479	0.729612	2.246	2.53071	1.18794	2.20978	0.87651	0.823732	1.33322	2.5814	1.4194	0.346817	1.54878	0.216825	0.573825	1.25486	1.96297	0.64234	1.13299	1.0008	1.73377	1.28071	2.35998	1.33025	1.18466	1.74639	4.53884	0.879204	0.824358	2.11277	1.09752	3.19713	0.296356	0.420499	1.92665	1.69227	2.13969	0.631624	1.06838	0.845025	1.21322	0.955113	1.38154	0.439706	0.524342	1.24781	0.96467	1.66468	0.529246	1.02081	1.38019	0.605615	2.19956	1.86674	2.14583	3.21412	0.589976	1.19435	2.14393	2.86284	1.25844	1.91883	0.586484	2.15166	1.788
CODING	KNOWN	PARTIAL	chr5	C5orf42	XM_011514092.2	minor	0.783	0.263	-	0.812913	1.74482	0.316199	0.912015	1.02091	0.230064	0.923951	0.803556	0.525906	1.09831	0.727212	0.688374	1.24197	1.04045	1.20461	0.650476	0.286912	0.537797	0.436216	0.64234	0.566493	0.667201	0.433443	1.28071	2.35998	0.665123	0.861568	0.537352	0.73888	0.502403	1.23654	1.46269	0.243892	0.3689	0.444534	0.700832	0.81122	0.423068	0.133731	0.315812	0.854706	0.67602	0	0.596946	1.03616	0.659559	1.22346	1.24781	0.723502	0.83234	0.396935	0	0.345047	0	1.03509	0.509111	0.990383	1.67693	0.707972	1.06165	1.47395	1.90856	0.20974	0.590408	1.36846	0.993073	0.766284
CODING	KNOWN	PARTIAL:FULL	chr5	C5orf22	XM_017009608.1	minor	1.828	0.048	-	0.812913	1.52671	3.16199	1.45922	1.63346	1.61045	2.63986	1.70756	3.15544	1.2356	2.42404	1.54884	2.48394	1.90749	0.860432	1.7346	2.58221	1.43413	1.30865	1.41315	1.98272	1.7792	1.51705	1.28071	3.14664	1.99537	1.29235	2.41808	2.84997	1.38161	2.0609	0.975125	2.07309	1.8445	1.62996	0.981165	1.62244	1.55125	1.87223	1.10534	2.56412	2.36607	2.91172	1.79084	1.03616	3.07794	2.62171	1.87171	3.13518	1.66468	1.32312	0.816647	1.95527	1.81684	1.8114	0.678815	0.825319	2.23591	1.76993	1.32706	1.74194	1.33599	1.46818	1.77122	2.73692	1.65512	2.17114
CODING	KNOWN	PARTIAL	chr5	ANXA2R	NM_001014279.2	minor	0.158	0.025	-	0.812913	0	0	0	0.204182	0	0	0	0	0	0	0.516281	0	0	0	0	0	0	0	0	0.283246	0.1112	0.216721	0	0	0.332562	0.646176	0.134338	0	0	0.549572	0.487563	0	0	0	0	0.40561	0	0.401193	0	0	0	0	0.358168	0.172693	0	0	0.155976	0.241167	0.83234	0	0.204162	0.690094	0	0	0.169704	0	0.139744	0.353986	0.265412	0	0.381712	0.62922	0.590408	0.195495	0	0.127714
CODING	KNOWN	PARTIAL	chr4	ZCCHC4	XM_011513835.1	minor	0.507	0.057	-	0.812913	0.654306	1.89719	0.182403	0.204182	0.460129	0.923951	0.502222	0.350604	0.823732	0.484808	0	0.887122	0.693634	0	0.650476	0.143456	0	0.218108	0.513872	0.849739	0.2224	0.216721	0.256141	0.26222	0.332562	0.53848	0.403014	1.26665	0.376802	0.824358	1.13765	0.487785	0.122967	0.148178	0.420499	0.507013	0.56409	0.668654	0.157906	0.641029	0.845025	0.970574	0.358168	0.518078	0.879412	0.349561	0	0.241167	0.277447	0.396935	0.612485	0.805109	0	0.776314	0.509111	0.660256	0.978209	0.471981	0.265412	0.93797	0.190856	0.41948	0.295204	0.195495	0.827561	0.383142
CODING	KNOWN	PARTIAL:SINGLE:FULL	chr4	ZCCHC4	NM_001318148.1	minor	0.475	0.053	-	1.08388	0.436204	0	0.729612	0.204182	0	0.263986	0.100444	0	0.137289	0.363606	0	0.532273	0.346817	0	1.08413	0.143456	0.896329	1.09054	0.256936	0.849739	0.667201	0.433443	0	0.52444	0.332562	1.50774	0.67169	1.68887	0.251201	0.274786	0.650084	0.609731	0.737799	0	0	1.21683	1.2692	0	1.10534	0.641029	0.67602	0	0.358168	0.518078	0	0.174781	0.623903	0	0.83234	0.132312	0.204162	0.345047	0	0.129386	0.509111	0.660256	0.279488	0.707972	0.530824	0.267991	0.381712	0.20974	1.47602	0.781978	0.165512	0.766284
CODING	KNOWN	PARTIAL:SINGLE	chr4	UGT8	XR_001741321.1	minor	0.216	0.258	-	0.812913	0	0	0.547209	0	0	0	0.401778	0.701208	0.137289	0	0.516281	0.532273	0.173409	0.172086	0	0	0	0.218108	0.128468	0.849739	0	0.216721	0.256141	0.52444	0.332562	0.53848	0.268676	0.633326	0	0	0	0.731677	0	0.296356	0.280333	0.507013	0	0.401193	0	0	0	0	0	0.172693	0	0	0	0	0	0	0.612485	0	0.605615	0	0.509111	0.330128	0.419233	0.471981	0	0.133996	0	0.20974	0.295204	0.390989	0	0.127714
CODING	KNOWN	PARTIAL:SINGLE	chr4	TRMT44	ENST00000532937.1	major	1.606	0.522	-	0.812913	3.05343	2.21339	0.729612	7.35055	3.2209	1.18794	1.20533	0.701208	2.60848	0	2.06512	3.19364	1.21386	1.72086	2.60191	1.43456	2.33046	1.30865	1.67008	0	1.4456	1.30033	1.28071	0.52444	1.66281	0.969264	1.47772	0.844435	1.63281	1.64872	0.650084	0.365839	1.1067	1.92632	1.12133	3.04208	1.12818	0.401193	2.21068	0.213676	0.67602	3.63965	1.19389	1.20885	1.75882	1.22346	0.935854	0.482335	1.10979	1.72005	0.816647	1.95527	1.81684	2.32894	0.339407	1.32051	2.23591	0.707972	0.796237	2.54592	0.954279	2.0974	2.21403	0.977473	2.48268	4.46999
CODING	KNOWN	PARTIAL:SINGLE	chr4	TRAPPC11	ENST00000512476.1	minor	0.376	0.038	-	0.812913	0.218102	0	0	0.408364	0.230064	0.527972	0.904	0.87651	0.411866	0.242404	0.172094	0.177424	0	0.516259	0.433651	0.286912	0	0	0.128468	0.283246	0.1112	0.433443	0	0.26222	0	0.430784	0.134338	1.05554	0.376802	0.137393	0.162521	0.731677	0.122967	0.296356	0.280333	0.101403	0.141023	0.668654	0.473718	0.213676	0.169005	0.242644	0.238778	0.172693	0	0.699122	0.623903	0.482335	0	0	0.408323	0.805109	0	0.776314	0.848518	0.495192	0.558977	0.589976	0.796237	0.401987	0.763423	1.0487	0.442806	0.586484	0.496537	0.766284
CODING	KNOWN	PARTIAL	chr4	TNIP3	XM_017008621.1	minor	0.654	0.193	-	0.812913	0.654306	0	0.729612	0.204182	0.460129	0.395979	0.200889	0.175302	0	0.727212	1.03256	1.06455	0.346817	0	0.216825	0.860737	0.179266	0.436216	0.770808	0	0.444801	1.73377	0	1.04888	2.99305	1.07696	0.268676	0.211109	1.00481	0.549572	0	0.487785	0.122967	0.296356	0.560666	1.72384	3.66659	0	0.157906	0	0	0.485287	1.43267	2.76308	0	0	1.71573	0.241167	0.554893	0.529246	0	0.575078	0.605615	0	0.509111	2.14583	0.139744	0.707972	1.45977	0.133996	0.190856	0.41948	1.32842	0.977473	0.662049	0.63857
CODING	KNOWN	PARTIAL	chr4	TLR6	ENST00000381950.1	minor	2.407	0.395	-	0.812913	1.74482	1.58099	0.912015	2.65437	2.99084	3.16783	3.31467	1.57772	2.74577	1.09082	2.06512	3.01622	1.73409	1.54878	5.20381	2.43875	2.50972	1.09054	1.02774	3.6822	2.1128	1.08361	1.02457	6.03106	1.33025	1.93853	1.0747	8.65546	0.628003	1.9235	2.60033	3.65839	4.54976	2.07449	1.96233	3.24488	2.11534	3.8782	2.5265	3.20515	1.69005	1.45586	2.98473	1.55423	4.17721	2.09737	1.55976	0.241167	0.277447	2.64623	0.204162	1.26517	2.42246	3.88157	1.52733	2.14583	6.84747	1.29795	0.66353	3.88588	1.90856	5.03376	1.32842	3.12791	3.47576	1.02171
CODING	KNOWN	PARTIAL:FULL:SINGLE	chr4	TLR3	ENST00000296795.7	major	0.585	0.801	-	1.08388	2.18102	0.632397	0.182403	0.612546	0.920257	0.527972	0.100444	0.701208	0.137289	0.727212	3.26978	0.709698	0	0.344173	0.216825	0	0.896329	0	0	3.11571	0.1112	0.433443	0.512283	0.52444	0.665123	0.323088	0	0	0.125601	0.137393	0	0.243892	0.245933	0	0.280333	0.40561	0	0	0.157906	0.213676	0.33801	0	0	0	0.439706	0	0.623903	0.482335	1.94213	0.396935	1.22497	0	0	1.55263	0	0.495192	1.39744	1.88792	1.06165	1.20596	0.381712	1.46818	0.73801	1.36846	0.662049	0.766284
CODING	KNOWN	PARTIAL	chr4	TLR1	ENST00000508364.1	minor	1.499	0.058	-	0.812913	2.18102	0.316199	0.912015	5.51291	1.84051	1.18794	1.90845	1.22711	2.33391	0	1.89303	0.887122	0.173409	0	3.03556	2.15184	1.43413	0	1.28468	0	0.889602	1.51705	0	3.9333	0	0.53848	0.806028	4.64439	0.125601	1.37393	1.13765	1.82919	1.8445	1.03725	0.840999	3.44769	3.1025	1.06985	3.63184	4.48721	0	0	5.37251	0.518078	4.39706	0.174781	0.935854	0.723502	0	0.529246	0.816647	0.920125	0	2.32894	0.339407	1.15545	3.91284	2.00592	0.132706	0	0.954279	4.61428	0.885612	0.781978	1.82063	1.788
CODING	KNOWN	PARTIAL	chr4	TIGD2	NM_145715.2	minor	0.529	0.127	-	0.812913	2.18102	0.316199	0	0.612546	0	2.37587	1.20533	0.87651	0.823732	0.242404	0.344187	0.532273	0.867043	0.172086	0.216825	0.286912	0.717063	0.218108	0	0.566493	0.889602	0	1.02457	0.52444	0.332562	0.646176	0.134338	0.211109	0.125601	0.549572	0	0.121946	0.3689	0	0.140166	1.01403	0.141023	0.401193	0.157906	0	0.33801	0.485287	0.358168	0.345385	0.439706	0.699122	0.311951	0.241167	0.554893	0.132312	0.408323	0.460062	0.605615	1.03509	0.509111	0.660256	1.53719	0.471981	0.66353	1.20596	1.14513	1.25844	0.590408	0.586484	0	0.255428
CODING	KNOWN	PARTIAL	chr4	TBC1D1	NM_015173.3	minor	0.395	0.102	-	0.812913	0.218102	0.316199	0.182403	0.204182	0.690193	1.31993	1.10489	0.175302	0.686443	0.242404	0	1.06455	0.693634	1.03252	0.433651	0.286912	0.717063	0.218108	0.256936	0.283246	0.556001	0.433443	0.512283	0.52444	0	0.107696	0.403014	0.422217	0.502403	0.274786	0.325042	0.243892	0	0.592713	0	0.202805	0.282045	0.267462	0.473718	0	0	0.970574	0	0	0.219853	0.174781	0	0.241167	0.277447	0.396935	0.408323	0.805109	0	0.388157	0.509111	0.165064	0	0.117995	1.06165	0.401987	0.381712	0.41948	0.590408	0.390989	0.331024	1.14943
CODING	KNOWN	PARTIAL	chr4	SPATA5	XM_017007830.1	minor	0.248	0.129	-	0.812913	0.872409	0.632397	0.182403	0	0.230064	0.131993	0.100444	0.175302	0.274577	0.242404	0.688374	0	0	0.172086	0.433651	0.143456	0.179266	0.436216	0.513872	0.283246	0.1112	0	0.768424	0	0.332562	0.646176	0.403014	0.527772	0.502403	0.137393	0.325042	0	0.122967	0.148178	0.280333	0.40561	0.282045	0	0.315812	0	0.33801	0	0.358168	0	0	0.349561	0	0.241167	0.83234	0.132312	0.204162	0.345047	0	0.129386	0	0.330128	0.139744	0	0	0.267991	0.190856	0.41948	0.295204	0.195495	0	0
CODING	KNOWN	PARTIAL	chr4	SLC9B2	NM_001300756.1	minor	0.969	0.081	-	0.812913	0.436204	0.948596	0.364806	0.816728	1.15032	0.527972	1.70756	0.175302	0.823732	0.60601	0.516281	0.532273	1.04045	0.688346	0.650476	1.14765	1.07559	1.30865	0.64234	1.41623	1.668	0.650164	0.768424	1.04888	0.665123	1.18466	0.806028	2.11109	1.13041	0.549572	0.975125	1.09752	0.860766	1.48178	0.420499	0.40561	1.2692	0.936116	0.631624	1.49574	1.35204	0.970574	0.716335	0.69077	0.219853	1.22346	0.779879	0.96467	1.66468	0.926181	0.204162	1.61022	0	1.42324	1.35763	0.825319	0.698721	1.41594	0.66353	1.47395	1.52685	1.67792	1.77122	1.75945	0.827561	0.63857
CODING	KNOWN	PARTIAL:SINGLE	chr4	SHROOM3	ENST00000466541.1	minor	0.834	0.29	-	0.812913	0	0.948596	1.09442	0	0	0	0.602667	0.701208	0.137289	0.60601	1.89303	0	7.62998	2.75338	0.433651	0.573825	0.179266	0	1.54162	0	2.78001	4.76787	0.256141	0.26222	0	0	0	0	0	0.137393	0	0	0	0	0	0	3.94863	0	0	0.427353	0.169005	0	1.91023	4.14462	0	0	0.311951	0	0.277447	0.529246	0	0.115016	0.605615	0	0	0.165064	0.558977	0.353986	2.256	0.93797	5.72567	0	1.03321	0.977473	2.15166	1.14943
CODING	KNOWN	PARTIAL	chr4	SH3TC1	ENST00000506360.5	minor	0.638	0.416	-	0.812913	0.436204	0.316199	0.182403	0.816728	0.920257	1.31993	0.502222	0.175302	0.137289	0.242404	0	0	0.867043	0.344173	0.867302	0.430369	0.537797	0	0.128468	0	0.2224	0.433443	0.512283	0.26222	0.665123	0.861568	0.403014	2.42775	0.753604	0.824358	0.975125	1.34141	0.491866	0.296356	0.420499	0.507013	0.56409	0.267462	1.26325	0.213676	0.507015	0.242644	0	0.345385	0.439706	0.174781	0.155976	0.241167	0.554893	0.132312	1.22497	1.72523	0	1.68201	1.01822	0.825319	1.81667	0.707972	0.398118	1.47395	2.29027	0.41948	0.590408	0.390989	0.331024	2.29885
CODING	KNOWN	PARTIAL	chr4	SEC24B	NM_001042734.3	minor	0.712	0.08	-	0.812913	0.654306	1.26479	0	0.204182	0.920257	0.395979	0.301333	0.525906	0.549155	0.484808	0.860468	1.06455	0.867043	0.688346	0.216825	1.14765	0.717063	1.52675	0.256936	1.41623	1.2232	0.433443	1.02457	0.52444	1.33025	1.18466	0.403014	0.422217	0.628003	0.549572	0.812604	0.121946	0.122967	1.03725	0.700832	0.40561	0.846135	0.401193	0.631624	0.854706	0.845025	1.94115	0.477557	0	1.75882	0.873903	0.155976	0.482335	0.277447	0.396935	0.204162	0.575078	1.81684	0.388157	0.169704	0.660256	1.2577	0.353986	0.265412	0.401987	1.33599	0.41948	1.18082	1.36846	0.165512	1.40485
CODING	KNOWN	PARTIAL	chr4	SCOC	ENST00000608372.5	minor	1.799	0.012	-	0.812913	1.09051	1.58099	2.00643	1.22509	1.84051	1.97989	2.31022	0.87651	1.64746	1.69683	1.54884	2.30652	3.12135	1.89295	0.867302	1.14765	2.50972	2.18108	2.05549	1.69948	1.3344	1.30033	1.53685	3.67108	1.66281	1.18466	1.47772	1.05554	1.38161	1.9235	1.95025	2.56087	1.35263	1.18543	1.82216	1.31823	1.97432	2.00596	0.631624	0.854706	1.35204	1.45586	1.31328	1.72693	0.439706	2.09737	1.55976	1.68817	2.21957	0.926181	1.63329	1.72523	3.02807	3.10526	2.37585	1.65064	2.79488	2.4779	1.85789	2.54592	1.52685	2.93636	2.36163	3.5189	1.98615	1.66028
CODING	KNOWN	PARTIAL	chr4	RAPGEF2	ENST00000644902.1	minor	0.955	0.045	-	0.812913	0.218102	0.316199	0.182403	0.408364	0.920257	1.71591	1.70756	0.350604	1.09831	0.363606	1.20465	2.12909	1.21386	2.75338	1.08413	0.573825	0.717063	0.218108	1.02774	2.26597	1.112	1.30033	1.02457	1.04888	1.66281	1.29235	0.537352	1.47776	0.879204	0.137393	0.975125	0.97557	0.491866	1.03725	1.2615	1.01403	0.705113	0.401193	1.42115	1.28206	0.33801	1.21322	0.596946	0.518078	0.659559	0.524342	0.779879	0.241167	0.277447	0.396935	0.408323	1.72523	1.21123	1.16447	0.848518	1.15545	0.558977	1.17995	0.398118	1.33996	0.954279	2.30714	0.590408	0.977473	0.993073	1.27714
CODING	KNOWN	PARTIAL	chr4	RAP1GDS1	ENST00000380158.8	minor	1.29	0.09	-	0.812913	1.52671	0	0.912015	2.45018	1.84051	1.45192	0.703111	0.701208	0.411866	0.727212	2.7535	1.77424	1.90749	1.89295	0.650476	1.57802	0.179266	0.872431	1.79855	1.13299	1.4456	1.73377	3.0737	1.04888	2.32793	1.61544	0.940366	0.316663	1.00481	1.9235	0.975125	0.853624	1.35263	0.296356	0.280333	1.01403	1.55125	1.47104	0.473718	0.641029	0.845025	0.485287	0.596946	1.89962	0	0.699122	0.623903	0.723502	1.10979	0.79387	1.63329	2.41533	0	1.8114	1.69704	0.495192	1.81667	2.4779	2.91953	1.74194	2.67198	2.0974	1.77122	1.36846	1.15859	2.17114
CODING	KNOWN	PARTIAL:FULL	chr4	RAP1GDS1	ENST00000339360.9	minor	1.648	0.115	-	1.62583	2.39912	0.948596	0.912015	3.47109	1.15032	0.659965	1.50667	1.57772	0.686443	1.69683	2.23722	0.887122	1.21386	2.40921	0.867302	2.58221	1.07559	0.872431	2.44089	1.13299	1.668	1.73377	0.768424	0.26222	1.33025	0.753872	1.88073	0.844435	2.38641	1.9235	1.46269	0.609731	0.3689	1.03725	0.700832	1.62244	2.39738	0.936116	0.78953	1.70941	1.01403	1.45586	0.835724	0.518078	0.879412	1.74781	1.87171	2.65284	1.38723	0.661558	2.85826	3.6805	0	1.29386	2.20615	2.97115	0.978209	4.01184	2.91953	1.20596	2.67198	3.1461	3.24724	3.5189	1.3241	3.83142
CODING	KNOWN	PARTIAL	chr4	PIGG	XM_011513491.1	minor	0.264	0.037	-	0.812913	0	0	0	0	0	0.263986	0.100444	0.175302	0.549155	0.242404	0	0.354849	0.346817	0.344173	0	0	0.537797	0.436216	0	0	0.444801	0	0	0.52444	0	1.07696	0.403014	0.73888	0.251201	0.412179	0.325042	0.365839	0	0	0.280333	0.101403	0.282045	0.267462	0	0.854706	0	0	0.119389	0	0.439706	0	0.779879	0	0	0	0	0.345047	0.605615	0	0.509111	0.330128	0.419233	0.235991	0.265412	0.669979	0.381712	0.62922	0.442806	0.586484	0.165512	0.255428
CODING	KNOWN	PARTIAL	chr4	NEK1	XM_011532004.1	minor	0.235	0.018	-	0.812913	0.218102	0.632397	0	0.408364	0.230064	0.791958	0	0.350604	0.137289	0.121202	0.516281	0	0.173409	0.172086	0.216825	0.143456	0.179266	0	0.128468	0	0.333601	0	0	0.26222	0.332562	0.53848	0.403014	0.422217	0.251201	0.412179	0	0	0	0	0	0.202805	0.282045	0	0	0.427353	0	0.485287	0	0.518078	0.439706	0	0.155976	0	0.277447	0.264623	0	0	0	0.129386	0.509111	0.165064	0.139744	0.353986	0.132706	1.07197	0.190856	0.20974	0.295204	0.586484	0.496537	0.255428
CODING	KNOWN	PARTIAL	chr4	MAP9	XM_017008618.1	minor	1.203	0.101	-	0.812913	1.09051	1.26479	0.729612	2.246	1.38039	2.37587	1.30578	1.57772	0.686443	0.363606	0.688374	1.4194	1.38727	1.03252	1.08413	0.717281	0.717063	0.654323	0.64234	1.13299	0.556001	3.25082	0.768424	3.67108	1.66281	1.07696	1.47772	1.58332	0.376802	2.33568	1.78773	1.21946	1.22967	0.296356	2.24266	0.912623	1.83329	0.668654	0.473718	1.49574	0.845025	0.485287	1.55206	0.69077	0.219853	1.22346	0.779879	0.482335	1.66468	0.529246	0.408323	0.115016	0.605615	2.45833	0.678815	1.32051	2.5154	1.29795	1.06165	1.47395	0.572567	0.62922	1.47602	0.977473	2.15166	2.17114
CODING	KNOWN	PARTIAL	chr4	LCORL	ENST00000635767.1	minor	0.535	0.328	-	0.812913	0.218102	0.632397	0.182403	0.408364	0.460129	1.71591	0.803556	0.525906	0.274577	0	0.688374	0.709698	0.346817	0.860432	0.650476	0	0.179266	0.654323	0.256936	0.566493	1.0008	0.433443	0.512283	0.26222	0.665123	0.53848	0.537352	0.633326	0.753604	0.412179	0.812604	0.731677	0.614833	0.889069	0	0.101403	0.56409	0.534923	0.473718	0.427353	0.67602	0	0.358168	0.345385	1.09926	0.524342	0.155976	0.241167	1.10979	0	0.408323	0.575078	0	0.776314	0.339407	0.165064	1.2577	0.353986	0.796237	0.401987	0.763423	1.25844	1.18082	0.390989	0.331024	0.510856
CODING	KNOWN	PARTIAL	chr4	KIAA1109	ENST00000419325.5	minor	0.344	0.032	-	0.812913	0.218102	0.316199	0	0.204182	0	0.263986	1.00444	0.175302	0	0.363606	0.860468	1.24197	0.346817	0.344173	0.650476	0	0	0.872431	0.385404	0	0.1112	0	1.28071	0.26222	0.665123	0.323088	0	0.422217	0	0.274786	1.13765	0.487785	0.614833	0.889069	0.140166	0.304208	0.282045	0	0.78953	0	0.33801	0	0.119389	0.172693	0.219853	0	0	0	0.277447	0.132312	0	0.460062	0	0.388157	0.169704	0.330128	0	0.117995	0.265412	0.535983	0.381712	0.83896	0.147602	0.195495	1.15859	0.766284
CODING	KNOWN	PARTIAL	chr4	HELQ	NM_001297758.1	minor	0.578	0.05	-	0.812913	0.436204	1.89719	0.182403	0.204182	0.690193	0.131993	0.301333	0.87651	0.96102	0.484808	0.172094	0.354849	0.346817	0	0	0	0.537797	0.218108	0.128468	0.849739	1.0008	0.866886	1.53685	0.26222	0.332562	0.646176	0.67169	0.73888	1.00481	0.274786	1.13765	1.09752	0.983732	0.740891	1.12133	0.40561	0.282045	0.936116	0.315812	1.70941	0	0	0.477557	0.69077	0	0.174781	0.935854	0.723502	0	0.264623	0.816647	0.460062	1.81684	0.129386	0.848518	0.165064	0.978209	0.471981	0.530824	0.267991	0.954279	0.41948	0.147602	1.36846	0.165512	0.255428
CODING	KNOWN	PARTIAL	chr4	GUCY1A3	NM_001130687.2	minor	1.223	0.052	-	0.812913	2.39912	1.58099	0.729612	2.85855	1.61045	3.29982	1.10489	0.175302	1.2356	1.33322	6.36746	0.887122	1.90749	0.860432	2.16825	0.860737	0.537797	0.436216	0.770808	3.6822	0.667201	1.95049	0	1.3111	1.33025	1.72314	1.0747	0.73888	0.376802	0.274786	1.95025	0.487785	0.983732	0.444534	0.280333	0.507013	0.846135	0.267462	1.42115	1.06838	0	0.242644	0.358168	1.55423	0.219853	1.74781	1.24781	0.96467	1.94213	1.1908	0.204162	0.230031	1.21123	2.19956	0.339407	0.660256	0.978209	2.4779	0.66353	2.27793	1.52685	0.62922	2.80444	0.977473	0.662049	1.27714
CODING	KNOWN	PARTIAL	chr4	EXOC1	XM_005265748.1	minor	0.697	0.036	-	0.812913	0.654306	0.632397	0.547209	0.408364	0.690193	0.923951	1.10489	0.87651	0.686443	0.242404	0.344187	1.06455	1.21386	1.03252	1.08413	0.430369	0.537797	1.30865	0.513872	0	0.667201	0.433443	0.512283	0.26222	0.332562	1.18466	0.67169	0.73888	0.753604	0.549572	1.78773	0.731677	1.1067	0.148178	1.2615	0.81122	0.423068	0.936116	0.78953	2.13676	0.845025	1.21322	0.716335	0.172693	1.53897	1.74781	0.311951	1.20584	1.66468	1.32312	0.204162	0.115016	1.21123	0.258771	0	0	0.139744	0	0.132706	0.133996	0.381712	0.62922	0.73801	0.390989	0	0.255428
CODING	KNOWN	PARTIAL	chr4	DDX60L	NM_001291510.1	minor	0.701	0.11	-	0.812913	0.654306	0.948596	0	0.408364	0.920257	1.45192	0.502222	0.175302	1.2356	0.969615	0.516281	0.887122	0.346817	0.688346	1.30095	0	0.717063	0.436216	0.770808	0.849739	0.333601	0.650164	0	0.78666	0.665123	0.53848	0.134338	2.95552	0.502403	0.274786	1.13765	0.731677	0.245933	0	0.280333	0.81122	0.282045	0	0.947436	0.427353	0.67602	0	0.477557	0.863463	0.219853	0.873903	0.311951	1.20584	1.10979	0.79387	1.02081	0.575078	0	1.03509	0.678815	2.31089	0.558977	1.06196	0.530824	0.535983	0.381712	2.30714	1.18082	0.781978	0.827561	0.383142
CODING	KNOWN	PARTIAL	chr4	DDX60L	ENST00000513901.1	minor	1.219	0.192	-	0.812913	0.436204	0	0.364806	1.02091	2.07058	0.527972	1.10489	0	0.96102	1.33322	2.40931	1.24197	0.867043	2.23712	1.7346	1.14765	0.537797	0.436216	1.41315	1.41623	0.2224	2.38394	1.02457	1.3111	3.65818	1.83083	0.134338	2.11109	1.00481	0	1.13765	1.09752	1.59856	0.296356	1.2615	2.53506	0.423068	0.267462	0.947436	0.427353	0.845025	0	1.31328	1.89962	0	0.699122	1.09183	0.96467	1.10979	1.58774	1.63329	2.07028	0	1.8114	2.71526	2.31089	2.37565	1.53394	0.928943	0.803974	1.90856	1.67792	2.80444	1.36846	0.662049	1.788
CODING	KNOWN	PARTIAL	chr4	DDX60	XM_011532103.2	minor	1.448	0.037	-	0.812913	3.48963	0.948596	0.729612	0.408364	0.920257	2.11189	2.61156	0.350604	3.43222	1.09082	0.344187	4.79046	0.173409	1.20461	1.08413	0.286912	2.15119	1.74486	0.770808	3.6822	1.3344	3.25082	1.28071	2.35998	4.98842	1.61544	0.403014	1.1611	1.63281	1.09914	1.13765	1.09752	0.614833	0.740891	1.96233	1.52104	0.987158	0.668654	0.631624	0.641029	1.35204	0.727931	1.0745	1.38154	0.659559	0.524342	2.80756	1.92934	2.21957	0.926181	0	1.15016	1.81684	1.94079	0.678815	1.48558	1.2577	0.943962	0.265412	0.401987	0.954279	4.40454	1.18082	0.977473	1.48961	2.17114
CODING	KNOWN	PARTIAL	chr4	DCUN1D4	ENST00000507741.5	minor	0.326	0.02	-	0.812913	0	0.632397	0.182403	0	0.690193	0.263986	0.301333	0.525906	0.274577	0	0.344187	0.354849	0.173409	1.03252	0.216825	0.286912	0.358532	0.872431	0.128468	0.283246	0.2224	0	0.768424	1.04888	0	0.107696	0	0.633326	0	0.686965	0.325042	0.243892	0	0.296356	0	0.304208	0.846135	0.267462	0.315812	0.854706	0.169005	0	0.835724	0	0	0.349561	0	0	0.554893	0.132312	0	0.460062	0.605615	0.129386	0.339407	0.495192	0.558977	0.117995	0.265412	0.535983	0.572567	0.20974	0.147602	0.390989	0.165512	0.127714
CODING	KNOWN	PARTIAL	chr4	DCAF16	XM_006713966.3	major	1.232	1	-	0.812913	0.218102	0.948596	1.82403	0.408364	1.38039	0.659965	1.30578	2.10362	0.823732	1.21202	0.344187	1.06455	0.520226	1.20461	1.30095	1.72147	1.25486	2.18108	1.28468	0.566493	0.333601	0.216721	0.768424	0.78666	2.99305	0.430784	0.67169	2.74441	1.75841	1.78611	0.650084	1.46335	1.22967	1.18543	0.560666	2.02805	0.987158	1.20358	1.89487	1.49574	0.169005	1.94115	0.955113	0	1.09926	0.524342	0.467927	0.723502	1.10979	0.264623	2.6541	1.95527	0	2.32894	2.03644	1.65064	3.77309	1.17995	2.1233	0.803974	1.52685	1.0487	1.32842	0.977473	2.6482	0.893998
CODING	KNOWN	PARTIAL	chr4	CXXC4	NR_132741.1	minor	0.716	0.1	-	0.812913	2.18102	1.89719	2.55364	1.42927	0.230064	1.05594	1.00444	0.350604	0.549155	1.33322	0.516281	0.532273	0.346817	0.344173	0.433651	1.29111	0.358532	0.872431	1.02774	1.13299	0.667201	0.866886	1.28071	0.78666	0.997685	0.861568	0	0.105554	0	1.09914	2.43781	0	0	1.62996	0.280333	0.101403	0.846135	0.267462	0.631624	0	0.33801	0.242644	0	0.345385	1.09926	0.699122	0	0.482335	0.277447	1.1908	0.408323	0.230031	1.81684	0.258771	0.509111	0.330128	0.139744	0.353986	0.265412	1.47395	0.381712	0.62922	0.295204	0.586484	1.3241	1.14943
CODING	KNOWN	PARTIAL	chr4	CFAP97	ENST00000514798.1	minor	0.577	0.015	-	0.812913	0.872409	0.632397	0.182403	0.204182	0.920257	0.527972	0.904	0.701208	0.686443	0.363606	0.516281	0.532273	0.346817	0.860432	1.08413	0.430369	0.537797	0.218108	0.256936	0.849739	0.778402	0.216721	0.512283	0.26222	1.33025	0.753872	0.806028	0.633326	0.376802	0.274786	1.62521	0.243892	0.860766	1.03725	0.420499	0.608415	0.56409	1.06985	0.947436	0.213676	0	0.242644	0.716335	0.172693	0.659559	0.524342	0.467927	0.723502	0.277447	0.396935	0.204162	0.115016	0	0.258771	1.01822	0.660256	0.558977	0.471981	0.66353	0.669979	0.763423	0.83896	0.295204	0.586484	1.15859	0.255428
CODING	KNOWN	PARTIAL	chr4	C4orf48	XM_011513469.2	major	0.867	0.785	-	0.812913	0.218102	0.632397	0.729612	1.42927	0.690193	0.395979	0.803556	0.87651	1.09831	0.60601	0.344187	1.95167	0.173409	1.20461	0.650476	1.72147	1.43413	1.30865	0.64234	1.13299	1.0008	1.51705	1.53685	0.78666	0.665123	0.323088	0.67169	1.05554	0.753604	0.412179	1.13765	0.853624	1.22967	0.592713	0.840999	1.01403	0.987158	1.06985	0.473718	0	0.33801	0	0.477557	0.863463	0.879412	1.04868	0.155976	0.482335	0.277447	0.79387	0.816647	0.690094	0.605615	0.646928	1.01822	1.48558	2.09616	0.943962	1.19435	1.60795	1.52685	1.0487	0.442806	0.390989	0.662049	1.788
CODING	KNOWN	PARTIAL	chr4	BOD1L1	XM_011513829.2	minor	1.235	0.031	-	0.812913	1.96292	3.16199	0.182403	0.408364	0.690193	1.31993	3.11378	1.75302	1.51018	0.60601	0.516281	0.532273	0.346817	1.20461	1.30095	0.573825	0.358532	2.18108	0	1.98272	1.2232	0.216721	0.256141	2.88442	0.665123	0.53848	1.20904	1.58332	0.376802	1.23654	2.11277	1.82919	1.35263	0.296356	0.840999	1.21683	1.12818	1.47104	1.26325	0.641029	1.35204	2.91172	1.55206	0.345385	1.75882	2.27215	0.623903	0.96467	2.21957	0.926181	0.612485	1.4952	2.42246	2.19956	0.848518	0.990383	1.95642	0.471981	0.928943	2.54592	1.7177	1.0487	0.147602	1.75945	1.3241	0.510856
CODING	KNOWN	PARTIAL	chr4	ATP10D	XR_925154.2	minor	1.064	0.037	-	0.812913	0.654306	2.21339	1.45922	2.65437	1.15032	0.527972	1.10489	0.525906	1.37289	0.727212	1.72094	0.709698	0.346817	0.688346	1.08413	1.29111	1.43413	1.74486	0.770808	2.26597	1.5568	0.433443	1.28071	2.35998	0.665123	0.215392	0.134338	1.05554	1.63281	0.549572	1.95025	1.34141	1.96746	0.889069	0.981165	0.912623	1.69227	0.267462	1.42115	1.49574	0.507015	2.42644	0.358168	0.345385	0.659559	1.39824	2.33964	0.482335	1.10979	0.926181	0.612485	0.920125	1.81684	0.388157	0.509111	1.15545	0.698721	0.589976	0.66353	0.535983	0.190856	1.0487	0.590408	1.17297	0.662049	1.14943
CODING	KNOWN	PARTIAL	chr4	APBB2	NM_004307.1	minor	0.289	0.124	-	0.812913	0.872409	0.632397	0	0.408364	0.460129	0.659965	0	0	0.137289	0	0	0.177424	0.520226	0.688346	0.650476	0	0	0.436216	0	0	0.889602	0	0.256141	0.26222	0.332562	0.215392	0	0	0.376802	0.137393	0.650084	0	0.245933	0	0.140166	0.304208	0.282045	0	0.157906	0.213676	0.507015	0	0.238778	0	0.219853	0.349561	0.311951	0	0	0.132312	0.816647	1.26517	0.605615	0.258771	0.339407	0	0.419233	0.235991	0.66353	0.669979	0.190856	0.41948	0.295204	0.195495	0.165512	0.127714
CODING	KNOWN	PARTIAL	chr4	AGA	XR_001741155.1	minor	1.373	0.028	-	0.812913	0.436204	4.74298	1.27682	1.22509	2.99084	2.63986	2.712	1.22711	0.96102	0.727212	0.688374	2.12909	2.0809	0.172086	2.60191	2.72567	0.896329	1.52675	1.15621	0.566493	0.556001	0.216721	1.28071	0.52444	0.665123	1.50774	0.268676	3.27218	0.879204	2.19829	3.25042	0.97557	2.9512	1.48178	1.96233	2.63647	0.846135	1.06985	0.315812	2.13676	1.35204	0.727931	0.358168	1.03616	0.879412	1.39824	1.24781	1.20584	3.05191	0.132312	0.816647	0.920125	1.81684	1.94079	0.848518	1.65064	2.5154	1.06196	0.530824	0.669979	0.763423	1.0487	0.147602	1.17297	0.993073	0.383142
CODING	KNOWN	PARTIAL	chr4	AGA	NR_033655.1	minor	0.773	0.016	-	0.812913	0.218102	1.89719	0.912015	0.612546	0.690193	0.791958	0.803556	0.175302	0.137289	0.121202	0.344187	0.532273	0.173409	0.344173	1.08413	0.573825	0.358532	2.18108	0.513872	0.566493	0	0.433443	0.512283	0.78666	0.665123	0.215392	0.67169	2.84997	0.376802	0.274786	0.812604	0.853624	2.2134	0.296356	0.560666	0.912623	0.705113	2.67462	0.157906	1.49574	1.69005	1.69851	0.835724	1.55423	1.53897	1.92259	1.71573	0	2.49702	0.396935	0.204162	0.345047	0.605615	1.16447	0.509111	0.495192	0.838465	0.117995	0.132706	0.535983	0.190856	0.20974	0.295204	0	0.331024	0.63857
CODING	KNOWN	PARTIAL:SINGLE	chr3	ZNF852	ENST00000489411.1	minor	1.536	0.124	-	0.812913	3.27153	4.11058	1.09442	0.816728	1.38039	1.71591	1.20533	1.05181	2.05933	0.848413	0.860468	2.12909	0.867043	2.75338	2.81873	1.14765	1.61339	1.09054	2.69783	0.849739	1.5568	1.95049	2.56141	1.57332	1.99537	2.04622	2.14941	2.42775	2.38641	1.23654	1.46269	1.21946	2.9512	2.37085	0.560666	0.709818	2.53841	0.936116	3.00021	1.49574	0.67602	0.970574	0.835724	1.20885	0.879412	1.39824	1.87171	1.68817	1.38723	0.529246	0.204162	1.4952	1.81684	1.03509	1.35763	0.990383	1.67693	0.825967	1.19435	0.669979	0.572567	1.0487	2.21403	0.977473	1.15859	1.91571
CODING	KNOWN	PARTIAL	chr3	ZNF717	XM_017005487.1	major	0.9	0.705	-	0.812913	0.218102	2.21339	0.182403	0.408364	0.460129	0.923951	0.602667	1.40242	0.549155	0.242404	0.860468	0.532273	0.520226	1.20461	1.95143	1.14765	1.07559	1.52675	1.15621	1.69948	0.667201	1.08361	0.512283	2.35998	0.332562	0.430784	0.537352	1.05554	0.125601	1.23654	2.60033	1.70725	0.860766	0	1.40166	0.101403	0.705113	0.267462	0.315812	0.854706	1.52105	0	0.716335	0.518078	0.439706	0.873903	1.09183	0	0.277447	0.529246	0.204162	0.230031	1.21123	2.7171	0.169704	1.8157	2.37565	0.471981	0.398118	0.93797	1.33599	0.83896	0.73801	0.977473	2.6482	0.383142
CODING	KNOWN	PARTIAL:SINGLE:FULL	chr3	ZBTB11	ENST00000312938.4	minor	1.439	0.256	-	0.812913	1.09051	3.47818	0.547209	0.612546	0.230064	1.05594	2.10933	0.525906	1.37289	1.93923	0.344187	1.06455	2.60113	0.688346	1.08413	0.717281	2.68899	1.74486	1.15621	1.41623	1.3344	0.650164	1.79299	1.83554	2.99305	1.29235	1.61206	2.42775	1.38161	1.9235	1.46269	1.95114	3.07416	0.740891	0.840999	1.21683	1.41023	0.802385	1.57906	2.56412	2.53508	3.63965	0.716335	0.518078	1.31912	0.699122	1.24781	0.96467	0.554893	0.529246	1.42913	1.4952	0	1.16447	1.86674	1.48558	1.39744	1.17995	1.85789	0.669979	1.52685	2.51688	1.03321	2.54143	0.662049	2.68199
CODING	KNOWN	PARTIAL	chr3	YEATS2	XM_017006809.1	minor	0.187	0.083	-	0.812913	0	0	0	0.408364	0	0.263986	0.301333	0.175302	0.137289	0	0	0.354849	0	0.344173	0.433651	0	0.358532	0.436216	0	0	0.444801	0	0	0	0.332562	0.215392	0	0.527772	0	0.274786	0	0	0	0.296356	0.280333	0	0.705113	0.668654	0.315812	0.641029	0.845025	0	0.477557	0.172693	0.439706	0.524342	0.311951	0	0	0	0	0.230031	0	0	0.169704	0	0	0	0	0.133996	0	0	0	0.195495	0.165512	0.127714
CODING	KNOWN	PARTIAL:SINGLE	chr3	WDR53	ENST00000425888.1	minor	0.948	0.056	-	0.812913	0.654306	0.316199	1.64163	1.63346	0.230064	0.923951	0.602667	1.05181	0.96102	0.848413	1.20465	0.709698	1.38727	1.03252	1.08413	1.43456	0.717063	0.436216	1.02774	0.849739	1.112	0.650164	0.512283	1.3111	1.66281	0.646176	1.0747	0.422217	1.38161	0.961751	0.975125	0.487785	1.35263	0.889069	0.981165	1.82525	1.2692	1.20358	0.631624	0.213676	0.33801	0.485287	0.596946	1.38154	0	1.22346	0.935854	1.68817	2.21957	0.661558	1.22497	1.03514	0.605615	1.03509	1.35763	1.48558	0.279488	0.825967	0.928943	1.07197	0.381712	1.25844	0.590408	0.781978	0.496537	1.53257
CODING	KNOWN	PARTIAL	chr3	UBA7	XM_005265430.2	minor	0.735	0.042	-	0.812913	0.654306	1.89719	0.912015	1.02091	1.38039	1.45192	1.00444	0.175302	0.274577	0.60601	0	0.532273	0.173409	0.860432	0.216825	0.573825	0.537797	1.09054	0.385404	0.849739	0.778402	0.433443	0.256141	0.26222	0.332562	0.53848	0	0.949989	0.879204	0.549572	2.43781	1.34141	0.491866	0.444534	0.140166	0.40561	0.282045	0.802385	0.315812	0.213676	0.67602	0	0.955113	0.172693	0	0.349561	0.311951	0.241167	1.38723	0	1.42913	0.690094	0.605615	0.388157	0.678815	1.65064	0.978209	1.17995	0.928943	2.54592	1.33599	1.46818	0.885612	0.586484	2.15166	0.383142
CODING	KNOWN	PARTIAL	chr3	UBA5	ENST00000356232.8	minor	0.3	0.026	-	0.812913	0.436204	0.316199	0.182403	0.612546	0	0	0.200889	0	0	0.121202	0	0.532273	0.173409	0.860432	0	0.286912	0.358532	0.218108	0.256936	0.849739	0.444801	0.433443	0.512283	0.26222	0.665123	0.107696	0.268676	0.211109	0.125601	0.549572	0	0.121946	0.3689	0.296356	0.280333	0	0.141023	0.267462	0	0.427353	0.169005	0	0.119389	0.172693	0	0	0.467927	0	0	0	0.204162	0.575078	0	0.258771	0.678815	0.495192	0.279488	0.117995	0.66353	0.267991	0	1.67792	0.442806	0.586484	0.331024	0.893998
CODING	KNOWN	PARTIAL:FULL	chr3	TFDP2	XM_017007098.1	minor	1.968	0.031	-	1.08388	3.92584	4.74298	3.10085	1.42927	1.84051	1.71591	4.41956	1.05181	1.64746	1.81803	2.06512	1.59682	1.21386	1.37669	1.30095	3.72986	2.50972	1.52675	1.79855	1.13299	1.4456	1.73377	1.53685	6.03106	1.99537	2.47701	1.20904	1.37221	0.879204	1.78611	1.13765	2.19503	1.59856	2.22267	1.40166	3.9547	1.55125	1.33731	1.10534	2.13676	1.69005	0.970574	0.955113	0.69077	1.31912	1.57303	1.55976	5.54685	1.94213	1.32312	2.85826	1.61022	4.2393	2.19956	1.18793	1.98077	2.23591	1.53394	2.65412	1.47395	0.763423	2.30714	1.03321	1.17297	0.827561	2.04342
CODING	KNOWN	PARTIAL	chr3	TCTEX1D2	NM_152773.4	minor	1.662	0.083	-	0.812913	0.872409	2.84579	0.912015	2.45018	1.61045	2.50787	2.41067	2.10362	0.686443	0.484808	0.172094	0.532273	2.77454	1.72086	1.08413	1.00419	1.43413	1.09054	1.28468	2.83246	1.112	2.16721	1.53685	1.83554	1.66281	1.83083	1.47772	1.37221	0.251201	1.37393	1.13765	0.731677	1.1067	1.92632	0.700832	1.21683	1.2692	0.936116	0.78953	0.854706	1.18304	1.45586	0.596946	0.172693	0.219853	0.873903	0.623903	0.482335	0	1.85236	2.85826	2.64536	3.02807	2.19956	3.73348	2.47596	3.91284	2.5959	3.71577	4.01987	4.77139	2.30714	2.65683	1.95495	2.31717	1.788
CODING	KNOWN	PARTIAL	chr3	TCTEX1D2	ENST00000446494.1	minor	1.289	0.065	-	0.812913	0.436204	1.26479	0.364806	1.42927	0.920257	0.527972	1.60711	0.87651	0.96102	0.60601	0.688374	1.4194	1.56068	0.688346	0.216825	0.286912	1.07559	0.436216	0.770808	0.849739	0.333601	2.38394	0.768424	1.3111	2.32793	2.90779	0.67169	1.05554	0.628003	0.412179	0.487563	0.609731	0.245933	1.62996	0.700832	1.11543	0.282045	1.20358	1.57906	0.213676	0.507015	0.242644	0.119389	1.38154	0.439706	0.699122	0.623903	0	0.554893	1.05849	1.83746	3.91053	1.81684	2.45833	3.05467	3.63141	3.49361	3.53986	2.65412	4.42186	2.48113	2.30714	1.77122	1.36846	1.82063	1.53257
CODING	KNOWN	PARTIAL	chr3	SLMAP	XR_001740260.1	minor	0.755	0.104	-	0.812913	0.872409	0.948596	0	1.22509	0.690193	0.659965	0.301333	0.701208	0.686443	0.484808	0.172094	1.06455	0.693634	1.20461	0.216825	0.143456	1.61339	1.30865	0.385404	0.566493	0.778402	0.650164	1.02457	0.52444	0.997685	0.861568	0.806028	0.527772	0.251201	1.37393	0.487563	0.487785	0.245933	0.889069	0.840999	0.101403	0.56409	1.7385	0.78953	0.641029	0	0	0.835724	0.518078	0.219853	1.04868	0.623903	0.482335	0.554893	0.132312	1.02081	0.805109	1.21123	0.646928	0.848518	0.990383	0.279488	1.06196	0.66353	1.33996	1.14513	1.25844	1.18082	1.17297	1.15859	2.04342
CODING	KNOWN	PARTIAL	chr3	SLC4A7	ENST00000438530.5	minor	0.664	0.083	-	0.812913	0.872409	1.26479	0.182403	1.02091	1.38039	0.923951	0	1.22711	0.137289	0.969615	0	0.532273	0.520226	0.860432	0.650476	0.430369	0.358532	0.654323	0.128468	0.283246	1.0008	0.866886	1.02457	1.57332	1.33025	0.323088	0.537352	0.949989	0	0.274786	0.487563	1.09752	0.737799	1.48178	0.560666	0.304208	0.987158	1.20358	0.631624	1.49574	1.69005	0.485287	0.358168	0.863463	0.879412	1.57303	1.09183	0	0.554893	0.396935	0.204162	0.345047	0.605615	0.517543	0.339407	0.165064	0.419233	0.235991	0.530824	0	0.190856	0.62922	0.295204	0.781978	0.496537	0.766284
CODING	KNOWN	PARTIAL:FULL	chr3	SLC26A6	NM_134263.2	minor	0.884	0.302	-	0.812913	0.218102	0.632397	0.182403	0	0.690193	0.527972	1.40622	1.05181	1.09831	0.969615	0.344187	0.354849	0.867043	0.860432	0.216825	0.573825	0.358532	0.872431	0.128468	1.41623	0.889602	0.216721	1.02457	0.26222	1.33025	1.29235	0.537352	1.47776	0.628003	0.686965	1.62521	1.46335	0.3689	0.740891	0.140166	0.101403	1.83329	0.267462	0.157906	1.70941	1.52105	0.485287	0.596946	0.345385	0	0.174781	0.467927	0.723502	1.38723	0.661558	0.612485	1.4952	1.21123	0.9057	1.35763	1.65064	0.698721	1.29795	1.45977	1.33996	2.29027	1.88766	1.47602	1.36846	1.3241	2.17114
CODING	KNOWN	PARTIAL	chr3	SETMAR	ENST00000490691.1	minor	0.613	0.212	-	0.812913	0.654306	0.316199	0.547209	0.408364	0.460129	0	0.602667	1.22711	0.96102	0.60601	0	0.177424	0.867043	0.516259	0	1.00419	0.179266	0	0.64234	0.566493	0.778402	1.08361	0.512283	0	0	1.40005	0.537352	0.211109	1.25601	0.686965	1.30017	0.853624	0.122967	0.740891	0.840999	1.72384	0.705113	0.668654	0.157906	0.213676	0.33801	0.242644	0.477557	0.345385	0.659559	0.699122	1.09183	0.482335	0.277447	0.529246	0.408323	1.26517	0.605615	0.129386	0.678815	0.330128	0	0.471981	1.06165	0.803974	1.14513	0.62922	1.32842	0.977473	0.331024	1.40485
CODING	KNOWN	PARTIAL	chr3	SETD5	XM_017006772.1	minor	0.719	0.023	-	0.812913	1.30861	0.948596	0.364806	1.63346	0	0.659965	0.703111	0.525906	0.549155	0.363606	0.344187	0.887122	0.520226	0.172086	0.650476	0.430369	0.896329	0.872431	0.770808	0.566493	1.112	0	0.256141	0.52444	0.665123	0.430784	0.67169	1.1611	1.13041	1.37393	0.650084	0.487785	0.614833	0.889069	1.40166	0.709818	0.987158	0.936116	0.315812	0.641029	0.33801	0.242644	0.835724	0.518078	0.659559	1.04868	0.467927	0.723502	1.10979	0.661558	0.816647	0.575078	0	0.9057	0.339407	1.15545	1.81667	1.06196	0.530824	0.669979	0.381712	1.25844	0.295204	0.781978	0.496537	1.53257
CODING	KNOWN	PARTIAL	chr3	SETD2	XR_940418.2	minor	1.428	0.044	-	0.812913	1.74482	2.52959	1.09442	2.246	0.690193	3.03584	2.91289	0.701208	1.92204	0.60601	0.860468	1.95167	1.73409	1.03252	1.95143	1.14765	1.61339	1.52675	0.513872	0.566493	1.3344	0.866886	0.768424	3.14664	1.33025	1.07696	0.268676	1.47776	1.00481	1.37393	0.975125	2.07309	0.737799	1.3336	1.12133	0.40561	1.97432	2.27342	1.42115	0.854706	1.69005	0.485287	0.477557	0.69077	0.879412	7.86513	1.87171	1.447	0.83234	0.132312	0.204162	0.575078	0.605615	1.94079	0.848518	1.48558	2.09616	1.76993	1.06165	2.41192	1.33599	2.0974	1.47602	1.75945	1.48961	1.14943
CODING	KNOWN	PARTIAL	chr3	SETD2	XR_001740126.1	minor	0.617	0.019	-	0.812913	0.654306	1.26479	0.364806	0.612546	1.61045	0.791958	0.301333	0.175302	0.137289	0.60601	0	1.06455	0.867043	0.172086	0.433651	0.573825	1.07559	0.218108	0	0.566493	0.667201	0.433443	0.256141	2.09776	0.332562	0.430784	0.67169	0.422217	0.628003	0.549572	0.975125	1.09752	0.491866	0.444534	0.560666	0.507013	0.846135	0.668654	0.631624	0.213676	0	0	0.119389	0.345385	0	3.67039	0.935854	0.241167	1.10979	0	0.816647	0.575078	1.21123	0.646928	0.339407	0.990383	0.279488	0.235991	0.265412	0.93797	0.572567	0.83896	0.73801	0.586484	0.662049	0
CODING	KNOWN	PARTIAL	chr3	RBSN	XM_005265384.4	minor	0.336	0.165	-	0.812913	0	0.632397	0.182403	0.816728	0.920257	0.263986	0.703111	0	0.274577	0.121202	0.172094	0.177424	0.693634	0.172086	0	0	0.179266	0.218108	0.128468	0	0	1.30033	0.768424	0.26222	0	0.430784	0.940366	0.73888	0.502403	0.686965	0	0.121946	0.122967	0.148178	0.420499	0	0.423068	0.802385	0.157906	0.427353	0.33801	0.727931	0.477557	0	0.879412	1.04868	0.467927	0	0	0.132312	0.612485	0.230031	0.605615	0.129386	0.169704	0	0	0.235991	0.265412	0	0.190856	0	0	0.195495	0.331024	0.766284
CODING	KNOWN	PARTIAL	chr3	POLQ	XR_001739986.1	minor	0.282	0.039	-	0.812913	0.654306	0	0.182403	0.816728	0.460129	0.527972	0	0	0.549155	0.363606	0	0.177424	0.693634	0.172086	0.216825	0.143456	0	0.436216	0.256936	0	0.556001	0.433443	0.256141	0.52444	0.665123	0.107696	0.134338	0	0.251201	0	0	0.243892	0	0.296356	0.280333	0.202805	0.987158	0	0.157906	0.641029	0	0	0.716335	1.03616	0.219853	0	0	0	0.277447	0.132312	0	0.230031	0	0.129386	1.01822	0.660256	0.279488	0.117995	0.398118	0.133996	0.190856	0	0.295204	0.390989	0.331024	0.127714
CODING	KNOWN	PARTIAL	chr3	PHC3	XM_006713753.1	minor	0.411	0.021	-	0.812913	0.436204	0	0	0.204182	0.460129	0	0.100444	0	0.823732	0.121202	0.172094	0.177424	0.346817	0	0.650476	0.286912	0	0.218108	0.128468	2.83246	0.889602	0.216721	0.256141	0.26222	0.997685	0.323088	0.268676	0.316663	0.125601	0.137393	0.975125	0.609731	0	0	0.420499	0.40561	0.141023	0	0.473718	0.427353	0.169005	0.242644	0.358168	0	0.879412	0.349561	1.09183	0.241167	0	0.264623	0.204162	0	1.81684	1.03509	0.678815	0.990383	0.279488	0.471981	0.132706	0	0.381712	0	1.77122	0.195495	0.331024	0.63857
CODING	KNOWN	PARTIAL	chr3	P4HTM	ENST00000343546.8	minor	0.279	0.179	-	0.812913	0	0	0	0	0	1.31993	0.401778	0	0.411866	0.121202	0	0	0.173409	0	0.216825	0	1.07559	0.872431	0.128468	0.283246	0.1112	0	0	0.52444	0.332562	0.430784	0.403014	0.844435	0.125601	0.137393	0.650084	0.121946	0.3689	0.740891	0.140166	0.304208	0.423068	0.267462	0.157906	0	0.67602	0.727931	0	0.172693	0.439706	0.349561	0.311951	0	0	0	0	0.115016	0.605615	0.517543	0.339407	0.660256	0.419233	0	0	0.133996	0.381712	0.20974	0.147602	0	0.331024	0.255428
CODING	KNOWN	PARTIAL:FULL	chr3	NXPE3	NM_145037.2	minor	0.826	0.18	-	1.35486	0.436204	0.948596	0.182403	0.204182	0.460129	0.263986	0.401778	1.22711	0.137289	0.60601	0.172094	0.532273	0.693634	0.516259	1.30095	0.860737	1.07559	0.218108	0.770808	0.566493	1.0008	0.216721	1.28071	1.04888	1.66281	1.07696	0.806028	0.527772	1.50721	1.37393	2.11277	0.487785	0	0.444534	0.840999	0.81122	0.56409	0.133731	0.315812	0.641029	1.18304	1.45586	0.358168	0.69077	0.219853	1.04868	1.71573	0.241167	1.10979	0.132312	1.22497	1.38019	0.605615	0.258771	0.678815	0.825319	0.698721	1.06196	2.1233	0.803974	1.7177	0.62922	1.32842	1.75945	0.662049	1.66028
CODING	KNOWN	PARTIAL	chr3	NSUN3	ENST00000485793.5	minor	0.74	0.066	-	0.812913	1.52671	1.26479	0.912015	0.612546	0.230064	1.18794	0.502222	0.175302	0.274577	1.09082	0.516281	0.532273	0.520226	0.688346	0.433651	0.430369	0.896329	0.436216	1.15621	0	0.889602	0.650164	0.256141	0.52444	0.332562	1.61544	0.67169	0.211109	0.753604	1.09914	0.650084	0.97557	0.122967	0.444534	1.40166	0.608415	0.141023	0.802385	0.473718	0.641029	0.507015	0.242644	0.238778	0.518078	0.659559	0.873903	0.623903	0.482335	0.277447	0.79387	2.04162	0.920125	2.42246	1.03509	0.678815	0	1.39744	0.825967	2.256	0.93797	0.763423	0.83896	0.590408	0.586484	0.165512	1.40485
CODING	KNOWN	PARTIAL	chr3	NPRL2	ENST00000461020.5	minor	0.668	0.021	-	0.812913	0	1.26479	0	0.816728	0.920257	0.659965	1.10489	0.701208	0.137289	0.121202	0.516281	0.177424	0.867043	0.516259	0.433651	1.57802	1.25486	0.872431	0.513872	0	0.667201	0.433443	0.512283	0.78666	0.332562	0.646176	1.34338	0.422217	1.25601	0.549572	1.30017	0.853624	1.22967	0	0.420499	0.912623	0.423068	0.936116	0.947436	0	0.507015	0	0.358168	0	0	0.873903	1.24781	0.482335	0.83234	0.132312	1.22497	0.575078	0.605615	1.03509	0.169704	1.65064	0.698721	0.235991	1.45977	1.33996	0.190856	0.62922	0.73801	0.781978	0.496537	1.27714
CODING	KNOWN	PARTIAL	chr3	NKIRAS1	ENST00000425478.6	minor	0.41	0.023	-	0.812913	0.436204	1.26479	0.182403	0.816728	1.61045	0.395979	0.401778	0.175302	0.274577	0.121202	1.03256	0.177424	0.173409	0.516259	0.216825	0.717281	0.179266	0	0.385404	0	0.2224	0	0	1.04888	0	0.215392	0.806028	0.633326	0.251201	0.549572	1.13765	0	0.122967	0.296356	0.420499	0.304208	0	0.668654	0.315812	0	0.845025	1.94115	0.358168	0.69077	0.219853	0	0	0.241167	0.554893	0.132312	0.408323	0.805109	0	0.388157	0.509111	0.495192	0.419233	0.589976	0.265412	0	0	0.20974	0.147602	0.586484	0.496537	0.255428
CODING	KNOWN	PARTIAL	chr3	NFKBIZ	ENST00000326151.9	minor	0.398	0.022	-	0.812913	0.654306	0.316199	0.547209	0.204182	0.460129	0.791958	0.803556	0.175302	0.137289	0.363606	0.344187	0.532273	0.346817	0.172086	0.650476	1.29111	0.537797	0.654323	0.256936	0.283246	0.333601	0	0.512283	0.78666	1.33025	0.430784	0.268676	0.527772	0.125601	0.274786	0.975125	0.121946	0.614833	0.296356	0.140166	0.202805	0	0.401193	0.157906	0	0.507015	0	0	0.345385	0.219853	0.349561	0.467927	0.241167	0.277447	0.264623	0.408323	0.115016	0	0.646928	0	0.165064	0.978209	0.117995	0.132706	1.33996	0.763423	0.20974	0.147602	0.390989	0.331024	0.383142
CODING	KNOWN	PARTIAL:SINGLE	chr3	MON1A	ENST00000642691.1	major	1.082	1	-	0.812913	0.436204	2.84579	0.912015	0.612546	1.61045	1.05594	0.301333	0.525906	0.686443	0.60601	1.20465	0.532273	0.693634	1.72086	1.08413	1.00419	1.07559	3.27162	0.385404	1.41623	0.556001	0.650164	1.53685	1.04888	0.665123	1.07696	2.01507	1.26665	1.13041	1.09914	1.62521	2.31698	0.245933	0.444534	0.420499	0.709818	1.2692	0.401193	1.10534	1.70941	0.507015	0.485287	1.55206	0.172693	0.879412	0.524342	0.935854	0.96467	0.277447	0.264623	1.22497	1.4952	1.21123	1.03509	1.52733	1.48558	0.978209	0.707972	1.85789	1.87594	1.7177	2.0974	1.18082	1.36846	0.662049	1.40485
CODING	KNOWN	PARTIAL:FULL	chr3	MFSD1	ENST00000264266.12	minor	1.808	0.224	-	0.812913	0.218102	0.316199	1.09442	0.204182	0.920257	0.527972	0.703111	0.175302	0.274577	0.969615	0.688374	2.30652	1.04045	2.06504	1.30095	2.2953	1.79266	2.61729	1.79855	3.39896	0.667201	1.51705	1.79299	6.29328	3.99074	2.04622	1.20904	4.32773	0.753604	1.78611	1.46269	3.04866	1.96746	0.444534	0.280333	0.81122	1.12818	1.20358	0.315812	0.427353	0.169005	0.242644	0.716335	0.345385	0.879412	0.349561	0.155976	0.96467	1.38723	0.396935	3.06243	1.61022	0	4.78727	3.90318	5.11698	5.72951	4.12983	2.65412	4.28786	7.06166	2.30714	0.590408	1.95495	1.98615	5.36399
CODING	KNOWN	PARTIAL	chr3	LRRFIP2	NM_017724.2	minor	0.325	0.034	-	0.812913	0.436204	0.632397	0.182403	1.83764	0.460129	0.263986	0.200889	0.701208	0.411866	0	0.344187	0	0.520226	0.172086	0.216825	0.717281	0.358532	0.218108	0.899276	0	0.2224	0	0	0	1.66281	0.323088	0	0.211109	0.376802	0.412179	1.78773	0.121946	0	0.296356	0	0.608415	0	0.133731	0	0	0	0.242644	0.238778	0.172693	0.219853	0.174781	0.467927	0	0.277447	0	0.204162	0.345047	0	0.388157	0	0	0.279488	0.235991	0.530824	0.535983	0	0	0.885612	0.586484	0.165512	0.255428
CODING	KNOWN	PARTIAL	chr3	KIF9	XM_011534003.2	minor	0.281	0.035	-	0.812913	0	0.632397	0.364806	0.204182	0.230064	0.527972	0.502222	0.525906	0.137289	0.363606	0.860468	0.354849	0.173409	0.344173	0.216825	0.143456	0	0	0.770808	0.283246	0.1112	0.433443	0.512283	0.26222	0.332562	0.53848	0.403014	0	0.125601	0	0	0.609731	0	0	0	0.202805	0.141023	0.936116	0	0	0.33801	0.242644	0.238778	0.172693	0.659559	0.174781	0.155976	0.241167	0.277447	0	0.204162	0.920125	0	0	0.169704	0.165064	0.419233	0.235991	0.796237	0	0.954279	0.20974	0	0.195495	0	0
CODING	KNOWN	PARTIAL	chr3	KIF15	XM_011533964.2	minor	0.514	0.013	-	0.812913	0.654306	0	0	0.816728	0.460129	0.131993	0.100444	1.40242	0.686443	0.60601	0.516281	0.177424	1.90749	0.344173	0.216825	0.860737	0.358532	0.436216	0.385404	0.283246	0.889602	0.866886	0	0	0.997685	0.861568	1.74639	0	0.753604	0.274786	0.325042	0.609731	0.3689	0.444534	1.12133	0.912623	1.69227	0.534923	0.315812	0	0	0	0.716335	0.69077	0.219853	0.524342	0.155976	0.482335	0.83234	0.79387	0.204162	0.690094	0	0.129386	0.509111	0	0.139744	0.825967	0.530824	0.669979	0	0.62922	0.590408	0.781978	0.165512	0.255428
CODING	KNOWN	PARTIAL:SINGLE	chr3	KIAA1524	XM_006713716.3	minor	0.649	0.032	-	0.812913	0.654306	0	0.547209	0.204182	0.690193	0.527972	0.904	0.87651	1.09831	0.60601	0.516281	0.532273	1.21386	0.172086	0.216825	0.286912	0	0.218108	0.513872	0.566493	0.889602	0.650164	0.512283	0.52444	0.665123	0.861568	0.537352	0.211109	1.50721	0.686965	0.325042	0.121946	0.122967	1.48178	0.700832	1.62244	0.987158	0.267462	0.315812	0.213676	0	0	0.716335	1.55423	0	0.524342	0.623903	0.96467	0.554893	0.264623	1.02081	0.460062	0	0.388157	0.848518	0.495192	0.698721	1.41594	0.928943	0.401987	0.763423	1.25844	1.18082	1.95495	0.331024	1.788
CODING	KNOWN	PARTIAL:SINGLE	chr3	IFT122	XM_017006817.1	minor	0.321	0.07	-	0.812913	0.218102	0	0.182403	0	0.460129	0.659965	0.100444	0.525906	0.274577	0.363606	0.344187	0.354849	0.346817	0.172086	0.216825	0	0.179266	0.218108	0.385404	0.283246	0.2224	0.650164	0.256141	0	0.665123	0.53848	0.537352	0.73888	0.376802	0.549572	0.162521	0.365839	0	0.296356	0.140166	0.101403	0.705113	0.267462	0.631624	0.213676	0.169005	0	0.596946	0.172693	0.219853	0.349561	0.623903	0.482335	1.10979	0.264623	0.204162	0.115016	0	0.388157	0.678815	0	0	0.353986	0.398118	0.267991	0.190856	0.20974	0.147602	0.390989	0.496537	0.127714
CODING	KNOWN	PARTIAL:SINGLE	chr3	HPS3	XR_001740326.1	minor	0.414	0.066	-	0.812913	0	0	0.547209	0.204182	0.230064	1.18794	0.502222	0.175302	0.411866	0.60601	0.172094	0.709698	0.693634	0.172086	0.216825	0.286912	0	0.218108	0.513872	0.849739	0.556001	0	0.768424	0.26222	0.332562	0.107696	0.134338	0.211109	0.125601	0.274786	1.62521	0.243892	0.3689	0.148178	0.981165	0.304208	0	0	0.157906	0.427353	0	0.242644	0.477557	0	0	0	0.467927	0.241167	0.277447	0.264623	0.816647	0.690094	0	1.29386	0.509111	0.330128	0.838465	0.235991	1.06165	0.267991	1.33599	0.62922	0.590408	1.17297	0.165512	0.255428
CODING	KNOWN	PARTIAL:SINGLE:FULL	chr3	GRAMD1C	ENST00000358160.8	major	2.016	0.864	-	0.812913	1.30861	4.11058	3.64806	3.47109	0.920257	3.43182	1.70756	1.22711	5.21697	3.03005	2.06512	0.709698	1.56068	2.06504	1.30095	4.73405	2.33046	0	0.899276	0.849739	0.444801	1.73377	1.53685	1.57332	1.99537	4.52323	2.28375	0.844435	2.51201	4.80876	4.38806	0.97557	1.4756	2.96356	1.12133	2.12945	2.25636	1.7385	2.05278	0.641029	0.67602	4.36758	2.26839	2.93577	0.659559	3.49561	1.09183	0.96467	0.554893	1.72005	0	1.4952	4.84492	2.58771	0.848518	3.30128	2.23591	1.41594	0.530824	3.34989	1.7177	0.41948	0.147602	0.977473	2.48268	2.55428
CODING	KNOWN	PARTIAL:SINGLE	chr3	GNAI2	ENST00000313601.10	minor	0.444	0.112	-	0.812913	0.218102	0	0	0.408364	0.460129	0.923951	0.200889	0.175302	0.137289	0.121202	0.172094	1.06455	0	0.860432	0.216825	0.286912	0.179266	0.436216	0.128468	0.566493	0.1112	0.216721	1.02457	0.26222	0.997685	0.430784	0.537352	0.73888	0.502403	0.686965	0	0.487785	0.3689	0.296356	0	0.40561	0.282045	0	0.473718	0	0	0.242644	0	0.345385	0.219853	0.174781	0.155976	0.723502	0	0	1.22497	0.575078	0	0.517543	0.339407	1.48558	0.978209	1.06196	0.66353	1.33996	1.14513	0.83896	0.442806	0.781978	0.165512	1.14943
CODING	KNOWN	PARTIAL	chr3	GK5	XM_017006089.1	major	0.419	0.386	-	0.812913	0	0	0	0.204182	0.230064	0.527972	0.100444	0.525906	0.411866	0.484808	0.172094	0.177424	0.693634	0	0.650476	0	0	0	0.256936	0	0.333601	1.08361	0.256141	0.52444	0.665123	0.861568	1.20904	1.47776	0.376802	0.412179	0.812604	0.121946	0.245933	1.18543	0.560666	0.709818	0.423068	1.47104	0.315812	0.854706	0.845025	0.485287	0.477557	0.345385	0.659559	0.524342	0.311951	0	0.277447	0	0.204162	0.230031	0.605615	0.388157	0.339407	0.165064	0.279488	0	0.66353	0.267991	0	1.0487	0.147602	0	0.496537	0.127714
CODING	KNOWN	PARTIAL	chr3	FOXP1	XM_005264735.3	minor	0.241	0.121	-	0.812913	0	0.632397	0.547209	0	0.460129	0	0.301333	0	0	0.242404	0	0.177424	0	0.516259	0.433651	0.143456	0	0	0.385404	0	0.2224	0.433443	0.256141	0.26222	1.33025	0	0.268676	0	0.251201	0	0	0.243892	0.122967	0.889069	0.280333	0.202805	0	2.54089	0.157906	0	0	0.242644	0	0	0	0	0.155976	0	0	0.396935	0.204162	0.115016	0.605615	0.517543	0.169704	0.165064	0	0.235991	0.398118	0.267991	0.190856	0	0	0.195495	0.165512	0
CODING	KNOWN	PARTIAL:SINGLE:FULL	chr3	EXOG	ENST00000287675.9	minor	0.86	0.113	-	1.08388	0.436204	0.316199	0.182403	1.02091	0.920257	0.527972	1.00444	0.87651	1.09831	0.727212	1.37675	1.24197	0.520226	1.03252	1.7346	0.717281	0.717063	1.52675	0.899276	0.283246	1.0008	1.30033	0.768424	2.09776	0.665123	0.430784	0.268676	0.211109	1.25601	0.686965	0.325042	0.243892	0	0.296356	0.981165	1.62244	1.41023	0.267462	0.473718	0.213676	0.67602	0.485287	0.477557	0.518078	1.09926	0	0.467927	0.482335	0.277447	0.661558	0.204162	1.84025	0	1.29386	0.848518	1.8157	0.558977	2.12391	1.59247	0.803974	0.763423	2.0974	1.62362	2.93242	0.331024	0.893998
CODING	KNOWN	PARTIAL	chr3	EIF4G1	ENST00000382330.7	minor	0.216	0.032	-	0.812913	0	0	0	0	0.230064	0	0.200889	0	0.137289	0	0.344187	0.354849	0.173409	0	0	0.286912	0	0.654323	0.385404	0.283246	0.333601	0.433443	0	0	0.332562	0.215392	0.134338	0.316663	0.125601	0.412179	0.650084	0.609731	0.122967	0	0.140166	0	0.423068	0.668654	0	0.427353	0	0	0	0	0	0	0.311951	0	0	0	0.204162	1.03514	0	0	0.339407	0	0	0.589976	0.132706	0.535983	0	0	0.590408	0.781978	0.331024	0.383142
CODING	KNOWN	PARTIAL	chr3	DLG1	XM_017005804.1	minor	0.532	0.073	-	0.812913	0	0.948596	0	0.816728	0.920257	0.791958	0.301333	0.525906	0.411866	0.121202	1.54884	0.532273	0.346817	0.688346	0	0.717281	0.358532	0.218108	0.128468	0.283246	0.667201	0.216721	0.512283	1.3111	0.332562	1.07696	0.268676	0.73888	0.753604	0.549572	1.62521	0.365839	0.122967	0.444534	0.280333	0.304208	0.141023	0	0	0.213676	0.845025	0.485287	0.238778	0.518078	0	0.524342	0.311951	0	0.277447	0.529246	0.612485	1.26517	0.605615	0.646928	0.169704	0.495192	0.558977	0.943962	0.530824	0.803974	1.33599	0.41948	0.147602	1.95495	0	1.02171
CODING	KNOWN	PARTIAL:SINGLE	chr3	CTNNB1	ENST00000396185.8	minor	1.745	0.081	-	0.812913	1.74482	2.21339	0.547209	1.02091	2.53071	1.58392	1.808	1.22711	1.51018	0.363606	1.54884	1.4194	2.0809	2.06504	2.60191	3.01258	3.04752	1.30865	0.899276	2.26597	1.3344	1.08361	2.04913	1.3111	1.66281	1.83083	0.940366	2.21664	0.628003	1.37393	0.650084	0.97557	1.22967	1.18543	0.700832	2.83927	2.82045	1.33731	0.631624	1.28206	1.35204	0	2.62656	2.245	0.879412	0.699122	1.09183	2.17051	0.554893	1.45543	0.816647	2.30031	1.81684	2.32894	2.88496	1.8157	2.65514	5.54578	3.18495	1.60795	2.29027	3.56558	2.36163	3.32341	0.331024	3.32056
CODING	KNOWN	PARTIAL	chr3	CPOX	XR_001740027.1	minor	1.368	0.084	-	0.812913	2.61723	1.89719	0.729612	1.02091	0.690193	2.63986	2.61156	1.22711	1.37289	1.21202	1.72094	1.4194	3.12135	1.03252	1.30095	1.43456	0.896329	3.48972	0.899276	0.566493	1.5568	0.216721	2.30527	1.57332	0.997685	0.646176	1.20904	2.42775	1.50721	1.51132	1.30017	1.46335	0.491866	2.96356	2.1025	0.81122	1.55125	1.20358	0.473718	0	1.85906	2.66908	0.358168	0.69077	1.31912	1.22346	0.935854	1.68817	1.66468	0.396935	1.02081	1.4952	0.605615	0.776314	1.01822	1.8157	0.838465	0.825967	0.928943	2.00994	1.90856	1.67792	1.32842	1.36846	0.827561	1.40485
CODING	KNOWN	PARTIAL	chr3	CHCHD6	ENST00000510044.1	minor	0.846	0.235	-	0.812913	0	0.316199	0.182403	0	0	0.923951	0	0.525906	0	0	0.516281	0.177424	0.173409	0.344173	0	1.00419	1.97192	0	0	0	0	0	0	0.26222	0.332562	0	0	5.59438	0	0	2.27529	0.243892	0.983732	0	0	0.40561	0.141023	0.401193	0.473718	4.91456	8.45025	10.191	0.358168	0.172693	0	0.349561	0.935854	0	0.277447	0.132312	0	0.115016	0.605615	0.517543	0.339407	0.495192	8.24491	0.117995	0.265412	1.60795	0	0	0	0	0.496537	0
CODING	KNOWN	PARTIAL	chr3	CCDC66	XR_001740115.1	minor	0.518	0.033	-	0.812913	0.218102	0.632397	0.547209	0.204182	0.230064	0.527972	0.803556	0	0.686443	0.60601	0.688374	0.532273	1.04045	1.03252	0.216825	0	0	0.872431	0.385404	1.41623	0.2224	0.866886	1.02457	0.52444	0.332562	0.753872	0.268676	0.422217	0.628003	0	0.325042	0.609731	1.1067	0.296356	0.420499	0.507013	0.423068	0.668654	0.631624	0.427353	0	0.485287	0.119389	0.518078	0.439706	0.873903	1.40378	0.482335	0.277447	0.79387	0	0.460062	0	1.42324	0.678815	0.495192	0.419233	0.589976	0.265412	0.267991	0.190856	0.41948	0.590408	0.781978	0.165512	0.63857
CODING	KNOWN	PARTIAL	chr3	CCDC66	XR_001740114.1	minor	0.972	0.063	-	0.812913	1.09051	1.26479	1.27682	0.816728	0.460129	1.31993	2.10933	1.57772	0.411866	1.33322	0.688374	1.4194	1.04045	1.20461	1.95143	1.14765	1.07559	2.18108	0.899276	0.283246	1.5568	0.433443	1.28071	2.09776	0	0.753872	1.74639	0.949989	0.879204	1.37393	2.60033	0.97557	0.3689	0.740891	0.840999	0.81122	1.69227	0.401193	0.157906	0.427353	0.67602	0.242644	1.31328	0.69077	0.439706	0.699122	1.24781	1.20584	1.10979	0.529246	0.204162	0.345047	0	1.68201	1.86674	1.15545	1.11795	0.825967	0.66353	0.535983	0.381712	0.83896	1.18082	0.586484	0.496537	0.63857
CODING	KNOWN	PARTIAL	chr3	CCDC66	XM_017006236.1	minor	0.294	0.019	-	0.812913	0.436204	0.316199	0.364806	0.204182	0.460129	0.395979	0.200889	0	0.137289	0.363606	0.344187	0.532273	0.346817	0.344173	0.650476	0.143456	0.537797	0	0.256936	0	0	0.216721	0.256141	0.26222	0	0.430784	0.268676	0.527772	0.125601	0.412179	0.487563	0.121946	0.122967	0.296356	0.420499	0.101403	0.423068	0.534923	0.157906	0.213676	0.169005	0.242644	0.238778	0	0.219853	0.349561	0	0	0.83234	0	0.408323	0.230031	1.21123	0.646928	0.339407	0.330128	0.698721	0.825967	0	0.133996	0.381712	0	0	0.195495	0	0
CODING	KNOWN	PARTIAL	chr3	CCDC66	XM_011533617.2	minor	0.363	0.023	-	0.812913	0	0	0.364806	0	0.230064	0.527972	0.602667	0.175302	0.549155	0.727212	0	0.354849	0.867043	0.688346	0.216825	0.430369	1.07559	0.436216	0.385404	0.566493	0	0.650164	0.256141	1.57332	0	0.107696	0.134338	0.316663	0.376802	0.274786	0.487563	0.243892	0.491866	0	0	0.202805	0.423068	0	0	0.213676	0	0	0.835724	0	0	0.349561	0.623903	0.241167	0.554893	0.661558	0.204162	0.460062	0	1.16447	0.509111	0.165064	0.698721	0.471981	0.132706	0.267991	0	1.0487	0.885612	0	0.165512	0.127714
CODING	KNOWN	PARTIAL	chr3	CCDC191	ENST00000460813.5	minor	0.178	0.038	-	0.812913	0.218102	0.316199	0.182403	0	0.230064	0.395979	0.602667	0.175302	0.411866	0.121202	0.344187	0.177424	0.346817	0	0	0.143456	0.179266	0.218108	0	0.283246	0	0.433443	0.512283	0.26222	0	0.107696	0.268676	0	0	0.824358	0.325042	0.609731	0.122967	0.296356	0.280333	0.202805	0	0	0.315812	0	0.169005	0	0.238778	0	0.219853	0	0	0	0.277447	0	0	0	0	0.129386	0	0.330128	0.419233	0	0.132706	0	0	0	0	0	0.165512	0.127714
CODING	KNOWN	PARTIAL:FULL	chr3	CCDC191	ENST00000295878.7	minor	1.476	0.313	-	0.812913	0.872409	3.79438	1.64163	1.63346	1.38039	1.58392	2.20978	0.701208	0.549155	1.81803	2.5814	2.83879	0.520226	1.20461	2.81873	0.430369	3.04752	2.18108	1.54162	0.566493	1.5568	2.16721	1.28071	2.88442	1.33025	0.646176	1.20904	2.74441	0.628003	2.47308	1.78773	2.92671	0.860766	1.48178	0.981165	1.82525	1.41023	2.00596	1.73697	0.854706	2.36607	1.21322	1.91023	1.03616	1.53897	2.09737	0.311951	0.723502	1.38723	1.1908	0.204162	0.345047	0	1.94079	0.678815	0.990383	4.33207	0.943962	0.530824	1.33996	1.33599	0.41948	0.590408	0.781978	2.15166	1.02171
CODING	KNOWN	PARTIAL	chr3	CCDC14	XM_005247711.4	minor	0.551	0.031	-	0.812913	0.872409	0.316199	0.182403	1.83764	0.460129	0.263986	0.401778	1.05181	0.823732	0.60601	0.516281	0.887122	0.867043	0.344173	1.51778	0.143456	0	0.654323	0.513872	0	0.778402	0.650164	0.256141	1.57332	0.332562	1.18466	0.806028	0.316663	0.251201	0.549572	0	0.97557	0.122967	0.148178	0.420499	1.82525	0.141023	0.401193	0	0.641029	0.169005	0	0.596946	0.518078	0.879412	0.524342	0.467927	0.723502	0.277447	0.529246	0.408323	0.575078	0	0.258771	0.339407	0.330128	0.279488	1.17995	0.265412	0.669979	0	0.62922	0.147602	1.95495	0.331024	0.383142
CODING	KNOWN	PARTIAL:SINGLE	chr3	ARL13B	XM_011512534.2	minor	0.648	0.118	-	0.812913	0.654306	0.632397	0.182403	0.612546	0.920257	0.923951	0	0.87651	1.2356	0.242404	0.516281	1.24197	0.346817	0.344173	1.08413	0.430369	0.358532	0.218108	0.256936	0.566493	1.2232	1.51705	0.768424	0.78666	0.997685	0.861568	0.268676	1.1611	0.628003	0.549572	0.325042	0.121946	0.491866	0.740891	0.981165	0.81122	1.12818	0.668654	0.157906	0.854706	1.35204	0	0.835724	2.76308	0.659559	0.524342	0.623903	0.482335	1.10979	0.661558	0.408323	0	0.605615	0.646928	0.169704	0.660256	0.279488	0.471981	0.265412	0.669979	0.381712	0.62922	0.442806	0.781978	0	0.510856
CODING	KNOWN	PARTIAL:FULL	chr3	ANKRD28	ENST00000624145.3	minor	3.168	0.147	-	0.812913	2.39912	5.37538	3.10085	1.22509	4.37122	8.97552	4.01778	2.10362	6.45257	2.66644	4.13024	2.66137	4.33521	2.92547	3.25238	3.44295	1.97192	6.76134	1.67008	2.54922	3.22481	1.95049	2.30527	4.98218	3.32562	6.13867	3.22411	3.6944	3.39122	3.9844	4.55059	4.63396	1.4756	1.77814	2.80333	4.25891	3.94863	5.08177	4.73718	5.76927	8.11224	6.06609	3.46229	2.07231	3.7375	6.11732	2.65159	3.13518	4.71659	2.2493	0.408323	1.4952	0	2.32894	1.52733	1.65064	1.2577	0.471981	1.19435	0.803974	1.52685	1.25844	1.18082	1.36846	1.3241	1.66028
CODING	KNOWN	PARTIAL	chr22	TSSK2	ENST00000399635.3	major	0.153	1	-	0.812913	0	0	0	0	0	0.923951	0.100444	0	0.137289	0.121202	0.344187	0.177424	0.173409	0.172086	0.433651	0	0.179266	0.218108	0	0	0	0	0	0	0	0.107696	0	0	0	0	0.162521	0.243892	0.983732	0.444534	0	0.101403	0	0	0.157906	0.427353	0	0	0	0	0.219853	0	0	0	0.83234	0.264623	0	0	0	0	0.169704	0	0.419233	0	0	0.267991	0.190856	0.20974	0.442806	0.781978	0	0
CODING	KNOWN	PARTIAL	chr22	TCN2	ENST00000450638.5	minor	0.974	0.042	-	0.812913	2.18102	1.89719	0.182403	1.63346	0.920257	3.03584	1.30578	0.350604	0.549155	1.33322	1.03256	0	0.346817	0.516259	2.16825	0.860737	0.358532	0.436216	1.28468	3.6822	0.444801	1.73377	1.53685	0.26222	0.332562	2.36931	0.134338	0.316663	1.13041	0.686965	0.487563	0.609731	0.614833	0.296356	0.280333	0.304208	0.282045	0	0.315812	0.641029	0.845025	0.727931	0.835724	0.518078	0.219853	0	0.467927	0.96467	1.38723	0.79387	0.612485	0.460062	0.605615	1.03509	1.18793	1.32051	1.39744	2.24191	1.72518	1.60795	0.572567	2.93636	1.62362	2.15044	0.331024	1.02171
CODING	KNOWN	PARTIAL	chr22	TBC1D22A	XR_001755205.1	minor	0.205	0.114	-	0.812913	0	0	0	0	0	0.527972	0.301333	0.350604	0.549155	0.363606	0.172094	0.354849	0.693634	0	0.216825	0.143456	0	0	0.128468	0.566493	0.1112	0	0	0	0	0	0.268676	0.73888	0.125601	0.412179	0.325042	0.609731	0.122967	0.148178	0	0.101403	0.141023	0.267462	0.78953	0	0.169005	0	0	0	0.659559	0	0.311951	0	0.277447	0	0	0	0	0	0.678815	0.825319	0.279488	0	0.398118	0.267991	0	0.20974	0	0	0.331024	0
CODING	KNOWN	PARTIAL	chr22	TANGO2	NM_001322148.1	minor	0.463	0.197	-	0.812913	0.218102	0	0.182403	0.204182	0.460129	0.527972	0.200889	0.175302	0.549155	0	0.344187	0	0.346817	1.03252	0.216825	0.430369	0.179266	0	0.128468	0.566493	0.1112	0	0	0.26222	0.997685	0.53848	0.403014	0.73888	0.251201	0.961751	0.487563	0.365839	0.122967	0	0	0.101403	0.282045	0	0.315812	0	0.67602	0.727931	0	0	0.439706	0	0.311951	0.241167	0.277447	0.132312	0.816647	0.575078	0	2.32894	0.509111	0.330128	1.67693	1.06196	0.132706	2.81391	2.29027	0	0.73801	0.781978	1.15859	0.510856
CODING	KNOWN	PARTIAL	chr22	SMARCB1	NM_003073.4	minor	0.447	0.07	-	0.812913	0.218102	0.632397	0.547209	0.204182	0.690193	0.659965	0.200889	0	0.411866	0.242404	0	0.177424	0.346817	0.344173	0.216825	0.573825	0.358532	1.30865	0.899276	0	0.667201	0.216721	0.256141	0.26222	0.665123	0.430784	0.403014	0.422217	0.251201	0.412179	0.975125	0.121946	0	0	0.140166	0.202805	0	0.401193	0	0.213676	0	0.485287	0.477557	0.172693	0	0	0.155976	0	0.554893	0.529246	0.612485	0.920125	0	0.258771	0.848518	0.330128	0.419233	1.29795	0.928943	1.47395	0.572567	1.0487	0.885612	0.977473	0.993073	1.14943
CODING	KNOWN	PARTIAL	chr22	RNF185	NM_152267.3	minor	0.783	0.293	-	0.812913	0.218102	1.26479	0.182403	0.204182	1.38039	0.791958	0.502222	0.350604	0.274577	0.121202	0.860468	1.06455	0.520226	0.688346	0.867302	0.860737	0.358532	0.654323	0.770808	1.13299	1.2232	0.433443	1.79299	0.78666	0.665123	0.323088	0.67169	1.47776	0.125601	0.824358	1.13765	0.853624	0.860766	0.444534	0.420499	0.304208	0.705113	0.133731	0.473718	1.49574	1.52105	0.727931	0	0.69077	1.31912	1.39824	0.311951	1.68817	0.277447	0.132312	0.816647	1.4952	0	2.45833	0.339407	0.825319	1.2577	0.471981	0.398118	1.60795	1.14513	1.25844	1.18082	1.17297	0.165512	0.766284
CODING	KNOWN	PARTIAL	chr22	PRR14L	XM_006724220.3	minor	1.009	0.183	-	0.812913	1.52671	0.316199	1.09442	1.02091	0.230064	0.263986	1.30578	0.87651	1.78475	1.69683	0.344187	1.06455	0.520226	0.516259	1.30095	0.860737	0.537797	0.654323	0.64234	0.849739	1.2232	2.38394	1.02457	0.52444	1.33025	1.29235	0.806028	1.79442	0.753604	3.02265	1.46269	1.21946	0.737799	0.592713	0.840999	1.31823	0.56409	0.133731	1.42115	0.641029	1.01403	0	0.955113	1.03616	0.879412	1.04868	2.80756	0.241167	0.277447	0.264623	0.408323	0.345047	1.21123	1.42324	1.69704	0.990383	1.11795	1.41594	0.928943	0.803974	0.763423	1.25844	0.73801	1.36846	1.65512	1.66028
CODING	KNOWN	PARTIAL:SINGLE:FULL	chr22	PPIL2	ENST00000335025.12	major	0.399	0.629	-	0.812913	0.436204	0	0.182403	0.408364	0.460129	0.395979	0.100444	0.350604	0.137289	0.484808	0.172094	0.177424	1.04045	0.516259	0.650476	0	0.179266	0	0.770808	0	0.1112	0.216721	0.768424	0.26222	0.997685	0.646176	1.0747	0.105554	0.502403	0.686965	0.487563	0.243892	0	0.444534	0.560666	0.40561	0.282045	0.267462	0.315812	0.213676	0.67602	0.242644	1.0745	0.345385	0	0.524342	0.155976	0.723502	0.277447	0.396935	0.612485	0.575078	0	0.517543	0.509111	0.165064	0.139744	0.235991	0.132706	0.267991	0.381712	0.83896	0.442806	0.977473	0.165512	0.510856
CODING	KNOWN	PARTIAL	chr22	PI4KA	XM_011530228.2	minor	0.382	0.094	-	0.812913	0.218102	0.316199	0.364806	0	0.230064	0.527972	0.301333	0.350604	0.137289	0.363606	0	0.887122	0.346817	0.688346	0.867302	0.143456	0.179266	0.436216	0	0.849739	0.444801	0.433443	0.512283	0.78666	0.997685	0.215392	0.134338	0.527772	0.376802	0.137393	0.487563	0.609731	0.122967	0.148178	0.700832	0.304208	0.423068	0	0.157906	0	0.169005	0.727931	0.358168	0.172693	0.219853	0.699122	0.311951	0.241167	0.277447	0.132312	0.612485	0.690094	0.605615	0.129386	0.339407	0.165064	0.419233	0.589976	0.265412	0.93797	0.572567	0.20974	0.295204	0.390989	0.165512	0.383142
CODING	KNOWN	PARTIAL:SINGLE:FULL	chr22	LRP5L	XM_017029087.1	major	0.546	0.649	-	0.812913	0	0.948596	0.364806	0.408364	0	0.791958	0.803556	0	0.823732	0.484808	0.172094	0.532273	0.867043	0.516259	0.433651	0.286912	0.179266	0.872431	0.770808	1.13299	0.556001	0.650164	0	0.26222	0.997685	0.53848	1.47772	1.37221	0.125601	0.412179	0.975125	0.609731	1.8445	0.889069	0.420499	0.101403	0.705113	0.401193	0.315812	0.641029	1.52105	0.242644	0.119389	0.345385	0	1.22346	0.467927	0.723502	0.277447	0.264623	0.204162	0.345047	0	0.776314	0.339407	0.330128	0.419233	0.589976	0.796237	0.803974	0.572567	0.41948	0.442806	0.586484	0.165512	0.127714
CODING	KNOWN	PARTIAL:FULL	chr22	HSCB	NM_172002.4	minor	1.771	0.081	-	0.812913	0.436204	0	0.182403	0.612546	0.920257	3.29982	0.904	0.701208	1.2356	0.848413	0	1.59682	1.38727	0.860432	1.51778	1.57802	3.04752	2.61729	1.54162	1.98272	2.1128	0.216721	1.28071	2.09776	0.332562	1.40005	1.88073	1.58332	1.00481	3.43483	2.11277	3.90228	1.22967	0.444534	0.560666	0.912623	2.25636	0.668654	1.26325	2.35044	1.18304	3.15437	1.43267	0.345385	1.31912	0.873903	0.935854	2.17051	0.83234	1.1908	3.67491	3.10542	0.605615	3.75218	5.26081	1.65064	2.23591	4.71981	2.1233	3.2159	4.00797	2.0974	2.21403	4.10539	2.6482	2.68199
CODING	KNOWN	PARTIAL:FULL:SINGLE	chr22	GATSL3	ENST00000407689.7	major	1.599	0.884	-	1.62583	1.30861	2.21339	0.912015	0.612546	0.230064	0.395979	1.00444	0	0	0.60601	0.344187	0.532273	0.173409	0.860432	0.433651	2.58221	2.33046	1.74486	2.69783	1.69948	2.0016	0.650164	0.256141	1.57332	3.32562	1.40005	1.88073	2.3222	1.88401	2.33568	1.95025	0.731677	0.491866	0.296356	0.560666	0.507013	1.12818	0.668654	0.473718	0	1.69005	1.45586	0.716335	0	0.219853	0.174781	0.935854	3.13518	1.10979	0.661558	1.42913	1.72523	1.81684	2.58771	3.05467	5.11698	0.838465	3.42186	3.05224	4.55585	3.62626	4.1948	3.24724	6.64681	2.15166	2.80971
CODING	KNOWN	PARTIAL	chr22	EP300	ENST00000635552.1	minor	0.878	0.082	-	0.812913	0.872409	0.316199	0.182403	0.612546	0.690193	2.24388	1.70756	1.22711	1.37289	0.484808	0.344187	1.06455	1.04045	0.344173	0.433651	0.286912	0.717063	1.09054	0.256936	0.849739	1.112	0.866886	1.02457	1.3111	1.33025	0.861568	0.806028	1.05554	0.502403	0.961751	0.975125	1.21946	0.737799	0.296356	2.523	0	0.282045	0.401193	2.05278	0.641029	1.18304	3.15437	2.26839	0.518078	0.439706	1.92259	1.09183	0.482335	1.10979	0.396935	0.612485	0.345047	0.605615	0.388157	0.339407	0.660256	0.558977	1.17995	1.06165	0.267991	0.572567	0.41948	0.885612	1.17297	0.662049	0.63857
CODING	KNOWN	PARTIAL	chr22	CHKB	ENST00000492582.5	minor	0.834	0.072	-	0.812913	0.654306	0.632397	0	0.204182	0.690193	2.50787	1.70756	0.350604	0.137289	0.484808	0.860468	0.532273	0.520226	0.172086	0.433651	0.430369	1.07559	2.18108	0.513872	0.849739	0.889602	0	0.256141	0.52444	1.66281	1.07696	1.34338	1.26665	1.88401	0.961751	1.13765	1.5853	1.22967	1.92632	1.12133	0.608415	1.12818	1.33731	0.631624	0.213676	0.845025	0.970574	0.238778	0	0.659559	0	0.467927	0	1.10979	0.132312	0.408323	0.690094	0	1.8114	1.35763	0.495192	0.558977	1.17995	0.66353	0.669979	0.572567	2.51688	1.32842	1.36846	0.662049	0.63857
CODING	KNOWN	PARTIAL	chr22	CDC45	XM_011530417.2	minor	0.722	0.017	-	0.812913	0.654306	1.26479	0.364806	1.42927	0.230064	0.659965	0.602667	0.87651	0.686443	1.09082	1.03256	0.887122	4.1618	0.172086	1.30095	0.143456	0.179266	0	1.15621	0.283246	0.556001	0.216721	1.02457	0.26222	1.33025	1.61544	1.34338	0.211109	1.00481	0.686965	0.162521	0.243892	0.3689	1.03725	0.840999	0.81122	0.846135	0.133731	0.315812	0.427353	0.169005	0	0.477557	0.172693	0.439706	0.174781	0.311951	1.20584	1.38723	0.264623	1.22497	1.15016	0	0.646928	0.678815	0.495192	0.558977	1.41594	1.32706	0.267991	1.33599	0.62922	1.32842	0.781978	0	0.510856
CODING	KNOWN	PARTIAL	chr22	APOBEC3H	ENST00000421988.6	minor	0.362	0.013	-	0.812913	0.218102	0.316199	0.364806	1.02091	0	0.263986	0.200889	0.175302	0.274577	0.363606	0.172094	0.177424	0.173409	0.344173	0.433651	0.860737	1.43413	0	0.256936	0	0.333601	0.433443	1.02457	0.26222	0.665123	0.430784	0.403014	0.211109	0.251201	0.274786	1.13765	0.121946	0.122967	0.444534	0.560666	0.304208	0.705113	0.668654	0.473718	0.427353	0	0	0.238778	0	0.659559	0.174781	0	0.241167	0.554893	0.79387	0.612485	0.230031	0.605615	0	0.509111	0.165064	0.139744	0.117995	0.398118	0.133996	0.190856	0.41948	0.590408	0	0	0.383142
CODING	KNOWN	PARTIAL	chr22	ANKRD54	XR_001755168.1	minor	0.651	0.046	-	0.812913	0.218102	0.316199	0.364806	0.204182	0	1.45192	1.00444	0.175302	0.137289	0	0.688374	0.532273	1.04045	0.344173	0.216825	0.430369	0.537797	2.61729	0	1.69948	0.1112	0	0.768424	2.09776	0.332562	1.40005	1.34338	2.5333	1.88401	0.686965	1.30017	1.82919	1.22967	0.592713	0.420499	1.11543	0.705113	0.401193	1.26325	1.28206	2.02806	1.69851	0.238778	0	0	0.174781	0.467927	0.241167	0	0.529246	0	0.690094	0	0.129386	0	0.660256	0.279488	0.235991	0	0	0.763423	0	0.442806	0.390989	0.165512	0.383142
CODING	KNOWN	PARTIAL	chr21	TTC3	XR_001754907.1	minor	0.811	0.018	-	0.812913	0.436204	1.58099	0.182403	1.02091	0.920257	2.11189	1.90845	0.350604	0.686443	0.60601	0.516281	1.06455	0.520226	1.20461	0.433651	0.573825	1.61339	1.30865	0.256936	0.849739	0.667201	0.650164	1.02457	4.19552	0.665123	0.53848	0.537352	0.73888	0.628003	0.549572	0.487563	2.43892	0.491866	0.148178	0.700832	0.40561	0.423068	0.267462	0.631624	0	0.845025	0.242644	0.596946	0	1.53897	1.22346	0.155976	0.482335	0.277447	0.264623	0.816647	1.03514	0	1.8114	1.18793	0.660256	1.2577	0.943962	0.66353	1.74194	0.763423	0.20974	0.442806	0.586484	1.3241	0.127714
CODING	KNOWN	PARTIAL	chr21	TRAPPC10	XM_011529730.2	minor	0.324	0.102	-	0.812913	0	0	0	0.408364	0	0.263986	0.200889	0.350604	0	0.121202	0	0	0.173409	0.516259	0	0	0.358532	0.218108	0	0.283246	0.556001	0	0.256141	0.52444	0	0.323088	0.403014	0.73888	0.125601	0.686965	0	0.487785	0.614833	0.592713	0.280333	0.101403	0.282045	0	0.473718	1.06838	0.169005	0	0.238778	0	0	0.174781	0.155976	0.241167	0	0.396935	0.612485	0.805109	0.605615	0.388157	0.848518	0.330128	0.419233	0.471981	0.530824	0.93797	0.190856	1.46818	0.147602	0.781978	0.331024	0.255428
CODING	KNOWN	PARTIAL	chr21	PRDM15	ENST00000449395.5	minor	0.351	0.243	-	0.812913	0.218102	0	0.547209	0.204182	0.690193	0	0.502222	0.175302	0.274577	0.242404	0.344187	1.24197	0.520226	0.688346	0	0	0	0.654323	0.385404	0.283246	0.889602	0.216721	0	0.26222	0.332562	0.753872	0.403014	0.105554	0.879204	1.09914	0.325042	0	0.122967	0.444534	0.280333	0.101403	0.423068	0.267462	0.157906	0.213676	0.507015	0	0.238778	0.172693	0.219853	0.873903	0.623903	0.482335	0	0.79387	0.204162	0.115016	0	0	0.169704	0.330128	0.838465	0.589976	0.265412	0.133996	0	0.20974	0	0.195495	0.496537	1.02171
CODING	KNOWN	PARTIAL:SINGLE	chr21	NDUFV3	XM_011529586.2	minor	1.248	0.029	-	0.812913	1.30861	1.26479	0.364806	2.85855	1.15032	0.923951	1.20533	1.05181	0.823732	1.09082	1.03256	2.48394	2.25431	2.5813	0.650476	1.29111	0.896329	0.654323	1.15621	0.849739	2.0016	1.08361	0.512283	0.78666	4.98842	2.36931	2.01507	1.26665	1.63281	1.51132	4.06302	1.09752	1.22967	1.03725	0.700832	1.31823	0.423068	0.936116	0.78953	0.854706	1.52105	0.970574	0.596946	0.345385	0.659559	1.22346	2.65159	1.20584	0.554893	0.132312	0.816647	0.460062	0	0.9057	0.848518	0.825319	2.79488	1.06196	0.530824	0.133996	0.381712	1.0487	3.39484	0.781978	1.65512	0.766284
CODING	KNOWN	PARTIAL	chr21	MORC3	ENST00000400485.5	minor	0.701	0.121	-	0.812913	1.30861	0.948596	0.912015	0.408364	0.460129	0.395979	0.200889	0.350604	1.09831	0.727212	0.860468	0.887122	0.693634	0.172086	1.51778	1.00419	0.537797	1.52675	0.256936	0.566493	1.112	0.433443	1.53685	0.78666	0.997685	0.430784	0.67169	0.422217	0.376802	0.274786	1.13765	1.21946	0.737799	0.740891	0.840999	0.507013	1.2692	0.802385	0.315812	1.49574	0.845025	2.42644	0.358168	0.345385	0.439706	0.699122	0.311951	0.723502	1.10979	0	0.204162	0.230031	0	1.29386	0.509111	0.660256	0.279488	0.235991	0.66353	0.93797	0.190856	0.62922	0.885612	0.195495	0.662049	0.383142
CODING	KNOWN	PARTIAL	chr21	C2CD2	XM_011529524.2	minor	0.482	0.131	-	0.812913	0.218102	1.89719	0.182403	0.204182	0.460129	0.923951	0.602667	0.350604	0.137289	0	0.688374	0.532273	0.346817	0.344173	0.216825	0.430369	0.358532	1.30865	0	0.566493	0.778402	0.866886	0.256141	0.52444	0.332562	0.215392	0.268676	0.844435	0.879204	0.137393	0.812604	0.243892	0.737799	0.444534	0.560666	0.304208	0.423068	0.401193	0.631624	0.641029	0.67602	0.485287	0.358168	0.518078	0.439706	0.349561	0.311951	0.96467	1.10979	0	0.408323	0.115016	0	0.258771	0	0.990383	0.279488	0	0.530824	0.133996	0.381712	0	0.442806	0.390989	1.48961	0.766284
CODING	KNOWN	PARTIAL:SINGLE	chr21	C21orf59	ENST00000382549.8	minor	0.388	0.02	-	0.812913	0.218102	0.316199	0	0.204182	0.690193	0.263986	0.602667	0.350604	0.274577	0.363606	0	0.177424	0.520226	0.172086	0	0.286912	0.358532	1.30865	0.128468	0	0.1112	0.433443	0.512283	0.52444	0.332562	0.53848	0.940366	1.68887	0.628003	0.412179	0.325042	0	0.983732	0.592713	0.560666	0.507013	0.846135	0.401193	0.315812	0.641029	0.169005	0.485287	0.238778	0	0.659559	0.174781	0.623903	0.723502	0.83234	0.661558	0	0.345047	0	0.258771	0	0.165064	0.419233	0.235991	0.265412	0.267991	0	0.20974	0.442806	0.195495	0.165512	0.127714
CODING	KNOWN	PARTIAL:SINGLE	chr21	AP000275.65	ENST00000553001.1	major	0.206	1	-	0.812913	0	0	0.182403	0.408364	0	0.131993	0.301333	0	0.137289	0.242404	0	0.177424	0.346817	0	0	0.143456	0	0	0	0.283246	0.2224	0	0	0.52444	0.665123	0	0.134338	0.105554	0.125601	0.412179	0.325042	0.731677	0.3689	0.296356	0.140166	0.202805	0	0.133731	0	0.427353	0	0	0.119389	0.172693	0	0	0.311951	0.241167	0	0	0	0	0.605615	0	0.848518	0.330128	0.419233	0	0.265412	0.535983	0.190856	0.20974	0.885612	0.195495	0.496537	0
CODING	KNOWN	PARTIAL:SINGLE	chr20	ZHX3	XM_017027738.1	major	0.804	1	-	0.812913	0.218102	0	0	0.204182	0.460129	0.791958	0.602667	0.87651	0	0.969615	2.06512	0.709698	0.693634	1.37669	0.433651	1.14765	0.358532	0.872431	1.15621	0.566493	1.0008	0.650164	0.256141	0.78666	0.665123	0.969264	0.940366	0.422217	1.38161	0.686965	0.325042	1.09752	1.1067	0	0.280333	0.40561	0.282045	0	0.631624	1.49574	0.67602	0	0.716335	0	0.219853	0	0.779879	0.723502	0.554893	0.529246	1.02081	1.4952	0.605615	1.42324	1.18793	1.15545	0.838465	2.12391	1.72518	0.93797	2.86284	1.25844	1.91883	1.75945	0.662049	1.02171
CODING	KNOWN	PARTIAL	chr20	TTI1	XR_936662.2	minor	0.413	0.025	-	0.812913	0.218102	0.316199	0.364806	0.204182	0.230064	0.659965	0.401778	0.175302	0.549155	0.121202	0.344187	0.709698	0.867043	0.172086	0.216825	0	0.358532	0.218108	0	0.283246	0.2224	0.216721	0.256141	0.26222	1.33025	0.861568	0.67169	0.844435	0.502403	0.824358	0.162521	0.243892	0.3689	0.740891	1.2615	0.507013	1.41023	0.133731	0.157906	0.213676	0.507015	0.242644	0.477557	0.518078	0.879412	0.873903	0.155976	0	0.83234	0.132312	0.204162	0.690094	1.21123	0	0.509111	0	0.279488	0.471981	0	0.267991	0	0	0.442806	0.586484	0	0
CODING	KNOWN	PARTIAL	chr20	TTI1	XR_244159.3	minor	0.405	0.025	-	0.812913	0.218102	0	0.547209	0.204182	0.460129	0.263986	0.100444	0.175302	0.411866	0.727212	0.344187	0.532273	0	0.172086	0.867302	0	0.179266	0.218108	0.256936	1.69948	0.556001	0.216721	0	0.52444	0.332562	0.646176	0.537352	0.844435	0.753604	0	0.325042	0.853624	0.3689	0.148178	0.420499	0.304208	0.141023	0	0.157906	0.427353	1.01403	0.485287	0.477557	0	0	0	0.155976	0	0.277447	0.661558	0	0.230031	0	0.388157	0.169704	0	0.139744	0.471981	0.928943	0.401987	0.381712	1.0487	0.147602	3.32341	0.331024	0.383142
CODING	KNOWN	PARTIAL:SINGLE	chr20	TBC1D20	ENST00000461188.5	minor	0.471	0.156	-	0.812913	0.654306	0.948596	0	0.408364	0.230064	0.659965	0.502222	0	0.137289	0.363606	0.172094	1.59682	1.56068	0	0.216825	0.286912	0.179266	1.09054	0.513872	0.849739	0.1112	0.433443	0	2.09776	0.332562	0.107696	0	1.05554	0.125601	0.686965	1.13765	1.70725	0.3689	0.296356	0.420499	0.101403	0.846135	0.401193	0.315812	0.427353	0	0.970574	0.119389	0.345385	0	1.04868	0.623903	0.241167	0.277447	0.264623	0.612485	0.115016	0	0	0.339407	0.660256	0	0.589976	0.265412	0.401987	0.572567	0.20974	0.295204	0.977473	0.331024	0.127714
CODING	KNOWN	PARTIAL	chr20	TASP1	XR_430268.1	minor	0.362	0.015	-	0.812913	0.654306	0.316199	0.547209	0.204182	0.230064	0.263986	0.602667	0.175302	0.411866	0.242404	0	0.532273	0.346817	0.688346	0.216825	0.143456	0.537797	0.436216	0.256936	0.566493	0.333601	0	0.256141	0.52444	0	0.646176	0.537352	0.105554	0.502403	0.274786	0.162521	0	0.245933	0.592713	0.280333	0.507013	0.423068	0.401193	0.631624	0.427353	0.507015	0.485287	0.955113	1.20885	0.219853	0.524342	0.311951	0.241167	0.554893	0.264623	0	0.345047	0.605615	0.517543	0	0	0.419233	0.589976	0	0	0.954279	0	0.295204	0.195495	0	0
CODING	KNOWN	PARTIAL	chr20	RALGAPB	ENST00000397040.5	minor	0.436	0.058	-	0.812913	0.436204	0.316199	0.182403	0.408364	0.460129	0.395979	0.100444	0.175302	0.823732	0.242404	0.344187	0.177424	0.520226	0.688346	0.216825	0.573825	0.717063	0	0.385404	0.283246	0.2224	0.433443	0.512283	1.04888	0.997685	0.215392	0	0.527772	0.125601	0.549572	0.162521	0.243892	0.245933	0.592713	0.560666	0.709818	0.423068	0.668654	0.157906	0	0	0	0.238778	0.345385	0	0.349561	0.779879	0.241167	0	0.79387	0.408323	0	0	1.16447	0	0.825319	1.11795	0.589976	0.265412	0.535983	0.954279	1.0487	0.590408	1.56396	0.331024	0.383142
CODING	KNOWN	PARTIAL	chr20	PPP1R3D	NM_006242.3	major	2.484	0.942	-	0.812913	1.30861	2.21339	2.00643	3.26691	2.30064	4.88374	4.62045	0.350604	2.60848	1.69683	1.54884	2.12909	2.25431	2.06504	1.51778	1.43456	1.07559	2.39919	1.41315	3.11571	1.4456	4.55115	4.3544	6.5555	4.3233	1.61544	0.940366	4.32773	1.88401	1.23654	4.38806	1.95114	2.82823	2.37085	2.523	2.53506	2.53841	4.94804	0.947436	2.13676	1.85906	0.727931	2.38778	1.38154	1.09926	1.74781	2.18366	5.30568	1.10979	0.79387	2.85826	2.30031	2.42246	3.49341	2.88496	3.13621	6.28849	1.17995	1.72518	3.34989	1.52685	2.51688	2.65683	2.15044	3.64127	2.29885
CODING	KNOWN	PARTIAL:FULL	chr20	POFUT1	ENST00000375749.7	minor	0.952	0.357	-	0.812913	0.436204	0.632397	0.364806	1.02091	0.920257	1.31993	0.100444	0.350604	0.411866	0.121202	0.688374	0.532273	0.173409	0.688346	0.216825	0.573825	0.358532	1.09054	0.64234	0.566493	0.1112	0.650164	0.256141	1.3111	1.66281	1.50774	1.88073	1.68887	1.38161	0.686965	1.95025	1.21946	0.245933	0.148178	0.700832	0.608415	0.282045	0.267462	0.631624	0.641029	1.35204	1.21322	0.238778	0	0.219853	0.349561	0	0.723502	0.277447	0.661558	1.63329	1.61022	0.605615	3.23464	1.69704	0.825319	1.53719	2.4779	0.796237	1.74194	2.67198	1.0487	1.47602	3.32341	1.65512	2.55428
CODING	KNOWN	PARTIAL	chr20	PANK2	ENST00000621891.1	minor	1.408	0.092	-	0.812913	0.218102	0.316199	0.729612	0.816728	0.460129	1.97989	1.808	0.87651	0.823732	0.60601	1.54884	0.709698	0.693634	0.860432	1.51778	0.860737	1.79266	3.48972	1.92702	0.849739	0.667201	0.216721	1.28071	2.09776	1.33025	2.26162	1.47772	2.42775	1.25601	1.51132	3.41294	4.7559	2.09043	0.444534	1.2615	0.40561	0.705113	1.06985	2.21068	3.20515	1.01403	1.94115	0.238778	0.518078	1.31912	0.873903	0.779879	0.723502	2.21957	0.529246	0.816647	1.61022	2.42246	1.8114	2.20615	1.98077	2.37565	1.76993	0.928943	2.14393	2.29027	1.46818	1.18082	1.56396	0.662049	1.14943
CODING	KNOWN	PARTIAL:SINGLE	chr20	OSBPL2	ENST00000645426.1	minor	0.787	0.253	-	0.812913	0.654306	1.58099	0.729612	0.204182	0.460129	2.11189	0.602667	0	1.2356	0.484808	0	1.06455	0.520226	0.860432	0.867302	0.717281	0.358532	0.654323	0.256936	0.283246	0.2224	0.866886	1.02457	1.04888	1.33025	1.50774	1.61206	1.05554	0.628003	1.37393	2.11277	1.21946	1.22967	0.592713	0.420499	0.709818	0.987158	1.06985	0.631624	1.70941	0.33801	1.45586	0.835724	0.863463	1.31912	0.873903	0.311951	0.241167	0.554893	0.132312	0.408323	0.345047	0	0.646928	1.01822	0.825319	0.419233	0.707972	0.265412	0.669979	0.381712	0.41948	0.590408	1.75945	0.662049	0.893998
CODING	KNOWN	PARTIAL	chr20	NDUFAF5	XR_001754396.1	minor	0.569	0.036	-	0.812913	0.436204	0.632397	0.912015	0.816728	1.84051	0.659965	0.803556	0.701208	0.137289	0.242404	0.688374	0.354849	0.693634	0.516259	0.433651	0	0	1.09054	0.128468	0.849739	0.556001	0	0.512283	1.04888	2.32793	0.323088	0.134338	0.422217	0.251201	0.961751	0.487563	0.853624	0.491866	0	1.40166	0.101403	1.12818	0.401193	0.315812	0.641029	0.507015	0.242644	0.835724	0.518078	0.879412	0.349561	0.311951	0.482335	0.83234	0.396935	0	0.460062	0.605615	0.646928	0.169704	0.165064	0.838465	0.707972	0.796237	0.535983	0.381712	0.62922	0.147602	0.390989	0.662049	0.510856
CODING	KNOWN	PARTIAL:SINGLE	chr20	MROH8	NM_152503.5	major	0.289	1	-	0.812913	0.436204	0.316199	0.182403	0.408364	0.690193	0.923951	0.301333	0	0.137289	0	0	0.177424	0.520226	0.688346	0.433651	0.143456	0.179266	0.218108	0.513872	0	0.1112	0.216721	0.512283	0.26222	0	0.53848	0.403014	0.211109	0.125601	0.137393	0.487563	0.853624	0.122967	0.444534	0.140166	0.202805	0	0.668654	0.315812	0.213676	0.33801	0.485287	0	0.172693	0.219853	0.524342	0.155976	0.482335	0	0.396935	0.408323	0.230031	0	0.258771	0.169704	0.330128	0.698721	0.353986	0	0.133996	0.190856	0.20974	0	0.195495	0.331024	0
CODING	KNOWN	PARTIAL	chr20	MCM8	XM_017028105.1	minor	0.417	0.035	-	0.812913	0.872409	0	0.364806	0	0	1.05594	1.30578	0.350604	0.686443	0.242404	0.172094	0.354849	1.21386	0.172086	0.650476	0	0	0.436216	0.128468	0	0.2224	0.216721	0.512283	0.26222	0	0.646176	0.537352	0.633326	0.376802	0.274786	0.487563	0.365839	0.737799	0.148178	0.560666	0.202805	0.141023	0.267462	0.157906	0.213676	0	0.242644	0.716335	0.345385	0.439706	0	0.311951	0.241167	0.277447	0.132312	1.63329	0.230031	0.605615	0.388157	0.678815	0	0.419233	0.825967	0.398118	0.535983	0	1.0487	1.03321	0.586484	0.331024	0.766284
CODING	KNOWN	PARTIAL:SINGLE	chr20	MACROD2	ENST00000407045.3	minor	3.034	0.136	-	0.812913	2.18102	4.74298	6.0193	0.408364	1.84051	0.263986	1.20533	2.27893	2.88306	0.848413	0.860468	2.12909	4.68203	2.40921	0.433651	3.15604	1.61339	2.39919	5.39565	0.283246	6.44961	4.33443	1.02457	0.26222	8.6466	9.36955	2.14941	2.00553	6.28003	6.32008	3.0879	5.73147	0.3689	4.00081	4.20499	3.65049	3.1025	0.802385	6.94786	2.77779	0.33801	1.69851	2.26839	8.63463	1.09926	0.174781	8.26671	1.447	2.77447	1.45543	3.47075	4.48561	1.21123	0.517543	6.78815	1.32051	0.279488	1.88792	9.42213	0.803974	3.05369	0.62922	3.83765	1.17297	3.14473	4.72542
CODING	KNOWN	PARTIAL	chr20	ITCH	ENST00000535650.7	minor	0.668	0.029	-	0.812913	0.218102	0.316199	0	0.408364	1.61045	0.923951	0.703111	0.175302	0.411866	1.21202	0.344187	0.887122	0.867043	0.688346	0.650476	1.29111	0.358532	0	0.256936	0.849739	0.778402	0.866886	1.28071	1.04888	0.665123	0.753872	0.134338	0.422217	0.628003	0.961751	0.812604	0.487785	0.3689	0.148178	0.560666	0.304208	0.423068	0.267462	0.157906	0.641029	0.33801	1.69851	0.835724	0.172693	0	0.349561	0.935854	0.482335	0.83234	0.396935	0	0.575078	0	1.94079	0.509111	0.660256	0.838465	0.825967	1.85789	1.74194	0.190856	2.0974	0.590408	0.586484	0.827561	0.766284
CODING	KNOWN	PARTIAL	chr20	IFT52	XM_017027863.1	minor	0.702	0.027	-	0.812913	1.30861	0.632397	0.364806	1.22509	0.460129	0.791958	1.70756	1.05181	0.686443	0.363606	1.37675	0.709698	0	0.516259	0.867302	0.717281	0.896329	0	0.64234	0.566493	0.556001	0.433443	0.512283	0.52444	0.332562	0.969264	0.67169	0.422217	0.628003	0.549572	0.650084	1.09752	0.3689	0.148178	0.560666	0.304208	0.282045	1.06985	0.315812	0.427353	0.507015	0.242644	0	0.518078	0.439706	0	0	0	0	0.396935	0.816647	1.4952	0	1.42324	1.01822	1.48558	1.39744	1.41594	1.45977	1.87594	0.954279	1.46818	2.06643	0.586484	0.331024	0.63857
CODING	KNOWN	PARTIAL:FULL	chr20	HM13	NM_030789.3	major	3.142	0.609	-	1.35486	1.09051	0.948596	1.09442	1.22509	1.84051	2.37587	1.20533	1.75302	1.37289	1.57563	1.54884	3.54849	2.0809	2.40921	0.867302	2.72567	3.40605	5.45269	2.05549	2.54922	3.22481	1.73377	2.81756	0.78666	4.3233	3.44627	5.37352	2.84997	5.02403	5.49572	6.66336	4.39006	2.09043	2.51903	1.96233	2.02805	2.53841	2.54089	5.68461	4.48721	1.69005	7.03666	1.79084	1.03616	3.07794	0.349561	1.55976	1.92934	1.38723	1.05849	5.10404	5.29072	0.605615	5.56358	8.31548	4.1266	3.21412	3.53986	5.57366	4.28786	6.87081	5.45324	1.62362	10.5567	3.80678	3.19285
CODING	KNOWN	PARTIAL:SINGLE	chr20	GGT7	XR_001754241.1	minor	0.091	0.484	-	0.812913	0	0	0	0	0	0.131993	0.602667	0.175302	0.137289	0.242404	0.172094	0.177424	0	0	0	0	0	0	0	0	0.1112	0	0	0.26222	0	0	0	0.633326	0	0	0	0.609731	0	0	0	0.101403	0	0.534923	0.157906	0.213676	0.33801	0	0	0	0	0	0	0	0	0.132312	0	0	0	0	0	0.165064	0	0	0	0	0.190856	0	0	0	0.165512	0
CODING	KNOWN	PARTIAL	chr20	FLRT3	XM_011529204.2	minor	0.968	0.184	-	0.812913	1.30861	1.26479	2.37124	5.30873	0	0.527972	0.401778	0	0.411866	1.69683	3.09768	0.532273	1.56068	0.860432	0.867302	3.87332	0.358532	0.218108	2.31242	5.09843	0.778402	1.08361	0.768424	0.78666	2.32793	0.753872	0.134338	0	0.376802	0.412179	0.325042	0.121946	0.491866	0	0.140166	0.40561	1.2692	0	0	0.641029	0.507015	0	0.119389	1.03616	0.439706	0	0.311951	1.20584	0.83234	0.661558	0	0.345047	0	1.8114	1.35763	1.15545	0.279488	2.94988	1.45977	0.803974	0	0.62922	1.32842	3.12791	0	0.766284
CODING	KNOWN	PARTIAL:SINGLE	chr20	DLGAP4	NM_014902.5	major	0.29	0.432	-	0.812913	0	0.316199	0	0.408364	0	1.31993	0.200889	0	0.137289	0	0	0.532273	0	0.344173	0	0.143456	0.358532	0.872431	0.256936	0.283246	0	0	0	0.52444	0.665123	0	0.268676	0.844435	0.125601	0.137393	1.30017	0.487785	0.614833	0.148178	0	0.304208	0.282045	0.401193	0.157906	0.641029	0	0	0.119389	0	0	0	0	0	0.83234	0	0	0.115016	0	0.258771	0.169704	0.330128	0.419233	0.353986	0.265412	0.669979	0.954279	0.62922	0.73801	0	0.331024	0.383142
CODING	KNOWN	PARTIAL	chr20	CHD6	XM_017028104.1	minor	0.681	0.026	-	0.812913	0.872409	1.26479	0.364806	1.02091	0.690193	0.923951	0.200889	0.350604	0.549155	0.484808	1.03256	0.532273	1.73409	0.516259	0.650476	0.286912	0.179266	0.218108	0.256936	1.13299	0.889602	1.51705	0	0.78666	0.665123	0.323088	0.403014	1.47776	0.628003	1.09914	1.13765	0.487785	1.59856	0.740891	0.280333	0.202805	0.423068	1.47104	0.473718	0.641029	0.845025	0	0.955113	0.69077	0.219853	0.699122	0.779879	0.96467	0.83234	0.132312	0.408323	1.38019	0	0.646928	0	0.990383	0.838465	1.29795	0.265412	0.401987	1.14513	0.41948	0.295204	0.586484	0.993073	0.510856
CODING	KNOWN	PARTIAL	chr20	AURKA	ENST00000395907.5	minor	1.207	0.014	-	0.812913	1.09051	0	0.729612	1.42927	0.690193	0.923951	0.602667	2.80483	1.64746	1.81803	0.688374	1.24197	2.77454	0.860432	0.867302	0.860737	0.358532	0.654323	1.67008	0.283246	1.5568	1.08361	3.0737	0	3.65818	2.5847	2.28375	1.05554	2.26081	1.51132	0.162521	0.853624	0.245933	1.62996	2.66316	3.54909	1.83329	0.534923	0.473718	0.427353	0.67602	0.727931	1.79084	1.38154	1.09926	0.524342	0.779879	1.92934	0.554893	1.1908	0.408323	1.4952	0	0.129386	2.03644	0.990383	0.558977	1.76993	1.45977	1.33996	0.381712	1.25844	1.47602	0.586484	1.15859	0.893998
CODING	KNOWN	PARTIAL	chr20	ASXL1	NM_001164603.1	major	0.617	1	-	0.812913	0.218102	0.316199	0	0.612546	0.690193	1.18794	0.301333	1.05181	0.274577	0.484808	1.54884	0.177424	0.693634	0.688346	0.216825	0.717281	0.537797	0.218108	1.15621	0.849739	1.112	0	1.53685	0.26222	0.665123	0.430784	0.134338	0.422217	0.376802	0.686965	0.487563	0.731677	1.1067	1.03725	0.700832	0.507013	0.282045	0.401193	0.473718	1.06838	0.507015	0.485287	0.835724	1.20885	0	1.92259	0.779879	0.723502	0.277447	0.264623	0.204162	0.575078	0	0.388157	0.678815	0.495192	0.279488	0.707972	1.32706	0.669979	0.954279	0.62922	0.295204	0.195495	0.993073	0.766284
CODING	KNOWN	PARTIAL	chr20	ADRM1	XM_017027605.1	minor	0.447	0.066	-	0.812913	0	0.632397	0	0.204182	0.230064	0.527972	0.100444	1.05181	0.823732	0.60601	0.516281	0.532273	0.173409	1.03252	0	0.286912	0.896329	0	0.128468	1.41623	0.2224	0	0	0.52444	0.665123	0.323088	0.537352	0.633326	0.125601	0.274786	0.162521	0.487785	0	0.740891	0.140166	0.202805	0.141023	0.802385	0.473718	0.854706	0.67602	0	0.477557	0.69077	0.439706	0	0	0.241167	0.83234	0	1.42913	0.690094	0	0.646928	1.35763	0.495192	0.558977	0.471981	0.796237	0.669979	0.381712	0.41948	0.295204	0.977473	0	0.127714
CODING	KNOWN	PARTIAL:SINGLE	chr20	ACSS1	NM_032501.3	major	1.498	1	-	0.812913	0.872409	1.89719	0.182403	2.65437	0.920257	2.24388	1.60711	0.87651	1.37289	0.363606	0.860468	0.177424	0.520226	0.860432	0.867302	0.286912	1.61339	3.92594	1.28468	3.11571	1.668	0.433443	1.79299	2.09776	2.32793	0.753872	2.01507	2.95552	1.50721	1.09914	3.25042	3.29255	0.983732	1.18543	0.280333	1.62244	1.69227	1.7385	0.631624	0.641029	0.507015	0.727931	0.596946	0	0.659559	0.873903	0.155976	1.447	1.10979	0.926181	2.85826	2.76037	0.605615	2.84648	1.18793	2.97115	1.2577	3.53986	0.796237	2.41192	1.7177	2.30714	1.32842	3.7144	1.48961	2.29885
CODING	KNOWN	PARTIAL	chr20	ACOT8	ENST00000486165.5	minor	0.698	0.114	-	0.812913	1.30861	0	0.182403	0.816728	0.920257	0.923951	0.401778	0.175302	0.411866	0.242404	1.54884	1.06455	0.346817	0.344173	0.867302	1.43456	0.537797	0.654323	0.513872	0.566493	0.778402	1.73377	1.28071	0.78666	1.33025	0.215392	1.0747	0.105554	0.502403	0.137393	0.975125	0.121946	0.491866	0.296356	0.420499	1.11543	0.56409	0.267462	0.473718	0.213676	0.845025	0	0.477557	0.518078	0.219853	0	0.779879	0	0	0.79387	1.42913	1.61022	1.21123	1.29386	1.52733	0.165064	1.67693	0.943962	1.45977	1.74194	0	1.0487	0.73801	0.195495	0.496537	0.63857
CODING	KNOWN	PARTIAL:SINGLE	chr2	ZNF2	ENST00000611147.1	minor	0.38	0.072	-	0.812913	0.218102	0.632397	0.912015	0.408364	0	0.263986	0.703111	0.525906	0	0.484808	0.172094	0.354849	0.173409	1.03252	0.216825	0.717281	0.358532	0	0.385404	0.283246	0.333601	0.216721	0	0.26222	0.665123	0.430784	0.403014	0.633326	0.502403	0.274786	0.162521	0.487785	0.245933	0	0.140166	0.304208	0.282045	1.06985	0.631624	0.854706	0.507015	0.242644	0.477557	0.172693	0	1.39824	0.311951	0.241167	0.554893	0.264623	0.204162	0.230031	0.605615	0.129386	0.509111	0.165064	0	0.117995	0.66353	0	0.763423	0	0.590408	0	0.496537	0.255428
CODING	KNOWN	PARTIAL	chr2	ZEB2	ENST00000628473.1	major	0.178	0.307	-	0.812913	0	0	0.182403	0	0.230064	0.527972	0.602667	0	0.137289	0.121202	0	0	0	1.37669	0	0	0	0.218108	0	0.283246	0.1112	0.433443	0	0	0.997685	0.323088	0	0	0	0.137393	0.325042	0	0	0.296356	1.682	0	0	0	0.157906	0	0.169005	0	0.596946	0	0	0	0.467927	0.96467	0	0	0	0.115016	0	0.129386	0.169704	0	0	0	0	0	0	0	0.147602	0.195495	0	0
CODING	KNOWN	PARTIAL	chr2	WDR35	ENST00000414212.5	minor	1.427	0.127	-	0.812913	1.30861	1.89719	0.912015	1.22509	1.84051	2.11189	2.91289	1.57772	2.19662	0.484808	0.516281	1.4194	0.867043	1.72086	0.867302	0.860737	1.07559	0.872431	0.385404	1.13299	0.778402	0.650164	1.28071	3.40886	1.33025	3.01549	1.34338	2.74441	1.00481	1.64872	1.78773	1.09752	1.35263	2.51903	2.24266	0.304208	1.97432	1.47104	1.89487	2.13676	3.71811	2.91172	2.02962	0.69077	3.29779	2.97127	1.87171	1.447	1.66468	1.85236	0.408323	1.03514	0	0.517543	0.678815	1.32051	0.698721	1.17995	0.530824	1.33996	0.954279	0.62922	0.885612	0.586484	0.662049	0.766284
CODING	KNOWN	PARTIAL	chr2	VPS54	XR_244939.4	minor	0.415	0.067	-	0.812913	0	0	0.547209	0.612546	0.230064	0.263986	0.803556	0.350604	0.686443	0.60601	0	0.532273	0.520226	0	0.216825	0.143456	0.537797	0	0	0.283246	0.556001	0.216721	0	1.3111	0.997685	0.969264	0.268676	1.26665	0.502403	0.824358	0.650084	0.487785	0.737799	0.444534	0.700832	0.202805	0.282045	1.60477	0.157906	0.427353	0.33801	0	0.835724	0	0.219853	0.349561	0.467927	0.241167	1.38723	0.132312	0	0.230031	0	0.258771	0	0	0.838465	0.117995	0.265412	0.669979	0.381712	0.41948	0.147602	0.195495	0.165512	0.383142
CODING	KNOWN	PARTIAL	chr2	USP34	ENST00000411912.5	minor	0.702	0.017	-	0.812913	0.436204	1.26479	0.729612	0.612546	0.920257	0.527972	0.301333	0.350604	0.274577	0.848413	1.54884	1.24197	0.867043	0.860432	0.867302	0.286912	0.537797	0.218108	0.64234	0.849739	0.333601	1.51705	0.256141	1.83554	0.665123	0.430784	0.67169	1.37221	0.376802	0.549572	0.325042	0.365839	0.491866	1.77814	0.140166	1.72384	0	0.668654	0.157906	1.06838	3.71811	1.21322	0.716335	0.345385	0.879412	0.699122	0.467927	0.482335	0.277447	0	0.612485	0.575078	0	0.517543	0.848518	0.660256	0.558977	0.471981	0	0.803974	0.190856	0.41948	0.590408	1.36846	0.496537	0.383142
CODING	KNOWN	PARTIAL	chr2	UBE2F	ENST00000417231.5	minor	0.862	0.054	-	0.812913	1.30861	1.58099	0.364806	1.63346	0.690193	0.791958	1.20533	0.701208	1.09831	1.09082	1.03256	0.532273	0.346817	0.860432	1.08413	1.57802	0.537797	0.436216	0.385404	0.566493	1.112	1.08361	1.02457	0.78666	1.33025	0.53848	0.403014	1.47776	1.25601	0.686965	1.30017	0.97557	0.122967	1.03725	0.700832	0.709818	0.141023	0.401193	0.947436	1.49574	1.01403	1.21322	0.358168	1.38154	1.31912	0.524342	0.467927	0.96467	0.554893	0.926181	0.408323	1.03514	0	0.9057	0.678815	1.48558	1.53719	0.589976	0.265412	1.07197	0.954279	0.62922	0.295204	0.586484	0.993073	1.40485
CODING	KNOWN	PARTIAL	chr2	TTN	NM_133379.4	minor	0.6	0.07	-	0.812913	0.218102	0.948596	0.364806	0.408364	0.230064	2.11189	0.401778	0.175302	0.549155	0.969615	0.344187	0.354849	0	0.860432	1.30095	0.430369	0.358532	1.30865	0.513872	2.54922	0.667201	0	1.28071	1.3111	2.99305	0.753872	0.134338	0.844435	0	0.961751	1.13765	1.70725	0	0.296356	0.700832	0.202805	0	0.133731	0.78953	0.854706	0.169005	0.242644	0	0.345385	0.219853	0	1.24781	1.20584	0.277447	0.396935	0.204162	0.115016	0	0.517543	0	0.990383	0	0.353986	0.398118	0.535983	0	0.41948	1.03321	0.781978	0.496537	0.255428
CODING	KNOWN	PARTIAL:SINGLE:FULL	chr2	TTC31	ENST00000233623.9	major	0.729	0.298	-	0.812913	0.654306	0.316199	0.182403	0.204182	0.230064	0.395979	0.904	1.05181	0.274577	0.363606	0.516281	0.709698	0.520226	1.89295	0.433651	0.286912	0.179266	0.436216	0.64234	0.849739	0.889602	0	0.512283	0.26222	0.665123	1.50774	1.34338	1.1611	0.753604	0.549572	0.812604	1.46335	0.860766	0.592713	0.420499	0.507013	0.705113	1.47104	0.315812	0.213676	0.67602	0.485287	0	0.345385	0	0.524342	0.155976	0.482335	0.554893	0.396935	0.204162	1.72523	0	1.16447	2.03644	0.990383	1.11795	1.29795	1.06165	1.33996	0.954279	1.25844	1.18082	2.34593	1.15859	0.510856
CODING	KNOWN	PARTIAL	chr2	TSGA10	NM_182911.3	minor	1.238	0.108	-	0.812913	2.39912	0.316199	0.182403	2.246	0.230064	3.16783	1.30578	0.701208	0.96102	1.09082	1.20465	1.77424	0.346817	0.344173	0.650476	0.717281	0.717063	0.436216	1.02774	1.41623	1.2232	0	1.28071	0.52444	1.66281	1.40005	1.34338	0.527772	2.63761	1.51132	1.95025	0.609731	0.614833	1.18543	1.40166	1.92665	1.12818	0.802385	0.473718	1.28206	0.169005	0.970574	1.79084	1.89962	0.439706	1.22346	0.779879	2.17051	2.21957	1.98467	1.63329	1.61022	1.21123	4.01096	2.37585	1.15545	1.11795	0.825967	1.59247	1.33996	0.763423	0.83896	1.32842	2.34593	0.993073	0.63857
CODING	KNOWN	PARTIAL:SINGLE	chr2	TRAPPC12	NM_001321102.1	minor	0.56	0.128	-	0.812913	0.872409	0	0	1.02091	0.230064	0.527972	0.502222	0.175302	0.686443	0.60601	0.688374	0.354849	0.520226	0.688346	0.433651	0.573825	0.358532	1.09054	0.513872	0	0	0.433443	1.02457	0.26222	0.332562	0.753872	0.67169	1.05554	0.502403	0.137393	0.325042	0.609731	0.860766	0.592713	0.280333	0.608415	0.423068	0	0.315812	0.854706	0.33801	0	0	0	0.439706	0	0.779879	0.482335	0	0.264623	0	0.805109	0.605615	1.94079	1.01822	0.660256	1.53719	0.825967	0.796237	2.14393	0.572567	1.25844	0.295204	1.17297	0	0.893998
CODING	KNOWN	PARTIAL:SINGLE	chr2	THADA	NM_001271643.1	minor	0.43	0.043	-	0.812913	0.654306	0	0.547209	0	0.230064	0	0.401778	0.525906	0.274577	0.121202	0	0.532273	0.173409	0.516259	0.650476	0.286912	0.358532	0.654323	0.128468	0.566493	0.2224	0	0.768424	0.78666	0.997685	0.753872	0.134338	0.422217	0.376802	0.274786	0	0.121946	1.1067	0.592713	0.560666	0.202805	0.705113	0.267462	0.157906	0.641029	0.67602	0	0.716335	0.518078	0.879412	1.57303	0.623903	0.482335	0.554893	0.529246	0.204162	0.575078	0.605615	0.258771	0.169704	0.330128	0.139744	0.589976	0	0.401987	0.190856	0.83896	0.295204	0.586484	0	0.510856
CODING	KNOWN	PARTIAL	chr2	TGOLN2	ENST00000444342.2	minor	2.699	0.039	-	0.812913	1.09051	2.52959	2.55364	1.83764	3.68103	3.95979	3.11378	1.57772	1.09831	3.87846	4.64653	3.72591	2.0809	3.7859	3.90286	3.01258	3.76458	4.36216	3.72557	1.41623	3.11361	3.25082	2.04913	2.6222	6.98379	3.33858	2.14941	2.95552	3.51682	4.53397	4.55059	1.5853	4.30383	2.07449	1.96233	3.14348	1.41023	2.00596	3.94765	3.6325	3.04209	4.12494	2.98473	2.07231	1.97868	2.44693	2.02768	1.68817	3.32936	1.98467	2.44994	0.805109	0.605615	3.75218	3.05467	3.63141	2.93463	1.53394	1.19435	2.00994	2.29027	0.62922	1.47602	0.977473	3.47576	0.63857
CODING	KNOWN	PARTIAL	chr2	TAF1B	XM_011510410.2	minor	0.79	0.022	-	0.812913	0.654306	0.948596	0.364806	1.42927	1.38039	0.131993	0.803556	0.525906	0.823732	0.969615	1.37675	0.709698	0.867043	0.516259	0.867302	0.717281	0.896329	0.654323	0.513872	1.13299	1.4456	1.08361	1.02457	0.52444	1.99537	1.18466	0.403014	0.527772	0.879204	0.824358	0.325042	0.97557	0.614833	0.444534	0.560666	1.92665	0.423068	0.133731	0.947436	0.213676	0.169005	0.727931	0.596946	1.55423	0.439706	0.524342	0.467927	0.723502	0.277447	0.529246	0.204162	0.805109	1.21123	1.03509	0.509111	0.825319	0.558977	1.29795	1.19435	0.669979	0.381712	0.20974	0.590408	2.54143	0.662049	0.63857
CODING	KNOWN	PARTIAL	chr2	ST3GAL5	ENST00000639867.1	minor	0.474	0.187	-	0.812913	1.09051	0.316199	1.09442	0.204182	0.230064	0.923951	1.00444	0	1.51018	0.727212	0.172094	0.532273	0.346817	0.344173	0.650476	1.00419	0.179266	0.872431	0.128468	0.283246	0.556001	0.433443	0.256141	0.52444	0.332562	0.430784	0.268676	0.422217	0.376802	0	0.162521	0	0.3689	0.444534	0	0.608415	0.987158	0.267462	0.315812	0	0.169005	0	0	0.172693	0	0.349561	0.155976	0	0	0.661558	0.408323	0.690094	0.605615	1.68201	0.339407	0.165064	2.37565	0.471981	0.928943	1.07197	0.572567	0.41948	0.295204	0.390989	0.165512	0.510856
CODING	KNOWN	PARTIAL	chr2	ST3GAL5	ENST00000473122.6	minor	0.398	0.157	-	0.812913	0.654306	0.632397	1.64163	0.612546	0.230064	0.131993	0.502222	0.175302	1.92204	0.363606	0.860468	0.532273	0.693634	0.344173	0.650476	1.14765	0.537797	1.30865	0	0.283246	0.444801	0.650164	0	0.26222	0	0.323088	0.940366	0.316663	0	0.412179	0.325042	0.121946	0.122967	0	0.280333	0.202805	0.282045	0.534923	0.473718	0.213676	0.33801	0.485287	0.358168	0.863463	0.219853	0.174781	0	0.241167	0	0.661558	0	0.575078	0	0.517543	0.169704	0.165064	0.698721	0	0	0.267991	0	0	0.295204	0	0.165512	0.510856
CODING	KNOWN	PARTIAL	chr2	SSFA2	NR_109843.1	minor	0.366	0.027	-	0.812913	0	0.316199	0.547209	0.204182	0.690193	0.527972	0.602667	0.525906	0.137289	0.242404	0.172094	0.177424	1.04045	0.172086	0.216825	0	0	0	0.256936	0.849739	0	0.433443	0	0.52444	0.332562	0.215392	0.268676	0.211109	0.376802	0	0.812604	0.243892	0.491866	0	0.140166	1.01403	0	0.534923	0	0	0.169005	0	0	0	0	0.174781	0.467927	0.241167	0.554893	0	0.612485	0.690094	0	0.646928	0.339407	0.330128	0.558977	0.825967	0.398118	0.401987	0.572567	1.0487	0.590408	1.95495	0.827561	0
CODING	KNOWN	PARTIAL	chr2	SP140L	ENST00000444636.5	minor	1.29	0.08	-	0.812913	1.09051	1.58099	1.82403	0.408364	1.15032	1.8479	2.31022	0.525906	1.37289	0.727212	1.54884	0.354849	1.21386	2.06504	1.08413	1.29111	1.25486	1.09054	1.54162	1.41623	1.668	2.60066	1.02457	0.78666	1.33025	1.40005	1.0747	2.42775	1.75841	0.824358	1.46269	1.21946	0.860766	1.3336	1.12133	1.62244	1.83329	1.20358	1.10534	0.854706	1.35204	1.69851	1.31328	1.03616	1.09926	2.09737	1.71573	0.241167	3.05191	1.45543	0.204162	0.575078	0.605615	1.55263	1.18793	0.990383	1.39744	1.29795	0.796237	0.93797	1.52685	1.67792	0.73801	1.36846	1.48961	1.02171
CODING	KNOWN	PARTIAL	chr2	SERTAD2	ENST00000608423.1	major	0.426	1	-	0.812913	0.436204	1.26479	0.364806	0	0	1.31993	0.301333	0.350604	0	0.727212	0.344187	0	0.693634	0	0	0.717281	0.179266	0	0	0	0.333601	0	0.256141	0	0.665123	1.40005	0.134338	0.633326	0.125601	0.137393	0.325042	0.487785	0.491866	0.740891	1.12133	0.40561	1.12818	0.802385	0	1.70941	1.18304	0	1.43267	0.69077	1.09926	1.04868	0.155976	0.482335	1.10979	0.264623	0	0	0	0.129386	0	0	0.279488	0.117995	0.265412	0.133996	0.190856	0	0.147602	0.586484	0.331024	0.510856
CODING	KNOWN	PARTIAL	chr2	ROCK2	XM_017005378.1	minor	0.9	0.144	-	0.812913	1.09051	1.89719	0.364806	0.408364	1.84051	2.11189	1.20533	1.05181	0.823732	0.60601	1.03256	2.12909	1.21386	1.54878	1.51778	0.286912	0.537797	0.654323	0.385404	0.566493	0.444801	0.650164	1.02457	0.78666	0.997685	0.753872	0.67169	1.1611	0.628003	0.549572	0.812604	1.5853	0.245933	1.03725	0.981165	0.507013	1.2692	0.401193	0.315812	0.641029	0.33801	1.45586	0.358168	0.345385	0.659559	0.349561	0.467927	1.20584	0.554893	0.396935	0	0.575078	0	1.55263	2.20615	1.8157	0.279488	0.825967	0.796237	1.20596	0.381712	1.0487	2.21403	1.56396	1.48961	0.63857
CODING	KNOWN	PARTIAL	chr2	RIF1	NM_018151.4	minor	1.16	0.054	-	0.812913	0.872409	0.632397	1.09442	1.63346	0.920257	2.24388	2.31022	1.05181	1.78475	0.60601	1.54884	0.887122	1.56068	1.03252	1.7346	1.43456	0.896329	2.39919	0.385404	0.849739	1.4456	1.08361	1.28071	2.35998	1.33025	1.83083	0.268676	1.58332	0.628003	0.824358	1.30017	1.21946	1.4756	1.3336	0.981165	1.01403	1.69227	1.20358	0.78953	1.06838	0.507015	0.485287	0.716335	1.55423	0.879412	1.04868	1.55976	0.482335	1.10979	1.45543	0.204162	1.03514	1.21123	1.42324	0.848518	0.660256	1.11795	1.76993	1.19435	0.93797	0.954279	1.0487	1.18082	1.36846	0.662049	0.893998
CODING	KNOWN	PARTIAL	chr2	RANBP2	XM_005264003.2	minor	1.319	0.031	-	0.812913	1.52671	0.948596	0.912015	2.04182	1.84051	1.71591	1.70756	1.57772	1.92204	0.969615	0.516281	1.24197	1.04045	1.03252	1.51778	0.717281	0.717063	0.436216	0.64234	0.849739	1.112	0.433443	1.28071	3.14664	0.665123	0.753872	1.61206	3.48329	0.628003	1.37393	1.46269	1.09752	1.35263	1.18543	0.840999	0.81122	1.41023	0.267462	1.26325	0.427353	1.85906	0.970574	1.31328	0.518078	0.219853	0.873903	1.40378	0.241167	0.277447	1.05849	1.63329	3.22044	0.605615	3.10526	0.848518	1.98077	2.23591	1.53394	1.45977	1.74194	1.90856	2.72662	1.47602	2.54143	1.65512	1.66028
CODING	KNOWN	PARTIAL	chr2	R3HDM1	XM_017003731.1	minor	1.081	0.036	-	0.812913	1.74482	0.948596	0.547209	1.22509	0.690193	2.11189	0.602667	0.701208	2.19662	1.21202	1.54884	1.06455	1.04045	0.344173	0.650476	0.860737	1.43413	0.218108	0.899276	0.566493	1.2232	2.16721	1.02457	1.57332	0.997685	0.969264	2.14941	0.316663	1.00481	0.961751	0.325042	0.853624	0.737799	1.48178	1.40166	1.62244	1.2692	0.802385	1.57906	0.854706	1.18304	1.45586	0.835724	1.38154	0.439706	0.699122	1.24781	0.482335	0	1.45543	1.63329	0.805109	0.605615	0.9057	2.03644	1.15545	0.978209	0.943962	0.928943	1.20596	0.954279	2.0974	0.295204	1.95495	0.496537	1.53257
CODING	KNOWN	PARTIAL	chr2	PREB	XM_011532471.2	minor	0.2	0.018	-	0.812913	0	0	0	0.204182	0.230064	0.131993	0.100444	0.175302	0.274577	0.121202	0.172094	0.177424	0.173409	0.688346	0.216825	0.430369	0.179266	0	0.128468	0	0.333601	1.08361	0	0.26222	0	0.323088	0.134338	0.105554	0.125601	0.549572	0.325042	0.121946	0	0.444534	0.280333	0.101403	0.282045	0	0	0.427353	0	0	0	0.172693	0	0	0.155976	0.241167	0	0.132312	0.612485	0.230031	0.605615	0	0.169704	0.165064	0.419233	0.117995	0	0.133996	0	0	0.147602	0.390989	0.331024	0.255428
CODING	KNOWN	PARTIAL:SINGLE	chr2	PQLC3	XR_001738632.1	minor	0.282	0.206	-	0.812913	0.436204	0.948596	0	0.612546	0.230064	0.527972	0.100444	0.350604	0	0	0.172094	0.177424	0.520226	0.860432	0	0.573825	0.179266	0.436216	0.128468	0	0.444801	0.216721	0.768424	0.26222	0	0.107696	0.403014	0	0	0.412179	0.975125	0.365839	0.3689	0.148178	0.280333	0	0.423068	0.668654	0.315812	0.213676	0.33801	0.242644	0	0.345385	0	0.524342	0.311951	0.482335	0.554893	0	0	0	0	0	0	0.330128	0.419233	0.589976	0	0.133996	0.572567	0	0.295204	0.195495	0	0.127714
CODING	KNOWN	PARTIAL:SINGLE	chr2	PPM1B	XM_017004396.1	minor	0.258	0.028	-	0.812913	0.218102	0.316199	0	0	0	0.263986	0.200889	0	0.137289	0.242404	0	0	0	0.344173	0.433651	0	0.537797	0	0	0.849739	0.1112	0.433443	0	0.52444	0.332562	0.323088	0.134338	0.949989	0.125601	0.137393	0.812604	0	0.122967	0.148178	0	0	0.282045	0.401193	0	1.06838	0.169005	0.242644	0.477557	0.518078	0	0.699122	0	1.20584	0	0	0	0.115016	0	0.388157	0.678815	0.495192	0	0.117995	0.132706	0.401987	0	0.62922	0.442806	0	0.331024	0
CODING	KNOWN	PARTIAL	chr2	PMS1	ENST00000409823.7	minor	1.609	0.047	-	0.812913	1.74482	0.632397	0.729612	1.83764	0.690193	0.923951	2.41067	1.40242	2.19662	1.81803	1.20465	0.887122	1.04045	1.37669	2.16825	1.43456	1.61339	1.52675	0.513872	0.283246	1.8904	1.95049	4.3544	1.3111	3.32562	2.04622	2.55242	1.47776	2.00961	1.78611	1.78773	2.31698	1.59856	1.03725	1.12133	2.43366	2.82045	2.54089	0.78953	2.13676	1.01403	1.21322	2.98473	1.20885	1.09926	1.39824	2.65159	2.65284	0.83234	2.64623	0.612485	1.38019	0	1.16447	1.35763	1.32051	1.95642	2.00592	1.19435	1.07197	1.52685	1.88766	2.36163	1.36846	1.3241	1.02171
CODING	KNOWN	PARTIAL	chr2	PKP4	XM_017005127.1	minor	0.431	0.129	-	0.812913	0	1.26479	0	0.408364	0.460129	0.263986	0.401778	0.525906	0.274577	1.09082	0	0.532273	0.867043	0	0	0.143456	0.179266	0.218108	0.256936	0.283246	0.444801	0.433443	0.256141	1.04888	0.332562	0.753872	0.537352	0.316663	0.376802	0	0.487563	0.243892	1.1067	1.18543	0.280333	0.912623	1.41023	0.936116	0.157906	0.427353	0.169005	0	0.358168	0.518078	0.439706	0.524342	0	0.241167	0.277447	0.132312	0.816647	0.460062	0	0.517543	0.848518	0.990383	0.139744	0.353986	0.66353	0	0	0	0.590408	0.586484	0.496537	0.127714
CODING	KNOWN	PARTIAL	chr2	PDK1	NR_103729.1	minor	0.503	0.148	-	0.812913	0.218102	1.89719	0.364806	0.816728	1.38039	1.05594	0.401778	0.175302	1.09831	0.363606	0.516281	0	0.173409	0.172086	0.867302	0.286912	0.358532	1.30865	0.256936	0.283246	0.667201	0	1.53685	0.26222	0.332562	0.215392	0.134338	0.844435	0.376802	0.824358	1.13765	0.609731	0.614833	0.296356	0.280333	0.101403	0.56409	0.133731	0.157906	0.427353	0	0.242644	0.119389	0.172693	0.439706	0.174781	0.623903	0.482335	0.554893	0.396935	0.204162	0.460062	1.21123	0.646928	0.169704	0.825319	0.419233	0.235991	0.398118	1.20596	1.14513	0.41948	0	0.195495	0.496537	0.127714
CODING	KNOWN	PARTIAL:SINGLE	chr2	NT5DC4	XM_017005477.1	minor	0.299	0.024	-	0.812913	0.654306	0	0.364806	0.204182	0.230064	0.263986	0.100444	0.175302	0	0.242404	0	0	0.173409	0.172086	0	0.143456	0.179266	1.30865	0	1.41623	0.2224	0.216721	0	1.04888	0.997685	0.969264	0.134338	0.316663	0	0.137393	1.62521	0.121946	0.3689	0	0	0	0	0.401193	0.473718	0	0.507015	0.970574	0.358168	0	0	0	0.311951	0	0.277447	1.05849	0	0	0.605615	0.776314	0	0.165064	0.978209	0	0.265412	0.133996	0	0	0	0	0.165512	0
CODING	KNOWN	PARTIAL:SINGLE	chr2	MYO1B	NM_001130158.1	major	0.483	0.419	-	0.812913	0.654306	0.948596	0.547209	0	0	0.791958	2.91289	0	0.274577	1.81803	0.344187	0.532273	0.173409	0	0.216825	0	0	0	0	0.283246	0.1112	0	0	0.26222	0	0	0.134338	1.68887	0.879204	0	0.162521	1.95114	0.122967	0.444534	0.981165	0.709818	0.56409	0.133731	0.473718	0	0.507015	0.242644	1.91023	0	0	0	2.02768	1.92934	0.277447	0	0.204162	2.41533	0	0.517543	0	0.825319	0	0.117995	0.398118	0.803974	0.190856	0.20974	0.295204	0.586484	0	0
CODING	KNOWN	PARTIAL	chr2	METTL8	NM_001321160.1	minor	1.398	0.042	-	0.812913	0.218102	1.58099	1.27682	1.02091	1.38039	1.31993	2.00889	0.87651	1.78475	1.45442	0.860468	3.54849	1.04045	1.72086	0.216825	0.573825	1.61339	3.70783	1.67008	1.98272	1.7792	0.650164	1.02457	0.78666	1.99537	0.646176	2.41808	2.11109	1.50721	2.74786	2.43781	2.31698	2.09043	1.18543	1.40166	0.912623	0.987158	2.27342	1.26325	1.49574	1.35204	1.45586	0.596946	0.69077	0.659559	0.699122	0.935854	1.92934	0.83234	2.51392	1.02081	0.690094	1.21123	1.16447	1.52733	1.8157	0.558977	0.707972	0.530824	1.87594	0.954279	0.83896	0.73801	1.17297	2.31717	2.17114
CODING	KNOWN	PARTIAL	chr2	MBD5	ENST00000638090.1	minor	0.951	0.033	-	0.812913	0.436204	2.84579	2.91845	1.83764	0.230064	0.923951	1.40622	0.701208	0.823732	0.121202	0.344187	1.24197	0.173409	0.688346	1.08413	1.29111	2.50972	0.872431	0.256936	1.13299	0.778402	1.51705	0.512283	1.04888	0.665123	0.323088	0.537352	1.05554	0.376802	1.23654	0.650084	1.34141	0.614833	0.592713	0.560666	0.608415	0.423068	1.20358	1.57906	1.06838	0.845025	1.21322	0.477557	0.863463	1.09926	0.699122	0.935854	0.241167	1.38723	0.396935	0.204162	0.115016	3.02807	1.03509	0.509111	1.65064	1.53719	1.17995	0.928943	0.535983	1.14513	1.0487	0.590408	1.36846	0.827561	0.510856
CODING	KNOWN	PARTIAL	chr2	LPIN1	XM_006711871.2	minor	1.226	0.087	-	0.812913	1.52671	3.47818	1.82403	0.408364	1.84051	1.18794	2.51111	2.62953	1.92204	2.66644	1.54884	1.06455	1.90749	0.344173	0.216825	2.00839	0.179266	2.18108	0.64234	0.566493	2.0016	1.51705	0.512283	0.26222	0.332562	0.323088	0.537352	2.5333	1.75841	0.961751	3.25042	0.853624	0.860766	0.889069	0.981165	0.507013	0.705113	1.06985	1.89487	2.13676	1.18304	4.85287	2.38778	1.38154	1.09926	1.57303	2.96354	0.241167	0.277447	1.1908	1.22497	0.460062	1.81684	0.388157	0.339407	0.495192	0.558977	0.471981	0.66353	0	0.190856	0	0.295204	1.56396	1.15859	0
CODING	KNOWN	PARTIAL	chr2	LPIN1	NM_001261427.1	minor	0.611	0.043	-	0.812913	1.30861	0.948596	0.364806	0	0.690193	0.791958	0.803556	0.701208	0.686443	0.484808	1.37675	0.177424	0.693634	0.688346	0.433651	0.860737	0	1.96297	0	0	0.444801	0.866886	0.256141	0.26222	0	0.323088	1.20904	0.73888	0.879204	0.549572	1.46269	0.487785	0.245933	1.03725	0.140166	0.507013	0.987158	0.534923	1.10534	0.854706	0.33801	2.42644	0.596946	0.172693	0	1.57303	2.02768	0	0.277447	0.529246	0.408323	0.230031	0	0	0	0.495192	0.279488	0.353986	1.59247	0.535983	0.190856	0	0.147602	0.781978	0.662049	0.63857
CODING	KNOWN	PARTIAL	chr2	KIDINS220	ENST00000489024.5	minor	0.462	0.027	-	0.812913	0.436204	0.316199	0.182403	0.612546	0.230064	0.527972	0.401778	0	0.549155	0.121202	0.516281	0.354849	0.693634	0.344173	0.433651	0.430369	0	0.436216	0.385404	0.849739	0.778402	0.650164	1.02457	0.52444	0.665123	0.753872	0.67169	0.316663	0.251201	0.274786	0.812604	0.243892	0.491866	0.148178	0.560666	0.304208	0.56409	0.668654	0	0.641029	1.01403	0.727931	0.596946	0.345385	0.219853	0	1.09183	0.241167	1.94213	0.264623	0.204162	0.115016	0	0.388157	0.509111	0.495192	0.419233	0.353986	0.265412	0.267991	0.190856	0.20974	0.590408	0.781978	0.331024	0.383142
CODING	KNOWN	PARTIAL	chr2	KIDINS220	ENST00000319688.5	minor	0.928	0.053	-	0.812913	0.654306	0.632397	0.729612	0.408364	1.15032	0.791958	0.703111	0.525906	1.37289	1.33322	1.20465	0.532273	1.04045	1.03252	1.51778	0.717281	0.358532	0.654323	0.385404	1.41623	0.556001	0.866886	1.02457	1.04888	1.99537	0.861568	1.88073	1.26665	0.879204	1.09914	2.43781	0.487785	0.983732	0.444534	0.560666	0.304208	1.2692	0.534923	0.78953	0.854706	1.18304	1.45586	0.596946	0.69077	1.09926	0.699122	0.779879	1.447	2.49702	0.79387	0.204162	0.805109	0	0.517543	0.509111	0.330128	1.39744	1.17995	1.32706	0.669979	0.190856	0.41948	2.95204	0.977473	0.331024	1.02171
CODING	KNOWN	PARTIAL	chr2	KANSL3	NR_047653.1	minor	0.608	0.088	-	0.812913	0.654306	0.632397	0	0	0.460129	0.791958	0.502222	0.350604	0.823732	0.363606	0.172094	0.709698	0.520226	0	0.433651	0.430369	0.358532	1.09054	0.385404	1.69948	0.2224	1.08361	0.256141	0.26222	0.997685	1.50774	0.537352	0.949989	1.25601	0.824358	1.13765	0.731677	0.491866	0.592713	0.700832	0.202805	0.423068	0.267462	0.157906	0.854706	0.169005	0.242644	0.238778	0	0.219853	0	0.311951	0	0.554893	0.79387	0.408323	1.4952	0.605615	1.03509	1.18793	0.495192	1.11795	1.06196	0.398118	0.267991	0.954279	0.62922	0.590408	1.56396	0.331024	1.40485
CODING	KNOWN	PARTIAL:FULL:SINGLE	chr2	IL18RAP	ENST00000264260.6	major	0.317	0.527	-	1.35486	0.218102	0	0	0	0	0	0.301333	0.525906	0.686443	0	0.172094	0.354849	0.693634	0.344173	0	0.430369	0.358532	0.218108	0.128468	2.26597	0.2224	0	0	1.3111	0	0	0.403014	0.316663	0	0	0	0.121946	0.122967	0.889069	0.140166	0.304208	0.846135	0	1.10534	0.427353	0.169005	0.242644	0.835724	0.345385	0	0	0	0.96467	0	1.1908	0	0.230031	0.605615	0.388157	0	0.330128	0.279488	0.707972	0	0.133996	0	0.20974	0	0	0.331024	0
CODING	KNOWN	PARTIAL:SINGLE:FULL	chr2	IFT172	ENST00000359466.10	minor	0.41	0.13	-	0.812913	0.218102	0.632397	0	0.204182	0.460129	1.05594	0.301333	0.350604	0.411866	0.848413	0.172094	0	0.346817	0.172086	0.216825	0.573825	0.179266	0.436216	0	0.566493	0.333601	0	0	0.52444	0.332562	0.430784	0.268676	0.844435	0.376802	0.137393	0.487563	0.243892	0.614833	0.444534	0.280333	0.912623	0.423068	0.668654	0.631624	1.28206	0	0	0.596946	1.03616	0.439706	0.873903	0.623903	0.482335	0.83234	0.264623	0	0.230031	0.605615	0.258771	0	0.990383	0.139744	0.353986	0	0.401987	0.381712	0.20974	0.590408	0.586484	0	0.383142
CODING	KNOWN	PARTIAL:SINGLE	chr2	GMCL1	XM_017004704.1	minor	0.725	0.174	-	0.812913	0.218102	2.21339	0.364806	0.408364	0.230064	2.24388	0.803556	0.701208	0.823732	0.484808	0.516281	0.354849	0.867043	0.516259	0.433651	0.717281	0.358532	0.872431	0.385404	1.41623	0.889602	0.433443	0.768424	0.52444	0.665123	0.646176	1.47772	0.949989	0.879204	0.137393	0.650084	1.21946	0.737799	0.740891	0.280333	1.41964	0.987158	0.401193	0.631624	0	0	0.485287	0.238778	0.69077	0.219853	0.524342	0.779879	0.482335	0.277447	0.396935	0.612485	1.38019	0	0.9057	0.509111	0.495192	0.838465	0.825967	1.45977	1.07197	1.33599	1.67792	1.32842	0.977473	0	0.893998
CODING	KNOWN	PARTIAL	chr2	GCFC2	ENST00000321027.7	minor	1.019	0.131	-	0.812913	1.09051	1.26479	0.182403	0.612546	0.690193	0.791958	1.40622	0.87651	0.411866	0.848413	1.89303	0.532273	1.38727	1.72086	0.867302	0.860737	1.43413	0.654323	0.770808	1.41623	1.0008	0.866886	0.256141	2.09776	0	1.18466	0.537352	2.63886	0.628003	0.961751	1.46269	0.609731	1.96746	1.3336	0.840999	0.40561	0.282045	1.60477	0.78953	1.70941	1.35204	0.727931	1.31328	0.518078	0.219853	2.27215	1.24781	0.723502	0.277447	0.79387	1.63329	1.38019	0.605615	2.45833	1.01822	1.15545	0.558977	1.76993	0.530824	0.535983	1.14513	1.0487	0.73801	0.781978	0.993073	0.766284
CODING	KNOWN	PARTIAL:FULL:SINGLE	chr2	FAM228B	NM_001145710.1	major	1.23	0.324	-	1.08388	1.09051	1.58099	0.547209	1.22509	2.07058	2.11189	1.40622	1.05181	0.686443	0.242404	0.344187	1.95167	0.346817	1.37669	0.867302	1.57802	3.04752	1.96297	0.385404	2.26597	0.778402	0	0.512283	3.14664	2.66049	1.07696	0.806028	3.16663	0.502403	0.274786	4.71311	3.04866	3.56603	0.148178	0.560666	0.81122	1.69227	3.61073	0.947436	0.641029	0.67602	1.45586	0.358168	0.172693	1.53897	0.873903	0.935854	0.241167	1.10979	1.05849	0.204162	0.115016	0.605615	2.97587	0.509111	0.330128	3.07437	0.707972	0.530824	1.47395	0.572567	0	0	1.36846	0.993073	0.63857
CODING	KNOWN	PARTIAL:SINGLE	chr2	DYNC2LI1	ENST00000605786.5	minor	1.021	0.033	-	0.812913	0.654306	0.948596	0.729612	0.408364	0.920257	1.45192	0.904	0.701208	0.686443	0.727212	3.26978	0.709698	1.04045	0.688346	1.30095	1.14765	1.07559	0.436216	1.41315	1.98272	0.778402	2.16721	1.28071	2.09776	0.332562	1.61544	0.403014	0.73888	1.13041	0.274786	0.325042	1.46335	0.3689	1.92632	0.560666	2.83927	1.41023	0.267462	1.10534	0.427353	1.35204	0.485287	1.67145	0.69077	1.09926	0.873903	1.09183	0.723502	1.38723	1.32312	0.612485	0.805109	0	0.388157	1.18793	1.98077	1.53719	0.943962	1.19435	0.535983	0.381712	1.0487	1.32842	0.390989	1.3241	0.510856
CODING	KNOWN	PARTIAL	chr2	DIS3L2	NM_152383.4	minor	0.271	0.059	-	0.812913	0.436204	0.632397	0.182403	0.204182	0	0	0.100444	0.175302	0.137289	0.121202	0	0.354849	0.693634	0	0.216825	0.286912	0.358532	0.872431	0	0.283246	0.444801	0	0	0.52444	0.997685	0.107696	0.268676	0.105554	0.628003	0.137393	0.162521	0.365839	0.122967	0.296356	0.280333	0	0.141023	0.133731	0.315812	0.213676	0.507015	0	0.955113	0.345385	0.219853	0.174781	0.467927	0	0.554893	0	0.408323	0.230031	0	0.646928	0.509111	0.330128	0.139744	0	0.132706	0	0.190856	0.20974	0	0.586484	0.165512	0.255428
CODING	KNOWN	PARTIAL:SINGLE	chr2	DIS3L2	ENST00000433430.5	minor	0.23	0.05	-	0.812913	0	0.632397	0	0.408364	0	0	0.200889	0.175302	0.686443	0	0.172094	0.354849	0	0.516259	0	0	0.537797	0	0.256936	0	0.333601	0	0	0.26222	0.665123	0.53848	0.268676	0.316663	0.251201	0.274786	0	0	0.122967	1.18543	0.420499	0.202805	0.141023	0.133731	0.157906	0	0.845025	0.242644	0.119389	0.172693	0.439706	0.524342	0.467927	0	0.277447	0.132312	0	0	0	0.129386	0	0.165064	0	0	0	0.133996	0.381712	0.41948	0.295204	0.195495	0.165512	0.255428
CODING	KNOWN	PARTIAL	chr2	CRIM1	XM_011532898.2	minor	1.446	0.333	-	0.812913	2.61723	0.948596	0.182403	0.408364	0.690193	6.46766	3.51556	0.525906	1.64746	2.06043	0.516281	1.4194	0.520226	1.37669	1.30095	1.00419	0.358532	1.52675	1.15621	2.83246	1.112	2.38394	0.512283	1.83554	0.665123	3.55397	0.403014	2.00553	0.628003	1.51132	0.325042	0.97557	0.983732	0.148178	0.560666	1.62244	0.56409	0.133731	1.10534	0.427353	1.18304	0	0.358168	1.20885	0.219853	0	0.935854	1.20584	1.10979	0.396935	2.04162	2.64536	0.605615	0.9057	1.35763	2.14583	3.77309	4.01184	1.19435	1.07197	2.67198	4.1948	2.50923	4.88736	0.993073	1.91571
CODING	KNOWN	PARTIAL:SINGLE	chr2	CLIP4	XR_001738944.1	minor	0.437	0.099	-	0.812913	0	0.632397	0	0.204182	0.690193	1.31993	0.301333	0.701208	0.274577	0.484808	0	0.532273	0.520226	0.172086	0.433651	0.143456	0.358532	0.654323	0.256936	0	1.0008	0.650164	1.28071	0.52444	0.332562	0.323088	0.67169	0.211109	0.251201	1.23654	0.162521	0.243892	0.3689	0.592713	0.700832	0.101403	0.56409	0.133731	0.473718	0.427353	0.169005	0	0.119389	0	0	0.174781	0.935854	0.482335	1.10979	0.264623	0	0.690094	0	0.388157	0.339407	0.330128	0.978209	0.235991	0.398118	0.401987	0.572567	0.20974	0	0.586484	0.993073	1.14943
CODING	KNOWN	PARTIAL	chr2	CHMP3	ENST00000485465.1	minor	1.445	0.042	-	0.812913	1.30861	0.316199	0.547209	0.612546	1.84051	3.6958	2.41067	1.75302	1.51018	0.727212	1.20465	1.95167	1.04045	1.72086	1.30095	0.860737	1.79266	2.8354	1.15621	0.566493	1.2232	1.73377	0.512283	2.88442	2.99305	3.76936	2.28375	2.21664	0.753604	1.78611	2.92538	2.07309	1.35263	1.03725	0.280333	0.40561	0.282045	2.13969	1.26325	2.56412	1.18304	2.42644	1.19389	0.69077	3.07794	2.09737	1.55976	0.723502	2.49702	0.264623	0.612485	0.690094	1.21123	2.58771	1.18793	1.98077	1.39744	1.17995	0.265412	0.803974	0.763423	0.20974	0.885612	0.977473	1.48961	0.383142
CODING	KNOWN	PARTIAL:SINGLE	chr2	CEP68	NM_015147.2	major	1.622	0.692	-	0.812913	2.18102	3.16199	1.45922	1.02091	1.61045	1.8479	2.41067	1.40242	1.2356	1.09082	1.03256	1.06455	0.693634	1.20461	1.51778	2.00839	1.61339	1.96297	0.770808	0.849739	1.4456	0.650164	0.256141	4.45774	2.99305	1.72314	1.34338	3.58885	1.00481	0.549572	2.27529	1.82919	1.35263	0.889069	1.2615	0.40561	1.2692	3.20954	1.57906	1.28206	0.845025	0.970574	2.14901	0.518078	0.439706	0.873903	1.55976	0.723502	0.83234	1.1908	1.02081	2.1853	4.2393	5.95174	1.69704	0.660256	4.89105	1.76993	0.928943	1.60795	1.7177	2.30714	1.18082	2.15044	1.15859	0.766284
CODING	KNOWN	PARTIAL	chr2	CDCA7	ENST00000496441.5	minor	1.383	0.039	-	0.812913	0.654306	0	0.912015	0	1.38039	3.95979	1.50667	0.87651	2.33391	0.969615	0	0.532273	3.81499	0.516259	1.30095	0.143456	1.07559	0.436216	0.385404	0.283246	1.2232	0	1.02457	1.04888	0.332562	7.21563	3.62713	2.3222	2.51201	0.274786	1.13765	1.34141	1.22967	3.55628	2.1025	1.82525	2.53841	2.54089	1.10534	1.70941	2.02806	1.45586	2.38778	0.345385	1.09926	3.14605	2.49561	1.447	4.43914	1.1908	1.42913	1.4952	1.21123	0.129386	0.509111	1.15545	0	1.06196	0	0.535983	0.763423	0.62922	0.442806	0.781978	1.15859	0.766284
CODING	KNOWN	PARTIAL:SINGLE	chr2	CCDC93	XM_011511363.2	minor	0.533	0.107	-	0.812913	1.30861	0.316199	0.364806	0.204182	0.920257	1.18794	0.301333	0.350604	0.274577	0.60601	0.688374	0	0.346817	0.860432	0.216825	0.860737	0	0.218108	0.385404	1.41623	0.444801	0.650164	1.02457	0.78666	0	0.430784	0.67169	0.527772	0.628003	0.686965	0.650084	0.365839	0.614833	0.444534	0.280333	0.912623	0.56409	0.267462	0.78953	0.427353	0.33801	0	0.358168	0.863463	0.219853	0	0.155976	1.447	1.10979	0.661558	0	0.345047	0.605615	0.776314	0.169704	0.660256	0.978209	0.943962	1.06165	0	0.190856	0.62922	0.147602	0.586484	0	0.63857
