## Additional file2 for "Long-read sequencing reveals novel isoform-specific eQTLs and regulatory mechanisms of isoform expression" (part 16 of 96)

### Sheet: Table S4 (continued)
Table S4. Expression level of each isoform
CODING	KNOWN	PARTIAL:SINGLE	chr2	CCDC141	XM_017003867.1	minor	0.951	0.187	-	0.812913	1.30861	0	0.912015	4.69619	0	2.37587	0.502222	0.350604	1.51018	0.848413	2.23722	0.887122	0.693634	1.20461	1.7346	2.00839	0.358532	3.92594	0.64234	1.13299	1.2232	0.866886	0.256141	1.3111	3.99074	0.969264	0.67169	0.211109	0.879204	1.09914	0.487563	0.731677	0.245933	0.444534	0.560666	0.608415	1.55125	0.534923	0.78953	1.49574	0.33801	0.485287	0.477557	0.518078	0	0.699122	0.935854	1.20584	1.66468	0	0	0	0	0.517543	0.848518	1.48558	0.279488	0.471981	0.66353	0.803974	0.954279	1.0487	0.73801	1.36846	0.496537	0.63857
CODING	KNOWN	PARTIAL:SINGLE:FULL	chr2	CCDC141	ENST00000443758.6	minor	1.29	0.254	-	0.812913	2.39912	2.21339	0.912015	4.492	0.230064	0.659965	0.502222	0.175302	0.411866	2.42404	1.89303	0.532273	0.520226	1.72086	1.30095	0.717281	1.25486	1.96297	1.67008	0.849739	2.66881	1.08361	3.32984	1.04888	2.99305	0.861568	0.67169	0.211109	0.879204	1.23654	0	0.365839	0.245933	0.296356	0.981165	1.21683	3.1025	0	1.42115	0.427353	0.67602	0.727931	1.31328	1.38154	0.439706	0.524342	0.779879	2.41167	3.32936	0.926181	0.816647	0.575078	1.81684	0.258771	0.678815	1.8157	0.139744	1.41594	2.256	2.81391	1.7177	1.0487	0.885612	4.69187	0.662049	1.66028
CODING	KNOWN	PARTIAL:SINGLE:FULL	chr2	C2orf47	XM_005246852.2	minor	0.41	0.041	-	1.08388	0	0.632397	0.364806	0.408364	0.460129	0.923951	0.401778	0.350604	0.274577	0	0	0.177424	0	0.516259	0	0.143456	0.358532	0.436216	0.385404	0.849739	0.333601	0.433443	0.256141	0.26222	0	0.323088	0.134338	0.316663	0.753604	0.412179	0.650084	0.487785	0	0.444534	0	0.304208	0.423068	0.133731	1.10534	0.427353	0.507015	0.485287	0.119389	0.345385	0.219853	0.349561	0.311951	0	0.554893	0.396935	1.22497	0.690094	0	0.258771	0.848518	0.165064	0.279488	1.29795	0.796237	0.803974	0.572567	0.41948	0.147602	0.586484	0.331024	0.766284
CODING	KNOWN	PARTIAL	chr2	C2orf42	XR_001738798.1	minor	0.407	0.023	-	0.812913	0.654306	0	0.729612	0.204182	0.230064	0.659965	0.703111	0.350604	0.274577	1.45442	0.344187	0.177424	0	0.172086	0.216825	0.286912	0.179266	0.872431	0.128468	0.283246	0.1112	0.216721	0.512283	0.26222	0.665123	0.861568	0.268676	0	0.753604	0.274786	0.325042	0.243892	0.3689	0.740891	0.560666	0.507013	0.56409	0.267462	0.157906	0.213676	0.507015	0	0	0.345385	0.219853	0.349561	0.623903	0.241167	0	0.132312	0.204162	0.690094	1.81684	0.776314	0.509111	0.165064	0.558977	0.589976	0.530824	0.267991	0.763423	0	0.147602	0.195495	0.662049	0.383142
CODING	KNOWN	PARTIAL	chr2	BCL11A	ENST00000643222.1	minor	0.371	0.06	-	0.812913	0	0	0	0	0.460129	0	0	0.701208	0.411866	0.242404	0	1.24197	0	0.172086	0	0.143456	0.717063	0.218108	0.64234	0.283246	0.667201	1.30033	0	0	0.665123	0.215392	0.537352	0	1.00481	0.412179	0	0.121946	0	1.03725	0.981165	0.202805	0.141023	0	0.157906	0	1.18304	0.242644	0.596946	0	0.659559	0.349561	0	0.482335	1.10979	0.264623	0.204162	0.345047	0	0.517543	0.169704	0.660256	0	1.17995	0.66353	0.267991	0.572567	0.62922	0.147602	0.195495	0.662049	0.255428
CODING	KNOWN	PARTIAL	chr2	BAZ2B	XM_017003929.1	minor	0.468	0.023	-	0.812913	0	0.632397	1.45922	0	0.230064	0.527972	0.100444	0	0.137289	0.484808	1.37675	0.709698	0.173409	1.03252	1.30095	0.860737	0.179266	0.654323	0.385404	0.283246	1.5568	0.866886	0.512283	0.78666	0.332562	0.430784	0.537352	0.633326	0.628003	0.274786	0.325042	0	0.614833	0.740891	0.140166	0.507013	0.282045	0.267462	0.157906	0.213676	0.845025	0.242644	0.716335	0.345385	0.879412	0.699122	0.467927	0.241167	0	0	0	0.115016	0.605615	0.517543	0.509111	0.165064	0.279488	0.353986	0.398118	0	0.572567	0.62922	0.295204	0.195495	0.993073	0.127714
CODING	KNOWN	PARTIAL	chr2	ATG4B	XM_005246992.3	minor	0.666	0.115	-	0.812913	0.654306	1.26479	0.547209	0	0.690193	0.527972	0.401778	0.350604	0.686443	0.969615	0.516281	0.354849	1.56068	0.172086	0.867302	0.430369	0.537797	0	1.15621	0.283246	1.0008	0.650164	0.512283	0.52444	0.665123	0.646176	0.403014	0.844435	1.13041	0.961751	0.812604	0.853624	0.614833	0.592713	0.140166	0.608415	0.846135	0.668654	0.473718	0.641029	1.01403	0.485287	0.596946	0.345385	0.879412	0.174781	0.311951	0.241167	0.277447	0.396935	1.22497	0.805109	0.605615	0	1.35763	0.990383	0.139744	0.943962	2.38871	0.267991	1.7177	1.0487	0.590408	0.390989	0.827561	0.255428
CODING	KNOWN	PARTIAL	chr2	ASNSD1	ENST00000607690.1	minor	2.79	0.023	-	0.812913	2.39912	1.89719	2.00643	3.26691	3.2209	3.95979	2.61156	2.62953	2.88306	3.03005	2.7535	1.24197	2.42772	3.44173	3.03556	2.72567	5.19871	2.61729	2.8263	3.96545	2.55761	4.98459	3.0737	1.3111	2.66049	4.41554	3.49279	1.79442	3.39122	1.9235	1.78773	2.68282	2.82823	2.22267	2.66316	2.12945	2.96147	2.80835	3.63184	2.56412	3.88712	4.85287	3.22351	3.97193	3.7375	3.14605	3.74342	3.37634	1.94213	2.91086	1.83746	3.10542	1.81684	2.07017	2.71526	2.31089	2.09616	1.41594	3.84848	2.94791	1.52685	2.30714	2.95204	1.36846	2.81371	2.17114
CODING	KNOWN	PARTIAL	chr2	ANKRD36B	XM_011511557.2	minor	1.105	0.066	-	0.812913	0.218102	1.26479	0.364806	1.22509	0.690193	0.923951	1.20533	1.57772	1.37289	1.45442	0.516281	1.24197	1.21386	0.344173	3.03556	0.717281	1.07559	1.52675	0.128468	0.849739	0.556001	0	1.02457	3.9333	1.33025	1.40005	1.0747	1.58332	0.879204	0.274786	1.95025	3.29255	0.737799	1.03725	0.420499	1.21683	2.39738	0.936116	2.05278	2.13676	1.52105	0.242644	1.79084	0.518078	1.09926	1.74781	1.55976	1.20584	0.83234	1.05849	0.408323	0.460062	1.21123	0.646928	1.18793	1.15545	0.838465	0.353986	0.66353	0.401987	0.572567	1.25844	0.73801	0.586484	1.48961	0.510856
CODING	KNOWN	PARTIAL	chr2	AGFG1	NM_001135188.1	minor	0.807	0.047	-	0.812913	1.30861	1.26479	0.547209	1.63346	0	1.31993	0.803556	0.525906	0.686443	0.848413	1.03256	1.77424	0.867043	1.37669	1.08413	1.29111	0.537797	0.436216	0.513872	1.41623	1.2232	0.650164	0.768424	2.6222	0.332562	0.215392	0.537352	1.47776	0.628003	0.412179	0.162521	1.70725	0.491866	0.592713	0.700832	0.81122	0.56409	0.534923	0.315812	1.06838	0.67602	0.242644	0.119389	0.69077	0.439706	0.174781	0.779879	0.241167	0.554893	0.264623	1.42913	0.920125	0	1.29386	0.169704	0.990383	0.838465	1.41594	0.928943	1.07197	0.190856	1.25844	1.03321	0.781978	0	1.66028
CODING	KNOWN	PARTIAL:SINGLE	chr2	ABI2	XM_017003127.1	minor	0.485	0.105	-	0.812913	0.436204	0.316199	0.182403	0.408364	0.230064	0.659965	0.803556	0	0	0.242404	0.516281	1.06455	0.346817	0.516259	0.433651	0	0.537797	0.654323	0.256936	0	0.333601	0.433443	1.02457	0.52444	0.665123	0.215392	0.134338	0.949989	0.502403	0.549572	0.325042	0.731677	0.860766	0.296356	0.140166	0.709818	0.423068	0.936116	0.315812	0.641029	0.845025	0.242644	0.358168	0	0.439706	0.349561	0.467927	0	0.277447	0.926181	0	0.690094	0.605615	1.03509	0.339407	0.990383	1.2577	0.589976	0.398118	0.401987	0.381712	1.0487	0	1.17297	0.165512	0.383142
CODING	KNOWN	PARTIAL	chr19	ZSCAN5A	ENST00000585670.5	major	1.141	0.263	-	0.812913	1.09051	1.58099	2.18884	2.65437	0.690193	1.05594	0.703111	1.22711	1.2356	1.33322	1.89303	1.59682	0.867043	1.54878	1.7346	2.15184	2.33046	2.18108	1.54162	1.98272	1.2232	1.30033	0.512283	0.26222	0.997685	0.53848	0.806028	1.47776	0.502403	1.64872	0.325042	1.09752	0.491866	0.740891	1.54183	1.21683	0.846135	2.13969	0.631624	0.854706	0.67602	0.970574	0.835724	2.4177	0.879412	1.92259	1.71573	0.723502	2.21957	0.529246	0.612485	0.575078	0.605615	0.9057	1.35763	0.660256	0.698721	0.589976	0.66353	1.33996	0.381712	0.62922	0.590408	0	1.98615	0.383142
CODING	KNOWN	PARTIAL:SINGLE:FULL	chr19	ZNF841	XM_017026656.1	minor	1.036	0.155	-	0.812913	0.218102	1.26479	0.547209	0.408364	1.15032	1.45192	2.31022	0.87651	1.09831	0.848413	0.172094	0.354849	1.04045	0.172086	0.650476	0.573825	1.79266	1.09054	0.256936	0.849739	0.333601	1.30033	1.02457	2.09776	0.665123	2.36931	1.34338	4.43328	1.13041	1.37393	1.78773	1.5853	0.983732	0.444534	0.420499	0.709818	0.705113	1.47104	2.36859	1.49574	1.18304	1.69851	0.835724	0.172693	0.879412	0.873903	0.935854	0.482335	1.38723	0.79387	0.204162	0.230031	1.81684	1.03509	1.01822	0.825319	0.698721	0.825967	0.398118	0.133996	1.14513	1.88766	1.32842	0.781978	0.827561	1.02171
CODING	KNOWN	PARTIAL	chr19	ZNF814	ENST00000596184.1	minor	1.572	0.038	-	0.812913	2.18102	1.89719	1.09442	0.816728	0.690193	2.11189	2.31022	1.22711	2.19662	1.09082	0.344187	1.24197	3.12135	2.06504	0.867302	0.430369	1.07559	2.18108	1.02774	2.54922	2.78001	2.16721	1.02457	3.9333	1.66281	1.83083	0.940366	1.37221	1.50721	1.78611	2.11277	1.5853	1.1067	1.62996	0.700832	0.202805	3.52556	2.54089	3.47393	1.49574	1.35204	4.61023	2.26839	2.245	3.51765	2.44693	2.65159	0.723502	1.10979	2.77854	0.816647	0.805109	0.605615	0.776314	1.01822	1.15545	0.558977	1.06196	0.530824	1.33996	0.381712	0.83896	0.885612	1.17297	0.331024	0.63857
CODING	KNOWN	PARTIAL	chr19	ZNF780A	NM_001142577.1	minor	1.19	0.074	-	0.812913	0.654306	3.16199	0.364806	0.816728	1.84051	0.791958	2.10933	0.701208	0.549155	0.363606	2.23722	1.77424	0.693634	0.860432	1.7346	1.00419	0.179266	0.436216	0.64234	0.283246	0.556001	0.650164	1.02457	1.83554	0.332562	0.861568	1.20904	1.68887	1.25601	1.23654	0.975125	0.487785	1.35263	1.18543	1.2615	1.31823	0.846135	1.33731	1.73697	4.05985	2.36607	1.45586	2.38778	1.89962	0.439706	2.27215	0.779879	0.723502	2.21957	3.30779	0.816647	1.03514	1.21123	0.9057	2.20615	0.330128	1.81667	0.707972	0.796237	0.401987	0.381712	0.83896	0.147602	0.390989	0.993073	1.66028
CODING	KNOWN	PARTIAL:SINGLE	chr19	ZNF776	ENST00000489376.1	minor	0.297	0.247	-	0.812913	0.436204	0.632397	0	0	0.690193	1.8479	0.803556	0.350604	0	0.363606	0	0.177424	0.173409	0.516259	0.216825	0	0	0.436216	0	0.283246	0.2224	0.216721	0.256141	0.78666	0.332562	0.430784	0.134338	0.73888	0.251201	0.274786	0	0	0	0.296356	0.140166	0.304208	0.282045	0.133731	0	0	0.169005	0.485287	0.358168	0.518078	0	0	0.155976	0	0	0.396935	0.204162	0.115016	0.605615	0.9057	0	0.825319	0	0.117995	0.132706	0.267991	0.381712	0.20974	0.590408	0.390989	0.165512	0.383142
CODING	KNOWN	PARTIAL	chr19	ZNF701	XR_001753717.1	minor	0.431	0.029	-	0.812913	0	0.316199	0	0	0	0.395979	0.803556	0.175302	0.96102	0	0.344187	0.532273	0.520226	0	0	0.717281	0.358532	0.872431	0	0.566493	0.556001	0.216721	0.512283	0.52444	0	2.04622	0.537352	0.844435	0	0.274786	0.162521	0.487785	0.122967	1.3336	0.280333	0.608415	0.705113	2.94208	0.315812	0.213676	0.507015	0.242644	1.0745	0.863463	0	0.524342	0.155976	0.241167	0.554893	0.132312	0	0.230031	0	0.258771	0	0.495192	0.838465	0	0.530824	0.133996	0.572567	0.20974	0.295204	0.195495	0.662049	0.127714
CODING	KNOWN	PARTIAL	chr19	ZNF677	NM_001317998.1	minor	1.409	0.137	-	0.812913	0.218102	0.632397	1.64163	1.63346	0	0	1.30578	0.175302	1.2356	0.484808	0	2.66137	1.04045	3.44173	3.46921	0.717281	1.07559	1.09054	0.385404	0.566493	0.333601	0.866886	1.02457	6.29328	3.32562	2.04622	0.268676	1.68887	0.251201	1.51132	1.13765	1.34141	1.72153	0.296356	0.840999	1.11543	1.41023	0.133731	3.47393	0.854706	0.67602	1.69851	1.19389	0	1.97868	1.04868	1.40378	1.92934	0.554893	0.79387	0.612485	0.230031	4.84492	3.10526	0.678815	4.1266	2.09616	0.353986	0.66353	2.67991	1.33599	1.25844	0.885612	1.75945	3.64127	2.29885
CODING	KNOWN	PARTIAL:FULL	chr19	ZNF614	ENST00000595189.5	minor	0.607	0.063	-	0.812913	0.872409	0.316199	0	0	0.690193	0.659965	0.502222	0	0.274577	0.727212	0.516281	0.887122	0.520226	0.172086	0.216825	0.573825	0.717063	0.654323	0.256936	0.283246	1.112	0.216721	0.512283	0.78666	0.665123	0.430784	1.34338	0.105554	0.376802	0.412179	0.325042	0.243892	0.491866	0.444534	1.2615	0.709818	1.83329	1.33731	0.631624	0.854706	0.33801	2.18379	1.19389	0.518078	0.439706	1.39824	0.467927	0.482335	0.83234	0.79387	0	0.690094	0.605615	0.258771	0	0.165064	0.698721	1.17995	0.398118	1.07197	0.381712	1.0487	0.590408	0.195495	0.496537	0.510856
CODING	KNOWN	PARTIAL:SINGLE:FULL	chr19	ZNF583	ENST00000333201.13	major	0.608	0.771	-	0.812913	0.872409	0.632397	0.547209	0	1.15032	0.395979	0.401778	0.525906	0.411866	0	0.172094	0.354849	1.04045	0	0.433651	0.717281	0.717063	0.436216	0.385404	0.566493	0.556001	0.650164	0.256141	0.78666	0.665123	0.969264	0.806028	0.949989	1.00481	0.549572	0.650084	0.609731	0.614833	0.592713	0.560666	0.304208	0.705113	0.133731	0.473718	0.854706	0.33801	2.18379	0.835724	0.863463	0.879412	0.174781	0.311951	0	0.83234	0.396935	0.204162	0.230031	1.81684	0.9057	0.678815	0.825319	0.558977	0.235991	0.398118	1.07197	0.572567	1.0487	0.442806	0.586484	0.331024	0.766284
CODING	KNOWN	PARTIAL:SINGLE	chr19	ZNF569	XM_006723046.2	minor	0.274	0.081	-	0.812913	0.218102	0	0	0.408364	0.460129	0	0.200889	0.701208	0.686443	0.242404	0	0.177424	1.04045	0.516259	0.433651	0.143456	0.537797	0	0.128468	0.283246	0.444801	0.216721	0	0.52444	0.332562	0.323088	0	0.105554	0.125601	0.137393	0.162521	0	0.3689	0	0.140166	0.101403	0.141023	0	0.157906	0.641029	0.33801	0	0.238778	0.172693	0.219853	0.699122	0.155976	0.241167	0.277447	0.264623	0	0	0	0.646928	1.01822	0.165064	0.279488	0.235991	0.530824	0.267991	0.572567	0.41948	0	0	0.331024	0.383142
CODING	KNOWN	PARTIAL:FULL	chr19	ZNF568	NM_198539.3	major	1.312	0.454	-	1.62583	1.30861	0.948596	1.45922	0.204182	1.84051	1.71591	1.20533	0.350604	0.686443	0.363606	0.516281	1.24197	1.04045	1.03252	1.95143	1.57802	2.15119	1.30865	0.899276	0.849739	1.3344	0.650164	0.768424	3.40886	0.665123	1.61544	0.806028	3.37774	2.76321	0.961751	0.325042	1.95114	1.8445	2.37085	0.840999	1.52104	1.55125	0.668654	2.6844	1.06838	3.54911	2.66908	1.43267	0.345385	0.879412	1.92259	0.779879	0.241167	1.38723	0.661558	0.204162	0.230031	2.42246	3.23464	1.35763	2.14583	0.978209	0.589976	0.398118	1.07197	0.190856	1.67792	1.32842	1.36846	0.331024	1.02171
CODING	KNOWN	PARTIAL	chr19	ZNF548	ENST00000602086.5	minor	0.299	0.02	-	0.812913	0	0.316199	0.182403	0	0	0.395979	0.602667	0.175302	0.549155	0.121202	0.172094	0.177424	0.693634	0	0.216825	0	0.179266	0.654323	0	0	0.333601	0	0.256141	0.26222	0.332562	0.646176	0.537352	1.26665	0.125601	0.412179	0.812604	0.609731	1.35263	0.889069	0.280333	0.101403	0.141023	1.06985	0.473718	0.427353	0.507015	0	0.477557	0.345385	0.219853	0.524342	0.311951	0.482335	0.554893	0.396935	0	0.115016	0	0	0	0	0.139744	0	0	0.267991	0	0	0	0	0	0.127714
CODING	KNOWN	PARTIAL:SINGLE	chr19	ZNF525	ENST00000601790.1	minor	0.73	0.16	-	0.812913	0.218102	1.89719	0.729612	1.22509	1.15032	0.263986	0.904	0.701208	0.686443	0.60601	0	1.4194	1.04045	1.20461	0.867302	0.286912	1.25486	1.96297	0.128468	1.13299	1.5568	0.866886	1.53685	1.04888	0	0.861568	0.537352	1.26665	0.251201	0.686965	0.162521	1.34141	0.122967	0.889069	0.420499	0.40561	0.846135	0.668654	0.947436	0.213676	0.169005	0.242644	0.358168	0.69077	0.659559	1.04868	0	0.723502	0	0.529246	0	0.690094	1.21123	1.03509	0.509111	0.495192	0.698721	0.707972	0.132706	0	0.763423	1.46818	0.442806	0.781978	1.15859	1.27714
CODING	KNOWN	PARTIAL	chr19	ZNF506	ENST00000587822.1	minor	2.478	0.095	-	0.812913	3.70774	2.52959	0.729612	4.28782	1.84051	3.6958	7.232	1.22711	3.29493	2.90885	0.860468	1.06455	1.21386	4.81842	1.7346	1.14765	2.33046	1.96297	1.54162	5.09843	0.889602	4.76787	3.84212	5.2444	2.66049	5.16941	1.20904	6.64992	0.502403	2.33568	6.66336	4.87785	0.983732	3.25992	4.76566	1.21683	1.55125	4.27939	1.42115	2.35044	3.3801	0.970574	4.53679	1.72693	4.61691	2.44693	3.74342	2.17051	3.32936	1.45543	0.408323	0.575078	1.81684	1.16447	0.339407	1.65064	3.07437	2.12391	0.530824	0.669979	0.572567	0.83896	0.885612	0.586484	1.65512	2.04342
CODING	KNOWN	PARTIAL:SINGLE	chr19	ZNF383	ENST00000586068.5	minor	0.37	0.046	-	0.812913	1.30861	0.632397	0.182403	0.204182	0.230064	0.923951	0.200889	0.175302	0.411866	0.242404	0.172094	0.354849	0	0	0.216825	0.143456	0.358532	0.218108	0.128468	0.566493	0.444801	0.650164	0	1.04888	0.332562	1.18466	1.20904	0.73888	0.753604	0.549572	0.325042	0.97557	0.245933	0.740891	0.560666	0	0.846135	0.267462	0.315812	0.427353	0.507015	0.242644	0.238778	0.172693	0.439706	0.524342	0.467927	0	0.554893	0	0.204162	0.230031	0	0.258771	0.169704	0.660256	0	0	0	0.133996	0	0.20974	0.295204	0	0	0.383142
CODING	KNOWN	PARTIAL	chr19	ZNF28	NR_036600.1	minor	2.256	0.067	-	0.812913	3.27153	2.84579	3.28326	1.63346	1.38039	1.8479	1.00444	2.27893	3.29493	1.21202	1.37675	3.37107	0.867043	1.89295	2.60191	2.2953	2.15119	2.39919	0.899276	1.13299	2.224	2.60066	1.79299	3.67108	1.99537	4.30784	1.34338	4.74995	5.14963	2.61047	1.78773	3.29255	1.96746	1.92632	3.50416	0.912623	2.11534	5.2155	3.00021	1.70941	3.71811	3.15437	1.67145	2.59039	4.17721	4.01995	2.02768	2.17051	1.94213	1.58774	0.816647	2.1853	3.63369	1.68201	0.848518	2.14583	2.23591	0.825967	0.796237	0.93797	1.90856	1.25844	0.885612	2.93242	2.48268	0.766284
CODING	KNOWN	PARTIAL:SINGLE	chr19	ZNF264	ENST00000600531.5	major	0.615	0.429	-	0.812913	1.30861	1.26479	0.547209	0.204182	0.920257	0.395979	1.10489	0.350604	0.549155	0.121202	0	1.4194	0.173409	0.860432	1.08413	0.573825	0.537797	0.436216	0.385404	1.13299	0.556001	0.433443	0.512283	0.78666	0.997685	1.07696	0.268676	1.26665	0.376802	0.961751	0.650084	1.09752	1.1067	0.592713	0.981165	0.608415	1.2692	2.00596	0.157906	0.213676	0.33801	0.242644	0.238778	0.172693	1.09926	0.349561	0.155976	0.96467	0.277447	0.396935	0	0.920125	0.605615	1.03509	0.339407	0.330128	0.419233	0.353986	0	1.07197	0.190856	0.20974	0.73801	0	0.165512	0.510856
CODING	KNOWN	PARTIAL:SINGLE	chr19	ZNF253	ENST00000592725.1	minor	1.041	0.056	-	0.812913	0.218102	0	0.912015	0.612546	1.15032	1.18794	1.40622	0.175302	0.823732	1.09082	0	3.37107	1.38727	0.344173	1.95143	0.573825	1.79266	1.52675	0.64234	0.849739	1.2232	0.866886	1.53685	0.78666	0.997685	2.26162	0.537352	0.73888	1.00481	1.37393	0.975125	1.34141	0.860766	1.03725	1.682	1.72384	1.69227	1.20358	0.473718	1.06838	0.845025	2.18379	1.43267	1.03616	1.53897	1.22346	1.40378	0.482335	1.66468	1.05849	0	0.460062	0.605615	2.45833	0.339407	0.495192	1.2577	1.17995	0.398118	0.803974	0.763423	1.46818	0.590408	1.36846	0.496537	0
CODING	KNOWN	PARTIAL:SINGLE:FULL	chr19	ZNF208	NM_007153.3	major	0.43	1	-	0.812913	0	0	0	0	0	0	0	0	0.686443	0.121202	0	0.354849	1.21386	0.344173	0.216825	0	1.07559	0.218108	0	0.283246	0.1112	0	0	0	1.66281	0	0	2.74441	0	0.824358	0	0.121946	0.491866	1.62996	0.700832	0.202805	0.846135	0	0	0	0.169005	0.485287	4.53679	0	0.219853	0	1.40378	0.723502	0	0.132312	0	0	2.42246	0.9057	0.169704	0.330128	0.419233	0	0	0.401987	0	0	0.147602	0	1.65512	0
CODING	KNOWN	PARTIAL	chr19	ZNF17	ENST00000599867.1	minor	0.478	0.074	-	0.812913	0	0	0.182403	1.02091	0.230064	0	0.401778	1.05181	0.137289	1.09082	1.03256	0.354849	0.520226	0.860432	0	0.143456	0.896329	0	0	1.13299	0.556001	0.216721	0.768424	0.26222	0	0.323088	0.403014	0	0.628003	0.412179	0.162521	1.21946	0.614833	0.296356	0.981165	0.101403	0.282045	0.668654	0	0	0.169005	0.242644	0.119389	0.172693	0	0.873903	0.779879	0.482335	0.83234	0.132312	0.612485	1.38019	0	0.129386	0.339407	0.165064	0	0.707972	0.66353	0.267991	0.190856	1.46818	0.590408	2.34593	0.331024	1.27714
CODING	KNOWN	PARTIAL:SINGLE:FULL	chr19	ZNF155	XM_011527279.2	minor	0.854	0.077	-	1.35486	0.436204	4.74298	0.547209	0.612546	0	0.659965	1.30578	0.350604	0.686443	0.484808	1.72094	2.12909	1.56068	1.72086	1.08413	0	1.25486	1.09054	0.128468	1.41623	0.2224	0	0.768424	1.3111	0.332562	1.29235	0	2.11109	0.753604	1.23654	0.650084	1.82919	1.72153	0.148178	0.280333	0.40561	0.141023	0.936116	0.473718	1.28206	2.36607	0.242644	1.31328	0.345385	0	1.04868	1.09183	0.723502	0.83234	0	0.204162	0.805109	0.605615	0.776314	0	0.330128	1.39744	0.471981	0	0.267991	0.190856	0.83896	0.73801	1.95495	0.496537	1.02171
CODING	KNOWN	PARTIAL:FULL	chr19	ZFP14	NM_001297619.1	minor	1.388	0.257	-	1.08388	1.09051	0.632397	1.09442	0.204182	1.38039	1.97989	2.20978	1.22711	1.2356	2.54524	0.688374	0.709698	2.0809	0.860432	1.95143	1.72147	1.97192	1.09054	0.64234	2.26597	1.5568	1.08361	2.04913	3.67108	0.665123	1.50774	0.940366	2.11109	1.50721	1.23654	2.27529	2.80476	1.1067	1.03725	1.54183	1.11543	1.2692	1.47104	2.5265	1.92309	1.69005	2.91172	1.0745	1.38154	2.85809	1.22346	2.02768	0.482335	0.83234	1.72005	0.816647	0.345047	2.42246	0.776314	0.509111	0.825319	0.139744	1.06196	0.530824	0.401987	1.14513	1.67792	1.18082	0.781978	1.3241	0.766284
CODING	KNOWN	PARTIAL	chr19	VN1R1	ENST00000321039.4	major	0.55	1	-	0.812913	0	0.316199	0	0	0.690193	0.791958	1.20533	0.525906	0.549155	0.969615	0.688374	0.177424	0.173409	0.172086	0.216825	0	0.717063	1.52675	0	0.566493	0.667201	0.866886	0	1.3111	0.332562	0.53848	0.268676	0.844435	0	0.412179	1.13765	0.731677	0.122967	0.148178	2.38283	0.40561	0.705113	0.668654	0.78953	0.213676	1.69005	0.970574	0.716335	0.863463	1.31912	0.524342	0.623903	1.20584	0.277447	0	0	0	0.605615	0.646928	0.339407	0.660256	0.558977	0.235991	0	0.669979	0.572567	0	0.295204	0.977473	0.331024	0.127714
CODING	KNOWN	PARTIAL:FULL	chr19	TIMM50	ENST00000607714.5	minor	2.146	0.128	-	1.35486	0.436204	0	0	1.63346	1.84051	0.923951	1.70756	1.22711	0.823732	1.69683	1.72094	1.4194	1.73409	1.72086	0.867302	2.00839	3.04752	2.61729	1.79855	3.39896	1.7792	1.73377	2.56141	1.04888	3.32562	2.15392	2.14941	2.63886	2.63761	1.64872	2.43781	2.56087	1.72153	1.03725	0.700832	2.33226	2.25636	0.802385	2.84231	2.35044	2.53508	1.21322	0.955113	1.20885	0.659559	0.524342	1.87171	0.723502	2.21957	1.1908	3.06243	4.14056	1.21123	3.10526	5.26081	2.97115	3.21412	4.01184	4.24659	3.2159	4.58054	5.87272	2.50923	6.25583	1.48961	2.80971
CODING	KNOWN	PARTIAL	chr19	TCF3	XM_006722855.3	minor	1.241	0.25	-	0.812913	0.654306	1.58099	0.182403	0.408364	2.07058	2.37587	0.502222	1.22711	0.96102	0.727212	0.860468	1.24197	1.21386	1.54878	1.30095	1.14765	1.43413	0.872431	1.28468	0.849739	1.0008	0.216721	1.79299	0.78666	2.66049	1.29235	1.20904	2.00553	1.50721	2.0609	2.60033	2.56087	1.35263	0.444534	0.981165	0.81122	0.846135	2.27342	0.631624	0.427353	0.507015	0.485287	0.119389	0.172693	0.659559	0.699122	0.779879	0.96467	1.10979	0.396935	1.83746	2.07028	0.605615	2.07017	2.20615	0.825319	0.838465	1.29795	2.1233	3.48389	0.763423	2.93636	1.47602	1.56396	1.15859	1.27714
CODING	KNOWN	PARTIAL	chr19	SUGP2	XM_017026137.1	minor	1.061	0.085	-	0.812913	0.436204	0.948596	0.364806	0.816728	0.460129	2.11189	1.30578	0.701208	1.09831	1.21202	1.89303	1.77424	1.56068	1.20461	0.650476	0.430369	0.537797	1.96297	0.385404	1.69948	0.667201	0.866886	0.256141	1.57332	0.997685	1.40005	1.74639	1.05554	0.879204	1.09914	1.30017	0.609731	2.82823	1.18543	0.700832	0.81122	1.41023	1.7385	0.473718	0.427353	0	0.485287	0.716335	0.172693	0.439706	1.74781	0.467927	0	0.277447	1.1908	0.408323	2.53034	3.02807	0.388157	0.678815	2.14583	0.419233	1.29795	1.45977	1.47395	0.381712	1.25844	1.91883	1.95495	0.165512	1.66028
CODING	KNOWN	PARTIAL:SINGLE	chr19	STXBP2	NM_001272034.1	major	2.297	0.903	-	0.812913	1.30861	0.948596	1.27682	1.63346	3.68103	4.88374	3.81689	1.92832	1.51018	0.484808	2.5814	2.48394	1.38727	4.13008	1.7346	2.00839	4.84018	6.97945	1.92702	1.98272	2.78001	2.38394	3.0737	2.09776	2.99305	2.5847	3.35845	4.32773	2.00961	2.33568	3.9005	3.41449	3.689	2.37085	1.40166	1.62244	1.2692	4.27939	3.15812	2.13676	3.04209	1.45586	2.02962	1.55423	0.439706	1.39824	0.779879	0.482335	3.6068	1.72005	2.24578	1.38019	0	1.29386	2.88496	1.8157	2.93463	2.4779	2.38871	2.14393	1.90856	0.83896	2.65683	0.781978	2.81371	1.27714
CODING	KNOWN	PARTIAL	chr19	SSBP4	XR_936163.2	major	0.141	1	-	0.812913	0	0	0.364806	0	0	0.131993	0	0	0	0	0	0.177424	0	0	0.216825	0.143456	0.179266	0.218108	0	0	0	0	0.256141	0	0	0	0.537352	0.422217	0	0.274786	0.650084	0.243892	0.491866	0	0.140166	0.101403	0.141023	0	0	0	0	0.485287	0.238778	0.172693	0.219853	0.174781	0.155976	0	0.277447	0	0	0.115016	0	0.258771	0.169704	0	0.279488	0.353986	0	0.669979	0.190856	0	0	0	0.165512	0
CODING	KNOWN	PARTIAL	chr19	SPHK2	ENST00000598574.1	major	0.31	1	-	0.812913	0.436204	0.316199	0.182403	0.204182	0.460129	0.659965	0.602667	0.175302	0.411866	0.363606	0	0.532273	0.520226	0	0.216825	0.430369	0.358532	0	0.128468	0.283246	0.2224	0.433443	0.256141	0.52444	0	0.215392	0.268676	0.316663	0.251201	0.412179	0.812604	0.731677	0	0	1.12133	0.101403	0.705113	0.133731	0.473718	0.854706	0	0.727931	0.119389	0	0.219853	0.174781	0	0.482335	0	0	0.204162	0.805109	0	0.129386	0.848518	0.165064	0.419233	0.235991	0.132706	0	0.190856	0	0	0.390989	0.331024	0.255428
CODING	KNOWN	PARTIAL	chr19	SLC44A2	XM_005259999.1	minor	0.544	0.04	-	0.812913	0.872409	0.316199	0.364806	0.612546	1.15032	1.97989	0.602667	0.175302	0.549155	0.727212	0.516281	0.177424	0.520226	0	0.433651	0.573825	0.717063	1.30865	0.128468	0.849739	0.444801	0.433443	0	1.3111	0	0.430784	0.403014	0.633326	0.376802	0.686965	0.487563	0.97557	0.860766	0.444534	0.700832	0.81122	0.141023	0.534923	1.10534	0.641029	0	0.242644	0.477557	0	0.439706	0.873903	1.09183	0.482335	0.83234	0.264623	1.22497	0	0	0.776314	0	1.32051	0.838465	0.353986	0.398118	0.401987	0	0.41948	0.295204	0.781978	0	0.127714
CODING	KNOWN	PARTIAL	chr19	SAFB	ENST00000588852.1	minor	0.507	0.319	-	0.812913	0.654306	0.948596	0	0.408364	0.230064	0.395979	0.602667	0	0.411866	0.363606	0.172094	0.709698	0.173409	0.688346	1.51778	0.573825	0.358532	0.436216	0.385404	2.26597	0.889602	0.433443	0.256141	0	1.33025	0.53848	0.67169	1.05554	0.251201	0.412179	1.62521	0.487785	0.614833	0.148178	0.280333	0.202805	0.141023	0.133731	0.157906	0.213676	0.67602	0.485287	0.716335	0	1.31912	0.349561	0.467927	0	0	0.79387	0.408323	0.920125	0	1.03509	0.339407	0.495192	0.279488	0.235991	0.398118	0.267991	0.572567	0.20974	0	0.781978	0.993073	0.255428
CODING	KNOWN	PARTIAL	chr19	RFX1	ENST00000588885.1	major	0.332	0.702	-	0.812913	0.436204	0.316199	1.27682	0.408364	0	0.395979	0.401778	0.350604	1.92204	0.484808	0.344187	0.354849	0.346817	0.172086	0.433651	0.717281	0.537797	0.654323	0.64234	0.283246	0.333601	0	0	0.26222	0.665123	0.323088	0.134338	0	0.251201	0.412179	0	0.487785	0	0.296356	0.420499	0.202805	0.423068	0.133731	0.315812	0.213676	0.169005	0	0.596946	0.345385	0.219853	0.524342	0.155976	0.241167	0	0.396935	0	0.115016	0.605615	0.129386	0	0.330128	0.139744	0	0	0.267991	0.381712	0	0.885612	0	0.165512	0.383142
CODING	KNOWN	PARTIAL:FULL:SINGLE	chr19	QTRT1	NM_031209.2	major	2.931	0.726	-	1.35486	1.09051	2.21339	0.912015	0.816728	0.920257	3.16783	2.10933	0.525906	0.549155	0.848413	1.03256	1.06455	1.73409	2.06504	0.650476	1.00419	4.84018	2.8354	1.79855	3.6822	1.3344	1.73377	1.79299	1.3111	4.65586	2.5847	4.70183	6.22771	1.38161	1.37393	5.52571	4.39006	1.22967	1.48178	0.981165	1.92665	1.83329	1.47104	1.10534	1.49574	4.05612	3.39701	0.955113	0.863463	2.85809	0	0.779879	1.68817	1.10979	0.79387	5.3082	4.94567	4.2393	7.63375	10.0125	2.80609	10.7603	7.31571	6.76801	6.96778	5.34396	3.1461	4.13285	8.79725	4.13781	3.83142
CODING	KNOWN	PARTIAL:SINGLE	chr19	QPCTL	ENST00000012049.9	major	0.893	0.466	-	0.812913	1.09051	1.58099	0.912015	0.612546	0.690193	0.791958	1.10489	0.350604	0.823732	0.848413	0	0.709698	0.867043	0.516259	0.433651	0.717281	0.537797	1.52675	0.256936	0.849739	1.2232	0.866886	1.79299	1.04888	0.665123	1.40005	1.74639	0.633326	0.628003	1.23654	0.650084	0.97557	0.614833	1.3336	0.560666	0.40561	1.2692	0.401193	0.315812	0.427353	0.67602	1.45586	0.358168	0.345385	0.659559	1.39824	0.623903	0.241167	2.21957	0.132312	0.816647	0.805109	0.605615	1.03509	1.01822	1.15545	2.79488	0.471981	0.398118	1.47395	1.90856	0.83896	1.47602	0.586484	1.3241	0.766284
CODING	KNOWN	PARTIAL	chr19	PSPN	ENST00000597721.1	major	2.601	1	-	0.812913	3.92584	1.58099	0.547209	4.28782	1.61045	2.77185	2.91289	2.45423	2.33391	2.78764	3.44187	2.66137	1.56068	3.95799	3.03556	1.43456	3.22678	2.39919	2.8263	3.11571	3.11361	2.38394	3.84212	3.67108	5.32099	2.04622	2.95544	4.96105	2.38641	2.19829	1.78773	1.70725	5.53349	1.62996	3.22383	3.75189	3.24352	3.20954	2.05278	1.92309	1.85906	2.66908	4.53679	2.07231	3.51765	3.14605	2.18366	2.41167	2.77447	1.85236	2.85826	1.4952	0.605615	1.68201	1.69704	1.65064	4.19233	1.41594	1.72518	1.87594	2.29027	2.93636	2.06643	1.95495	1.98615	2.17114
CODING	KNOWN	PARTIAL	chr19	PPP5C	XM_017026935.1	major	1.216	0.669	-	0.812913	0.654306	0.632397	1.27682	0.204182	1.15032	1.8479	2.10933	1.40242	1.09831	0.363606	1.54884	0.709698	2.0809	0.344173	1.30095	0.286912	2.15119	1.52675	0.385404	0.283246	0.667201	0.216721	0	1.04888	0.332562	3.44627	1.88073	1.47776	0.879204	1.37393	1.46269	2.31698	0.245933	2.22267	0.700832	1.11543	1.12818	0.668654	3.31602	1.92309	2.36607	2.42644	0.835724	1.03616	1.75882	1.04868	1.09183	1.20584	2.21957	0.79387	0.408323	0.575078	3.63369	0.388157	1.01822	0.990383	0.419233	2.5959	1.06165	0.669979	0.381712	1.25844	1.91883	1.17297	0.331024	1.27714
CODING	KNOWN	PARTIAL:SINGLE	chr19	POLRMT	XM_005259580.3	minor	0.491	0.188	-	0.812913	0.218102	0.632397	0.547209	0.408364	0.230064	0.131993	0.803556	0	0.274577	0.60601	0.516281	1.06455	0.173409	2.23712	0	0.286912	0.358532	1.09054	0.385404	1.69948	0.2224	0	0	0	0	0.107696	0.537352	0.422217	0.251201	1.09914	0.487563	0.487785	1.8445	0.148178	0.420499	0.81122	0.705113	0.534923	0.78953	0.213676	0.169005	0	0.119389	0.172693	0.439706	0.524342	0	0.241167	0	0.396935	0.612485	0.345047	0	0.646928	1.01822	0.330128	1.39744	0.707972	0.796237	0.401987	1.33599	0.20974	0.442806	0.195495	0.165512	0.63857
CODING	KNOWN	PARTIAL	chr19	PNKP	ENST00000322344.7	major	0.375	0.362	-	0.812913	0	0	0.547209	0.204182	0	0.923951	0.100444	0.175302	0	0	0	0	0.173409	0.860432	0.433651	0.143456	0.179266	0	0.385404	1.13299	0.2224	0.433443	0.768424	0	0.332562	1.07696	0.806028	0.211109	0.502403	0.412179	1.46269	0.609731	0.245933	0.148178	0	0.40561	0	0.401193	0.157906	0	0.169005	0.242644	0.119389	0	0	0.174781	0.467927	0	0	0.264623	0.408323	0.115016	0	0.517543	1.01822	1.15545	0.838465	0.825967	0.530824	0.669979	0.381712	0.62922	0.442806	0	0.993073	0.893998
CODING	KNOWN	PARTIAL:SINGLE	chr19	PLA2G4C	XM_011527432.2	minor	1.284	0.236	-	0.812913	0.872409	2.21339	1.09442	2.04182	2.99084	1.8479	3.91733	1.40242	1.78475	0.848413	4.13024	1.06455	0	0.516259	0.433651	1.72147	0.896329	1.52675	0.385404	1.13299	0.556001	0.216721	0.512283	1.83554	0.997685	0.430784	0.940366	7.28325	0.628003	1.9235	0.650084	4.02423	0.860766	0.889069	0.280333	0.202805	1.55125	1.33731	2.21068	0.427353	0.845025	1.21322	2.50717	1.55423	1.75882	0.699122	0.935854	1.447	0.83234	0	0	0.230031	0.605615	2.07017	0.678815	0.825319	3.49361	1.17995	0.796237	1.20596	1.52685	0.20974	0.442806	0.195495	1.15859	0.255428
CODING	KNOWN	PARTIAL	chr19	NLRP2	ENST00000543010.5	minor	0.481	0.078	-	0.812913	0	0	0	0	0	0.791958	0	0	1.09831	0.727212	0	0.709698	1.56068	0.344173	1.30095	0.573825	0.896329	0	0.256936	0	0	0.216721	0	1.04888	0.665123	1.29235	0.134338	0	0.628003	0.686965	0.650084	0.731677	0.737799	0.148178	0.280333	1.31823	0.282045	0	0.315812	0.213676	0	0	1.0745	0.172693	0.439706	1.22346	0	0	0.277447	0.661558	0.612485	0.690094	1.21123	0.388157	0.169704	0.330128	1.67693	1.29795	0	1.20596	0.763423	1.0487	0.295204	0	0	0.255428
CODING	KNOWN	PARTIAL:SINGLE	chr19	MPND	XR_001753776.1	minor	0.447	0.284	-	0.812913	0.436204	0.316199	0.547209	0	0.460129	0.791958	0.401778	0.175302	0.137289	0.363606	0.344187	0.532273	0	0.172086	0.433651	0.143456	0.537797	0.218108	0.513872	0	0	0.216721	0.256141	0	0	1.07696	0.940366	0.316663	0.502403	0.549572	0.975125	0.731677	0.614833	0.296356	0	0.608415	0.987158	0.668654	0.157906	0	0.33801	0.727931	0	0	0.439706	0	0.311951	0.723502	0.277447	0.529246	1.42913	0.230031	1.21123	0.129386	1.01822	0.330128	0.558977	0.235991	0.398118	0.93797	0.763423	0	0.885612	0.977473	0.496537	0.766284
CODING	KNOWN	PARTIAL:FULL	chr19	KPTN	ENST00000594208.5	minor	0.15	0.248	-	0.812913	0	0	0.182403	0.204182	0	0.131993	0	0	0.411866	0.242404	0.172094	0	0.173409	0	0	0	0	0.654323	0	0.566493	0	0.650164	0	0.26222	0.332562	0.107696	0.403014	0	0	0.412179	0	0	0	0	0	0.101403	0.141023	0.267462	0.157906	0	0.169005	0	0.119389	0.345385	0.439706	0	0	0.241167	0	0	0.204162	0.115016	0	0.388157	0.678815	0	0	0	0.265412	0.401987	0.190856	0	0	0	0	0.127714
CODING	KNOWN	PARTIAL	chr19	KMT2B	XM_017027544.1	minor	0.517	0.325	-	0.812913	0.218102	0	0	0.816728	0.230064	0.923951	0.200889	0	0.274577	0.60601	0.172094	0.354849	0	0.172086	0	0.143456	0.717063	0.654323	0	1.69948	0.333601	0	0	0	0.997685	0.323088	0.537352	1.37221	0.502403	0.824358	1.78773	0.487785	0.245933	0.148178	0	0.304208	0.282045	0.401193	0.315812	0	0.507015	0.485287	0.119389	0.345385	0.439706	0.174781	0.155976	0.241167	0	0.132312	0.816647	0.920125	1.21123	1.55263	1.52733	0.495192	1.2577	1.06196	0.530824	0.93797	1.14513	1.67792	0.73801	0.781978	0.165512	0.383142
CODING	KNOWN	PARTIAL:SINGLE	chr19	KANK2	NM_001136191.2	major	0.14	1	-	0.812913	0	0.316199	0.182403	0	0	0.131993	0.100444	0.175302	0.137289	0.121202	0.344187	0.177424	0	0	0	0	0	0	0.128468	0.283246	0.1112	0	0	0	0	0	0	0.949989	0.125601	0	0	0	0.245933	0.296356	0	0	0	0	0	0	0	0	0.119389	0	0	0.174781	0	0.241167	0	0	0.612485	0.230031	0	0.129386	0.509111	0	0.279488	0.353986	0	0.535983	0.954279	0.41948	0	0.195495	0	0
CODING	KNOWN	PARTIAL	chr19	IRF2BP1	ENST00000302165.4	major	1.571	1	-	0.812913	1.30861	2.84579	1.64163	0.408364	2.53071	3.03584	2.00889	0.701208	1.09831	0.60601	0.516281	2.30652	1.56068	2.23712	1.51778	1.72147	2.50972	3.70783	0.64234	3.11571	2.1128	1.08361	2.30527	1.83554	1.33025	1.61544	1.34338	2.42775	1.13041	2.74786	4.87563	2.92671	1.8445	1.18543	1.12133	1.21683	1.41023	1.87223	1.42115	0.641029	0.507015	0	1.0745	1.55423	0.439706	1.22346	0.779879	1.68817	1.94213	1.72005	2.24578	1.38019	1.21123	1.8114	1.35763	1.32051	1.11795	1.65193	1.59247	1.74194	0.190856	1.46818	1.47602	0.586484	0.496537	1.40485
CODING	KNOWN	PARTIAL	chr19	ILF3	NM_001137673.1	minor	1.116	0.068	-	0.812913	0	0.632397	0.182403	1.42927	1.61045	1.58392	0.803556	0.350604	0.549155	0.60601	0.172094	0.887122	1.04045	0.860432	1.30095	0.717281	0.717063	1.52675	0.513872	0.566493	2.1128	0.433443	1.02457	1.57332	1.66281	1.83083	0.940366	0.633326	0.628003	0.961751	1.13765	2.07309	0.245933	0.296356	0.560666	1.11543	0.705113	0.267462	0.947436	0.213676	0.67602	0.485287	0.835724	0.172693	0.219853	0.174781	0.467927	0.241167	0.83234	0.529246	1.83746	2.87539	0.605615	1.55263	2.71526	2.97115	0.838465	3.53986	3.31765	2.81391	1.7177	2.72662	1.91883	2.73692	0.827561	0.893998
CODING	KNOWN	PARTIAL	chr19	HOOK2	ENST00000586719.5	minor	0.599	0.16	-	0.812913	0	0.316199	0.182403	0.204182	0.690193	2.11189	0.100444	0	0.274577	0.363606	0.688374	0.709698	1.21386	0	1.30095	0.286912	0.717063	0.218108	0	0.283246	0.1112	0	0.512283	1.57332	0.997685	0.646176	0.403014	0.105554	0.376802	1.09914	2.11277	0.97557	1.35263	0.740891	1.40166	0.912623	1.12818	1.06985	0.78953	0.427353	0.169005	0.485287	0.955113	0	0.439706	0.699122	0.467927	0.241167	1.10979	0.264623	0	0.230031	0	0.517543	1.35763	0.495192	0.279488	0.825967	0.398118	0.669979	0	0.83896	0.590408	0.977473	0.662049	0.255428
CODING	KNOWN	PARTIAL	chr19	GPX4	NM_001039847.2	minor	1.033	0.022	-	0.812913	0.654306	0.948596	1.27682	0.408364	1.15032	0.659965	0.301333	0.350604	0.411866	0.848413	1.37675	1.4194	1.56068	2.75338	1.95143	1.72147	1.43413	1.74486	0.899276	0.849739	0.556001	0	0.512283	0.78666	1.66281	1.18466	1.47772	1.05554	0.502403	0.961751	2.60033	0.97557	2.33636	0.148178	0.420499	0.912623	1.2692	1.60477	1.10534	0.427353	1.85906	2.42644	0.477557	0.345385	0.439706	0.699122	0.311951	1.68817	0.83234	0.396935	0.204162	0.690094	1.81684	1.29386	1.35763	0.660256	2.79488	0.825967	0.796237	2.14393	0.381712	0.41948	0.442806	0.781978	0.331024	0.766284
CODING	KNOWN	PARTIAL	chr19	GPX4	ENST00000592940.2	minor	1.057	0.022	-	0.812913	1.30861	1.26479	0.364806	0.816728	0.690193	2.77185	0.803556	0.175302	0.137289	0.60601	0.688374	1.24197	0.693634	2.5813	1.95143	1.57802	2.15119	2.39919	1.15621	2.26597	1.2232	0.650164	0.512283	1.3111	0.997685	0.753872	0.806028	3.16663	0.376802	2.19829	1.95025	1.09752	2.70526	0.444534	0.700832	1.62244	0.705113	1.06985	0.947436	1.06838	0.845025	0.970574	0.596946	0.518078	0.879412	0.174781	0.467927	0.723502	0.554893	0.396935	0.612485	0.230031	1.21123	1.55263	0.509111	0.165064	2.5154	0.235991	0.265412	1.60795	1.14513	0.41948	1.77122	0.781978	0.662049	0.255428
CODING	KNOWN	PARTIAL:SINGLE	chr19	FKRP	XM_017027297.1	major	1.145	0.617	-	0.812913	0.872409	1.26479	1.64163	0	1.38039	1.71591	1.00444	0.350604	1.78475	1.93923	1.37675	2.30652	1.04045	1.20461	1.7346	1.57802	1.79266	3.05351	0.770808	3.11571	1.4456	2.16721	1.79299	0.26222	1.33025	0.861568	0.67169	0.949989	0.879204	0.824358	1.62521	1.46335	0.860766	0.740891	0.420499	0.709818	2.11534	1.47104	2.5265	3.20515	1.18304	1.21322	1.43267	0.518078	0.659559	1.04868	0.623903	0.96467	1.94213	0.396935	1.22497	0.805109	0	0.129386	0.509111	0.990383	0.698721	0.235991	0.530824	0.803974	1.33599	0.20974	0.885612	0.195495	0.827561	0.255428
CODING	KNOWN	PARTIAL:SINGLE	chr19	FCHO1	XM_005259831.3	major	0.479	1	-	0.812913	0.872409	0	0.364806	1.42927	0	0.923951	0.401778	0.350604	0.274577	0.484808	0.344187	0.887122	0.520226	0.516259	0.216825	0.286912	0.358532	0.218108	0.385404	0.849739	0.1112	0.216721	0.512283	0.26222	0	0.53848	0.268676	0.949989	0	0.961751	0.487563	0.731677	0.245933	0.444534	0.280333	0.304208	1.55125	0.802385	0.157906	0	0.845025	0.242644	0	0.172693	0.879412	0.349561	0.155976	0	0.277447	0.132312	0.204162	0.690094	2.42246	0.646928	0.339407	0.495192	0.558977	0.471981	0.265412	0.535983	0.381712	0.62922	0.885612	0.586484	0.496537	0.127714
CODING	KNOWN	PARTIAL:SINGLE	chr19	FBXO27	NM_178820.4	major	0.407	1	-	0.812913	0.218102	1.89719	2.00643	0	0.920257	0.263986	0.602667	0.701208	1.09831	0.121202	0	0.532273	0.867043	0.688346	0	0.860737	0	0.654323	0	0	0.333601	0	0	0	0	0.753872	1.34338	0.105554	0.251201	0	0.812604	0.243892	0	0.740891	0.140166	0	0	0.802385	0	0	0.169005	0.485287	0.955113	1.20885	0.659559	1.92259	0.311951	0	0.83234	0.926181	0.204162	0	0.605615	0	0.169704	0.165064	0.139744	0	0	0	0.190856	0.41948	0	0	0	0.127714
CODING	KNOWN	PARTIAL:FULL	chr19	ERCC1	XM_017026465.1	minor	1.388	0.092	-	1.35486	1.96292	0	1.09442	0.612546	0.690193	1.71591	1.10489	1.40242	0.686443	1.33322	0.516281	1.77424	0.520226	1.37669	1.30095	0.430369	1.25486	1.30865	0.899276	0.566493	1.8904	1.73377	1.79299	2.35998	2.66049	0.861568	1.20904	1.1611	1.13041	2.0609	2.60033	1.46335	1.4756	0.889069	0.700832	2.02805	0.846135	0.936116	0.947436	4.27353	2.36607	0.242644	0.955113	0.863463	1.31912	0.873903	0.935854	1.92934	2.21957	1.32312	1.83746	1.15016	1.81684	1.42324	2.37585	0.990383	0.838465	1.41594	0.796237	2.14393	3.24455	2.51688	1.18082	0.977473	1.3241	1.02171
CODING	KNOWN	PARTIAL	chr19	EPS15L1	ENST00000455140.6	minor	0.299	0.041	-	0.812913	0.436204	0.316199	0	0.612546	0.460129	0	0.502222	0.350604	0	0.484808	0.172094	0	0	0.172086	0.216825	0.143456	0	0.436216	0.385404	0.283246	0.667201	0.216721	0.512283	0.52444	0.665123	0.215392	0.268676	0.844435	0.251201	0.137393	0.812604	0.487785	0.491866	0	0.560666	0.101403	0.141023	0.133731	0	0	0.33801	0.485287	0.358168	0	0.219853	0.174781	0	0	0.277447	0.661558	0.408323	0.230031	0.605615	0.388157	0.169704	0.330128	0.419233	0	0.398118	0.401987	0.190856	0.20974	0.147602	0.195495	0.496537	0.127714
CODING	KNOWN	PARTIAL	chr19	EML2	ENST00000589876.5	minor	0.807	0.079	-	0.812913	0.436204	0.948596	0.364806	0.204182	1.61045	1.8479	1.10489	0.175302	0.823732	0.60601	1.54884	0.354849	1.73409	0.860432	0.433651	0.430369	0.179266	1.74486	0.385404	0.849739	0.556001	0.216721	0.768424	0.52444	0.997685	0.861568	0.940366	0.949989	0.251201	0.137393	1.46269	0.487785	0.860766	1.03725	0.981165	0.40561	1.83329	0.267462	1.26325	1.70941	0.33801	2.91172	0.955113	0	2.63824	0.174781	0.779879	1.92934	0.554893	0.926181	0.612485	0.230031	0	0.258771	0.169704	1.98077	0.558977	1.17995	0.530824	0.267991	0.572567	1.0487	0.590408	0.586484	0.331024	0
CODING	KNOWN	PARTIAL:SINGLE	chr19	DLL3	ENST00000356433.9	major	1.031	1	-	0.812913	0.436204	1.89719	2.55364	2.65437	1.15032	1.45192	1.30578	1.40242	1.51018	0.121202	0.344187	0.709698	0.173409	0.688346	0.433651	1.29111	0.537797	0.872431	0.385404	0.566493	0.667201	0.650164	0	0.52444	0.332562	0.53848	1.61206	3.27218	0.879204	2.61047	1.30017	2.56087	1.8445	2.22267	1.54183	1.52104	0.56409	4.01193	0	0.641029	1.52105	0.970574	0.358168	0.863463	1.31912	1.04868	1.09183	0.96467	0.554893	1.32312	0.408323	0.690094	1.21123	0.388157	0.339407	0.990383	0.698721	0.471981	2.65412	0	0.763423	0.20974	0.147602	0	0.496537	1.02171
CODING	KNOWN	PARTIAL:SINGLE:FULL	chr19	CLPP	ENST00000245816.9	major	1.006	0.356	-	0.812913	0	0	0	0.204182	1.38039	1.31993	0.401778	0.350604	0	0.242404	0.344187	0.532273	0.173409	0.344173	0.433651	0.430369	2.15119	2.18108	0.64234	1.13299	0.444801	1.08361	0.256141	0.26222	1.99537	1.07696	0.268676	2.63886	0.502403	0.824358	3.0879	1.5853	0.122967	0	0.280333	1.11543	1.12818	0.534923	1.26325	0.213676	1.52105	0.485287	0.358168	0.345385	0.219853	0.174781	0	0	0.83234	0.926181	2.04162	1.03514	0	2.7171	3.90318	1.48558	3.49361	1.76993	2.1233	2.94791	1.52685	1.25844	1.32842	1.17297	2.15166	1.788
CODING	KNOWN	PARTIAL:SINGLE	chr19	CCDC94	ENST00000262962.11	major	0.34	1	-	0.812913	0	0.632397	0	0	0.230064	0.263986	0	0.350604	0.411866	0.242404	0.172094	0.354849	0	0.172086	0	0	0.358532	1.30865	0	0.283246	0	0.216721	0.256141	0	0.332562	0.53848	0.268676	0.844435	0.628003	1.23654	0.975125	0.365839	0	0.148178	0.560666	0	0	0	0	0.213676	0.67602	0.242644	0.477557	0	0.219853	0	0.467927	0	0	0.132312	0	0.115016	0	0.388157	1.01822	0.825319	0.419233	0.825967	0.398118	0.93797	0	0.83896	0.147602	0.781978	1.3241	0.383142
CODING	KNOWN	PARTIAL:FULL	chr19	CCDC130	XM_011528326.1	minor	0.559	0.368	-	1.08388	0	0.948596	0	0.408364	0	0.527972	0.803556	0.350604	0.137289	0.727212	0.860468	0.354849	0.693634	0.172086	0.650476	0.143456	0.358532	0.872431	1.54162	0.283246	0	1.51705	0.512283	1.83554	0.665123	0.53848	0.67169	0.844435	0.879204	0.686965	1.78773	0.97557	0.614833	0.148178	0.140166	0.304208	0.846135	0.802385	0	0.854706	0.67602	0.727931	0.358168	0	0.219853	0.524342	0.155976	0.723502	0.277447	0.264623	0	0.115016	1.21123	0.258771	0.848518	0.825319	0.838465	0.471981	0.265412	0.535983	0.381712	0.62922	0.73801	0.195495	0.662049	0
CODING	KNOWN	PARTIAL	chr19	C19orf60	ENST00000595077.1	minor	0.485	0.338	-	0.812913	0.436204	0.316199	0.182403	0	0	1.18794	0.301333	0	0.549155	0.363606	0.344187	0	1.04045	0.172086	0.216825	0.143456	0.537797	1.09054	0.256936	0.283246	0.2224	0.433443	0	1.04888	0.997685	1.50774	0.806028	1.05554	0.502403	0.412179	1.13765	0.609731	0.3689	0.592713	0.420499	0.81122	0.846135	1.06985	1.57906	1.49574	1.69005	2.42644	0.119389	0.518078	0.879412	0.524342	0.467927	0.241167	0.277447	0.661558	0	0	0	0	0	0	0	0.117995	0	0	0.190856	0.20974	0	0	0	0
CODING	KNOWN	PARTIAL:SINGLE	chr19	BSG	ENST00000571735.3	minor	0.796	0.189	-	0.812913	0.872409	0.632397	0	0.408364	0.920257	0.527972	0.502222	0.87651	0.274577	0.484808	1.03256	1.4194	0.520226	1.54878	0.650476	0.573825	0.537797	1.30865	0.385404	1.13299	0.778402	0.433443	1.79299	0.26222	1.33025	1.07696	0.806028	1.58332	1.00481	2.33568	1.95025	0.853624	1.4756	0.592713	0	0.709818	0.141023	0	0.631624	0.641029	0.67602	1.21322	0.238778	0.69077	0	0.349561	0.155976	0.241167	0.554893	0.79387	1.42913	1.03514	0	0.258771	1.35763	0.330128	1.39744	1.41594	0.66353	1.20596	1.7177	0.20974	0.885612	1.36846	0.662049	0.63857
CODING	KNOWN	PARTIAL:SINGLE	chr19	ARRDC2	ENST00000379656.7	major	0.134	0.511	-	0.812913	0	0.316199	0.182403	0.204182	0.230064	0	0	0	0.274577	0	0	0.177424	0	0	0	0	0	0	0	0.283246	0.1112	0	0.512283	0.26222	0	0	0	0.633326	0	0	0.325042	0	0	0	0	0.304208	0.141023	0.133731	0	0.213676	0	0	0	0	0	0.174781	0	0	0	0	0.408323	0	0.605615	0.129386	0.169704	0.165064	0.419233	0.235991	0	0.401987	0	0.41948	0.147602	0.586484	0	0
CODING	KNOWN	PARTIAL:SINGLE	chr19	APBA3	XM_006722950.3	major	0.362	0.345	-	0.812913	0	0	0	0.204182	0.230064	0.395979	0.401778	0	0.274577	0.363606	0	0.354849	0.173409	0.344173	0.650476	0	0.358532	0.654323	0.770808	0.283246	0.1112	0.216721	0.256141	0.26222	0.665123	0.107696	0.134338	0.844435	0.502403	0.274786	1.13765	1.34141	0.737799	0	0	0.304208	0.705113	0.401193	0	0.641029	0.33801	0	0.477557	0	0	0.174781	0	0	0.83234	0.396935	0.612485	0	0	0.9057	0.339407	0.660256	0.838465	0.117995	0.265412	0.93797	0.190856	0	0.295204	0.586484	0.827561	0.510856
CODING	KNOWN	PARTIAL:SINGLE	chr19	APBA3	NM_004886.3	minor	0.338	0.322	-	0.812913	0	0	0	0	0.460129	1.45192	0.200889	0	0.137289	0	0.172094	0.354849	0.520226	0.344173	0.650476	0.573825	0.717063	0.436216	0.256936	0	0.2224	0.216721	0.256141	0	0	0.861568	0.134338	0.949989	0.376802	0.137393	1.13765	0.121946	0.3689	0	0.140166	0.304208	0	0.936116	0.315812	0	0.33801	0	0.596946	0.518078	0.659559	0.174781	0	0.241167	0.277447	0	1.02081	0.115016	0	0.776314	0.339407	0.165064	0.558977	0.235991	0.132706	0.535983	0.763423	0.41948	0.147602	0.586484	0.331024	0.127714
CODING	KNOWN	PARTIAL	chr19	AKAP8L	ENST00000594594.6	major	0.386	0.661	-	0.812913	0	0.316199	0.547209	0.204182	0.230064	1.18794	0.703111	0.175302	0.411866	0.242404	0.172094	0.177424	0	0	0.433651	0.143456	0.717063	0.218108	0.128468	0	0.444801	0.216721	0	0.78666	0.997685	0.430784	0.940366	0.316663	0.125601	0.549572	0.325042	0.609731	0.491866	0	0.420499	0.101403	0.423068	0.267462	1.10534	0.641029	0.33801	1.45586	1.0745	0	1.53897	1.57303	0.779879	0.241167	0	0.79387	0	0.115016	0	0.258771	0.678815	0.330128	0	0.235991	0	0.133996	0	0	0.147602	0	0	0.127714
CODING	KNOWN	PARTIAL:SINGLE	chr19	AC002398.9	ENST00000591613.2	major	0.825	1	-	0.812913	0	0.316199	0.364806	0.612546	0.460129	2.11189	0.703111	0.350604	0.686443	0.484808	0.516281	1.24197	0.693634	1.37669	0.216825	0.717281	1.43413	0.872431	0.128468	0.566493	0.667201	0.650164	0	1.04888	1.66281	0.861568	0.806028	0.844435	0.753604	0.961751	1.46269	0.853624	1.59856	0.889069	0.420499	0.81122	0.846135	1.60477	0.315812	0.854706	0.67602	1.45586	0.835724	0.518078	0.219853	0.873903	0.155976	0.482335	1.38723	0.661558	1.02081	1.15016	0	1.03509	0.678815	1.32051	1.95642	1.29795	0.66353	0.669979	1.14513	0.83896	1.03321	0.390989	1.82063	0.383142
CODING	KNOWN	PARTIAL	chr19	ABCA7	NM_019112.3	minor	0.276	0.117	-	0.812913	0.218102	0.316199	0	0.204182	0.230064	0.659965	0.502222	0.175302	0.274577	0	0.344187	0.177424	0.173409	0	0.216825	0.143456	0.179266	0.218108	0.256936	0.566493	0.1112	0.216721	0.512283	0	0.332562	1.07696	0.134338	0.316663	0.125601	0.274786	0.812604	0.609731	0.614833	0.296356	0.700832	0.101403	0	0.133731	0.473718	0	0.169005	0	0.477557	0.345385	0	0	0.311951	0	0.277447	0	0.204162	0.345047	0	0.388157	0.509111	0.165064	0.838465	0.235991	0.132706	0.401987	0.190856	0	0.147602	0.390989	0.165512	0.255428
CODING	KNOWN	PARTIAL	chr19	A1BG	NM_130786.3	major	0.833	0.705	-	0.812913	0.218102	0	0	0.204182	1.38039	1.18794	0.301333	0.701208	1.09831	0.848413	0	1.4194	0	0.860432	0.650476	0.286912	1.79266	2.18108	1.15621	0.849739	0.2224	1.30033	0.768424	0.78666	1.66281	1.18466	0.67169	1.89998	0.502403	0.412179	4.22554	1.09752	0.860766	0.444534	0.840999	0.507013	0.705113	1.87223	1.26325	1.06838	1.85906	2.42644	0.596946	0.345385	0.219853	1.39824	0.623903	0.241167	0.83234	1.1908	0.408323	0.115016	1.21123	0.388157	0.678815	0.330128	1.11795	0	0.398118	0.669979	0.763423	0.20974	0.590408	0.586484	0.331024	0
CODING	KNOWN	PARTIAL	chr18	ZNF519	ENST00000592345.5	minor	0.444	0.058	-	0.812913	0	0.316199	1.45922	0	0.230064	0.791958	0.200889	0.350604	0.549155	0.363606	0.516281	0	0.520226	0	0	0.286912	0	0	0.513872	0.283246	0.556001	0.433443	0.512283	0	0	1.07696	0.67169	0.316663	0	0.274786	0.325042	0.609731	0.860766	0.148178	1.40166	0.304208	0.846135	1.06985	0.631624	1.49574	0	0.242644	0.596946	0.863463	0.219853	0.349561	0.623903	0.241167	0.83234	0.396935	0.204162	0.460062	0.605615	0	0.169704	0.330128	0.558977	0.707972	0.132706	0	0.763423	0.83896	0.295204	0.195495	0.496537	0.893998
CODING	KNOWN	PARTIAL	chr18	TPGS2	XM_011525917.2	minor	0.993	0.029	-	0.812913	1.09051	0.632397	1.27682	1.42927	0.920257	1.97989	1.30578	1.40242	1.51018	0.363606	1.03256	0.177424	1.38727	1.20461	0.433651	1.14765	0.896329	0.436216	1.67008	0.283246	0.444801	0.433443	1.02457	0.78666	3.32562	0.969264	0.67169	0.633326	0.879204	0.274786	0.975125	0.731677	0.3689	0.592713	1.2615	2.02805	1.55125	0.936116	0.315812	0.641029	0.67602	0.727931	0.955113	0.863463	0	0.349561	0.779879	1.92934	1.66468	0.529246	2.85826	2.1853	0.605615	0.517543	1.18793	0.825319	0.838465	0.707972	0.796237	1.33996	0.381712	1.46818	1.03321	0.977473	1.3241	0.766284
CODING	KNOWN	PARTIAL	chr18	THOC1	ENST00000578529.5	minor	1.498	0.029	-	0.812913	1.96292	2.52959	0.364806	1.22509	0.690193	3.43182	1.40622	1.40242	1.37289	1.09082	0.860468	1.59682	1.56068	3.44173	1.95143	0.860737	1.43413	1.09054	1.15621	1.13299	1.8904	0.433443	1.79299	2.88442	1.66281	1.50774	1.61206	1.89998	1.63281	1.23654	2.11277	1.70725	1.72153	1.48178	0.981165	1.11543	0.987158	0.802385	0.78953	1.28206	0.507015	0.485287	1.31328	1.20885	1.31912	1.57303	0.623903	1.68817	1.66468	1.32312	1.02081	2.76037	1.21123	1.42324	2.37585	1.48558	2.09616	1.29795	1.85789	1.87594	1.52685	2.30714	1.47602	1.75945	1.48961	1.788
CODING	KNOWN	PARTIAL	chr18	RBBP8	ENST00000360790.9	minor	1.12	0.022	-	0.812913	0.218102	0.632397	0.547209	1.63346	0.690193	2.90385	2.41067	1.40242	0.96102	0.848413	0.516281	0.354849	1.90749	1.72086	1.95143	0.286912	1.25486	0.872431	0.899276	0.283246	1.2232	0.866886	2.56141	2.09776	1.33025	1.40005	1.0747	0.527772	0.502403	1.09914	1.13765	1.21946	0.3689	0.592713	1.40166	0.709818	0.987158	0.668654	0.315812	0.213676	0.507015	0.727931	1.31328	1.38154	0.439706	0.174781	1.24781	0.241167	1.10979	0.529246	0.204162	1.15016	1.21123	1.8114	1.52733	1.98077	1.67693	1.76993	1.99059	1.33996	1.7177	2.0974	1.91883	2.34593	0.827561	0.383142
CODING	KNOWN	PARTIAL	chr18	MPPE1	XM_006722342.3	minor	0.524	0.04	-	0.812913	0.872409	0	0.364806	0.408364	0.230064	0.395979	0.200889	0	0.549155	0.242404	1.54884	0.354849	0.173409	0.172086	0.867302	0.286912	0.537797	0.218108	0.256936	0	0.444801	0.866886	0.512283	0.26222	0	0.53848	0.537352	0.844435	0.376802	0.412179	0	0	0.245933	0	0	0.608415	0.423068	0.401193	0.631624	0.641029	0.845025	0	0	0.345385	0.439706	0.873903	1.24781	0.96467	1.38723	0.264623	0.816647	0.460062	0.605615	0.517543	0.678815	0.660256	0.558977	1.17995	0.66353	0.669979	0.763423	0.83896	0.73801	1.17297	0.662049	1.53257
CODING	KNOWN	PARTIAL	chr18	ME2	ENST00000640967.1	minor	0.801	0.031	-	0.812913	0.872409	0.316199	0	0.612546	0.690193	0.131993	1.20533	0.87651	1.2356	0.363606	0.172094	1.4194	0.520226	0.516259	0.433651	0.430369	0.537797	1.09054	0.256936	1.13299	1.0008	0.866886	1.28071	0.26222	0.332562	0.969264	0.268676	1.89998	0.125601	1.23654	1.30017	1.46335	0.737799	0.740891	0.840999	0.101403	1.55125	1.7385	0.157906	0.854706	0.507015	0.970574	1.0745	0.172693	0.219853	0.699122	0.311951	0.241167	0.83234	1.05849	0.408323	1.84025	1.21123	1.42324	1.35763	0.990383	0.838465	1.41594	0.66353	1.20596	0.381712	0.62922	0.73801	1.17297	0.662049	1.27714
CODING	KNOWN	PARTIAL	chr18	LDLRAD4	XR_001753271.1	minor	0.695	0.06	-	0.812913	0.218102	1.58099	0.182403	0	0.460129	1.58392	1.808	0.175302	1.2356	0.363606	0.172094	0.177424	1.04045	0.860432	1.08413	0.860737	0.717063	4.14405	0.256936	0.849739	0.2224	0.433443	0.256141	2.35998	0	0.215392	1.0747	0.844435	0.376802	1.09914	0.975125	2.31698	0	0	0.280333	0.40561	1.12818	0	0.315812	0.213676	0.845025	0.970574	0	0	1.31912	0.699122	1.09183	0.723502	0.554893	1.05849	0	0.230031	0	1.55263	0.169704	0.660256	1.53719	0.353986	0	0.803974	0.954279	0.41948	0.295204	0.586484	0.662049	0
CODING	KNOWN	PARTIAL	chr18	FHOD3	NM_001281740.2	major	0.259	0.581	-	0.812913	0	0.632397	0.364806	0	0	0.791958	0.502222	0.350604	0	0	1.89303	0	0	0.344173	0	1.29111	0.358532	0.218108	0	0	0.333601	0	0.512283	0.52444	0.332562	0	0	0	0.251201	0	0.487563	0.243892	0.122967	0	0.140166	0.507013	0.423068	0	0.315812	0.641029	0	0	0.238778	0.345385	0.659559	0	0.311951	0	0	0	0	0.230031	0.605615	0.776314	0.169704	0	0.419233	0	0.132706	0.535983	0	0	0.147602	0	0	0.383142
CODING	KNOWN	PARTIAL:FULL	chr18	ESCO1	XM_011525799.2	minor	1.516	0.044	-	1.08388	1.96292	1.89719	0.547209	0.612546	0.690193	1.71591	1.50667	0.525906	1.92204	2.06043	1.20465	1.24197	0.346817	1.20461	1.7346	1.72147	1.61339	1.09054	0.899276	1.13299	1.4456	1.51705	1.79299	3.67108	1.33025	1.18466	0.806028	3.6944	1.63281	0.824358	1.78773	1.5853	2.09043	1.62996	1.682	0.608415	0.705113	1.60477	1.26325	1.06838	1.69005	0.727931	0.716335	1.20885	0.879412	0.349561	1.87171	0.482335	1.38723	1.05849	1.22497	1.95527	4.2393	4.14034	0.339407	0.825319	2.79488	1.65193	1.72518	2.54592	1.7177	3.1461	0.73801	1.36846	1.48961	2.68199
CODING	KNOWN	PARTIAL	chr18	ANKRD29	NM_001308238.1	minor	1.492	0.197	-	0.812913	1.52671	1.58099	1.45922	4.08364	0.690193	0.659965	1.30578	1.40242	1.37289	1.33322	0.860468	0.887122	0.693634	1.54878	1.95143	1.14765	1.07559	5.01648	1.92702	0.849739	0.444801	2.16721	2.56141	2.09776	2.66049	1.93853	0.134338	1.05554	1.25601	2.19829	1.78773	1.46335	2.09043	0.296356	2.1025	0.608415	1.2692	0.936116	1.26325	1.06838	1.18304	0.970574	1.67145	1.89962	0.439706	0.349561	1.71573	1.68817	2.49702	0.661558	1.22497	0.230031	4.2393	2.7171	1.01822	1.32051	1.11795	1.29795	1.45977	1.74194	2.48113	1.25844	1.18082	1.36846	0.993073	1.66028
CODING	KNOWN	PARTIAL	chr18	ANKRD12	XM_005258093.3	minor	0.63	0.021	-	0.812913	1.09051	0.948596	0.182403	0.816728	1.15032	0.395979	0.502222	0.350604	0.411866	0.484808	0.344187	1.24197	0.520226	0.344173	0	0.143456	0.358532	0.654323	0.128468	0.566493	0.556001	1.08361	0	1.3111	0.332562	0.969264	1.0747	0.949989	1.13041	0.686965	0.650084	0.487785	0.983732	0.592713	0.560666	0.608415	0.282045	1.60477	0.947436	2.13676	0.845025	0	0.477557	1.03616	0.659559	0.873903	0.623903	0.482335	1.66468	1.05849	0	0.920125	0	0.129386	0.169704	0.495192	0.558977	0.353986	0.132706	0.267991	1.14513	0	0.442806	0.195495	0.662049	0.63857
CODING	KNOWN	PARTIAL	chr17	WBP2	ENST00000626827.2	minor	0.256	0.384	-	0.812913	0.218102	0	0	0	0.230064	0.131993	0	0.350604	0.274577	0	0.172094	0	0	0	0	0.286912	0.179266	0.436216	0	0	0	0	0	1.04888	0	0.430784	0.940366	0.211109	0.251201	0.686965	0.812604	0	0.860766	0.592713	0.420499	0.304208	0.282045	0.133731	0.78953	0.641029	0.845025	0.970574	0.358168	0.518078	0.439706	0.524342	0.623903	0.482335	0	0.132312	0	0	0	0	0.169704	0.165064	0.279488	0.117995	0	0	0	0	0	0	0	0
CODING	KNOWN	PARTIAL:SINGLE	chr17	TRPV2	XM_006721541.3	minor	0.594	0.036	-	0.812913	0.654306	0.632397	0	0.612546	0.690193	0.923951	0.301333	0.525906	0.411866	0.242404	1.72094	0.354849	0.520226	0.688346	0.216825	0.143456	0.717063	0.654323	0.256936	0.283246	0.1112	0	0.256141	1.04888	0.665123	0.107696	0.268676	1.58332	1.25601	0.549572	1.30017	0.731677	0.737799	0.740891	0	0.304208	0.56409	0.802385	0	0.641029	1.18304	0	0.477557	0.345385	0	0.524342	0.311951	1.20584	0.277447	0.264623	1.02081	0.920125	0	0.9057	0.339407	0.495192	0.978209	0.707972	0.530824	0.267991	1.52685	1.25844	0.73801	1.17297	1.15859	0.127714
CODING	KNOWN	PARTIAL:FULL	chr17	TRPV2	XM_005256676.1	minor	1.294	0.078	-	0.812913	1.52671	0.948596	0	0.612546	0.230064	0.263986	0.502222	0.525906	0.274577	1.21202	1.37675	1.06455	0.520226	1.89295	0.433651	1.00419	1.25486	1.30865	1.79855	1.41623	0.778402	0.650164	0.256141	2.09776	0.665123	1.93853	1.61206	2.3222	1.75841	2.0609	0.975125	2.31698	0.860766	0.148178	0.840999	0.81122	0.423068	0	0.78953	0.854706	1.18304	0.970574	0.596946	0.172693	0	0	0.935854	0.482335	0.83234	0.132312	3.06243	1.4952	1.81684	0.9057	3.39407	2.80609	1.95642	2.83189	1.59247	3.0819	4.00797	3.56558	1.32842	3.90989	1.82063	2.68199
CODING	KNOWN	PARTIAL	chr17	TRIM16	ENST00000460728.5	minor	0.324	0.092	-	0.812913	0.436204	0	0	0.204182	0.230064	0.263986	0.602667	0	0.549155	0.363606	0.172094	0.709698	1.38727	0.344173	0	0.143456	0	0.436216	0	0.283246	0.2224	0.216721	0	0.26222	0.665123	0.107696	0.268676	0.633326	0	0.549572	0.162521	0	0	0.889069	0	1.01403	0.846135	0.267462	0.947436	0.854706	0.507015	0.485287	0.358168	0.172693	1.53897	0.873903	0.623903	0.241167	0.83234	0.396935	0	0.115016	0	0	0.169704	0	0	0.117995	0	0	0.190856	0.20974	0	0	0	0
CODING	KNOWN	PARTIAL	chr17	TLK2	ENST00000346027.9	minor	0.356	0.043	-	0.812913	0.218102	0	0.182403	0	0.460129	1.18794	0.100444	0.175302	0.274577	0.121202	0.172094	0.709698	0.173409	0.860432	0	0.717281	0.179266	0.654323	0.256936	0.566493	0.778402	0	0.256141	0	0.332562	0.107696	0.268676	0.527772	0.251201	0.274786	0.325042	1.09752	0.737799	0	0.280333	0.912623	0.141023	0.668654	0	0	0.33801	0.242644	0	0.518078	0.439706	0	0.155976	0	0	0	0.408323	0.345047	0	0.776314	0	0.495192	0.139744	0.235991	0.530824	0.669979	0.572567	0	1.18082	1.17297	0.496537	0.383142
CODING	KNOWN	PARTIAL	chr17	TIAF1	ENST00000359450.6	major	1.069	0.857	-	0.812913	1.09051	0.316199	1.09442	0.816728	0.460129	0.791958	0.502222	1.40242	0.823732	0.969615	0.516281	0.532273	1.04045	1.37669	1.08413	0.430369	1.07559	0.436216	0.513872	0.566493	0.556001	0.650164	0.768424	1.3111	2.32793	0.53848	0.806028	1.05554	0.879204	0.137393	0.325042	1.21946	1.4756	1.48178	0.840999	1.21683	1.83329	0.133731	1.89487	1.06838	0.169005	0.242644	1.31328	0.863463	0.879412	0.873903	2.49561	0.96467	0.554893	1.32312	1.02081	2.64536	0.605615	0.776314	2.03644	0.990383	0.838465	2.12391	3.18495	1.74194	2.67198	0.41948	0.885612	3.12791	0.662049	1.02171
CODING	KNOWN	PARTIAL	chr17	TAF15	ENST00000605649.5	minor	0.358	0.041	-	0.812913	1.09051	0.948596	0.182403	0	0.460129	0.263986	0.100444	0.350604	0.549155	0.121202	0	0.177424	0.346817	0.516259	0.650476	0.430369	0.179266	0.218108	0	0.283246	0.333601	0.650164	0.256141	0.26222	0.997685	0.53848	0.940366	0.211109	0.251201	0.137393	0.650084	0.121946	0.737799	0.740891	0.140166	0.101403	0.141023	0	0.631624	1.28206	0.33801	0.970574	0.238778	0.172693	0.879412	0.524342	0.155976	0.96467	0	0.132312	0.204162	0	0	0.646928	0	0	0.139744	0.235991	0	0.401987	0.381712	0	0	0.390989	0.165512	0.255428
CODING	KNOWN	PARTIAL	chr17	RP13-1032I1.10	ENST00000571730.1	major	0.233	1	-	0.812913	0.218102	0.316199	0.182403	0	0	0.527972	0.100444	0.175302	0	0.242404	0.516281	0.177424	0.173409	0.344173	0.216825	0.143456	0.179266	0.436216	0.385404	0.283246	0.1112	0.433443	0.256141	0	0.665123	0.646176	0.134338	0.633326	0.376802	0.137393	0	0.121946	0.3689	0.148178	0	0.40561	0.423068	0.133731	0.157906	0	0	0	0	0.172693	0.219853	0	0	0.482335	0.277447	0.132312	0.612485	0.230031	0	0.388157	0.509111	0.165064	0	0.117995	0.132706	0.267991	0.572567	0	0	0	0.496537	0.255428
CODING	KNOWN	PARTIAL	chr17	RP11-552F3.12	ENST00000593156.1	major	2.23	0.908	-	0.812913	0.872409	1.89719	0.729612	1.83764	2.99084	3.03584	2.61156	2.62953	2.19662	1.33322	1.20465	1.59682	2.0809	3.7859	4.11968	2.00839	3.40605	1.74486	2.56936	0.849739	1.668	1.73377	1.02457	1.83554	2.32793	2.36931	2.01507	2.11109	1.38161	1.9235	2.43781	2.92671	2.2134	0.592713	0.420499	0.709818	0.282045	1.20358	2.36859	0.854706	0.33801	0.970574	0.955113	0.69077	0.219853	0.349561	0.311951	1.20584	0.554893	1.45543	3.06243	6.78592	3.02807	3.10526	4.7517	3.79647	4.33207	3.65785	4.91013	4.15387	5.15311	5.66298	3.69005	2.34593	1.82063	5.36399
CODING	KNOWN	PARTIAL:FULL	chr17	RNFT1	ENST00000482446.5	minor	1.489	0.069	-	1.08388	0.436204	1.89719	0.912015	0.408364	2.07058	1.05594	3.41511	1.22711	2.19662	0.484808	0.516281	0.532273	0.693634	0.344173	0.433651	2.2953	1.07559	0.654323	0.64234	1.13299	1.112	0.433443	0	3.14664	1.99537	1.72314	1.61206	3.6944	1.13041	0.961751	2.27529	2.07309	1.59856	2.22267	3.78449	0.912623	1.97432	3.20954	2.36859	2.13676	5.40816	5.33816	0.955113	1.03616	2.85809	3.14605	1.87171	0.241167	1.10979	0.661558	0.408323	0.460062	1.21123	1.55263	1.18793	0.330128	0.978209	1.65193	1.85789	0.535983	1.33599	0	0.590408	1.56396	0.331024	1.27714
CODING	KNOWN	PARTIAL:SINGLE	chr17	RGS9	ENST00000638125.1	minor	0.193	0.088	-	0.812913	0	0.316199	0.182403	0	0.230064	0.263986	0	0.525906	0.137289	0	0	0	0	0	0.216825	0.573825	0	0	0	0	0.1112	0.216721	0	0	0.665123	0	0.134338	0	0	0.274786	0.325042	0	0	0	0	0.101403	0.282045	0.267462	0	0	0	0.970574	0.596946	0.518078	0	0.174781	0.311951	0.482335	0	0	0.816647	0.230031	0.605615	0.129386	0.169704	0	0.139744	0.235991	0.265412	0	0	0.20974	0.442806	0.977473	0	0
CODING	KNOWN	PARTIAL	chr17	PRR29	ENST00000579222.1	major	0.324	1	-	0.812913	0.218102	0	0.182403	0.612546	0.460129	0.659965	0.100444	0.175302	0.137289	0.121202	0.860468	0.354849	0.173409	0.344173	0.433651	1.00419	0.717063	0.436216	1.02774	1.13299	0.556001	0.650164	0	0	0.332562	0.646176	0.403014	0.316663	0.502403	0.412179	0.812604	0.243892	0.3689	0.444534	0.420499	0.202805	0	0.133731	0.315812	0	0.33801	0	0	0.172693	0	0	0	0.241167	0.277447	0.132312	0	0.115016	0	0.776314	0.509111	0	0	0.589976	0.132706	0.267991	0.954279	0	0.147602	0.195495	0	0.127714
CODING	KNOWN	PARTIAL	chr17	PGS1	XM_011525487.2	major	0.585	0.575	-	0.812913	1.09051	0	0.182403	0.204182	0.230064	0.395979	0.200889	0	0	0.363606	0	0.532273	0.346817	0.516259	0.216825	0	1.25486	0.872431	0.513872	0.566493	0	0	0	1.04888	0.332562	0.430784	0.537352	1.26665	0.125601	0.549572	2.27529	0.731677	0	0.148178	0.700832	0	0.987158	0.401193	0	1.49574	0	0.727931	0.119389	0	0	0	0.311951	0	0	0.529246	0.816647	0.460062	0.605615	2.32894	0.678815	1.98077	1.67693	0.707972	0.796237	1.20596	0.954279	0.41948	0.147602	2.15044	1.3241	1.91571
CODING	KNOWN	PARTIAL:FULL	chr17	PEMT	NM_148172.2	major	1.355	0.92	-	1.35486	1.52671	1.58099	0.729612	0.408364	1.84051	3.03584	0.803556	0.701208	0.823732	1.33322	0.344187	0.532273	1.04045	0.860432	1.51778	1.57802	1.97192	0.872431	1.15621	0.849739	0.667201	0.866886	0.256141	0.26222	1.33025	1.83083	1.74639	2.11109	1.13041	1.37393	2.43781	1.21946	1.4756	0.740891	0.700832	0.608415	1.69227	0.534923	2.6844	1.28206	1.01403	1.69851	0.955113	0.172693	0.219853	0.524342	1.40378	1.68817	0.83234	1.1908	1.02081	3.33545	1.21123	2.07017	3.39407	2.80609	0.838465	1.88792	2.52142	1.33996	2.29027	1.88766	1.47602	3.12791	1.3241	0.766284
CODING	KNOWN	PARTIAL	chr17	PCTP	XR_243677.4	minor	0.173	0.023	-	0.812913	0	1.89719	0	0	0	0.791958	0.200889	0	0.137289	0.121202	0.516281	0	0	0.172086	0	0	0	0	0	0	0.2224	0	0	0	0	0.430784	0.134338	0	0	0	0.162521	0.243892	0	0	0	0.202805	0.282045	0.133731	0.315812	0	0	1.21322	0.119389	0	0	0	0	0	0	0.264623	0.612485	0	0	0.258771	0	0.825319	0	0.353986	0.265412	0.133996	0	0.20974	0	0.195495	0.331024	0
CODING	KNOWN	PARTIAL	chr17	NPEPPS	ENST00000530173.5	minor	2.103	0.043	-	0.812913	2.18102	2.21339	1.45922	2.246	3.68103	2.37587	2.712	1.57772	3.15764	1.93923	2.40931	1.77424	2.0809	1.89295	2.38508	1.57802	2.15119	1.74486	2.18396	1.98272	3.89201	3.25082	2.04913	1.04888	1.99537	2.26162	1.88073	1.89998	1.00481	2.0609	1.62521	1.70725	2.82823	1.03725	1.54183	2.43366	1.69227	1.06985	2.05278	2.35044	1.35204	3.39701	2.14901	1.20885	1.97868	1.57303	2.65159	1.20584	1.66468	1.72005	2.04162	1.84025	1.81684	3.36403	1.86674	3.13621	1.2577	2.35991	2.1233	2.41192	1.90856	2.93636	1.62362	4.30088	1.82063	2.93742
CODING	KNOWN	PARTIAL	chr17	NF1	ENST00000471572.6	minor	0.653	0.07	-	0.812913	1.52671	0.948596	0.364806	3.06273	0.920257	0.131993	0.100444	0.175302	0.411866	0.969615	2.40931	0.709698	0.346817	0.344173	0.216825	0.573825	0.896329	0.436216	0.385404	1.13299	0.667201	1.08361	0.256141	1.3111	1.33025	0.53848	0.67169	1.79442	0.502403	0.824358	0.487563	0.97557	0.245933	0.740891	0.280333	0.202805	1.12818	1.06985	0.473718	1.06838	0.33801	0.485287	1.19389	0	0.439706	0.349561	0.467927	0.96467	0.554893	0.132312	0	0.230031	1.21123	0.388157	0	0.165064	0.419233	0	0	0.401987	0	1.0487	0.73801	0.195495	0.496537	1.02171
CODING	KNOWN	PARTIAL:SINGLE	chr17	NEK8	ENST00000543014.1	minor	0.541	0.069	-	0.812913	0.218102	0.316199	0.912015	0	0.460129	0.923951	0.602667	0.350604	0.96102	0.848413	0	0.354849	0.173409	0.172086	0.867302	0.143456	0.537797	0.654323	0.256936	0.849739	0.667201	0.216721	1.02457	0.78666	0.332562	0.646176	0.537352	0.844435	0.628003	0.824358	0.812604	0.731677	0.3689	0.740891	0	0.304208	0.705113	0.668654	0.473718	0.641029	1.35204	1.45586	0.596946	0.518078	0.659559	1.39824	0.155976	0.482335	0.83234	0.529246	0.204162	0.345047	0	0.129386	0.339407	0.165064	0.419233	0.471981	0.928943	0.535983	0.572567	0.41948	0.590408	0.195495	0.165512	0.383142
CODING	KNOWN	PARTIAL	chr17	NAT9	XR_001752471.1	minor	0.955	0.29	-	0.812913	1.09051	3.47818	0.547209	0.612546	0.230064	1.45192	1.90845	0.175302	0.686443	0.60601	0.344187	0.709698	2.25431	0.172086	0.867302	0.430369	0.896329	1.52675	0.256936	0.566493	0.1112	0	0.768424	1.83554	1.66281	1.07696	0.940366	2.42775	0.502403	0.549572	1.95025	0.731677	0.860766	1.77814	1.40166	0.202805	0.987158	0.668654	1.57906	3.20515	1.85906	2.66908	2.62656	0.172693	1.53897	1.39824	1.55976	0.482335	2.49702	0.396935	0.612485	0.230031	1.21123	0.129386	0.678815	0.165064	0.279488	0.353986	0.132706	0.267991	0.954279	0	0.147602	0.195495	0.331024	0.255428
CODING	KNOWN	PARTIAL	chr17	NARF	ENST00000309794.15	minor	0.758	0.117	-	0.812913	0	0.632397	0.182403	0	1.38039	1.05594	0.502222	0.87651	1.09831	0.60601	0.172094	0.532273	0.520226	0.688346	0.216825	0.143456	0.358532	0.872431	0.64234	1.69948	0.333601	0	0	0.26222	1.33025	0.969264	1.34338	2.42775	0.753604	0.824358	2.92538	1.70725	0.3689	0.296356	0.140166	0.40561	0.282045	0.802385	0.157906	0.854706	0.169005	1.21322	0.358168	0	0	0.349561	0.779879	0	0.554893	0	0.612485	1.38019	0.605615	0.776314	1.35763	1.32051	1.39744	1.06196	0.928943	1.47395	1.52685	1.46818	0.590408	0.977473	1.65512	1.02171
CODING	KNOWN	PARTIAL:FULL:SINGLE	chr17	LRRC59	NM_018509.3	major	0.987	1	-	1.08388	0.872409	0.316199	0	0.612546	0.920257	0.659965	0.301333	0.525906	0.549155	0.363606	0.516281	0.354849	0.173409	0.860432	0.867302	0.143456	0.537797	0.872431	0.899276	1.13299	0.444801	0.216721	0.256141	1.3111	1.99537	1.07696	2.14941	0.949989	1.63281	0.549572	1.95025	1.5853	0.983732	0.296356	0.560666	1.11543	0.705113	0.133731	0.947436	0.641029	0.33801	1.45586	0.358168	0.518078	0.439706	0.699122	0.311951	0.241167	0	0.396935	2.6541	1.38019	0	1.42324	2.54555	1.98077	1.2577	1.65193	2.38871	1.33996	2.48113	2.0974	1.77122	3.7144	0.827561	1.788
CODING	KNOWN	PARTIAL:SINGLE	chr17	LRRC37A3	NM_199340.3	major	0.14	1	-	0.812913	0.218102	0.632397	0	0	0	0.395979	0.301333	0.175302	0.274577	0	0.516281	0.354849	0	0.344173	0.216825	0.143456	0.179266	0	0.385404	0	0.2224	0	0	0	0	0.215392	0	0	0	0	0	0	0.122967	0.148178	0	0	0.141023	0	0	0.213676	0.169005	0	0.238778	0	0	0.349561	0.155976	0	0	0	0	0	0	0.776314	0	0	0	0.117995	0.265412	0.133996	0.190856	0.20974	0	0	0.496537	0.255428
CODING	KNOWN	PARTIAL:SINGLE	chr17	LIG3	XM_006721896.3	minor	0.275	0.02	-	0.812913	0.654306	0	0	0	0.460129	0.791958	0.602667	0	0.137289	0.363606	0.172094	0.354849	0.520226	1.89295	0	0.286912	0.358532	0.218108	0	0.283246	0	0	0.512283	0.26222	0.332562	0.107696	0.268676	0.527772	1.00481	0.137393	0	0	0.860766	0.296356	0	0.101403	0.141023	0.133731	0.78953	0.213676	0	0	0	0.172693	0.219853	0.174781	0	0.241167	0	0	0.204162	0.690094	0	0	0.169704	0.165064	0.558977	0.353986	0.530824	0	0	0.20974	0.442806	0.390989	0.331024	0
CODING	KNOWN	PARTIAL	chr17	KIAA0753	XR_934126.1	minor	0.226	0.052	-	0.812913	0.218102	0	0	0.204182	0.230064	0.263986	0.200889	0	0	0.121202	0.172094	0	0	0.172086	0.216825	0.286912	0	0.218108	0	0	0.1112	0.650164	0.768424	0.78666	0	0.969264	0.403014	0	0.376802	0.274786	0	0	0.122967	0.444534	0.280333	0.202805	0.141023	0	0.315812	0.641029	0	0	0	0.69077	0	0	0.155976	0	0	0	0	0.690094	0	0.776314	0	0.660256	0.279488	0	0.265412	0.669979	0.190856	0	0.442806	0.195495	0	0.510856
CODING	KNOWN	PARTIAL	chr17	KANSL1	ENST00000574590.6	major	0.635	0.53	-	0.812913	0.654306	1.26479	0.547209	0.204182	0.460129	1.05594	0.803556	0.525906	0.137289	1.45442	0.344187	0.532273	0.173409	0.688346	1.51778	0.860737	0.179266	0.654323	0.256936	0.283246	0.333601	0.433443	0.512283	1.57332	0.997685	0.753872	0.403014	0.844435	0.376802	0	0.975125	0.243892	0.983732	1.18543	0.560666	0.304208	0.423068	0.534923	0.631624	1.28206	1.35204	2.18379	0.358168	0.518078	0.659559	0.699122	0.467927	0.96467	1.94213	1.1908	0	0	0.605615	0.388157	0.169704	0.825319	0	0.589976	0.265412	0.267991	0.572567	0.41948	0.295204	0.195495	0.827561	0
CODING	KNOWN	PARTIAL	chr17	JMJD6	NM_001081461.1	minor	0.82	0.079	-	0.812913	0.872409	0	0.364806	0	0.230064	0.263986	0.200889	0.701208	0.411866	0.121202	0.860468	0.177424	0.867043	0.172086	0.867302	0.430369	0.896329	2.39919	0.256936	2.54922	0.667201	0	1.53685	0.52444	0.997685	0.215392	1.34338	1.26665	1.25601	0.961751	0.975125	1.46335	0.860766	0.444534	0.560666	0.608415	0.141023	0.668654	1.89487	1.70941	0.507015	1.45586	0.119389	0.172693	0.439706	0.873903	0.623903	0.96467	0.554893	0.396935	2.04162	0.920125	1.21123	0.776314	0.169704	1.65064	0.838465	1.06196	0.796237	1.74194	1.90856	1.88766	0.885612	0.977473	0	0.383142
CODING	KNOWN	PARTIAL	chr17	HEXDC	ENST00000581482.5	minor	0.386	0.302	-	0.812913	0.218102	0.316199	0.182403	0.612546	0.920257	0.395979	0.401778	0	0.411866	0.121202	0.172094	0.354849	0	0.516259	0.433651	0.286912	0.179266	0.654323	0.256936	0	0.667201	0.216721	0.512283	0.52444	0	0.753872	0.537352	0.105554	0.376802	0.412179	0.650084	0.731677	0.245933	0	0	0.202805	0.56409	0.802385	0.157906	0.854706	0.33801	0.242644	0.119389	0	0	0.349561	0.155976	0.482335	0.83234	0.132312	0	0	1.21123	0.646928	0.509111	0.660256	0.139744	0.471981	1.06165	0.401987	0.381712	0.41948	0.442806	0.195495	0.496537	0.63857
CODING	KNOWN	PARTIAL	chr17	GSG2	ENST00000325418.5	major	2.197	0.859	-	0.812913	1.74482	1.26479	2.37124	1.63346	4.14116	3.8278	3.616	2.98013	1.78475	1.45442	1.72094	1.4194	3.64158	4.13008	1.51778	1.43456	1.07559	0.872431	1.15621	0.566493	1.668	0.650164	4.09826	1.04888	1.33025	4.20014	2.28375	1.89998	3.14002	5.35833	0.487563	0.731677	2.33636	3.4081	1.40166	4.25891	2.96147	2.27342	1.89487	1.06838	1.01403	0.242644	3.3429	0.863463	0.659559	0.873903	1.40378	1.20584	4.43914	1.45543	2.85826	4.37059	0.605615	1.29386	3.05467	3.63141	1.2577	4.48382	3.45036	2.54592	1.7177	2.30714	3.54245	3.32341	0.165512	3.44828
CODING	KNOWN	PARTIAL	chr17	GGA3	ENST00000582376.1	minor	0.39	0.19	-	0.812913	0.218102	0.948596	0.547209	0	0	0.527972	0.401778	0.175302	0.686443	0.484808	0	0.177424	0.693634	0.172086	0.650476	0.143456	0.358532	0.654323	0.385404	0	0.889602	0	0.256141	0.52444	0.997685	0.969264	0.67169	0.527772	0.879204	1.09914	0.650084	0.487785	0.491866	0.444534	0.280333	0.304208	0.705113	0.133731	0.473718	0.213676	0.507015	1.21322	0.119389	0	0	0	0.467927	0.482335	0.83234	0.396935	0	0.345047	0.605615	0.129386	0.678815	0.165064	0	0.235991	0.132706	0	0.381712	0	0.147602	0	0	0.255428
CODING	KNOWN	PARTIAL	chr17	EZH1	ENST00000588897.5	minor	0.985	0.067	-	0.812913	0.654306	1.26479	0.182403	1.02091	1.61045	3.95979	1.90845	1.05181	1.51018	0.484808	0.172094	0.532273	0.867043	1.37669	0.650476	0.143456	1.07559	1.30865	0	0.566493	0.667201	0.866886	1.53685	1.3111	2.99305	1.50774	0.940366	0.844435	0.753604	1.09914	2.76286	1.70725	2.2134	0.444534	1.54183	1.31823	1.41023	1.33731	1.57906	1.28206	1.01403	0.485287	1.19389	0.69077	1.75882	2.09737	0.779879	0.96467	1.66468	0.926181	0.204162	0.230031	0	0.129386	0.678815	0.495192	0.279488	0.471981	0.398118	0.535983	0.381712	0	0.590408	0	0.496537	0.255428
CODING	KNOWN	PARTIAL	chr17	DHX58	XR_001752622.1	minor	0.599	0.119	-	0.812913	0	0	0.182403	0	0.230064	0.923951	0.703111	0.175302	0.137289	0.121202	0.688374	0.532273	0.173409	0.516259	0	0.286912	0.358532	1.52675	0.513872	1.41623	0.2224	0.216721	0.256141	1.04888	1.99537	0.646176	0.67169	0.73888	0.753604	0.412179	1.78773	0.609731	0.491866	0.592713	0.280333	0.40561	0.705113	0.267462	0.473718	0	1.69005	0.242644	0	0	0	0.174781	0.623903	0.723502	0.277447	0.264623	0.408323	0.920125	1.21123	0.776314	0.339407	1.15545	0.279488	0.589976	0.132706	1.07197	1.52685	1.67792	1.18082	1.36846	0.827561	0.766284
CODING	KNOWN	PARTIAL	chr17	DDX52	XM_011524232.2	minor	4.213	0.06	-	0.812913	5.88876	3.79438	5.8369	3.67528	7.59212	3.8278	3.01333	11.044	4.94239	5.45409	0.172094	9.04865	3.9884	3.26964	4.77016	2.72567	5.55724	3.70783	2.56936	6.79791	0.444801	2.60066	1.53685	9.96436	4.98842	5.16941	3.8958	3.48329	11.3041	0.137393	2.92538	5.73147	3.07416	4.29717	2.9435	9.43044	6.48704	3.477	3.00021	6.19662	2.02806	5.5808	8.23785	4.14462	0.659559	7.86513	4.05537	6.75269	3.05191	6.21865	0.204162	1.38019	3.02807	0.776314	3.56378	0.495192	3.35386	3.30387	6.10448	3.2159	3.24455	0.83896	1.91883	5.66934	4.30332	2.68199
CODING	KNOWN	PARTIAL	chr17	DBF4B	XR_001752645.1	minor	0.376	0.106	-	0.812913	0.436204	0.948596	0.364806	0.408364	0	0.527972	0.401778	0.525906	0.549155	0.242404	0.688374	0.532273	0.173409	0.172086	0.216825	0.286912	0	0.436216	0.256936	0	0.778402	0	0	0	0.665123	1.40005	0.67169	0.105554	0.502403	0.412179	1.46269	0.487785	0.245933	0.148178	0.420499	0.202805	0.705113	1.33731	0.157906	0	0.169005	0.242644	0.596946	0	0	0.174781	0.155976	0.241167	0.83234	0	0.204162	0.230031	0	0.258771	0.848518	0.660256	0.139744	0.235991	0.265412	0.401987	0.381712	0.20974	0	0.586484	0	0.63857
CODING	KNOWN	PARTIAL	chr17	CHD3	XM_005256431.4	minor	0.231	0.115	-	0.812913	0.218102	0.948596	0	0	0	0.659965	0.502222	0.350604	0.274577	0.121202	0.172094	1.06455	0.346817	0.516259	1.95143	0.143456	0.537797	0.436216	0.128468	0	0	0	0.256141	0.26222	0.665123	0.107696	0.268676	0.211109	0	0	0.162521	0	0.3689	0.296356	0	0	0.56409	0.133731	0.473718	0.427353	0.169005	0	0	0	0	0.174781	0.155976	0	0.277447	0.132312	0.408323	0.115016	0	0	0	0.165064	0.139744	0.117995	0.132706	0	0	0	0	0	0	0.127714
CODING	KNOWN	PARTIAL	chr17	CDK12	ENST00000585161.1	minor	0.408	0.259	-	0.812913	0.654306	0.316199	0.182403	0	0.460129	0.527972	0.803556	0.525906	0.137289	0.60601	0.172094	0.177424	0.346817	0.172086	0.650476	0	0	0.218108	0.256936	0.849739	0.1112	0	0	0.26222	0	0.430784	1.20904	0.316663	0.502403	0.824358	0.650084	0.731677	0.122967	0.592713	0.981165	0	1.2692	0.133731	0.157906	0.427353	0.507015	0.485287	0.596946	0.69077	0.879412	0.873903	0.935854	0.241167	0.554893	0.132312	0.408323	0.115016	0	0.258771	1.35763	0.165064	0.139744	0.117995	0.265412	0	0.190856	0.20974	0.590408	0.586484	0.331024	0.127714
CODING	KNOWN	PARTIAL	chr17	BRCA1	ENST00000478531.5	minor	1.415	0.078	-	0.812913	2.39912	0.316199	1.45922	0.816728	1.38039	1.8479	1.50667	2.45423	2.05933	2.06043	1.37675	0.887122	3.12135	1.72086	0.867302	0.860737	1.79266	1.09054	0.64234	1.13299	1.112	2.38394	2.56141	1.04888	0.665123	2.47701	0.806028	0.316663	1.13041	1.23654	0.975125	1.21946	1.1067	0.444534	1.2615	2.63647	1.97432	1.47104	0.947436	1.49574	0.67602	0	1.67145	1.72693	2.19853	1.39824	1.24781	2.89401	3.05191	1.58774	0.816647	1.84025	1.21123	0.646928	1.35763	1.65064	0.978209	2.4779	0.796237	0.669979	0.763423	2.51688	0.73801	2.73692	1.15859	0.127714
CODING	KNOWN	PARTIAL	chr17	ARSG	XM_017024368.1	major	0.859	0.307	-	0.812913	1.09051	0.948596	1.64163	0.408364	1.15032	0.923951	1.10489	1.22711	1.92204	0	1.03256	1.59682	1.04045	0.688346	1.08413	1.14765	1.07559	0.872431	0.770808	0.566493	0.444801	0.650164	0	1.3111	0.332562	1.18466	0.537352	1.37221	0.753604	0.824358	0.162521	0.731677	0.860766	1.3336	1.40166	0.40561	0.987158	1.06985	0.315812	1.06838	0.33801	0.970574	0.358168	0.518078	0.879412	1.39824	1.09183	1.447	1.10979	0.529246	0.408323	0.690094	0.605615	1.29386	0.848518	0.330128	0.139744	0.943962	0.928943	0.401987	0.381712	0.83896	0.73801	1.95495	0.165512	1.40485
CODING	KNOWN	PARTIAL	chr17	AKAP1	ENST00000572557.5	minor	0.416	0.052	-	0.812913	0.436204	0.316199	0.182403	0.612546	0.460129	0.395979	0.602667	0.350604	0.274577	0.121202	0	0	0.346817	0	0.433651	0.430369	0	0	0.256936	0.283246	0.333601	0.650164	0.256141	0	0.665123	0.753872	0.403014	0.211109	0.628003	0.549572	0.975125	0.243892	0.614833	0.444534	0.280333	0.40561	0.423068	0.133731	0.473718	0	0.169005	1.45586	0.238778	0.172693	0.659559	0	0	0.241167	0	0.132312	0.612485	0.575078	0.605615	0.776314	0.678815	0.165064	0.419233	1.53394	0.796237	0.803974	0.572567	0.20974	0.885612	0.977473	0.165512	0.255428
CODING	KNOWN	PARTIAL	chr17	ADORA2B	ENST00000582124.1	minor	0.444	0.391	-	0.812913	0.654306	0.948596	0.182403	0.204182	0.690193	0.659965	0.703111	0.175302	0.686443	0.60601	0.172094	0.887122	0.693634	0	0.216825	0.573825	0.358532	0.436216	0	1.41623	0.1112	0.866886	0.768424	0.78666	1.33025	0	0.134338	0.73888	0.753604	0.961751	0.162521	0.97557	0.122967	0.592713	0.700832	0.202805	0.282045	0.133731	0.315812	0.641029	0.33801	0.970574	0.477557	0.172693	1.31912	0.349561	0	0	0	0	0.204162	0	1.21123	0.646928	0.339407	0.165064	0.139744	0.353986	0.132706	0	0	0.20974	0	0.586484	0.331024	0.127714
CODING	KNOWN	PARTIAL	chr17	ACAP1	ENST00000570439.1	minor	0.487	0.027	-	0.812913	0.436204	0	0.182403	0	0.230064	1.05594	0.703111	0	0.137289	0.242404	0.172094	0.354849	0.693634	0.688346	0.650476	0.143456	0.358532	0.872431	0.256936	0.283246	0.1112	0.866886	0.256141	0.26222	0.332562	1.29235	1.0747	0.211109	0.628003	0.137393	0.487563	0.243892	0.737799	0.740891	3.64433	0	0.423068	0.668654	0.947436	0.854706	0.845025	1.21322	1.0745	0	0.659559	0.873903	0.311951	0.482335	2.49702	0.396935	0.408323	0	0	0	0	0.165064	0.279488	0.353986	0.132706	0.267991	0	0	0	0	0.331024	0.127714
CODING	KNOWN	PARTIAL:FULL	chr16	ZNF174	NM_001032292.2	major	1.81	0.312	-	1.08388	2.18102	1.26479	1.45922	4.28782	2.30064	1.97989	2.51111	0.525906	2.05933	1.09082	1.72094	1.59682	1.38727	2.06504	3.46921	3.44295	3.04752	1.74486	0.64234	2.26597	1.4456	0.216721	0.768424	2.35998	1.33025	0.753872	1.47772	1.79442	2.00961	1.09914	2.43781	1.34141	1.1067	1.77814	1.40166	1.21683	1.83329	2.13969	0.631624	1.49574	2.02806	2.42644	1.19389	0.69077	1.53897	1.57303	1.24781	1.447	1.38723	1.1908	2.85826	2.87539	1.81684	3.23464	1.01822	1.8157	2.79488	1.88792	1.19435	3.75188	2.09941	2.30714	2.65683	2.54143	1.65512	1.27714
CODING	KNOWN	PARTIAL:SINGLE	chr16	WWOX	ENST00000565562.5	minor	0.156	0.086	-	0.812913	0	0	0	0	0	0	0.100444	0.175302	0	0.242404	0.688374	0.354849	0	0.172086	0	0	0.717063	0.218108	0.128468	0	0.2224	0	0.512283	0	0	0.323088	0.268676	0	0.251201	0	0	0.121946	0	0.296356	0.140166	0.202805	0.141023	0	0	0	0.169005	0	0	0.172693	0	0	0.155976	0.241167	0	0.264623	0.204162	0.690094	0	0.129386	0.169704	0	0.279488	0.117995	0.530824	0.133996	0.381712	0	0	0.195495	0.496537	0
CODING	KNOWN	PARTIAL	chr16	TEKT5	ENST00000574923.1	major	0.228	1	-	0.812913	0	0.632397	0	0	0	0	0	0	0	0.242404	0.172094	0	0	0	0.216825	0.286912	0	0	0.128468	0	0	0	0.256141	0	0	0.323088	1.0747	1.68887	0	0.549572	0.162521	0.609731	1.1067	0	0	0	0	0.133731	0.315812	0.213676	0.33801	0.485287	0.119389	0.172693	0.879412	0	0.779879	0	0	0	0.204162	0.115016	0	0.776314	0	0.495192	0.978209	0	0	0	0	0	0	0.390989	0.496537	0.127714
CODING	KNOWN	PARTIAL:SINGLE	chr16	STX1B	ENST00000215095.10	major	0.078	1	-	0.812913	0	0	0	0.204182	0	0	0	0	0	0	0.860468	0	0.520226	0	0	0.573825	0	0	0	0	0.556001	0	0	0	0	0.107696	0	0	0	0	0	0	0.122967	0	0.140166	0	0	0	0	0	0	0	0.119389	0.172693	0	0	0	0	0	0.661558	0.204162	0	0	0	0	0.165064	0	0	0	0	0	0	0	0	0	0
CODING	KNOWN	PARTIAL	chr16	SNX29	XM_017023874.1	minor	0.851	0.027	-	0.812913	0.436204	0.316199	0	0.816728	0.460129	0.131993	0.502222	0.350604	0.137289	0.848413	1.03256	1.06455	0	1.37669	0.433651	1.14765	0.717063	1.09054	0	1.13299	0.556001	0.866886	1.02457	1.04888	1.33025	1.07696	0.268676	1.05554	0.125601	0.961751	2.43781	0.97557	0.614833	0	0.560666	0.101403	0.987158	0.534923	2.21068	1.28206	3.3801	4.12494	0.596946	0.172693	0	0.524342	1.40378	0.241167	0	0.396935	1.02081	0.920125	1.21123	1.29386	0.339407	0.660256	0.419233	1.06196	1.06165	0.93797	0.381712	1.46818	0.442806	0.586484	2.15166	1.40485
CODING	KNOWN	PARTIAL	chr16	SDR42E1	ENST00000532128.5	minor	0.285	0.039	-	0.812913	0	0	0.182403	0.408364	1.15032	0.263986	0	0.525906	0.411866	0.969615	0	0.177424	0	0.688346	0.216825	0.143456	0.717063	0	0.128468	0	0.556001	0.866886	0.512283	0	0	0.53848	0.134338	0.105554	0	0.274786	0.812604	0.731677	0	0.148178	0.280333	0	0	0.668654	0.315812	0.427353	0	0.242644	0	0	0	0.349561	0.155976	0	0.277447	0	0.204162	0.805109	0	0.258771	0	0.165064	1.39744	0.353986	0	0.133996	0	0.20974	0.295204	0.390989	0.331024	0.383142
CODING	KNOWN	PARTIAL	chr16	RPGRIP1L	XM_017023100.1	minor	0.546	0.075	-	0.812913	0.436204	0.316199	0	0.816728	0.920257	1.58392	0.602667	0.87651	0.137289	0.848413	0.172094	0.177424	0.693634	0.344173	0.650476	0	1.61339	1.09054	0.128468	0.566493	0.444801	0.433443	0.512283	0	0.997685	0.53848	0.268676	0	0.628003	0.137393	0.325042	0.487785	0.491866	0.740891	1.12133	0.608415	1.12818	0.802385	0.315812	0.427353	0	0.242644	0.716335	1.72693	0.659559	0.349561	0.935854	1.20584	0.554893	0.132312	0.204162	0.460062	0	0	0.509111	0.165064	0.419233	1.29795	0.796237	0	0	1.0487	0.73801	0.781978	0.331024	0.127714
CODING	KNOWN	PARTIAL:SINGLE	chr16	RBL2	XM_017023513.1	minor	1.125	0.073	-	0.812913	1.74482	3.16199	0.912015	0.612546	1.15032	1.45192	1.70756	0.701208	1.64746	0.484808	1.89303	0.354849	1.04045	0.860432	1.08413	1.72147	0.717063	1.52675	0.513872	0.849739	0.889602	1.08361	1.53685	1.04888	1.66281	1.07696	0.403014	1.79442	0.879204	1.37393	0.812604	0.97557	1.22967	0.740891	0.560666	1.01403	0.56409	0.936116	0.157906	0.641029	0.845025	0.485287	0.716335	1.03616	1.97868	1.22346	0.623903	1.20584	0.554893	0.79387	0.408323	0.575078	1.81684	1.55263	0.678815	1.48558	2.79488	0.943962	1.06165	1.74194	1.90856	1.25844	1.91883	0.977473	1.15859	1.27714
CODING	KNOWN	PARTIAL:FULL	chr16	PYCARD	NM_145182.2	minor	0.87	0.19	-	0.812913	0.872409	0.316199	0.729612	0.816728	0.460129	0.923951	0	0.350604	0.823732	0.363606	0.172094	0.354849	0.520226	0.688346	0.216825	0.573825	0.358532	0.436216	0.256936	0.283246	0.444801	1.08361	0.768424	0.52444	1.33025	1.07696	1.47772	0.73888	1.00481	1.23654	2.11277	1.21946	0	0.592713	0.981165	1.11543	0.987158	0.668654	0.473718	0.427353	0.67602	0.242644	0.119389	0.518078	0.659559	0.873903	0.935854	0.482335	0.83234	0.264623	2.6541	2.53034	0	0.517543	2.20615	1.65064	0.279488	2.94988	0.796237	1.60795	2.09941	1.0487	1.32842	2.54143	0.496537	1.40485
CODING	KNOWN	PARTIAL	chr16	PGP	NM_001042371.2	major	0.769	1	-	0.812913	1.52671	0	0.547209	0.408364	0	0.923951	0.200889	0.350604	0.137289	0.121202	0	0.177424	0.867043	0.688346	0.650476	0.143456	1.25486	0.436216	0.770808	0.283246	0.556001	0.216721	1.53685	0.26222	1.99537	0.646176	0.537352	1.89998	0.251201	0.549572	2.11277	0.853624	0.860766	0.444534	0.140166	0.608415	0.846135	0.534923	0.78953	0	0.507015	0.242644	0.716335	0.345385	0.879412	0	0	1.20584	0.277447	0.264623	2.04162	1.61022	0.605615	0.776314	1.69704	0.495192	1.11795	1.06196	2.1233	1.20596	1.7177	1.88766	1.77122	0.781978	0.827561	1.40485
CODING	KNOWN	PARTIAL	chr16	PAM16	ENST00000571178.1	minor	0.319	0.028	-	0.812913	0	0	0.364806	0.408364	0.690193	0.263986	0.301333	0.175302	0.137289	0.242404	0	0.354849	0.867043	0.516259	0.433651	0.430369	0.179266	0.654323	0	0.283246	0.1112	0.433443	1.02457	0	0	0.53848	0.403014	0	0.376802	0.274786	0.162521	0.243892	0	0	0.280333	0.507013	0.141023	0	0.157906	0.854706	0.169005	0.727931	0.358168	0.172693	0	0.349561	0.467927	0.241167	0.277447	0.132312	0.408323	0.690094	0	0.646928	0.509111	0.660256	0	0.117995	1.06165	0.267991	0.190856	0.41948	0.147602	0.195495	0.165512	0.383142
CODING	KNOWN	PARTIAL	chr16	NPIPB4	ENST00000165086.8	minor	0.274	0.122	-	0.812913	0	0	0	0.204182	0	1.05594	0	0	0.411866	0.484808	0	0.177424	0	0	0.216825	0	0.358532	0.218108	0	0.566493	0.2224	0.216721	0.256141	0.26222	0	0.215392	0.134338	0.73888	0	0.274786	0.812604	1.09752	0	0.889069	0.280333	0	0.141023	0	0.157906	0.213676	0	0	0.119389	0.345385	0.219853	0.174781	0.467927	0.241167	0	0	0	0.460062	0.605615	1.03509	0.339407	0.330128	0.139744	0.353986	0	0.133996	0.190856	0.41948	0	1.56396	0.662049	0.127714
CODING	KNOWN	PARTIAL	chr16	NPIPA7	ENST00000344087.4	minor	0.748	0.14	-	0.812913	0.654306	0.316199	0.912015	0.612546	0.920257	0.791958	1.20533	0.350604	0.96102	0.848413	0.516281	1.59682	0.693634	1.72086	0.216825	0.430369	0.537797	1.74486	0.513872	1.41623	0.444801	0	0.768424	0.26222	0.332562	0.53848	0.940366	0.316663	0.753604	0.274786	1.46269	0.609731	0.614833	1.3336	0.560666	0.202805	0.987158	2.13969	1.10534	1.70941	1.18304	0.970574	0.238778	0.345385	0.439706	1.39824	0.311951	0	0.83234	1.05849	0	0.345047	0.605615	1.16447	0	0.660256	1.2577	0.471981	0.530824	0.535983	0.763423	0.62922	0.885612	0.586484	1.48961	0.255428
CODING	KNOWN	PARTIAL	chr16	NAA60	NM_001317093.1	minor	0.428	0.059	-	0.812913	0.218102	0.948596	0.182403	0.612546	0.230064	0.395979	0.803556	0.350604	1.09831	0.60601	0	0.177424	0.173409	1.20461	0.650476	0	0.717063	0.872431	1.28468	0	0.556001	0.433443	0	0.52444	0.332562	0.646176	0.537352	0.527772	0.251201	0.137393	0.487563	0.731677	0.491866	0.740891	0.420499	0.202805	0.282045	0.133731	0.157906	0.641029	0.507015	0.970574	0.358168	0.518078	0.659559	0	0	0	0	1.05849	0.408323	0.115016	0	0	0	0.330128	0.838465	0	0	1.60795	0	0.20974	1.03321	0	0.331024	0.127714
CODING	KNOWN	PARTIAL:SINGLE	chr16	MRPL28	ENST00000481453.5	minor	0.667	0.28	-	0.812913	1.09051	0.316199	0.364806	1.02091	0.460129	0.527972	0.100444	0.350604	0.411866	0.60601	0.860468	1.4194	0.520226	0.516259	0.650476	1.00419	0.358532	0.436216	0.899276	0	0.333601	0.650164	0.768424	0.78666	1.33025	0.323088	0.940366	0.73888	0.753604	0.686965	0.812604	0.243892	0.245933	0.740891	1.96233	0.912623	0.141023	0.668654	0.473718	0.427353	0.67602	0.727931	0.119389	0.172693	0.879412	0.174781	0.935854	0	0.554893	0.79387	0.204162	0.805109	1.21123	1.16447	0.848518	0.495192	0.279488	0.943962	1.59247	1.07197	1.33599	0.20974	1.18082	0.195495	0.165512	1.27714
CODING	KNOWN	PARTIAL	chr16	LYRM1	NR_126521.1	minor	1.28	0.021	-	0.812913	1.30861	2.21339	0.547209	0.204182	1.84051	2.50787	1.20533	0	0.96102	1.21202	0.344187	1.59682	1.38727	2.5813	0.867302	1.00419	3.76458	3.27162	2.05549	0.849739	1.3344	0.433443	1.02457	2.09776	0.332562	0.753872	0.403014	1.47776	0.628003	1.23654	2.92538	1.70725	1.4756	0.444534	0.560666	1.52104	0.423068	1.7385	2.05278	0.427353	1.69005	1.69851	1.0745	0.69077	1.09926	0.524342	0.779879	0.482335	0.83234	1.1908	0.408323	0.115016	1.81684	3.6228	0.339407	2.47596	3.21412	0.353986	0.530824	2.27793	0.954279	0.41948	0.147602	1.17297	2.81371	1.53257
CODING	KNOWN	PARTIAL	chr16	KNOP1	XM_005255317.4	minor	1.007	0.02	-	0.812913	0.654306	1.58099	0.729612	0.612546	1.84051	0.659965	1.40622	0.701208	0.96102	1.81803	0.516281	1.77424	0.867043	0.344173	1.08413	0.860737	0.537797	1.30865	1.02774	0.566493	0.778402	2.16721	1.53685	0.52444	0.332562	1.18466	1.0747	1.47776	0.376802	0.549572	0.162521	1.5853	1.4756	0.296356	0.560666	1.52104	0.56409	0.401193	0	0.213676	0.33801	0.727931	1.19389	1.20885	1.09926	0.873903	2.33964	1.447	2.49702	0.529246	0.816647	0.805109	0	1.16447	1.52733	1.15545	0.978209	1.88792	0.928943	1.07197	1.14513	1.25844	1.77122	0.977473	1.65512	0.63857
CODING	KNOWN	PARTIAL	chr16	KIAA0556	XM_005255206.3	minor	0.677	0.353	-	0.812913	1.52671	0.632397	0.547209	0.408364	0.230064	0.395979	0.401778	0.525906	1.37289	0.60601	1.20465	0.709698	0.346817	0.688346	0.433651	1.00419	0.896329	0.872431	0.770808	0.566493	0.667201	0.216721	1.53685	2.09776	0.997685	0.107696	0.67169	0.316663	0.376802	0.686965	0.650084	0.243892	0.3689	0.296356	0.700832	0.202805	0.987158	1.06985	0.315812	1.06838	0.67602	0.242644	0.716335	1.72693	0.879412	1.04868	0.623903	0.723502	0.277447	0.396935	0.612485	0.920125	0	0.388157	0.339407	0.330128	0.139744	0.707972	0.398118	0.401987	0.954279	0.83896	1.47602	0.586484	0.662049	0.766284
CODING	KNOWN	PARTIAL	chr16	HMOX2	ENST00000398595.7	minor	1.039	0.037	-	0.812913	1.09051	1.26479	0.912015	0.816728	0.920257	2.50787	1.10489	0.525906	0.96102	1.09082	1.54884	0.177424	0.693634	1.03252	0.650476	1.00419	0.179266	0.872431	1.02774	1.41623	1.112	0.650164	0.256141	1.3111	1.33025	0.861568	1.0747	0.949989	1.38161	1.64872	1.46269	1.09752	0.614833	1.03725	1.40166	0.507013	0.846135	1.33731	0.157906	0.641029	0.507015	0.485287	0.477557	0.345385	0	0.699122	0.467927	0.96467	0.554893	0.529246	0.816647	1.95527	1.21123	1.29386	2.03644	1.15545	1.39744	0.825967	2.1233	2.54592	2.29027	1.46818	1.18082	1.36846	1.3241	1.27714
CODING	KNOWN	PARTIAL	chr16	FANCA	NM_000135.2	minor	0.286	0.074	-	0.812913	0.218102	0	0.182403	0.408364	0.230064	0.131993	0.200889	0.525906	0.411866	0.121202	0	0	0.346817	0.344173	0	0	0	0.436216	0.256936	0	0.2224	0	0	0.78666	0	0.430784	0.134338	0.211109	0.502403	0.274786	0.162521	0.487785	0.122967	0.148178	0.420499	0.202805	0.846135	0.267462	0.157906	0.213676	0.33801	0.485287	0.238778	0	0	0	0.155976	0.241167	0.277447	0.396935	0.408323	0.575078	0	0	0.848518	0.330128	0.698721	0.117995	0.796237	0.401987	0.381712	0.83896	0.590408	0.195495	0	0.63857
CODING	KNOWN	PARTIAL	chr16	EMC8	ENST00000435200.2	minor	0.5	0.126	-	0.812913	0.654306	0.632397	0.182403	1.22509	1.15032	1.05594	0.301333	0.175302	0.137289	0	0.172094	0.532273	0.520226	0.172086	0.650476	0.860737	0.179266	0.872431	0.513872	0.283246	0.667201	0.216721	0.256141	0.78666	1.33025	0.53848	0	0.422217	0.125601	0.549572	0.812604	0.487785	0.491866	0.444534	0.280333	0.507013	0.705113	0.401193	0.473718	0.641029	0.169005	0.485287	0.358168	0	0.659559	0.349561	0.311951	0.723502	0	0.79387	0.612485	0.460062	0	0.646928	0.509111	0.825319	0.279488	0.589976	0.530824	0.669979	0.190856	0.41948	0.442806	0.781978	0.331024	1.14943
CODING	KNOWN	PARTIAL:SINGLE	chr16	EDC4	NM_014329.4	minor	0.298	0.389	-	0.812913	0	0	0	0	1.38039	0.791958	0.200889	0	0	0.121202	0.172094	0	0.173409	0.516259	0.216825	0.143456	0.358532	0.436216	0	0	0.1112	0.216721	0.768424	0.78666	0	0.430784	0.134338	0.844435	0.251201	0.686965	0.975125	0.243892	0.3689	0.296356	0	0.202805	0.423068	0.133731	0	0	0.169005	0	0	0	0	0.174781	0	0	0	0.264623	0.816647	0.805109	0	0.517543	0.169704	0.495192	0.698721	0.117995	0.530824	1.07197	0.190856	0	0.295204	0.586484	0.331024	0.510856
CODING	KNOWN	PARTIAL	chr16	DYNC1LI2	XM_017023008.1	minor	1.525	0.096	-	0.812913	3.27153	0.316199	0.364806	1.02091	0.460129	2.50787	1.20533	0.87651	1.37289	1.93923	1.37675	0.887122	2.0809	2.06504	1.30095	1.14765	1.07559	1.52675	2.44089	0.566493	1.7792	2.60066	1.79299	2.88442	2.32793	0.861568	1.47772	2.21664	1.13041	2.33568	1.62521	1.82919	1.35263	1.03725	0.420499	2.33226	2.39738	2.27342	2.05278	1.06838	1.35204	1.94115	1.31328	1.20885	3.29779	0.873903	1.09183	1.68817	1.66468	0.396935	0.204162	0.575078	0	2.32894	3.05467	2.14583	1.53719	1.65193	1.85789	2.27793	1.52685	1.88766	0.885612	1.56396	0.827561	0.63857
CODING	KNOWN	PARTIAL	chr16	DNAJA3	NM_001135110.2	major	0.853	0.625	-	0.812913	0.218102	0.948596	0	0.408364	0.690193	1.05594	0.401778	0.350604	0.137289	0.242404	0.172094	1.06455	0.346817	0.172086	0.216825	0.430369	0.179266	1.09054	0.385404	2.26597	0.444801	0.216721	0.256141	0.26222	0.332562	0.107696	0	2.00553	1.38161	0.412179	1.95025	2.31698	0.3689	0.148178	0.140166	0.912623	0.282045	0.534923	0.157906	0	0.507015	0.727931	0.477557	0	0	0	0	0	0.277447	0.529246	1.83746	1.84025	1.21123	1.68201	2.71526	1.98077	3.07437	2.4779	1.19435	1.87594	2.09941	0.83896	1.32842	2.93242	1.65512	2.04342
CODING	KNOWN	PARTIAL	chr16	COG4	ENST00000564653.5	minor	1.152	0.033	-	0.812913	1.52671	1.58099	0.182403	0.816728	0.460129	0.527972	0.803556	0.701208	1.64746	2.30284	1.89303	2.12909	0.520226	0.688346	0.650476	0.860737	1.07559	1.30865	0.770808	0.566493	1.2232	0.650164	0.768424	1.57332	1.99537	1.72314	0.940366	0.844435	1.75841	0.412179	1.46269	1.09752	0.737799	1.48178	1.40166	0.81122	0.987158	1.06985	2.05278	0.854706	1.35204	0.727931	0.477557	0.69077	0.879412	2.09737	0.935854	1.20584	1.10979	0.396935	2.6541	2.30031	1.21123	1.29386	1.69704	1.65064	0.558977	1.29795	1.06165	0.401987	1.52685	1.67792	0.73801	1.56396	0.331024	1.66028
CODING	KNOWN	PARTIAL:SINGLE	chr16	CMTM3	ENST00000567572.5	minor	0.176	0.209	-	0.812913	0.436204	0.316199	0	0.204182	0	0	0	0	0.274577	0.242404	0.516281	0	0.173409	0	0	0	0.358532	0.218108	0	0	0	0	0	0	0.332562	0	0.403014	0.316663	0.251201	0	0	0.365839	0.491866	0	0.140166	0.101403	0.141023	0.401193	0.78953	0	0.33801	0	0.238778	0	0	0.174781	0.311951	0	0	0.132312	0.204162	0.115016	0	0.388157	0.169704	0.165064	0.419233	0.707972	0.398118	0	0.190856	0	0	0.195495	0.331024	0
CODING	KNOWN	PARTIAL:SINGLE	chr16	BCKDK	ENST00000394951.5	major	0.575	0.745	-	0.812913	0.654306	1.58099	0.182403	0.204182	0.690193	0.395979	0.200889	0.525906	0.137289	0.363606	0.172094	0.887122	0.346817	0.516259	0.650476	0.286912	0.537797	0.436216	0.770808	0.849739	0.556001	0	0.512283	0	0.665123	0.53848	0.67169	0.844435	0.251201	0.549572	2.43781	0.121946	0	0.889069	0.140166	0.81122	0.141023	0.534923	0	0.213676	0.507015	0	0.358168	0	1.09926	0.524342	0.779879	0.241167	0	0.396935	1.02081	1.38019	0	0.776314	0.169704	1.48558	0.558977	0.825967	0.66353	0.535983	0.954279	0.41948	0.73801	1.56396	1.65512	0.766284
CODING	KNOWN	PARTIAL	chr16	ATP6V0D1	ENST00000568620.5	minor	1.326	0.016	-	0.812913	1.74482	0.316199	0.547209	1.02091	1.15032	1.31993	1.20533	0.87651	0.549155	1.57563	1.37675	1.77424	0.693634	1.72086	1.51778	0.860737	2.86825	1.52675	1.41315	1.13299	1.0008	0.433443	0.512283	1.83554	0.997685	0.753872	1.34338	2.11109	1.13041	0.824358	2.11277	1.46335	0.860766	1.3336	0.981165	0.507013	0.987158	0.401193	0.631624	1.28206	0.507015	0.242644	0.238778	0.345385	0	0.174781	0.155976	0.723502	0.83234	1.05849	2.04162	1.4952	2.42246	2.45833	2.20615	1.8157	2.09616	1.88792	2.256	3.75188	3.24455	2.51688	3.24724	1.56396	1.98615	2.04342
CODING	KNOWN	PARTIAL:SINGLE	chr16	ATF7IP2	XM_017023705.1	minor	1.149	0.038	-	0.812913	0.654306	0.632397	0.364806	1.22509	1.15032	2.63986	0.904	0.175302	1.2356	0.60601	1.72094	0.887122	2.60113	0.344173	0.867302	2.00839	0.358532	1.52675	1.28468	1.13299	1.5568	2.16721	0.512283	0.52444	1.66281	0.753872	0.940366	1.47776	0.879204	0.412179	0.812604	0.853624	0.245933	1.3336	1.2615	1.52104	2.25636	0.133731	0.473718	0.854706	1.85906	0.727931	1.19389	3.10847	0.659559	0.699122	1.55976	0.96467	0.83234	0.79387	1.02081	1.95527	0	1.55263	1.01822	1.98077	1.2577	1.17995	0.265412	1.20596	1.14513	1.67792	0.885612	1.95495	1.15859	2.55428
CODING	KNOWN	PARTIAL	chr16	ANKS3	ENST00000586159.5	major	0.601	0.423	-	0.812913	0.436204	0.316199	0	0	1.38039	0.395979	0.401778	0	0.686443	0.363606	0.344187	1.06455	0.173409	0	0.650476	0.286912	0.896329	0.218108	0.128468	0	0.2224	0.433443	1.28071	1.04888	0.332562	1.18466	2.28375	1.79442	0.376802	0.686965	1.13765	0.609731	1.35263	0.444534	0.140166	0.507013	0.282045	0.936116	2.21068	1.28206	0.33801	1.21322	0.596946	0.518078	0.439706	0.873903	1.71573	0.723502	0.554893	0.529246	0	0.115016	0.605615	0.258771	0.169704	0.495192	0.558977	0.589976	0.398118	0.267991	0.381712	0.41948	0.295204	0.195495	0.662049	0.255428
CODING	KNOWN	PARTIAL	chr16	ACSF3	XM_017023020.1	minor	0.261	0.104	-	0.812913	0	0	0	0.204182	0	0	0.200889	0	0.274577	0	0	0.177424	0	0.688346	0	0	0	0.436216	0	0.849739	0.1112	0.650164	1.02457	0.26222	0.665123	0.753872	0	0.105554	0	0.274786	0.487563	0.609731	0.122967	0.740891	0.280333	0.202805	0	0.401193	0.157906	0	0	0.485287	0	0	0	0	0.155976	0	0.277447	0.396935	0.408323	0.460062	0	0.646928	0.339407	0	0.838465	0.117995	0.530824	0.535983	0.381712	0.20974	0	0.586484	0.496537	0.127714
CODING	KNOWN	PARTIAL	chr16	ABCC1	NM_004996.3	minor	1.076	0.164	-	0.812913	0.654306	0.948596	0	0.204182	0.230064	0.527972	0.401778	0.525906	0.411866	1.21202	1.03256	0.887122	0.867043	1.03252	1.08413	0.573825	1.25486	1.09054	0.128468	3.11571	0	0	1.28071	0.78666	0.997685	1.29235	1.20904	3.48329	1.25601	1.09914	1.62521	2.07309	1.22967	0.444534	0.140166	0.202805	0.282045	0.401193	0.473718	1.70941	1.52105	0	0.358168	0	0.219853	0	0.311951	0.241167	0.554893	0.396935	1.63329	1.72523	0.605615	2.19956	3.56378	2.64102	2.23591	0.707972	0.796237	1.47395	2.67198	2.93636	1.18082	1.95495	2.48268	2.68199
CODING	KNOWN	PARTIAL	chr15	UBE3A	ENST00000635914.1	minor	0.738	0.019	-	0.812913	0.654306	0.632397	0.547209	0.612546	0.230064	1.45192	0.904	1.05181	1.09831	0.848413	0.516281	0.709698	2.60113	0.516259	0.650476	0.573825	0.358532	0.436216	0.256936	0	0.444801	0.866886	1.53685	0.52444	1.33025	0.861568	0.67169	0.633326	0.502403	0.549572	0.650084	0.853624	0.614833	1.03725	0.280333	0.81122	0.705113	0.668654	0.473718	0	0.845025	0.485287	0.477557	0.172693	1.31912	0.699122	0.155976	1.20584	0	0.264623	0.816647	1.03514	0.605615	1.55263	0.678815	1.15545	0.838465	0.825967	1.06165	0.535983	0.572567	1.0487	0.442806	1.56396	0.993073	0.63857
CODING	KNOWN	PARTIAL	chr15	TUBGCP4	XM_011521455.2	minor	0.389	0.053	-	0.812913	0.218102	0	0.364806	0.408364	0	0.395979	0.401778	0.350604	0.274577	0.121202	0.688374	0.709698	0.520226	0.516259	0	0.430369	0.179266	0.218108	0.128468	0.283246	0.1112	0.650164	0	0.52444	1.33025	0.323088	0.134338	0.316663	0.251201	0.412179	0.325042	0.609731	0	0.296356	0.140166	0.101403	0.705113	0.401193	0.157906	0.641029	0.169005	0	0.238778	0	0	0.349561	0.155976	0.241167	0	0.132312	1.02081	1.26517	1.21123	0.646928	0.848518	0.165064	0.139744	0.117995	0.796237	0.267991	1.14513	0.83896	0.73801	0.390989	0.331024	0.383142
CODING	KNOWN	PARTIAL	chr15	TRPM7	NM_001301212.1	minor	1.515	0.088	-	0.812913	2.18102	1.89719	0.364806	2.04182	2.53071	2.50787	1.70756	1.05181	2.19662	1.09082	1.72094	1.4194	1.56068	1.54878	2.16825	1.00419	0.896329	1.96297	0.899276	1.98272	1.5568	0.866886	1.79299	2.35998	1.66281	1.29235	1.0747	2.21664	1.63281	1.64872	1.78773	1.5853	1.96746	1.18543	1.82216	1.31823	1.83329	2.00596	1.10534	1.28206	0.67602	1.45586	0.716335	0.863463	0.879412	2.09737	0.935854	0.482335	1.66468	0.661558	0.408323	1.95527	0.605615	2.7171	1.01822	1.98077	1.81667	1.76993	1.45977	1.47395	1.90856	1.88766	1.18082	2.34593	1.3241	1.66028
CODING	KNOWN	PARTIAL:FULL	chr15	TMED3	ENST00000299705.9	major	3.944	1	-	1.62583	0.872409	2.52959	1.82403	1.42927	3.45097	4.61975	3.51556	0.87651	0.96102	2.42404	2.7535	4.43561	1.04045	2.5813	1.30095	3.44295	3.58532	6.76134	5.01025	3.96545	1.4456	1.51705	2.30527	2.09776	6.98379	3.33858	3.62713	7.49436	2.38641	4.53397	25.5158	9.02402	4.79569	0.889069	2.24266	1.31823	1.83329	2.00596	3.15812	2.35044	2.70408	5.33816	1.55206	0.69077	1.53897	0.349561	1.09183	1.447	2.21957	1.98467	6.12485	7.01595	1.21123	7.89253	9.3337	6.43749	6.009	5.19179	6.5026	6.2978	10.1154	2.93636	5.01847	6.06033	3.64127	7.66284
CODING	KNOWN	PARTIAL:SINGLE	chr15	TARSL2	XM_017021912.1	minor	0.296	0.056	-	0.812913	0	0.316199	0.182403	0.408364	0	0.131993	0	0	0	0	0	0.709698	0	0.516259	0.216825	0.143456	0.358532	0.872431	0.385404	0	0.2224	0.650164	0.768424	0.78666	0.332562	0.53848	0	0.527772	0.376802	0.686965	0.162521	0.853624	0.3689	0.148178	0.840999	0.507013	0.705113	0.534923	0.315812	0	0	0.242644	0.119389	0.518078	0	0.174781	0.311951	0.241167	0	0	0	0.230031	0	0.646928	0	0.165064	0	0.235991	0.530824	0	0.572567	0.41948	0.147602	0.195495	0.331024	0.383142
CODING	KNOWN	PARTIAL:SINGLE	chr15	SPINT1	ENST00000344051.8	major	0.798	0.637	-	0.812913	0.218102	0.948596	0.364806	1.63346	0.690193	0.527972	0.502222	0	0.137289	0.121202	2.92559	0.354849	0.867043	0.860432	0.867302	0.717281	0.896329	0.872431	0.513872	1.98272	0.2224	0.650164	0	2.09776	0.665123	0.646176	1.47772	4.74995	0	0.549572	1.13765	1.09752	1.22967	0	0.420499	0.304208	0.141023	1.06985	0	0.427353	0.507015	0.242644	0.238778	0	0	0.349561	0.935854	0	0.277447	0.529246	0	0.460062	0	1.16447	0.848518	0.495192	2.79488	1.65193	0.928943	1.33996	0.763423	2.0974	1.18082	1.56396	0.496537	0.893998
CODING	KNOWN	PARTIAL	chr15	SPG11	XM_017022635.1	minor	0.492	0.027	-	0.812913	1.09051	0	0	0.408364	0.230064	1.31993	0.803556	0.350604	1.09831	0.363606	0	1.24197	0.173409	0.860432	0.216825	0.573825	0.179266	0.654323	0.128468	0.283246	0.333601	0.433443	0.768424	0.52444	1.99537	0.323088	0.134338	0.422217	0.502403	0.686965	0.325042	0.121946	0.491866	0.740891	0	0.304208	0.846135	0.668654	1.10534	0.213676	0.845025	0.242644	0.119389	0.345385	0.879412	1.04868	0	0	0.277447	0.132312	0.408323	0.575078	1.21123	0.517543	0.678815	0.330128	0.698721	0.353986	0.398118	0.535983	0.572567	0.62922	0	0.195495	0	0.255428
CODING	KNOWN	PARTIAL	chr15	SPG11	ENST00000559193.5	minor	1.333	0.074	-	0.812913	0.872409	0.948596	0.364806	1.83764	0.690193	1.97989	1.10489	0.350604	1.37289	1.33322	1.37675	2.66137	0.693634	2.06504	1.08413	1.43456	0.896329	1.52675	0	1.41623	2.224	1.51705	0.512283	3.40886	2.32793	1.61544	0.940366	1.79442	1.38161	3.70961	2.92538	1.46335	0.983732	1.03725	1.40166	0.81122	0.705113	2.00596	1.73697	1.06838	1.18304	2.18379	1.55206	0.518078	1.31912	2.79649	0.779879	0.482335	1.38723	1.1908	0.816647	0.230031	0	1.42324	0.678815	2.97115	2.37565	0.589976	0.928943	0.401987	0.190856	1.88766	1.47602	0.781978	1.48961	1.27714
CODING	KNOWN	PARTIAL	chr15	RAB11A	ENST00000567671.1	minor	1.269	0.014	-	0.812913	1.96292	1.58099	1.45922	2.04182	0.690193	1.31993	1.10489	0.87651	0.686443	0.484808	2.5814	1.06455	0.173409	1.20461	2.16825	0.860737	3.40605	1.96297	0.770808	3.96545	1.3344	1.95049	1.53685	2.88442	1.33025	1.18466	0.268676	0.316663	0.628003	0.686965	0.812604	1.95114	1.35263	0.296356	0.840999	1.82525	0.987158	1.06985	1.42115	1.28206	1.85906	1.69851	0.955113	0.69077	0.439706	0.524342	1.24781	2.41167	2.49702	1.32312	0.204162	0.690094	1.21123	1.42324	0.339407	0.990383	0.698721	0.943962	0.796237	2.27793	0.381712	1.25844	1.03321	1.17297	2.31717	0.510856
CODING	KNOWN	PARTIAL	chr15	PPCDC	NM_001301101.1	minor	0.852	0.012	-	0.812913	0.872409	0.948596	1.27682	0	0.920257	0.659965	0.602667	0.350604	0.96102	0.484808	0	1.06455	1.04045	0.516259	1.7346	2.00839	1.07559	1.74486	2.05549	1.69948	0.778402	0.866886	0.768424	1.04888	0	0.646176	0.67169	0	1.88401	0.686965	2.60033	1.46335	0.491866	0.592713	0.140166	1.21683	0.56409	0.534923	0.315812	0.427353	1.01403	1.94115	0.119389	0.69077	0	0	0.623903	0.723502	0.83234	0.661558	0.612485	0.920125	0	0.646928	1.18793	1.8157	1.39744	2.12391	0.398118	0.93797	0.190856	0	0.73801	1.56396	0.496537	0.893998
CODING	KNOWN	PARTIAL	chr15	PARP6	NR_136596.1	minor	0.592	0.086	-	0.812913	0.654306	1.26479	0.182403	0.408364	0.230064	2.11189	1.50667	0	0.549155	0.484808	0.860468	0.887122	0.867043	1.20461	1.30095	0.573825	0.717063	1.09054	0.64234	0.283246	0.333601	0.216721	0.512283	0.78666	0	0.53848	0	0.73888	0.753604	0.412179	1.62521	0.853624	1.35263	0.740891	0.420499	0.304208	0.705113	1.20358	0.473718	0.641029	0.33801	0	0.716335	0.345385	0.219853	0.349561	0	0.482335	0.83234	0	0.408323	0.345047	0	0.776314	0.678815	0.330128	0.419233	0.471981	0.132706	1.20596	0	0.20974	0.590408	0.195495	0.827561	0.510856
CODING	KNOWN	PARTIAL	chr15	PARP6	ENST00000565443.5	minor	0.89	0.129	-	0.812913	0.872409	1.58099	0.364806	0.204182	0.460129	1.45192	0.502222	0.701208	0.137289	0.848413	0.516281	0.887122	0.520226	1.03252	0.650476	0.143456	0.896329	1.96297	0.385404	1.69948	0.556001	0.650164	1.53685	1.83554	1.33025	0.861568	0.67169	1.37221	0.879204	0.961751	1.62521	1.46335	1.8445	0.889069	0.840999	0.101403	0.56409	0.936116	0	0.854706	1.69005	0.970574	0.477557	0.172693	0.659559	0.524342	0.623903	1.20584	0.277447	0.132312	0	0.345047	1.81684	1.42324	1.35763	0.825319	2.65514	0.707972	1.32706	1.33996	0.572567	1.0487	0.73801	0.195495	0.993073	1.14943
CODING	KNOWN	PARTIAL:SINGLE	chr15	PARP16	NM_001316943.1	major	1.413	0.815	-	0.812913	1.52671	0	1.09442	2.45018	1.38039	2.77185	1.90845	1.22711	0.686443	0.727212	1.03256	1.06455	0.867043	1.72086	1.95143	1.86493	1.25486	2.61729	2.44089	0.566493	0.889602	1.30033	1.79299	1.83554	2.66049	1.18466	1.0747	0.844435	1.50721	0.549572	0.650084	1.70725	1.8445	1.03725	1.82216	1.21683	1.2692	1.06985	1.42115	0.641029	1.35204	1.94115	1.67145	2.07231	0.219853	0.699122	1.87171	0.723502	0.83234	0.79387	0.816647	1.38019	1.21123	2.07017	0.678815	1.8157	2.79488	0.471981	1.45977	1.47395	2.29027	1.0487	1.32842	3.12791	2.31717	1.91571
CODING	KNOWN	PARTIAL	chr15	MYO9A	ENST00000356056.9	minor	0.573	0.059	-	0.812913	0.654306	0.316199	0.182403	1.22509	0.460129	0.263986	0.100444	0.350604	0.823732	0.242404	0.516281	1.06455	0.346817	0.516259	0.867302	0.860737	0.717063	0	0	0.283246	0.333601	1.30033	0.256141	1.04888	0.332562	0.753872	0.67169	0.527772	0	0.412179	0.162521	0.365839	0.737799	0.592713	0.140166	0.304208	0.846135	1.47104	0.315812	0.213676	0.33801	0.485287	0.716335	0.518078	0.879412	1.04868	0.623903	0.723502	0.554893	0.529246	0.204162	0.690094	0	0.776314	0.509111	0.825319	0.139744	0.235991	0.66353	1.20596	0.954279	1.25844	0.295204	0.781978	1.15859	0.893998
CODING	KNOWN	PARTIAL	chr15	MYEF2	XM_005254427.4	minor	0.316	0.068	-	0.812913	0.218102	0.316199	0	0.204182	0	1.45192	0.602667	0.175302	0.411866	0	0.172094	0.354849	0.346817	0	0	0	0.179266	0.218108	0	0.849739	0	0	0.512283	0.52444	0.665123	1.18466	0.268676	1.1611	0.502403	0.137393	0.487563	0.365839	0.491866	0.148178	0.280333	0	0.141023	0.668654	0.157906	0.213676	0	0	0.238778	0	0	0.349561	0.311951	0.241167	0.277447	0.396935	0	0.460062	0	0.517543	0.509111	0.165064	0.139744	0.471981	0.265412	0.401987	0.190856	0.41948	0.295204	0.195495	0.331024	0.766284
CODING	KNOWN	PARTIAL	chr15	MRPS11	ENST00000560708.5	minor	1.545	0.033	-	0.812913	3.05343	0.632397	0.364806	1.22509	1.84051	1.8479	2.51111	1.22711	0.96102	1.69683	2.06512	2.12909	2.25431	2.75338	1.95143	1.43456	2.15119	1.52675	1.15621	0.849739	1.4456	1.73377	3.84212	2.35998	2.66049	0.646176	0.806028	1.1611	1.13041	1.51132	2.27529	1.82919	0.614833	1.62996	0.981165	2.33226	1.97432	1.47104	1.26325	0.854706	1.01403	1.94115	0.835724	0.518078	0.879412	1.39824	1.09183	0.482335	0.554893	0.926181	1.83746	0.920125	1.21123	2.45833	1.52733	1.65064	1.81667	2.00592	2.38871	2.67991	0.954279	2.0974	1.03321	1.17297	1.48961	1.66028
CODING	KNOWN	PARTIAL	chr15	MEF2A	XM_005254915.2	major	0.519	0.323	-	0.812913	0.218102	0	0.547209	0.408364	0.920257	1.31993	0.602667	0.175302	0.549155	0.363606	0	0.709698	1.04045	0.172086	0.216825	0.286912	0.717063	0.654323	0.64234	0.283246	0.1112	0.650164	0.256141	0.78666	0.997685	0.753872	0.134338	1.26665	0.376802	0.274786	0.325042	0.365839	0.737799	0.889069	0.981165	0.709818	0.282045	0.133731	0.315812	1.28206	0.67602	0.242644	0.119389	0.518078	0	0.524342	0.935854	1.20584	0.554893	0.264623	0.204162	1.61022	0	0.258771	0.509111	0.330128	0.838465	0.235991	0.265412	0	0.190856	0.83896	0.442806	0.586484	0.662049	0.510856
CODING	KNOWN	PARTIAL:SINGLE	chr15	MAP2K5	NM_145160.2	major	0.377	0.694	-	0.812913	0.654306	0.316199	0.364806	0	0.690193	0.527972	0.904	0	0.411866	0.363606	0	0.177424	0	0.516259	0.433651	0.573825	1.07559	1.09054	0	0.849739	0.778402	0.216721	0	0.52444	0	0.323088	0.268676	1.1611	0.125601	0.137393	0.650084	0.243892	0	0.148178	0.280333	0.507013	0.141023	0.133731	0.315812	0	0.169005	0	0	0.518078	0.219853	0.873903	0.779879	0	0	0.661558	0	0.230031	0.605615	0.517543	0.339407	0.495192	0.279488	0	0	0.93797	0.190856	1.0487	0.295204	0.586484	0.662049	0.127714
CODING	KNOWN	PARTIAL	chr15	MAP1A	NM_002373.5	major	0.539	0.782	-	0.812913	2.83533	0.316199	0	0.612546	0.230064	0.791958	0.100444	0.175302	0.411866	5.09048	0	0.177424	0.173409	0	0	0.860737	0	0.218108	0.256936	0.283246	0	0	0.256141	1.04888	2.32793	0	0	0	0.502403	0	0	0	0	0	0	0.202805	0	0	0.78953	0.213676	0	0	0	0.345385	0	0.349561	0.155976	0.241167	0	0	0.204162	0	0	0.258771	0.678815	0.330128	0.139744	0.235991	0	5.22583	0.763423	1.0487	1.18082	0.781978	0.993073	4.46999
CODING	KNOWN	PARTIAL	chr15	LRRC57	ENST00000569830.1	minor	0.433	0.04	-	0.812913	0	0.316199	0.364806	0.204182	1.15032	1.18794	0.401778	0.175302	0.549155	0	0	0.354849	0.867043	0.172086	0.650476	0.143456	0.179266	0.872431	0.128468	0	0.2224	0	0	0.52444	0	0.323088	1.0747	0.633326	0.502403	0.274786	0.812604	0.365839	0.614833	0.592713	0.700832	0.101403	0.705113	0.401193	0.315812	1.49574	0.845025	0.242644	0.119389	0	0.219853	1.04868	0.935854	0.723502	0.277447	0	0.204162	0.230031	1.21123	0.129386	0.169704	0.330128	0.279488	0.825967	0.265412	0.133996	0.572567	0.20974	0	0.586484	0.496537	0.766284
CODING	KNOWN	PARTIAL	chr15	LACTB	XR_429442.2	minor	0.374	0.048	-	0.812913	0	0.316199	0.182403	0	0.230064	0.263986	0.301333	0.701208	0.137289	0.121202	0.516281	0.887122	0	0	0.433651	0.430369	0.358532	0.218108	0.513872	0.283246	0.333601	0	0.512283	1.83554	0	0.107696	0.134338	0.422217	0.376802	0	0.650084	0.243892	0.614833	0.444534	0.700832	0.40561	0.423068	0.802385	0.315812	0.213676	0.67602	0	0.358168	1.03616	0.219853	0.524342	0.311951	0.723502	0.554893	0	0.204162	0	0	0.517543	0	1.15545	0.419233	0	0.265412	0.267991	0.572567	1.0487	0.442806	0.195495	0.165512	0.127714
CODING	KNOWN	PARTIAL:FULL:SINGLE	chr15	INTS14	ENST00000313182.6	major	1.454	0.655	-	1.35486	1.74482	1.26479	1.45922	1.02091	1.84051	1.8479	1.10489	1.05181	1.78475	1.45442	0.688374	2.12909	4.50862	0.344173	1.30095	1.14765	2.15119	1.09054	1.41315	1.13299	1.2232	1.08361	1.28071	2.09776	1.99537	0.969264	1.47772	1.58332	1.13041	0.824358	0.812604	1.09752	1.22967	1.3336	1.40166	2.33226	2.39738	2.94208	1.10534	1.70941	1.18304	1.45586	1.43267	1.55423	1.09926	1.39824	2.33964	1.92934	2.21957	1.32312	2.04162	1.95527	1.81684	1.29386	1.18793	0.825319	0.419233	1.41594	1.72518	0.669979	1.52685	1.25844	1.47602	0.781978	0.993073	0.255428
CODING	KNOWN	PARTIAL	chr15	GOLGA8B	ENST00000569100.5	minor	0.605	0.053	-	0.812913	1.52671	0	0	0.204182	0	2.24388	0.602667	0	0.549155	0.121202	1.37675	0.709698	1.21386	0.344173	0	0.286912	0.179266	1.09054	0	0.283246	0.444801	0.433443	0.256141	1.57332	0	2.15392	1.34338	0	0.376802	0.412179	1.30017	0.97557	1.1067	1.48178	0.560666	0.507013	0.987158	1.06985	0.315812	0.854706	0.507015	1.21322	1.0745	0.345385	0	0.873903	2.18366	0.482335	1.38723	1.05849	0	0	0	0	0.169704	0.330128	0.139744	0.117995	0.132706	0.133996	0	0.62922	0.147602	0.781978	0.993073	0.127714
CODING	KNOWN	PARTIAL	chr15	GABPB1	NM_181427.3	minor	0.526	0.028	-	0.812913	0	1.26479	0	0.204182	0.460129	0.923951	0.904	0.175302	0.137289	0.363606	1.20465	0.532273	0.173409	0.344173	0.216825	1.14765	0.896329	0.654323	0.128468	0.283246	0.444801	0	0.256141	1.04888	0	0.215392	1.20904	0.633326	0.251201	0.686965	1.46269	0.609731	0	0.592713	0.420499	0.101403	0.423068	0	0.315812	0.641029	0.507015	0.485287	0.358168	0.518078	0	0.174781	0.155976	0.723502	1.10979	0.132312	0.408323	0.345047	0.605615	1.16447	0.678815	0.495192	2.23591	0.943962	0.398118	0.267991	1.14513	0.83896	0.147602	0.195495	0.165512	0.893998
CODING	KNOWN	PARTIAL	chr15	FAM219B	NM_001321920.1	minor	0.671	0.256	-	0.812913	0.218102	0.948596	0.182403	0	2.07058	2.24388	1.40622	0.175302	0.274577	0.242404	0.688374	0.532273	0.346817	0.344173	0	0.430369	0.537797	2.61729	0	0	1.112	0.216721	0	0.52444	0	0.861568	1.0747	1.26665	1.38161	1.09914	1.46269	1.34141	1.1067	1.03725	1.54183	0.709818	1.2692	0.668654	0.473718	0	0.845025	2.66908	0.358168	1.20885	0	0.174781	0.779879	0.482335	0.277447	0.264623	0.816647	0.575078	0	0.646928	0.169704	0.495192	1.2577	0.471981	0.265412	0.267991	1.14513	0	0	0.390989	0.165512	0
CODING	KNOWN	PARTIAL	chr15	FAM219B	ENST00000357635.9	minor	0.449	0.172	-	0.812913	0	0.948596	0.182403	0.204182	0	0.923951	1.00444	0	0.137289	0.121202	0	0	0.520226	0.688346	0.867302	0	0.896329	1.09054	0	1.13299	0.1112	0	0	1.04888	0.665123	0.323088	0.403014	0.949989	0.502403	0.412179	0.650084	1.09752	0.491866	0.444534	0.420499	0.40561	0.56409	0.668654	0.315812	0	0.33801	0	1.0745	0.172693	0.219853	0.174781	0	0	0	0.396935	0.612485	0.230031	0	1.29386	0	1.32051	0.978209	0.235991	0.398118	0.535983	1.33599	0.41948	0.147602	0.586484	0.331024	0.255428
CODING	KNOWN	PARTIAL:SINGLE	chr15	DNAJA4	ENST00000394855.7	major	0.764	1	-	0.812913	0.654306	0.316199	0	0	0.690193	0.131993	0.904	0.350604	0.274577	0	0.172094	0.532273	0.346817	0.172086	0	0	0.179266	0.654323	0	0.283246	0.1112	0	0.512283	0.52444	0.332562	0	0.67169	13.511	0	0.274786	1.30017	0.853624	1.4756	0.889069	1.12133	0.202805	0.705113	0.401193	0.78953	1.49574	5.57717	1.69851	0.596946	0.172693	2.63824	0.524342	0.155976	0.482335	0.554893	0	0.612485	0.230031	0	0.9057	0.509111	0.495192	0.698721	0.235991	0.928943	0.133996	0.190856	0.83896	0.295204	0.781978	0	0.255428
CODING	KNOWN	PARTIAL	chr15	CHD2	ENST00000625990.2	minor	2.617	0.017	-	0.812913	0.872409	5.37538	1.82403	1.63346	3.91109	5.01573	5.22311	1.75302	3.43222	1.45442	4.13024	3.37107	1.73409	4.99051	4.98699	1.72147	3.76458	3.27162	0.770808	1.69948	1.5568	1.73377	1.53685	6.03106	0.997685	2.8001	1.74639	3.90551	2.63761	2.19829	4.22554	5.97536	3.19713	2.66721	2.1025	2.12945	0.987158	3.8782	2.36859	2.77779	3.54911	4.36758	0.835724	1.20885	1.09926	2.79649	9.20257	7.23502	8.04595	1.05849	0.204162	0.230031	0	1.8114	0.339407	1.32051	1.81667	1.29795	1.32706	0.401987	1.52685	3.56558	0.73801	1.56396	2.31717	0.255428
CODING	KNOWN	PARTIAL	chr15	CCNDBP1	NR_027514.2	minor	0.966	0.018	-	0.812913	0.436204	0.948596	0.912015	1.02091	0.690193	0	2.10933	1.05181	0.823732	0.969615	0.688374	1.59682	0.867043	1.20461	0.650476	1.00419	0.717063	0.654323	1.15621	0.566493	0.889602	0.650164	0.512283	1.3111	0.665123	1.72314	0.134338	1.79442	1.63281	0.686965	1.62521	1.09752	0.983732	0	1.12133	1.11543	0.423068	0.534923	2.05278	1.70941	1.35204	0.242644	1.31328	1.03616	1.09926	1.39824	2.02768	0.723502	0	1.05849	0.612485	0.115016	1.81684	0.388157	1.52733	0.990383	0.279488	1.06196	0.796237	1.20596	1.33599	1.0487	1.18082	1.17297	0	1.40485
CODING	KNOWN	PARTIAL:SINGLE	chr15	C15orf41	XR_931922.1	minor	0.666	0.077	-	0.812913	0.654306	0	0.547209	0.816728	0.460129	0.131993	0.401778	0.701208	1.09831	0.848413	0.688374	0.532273	1.04045	0.172086	1.08413	0.143456	0.358532	1.09054	0.256936	0.849739	1.112	0.650164	1.02457	1.04888	0.997685	1.50774	0.67169	0.105554	0.502403	1.23654	0.812604	0.243892	0.3689	0.444534	0.981165	0.304208	0.987158	0.133731	0.78953	1.06838	1.52105	0.727931	0.238778	0.863463	0.219853	0.873903	0.779879	0.96467	0.277447	0.529246	0.204162	0.805109	1.21123	0.258771	0.339407	0.495192	0.279488	0.589976	0.796237	0.401987	0.572567	0.41948	1.91883	0.781978	0.331024	0.510856
CODING	KNOWN	PARTIAL	chr15	C15orf40	NM_001160114.1	minor	0.839	0.051	-	0.812913	1.30861	0.948596	0.182403	0.816728	0.460129	0.923951	0.602667	0	0.96102	0.727212	0	0.709698	0.346817	2.06504	0.650476	0.286912	1.25486	1.74486	0.770808	1.41623	1.2232	0.650164	1.02457	1.57332	1.33025	0.861568	0.806028	1.37221	0.251201	1.23654	1.62521	1.09752	0.860766	0.740891	0.840999	0.81122	0.846135	1.47104	0	0.641029	1.18304	0.485287	0.716335	0.172693	0.439706	0.699122	0.311951	0.241167	0.277447	0.264623	0.204162	1.38019	0.605615	1.03509	1.18793	1.98077	1.53719	0.117995	0.530824	1.74194	1.7177	0.41948	1.18082	0.390989	0.496537	0.63857
CODING	KNOWN	PARTIAL:SINGLE	chr15	ACSBG1	ENST00000258873.8	major	0.662	0.838	-	0.812913	0.872409	0.632397	0.547209	2.246	0.230064	0	0	0.175302	0.411866	0.363606	2.23722	1.06455	0.346817	0.860432	1.51778	0.430369	0	0.218108	1.67008	0	0.2224	1.51705	2.30527	0.52444	0.997685	1.07696	0	0	1.00481	1.37393	0	0.243892	0	0.592713	0	0.709818	0.423068	0	0	0.854706	0.33801	0	0.358168	0.345385	0	0.349561	0.623903	1.20584	0.554893	0.529246	0.204162	0.345047	1.81684	0.129386	1.35763	1.98077	0	0.117995	0.132706	0.401987	0.572567	2.93636	0.73801	0.781978	0.496537	1.53257
CODING	KNOWN	PARTIAL:SINGLE	chr14	ZNF839	XM_017021450.1	minor	0.606	0.373	-	0.812913	0.218102	0.316199	0.364806	1.02091	0.920257	1.71591	0.703111	0.350604	0.411866	0.121202	0	1.06455	0.867043	0.516259	0.216825	0.143456	0	0.436216	0.770808	0.283246	0.1112	0.216721	1.02457	1.04888	0.665123	1.61544	0.806028	0.211109	0.753604	0.274786	0.812604	0.853624	0.3689	0.296356	0.280333	0.304208	0.705113	0.936116	0	0.213676	0	0.242644	0.477557	0	0.439706	0	0.623903	0	1.66468	0.529246	1.02081	0.230031	0.605615	1.55263	0.678815	1.15545	0.838465	0.943962	1.59247	1.07197	0.763423	0.62922	0.885612	1.17297	0.331024	0.383142
CODING	KNOWN	PARTIAL:SINGLE	chr14	ZFYVE26	ENST00000555452.1	minor	0.952	0.186	-	0.812913	1.09051	0.632397	0.729612	0.612546	0.460129	0.659965	0.703111	0.175302	1.2356	2.30284	1.54884	0.532273	0.520226	0.688346	1.08413	0	0.717063	0.654323	0.385404	0.849739	1.112	1.30033	1.28071	2.88442	2.66049	0.215392	0.940366	2.21664	1.00481	1.23654	0.812604	0.731677	0.3689	0.889069	1.40166	0.304208	1.97432	0.133731	0.78953	0.213676	1.69005	1.45586	0.835724	0.863463	0.659559	0.873903	1.09183	0.482335	1.10979	0	0.408323	0.115016	4.84492	0.776314	0.678815	1.48558	1.11795	0.707972	0.530824	0.669979	0.381712	0.41948	0.442806	1.95495	0.331024	1.02171
CODING	KNOWN	PARTIAL:SINGLE	chr14	ZFYVE26	ENST00000347230.8	minor	0.748	0.146	-	0.812913	1.30861	0.316199	0.729612	0.612546	0.690193	0.527972	0.100444	0.175302	1.2356	0.363606	0.860468	0.887122	0.520226	0.172086	0.216825	0.143456	0.537797	1.09054	0.385404	0.849739	0.556001	1.08361	0.256141	1.57332	0.997685	0.861568	1.34338	0.633326	1.00481	0.686965	0.325042	0.731677	0.491866	0.444534	0.560666	0.912623	0.56409	0	0.315812	0.641029	0.507015	0.485287	0.716335	0.69077	0	0.349561	0.623903	0.96467	0.554893	0.396935	0.816647	0.690094	0	1.55263	1.52733	0.990383	0.978209	0.825967	1.72518	1.33996	0.572567	2.93636	1.03321	2.54143	0.165512	0.63857
CODING	KNOWN	PARTIAL:SINGLE:FULL	chr14	WDR25	XM_011537150.2	major	0.246	1	-	0.812913	0	0	0	0.204182	0.460129	0.791958	0.401778	0	0	0.242404	0.172094	0	0.173409	0	0.216825	0.430369	1.07559	0.436216	0	0	0.2224	0	0.512283	0.26222	1.33025	0.323088	0.134338	0.422217	0	0.137393	0	0.609731	0	0.148178	0	0.101403	0.282045	0.267462	0.157906	0	0.169005	0	0.119389	0	0	0.174781	0.311951	0	0	0	0.408323	0.115016	0	1.03509	0.509111	0	0.139744	0.117995	0.398118	0	0.572567	0.41948	0.442806	0.390989	0.165512	0.63857
CODING	KNOWN	PARTIAL	chr14	VIPAS39	XM_017021580.1	minor	0.29	0.014	-	0.812913	0.218102	0	0	0.408364	0	0.263986	0.200889	0.525906	0.274577	0.242404	0.172094	0	0.346817	0.172086	0.433651	0.717281	1.07559	0.654323	0.128468	0	0.333601	0	0	0	0	0.861568	0.268676	0.633326	0.502403	0.137393	0.325042	0.121946	0.3689	0.592713	0.280333	0.304208	0.423068	0.401193	0.315812	1.49574	0.507015	0.485287	0.119389	0.345385	0.439706	0.174781	0.155976	0	0	0.264623	0	0	0.605615	0.258771	0.169704	0.165064	0.139744	0	0	0.133996	0	0	0.442806	0.390989	0.496537	0.127714
CODING	KNOWN	PARTIAL	chr14	SEL1L	NM_001244984.1	minor	1.773	0.181	-	0.812913	0.872409	1.58099	0	1.02091	2.53071	3.29982	1.20533	1.40242	2.33391	1.09082	3.95815	2.48394	0.693634	0.688346	1.51778	0.860737	4.30238	3.05351	0.899276	1.98272	1.4456	0.433443	1.28071	3.67108	0.997685	1.61544	0.67169	1.68887	2.88881	3.29743	6.01327	3.53644	3.56603	1.62996	0.560666	1.92665	0.705113	1.7385	2.05278	2.99147	1.18304	4.85287	1.67145	0.863463	1.31912	0.349561	2.18366	1.20584	1.94213	0.396935	2.24578	1.15016	0.605615	2.84648	1.86674	1.32051	2.79488	1.06196	0.66353	2.54592	1.90856	1.0487	0.590408	1.36846	0.993073	0.510856
CODING	KNOWN	PARTIAL:SINGLE	chr14	RAD51B	NM_001321814.1	minor	1.289	0.348	-	0.812913	1.96292	1.58099	1.27682	1.02091	0.690193	1.45192	1.30578	0.350604	1.2356	1.09082	0.344187	0.532273	1.90749	1.20461	1.30095	1.14765	1.07559	1.96297	0.256936	1.13299	1.4456	1.73377	1.53685	3.40886	1.33025	1.61544	1.34338	1.89998	1.25601	0.824358	1.13765	0.853624	1.35263	1.3336	2.523	0.507013	2.11534	3.8782	0.947436	0.427353	1.52105	1.21322	1.55206	1.89962	1.75882	1.57303	1.40378	2.41167	2.49702	1.05849	0.204162	0.805109	0.605615	0.776314	0.848518	0.825319	1.11795	0.471981	1.06165	0.267991	1.52685	1.0487	0.885612	1.36846	2.31717	0.255428
CODING	KNOWN	PARTIAL:FULL	chr14	RABGGTA	ENST00000559974.5	minor	1.444	0.04	-	0.812913	0.872409	1.58099	1.45922	1.63346	1.15032	1.31993	1.40622	0.87651	0.96102	0.727212	1.03256	2.12909	1.38727	2.75338	1.95143	1.86493	2.33046	1.09054	1.02774	2.83246	1.0008	1.73377	0.512283	1.3111	3.65818	1.18466	0.537352	2.42775	2.38641	0.412179	1.30017	1.21946	1.72153	1.62996	0.420499	1.72384	0.423068	1.06985	0.78953	0.641029	1.69005	1.21322	0.477557	0.518078	0.219853	0.873903	0.779879	0.96467	1.10979	0.79387	1.63329	2.07028	0	2.97587	1.52733	1.98077	2.37565	2.00592	1.72518	3.48389	2.09941	2.51688	1.18082	1.36846	2.31717	1.53257
CODING	KNOWN	PARTIAL	chr14	POLE2	NM_001197331.1	minor	0.16	0.024	-	0.812913	0.218102	0	0	0.204182	0	0	0.100444	0.350604	0	0.121202	0	0	0.173409	0	0	0	0	0.218108	0	0	0.2224	0	1.02457	0	0	0.323088	0.268676	0.211109	0.125601	0	0.162521	0	0.122967	0.296356	0	0	0.423068	0.133731	0	0	0	0	0.358168	0.345385	0	0.174781	0.155976	0	0.554893	0.264623	0.204162	0.575078	0	0	0.509111	0.165064	0	0	0.398118	0.267991	0.381712	0.41948	0.295204	0	0.165512	0
CODING	KNOWN	PARTIAL:SINGLE	chr14	PCNX4	XR_943509.2	minor	0.571	0.05	-	0.812913	1.09051	1.26479	0	0.204182	1.61045	0.527972	0.803556	0.350604	0.686443	0.484808	0.172094	0.887122	0.867043	0.860432	0.433651	0.143456	1.25486	0.218108	0.770808	0.283246	0.667201	0.433443	0	0.78666	0.332562	0.753872	0.268676	0.105554	1.00481	0.412179	1.30017	0.365839	0.122967	0.444534	0	0.912623	0.141023	1.06985	0.473718	0.427353	1.01403	0.242644	0.238778	0	1.09926	0.699122	0.155976	1.20584	0.277447	0.264623	0.204162	0.460062	0	1.16447	0.169704	0.495192	0	0.353986	0.530824	1.20596	0.763423	1.46818	0.147602	0.781978	0.662049	0.893998
CODING	KNOWN	PARTIAL:SINGLE:FULL	chr14	NAA30	ENST00000555166.5	minor	0.459	0.249	-	0.812913	0.436204	0.632397	0.364806	0.204182	0.460129	0.791958	0	0.350604	0	0.242404	0.344187	0.354849	0.346817	0	0.433651	0.143456	0.179266	0.654323	0.513872	1.13299	0.2224	0.433443	0.768424	0.26222	0.332562	0.53848	0.537352	0.422217	0.502403	0.412179	0.162521	0.243892	0.860766	1.18543	0.560666	0	0.56409	0.534923	0.473718	0.641029	0.507015	0.727931	0.119389	0.172693	0.439706	0.174781	0.935854	0.96467	0.554893	0.396935	0.612485	0.690094	0	0.258771	0.848518	0.165064	0.558977	0.707972	0.398118	0.401987	0.572567	0.20974	0.442806	0.390989	0.827561	0.63857
CODING	KNOWN	PARTIAL	chr14	MLH3	NM_014381.2	minor	0.404	0.022	-	0.812913	0.218102	0.632397	0	0.612546	0.230064	0	0.200889	0.525906	1.09831	0.121202	0	0.532273	1.21386	0.344173	0	0.286912	0.358532	0	0.256936	0	0.1112	0.216721	0	0.52444	0.997685	0.215392	0.134338	1.1611	0.628003	0.412179	0	0.365839	0.245933	0.296356	0.700832	0	0.141023	0.936116	0.315812	0.641029	0.33801	0.242644	0.477557	0.69077	1.31912	0.699122	0.623903	0	1.38723	0	0.612485	0.115016	0	0.258771	0	0.330128	0.558977	1.29795	0	0.535983	0.572567	0.62922	0.147602	0.195495	0.165512	0.383142
CODING	KNOWN	PARTIAL:SINGLE	chr14	MIA2	ENST00000341749.7	minor	0.884	0.066	-	0.812913	0.218102	0.948596	0.364806	0.612546	1.38039	4.35577	1.10489	0.175302	0.274577	0.363606	0.860468	0.887122	0.173409	1.37669	1.7346	0.430369	1.43413	3.27162	0.256936	2.26597	0.2224	0.433443	0.768424	1.3111	0	1.07696	0.403014	2.11109	0.125601	1.64872	3.25042	1.5853	1.72153	0.592713	0.420499	0.304208	0.423068	0.936116	0.947436	0.213676	0.507015	0.242644	0.358168	0.518078	0.219853	0.873903	0.155976	0.241167	0.554893	0.396935	0.204162	0.115016	0.605615	2.84648	0	0.825319	2.09616	0.353986	0.398118	1.33996	0.763423	1.0487	1.18082	0.390989	0.827561	0.383142
CODING	KNOWN	PARTIAL:SINGLE:FULL	chr14	L2HGDH	ENST00000267436.8	major	1.47	0.602	-	0.812913	2.39912	0.948596	0.729612	0.408364	0.460129	2.37587	1.00444	1.57772	1.64746	0.727212	2.5814	0.709698	1.90749	1.37669	0.433651	2.00839	0.896329	0.872431	1.02774	0.566493	3.00241	0.650164	3.84212	1.83554	2.32793	1.18466	1.47772	2.42775	1.00481	1.37393	1.13765	2.68282	0.860766	0.592713	1.12133	1.82525	1.69227	1.87223	0.947436	1.28206	0.67602	0.242644	0.716335	1.03616	1.53897	1.39824	2.33964	1.20584	2.21957	1.45543	2.04162	2.64536	1.21123	0.517543	2.37585	1.32051	0.978209	2.83189	2.52142	0.93797	2.29027	1.25844	1.77122	1.75945	1.3241	1.27714
CODING	KNOWN	PARTIAL	chr14	KTN1	ENST00000395314.7	minor	1.522	0.014	-	0.812913	1.52671	3.16199	0.912015	1.63346	0.920257	2.90385	1.40622	1.05181	1.78475	0.969615	2.06512	1.24197	1.21386	1.89295	2.38508	1.29111	0.717063	1.52675	2.05549	1.69948	0.778402	1.95049	1.53685	1.57332	2.99305	2.15392	1.34338	1.58332	1.88401	1.09914	2.27529	1.82919	0.491866	1.03725	0.840999	2.53506	1.83329	0.401193	0.947436	0.854706	0.67602	1.21322	1.67145	0.69077	0.659559	0.873903	1.24781	1.447	3.6068	0.926181	2.6541	1.72523	0.605615	1.55263	3.05467	1.65064	0.838465	1.53394	1.32706	1.47395	0.763423	1.67792	1.32842	3.32341	0.827561	1.53257
CODING	KNOWN	PARTIAL:SINGLE	chr14	KLC1	ENST00000348520.10	minor	0.267	0.055	-	0.812913	0	0	0	0	0.460129	0.527972	0.301333	0.350604	0.137289	0	0	0.177424	0.520226	0	0	0	0	0.436216	0	0.566493	0.1112	0.216721	0.256141	0.78666	0	0.53848	0.537352	0.633326	0.125601	0.137393	0.650084	0.609731	0.3689	0.148178	0.140166	0.202805	0.423068	0.936116	0.78953	0	0.169005	1.21322	0.119389	0	0	0.524342	0.155976	0.241167	0.554893	0.132312	0	0	0	0.388157	0.339407	0.165064	0.558977	0.117995	0.132706	0.669979	0	0.20974	0.147602	0	0	0.127714
CODING	KNOWN	PARTIAL:SINGLE	chr14	KIAA0586	ENST00000261244.9	minor	1.126	0.099	-	0.812913	1.09051	0.948596	1.27682	1.42927	2.30064	1.45192	1.60711	1.05181	1.51018	0.969615	2.06512	2.12909	0.867043	1.20461	1.08413	1.43456	1.25486	0.654323	1.28468	2.54922	1.0008	1.30033	1.53685	1.3111	1.66281	0.969264	0.537352	1.1611	1.25601	1.09914	0.975125	0.731677	0.737799	0.740891	0.700832	1.41964	1.12818	0.401193	0.947436	0.427353	0.507015	0.727931	0.716335	1.38154	0.219853	0.174781	0.467927	1.68817	1.38723	0.79387	0.204162	1.84025	0.605615	0.517543	1.18793	1.48558	0.838465	1.53394	0.530824	2.00994	1.90856	1.67792	1.18082	1.17297	1.15859	0.510856
CODING	KNOWN	PARTIAL	chr14	IFI27L1	XM_005267314.4	minor	0.515	0.035	-	0.812913	0.654306	0	0.729612	0.204182	0.230064	0.923951	0.502222	0.175302	0.411866	0.242404	0.516281	0.709698	0.173409	1.54878	0.216825	0.573825	0.537797	0	0.256936	0	0.556001	0.216721	0.512283	0	0.332562	0.969264	0.403014	0.316663	0.628003	0.274786	0	0.97557	0.983732	0.296356	0.700832	0.709818	0.423068	0.534923	0.78953	0.213676	0	0.242644	0.596946	0.172693	0.219853	0.349561	0.779879	0.482335	0.554893	0.132312	1.42913	0.805109	0	0.388157	1.01822	0	1.39744	0.117995	0.66353	1.33996	0.763423	0.83896	0.73801	0.586484	0.331024	1.27714
CODING	KNOWN	PARTIAL:SINGLE	chr14	FERMT2	XM_006720008.2	minor	0.378	0.24	-	0.812913	0.654306	0.948596	0.547209	0	2.53071	1.58392	1.30578	0.701208	0.274577	0.121202	0.344187	0.354849	0.346817	0.172086	0.650476	0.717281	0.896329	0	0.256936	1.13299	0	0	0.256141	0.78666	0.332562	0	0	1.1611	0.125601	0.274786	1.95025	0	0.491866	0	0	0.202805	0	0.267462	0.157906	0	0	0.242644	0	0	0	0.174781	0	0	0	0.132312	0	0	0	1.16447	0	0	2.23591	0.235991	0	0.803974	0	0	0	0	0	0
CODING	KNOWN	PARTIAL	chr14	FANCM	NM_001308133.1	minor	0.419	0.039	-	0.812913	0.436204	1.26479	0.912015	0.204182	0	0.659965	0.301333	0.525906	0.137289	0.484808	0.516281	0	1.38727	0.172086	0	0.286912	0.179266	0	0.256936	0	0.444801	0.433443	1.02457	0.26222	0.665123	0.753872	0.268676	0	1.38161	0.412179	0.162521	0	0.614833	0.148178	0.700832	0.709818	0.705113	1.33731	0.473718	0	0.169005	0.242644	0.955113	0	0	0.699122	0.935854	0.241167	1.38723	0.529246	0.204162	0.345047	0	0	0.169704	0.165064	0.139744	0.117995	0.530824	0.133996	0	0.62922	0.295204	0.195495	0.331024	0.63857
CODING	KNOWN	PARTIAL:FULL	chr14	FAM177A1	NM_001289022.1	minor	1.281	0.073	-	0.812913	0.872409	1.89719	1.27682	0.612546	1.38039	0.659965	1.00444	0.525906	0.274577	0.727212	3.61396	1.24197	0.520226	2.23712	1.7346	1.57802	1.07559	1.30865	0.899276	0.566493	1.668	1.51705	0.512283	2.09776	0.997685	0.753872	1.20904	2.00553	1.38161	1.78611	2.92538	2.68282	1.96746	0.444534	0.700832	1.92665	1.12818	1.06985	3.47393	0.854706	1.52105	2.42644	1.67145	1.89962	1.09926	0.174781	1.09183	0.96467	1.94213	1.1908	0.612485	1.61022	0	1.55263	1.52733	0.660256	1.95642	0.471981	0.530824	1.74194	1.33599	1.88766	0.73801	0	0.662049	0.63857
CODING	KNOWN	PARTIAL	chr14	DICER1	NM_001195573.1	minor	0.675	0.031	-	0.812913	0.436204	0.948596	0	0.612546	0.460129	0.923951	1.20533	0.525906	0.411866	0.969615	0.172094	0.709698	0.693634	0	0.433651	0.143456	0.537797	0.654323	0.256936	1.41623	0.889602	0	0.512283	0.78666	1.99537	0.753872	0.268676	1.47776	0.628003	1.09914	1.13765	0.97557	0.983732	0.296356	0	0.81122	0.705113	0.534923	1.10534	2.13676	0.67602	0.970574	0.238778	0	0.659559	0.524342	0.779879	0.241167	0.277447	0.264623	0.408323	0.920125	0.605615	0.517543	1.69704	0.330128	0.698721	0.589976	0.530824	0.93797	0.190856	1.0487	0.442806	1.17297	0.165512	0.893998
CODING	KNOWN	PARTIAL:SINGLE:FULL	chr14	DHRS4L2	NM_001193636.1	major	1.329	0.619	-	0.812913	2.61723	2.21339	0.547209	0.816728	1.15032	0.527972	0.703111	0.87651	1.2356	0.727212	0.516281	0.354849	0.346817	2.92547	0.867302	0.430369	0.537797	1.30865	1.67008	0	2.44641	1.51705	1.28071	0	0.665123	1.83083	2.55242	0.844435	0.502403	1.9235	1.95025	4.26812	1.1067	0.148178	1.40166	2.12945	0.987158	1.20358	0.473718	1.49574	1.01403	0.727931	0.835724	0.518078	0.219853	0.699122	1.40378	0.482335	0.554893	0.926181	1.83746	4.94567	0	1.55263	2.54555	0.330128	2.23591	2.35991	2.256	3.61788	0.572567	1.0487	1.47602	1.17297	1.98615	3.83142
CODING	KNOWN	PARTIAL	chr14	DHRS1	ENST00000561273.5	minor	2.527	0.055	-	0.812913	0	2.21339	1.09442	2.246	2.07058	5.54371	2.41067	0.87651	1.09831	1.21202	2.40931	1.95167	4.1618	0.344173	2.81873	2.58221	3.40605	2.18108	1.41315	0.283246	1.3344	0.650164	1.28071	9.70214	1.99537	4.73862	2.8211	4.64439	1.38161	2.33568	3.73798	2.07309	3.689	6.22348	3.22383	3.24488	3.80761	2.27342	3.63184	4.05985	4.90115	4.85287	2.98473	2.245	6.37574	2.27215	2.80756	3.61751	4.43914	1.72005	1.42913	1.4952	2.42246	1.68201	1.35763	1.65064	3.07437	1.29795	1.19435	0.803974	1.33599	1.88766	1.32842	0.977473	1.65512	1.53257
CODING	KNOWN	PARTIAL:SINGLE	chr14	DHRS1	ENST00000558340.1	minor	1.679	0.037	-	0.812913	0.872409	1.26479	1.45922	2.04182	1.38039	3.29982	1.90845	0.175302	1.09831	1.93923	1.89303	1.59682	2.25431	2.06504	2.38508	1.43456	2.33046	2.39919	1.28468	1.41623	1.112	0.433443	1.79299	3.14664	0.665123	1.93853	0.806028	2.5333	2.00961	1.51132	0.650084	1.21946	2.82823	1.92632	1.682	1.52104	3.1025	1.87223	2.05278	1.70941	2.87309	2.66908	1.67145	1.20885	3.7375	1.74781	0.935854	0.96467	2.49702	1.72005	0.204162	0.460062	0.605615	1.94079	0.169704	1.65064	4.05258	0.471981	1.32706	1.87594	1.14513	2.30714	1.47602	1.36846	2.15166	1.40485
CODING	KNOWN	PARTIAL	chr14	CKB	ENST00000348956.6	major	1.086	0.625	-	0.812913	0	0	0.182403	0.612546	0.230064	0.263986	0	0.701208	0.137289	0	0.860468	1.4194	0	1.03252	0.433651	1.14765	1.61339	1.74486	0.770808	1.69948	1.2232	1.30033	0.512283	0.26222	0.332562	0.107696	1.88073	5.27772	0.753604	1.64872	3.41294	2.68282	1.35263	0.444534	0.420499	0.40561	1.12818	0	2.21068	3.41882	4.05612	2.66908	0.477557	0.172693	0	0.699122	2.18366	0.723502	0.554893	0	0.612485	0.575078	0	0.646928	1.52733	1.65064	2.37565	0.707972	0.66353	1.74194	1.33599	2.93636	0.885612	0.390989	1.82063	0.893998
CODING	KNOWN	PARTIAL	chr14	CHD8	ENST00000643469.1	minor	1.286	0.057	-	0.812913	1.09051	1.58099	0.729612	1.02091	0.690193	2.90385	0.703111	0.350604	2.05933	1.21202	0.860468	0.887122	1.56068	0.344173	1.95143	0.286912	0.537797	1.30865	0.899276	1.98272	0.889602	0.866886	1.79299	2.09776	1.66281	2.26162	2.14941	1.05554	2.38641	0.961751	1.78773	1.34141	0.737799	0.889069	1.40166	1.01403	1.69227	1.06985	2.05278	0.854706	1.85906	1.21322	1.31328	1.72693	0.879412	0.524342	2.33964	1.447	3.88425	1.1908	0.408323	0.230031	1.81684	0.646928	1.01822	2.31089	0.558977	0.943962	0.928943	0.803974	0.954279	1.67792	1.32842	1.56396	0.827561	1.02171
CODING	KNOWN	PARTIAL	chr14	ATG2B	XM_017021397.1	minor	0.253	0.074	-	0.812913	0.872409	0	0	0	0	0.923951	0.200889	0	0	0.363606	0.172094	0.887122	0.346817	1.03252	0.867302	0	0	0.218108	0.256936	0.566493	0.2224	0	0	0.78666	0.332562	0.646176	0.403014	0.527772	0.125601	0.412179	0.325042	0.365839	0	0	0.420499	0.101403	0.282045	0	0.315812	0.427353	0	0	0.238778	0	0	0.349561	0	0.241167	0	0	0	0.115016	0	0	0	0.165064	0.279488	0.235991	0.132706	0.133996	0.190856	0.41948	0.295204	0.586484	0.331024	0
CODING	KNOWN	PARTIAL:FULL	chr14	ARHGAP5	XM_005267635.3	minor	1.033	0.2	-	0.812913	0.654306	1.26479	0.182403	1.63346	2.07058	0.527972	0.200889	1.05181	1.09831	1.69683	1.20465	1.06455	2.0809	0.860432	0.867302	0.430369	0.896329	1.09054	0.770808	1.41623	0.889602	1.73377	1.53685	1.83554	0.332562	0.53848	0.806028	2.21664	1.00481	1.37393	1.13765	0.731677	0.860766	0.592713	1.96233	0.507013	0.846135	0.534923	1.42115	1.70941	1.18304	1.21322	1.67145	2.76308	1.09926	1.22346	1.71573	0.482335	1.94213	0.661558	0.408323	1.03514	0	0.646928	1.35763	0.990383	0.419233	0.353986	0.265412	0.133996	0.381712	1.46818	0.73801	1.36846	0.993073	0.255428
CODING	KNOWN	PARTIAL:SINGLE	chr14	AKAP6	ENST00000280979.8	major	0.242	0.551	-	0.812913	0.218102	0.316199	0	0.204182	0	0.527972	0	0	0.549155	0	0.172094	0.354849	0.346817	0	0	0	0	0	0.256936	0.566493	0.333601	0.216721	0	0	0.665123	0	1.20904	0	0.376802	0.137393	0.487563	0	0	1.48178	0	0.101403	0	0.534923	0	0.213676	0.67602	0	0.955113	0.172693	1.09926	0.699122	0	0	0	0.396935	0	0.115016	0	0.129386	0	0	0.419233	0	0	0	0.381712	0	0	0.390989	0.662049	0
CODING	KNOWN	PARTIAL	chr14	ADCK1	ENST00000555217.1	minor	0.555	0.104	-	0.812913	0.436204	0	0.182403	0.816728	0.690193	0.923951	0.803556	0.350604	0.411866	0.484808	0	0.887122	1.21386	0.688346	0.650476	0.860737	0.896329	0.654323	0	0.283246	1.0008	1.30033	0	0.78666	0.665123	0.430784	0.67169	0.73888	0.251201	0.686965	0.162521	0.243892	0.122967	0.444534	1.12133	0.608415	0.705113	0.133731	0.157906	0.427353	0	0.242644	0.119389	0.518078	0	0.524342	0	0.723502	0.554893	0.132312	1.02081	0.575078	1.21123	0.9057	0.509111	1.32051	0.139744	1.17995	0.398118	0.535983	0.572567	0.83896	1.62362	0.390989	0.331024	0.127714
CODING	KNOWN	PARTIAL	chr14	ACYP1	NR_126395.1	minor	1.095	0.028	-	0.812913	1.96292	2.21339	0	0.204182	0.690193	0.791958	1.90845	0.350604	1.78475	0.848413	0.688374	1.59682	1.56068	1.54878	0.216825	0.717281	0.537797	0	0.899276	0.283246	1.112	0	0.256141	1.83554	0.665123	2.90779	0.940366	3.06108	1.00481	1.64872	1.46269	1.46335	1.22967	1.03725	1.2615	1.92665	0.987158	3.07581	0.157906	0.427353	0.33801	0	1.19389	1.03616	0.439706	0.524342	2.02768	0	1.66468	0.529246	1.22497	0.690094	2.42246	0.776314	2.03644	1.8157	0.978209	0.589976	0.928943	1.33996	0.381712	0.41948	1.77122	0.781978	1.82063	1.53257
CODING	KNOWN	PARTIAL	chr13	TUBGCP3	XM_005268293.1	minor	0.147	0.032	-	0.812913	0.436204	0	0	0	0	0.527972	0.100444	0.525906	0	0.121202	0	0	0.173409	0.172086	0.216825	0.143456	0.358532	0	0	0	0.1112	0	0	0	0	0.107696	0.537352	0.316663	0	0	0.162521	0	0.3689	0	0.140166	0.304208	0.141023	0.133731	0	0	0	0.242644	0	0	0	0.174781	0.155976	0	0.277447	0	0.408323	0.345047	0	0.129386	0	0.660256	0	0.117995	0.398118	0	0	0	0.442806	0.390989	0.165512	0
CODING	KNOWN	PARTIAL	chr13	TPP2	XM_005254072.1	minor	2.232	0.055	-	0.812913	3.05343	1.26479	0.912015	1.42927	3.68103	1.97989	3.11378	2.62953	3.02035	1.33322	1.89303	2.66137	1.56068	2.92547	2.60191	1.72147	3.22678	2.39919	1.54162	1.41623	2.224	0.433443	2.56141	4.19552	2.99305	3.01549	1.61206	2.84997	2.63761	1.64872	3.0879	3.04866	2.82823	1.18543	1.96233	2.83927	3.94863	1.33731	1.42115	1.06838	1.69005	1.94115	2.02962	1.03616	1.09926	1.74781	1.55976	0.482335	2.77447	2.51392	2.04162	2.1853	1.81684	2.45833	2.37585	1.98077	0.978209	2.83189	1.99059	2.54592	2.09941	5.66298	2.21403	4.88736	1.82063	2.68199
CODING	KNOWN	PARTIAL	chr13	TMTC4	XM_011521125.1	minor	0.324	0.089	-	0.812913	0.218102	0.316199	0.182403	0	0	0.527972	0.602667	0.525906	0.549155	0.242404	0.688374	0.354849	0.346817	0.172086	0.216825	0	0	0	0.128468	0	0.1112	0	0	0.52444	0.332562	0.107696	0.537352	1.47776	0.251201	0.137393	0.162521	0.487785	0.737799	0.296356	0.420499	0.202805	0.987158	0	0.473718	0.427353	0.169005	0.242644	0	0	0.219853	0.174781	1.09183	0.241167	0.277447	0.264623	0.408323	0.575078	0	0.776314	0.339407	0.165064	0	0.707972	0.132706	0.535983	0	0.20974	0.73801	0	0	0.893998
CODING	KNOWN	PARTIAL	chr13	TMCO3	XM_017020629.1	minor	0.683	0.091	-	0.812913	1.09051	0.948596	0.364806	1.02091	0	1.71591	0.602667	0.525906	1.09831	0.727212	1.03256	0.709698	0.173409	1.37669	0.433651	0.573825	0.896329	1.30865	0.385404	1.69948	0.2224	0.216721	0	0.52444	1.33025	0.646176	0.134338	1.58332	0.251201	0.274786	1.62521	1.21946	0.983732	0.592713	0.280333	0.40561	0.282045	0	0	0	0.169005	2.42644	0.358168	0.172693	0	0	0.155976	0.241167	0	0.529246	0.408323	0.805109	0	1.42324	0.848518	0.660256	0.978209	0.589976	0.265412	1.33996	0.572567	1.67792	0.885612	1.17297	0.827561	1.14943
CODING	KNOWN	PARTIAL	chr13	TMCO3	ENST00000620021.4	minor	0.713	0.095	-	0.812913	0	0.632397	0.364806	1.02091	0.460129	0.923951	1.10489	0	0.549155	0.60601	0.860468	1.24197	0.693634	1.37669	0.216825	0.860737	0.896329	0.436216	0.128468	1.98272	0.778402	0.866886	0	0.26222	0	0.753872	0.403014	1.05554	1.25601	0.549572	1.95025	1.70725	0.245933	1.18543	0.560666	0.202805	0.141023	0.401193	0.473718	0.427353	0.845025	0.970574	0.477557	0.172693	0.659559	0	0.311951	0.723502	0.277447	0.264623	0.408323	0.805109	1.21123	2.07017	0.339407	0.990383	0.978209	0.825967	0.796237	1.20596	0.954279	1.25844	0.590408	0.586484	0.993073	0.63857
CODING	KNOWN	PARTIAL:SINGLE	chr13	TMCO3	ENST00000434316.6	minor	0.76	0.102	-	0.812913	0.654306	0.316199	0	1.22509	0.920257	0.791958	1.20533	0.87651	0.823732	0.60601	0.516281	0.177424	0.173409	0.860432	0.433651	0.573825	0.179266	0.436216	0.128468	1.98272	0.778402	0.216721	1.53685	0.78666	0.332562	1.18466	0.940366	1.26665	0.376802	0.686965	2.11277	0.97557	1.1067	0.740891	0.420499	0.101403	0.846135	0.668654	0.78953	0.641029	0.845025	1.69851	0.119389	0.172693	0	0.174781	0.623903	0.723502	0.277447	0	0.408323	0.805109	0	2.45833	0.848518	0.825319	1.11795	0.707972	1.19435	1.74194	0.954279	0.83896	1.03321	0.977473	0.993073	1.14943
CODING	KNOWN	PARTIAL:SINGLE	chr13	TDRD3	XM_005266560.2	minor	1.905	0.161	-	0.812913	2.18102	2.84579	1.09442	2.45018	1.38039	2.63986	2.00889	1.92832	1.2356	1.09082	1.72094	1.95167	2.42772	3.44173	1.30095	1.29111	1.07559	1.30865	1.15621	3.11571	1.5568	2.38394	1.79299	2.6222	1.33025	2.90779	1.74639	2.21664	1.75841	1.9235	2.43781	2.31698	2.5823	1.48178	2.523	1.31823	2.25636	2.40716	1.73697	1.92309	2.36607	0.970574	1.91023	1.20885	2.41838	3.14605	1.71573	2.65284	1.66468	1.05849	1.42913	0.920125	1.21123	2.32894	0.848518	1.15545	1.53719	2.12391	1.19435	2.00994	2.67198	0.41948	2.65683	4.10539	2.81371	1.40485
CODING	KNOWN	PARTIAL:FULL:SINGLE	chr13	SLC46A3	NM_181785.3	major	1.033	0.5	-	1.35486	0.436204	0.632397	0.547209	1.63346	0.690193	1.18794	1.60711	0.350604	0.96102	0.242404	0.860468	2.30652	1.21386	1.20461	0.650476	0.430369	1.79266	1.30865	0.770808	0.566493	0.889602	1.08361	1.02457	3.14664	0.665123	1.40005	0.268676	1.47776	1.13041	1.51132	0.650084	0.365839	0.245933	0.740891	1.40166	1.11543	2.11534	1.47104	1.10534	0.641029	2.02806	1.45586	0.119389	0	0.879412	0.873903	0.155976	0.723502	0.83234	0.396935	1.02081	1.03514	0	1.29386	0.848518	0.990383	2.09616	0.589976	0.398118	1.74194	1.52685	0.62922	2.50923	0.781978	1.65512	1.40485
CODING	KNOWN	PARTIAL	chr13	SACS	NM_014363.5	minor	0.727	0.276	-	0.812913	1.30861	0.632397	0	0	0.460129	0.131993	1.10489	2.27893	0.274577	0.242404	0.516281	1.4194	0.346817	0.688346	0.433651	0.286912	0.717063	0.218108	0.256936	0.566493	0.778402	0.650164	1.79299	0.78666	0	0.53848	0.403014	2.00553	0.502403	0.824358	0.325042	1.46335	1.22967	0.592713	0.280333	0.101403	0.56409	1.06985	0.473718	0.427353	0.169005	0.485287	1.0745	1.03616	0.659559	1.04868	1.71573	0.723502	0.83234	1.1908	0.204162	0.345047	0	0.517543	0.509111	0.165064	1.11795	0.235991	0.796237	0.803974	1.52685	0.62922	0.295204	2.54143	1.82063	0.766284
CODING	KNOWN	PARTIAL	chr13	RNASEH2B	ENST00000646279.1	minor	0.808	0.021	-	0.812913	0.872409	0.632397	0.364806	0.408364	0	0.791958	0.703111	0.701208	0.96102	0.969615	1.03256	2.12909	1.56068	1.54878	0.867302	0.860737	0.358532	0.654323	0.770808	0.566493	0.333601	1.08361	1.28071	0.26222	2.32793	0.753872	1.0747	0.527772	0.376802	0.549572	0.487563	0.609731	0.491866	0.444534	0.840999	1.31823	0.987158	0.133731	0.631624	0.213676	0.33801	0.485287	0.358168	1.03616	0.219853	0.873903	0.467927	1.447	1.38723	0.926181	1.22497	1.15016	0.605615	0.129386	1.01822	1.32051	0.558977	1.06196	1.06165	1.47395	0.381712	1.67792	0.590408	0.586484	0.827561	0.63857
CODING	KNOWN	PARTIAL	chr13	PSPC1	XM_011535140.1	minor	0.626	0.032	-	0.812913	0.654306	0	0.182403	0	0.920257	0.791958	0.502222	0.87651	1.2356	0.727212	0.172094	0.709698	0.520226	0.860432	0.433651	0.717281	0.896329	0	0.128468	1.13299	0.778402	0.650164	0.768424	1.04888	1.33025	0.646176	0	0.844435	0.125601	1.09914	0.325042	0.487785	0.3689	0.444534	0.420499	0.304208	0.846135	0.534923	1.26325	0.641029	1.18304	1.45586	0.596946	0.172693	0.659559	1.04868	0.623903	0.241167	0.277447	0.529246	1.02081	0.345047	0.605615	0.517543	0	0.660256	1.11795	0.589976	0.796237	0.669979	0.954279	0.41948	1.18082	0.390989	0.165512	0.510856
CODING	KNOWN	PARTIAL	chr13	PSPC1	NR_003272.2	minor	0.965	0.049	-	0.812913	0.872409	1.26479	0.547209	0.612546	1.15032	0.791958	0.703111	1.05181	1.64746	0.727212	0.860468	1.06455	1.21386	0.860432	0.650476	1.14765	0.179266	2.18108	1.28468	0.283246	1.3344	1.51705	0.256141	1.04888	1.66281	0.430784	0	1.26665	1.50721	1.51132	0.650084	1.21946	1.35263	0.740891	1.40166	0.608415	0.282045	0.534923	0.473718	0.427353	0.67602	0.727931	1.31328	0.69077	1.53897	0.873903	0.779879	0	0.83234	0.529246	1.22497	1.4952	0.605615	0.517543	2.71526	0.660256	1.67693	1.06196	1.19435	1.20596	1.14513	0.62922	1.32842	0.781978	1.15859	1.14943
CODING	KNOWN	PARTIAL:SINGLE:FULL	chr13	NEK3	ENST00000617054.1	minor	1.249	0.16	-	1.08388	2.39912	0.948596	0.729612	0.204182	1.84051	3.16783	2.51111	0.87651	1.2356	0.60601	0.516281	1.77424	0.693634	1.54878	1.30095	0.717281	0.537797	3.05351	0.128468	2.83246	1.2232	1.08361	0.512283	1.57332	1.99537	1.29235	0.268676	2.3222	1.63281	0.686965	0.487563	1.82919	1.59856	0.740891	1.54183	1.21683	0.282045	2.67462	0.947436	1.49574	1.35204	2.66908	0.477557	0.518078	0.659559	1.74781	0.155976	0.241167	1.94213	1.32312	0.204162	0.345047	2.42246	3.36403	1.52733	0.330128	2.09616	0.589976	1.19435	1.74194	0.572567	0.20974	0.590408	1.17297	1.48961	0.63857
CODING	KNOWN	PARTIAL	chr13	MBNL2	ENST00000469707.5	minor	0.969	0.047	-	0.812913	0.872409	0.948596	0.729612	0.612546	0.230064	1.31993	0.703111	0.701208	0.274577	1.09082	0.344187	1.4194	0.346817	1.54878	1.51778	0.143456	0.179266	1.09054	1.15621	0.849739	1.0008	0.650164	2.30527	2.35998	1.33025	1.07696	0.537352	2.42775	0.376802	1.78611	0.650084	0.97557	1.35263	1.18543	1.2615	0.40561	0.705113	0	1.73697	1.92309	1.01403	5.5808	1.67145	0.518078	0.879412	1.74781	1.87171	1.68817	0.83234	0.661558	0	0.115016	0	1.16447	0.678815	0.330128	1.11795	0.353986	0.530824	0.133996	0.763423	0.62922	0.442806	0.781978	0.496537	0
CODING	KNOWN	PARTIAL	chr13	FLT1	NM_001159920.1	minor	1.722	0.33	-	0.812913	2.39912	0.316199	0.547209	0.408364	3.68103	1.31993	1.30578	1.57772	1.51018	2.06043	0.860468	3.37107	1.38727	1.72086	5.63746	0.717281	0.537797	3.27162	3.08323	2.83246	1.0008	1.51705	2.56141	2.35998	0.997685	0.969264	1.0747	2.21664	1.88401	1.51132	1.30017	1.95114	2.09043	0.740891	0.840999	0.709818	1.2692	0	1.89487	0.854706	2.19707	0.485287	1.19389	1.20885	2.19853	0.873903	2.65159	1.20584	1.38723	1.45543	1.63329	3.22044	1.21123	1.16447	2.03644	2.14583	2.09616	2.71389	1.85789	2.00994	1.33599	3.35584	3.54245	1.56396	1.98615	1.53257
CODING	KNOWN	PARTIAL	chr13	EPSTI1	XM_005266596.1	minor	0.695	0.037	-	0.812913	0.218102	0	0.182403	0.204182	0.460129	1.18794	0.401778	0	0.137289	0.60601	0.688374	0.354849	0	0.860432	0.433651	1.14765	1.07559	2.18108	0.256936	0.849739	0.333601	1.73377	1.53685	1.3111	0.997685	1.07696	0.403014	0.73888	0.753604	0.824358	0.812604	0.609731	0.983732	0.148178	0.140166	0.709818	1.55125	0.668654	0	0	0.33801	0.727931	0.477557	0.345385	0.439706	0.349561	0.779879	0.241167	0	0	0.408323	1.15016	0.605615	3.36403	0.848518	1.8157	0	0.943962	0.398118	0.267991	1.33599	0.62922	0.885612	0.781978	0	2.04342
CODING	KNOWN	PARTIAL:FULL:SINGLE	chr13	CLYBL	ENST00000376355.7	minor	1.156	0.295	-	1.35486	0.872409	1.89719	1.27682	1.42927	0.460129	1.05594	1.30578	0.701208	1.09831	0.484808	1.54884	0.532273	1.38727	1.72086	0.867302	0.430369	1.25486	0.872431	1.67008	1.13299	1.7792	1.30033	0.512283	1.04888	0.997685	1.29235	1.20904	0.633326	1.25601	0.961751	0.487563	1.21946	1.4756	0.592713	1.12133	0.912623	0.705113	2.40716	2.5265	2.77779	1.01403	1.69851	1.31328	1.03616	1.75882	1.04868	0.623903	0.723502	1.66468	1.05849	0.612485	0.460062	1.81684	2.07017	1.01822	0.825319	0.838465	1.41594	0.796237	1.33996	0.954279	0.83896	1.18082	0.781978	0.827561	1.14943
CODING	KNOWN	PARTIAL:SINGLE	chr13	CCDC122	XM_017020398.1	minor	0.408	0.22	-	0.812913	0.654306	1.26479	0.182403	0	0.460129	0.263986	0.703111	0.350604	0.411866	0.121202	0.172094	0.532273	0	0.860432	0.650476	0.143456	0.537797	0.436216	0.128468	0.283246	0.444801	0.216721	1.02457	0	0.665123	0.969264	0.268676	1.1611	0	0.274786	1.30017	0.731677	0.614833	0	0.140166	0	0.282045	0.133731	0.157906	0.641029	0	0	0.119389	0	0.439706	0	0	0	0	0.132312	0.612485	0.230031	1.21123	1.94079	0.169704	0.330128	0.838465	0.353986	0	1.33996	0.190856	0.20974	0.295204	0.195495	0.331024	0.383142
CODING	KNOWN	PARTIAL	chr13	ANKRD10	ENST00000465753.1	minor	2.019	0.033	-	0.812913	0.872409	2.21339	0.547209	1.22509	0	0.791958	9.74312	1.40242	0.549155	0.484808	0.344187	2.83879	1.21386	1.89295	2.16825	0.143456	0.537797	0	0.770808	0.283246	0.1112	2.81738	1.02457	1.83554	1.66281	0.646176	4.56749	3.37774	0.125601	0.549572	1.13765	7.68261	15.6167	2.07449	0.840999	0.101403	3.80761	30.2232	0.315812	2.13676	1.18304	1.21322	1.0745	0	5.71618	0.699122	0.623903	0.482335	3.05191	0.79387	0	0.345047	1.81684	0.388157	0.678815	0.990383	0.978209	0.235991	0.132706	1.47395	0.190856	0.83896	0.73801	0.586484	0.662049	0.893998
CODING	KNOWN	PARTIAL	chr12	ZNF84	ENST00000542874.5	minor	0.862	0.038	-	0.812913	0.218102	0.632397	0.364806	0.204182	0.920257	0.527972	1.20533	1.40242	0.686443	0.363606	0.344187	0.709698	0.346817	0.860432	0.867302	0.430369	1.07559	0.436216	1.41315	0.283246	1.2232	1.51705	0.256141	0.26222	0.997685	1.18466	1.0747	1.26665	0.376802	0.686965	0.487563	0.731677	1.1067	0.889069	0.700832	0.608415	0.423068	1.87223	0.947436	2.13676	1.01403	0.242644	1.31328	0.69077	1.53897	2.27215	1.87171	0.482335	1.38723	0.661558	0.816647	1.72523	1.81684	0.388157	0.678815	0.330128	0.558977	1.06196	0.928943	0.535983	1.33599	0.41948	1.32842	0.390989	0.496537	0.63857
CODING	KNOWN	PARTIAL:SINGLE	chr12	YEATS4	XR_001748876.1	minor	0.966	0.054	-	0.812913	1.96292	0.316199	0.547209	1.02091	0.690193	1.31993	1.808	1.05181	0.549155	0.727212	1.72094	1.06455	1.73409	1.03252	0.867302	0.717281	0.358532	0.872431	1.15621	0.849739	1.2232	0.866886	0.256141	0.26222	2.99305	2.36931	2.28375	1.26665	0.753604	1.51132	1.13765	0.731677	1.35263	0.592713	1.82216	2.12945	2.53841	0.668654	0.315812	0	0.169005	0.727931	0.716335	0.345385	1.09926	0	1.55976	0	1.94213	0.926181	1.02081	0.345047	0.605615	0.776314	0.678815	1.32051	0.698721	0.471981	0.928943	0.401987	0.572567	0.62922	0.590408	0.586484	0.827561	0.510856
CODING	KNOWN	PARTIAL	chr12	WSB2	ENST00000614776.1	minor	0.308	0.019	-	0.812913	0.436204	0	0.182403	0.408364	0.460129	0.659965	0.301333	0.525906	0	0.484808	0	0	0.346817	0.344173	0.216825	0	0.179266	0.436216	0.385404	0.283246	0.444801	0.433443	0.768424	0	0	0.53848	0.134338	0.316663	0.125601	0.274786	0.162521	0.487785	0.122967	0	0.140166	0	0.141023	0.401193	1.10534	0.427353	0.507015	0	0.477557	0.345385	0.439706	0.174781	0.467927	0.241167	0	0.79387	0.816647	0.345047	0	0.258771	0.509111	0	0.419233	0	0	0.267991	0.381712	0.83896	0.147602	0.390989	0.165512	0.127714
CODING	KNOWN	PARTIAL	chr12	WASHC3	ENST00000544341.5	minor	1.178	0.014	-	0.812913	0.872409	2.21339	0.364806	0.612546	1.38039	0.923951	2.41067	1.22711	1.37289	0.484808	0.172094	1.77424	0.693634	1.20461	0.867302	0.717281	1.07559	1.09054	0.513872	0.283246	1.3344	0.433443	1.79299	1.83554	0.997685	1.40005	0.537352	1.58332	1.50721	1.64872	2.60033	2.07309	1.72153	1.3336	1.54183	0.40561	0.705113	1.7385	0.473718	0.854706	0.33801	0.727931	0.119389	0.518078	0.439706	0.524342	0.467927	0.482335	1.66468	1.45543	0.816647	1.15016	2.42246	1.42324	1.01822	1.15545	3.21412	1.88792	1.72518	1.87594	1.90856	0.83896	2.06643	0.390989	1.3241	1.40485
CODING	KNOWN	PARTIAL	chr12	WASHC3	ENST00000540536.5	minor	1.549	0.018	-	0.812913	1.74482	1.89719	1.09442	0.204182	1.38039	1.31993	1.30578	0.701208	2.60848	0.484808	0.516281	2.12909	0.867043	2.75338	3.03556	1.29111	1.07559	1.74486	0.385404	1.13299	1.7792	1.51705	1.79299	0.52444	0.665123	1.72314	0.940366	2.00553	3.01442	1.78611	2.92538	2.31698	2.70526	2.22267	1.96233	1.21683	0.846135	2.80835	0.78953	0.427353	2.19707	2.42644	0.596946	0.345385	0.219853	1.04868	1.87171	1.447	2.49702	1.85236	1.22497	1.4952	1.21123	2.7171	1.18793	2.64102	2.37565	1.76993	2.52142	1.60795	1.14513	1.67792	1.62362	0.781978	1.3241	1.53257
CODING	KNOWN	PARTIAL:SINGLE	chr12	VPS37B	ENST00000267202.6	major	0.296	1	-	0.812913	0	0.316199	0.547209	0	1.15032	0.395979	0	0.525906	0.96102	0.121202	0	0.177424	0.693634	0.172086	0	0	0	0	0.385404	0	0	0	0	0.26222	0	0.646176	0.940366	0.105554	0.879204	0.549572	0.975125	0.731677	0.245933	0.592713	0.280333	0.202805	0.282045	0.267462	0.473718	0.427353	0	0	0.238778	0.172693	0.219853	0	0.935854	0.241167	0.554893	0	0	0	0	0.388157	0.509111	0	0.139744	0.117995	0.398118	0.401987	0.190856	0	0.147602	0.195495	0.496537	0.383142
CODING	KNOWN	PARTIAL:FULL	chr12	USP5	NM_003481.2	major	2.367	0.676	-	0.812913	0.218102	0.632397	0.182403	0.408364	1.61045	1.31993	0.100444	0.525906	0.137289	0.969615	2.40931	0.177424	0.173409	1.03252	0.216825	0.573825	2.86825	0.654323	1.28468	0.283246	0.333601	0.650164	1.02457	0.52444	2.32793	2.5847	3.22411	4.01107	2.63761	2.33568	5.68823	3.90228	0.122967	0.296356	0.280333	0.709818	1.2692	0.534923	0.78953	1.49574	0.67602	1.21322	0.596946	0	0	0	0.623903	0	0.554893	0.396935	4.69572	5.29072	0.605615	4.65788	9.67311	3.96153	4.33207	9.55762	4.91013	10.3177	8.01594	8.17986	4.13285	13.6846	3.14473	8.04598
CODING	KNOWN	PARTIAL	chr12	UHRF1BP1L	XM_017019049.1	minor	0.906	0.116	-	0.812913	0.654306	0.948596	0.364806	2.04182	1.84051	0.791958	1.90845	0.701208	0.274577	0.121202	0.516281	1.95167	1.21386	1.72086	1.51778	0.717281	0.358532	1.09054	1.02774	0.283246	0.889602	1.51705	1.02457	2.35998	0.332562	1.07696	0.806028	1.26665	0.753604	1.09914	0.650084	0.487785	0.737799	0.296356	0.840999	0.304208	0.423068	1.06985	1.42115	0	0.33801	0.485287	1.19389	0.69077	0.219853	1.04868	0.467927	0.241167	0	0.396935	1.22497	0.805109	1.21123	1.55263	1.18793	1.8157	0.698721	2.24191	0.530824	0.93797	0.954279	1.0487	0.590408	1.56396	0.496537	0.510856
CODING	KNOWN	PARTIAL:FULL	chr12	TMEM5	XM_005268563.3	minor	2.359	0.149	-	1.62583	1.30861	2.84579	1.45922	1.63346	1.15032	2.77185	4.11822	1.40242	1.64746	2.54524	2.5814	2.48394	2.0809	2.92547	1.95143	2.00839	2.15119	3.92594	1.79855	2.26597	2.224	2.60066	2.56141	2.6222	1.66281	3.12318	0.806028	2.21664	2.00961	1.9235	5.36319	2.07309	4.05789	1.18543	2.38283	2.63647	2.25636	3.477	1.57906	1.92309	2.19707	3.63965	0.835724	1.38154	0.879412	0.699122	0.467927	2.65284	0.83234	1.98467	1.42913	2.76037	0.605615	4.14034	2.54555	2.97115	5.17054	3.06788	2.91953	4.42186	2.67198	2.0974	1.91883	3.7144	2.31717	4.34227
CODING	KNOWN	PARTIAL	chr12	TMEM5	ENST00000261234.10	minor	0.455	0.029	-	0.812913	0.218102	0.316199	0.182403	0.204182	0.230064	0.791958	1.00444	1.22711	0.411866	0.242404	0	0.177424	0.346817	0.172086	0.433651	0.286912	1.25486	0.872431	0.128468	0.566493	0.444801	0.216721	0.512283	0.26222	0.665123	0.323088	0.806028	0.527772	0.125601	0.412179	0.325042	0.365839	0.122967	0.296356	0.280333	0.304208	0.987158	0.534923	0.157906	0.854706	0.33801	0.970574	0.477557	0.69077	1.09926	0.349561	0.623903	0	0	0.264623	0.408323	0.920125	0	0.258771	0.339407	0.495192	0.419233	0.943962	0.132706	0.401987	0.381712	0.41948	1.03321	0.586484	0.165512	0.383142
CODING	KNOWN	PARTIAL:FULL	chr12	TARBP2	XM_005269117.1	minor	1.004	0.104	-	0.812913	1.30861	0.316199	0.364806	1.02091	1.38039	0.263986	0.401778	0.87651	0.137289	0.60601	0.344187	0.887122	0.867043	0.860432	0.216825	0.860737	0.896329	0.654323	0.64234	1.13299	0.333601	0.650164	0	1.04888	3.99074	1.40005	0.268676	0.949989	1.38161	1.37393	2.27529	2.07309	0.3689	0	0.140166	1.01403	0.705113	0	0.157906	0.427353	0.67602	0.485287	0.358168	0	0	0	0.467927	0.482335	0.277447	0.264623	2.44994	2.53034	0.605615	2.07017	2.71526	1.15545	1.53719	1.41594	3.98118	1.87594	1.90856	1.88766	1.47602	2.15044	1.15859	1.91571
CODING	KNOWN	PARTIAL	chr12	SLC15A4	NM_145648.3	minor	0.679	0.033	-	0.812913	0.218102	1.58099	0.364806	0.408364	0.230064	0.923951	0.401778	0.525906	1.51018	0.727212	0.860468	1.06455	0	0.860432	0.867302	0.573825	1.43413	1.09054	0.513872	0.849739	0.1112	0.433443	0.512283	0.78666	0.665123	0.430784	0.806028	1.26665	0.376802	0	0.487563	0.853624	1.72153	0.592713	0.280333	0.608415	1.2692	0.534923	1.10534	0.213676	1.01403	0.485287	0.835724	0.172693	0	0.349561	0.311951	0.482335	0.554893	0.529246	0.408323	0.115016	1.21123	1.55263	0	0.825319	1.67693	0.235991	0.132706	0.803974	0.572567	1.25844	0.590408	0.781978	0.827561	0.893998
CODING	KNOWN	PARTIAL	chr12	SLC11A2	NM_001174128.1	minor	0.194	0.053	-	0.812913	0	0.316199	0.182403	0	0.690193	0.131993	0.200889	0	0.686443	0	0.344187	0	0.867043	0.172086	0	0	0	0.218108	0.128468	0	0.2224	0.216721	0.256141	0	0	0.107696	0.134338	0.105554	0.251201	0.137393	0.975125	0.243892	0.245933	0.296356	0.280333	0.101403	0.141023	0.534923	0.157906	0.641029	0.845025	0	0.358168	0.172693	0.439706	0.174781	0.155976	0	0	0.132312	0	0	0	0	0	0	0	0	0.132706	0.133996	0	0.20974	0	0.195495	0	0.255428
CODING	KNOWN	PARTIAL:SINGLE	chr12	SFSWAP	XM_017019799.1	minor	0.476	0.095	-	0.812913	0.218102	0.948596	0.182403	0.408364	0	1.58392	0.803556	0.525906	0.411866	0.242404	0.860468	0.887122	0.520226	0.860432	0.216825	0	0.537797	0	0.256936	0	0.2224	0	0.256141	0.78666	1.66281	0.215392	0.403014	0.527772	0.502403	0.412179	2.60033	1.09752	0.614833	0.296356	0	0.202805	0	0.401193	0	1.06838	0.33801	0.242644	0.358168	0.172693	0	0.174781	0.311951	0.482335	0.277447	0.396935	0	0.345047	1.21123	0.776314	0.169704	0.660256	0.419233	0.589976	0.66353	0.669979	0.954279	0	0.73801	0	0	0.383142
CODING	KNOWN	PARTIAL:SINGLE	chr12	RND1	ENST00000309739.5	major	0.316	0.576	-	0.812913	0.218102	0	0	0.204182	0	0.263986	0.100444	0.175302	0.823732	0	0	0.354849	0.520226	1.54878	0	0	0	0.436216	0	0	0.444801	0	0.256141	0.26222	0	0.215392	0	1.05554	0.125601	0.137393	0	0.121946	0.3689	0.148178	0.140166	0	0.282045	0.936116	0.631624	0.213676	0.169005	0.727931	0.596946	0.345385	3.07794	0	0.155976	0.241167	1.10979	0.396935	0.204162	0.115016	0	0.129386	0	0.165064	0.558977	0.471981	0.265412	0.133996	0.190856	0	0.147602	0.390989	0.662049	0.127714
CODING	KNOWN	PARTIAL	chr12	RILPL2	NR_130703.1	minor	1.123	0.03	-	0.812913	0.654306	0.316199	0.364806	0.612546	1.61045	1.18794	0.703111	0.175302	1.09831	0.363606	0.516281	1.06455	0.173409	1.03252	0.867302	0.573825	1.61339	2.18108	0.385404	0.283246	0.667201	0.650164	0	2.6222	1.99537	0.323088	0.940366	4.11662	0.502403	0.824358	1.46269	2.68282	3.44306	2.22267	0.560666	1.41964	1.69227	0.936116	0.78953	1.49574	1.69005	0.970574	0.955113	1.20885	2.41838	1.39824	1.09183	0.482335	0.83234	0.661558	0.612485	0.805109	1.21123	1.55263	1.69704	0.990383	2.65514	1.41594	0.796237	1.74194	1.52685	0.20974	0.147602	0.781978	0.827561	0.63857
CODING	KNOWN	PARTIAL	chr12	RAB3IP	XR_001748572.1	minor	0.511	0.024	-	0.812913	0.436204	0.316199	0.182403	0.612546	0.230064	0.395979	0.401778	0.350604	0.686443	0.121202	0.688374	0.354849	0.693634	0	1.08413	0.143456	0.717063	0	0.385404	0.283246	0.333601	0.433443	1.02457	0.78666	0.332562	1.07696	0.268676	0.949989	0.376802	0.549572	0.812604	0.609731	1.1067	0.740891	0.140166	0.507013	0.56409	0.534923	0.473718	0	0.33801	0	0.358168	0.345385	0.879412	0	0.467927	1.447	0.83234	0.132312	0.408323	0.460062	0.605615	0.9057	0.339407	0	0.558977	1.06196	0.398118	0.535983	0.954279	0.83896	0.885612	0.390989	0.165512	0.383142
CODING	KNOWN	PARTIAL	chr12	PPP1CC	ENST00000550991.5	minor	0.858	0.022	-	0.812913	0.436204	0	0.547209	0.612546	0.460129	0.791958	1.50667	0.525906	1.09831	0.121202	0.516281	0.532273	0.173409	0.688346	0.867302	1.00419	1.79266	1.09054	0.513872	0.283246	1.0008	0.866886	1.28071	0.78666	0.997685	0.53848	0.940366	0.949989	0.251201	0.412179	1.95025	0.487785	0.860766	1.18543	0.981165	0.40561	1.2692	0.534923	0.157906	0.427353	0.507015	0	1.19389	0.69077	0.439706	0.524342	0	0.96467	0	0.529246	0.816647	1.15016	0	1.03509	2.54555	1.48558	1.2577	1.17995	1.19435	1.33996	1.7177	1.88766	1.77122	1.75945	1.82063	1.02171
CODING	KNOWN	PARTIAL	chr12	PPFIBP1	XM_017020059.1	minor	0.671	0.123	-	0.812913	0.436204	0.948596	0.182403	0.204182	0.690193	0.791958	0.301333	0.175302	0.411866	0	1.03256	1.95167	0.693634	0.344173	1.30095	0.860737	0.179266	0.872431	0.385404	1.69948	1.4456	0.433443	0.512283	2.09776	0.332562	0.215392	0.403014	1.1611	0.879204	0.137393	0.162521	1.21946	0.122967	0.296356	0.840999	0.81122	0.987158	0.401193	0.315812	1.28206	2.53508	0.485287	0.238778	0.172693	1.09926	0.174781	0.311951	0.96467	0.277447	0.264623	0.408323	0.460062	1.21123	0.776314	0.339407	0.495192	1.53719	0	0.530824	0.535983	0.190856	0.83896	0.590408	0.586484	1.3241	0.255428
CODING	KNOWN	PARTIAL:SINGLE	chr12	NOC4L	NM_024078.2	major	1.066	0.8	-	0.812913	1.74482	0.948596	0	0	0.460129	2.11189	0.602667	0.87651	0.274577	0.242404	1.20465	1.06455	1.21386	2.06504	1.08413	1.00419	0.717063	1.09054	1.02774	1.69948	0.778402	0.216721	1.02457	2.09776	2.32793	1.61544	0.537352	0.633326	1.00481	1.23654	2.43781	0.853624	0.983732	0.740891	0.560666	0.608415	0.987158	1.60477	1.10534	0.427353	0.67602	0.242644	0.358168	0.863463	0.219853	0.174781	0.623903	0.241167	1.94213	0.396935	2.44994	1.26517	1.81684	1.42324	2.88496	1.48558	1.39744	0.825967	0.928943	1.20596	1.7177	1.67792	1.03321	0.977473	1.65512	0.893998
CODING	KNOWN	PARTIAL	chr12	MON2	ENST00000393629.6	minor	0.896	0.096	-	0.812913	1.09051	0.948596	1.09442	0.816728	1.38039	1.45192	0.904	1.22711	1.2356	1.33322	0.344187	0.532273	0.867043	0.688346	0.216825	0.430369	0.537797	0.218108	0.385404	0.283246	1.2232	0.650164	1.53685	1.3111	2.32793	0.861568	0.403014	0.949989	1.25601	1.09914	1.30017	0.731677	0.491866	1.03725	1.682	1.11543	1.2692	1.06985	0.631624	1.06838	0.33801	0.242644	1.0745	0.345385	0.879412	0.873903	0.623903	0.241167	1.66468	0	0.408323	1.26517	0	0.776314	1.18793	0.495192	0.838465	0.471981	1.32706	0.669979	0.763423	1.88766	1.32842	1.56396	0.662049	1.27714
CODING	KNOWN	PARTIAL	chr12	METTL1	XM_017019305.1	minor	0.412	0.011	-	0.812913	0.436204	0.632397	0.364806	0.816728	0.460129	0.527972	0.301333	0.350604	0.549155	0.363606	0	0.354849	0.173409	1.20461	0.867302	0	0.537797	1.09054	0.256936	0.283246	0.444801	0.216721	0.256141	0	0.332562	0.53848	0.134338	0.527772	0.376802	0.549572	0.487563	0.609731	0.737799	0.444534	0.420499	0.40561	0.846135	0.534923	0.315812	0.641029	0.169005	0.727931	0.955113	0.172693	0.219853	0	0	0.723502	0.83234	0.661558	0	0.575078	0	0.388157	0.848518	0.660256	0.279488	0.353986	0.398118	0	0	0	0.147602	0	0	0.255428
CODING	KNOWN	PARTIAL	chr12	METAP2	ENST00000551840.5	minor	1.947	0.013	-	0.812913	1.74482	1.89719	0.547209	2.246	1.84051	1.71591	2.81245	2.10362	2.19662	2.78764	3.26978	1.95167	1.04045	2.92547	0.650476	2.00839	1.97192	1.30865	3.2117	3.11571	1.7792	3.25082	3.58598	2.09776	2.99305	3.44627	2.01507	2.42775	1.88401	3.70961	1.78773	3.04866	2.82823	1.03725	1.12133	2.23086	1.97432	1.20358	2.21068	1.92309	1.01403	1.69851	1.19389	1.20885	2.19853	2.09737	2.02768	1.68817	0.83234	0.926181	1.83746	0.920125	0	1.29386	3.05467	1.65064	1.81667	1.29795	1.72518	1.87594	1.14513	2.51688	2.06643	1.36846	1.98615	2.29885
CODING	KNOWN	PARTIAL	chr12	MED21	ENST00000536711.5	minor	0.888	0.012	-	0.812913	1.09051	0.948596	1.09442	0.612546	0.230064	0.395979	0.502222	1.22711	0.686443	0.969615	1.20465	0.354849	1.04045	0.688346	0.650476	1.14765	0.179266	1.30865	1.15621	0.566493	0.444801	1.08361	0.768424	0.78666	0.332562	0.753872	1.0747	0.422217	0.628003	1.37393	0.975125	0.731677	0.983732	0.889069	1.12133	1.21683	2.25636	0.267462	0.78953	1.06838	1.01403	0.970574	1.0745	1.03616	0.439706	0.873903	0.467927	0.241167	1.10979	0.926181	1.22497	1.26517	1.81684	0.776314	1.52733	1.15545	0.978209	1.17995	1.32706	0.803974	1.52685	0.62922	0.885612	0.586484	0.331024	0.510856
CODING	KNOWN	PARTIAL	chr12	MDM1	XM_011538569.1	minor	0.843	0.049	-	0.812913	1.96292	0.948596	0.729612	0.612546	1.15032	2.11189	0.904	0.525906	1.51018	0.60601	1.03256	0.709698	0.693634	1.03252	0.650476	0.860737	0.179266	0.654323	0.899276	0.566493	2.0016	0.650164	1.02457	0.78666	0.997685	1.18466	0.537352	0.527772	1.75841	1.51132	0.650084	0.121946	1.4756	0.740891	0.840999	0.81122	0.423068	0.401193	0.947436	0.427353	0.33801	0	1.31328	0.518078	0.879412	0.349561	0.935854	0.241167	1.10979	0.529246	0	0.345047	0	0.517543	0.678815	1.15545	2.37565	0.825967	0.132706	0.669979	0.763423	1.0487	0.73801	2.15044	0.993073	0.893998
CODING	KNOWN	PARTIAL:SINGLE	chr12	MAPKAPK5	NM_139078.2	minor	1.144	0.117	-	0.812913	1.09051	0.632397	0.364806	0.612546	0.920257	2.11189	1.30578	0.87651	1.09831	0.969615	0.516281	0.354849	0.693634	1.89295	1.30095	0.860737	1.07559	1.09054	1.15621	0.566493	1.2232	0.866886	1.28071	1.04888	0.665123	0.53848	0.537352	1.1611	1.00481	1.23654	0.487563	1.21946	2.2134	1.03725	1.12133	1.01403	1.2692	1.7385	1.42115	0.213676	2.53508	0.727931	1.79084	0.863463	0.439706	0.524342	0.935854	0.723502	1.10979	0.529246	1.83746	2.1853	1.21123	2.19956	1.69704	2.47596	2.5154	1.65193	1.06165	0.535983	1.90856	1.0487	1.32842	1.36846	0.827561	1.02171
CODING	KNOWN	PARTIAL:SINGLE	chr12	LRIG3	XM_011537893.2	major	1.103	0.871	-	0.812913	0	0	0.364806	3.47109	0.690193	0.395979	0.301333	0.701208	0.411866	0.727212	0	0	1.73409	1.72086	1.51778	2.2953	0.358532	0.654323	0.64234	0.566493	1.3344	0.216721	1.28071	0.26222	1.99537	2.6924	2.28375	1.26665	0.125601	0.274786	0.650084	0.365839	2.82823	1.03725	0.140166	0.507013	0.423068	3.74446	0.78953	0.213676	0.67602	1.21322	0.955113	0.172693	0.219853	1.22346	0.935854	0	1.10979	1.45543	0.816647	0.575078	0	1.55263	0.169704	0.660256	3.21412	0.471981	2.256	3.88588	1.7177	3.77532	1.62362	2.15044	1.98615	1.27714
CODING	KNOWN	PARTIAL	chr12	LIMA1	ENST00000552720.5	minor	1.646	0.04	-	0.812913	1.52671	3.16199	0.364806	1.02091	1.38039	0.923951	1.20533	1.22711	2.88306	2.30284	4.81862	1.77424	1.56068	1.89295	1.95143	1.57802	1.25486	1.09054	2.05549	0.283246	1.112	1.51705	1.53685	2.09776	1.33025	0.969264	3.22411	0.633326	1.63281	1.23654	0.812604	0.731677	1.22967	4.00081	2.24266	2.23086	2.53841	1.60477	1.73697	4.27353	3.3801	1.94115	2.86534	1.20885	1.53897	2.44693	2.18366	4.09985	1.66468	1.1908	0.408323	0.230031	1.21123	0.517543	1.86674	2.64102	1.11795	0.117995	0.796237	0.669979	1.33599	1.25844	1.62362	0.781978	0.662049	0.766284
CODING	KNOWN	PARTIAL:SINGLE	chr12	KRT7	XR_001748699.1	major	4.775	0.692	-	0.812913	6.97927	0.632397	4.37767	31.444	0.460129	2.77185	1.20533	0.87651	1.92204	1.69683	19.7908	8.16153	0.520226	2.40921	4.33651	10.0419	9.85962	15.2675	1.92702	6.23142	3.89201	3.25082	4.61054	4.71996	7.64892	1.29235	2.8211	2.42775	2.00961	11.4036	4.06302	1.95114	2.2134	2.22267	0.840999	2.94067	3.24352	3.8782	1.73697	4.70088	3.88712	2.91172	1.55206	0.69077	1.31912	2.09737	2.02768	2.17051	0.277447	2.91086	1.42913	0.690094	8.47861	6.98683	3.90318	6.43749	10.2013	4.12983	3.45036	14.3375	12.9782	4.82402	2.80444	2.93242	8.44112	4.46999
CODING	KNOWN	PARTIAL	chr12	KDM2B	ENST00000541318.1	minor	0.852	0.082	-	0.812913	0.654306	1.26479	0.912015	0.816728	0.460129	0	0.301333	0.350604	0.137289	1.09082	0.860468	1.95167	0	0.516259	0.867302	0.286912	1.07559	1.96297	0.770808	0.283246	0.444801	0.433443	0.768424	1.04888	0.665123	0.53848	0.537352	3.48329	0.502403	0.686965	0.162521	1.21946	2.33636	0.592713	0.280333	0.709818	0.846135	1.33731	1.57906	0.854706	0.67602	0.242644	0.955113	1.03616	0.219853	1.74781	0.623903	0.482335	0.83234	0.132312	0.612485	0	5.45053	0.776314	0.509111	0.825319	1.53719	0.353986	0.132706	2.27793	0.954279	0.62922	0.147602	0.586484	0.331024	0.63857
CODING	KNOWN	PARTIAL:SINGLE	chr12	IRAK3	ENST00000457197.2	minor	0.261	0.259	-	0.812913	0.436204	0.316199	0	0.204182	0.460129	0.131993	0.803556	0	0.137289	0.363606	0.688374	0.177424	0.346817	0.344173	0	0	0.179266	0.218108	0.128468	0.849739	0.333601	0	0.256141	0.26222	0	0.107696	0.134338	0.211109	0.125601	0	0.162521	0	0.3689	0	0.420499	0.101403	0	0.133731	0	0.213676	0.169005	0	0.119389	0.863463	0	0.524342	0.935854	0.241167	0	0.396935	0.204162	0.230031	0	1.29386	0.339407	0.330128	0.279488	0.707972	0	0.669979	0.190856	0.20974	0	0	0.331024	0
CODING	KNOWN	PARTIAL	chr12	ING4	ENST00000488381.5	minor	0.476	0.04	-	0.812913	0	0.632397	0.182403	0.204182	0.690193	0.131993	1.00444	0	0.96102	0.121202	0.344187	0.532273	0	0.516259	0.650476	0.143456	0.358532	1.52675	0.128468	0	0.444801	0.216721	0.768424	0.26222	0	0.53848	0.403014	0.73888	0	0.274786	1.62521	0.365839	0.983732	0.592713	1.40166	0.304208	0.987158	0.936116	0.631624	0.854706	0.67602	1.21322	0.358168	0.518078	0.659559	0.174781	1.40378	0	1.38723	0.132312	0.204162	0.115016	1.81684	0	0.509111	0.330128	0	0	0	0	1.14513	0	0	0	0	0
CODING	KNOWN	PARTIAL	chr12	HELB	XM_017020230.1	minor	0.479	0.047	-	0.812913	0.436204	0.632397	0.182403	0	0.460129	0.659965	0.200889	0.525906	0.96102	0.363606	0.344187	0.354849	0.693634	0.344173	0.433651	0.430369	0.179266	0.436216	0.128468	0.566493	0.444801	0.433443	0.256141	0	0.665123	0.969264	0.537352	1.05554	0.376802	0.686965	0.162521	0.487785	0.491866	0.296356	0.420499	0.304208	0.56409	0.534923	1.42115	0.641029	1.01403	1.21322	0	0.172693	0.659559	0.699122	1.09183	0.723502	0.554893	0.79387	0.204162	0.115016	1.21123	0.517543	0.169704	0.660256	0	0.235991	0.132706	0.535983	0	0.41948	0.73801	0.195495	0.165512	0
CODING	KNOWN	PARTIAL	chr12	GTSF1	ENST00000552395.5	minor	4.021	0.072	-	0.812913	1.52671	35.7304	3.83047	0	5.06142	0.131993	0	0.87651	3.5695	1.09082	0.172094	0.177424	0	1.89295	15.3946	1.29111	4.12311	0.654323	1.02774	0	0.333601	0.433443	0	11.5377	10.3094	0.753872	0.806028	1.58332	5.77763	0	3.0879	3.65839	6.88612	0	9.25099	5.47574	1.97432	0.133731	0.947436	3.41882	0.169005	9.4631	1.43267	0	14.2904	0.174781	0.779879	0.241167	7.49106	0.926181	0	4.83066	0.605615	51.4955	1.01822	11.3894	2.23591	3.77585	0.265412	3.61788	3.05369	0	6.93729	0.390989	0.993073	0.127714
CODING	KNOWN	PARTIAL	chr12	GPR84	ENST00000551809.1	minor	0.628	0.126	-	0.812913	0.218102	1.26479	0.182403	1.83764	0	0.791958	0.100444	0	0.549155	0.60601	2.23722	0.887122	0.346817	0	0	0.717281	1.07559	0.654323	0	0.566493	0.333601	0	0	2.6222	0.332562	0.430784	0.134338	3.06108	0.251201	0.549572	0.487563	1.46335	1.8445	1.77814	0	1.11543	1.97432	0.267462	0.157906	0.854706	1.35204	0	0.358168	0	1.31912	0.873903	0.779879	0.482335	1.38723	0	0.204162	0	0.605615	0	0	0.660256	0.838465	0.235991	0.132706	0	0.763423	0.20974	0.147602	0.390989	0.827561	0
CODING	KNOWN	PARTIAL:SINGLE:FULL	chr12	GLT8D2	XM_017019999.1	major	0.214	0.415	-	0.812913	0	0.632397	0	0	0	0.791958	0.200889	0	0.137289	0.121202	0	0.354849	0.173409	0.344173	0.216825	0	0	0.218108	0.128468	0	0	0	0	0	0	0	0	0.527772	0.502403	0	0.325042	0.121946	0	0.592713	0	0.709818	0.423068	1.06985	0.157906	0	0	0.727931	0.119389	0	0.659559	0	0	0.482335	0.277447	0	0	0	0.605615	0.129386	0.339407	0	0.419233	0.117995	0.132706	0.669979	0	0	0.147602	0	0.165512	0.766284
CODING	KNOWN	PARTIAL:SINGLE	chr12	GIT2	ENST00000549999.1	minor	0.65	0.118	-	0.812913	0.436204	0.632397	0.547209	0	1.38039	0.659965	1.10489	0.701208	0.96102	0.121202	0.344187	0.709698	0.520226	1.89295	1.51778	0.573825	0.179266	0.218108	0.385404	0	0.444801	1.51705	0.512283	0.52444	0.332562	0.323088	0.403014	1.26665	0.251201	0.137393	0.650084	1.09752	0.491866	0.444534	0.420499	0.709818	1.41023	1.20358	0.631624	0.427353	0.169005	0	0.119389	0.518078	0.219853	0.873903	0.311951	0.241167	1.66468	0.79387	0.408323	0.920125	1.81684	0.517543	0.678815	0.495192	0.978209	0.589976	1.06165	1.33996	1.52685	0	0.590408	0	0.662049	0.127714
CODING	KNOWN	PARTIAL	chr12	GALNT4	ENST00000529983.2	minor	0.378	0.057	-	0.812913	0	0	0.547209	0.204182	0.230064	0.659965	0.904	0.350604	0.137289	0.242404	0.172094	0	0.173409	0	0	0	0.537797	0.218108	0	0.283246	0.2224	0.650164	0.768424	1.04888	1.33025	0.107696	0.403014	0.422217	0.125601	0.686965	0	0.365839	0.860766	0.444534	0.560666	0	0.705113	0.267462	0.473718	1.06838	0.507015	0	0.358168	0.69077	1.31912	1.04868	0.935854	0.723502	0	0.132312	0.204162	0.345047	0	0.388157	0	0.330128	0.279488	0	0.66353	0.133996	0.381712	0	0.295204	0	0.331024	0.255428
CODING	KNOWN	PARTIAL:SINGLE	chr12	DPY19L2	XR_001748663.1	minor	0.133	0.327	-	0.812913	1.09051	0	0	0	0	1.31993	0.301333	0.175302	0	0.121202	0.172094	0.177424	0	0	0.216825	0.286912	0	0	0	1.13299	0.1112	0	0	0	0	0.107696	0	0	0	0	0.162521	0.365839	0	0	0	0	0	0	0	0.213676	0.169005	0	0	0.345385	0	0	0	0	1.10979	0	0	0	0	0.129386	0	0	0	0	0.132706	0.133996	0	0	0.147602	0	0	0
CODING	KNOWN	PARTIAL:FULL	chr12	CRADD	ENST00000542893.2	minor	0.33	0.036	-	0.812913	0	0	0.547209	0	0	0.131993	0.100444	0	0.411866	0.242404	0.172094	0.354849	0	0.172086	0	0	0.717063	0	0.385404	0.849739	0	1.08361	0.256141	0	0.332562	0.215392	0.537352	0.211109	0.376802	0	0.487563	0.731677	0.245933	0.296356	0.280333	0.101403	0.423068	0	0	0.213676	0.169005	0	0	0	0	0	0	0	0.277447	0.264623	0.612485	0.805109	1.21123	0.388157	0.848518	0.495192	0.698721	1.06196	0.796237	0.401987	0.190856	0.20974	1.03321	0.781978	0.662049	0.510856
CODING	KNOWN	PARTIAL:SINGLE	chr12	COQ10A	NM_144576.3	minor	1.112	0.298	-	0.812913	1.30861	1.26479	0.364806	1.42927	2.07058	4.22378	1.808	0.87651	1.51018	0.484808	1.03256	0.887122	0.867043	0.688346	1.7346	1.72147	1.61339	1.52675	1.02774	0.283246	0.889602	0.433443	0.512283	2.09776	0.332562	1.18466	1.34338	1.05554	1.13041	1.09914	1.62521	2.07309	0.737799	0.444534	0.280333	1.01403	1.2692	1.87223	0.947436	1.49574	0.33801	1.21322	0.477557	0.69077	0.659559	0.524342	1.55976	0.723502	0.277447	0.264623	2.04162	1.95527	0.605615	0.776314	1.01822	0.825319	1.11795	1.29795	1.32706	1.33996	1.52685	0.20974	1.32842	1.75945	0.662049	0.63857
CODING	KNOWN	PARTIAL	chr12	CHD4	XM_006718959.1	minor	0.957	0.019	-	0.812913	1.74482	1.58099	0.547209	0.612546	0.230064	1.58392	0.803556	1.75302	1.37289	0.363606	1.20465	0.709698	2.0809	1.54878	0.650476	1.00419	1.07559	0.436216	0.385404	0.566493	0.778402	0.650164	1.53685	0.52444	0.332562	0.646176	0.806028	0.316663	0.628003	0.137393	1.13765	1.95114	0.491866	0.444534	0.700832	1.01403	0.423068	0.668654	1.42115	0.641029	1.18304	0.485287	0.955113	0.69077	0.879412	1.39824	1.24781	1.20584	0.554893	0.661558	1.42913	1.26517	0	2.07017	0.848518	0.660256	1.11795	1.06196	1.19435	1.60795	0.572567	1.46818	1.18082	1.56396	1.48961	1.02171
CODING	KNOWN	PARTIAL	chr12	CERS5	XR_429120.2	minor	0.623	0.069	-	0.812913	0.436204	0.948596	0.729612	0	1.38039	0.527972	0.100444	0.87651	0.96102	0.242404	0.172094	0.887122	0.520226	1.03252	0.216825	0.286912	0.537797	1.30865	0	0.283246	1.2232	0.650164	0.256141	1.04888	0.332562	1.40005	1.20904	0.527772	0.502403	0.274786	1.62521	0.243892	0.245933	0.148178	0.420499	0.608415	0.56409	0.267462	1.73697	1.06838	2.02806	1.94115	0.716335	1.38154	1.75882	1.39824	0.311951	0	0.554893	0.529246	0	0.115016	0	0.517543	0.339407	0.660256	0.139744	0.353986	0.132706	0.267991	0.381712	0.20974	0.590408	0	0.662049	0.127714
CODING	KNOWN	PARTIAL:SINGLE	chr12	CCDC41	ENST00000547232.5	minor	0.428	0.12	-	0.812913	0.436204	1.58099	0	0	0.920257	0.923951	1.60711	0.525906	0.137289	0.363606	0.344187	0	0.173409	0.516259	0.650476	0.430369	0	0	0.256936	0	0.444801	0	0.256141	0.52444	0	0.753872	0.940366	0.316663	0.125601	0.137393	0.162521	0.97557	0.3689	0	0.280333	0	0.705113	0.133731	0.473718	1.28206	0.845025	0.485287	0.358168	0.345385	0.879412	0.349561	0.467927	0.482335	1.10979	0.264623	0	0.115016	0	0.517543	0.169704	0.825319	0.419233	0.707972	0.265412	0.401987	0.572567	0.41948	0.147602	0	0.331024	0.63857
CODING	KNOWN	PARTIAL:FULL	chr12	C2CD5	XM_006719170.2	minor	2.264	0.097	-	1.62583	2.61723	2.84579	1.82403	4.28782	1.38039	3.43182	2.00889	1.75302	1.37289	1.93923	3.44187	3.19364	0.693634	2.06504	1.7346	2.86912	1.61339	1.52675	2.95476	2.26597	2.224	1.73377	2.30527	2.35998	4.3233	3.44627	2.14941	2.11109	2.38641	1.37393	4.38806	1.5853	1.1067	1.03725	0.981165	2.73787	1.97432	3.34327	1.10534	2.13676	2.19707	0.727931	2.74595	3.28116	1.09926	1.39824	2.02768	1.20584	1.66468	2.91086	1.83746	1.72523	2.42246	3.75218	2.37585	1.15545	1.81667	4.71981	1.72518	2.81391	2.09941	2.51688	1.91883	4.30088	2.31717	2.68199
CODING	KNOWN	PARTIAL	chr12	C12orf66	ENST00000615991.1	minor	0.306	0.153	-	0.812913	0	0.316199	0	0	0.460129	0.131993	0.100444	0.175302	0.137289	0.363606	0	0	0.173409	0.860432	0	0.143456	0.179266	0.218108	0	0.283246	0.2224	0.433443	0	0.26222	0.665123	0.323088	0.940366	0.316663	0.251201	0.549572	0.487563	0.487785	0.860766	0.148178	0.280333	0.304208	0.56409	1.06985	0.78953	0	0	0	0.835724	0	0.439706	0.349561	0.311951	0.96467	0	0	0.204162	0.460062	0	0.517543	0.848518	0	0.419233	0.471981	0.132706	0	0.381712	0	0.147602	0.195495	0	0.510856
CODING	KNOWN	PARTIAL:SINGLE	chr12	BICD1	XM_011520814.2	major	1.26	0.293	-	0.812913	1.30861	1.89719	0.912015	2.65437	0.690193	1.58392	2.00889	0.87651	1.37289	0.727212	0.344187	2.30652	0.867043	2.40921	0.867302	1.14765	0.896329	0.872431	0.513872	1.13299	1.4456	0.650164	2.56141	0.78666	0	1.07696	0.403014	0.844435	0.502403	2.61047	1.30017	2.07309	1.1067	1.3336	0.700832	0.709818	0.705113	1.60477	0.631624	0.427353	1.01403	0.727931	1.19389	0.69077	0.659559	0.174781	2.02768	0.96467	1.38723	1.05849	0.816647	2.1853	3.02807	1.16447	0.509111	1.48558	1.2577	1.53394	1.19435	3.0819	1.14513	2.72662	1.18082	2.15044	1.48961	1.91571
CODING	KNOWN	PARTIAL	chr12	BICD1	XM_006719134.3	minor	0.208	0.048	-	0.812913	0	0.316199	0.547209	0	0	0.263986	0.904	0	0.137289	0.363606	0	0.177424	0	0.172086	0.216825	0.143456	0.358532	0.218108	0.256936	0	0.333601	0	0	0.78666	0.332562	0.215392	0	0.211109	0.502403	0.412179	0.162521	0.365839	0.614833	0	0.560666	0	0.141023	0	0.631624	0	0	0.242644	0.119389	0.172693	0	0	0.467927	0	0	0	0	0.115016	0	0.129386	0.339407	0	0.139744	0.235991	0.398118	0.401987	0.190856	0.41948	0.295204	0	0	0.127714
CODING	KNOWN	PARTIAL	chr12	BAZ2A	XM_011537798.2	minor	1.267	0.075	-	0.812913	0	0	0.364806	0.408364	1.15032	1.45192	0.200889	0.350604	0.549155	0.60601	1.03256	0.887122	0	0.688346	1.30095	0.717281	0.717063	1.30865	1.28468	1.98272	0.889602	0.866886	0.256141	0.26222	1.66281	0.753872	0.537352	4.01107	1.50721	1.23654	0.975125	1.70725	1.22967	0.444534	0	0.608415	1.2692	0.668654	1.10534	0.641029	2.02806	1.94115	0.238778	0.172693	0	0.349561	0.467927	0.241167	0.83234	0.661558	1.22497	2.41533	1.21123	4.39911	1.52733	2.64102	2.79488	1.65193	1.19435	3.61788	4.00797	3.56558	2.80444	3.5189	1.3241	3.57599
CODING	KNOWN	PARTIAL	chr12	ATXN2	ENST00000389154.7	minor	1.167	0.155	-	0.812913	1.52671	0.632397	1.64163	0.408364	1.15032	2.37587	1.60711	0.525906	1.37289	1.69683	0.860468	0.532273	0.346817	1.72086	2.16825	1.14765	0.358532	0.872431	0.899276	0.283246	2.33521	0.866886	0.512283	0.78666	0.665123	1.40005	0.940366	1.47776	0.628003	0.686965	1.62521	0.609731	2.33636	1.92632	1.2615	1.41964	1.83329	1.60477	0.78953	1.49574	0.507015	1.94115	2.02962	0.863463	1.31912	1.39824	1.55976	0.241167	0.277447	0.661558	0.816647	1.15016	1.81684	1.16447	1.35763	1.32051	1.67693	1.65193	0.928943	0.93797	0.572567	1.0487	2.06643	0.781978	1.3241	0.63857
CODING	KNOWN	PARTIAL	chr12	ATF7IP	XM_017019639.1	minor	0.684	0.025	-	0.812913	1.09051	0.632397	0.912015	0.204182	0.690193	0.395979	0.502222	0.525906	0.686443	0.363606	0.688374	0.709698	1.04045	1.37669	1.30095	0.430369	0.358532	0.436216	0.128468	1.13299	1.3344	0.866886	0.512283	2.6222	0.332562	0.107696	1.0747	0.633326	0.753604	1.09914	0.975125	0.487785	0.860766	0.296356	0.700832	1.21683	0.423068	0.936116	0.78953	0.213676	1.01403	0	0.596946	0.518078	0.219853	0.349561	0.311951	0.482335	0.554893	0.926181	0.408323	0.460062	1.21123	1.29386	1.01822	0.825319	1.11795	0.471981	0.132706	0.267991	0	0.83896	0.442806	0.781978	0.662049	0.255428
CODING	KNOWN	PARTIAL:SINGLE:FULL	chr12	AKAP3	XM_011520908.1	major	0.424	0.624	-	0.812913	0.218102	0.632397	0	0.408364	0.920257	0.263986	1.20533	0.175302	0.686443	0.969615	0.172094	0.887122	0	0	0.650476	0.143456	1.43413	0.436216	0.385404	0	0.444801	0.216721	0.256141	0.52444	0	0	0	0.422217	0.251201	0	1.30017	0.487785	0.122967	0.444534	0.280333	0.40561	0.56409	0.936116	0.157906	0	0.169005	0	0.119389	0	0.219853	0.349561	0.779879	0	0.554893	0.132312	0	0.345047	0	1.03509	0.339407	0	0.698721	0.589976	0.398118	1.20596	1.14513	0	0.147602	0.195495	1.98615	0.766284
CODING	KNOWN	PARTIAL	chr12	ABCD2	XM_017018994.1	minor	0.58	0.129	-	0.812913	0.218102	0.632397	0.547209	1.42927	1.15032	0.395979	0.200889	0.350604	1.2356	0.484808	1.72094	0.177424	0.693634	0.860432	0.650476	0.573825	0	0.654323	0.128468	0	1.3344	1.08361	1.02457	0.78666	0.332562	0.861568	1.20904	0.316663	0.502403	0	0.162521	0.121946	0	1.18543	0.140166	0.202805	0.705113	0.802385	0	1.06838	0.67602	0.242644	0.716335	1.55423	1.31912	0.873903	0.155976	0.241167	0	0.396935	0	0.230031	0	0	0.848518	0.330128	0	1.53394	0.265412	0.401987	1.33599	1.0487	0.73801	0.781978	0.165512	0.255428
CODING	KNOWN	PARTIAL:FULL	chr11	VWA5A	ENST00000449321.5	minor	1.229	0.161	-	1.62583	3.48963	0.632397	3.46566	3.47109	0	1.31993	0.502222	0.175302	1.51018	2.54524	6.53955	0.887122	0.693634	0.516259	0.867302	0.430369	1.07559	0	0.64234	1.41623	0.889602	2.38394	1.02457	0.78666	2.32793	0.430784	1.0747	1.05554	1.38161	1.23654	0.975125	1.21946	0.491866	1.18543	1.82216	2.83927	1.41023	0.267462	0.631624	1.06838	0.67602	0.727931	0.835724	1.38154	0.439706	1.22346	3.43147	1.68817	1.66468	1.32312	1.02081	1.15016	3.02807	0.388157	0.169704	0.825319	0.558977	0.353986	0.928943	0.93797	0.763423	0.41948	0.590408	0.781978	0.496537	0.255428
CODING	KNOWN	PARTIAL	chr11	TSG101	ENST00000536719.5	minor	0.919	0.018	-	0.812913	0.436204	0.632397	0.182403	0.612546	0	0.659965	1.20533	1.05181	0.96102	1.09082	1.37675	1.06455	1.21386	1.37669	1.7346	0.717281	1.07559	1.96297	1.02774	0.849739	1.0008	0.216721	0.512283	0.52444	0	1.29235	0.268676	1.1611	1.63281	1.9235	1.62521	0.853624	1.1067	0.296356	0.700832	0.40561	0.987158	0.936116	0.473718	0.641029	0.845025	0.970574	0.955113	0.863463	0.879412	0.524342	0.935854	2.41167	2.21957	0.79387	0.612485	0.345047	0.605615	1.16447	1.18793	1.98077	0.838465	1.17995	0.796237	0.803974	0.381712	0.83896	0.73801	0.390989	0.662049	1.02171
CODING	KNOWN	PARTIAL:SINGLE:FULL	chr11	TRIM6	NM_001003818.2	major	0.944	0.508	-	0.812913	0.654306	2.21339	0.182403	1.02091	0.230064	1.18794	0.301333	0.701208	0.96102	1.09082	2.40931	0.532273	0.520226	0.688346	0.650476	0.430369	0.358532	0.218108	0.385404	0.566493	0.333601	0.650164	1.02457	2.35998	0.997685	1.61544	0.940366	2.84997	1.13041	0.274786	0.487563	1.09752	0.122967	1.18543	2.66316	0.709818	2.39738	0.267462	2.21068	0.427353	4.05612	1.21322	0.955113	0.863463	0.659559	1.39824	2.02768	0.96467	1.66468	0.79387	0.204162	0.115016	0.605615	0	1.01822	0.825319	0.139744	0.235991	0.265412	0.803974	0.190856	0.62922	1.18082	0.390989	0.496537	1.66028
CODING	KNOWN	PARTIAL	chr11	TRIM5	XR_930920.2	minor	0.761	0.057	-	0.812913	0.654306	1.26479	0.547209	1.22509	0.920257	0.263986	0.703111	0.87651	0.274577	0.848413	0.172094	1.4194	1.38727	1.20461	1.30095	0.143456	1.07559	0.436216	0.64234	0.566493	0.778402	2.16721	0.768424	1.57332	0.332562	1.83083	0.806028	0.844435	0.251201	0.412179	0.325042	0.731677	0.737799	0.444534	0.560666	1.52104	0.282045	0.267462	0.157906	0.213676	1.69005	1.21322	0.835724	0.518078	0.659559	1.39824	1.24781	1.20584	0.83234	0.264623	0.204162	0.115016	1.81684	0.388157	0.169704	0.330128	0.698721	0.117995	0.132706	0.267991	1.7177	0.62922	1.03321	0.781978	0.331024	0.63857
CODING	KNOWN	PARTIAL	chr11	TPP1	ENST00000645331.1	minor	1.138	0.038	-	0.812913	1.09051	2.21339	1.09442	2.04182	0.920257	3.43182	2.51111	0.350604	0.96102	0.484808	1.03256	1.4194	1.38727	0.860432	0.433651	0.717281	1.07559	0.872431	0.385404	0.566493	1.3344	0.866886	0.256141	2.09776	0.997685	1.40005	0	2.42775	0.628003	1.23654	0.812604	1.21946	1.22967	0.889069	0.560666	0.304208	0.987158	1.7385	1.89487	1.49574	3.2111	1.94115	0.835724	0.345385	1.75882	1.92259	0.779879	1.20584	0.277447	0.396935	1.02081	1.26517	1.81684	1.42324	0.848518	0.495192	1.81667	0.707972	0.265412	2.27793	1.14513	0.62922	0.885612	0.781978	0.662049	0.510856
CODING	KNOWN	PARTIAL	chr11	SNX19	XR_001747871.1	minor	0.478	0.066	-	0.812913	0	0.316199	0.364806	0	0.230064	0.263986	0.200889	0.350604	0	0.727212	0.516281	0.709698	0.346817	0.860432	1.08413	0.143456	0.358532	1.52675	0.385404	0.566493	0.333601	0.650164	1.28071	1.83554	1.99537	0.430784	0	0	0	1.23654	0.975125	0.97557	0	0	0	0	0.423068	0.802385	0	0.641029	0.33801	0	0.119389	0	0.219853	0.349561	0.155976	0.241167	0	0.132312	0.204162	0.230031	0.605615	0.646928	0.509111	0.330128	0.419233	0.471981	0	0.669979	0.190856	1.67792	1.77122	0.390989	0.496537	0.510856
CODING	KNOWN	PARTIAL	chr11	SLC22A18	ENST00000380574.5	major	0.33	1	-	0.812913	0	0	0	0.612546	1.15032	0.659965	0.401778	0.175302	0.137289	0.242404	0.344187	0.177424	0	0.344173	0.216825	0.430369	0.179266	0.218108	0	0	0.667201	0.433443	0.768424	0.26222	0.332562	0.323088	0.537352	0.949989	0.125601	0.274786	0.325042	0.121946	1.1067	0	0	0.101403	0	0.534923	0.315812	0.854706	0.507015	0.242644	0	0.69077	0	0.699122	0.467927	0	0	0.132312	0.408323	0.115016	0	0.9057	0.169704	0.165064	1.2577	0.235991	0	0.267991	0.190856	0.41948	0.147602	0	0.827561	0.127714
CODING	KNOWN	PARTIAL	chr11	SLC15A3	ENST00000541505.5	minor	1.086	0.137	-	0.812913	1.30861	0	0.364806	0.204182	1.38039	1.97989	1.40622	0.701208	0.411866	0.60601	1.20465	0.709698	0.520226	1.54878	0.216825	0	1.07559	1.30865	1.79855	1.69948	0.556001	1.08361	0.256141	0.78666	0.665123	2.26162	2.8211	2.63886	1.38161	1.23654	1.30017	2.07309	0.245933	0.889069	0.280333	0.709818	0.423068	0.936116	0.78953	0.854706	2.19707	1.45586	0.238778	0	0.219853	0	0.623903	1.447	0.554893	0	1.22497	1.38019	1.21123	2.7171	1.35763	1.32051	2.23591	1.53394	0.398118	2.00994	0.954279	2.72662	2.36163	0.586484	1.65512	0.893998
CODING	KNOWN	PARTIAL	chr11	SCYL1	XM_005274118.3	major	0.532	0.509	-	0.812913	0.218102	0	0.182403	0.408364	0.230064	0.395979	1.00444	0.350604	0.274577	0.363606	0.516281	0.354849	0.346817	1.03252	0.216825	0.430369	0.358532	0.872431	0.899276	0.849739	0.1112	0.433443	1.02457	0.26222	0	0.53848	1.34338	0.211109	0.251201	0.686965	0.650084	0.97557	0.3689	0	0.420499	0	0.423068	0.802385	0.473718	0	0.33801	0.242644	0.477557	0	0	0.524342	0.467927	0.482335	0.554893	0.396935	0.612485	0.115016	1.81684	0.517543	0.339407	1.32051	1.53719	0.589976	1.06165	0.669979	0.572567	1.0487	0.73801	0	0.993073	1.14943
CODING	KNOWN	PARTIAL:SINGLE	chr11	SBF2	XM_017018372.1	minor	0.433	0.361	-	0.812913	0.218102	0.632397	0	0	0.460129	0.263986	0.301333	0.701208	0.549155	0.242404	0	0.709698	0.520226	1.20461	0	0.286912	0	0.436216	0.385404	0.283246	0.333601	0.216721	0	0.26222	0	0.53848	0.67169	1.1611	0.125601	0.274786	0.975125	0.97557	0.491866	0.740891	0	0.608415	0.56409	2.13969	0.78953	0.213676	0.67602	0	0	0.172693	0.879412	2.09737	0.623903	0	0.83234	0.132312	1.22497	0.690094	0	0.517543	0.339407	0	0.698721	0.353986	0	0.133996	0	0.20974	0	0	0.331024	0
CODING	KNOWN	PARTIAL	chr11	RRAS2	ENST00000531807.5	minor	1.239	0.05	-	0.812913	4.14394	0	0.912015	5.30873	0.920257	5.27972	1.10489	2.98013	0.823732	0.242404	2.40931	0	0	1.20461	0	4.87751	0.179266	2.18108	1.67008	2.26597	8.78482	0.433443	0	0.78666	0.332562	1.07696	0.67169	2.3222	0	0.274786	0.975125	1.95114	1.1067	0.296356	0.560666	1.41964	0.141023	0.133731	0.78953	0.641029	1.18304	0.970574	1.0745	0.69077	0	1.39824	0.311951	0.723502	0.83234	0.396935	0.408323	0.805109	1.81684	0.388157	0.169704	0.660256	0.558977	0.353986	1.19435	2.00994	2.29027	0.20974	1.03321	0.977473	0.993073	1.53257
CODING	KNOWN	PARTIAL:FULL:SINGLE	chr11	RNF214	ENST00000300650.8	minor	2.537	0.316	-	1.35486	2.61723	3.47818	1.27682	3.06273	2.99084	4.22378	2.712	2.27893	3.29493	2.06043	1.72094	1.95167	2.0809	3.61382	1.30095	2.2953	3.76458	1.96297	1.28468	1.41623	2.89121	3.46754	1.53685	3.40886	4.3233	4.09245	2.95544	3.27218	2.76321	3.16004	4.38806	2.19503	1.72153	1.92632	2.523	3.04208	2.67943	2.40716	1.73697	1.92309	2.87309	3.39701	2.98473	2.07231	2.41838	0.524342	2.18366	1.447	2.21957	1.72005	1.42913	1.95527	1.81684	2.97587	2.03644	3.63141	3.77309	3.06788	1.99059	2.94791	3.62626	2.51688	2.80444	1.95495	2.6482	1.788
CODING	KNOWN	PARTIAL:SINGLE	chr11	QSER1	XM_006718325.3	minor	0.397	0.084	-	0.812913	0.218102	0.632397	0	1.02091	1.61045	0.131993	0.200889	0.701208	0.549155	0	0.172094	0.887122	0	0.516259	0.216825	0.430369	0.358532	0	0.385404	0.283246	0.444801	0	0	0	0	0.53848	0.268676	0.73888	0.376802	0.274786	1.78773	0.121946	0.3689	0	0.140166	0.304208	0.282045	0.936116	0.315812	0.427353	0.169005	0.242644	0.119389	0.172693	0	0.349561	0.467927	0	0.554893	0	0.612485	0.115016	1.21123	0.646928	0.169704	0.495192	0.698721	0.589976	0.530824	0.669979	0	0.41948	0.590408	0.586484	0.331024	0.383142
CODING	KNOWN	PARTIAL:SINGLE:FULL	chr11	PRMT3	ENST00000330796.9	minor	0.882	0.061	-	0.812913	0.218102	0.316199	0.547209	0.816728	1.38039	1.45192	0.703111	1.75302	0.274577	1.09082	0.516281	0.709698	0.693634	0.688346	0.650476	1.29111	0.896329	2.18108	1.41315	0	1.2232	0.650164	0.512283	1.57332	1.66281	0.323088	0.940366	0.844435	1.63281	1.09914	0.650084	0.97557	1.1067	0.889069	0.700832	1.52104	1.12818	0.401193	0.631624	0.854706	1.18304	0.970574	0.955113	1.38154	1.09926	1.22346	1.40378	0.241167	0.277447	0.396935	0.408323	0.575078	0.605615	0.9057	0.339407	0.495192	1.53719	1.06196	0.66353	0.401987	0.763423	1.0487	0.590408	1.56396	0.662049	0.63857
CODING	KNOWN	PARTIAL	chr11	PPFIA1	NM_177423.2	minor	0.761	0.109	-	0.812913	0.436204	1.89719	0.547209	0.816728	0.690193	3.56381	1.10489	0.175302	0.274577	0.969615	0	1.24197	0.520226	0.860432	1.08413	0.573825	0.537797	1.96297	0.899276	1.13299	0.889602	0.433443	0.512283	1.57332	0.665123	0.861568	0.940366	0.73888	0.376802	0.137393	0.650084	0.853624	0.122967	0	0.140166	0.81122	0.705113	0.534923	0.473718	0.641029	0.33801	0.970574	0.238778	0	0	0.873903	0.467927	0.723502	1.10979	0.529246	0.204162	0.575078	0.605615	0.646928	0	0.990383	2.09616	0	0.398118	1.60795	0.763423	1.0487	1.32842	0.977473	0.827561	1.53257
CODING	KNOWN	PARTIAL	chr11	PICALM	NM_001206947.1	minor	0.868	0.098	-	0.812913	1.30861	1.26479	0.182403	0.408364	1.84051	1.71591	1.00444	0.701208	1.78475	0.242404	1.20465	0.354849	0.346817	2.06504	1.30095	0.430369	0.179266	1.09054	0.513872	1.13299	1.3344	0.216721	0	1.57332	0.332562	0.323088	0.67169	1.58332	1.00481	1.78611	1.13765	0.365839	0.983732	0.592713	0.280333	0.507013	0.282045	1.33731	0.157906	0.641029	0.67602	0.242644	0.238778	1.20885	0.439706	0.174781	0.311951	1.20584	1.10979	0.264623	1.83746	1.26517	0.605615	1.16447	0.169704	0.165064	1.11795	1.29795	1.32706	1.47395	0.954279	1.46818	1.18082	1.75945	0.993073	0.510856
CODING	KNOWN	PARTIAL:SINGLE	chr11	PHF21A	XR_001747900.1	minor	0.264	0.118	-	0.812913	0.436204	0.632397	0.364806	0.204182	0	0.263986	0	0	0	0.363606	0	0.354849	0	0	0	0.143456	0.537797	0	0.256936	0.566493	0.1112	0	0	0.52444	0.332562	0.215392	0.268676	0.316663	0.251201	0.412179	0.975125	0.853624	0.122967	0.148178	0	0	0.141023	0.267462	0.473718	0	0.67602	0.485287	0	0.345385	0.219853	0	0	0.241167	0	0	0.408323	0.230031	0.605615	0.388157	0.339407	0.330128	0.279488	0.235991	0.265412	0.535983	0.572567	0.83896	0.147602	0	0.165512	0
CODING	KNOWN	PARTIAL	chr11	PHF21A	NM_001101802.1	major	1.338	0.598	-	0.812913	1.30861	0	0.547209	0	0.460129	1.05594	0.803556	0.350604	0.686443	0.363606	0.516281	0.887122	0.693634	1.37669	0.867302	0.860737	0.717063	0.654323	0.64234	1.69948	1.5568	0	1.28071	1.3111	1.33025	2.6924	2.01507	2.42775	1.25601	0.961751	2.92538	2.43892	1.1067	0.444534	0.700832	1.11543	0.282045	1.06985	1.26325	1.70941	1.01403	2.91172	0.596946	0.863463	0.659559	0	0.467927	0.723502	0.554893	0.132312	0.816647	1.38019	0.605615	2.07017	3.22437	3.96153	4.61156	1.88792	1.32706	1.87594	4.38968	2.72662	1.77122	2.93242	3.80678	1.14943
CODING	KNOWN	PARTIAL	chr11	PCF11	XM_017017918.1	minor	0.673	0.014	-	0.812913	0.654306	0.948596	0.364806	1.02091	1.15032	1.58392	1.00444	0.701208	0.274577	0.242404	0.172094	0.709698	1.38727	0.860432	0.216825	0.430369	0.537797	1.09054	0.128468	1.69948	0.556001	0.650164	0	1.83554	0.665123	0.753872	0.67169	0.73888	0.251201	0.412179	0.162521	0.487785	1.1067	0.889069	0.560666	0.709818	0.56409	0.534923	0.631624	1.49574	1.18304	1.94115	1.43267	1.03616	0.659559	1.39824	0	0.482335	0.277447	0.264623	0.204162	0.345047	0.605615	1.16447	0	0.165064	0.279488	0.235991	0.398118	0.535983	0.381712	0.20974	0.442806	0.390989	0.496537	0.893998
CODING	KNOWN	PARTIAL	chr11	PATL1	XM_005273834.1	minor	0.297	0.037	-	0.812913	0	0	0	0.408364	0.230064	0.527972	0.100444	0.175302	0.274577	0	0.344187	0	0.693634	0.172086	0	0.286912	0	0	0	0.566493	0.2224	0	1.02457	0	0.997685	0	0.268676	0.527772	0.251201	0.274786	0.325042	0.243892	0	0	0.140166	0.304208	0.423068	0.267462	0	0.427353	0.845025	0	0.596946	0	0.219853	0.174781	0.779879	0.241167	0.277447	0.132312	1.22497	0.575078	1.21123	0	0.169704	0	0	0.471981	0	0.267991	0.190856	0.83896	0.295204	0.586484	0	0.510856
CODING	KNOWN	PARTIAL:SINGLE	chr11	PAAF1	ENST00000536003.5	minor	0.36	0.065	-	0.812913	0.654306	1.26479	0.912015	0.204182	0.230064	0.263986	0.703111	0.525906	0.137289	0.484808	0.172094	0	0	0.172086	0	0	0.717063	0	0	0.283246	0.1112	0	0	0	0.332562	0.323088	0.537352	0.316663	0.376802	0.274786	0.812604	0.365839	0.737799	0.740891	0.280333	0.202805	0.987158	0.267462	0.473718	0.427353	0.33801	0.970574	0.716335	0.172693	0.439706	0.349561	0.467927	0.482335	0.83234	0.264623	0	0.230031	1.21123	0.388157	0.169704	0	0.698721	0.471981	0.132706	0	0	0	0	0.195495	0.331024	0.127714
CODING	KNOWN	PARTIAL	chr11	NPAT	NM_001321307.1	minor	1.073	0.029	-	0.812913	1.74482	1.26479	0.364806	1.42927	0.460129	1.58392	1.50667	0.87651	0.823732	0.484808	1.89303	1.24197	1.04045	0.688346	1.30095	1.00419	0.537797	0.872431	0.770808	1.13299	1.3344	0.866886	0.256141	0.78666	0	1.18466	1.20904	1.47776	1.88401	1.09914	0.487563	0.487785	0.983732	0.444534	0.560666	1.52104	2.25636	1.06985	1.42115	1.28206	1.52105	1.21322	1.79084	1.72693	0.439706	3.14605	0.623903	0.96467	0.277447	0.926181	0.204162	0.345047	3.02807	0.776314	1.01822	1.15545	1.11795	0.353986	0.530824	1.07197	0	1.88766	0.73801	1.56396	0.993073	2.04342
CODING	KNOWN	PARTIAL	chr11	NFRKB	NM_001143835.1	minor	0.991	0.112	-	0.812913	0.654306	0.632397	0.547209	0.816728	0.920257	1.05594	1.20533	1.57772	2.05933	0.848413	1.72094	1.06455	0.867043	0.516259	0.216825	1.14765	2.15119	1.52675	0.64234	0.849739	1.112	0.866886	0.256141	0.52444	0.332562	0.969264	0.940366	0.73888	1.13041	1.51132	0.812604	1.82919	0.122967	1.18543	0.700832	1.11543	1.55125	0.267462	1.26325	2.99147	1.18304	0.727931	0.955113	0.863463	0.879412	1.92259	0.935854	1.20584	0.554893	1.05849	0.204162	0	0.605615	1.03509	2.54555	1.8157	0.419233	1.06196	0.398118	1.20596	1.33599	0.41948	0.885612	1.17297	0.165512	0.766284
CODING	KNOWN	PARTIAL	chr11	MYRF	XM_005274223.1	minor	0.201	0.241	-	0.812913	0.218102	0	0.182403	0.204182	0	0	0.100444	0	0	0.242404	0.344187	0.177424	0	0	0	0	0.537797	0	0	0.283246	0.333601	1.51705	0	0	0	0	0	1.58332	0	0.137393	0	0.121946	0.122967	0	0	0	0.423068	0	0.157906	0.213676	0.169005	0	0	0.172693	0	0	0	0	0.277447	0.132312	0.204162	0.230031	0.605615	0.258771	0	0	0.558977	0.235991	0	0.401987	0.572567	0	0.73801	0.781978	0.165512	0.255428
CODING	KNOWN	PARTIAL	chr11	MS4A7	ENST00000530027.5	minor	1.525	0.064	-	0.812913	2.61723	1.26479	4.37767	1.83764	0.230064	2.77185	1.00444	2.80483	0.96102	0.60601	1.20465	1.4194	0	4.47425	2.38508	2.2953	0.179266	1.74486	2.18396	1.98272	4.67041	1.73377	0.256141	1.3111	0.997685	0.53848	0.537352	0.316663	0.502403	0.274786	0.487563	1.46335	0.737799	1.3336	0.840999	1.92665	1.2692	2.54089	1.73697	1.49574	1.01403	0.242644	0.477557	1.38154	1.53897	1.92259	0.623903	1.68817	2.21957	2.2493	0.816647	0.690094	7.87299	0.388157	0.509111	1.48558	3.21412	0.707972	0.398118	2.14393	1.52685	0.62922	2.36163	0.781978	2.6482	0.510856
CODING	KNOWN	PARTIAL:SINGLE	chr11	MACROD1	XM_006718521.3	major	0.119	1	-	0.812913	0	0	0.364806	0	0	0.659965	0.100444	0	0	0	0.516281	0	0	0	0	0	0.358532	0	0	0	0	0	0	0.26222	0	0	0.403014	0.211109	0.125601	0.549572	0.325042	0.121946	0	0	0	0.101403	0	0	0	0	0	0	0	0.172693	0	0.174781	0	0.241167	0	0.132312	0	0	1.21123	0	0	0.165064	0.139744	0.353986	0	0	0	0	0.442806	0	0	0
CODING	KNOWN	PARTIAL	chr11	LOC100506127	NM_001305225.1	major	0.698	0.685	-	0.812913	0	1.26479	0	0.204182	0.920257	1.45192	0.703111	0	0.137289	1.09082	0.344187	0.532273	0.693634	1.03252	0.650476	0.143456	0.358532	0.654323	0.385404	0.566493	0	1.73377	1.02457	1.3111	1.66281	3.33858	0.134338	2.3222	0.125601	0.412179	0.975125	0.487785	0.983732	0.740891	1.96233	1.11543	0.56409	0.401193	0	0.213676	0.33801	0.242644	0.477557	0.172693	1.09926	0.873903	0.467927	0	1.66468	0.264623	0.204162	0.575078	0.605615	0.388157	0.339407	1.32051	0.698721	0.825967	0.265412	0.401987	1.14513	0.62922	1.03321	0.586484	0.331024	0.383142
CODING	KNOWN	PARTIAL:SINGLE:FULL	chr11	JAM3	ENST00000299106.8	major	0.355	0.579	-	1.35486	0.654306	0.316199	0	0	0	0.131993	0.100444	0.525906	0.274577	0.121202	0.344187	0.354849	0.346817	0	0.650476	0	0.179266	0.218108	0.64234	0.566493	0.444801	0.216721	0	0.26222	0.332562	0.215392	0.537352	0.105554	1.13041	0.412179	0	0.487785	0.122967	2.81538	2.38283	0.912623	0	0	0	0.641029	0.67602	0	0.238778	0	0.219853	0.174781	0.311951	0.241167	0	0.396935	0.408323	0.115016	0.605615	0.129386	0.339407	0.330128	0.139744	0	0.265412	0	0.572567	0.20974	0.147602	0.195495	0	0.255428
CODING	KNOWN	PARTIAL:SINGLE	chr11	IGSF22	XM_011520030.2	major	2.526	1	-	0.812913	3.27153	0.948596	0.364806	3.47109	4.37122	1.58392	3.71645	1.22711	2.4712	0.969615	1.37675	2.48394	1.56068	4.13008	3.68603	1.00419	5.19871	3.05351	5.90953	3.11571	1.112	0.433443	1.53685	4.45774	0.997685	0.430784	0.268676	10.2388	0.502403	5.49572	4.22554	1.82919	9.22249	0.148178	1.40166	1.01403	0.423068	2.27342	1.57906	3.20515	0.33801	0.485287	0.835724	1.38154	1.75882	2.27215	2.02768	2.17051	1.94213	0.264623	0	0.230031	3.02807	2.7171	0.509111	2.31089	23.0578	0.235991	1.72518	3.48389	3.62626	1.88766	0.442806	0.195495	4.63434	2.17114
CODING	KNOWN	PARTIAL	chr11	HINFP	ENST00000527410.3	minor	0.779	0.022	-	0.812913	0.218102	0.948596	0	0.204182	0.690193	1.71591	1.10489	0.701208	0.549155	0.484808	0.688374	0.887122	1.21386	0.516259	0.433651	0.860737	0.896329	1.74486	0.256936	1.13299	0.2224	1.08361	0.512283	1.83554	0	0.861568	0.940366	1.1611	0.251201	0.824358	1.78773	0.853624	1.22967	1.03725	0.700832	0.202805	1.55125	0.668654	0.631624	1.06838	1.01403	0.970574	0.119389	0.69077	1.31912	1.92259	0.623903	0.482335	0.554893	0.661558	0	0.230031	1.21123	0.776314	0.678815	0.330128	0.838465	0.353986	0.66353	0.401987	0.954279	0	0.73801	0.977473	0.662049	1.53257
CODING	KNOWN	PARTIAL:SINGLE	chr11	FADS3	ENST00000533676.5	minor	0.131	0.168	-	0.812913	0.218102	0.316199	0	0	0	0.527972	0.200889	0	0.137289	0	0	0.177424	0	0	0	0	0.537797	0.436216	0	0	0	0.216721	0	0.26222	0	0	0	0.633326	0	0.137393	0.162521	0.487785	0	0.148178	0.140166	0	0	0	0.315812	0	0	0	0	0.172693	0	0	0	0	0	0	0.408323	0	0.605615	0.129386	0	0	0.419233	0	0.132706	0.401987	0	0	0.295204	0.195495	0.165512	0
CODING	KNOWN	PARTIAL:FULL	chr11	EXT2	NM_207122.1	minor	1.678	0.324	-	0.812913	1.74482	1.89719	0.729612	0.612546	1.84051	2.90385	1.70756	1.92832	1.09831	1.33322	2.06512	1.24197	1.21386	1.72086	2.16825	1.14765	1.07559	1.96297	1.15621	1.69948	2.1128	1.30033	2.30527	1.83554	0.997685	1.61544	1.47772	1.89998	1.38161	2.0609	2.27529	2.19503	2.45933	1.03725	0.840999	1.31823	1.2692	1.06985	0.631624	0.427353	1.01403	1.21322	0.835724	0.518078	1.09926	0.524342	0.311951	0.482335	1.10979	0.529246	2.44994	1.84025	2.42246	6.98683	1.18793	2.97115	3.77309	2.5959	1.85789	2.94791	2.48113	2.0974	1.77122	3.12791	0.993073	2.68199
CODING	KNOWN	PARTIAL	chr11	E2F8	XR_930907.2	minor	0.502	0.033	-	0.812913	1.52671	0	0.547209	0.204182	0	0	0.200889	2.27893	0	0.727212	0.344187	0.532273	0.867043	0.688346	0.216825	0	0.179266	0	0	0	0.778402	0.433443	0.768424	0.26222	0.665123	0.753872	0.537352	0.211109	0.502403	1.37393	0.325042	0.487785	0	0.148178	0	1.11543	0.56409	0.267462	0	0.213676	0.33801	0.485287	0.477557	1.20885	0.219853	0.174781	0.467927	1.20584	0.554893	0.926181	0.204162	0.460062	0	0.388157	0.509111	0	0.139744	0.825967	0.530824	1.20596	0	0.83896	0.295204	1.95495	0.165512	1.53257
CODING	KNOWN	PARTIAL:SINGLE	chr11	DEAF1	NM_021008.3	major	0.959	1	-	0.812913	0.654306	0.948596	0.182403	0.204182	0.460129	0.923951	0.401778	0.175302	0.274577	0.60601	0.516281	0.709698	0.346817	0.344173	0.216825	0.286912	0.537797	1.30865	0.256936	0.283246	0.2224	0	0	0.52444	0.665123	0.753872	1.34338	1.89998	0.251201	0.686965	1.62521	2.43892	1.22967	0.148178	0	0.304208	0	0.267462	1.42115	0.213676	0.845025	0.727931	0.238778	0.69077	0	0	0.155976	0.482335	0.554893	0.132312	2.24578	2.64536	2.42246	3.88157	2.71526	1.8157	2.09616	2.00592	1.85789	3.2159	1.7177	2.0974	1.77122	2.15044	1.82063	1.53257
CODING	KNOWN	PARTIAL:SINGLE	chr11	CTTN	NM_005231.3	major	0.336	0.595	-	0.812913	0.654306	0	0	0.204182	0.230064	0.659965	0.301333	0.175302	0.549155	0	0.344187	1.06455	0	1.37669	0.216825	0.573825	0	0.436216	0	0.849739	0	0.433443	0	0.52444	0	0.107696	0.403014	0.73888	0.376802	0.549572	1.30017	0.487785	0.491866	0.148178	0.140166	0.202805	0.141023	0	0.157906	0	1.52105	0.242644	0.596946	0.345385	0	0	0	0	0	0	0	0	0	0.646928	0.339407	0.165064	0.978209	0.589976	0	0.401987	0.763423	0	0.147602	0.195495	0.662049	0.255428
CODING	KNOWN	PARTIAL:FULL	chr11	CTNND1	NM_001085460.1	minor	2.357	0.162	-	1.62583	2.61723	3.16199	1.27682	3.87946	2.30064	2.37587	1.20533	3.15544	2.05933	2.30284	5.16281	1.06455	1.38727	1.20461	0.867302	1.00419	1.43413	0.872431	1.28468	3.11571	1.668	1.73377	1.79299	4.19552	0.332562	1.50774	2.55242	2.11109	1.13041	1.09914	1.62521	2.56087	0.983732	1.03725	2.523	3.14348	3.66659	0.668654	2.36859	2.56412	4.73214	2.42644	4.53679	2.07231	6.37574	3.49561	4.05537	2.17051	1.38723	3.4401	1.02081	2.76037	2.42246	1.42324	2.71526	2.64102	2.65514	0.117995	1.72518	2.41192	1.14513	2.72662	3.24724	8.60176	2.31717	2.68199
CODING	KNOWN	PARTIAL	chr11	CTNND1	ENST00000526938.5	minor	0.462	0.032	-	0.812913	1.74482	0	0.364806	1.42927	0.230064	0.527972	0.200889	0.175302	0.549155	0.242404	0	0.354849	0	0.344173	0	0.143456	0.896329	0.654323	0.256936	0	0.667201	0.433443	0.256141	0.26222	1.33025	0.430784	0.134338	1.1611	0.125601	0.549572	0.487563	1.34141	0.491866	0.296356	0.420499	0.304208	0.987158	0.267462	0.157906	0.427353	0.845025	0.485287	1.0745	0.345385	1.53897	1.39824	0.311951	0.241167	0.554893	1.32312	0.204162	0.345047	0	0.129386	0.509111	0.165064	0	0	0.398118	0.267991	0	0.20974	0.442806	0.195495	0	0.510856
CODING	KNOWN	PARTIAL	chr11	CLPB	NM_001258392.2	minor	0.782	0.167	-	0.812913	0.436204	0.632397	0	0.408364	0.920257	0.395979	0.301333	0.701208	0.823732	1.57563	1.03256	0.177424	0.520226	0.344173	0.867302	0.430369	0	0.218108	0.256936	0.283246	0.333601	0.650164	0.768424	1.57332	0.665123	1.61544	1.88073	0.949989	1.13041	0.137393	0.812604	0.365839	1.1067	0.592713	0.420499	1.01403	0.705113	1.33731	1.26325	0.641029	0.845025	0.485287	0.477557	0.345385	0.659559	0.524342	1.55976	0.723502	0.83234	0.529246	1.42913	1.15016	0	0.776314	1.52733	0.495192	0.419233	1.06196	2.65412	0.669979	1.7177	0.41948	0.442806	1.56396	0.331024	1.66028
CODING	KNOWN	PARTIAL	chr11	CHKA	NM_001277.2	minor	0.424	0.077	-	0.812913	0	0.948596	0.182403	0.408364	0.230064	0.923951	0	0	0.137289	0.242404	0.688374	0.887122	0.346817	0.516259	0.433651	0.286912	0.717063	0.872431	0.128468	0.566493	0.556001	0	0.512283	0.52444	0.997685	0.215392	0.134338	0.949989	0	1.09914	0.487563	0.487785	0.737799	0.296356	0.140166	0.304208	0	0.534923	0.157906	0.213676	0.67602	0.242644	0	0.172693	0	0	0.311951	0.241167	0	0	0.408323	0.115016	0	0.9057	0.848518	0.165064	1.81667	0.353986	0	1.60795	0.572567	0.62922	0.442806	0.390989	0.331024	0.510856
CODING	KNOWN	PARTIAL	chr11	CHEK1	NR_045204.1	minor	0.67	0.02	-	0.812913	0.218102	0.948596	0.182403	0.408364	0.460129	0.395979	0.401778	1.40242	2.19662	0.727212	0.688374	0.177424	1.56068	0.688346	0.216825	0.430369	0.537797	1.30865	0.899276	0.849739	0.333601	0	1.02457	0	0.332562	1.29235	0.940366	0	1.88401	0	0.162521	0.121946	0.3689	0.592713	1.54183	2.63647	0.282045	0.133731	1.10534	0.213676	0.33801	0.485287	1.67145	0.345385	0.439706	0.349561	0.623903	2.89401	1.10979	1.98467	0	0	0	0	0.848518	0.165064	0.139744	1.06196	1.32706	0.267991	0.381712	0.20974	0.590408	0.195495	0.827561	0.127714
CODING	KNOWN	PARTIAL	chr11	CCDC85B	ENST00000312579.3	minor	0.591	0.12	-	0.812913	0.654306	1.26479	0.547209	0.204182	0	0.527972	0.904	0.350604	0.274577	0.484808	0.688374	0	0.173409	0.344173	0.433651	1.14765	0.179266	0.218108	0.128468	0.849739	0.333601	0.216721	0.512283	0	0.665123	1.07696	0.537352	1.79442	1.00481	0.686965	0.975125	0.853624	0	1.48178	0.420499	0.40561	1.83329	0.267462	1.89487	1.28206	1.01403	0.242644	1.0745	0.863463	0.439706	0.174781	0.779879	0.482335	0.83234	0.661558	0.612485	0.460062	1.21123	0.517543	0.169704	0.330128	0.279488	0.471981	0.265412	0	0.381712	0.41948	0.73801	0.390989	0.331024	0
CODING	KNOWN	PARTIAL	chr11	C11orf24	ENST00000532534.5	minor	0.226	0.111	-	0.812913	0	0	0	0.204182	0	0	0.100444	0	0	0.848413	0	0	0.867043	0.172086	0.216825	0.717281	0.717063	0.218108	0	0	0.1112	0	0	0	0	0.107696	0	0	0.376802	0.274786	0.650084	0.609731	0.614833	0.444534	0.140166	0	0.141023	0.267462	0.315812	0	0.507015	0.242644	0.119389	0	0	0	0.155976	0.96467	0.554893	0.132312	0.204162	0.345047	0	0	0	0.660256	0	0	1.45977	0	0	0	0	0.586484	0	0.255428
CODING	KNOWN	PARTIAL	chr11	BSCL2	NR_037949.1	minor	1.501	0.079	-	0.812913	2.18102	2.21339	0.364806	2.85855	2.07058	2.11189	1.90845	1.75302	1.2356	1.57563	1.54884	1.77424	1.38727	2.23712	0.433651	1.29111	2.68899	2.39919	1.54162	2.26597	1.3344	1.30033	2.04913	1.3111	0.332562	1.93853	1.34338	1.47776	1.13041	2.0609	2.43781	0.121946	2.45933	1.18543	0.840999	1.82525	1.69227	2.80835	1.10534	2.35044	0.845025	1.45586	0.716335	1.38154	0.439706	0.873903	0.779879	1.68817	2.49702	0.79387	1.63329	1.38019	0	1.16447	1.01822	1.65064	1.81667	1.29795	1.06165	2.81391	1.33599	0.83896	1.91883	1.36846	0.993073	1.02171
CODING	KNOWN	PARTIAL:FULL	chr11	BBS1	ENST00000526760.5	minor	0.747	0.283	-	0.812913	0.436204	1.58099	0.547209	0.612546	0.690193	2.24388	2.31022	0.525906	0.549155	0.848413	0.344187	0.709698	0.867043	0.172086	0.433651	0	0.358532	1.74486	0.128468	0.849739	0.667201	0.433443	1.79299	0.26222	0.997685	0.753872	0.537352	1.26665	0.753604	0.961751	1.13765	0.243892	1.1067	2.37085	0.280333	0.40561	1.83329	1.33731	1.10534	0.213676	0.507015	1.94115	0.955113	0.172693	0.659559	0.349561	0.623903	0.96467	0.83234	0.926181	0.204162	0.690094	0	0.517543	0.339407	0.825319	0.838465	0.825967	0.398118	0.401987	0	0.62922	0.295204	0.781978	0.165512	0
CODING	KNOWN	PARTIAL	chr11	ATM	XM_017017792.1	minor	1.149	0.088	-	0.812913	0.872409	0.632397	1.09442	1.02091	1.15032	0.527972	1.30578	0.175302	1.37289	0.848413	2.5814	1.06455	0.346817	0.688346	1.30095	1.14765	0.717063	0.654323	1.41315	1.13299	1.0008	2.60066	0.512283	1.04888	1.99537	2.8001	1.34338	1.58332	1.38161	1.37393	1.78773	1.21946	0.860766	0.740891	1.12133	0.912623	0.423068	1.47104	0.631624	1.28206	0.845025	1.45586	1.31328	0.518078	0.659559	1.57303	1.24781	0.241167	2.77447	1.72005	0.204162	1.72523	0.605615	1.55263	1.01822	1.65064	1.39744	1.06196	0.928943	1.47395	1.14513	0.41948	1.32842	0.977473	1.3241	0.893998
CODING	KNOWN	PARTIAL	chr11	ATG13	XM_017018612.1	minor	0.763	0.024	-	0.812913	1.30861	0.316199	0.364806	0.816728	0.690193	0.923951	0.703111	0.87651	0.549155	0.60601	0.172094	1.24197	0	1.54878	0.650476	1.00419	0.717063	1.09054	0.256936	0.566493	1.5568	0.433443	1.02457	1.3111	1.99537	0.53848	0.268676	1.26665	0.879204	1.23654	0.975125	0.487785	0.737799	0.148178	0.420499	0.608415	0.705113	1.06985	0.78953	0.427353	0.845025	0.727931	0.835724	1.03616	0.879412	0.349561	1.09183	0.241167	0.83234	0.264623	0.612485	0.345047	0	1.29386	0.169704	0.495192	1.39744	0.471981	0.398118	2.14393	1.14513	0.83896	0.442806	0.586484	0.662049	0.893998
CODING	KNOWN	PARTIAL:SINGLE	chr11	ALKBH8	ENST00000428149.6	major	0.769	1	-	0.812913	1.09051	0.948596	0.364806	0.408364	0.460129	1.45192	0.401778	0.525906	0.549155	0	1.20465	1.24197	2.25431	0.688346	0.433651	0.717281	0.717063	1.52675	0.256936	0.283246	1.0008	1.51705	0.768424	1.57332	0	0.861568	0.403014	0.422217	1.13041	0.412179	0.487563	0.487785	0.122967	0.444534	0.420499	0.40561	0.987158	0.668654	1.10534	0.427353	1.52105	1.21322	1.43267	1.03616	1.53897	0.524342	0	1.68817	0.83234	0.926181	0	1.38019	0	0.9057	0.169704	0.330128	0.978209	1.06196	0.928943	0.401987	0.381712	1.46818	1.03321	0.977473	0.827561	0
CODING	KNOWN	PARTIAL:FULL	chr11	AKIP1	XM_017018011.1	minor	1.909	0.155	-	1.35486	3.05343	1.26479	1.09442	1.42927	1.84051	3.8278	3.41511	2.62953	2.4712	1.33322	1.72094	1.06455	2.0809	1.54878	0.867302	0.573825	1.97192	1.30865	1.79855	2.54922	1.7792	1.73377	2.04913	4.71996	1.66281	0.753872	2.8211	4.64439	1.88401	1.09914	2.27529	3.29255	2.9512	0.592713	1.682	1.82525	1.55125	2.40716	1.26325	1.06838	2.36607	1.69851	0.955113	0.863463	0.659559	1.04868	1.09183	1.20584	2.77447	1.45543	1.63329	1.26517	1.21123	2.19956	1.69704	1.32051	2.79488	2.35991	4.11389	2.94791	2.09941	1.0487	1.47602	2.73692	1.82063	1.788
CODING	KNOWN	PARTIAL	chr10	ZNF518A	XM_017016987.1	minor	0.203	0.097	-	0.812913	0.436204	0.632397	0	0.408364	0.230064	0	0.100444	0.175302	0	0.121202	0.344187	0.177424	0.173409	0.688346	0	0.143456	0	0	0.128468	0	0.444801	0	0	0.78666	0	0.107696	0	0.211109	0.376802	0	0	0.121946	0.245933	0.444534	0.560666	0	0.141023	0	0	0.213676	0	0.242644	0	0.345385	0	0	0.779879	0	0	0.132312	0.816647	0.115016	0	0.129386	0.169704	0.165064	0	0.589976	0.265412	0	0	0	0.590408	0.195495	0.165512	0.63857
CODING	KNOWN	PARTIAL:FULL	chr10	ZFAND4	NM_174890.3	minor	0.908	0.156	-	0.812913	0.872409	0.948596	0.729612	0.204182	1.38039	1.18794	1.10489	0.525906	0.686443	0.484808	1.03256	0.709698	1.38727	1.89295	0.216825	0	0.537797	0.654323	0.64234	1.41623	2.66881	1.30033	1.02457	1.04888	1.33025	0.969264	1.34338	0.844435	1.00481	0.412179	1.46269	0.487785	0.614833	0.889069	0.560666	1.01403	0.987158	0.133731	0.947436	0.427353	0.67602	0.485287	0.596946	1.03616	0.219853	0.174781	0.311951	0.482335	0.554893	0.132312	0.612485	1.38019	1.21123	1.16447	0.509111	1.65064	0.698721	0.707972	1.99059	1.07197	0.763423	2.0974	1.18082	1.36846	0.165512	2.68199
CODING	KNOWN	PARTIAL	chr10	ZFAND4	ENST00000374366.7	minor	0.19	0.033	-	0.812913	0	0	0	0	0.230064	0.263986	0	0.175302	0	0	0.172094	0.177424	0.520226	0.344173	0.216825	0	0	0	0.256936	0	0.778402	0.216721	0	0	0	0.430784	0.134338	0	0	0.137393	0	0.365839	0	0.148178	0	0.608415	0.987158	0.133731	0	0.641029	0	0.727931	0	0.172693	0	0	0	0.241167	0.554893	0	0.408323	0	0	0	0.169704	0.165064	0.419233	0.353986	0.265412	0	0	0.20974	0.295204	0.586484	0	0.383142
CODING	KNOWN	PARTIAL	chr10	ZDHHC16	XM_017016766.1	minor	0.605	0.069	-	0.812913	1.52671	0.316199	0.182403	0.816728	0.690193	1.31993	0.200889	0.175302	0.274577	0.484808	0.688374	0.177424	0.693634	1.37669	0.216825	0.430369	0.537797	0.436216	0.899276	0.849739	1.112	0.433443	0.512283	0.26222	0.997685	0.107696	0.134338	0.316663	0.376802	0.412179	0.650084	0.365839	0.860766	0.444534	0.420499	0.709818	0.846135	0	0	0.213676	0	0	0	0.69077	0.659559	0.524342	0.311951	0.241167	0.83234	0.132312	0.612485	1.95527	0.605615	1.03509	0.678815	0.660256	0.838465	1.65193	0.928943	0.401987	0.954279	1.46818	1.03321	0.586484	0.331024	1.14943
CODING	KNOWN	PARTIAL	chr10	WDFY4	XM_011539992.2	minor	1.708	0.056	-	0.812913	2.18102	1.58099	0	2.246	1.61045	1.31993	1.40622	1.05181	0.549155	1.21202	1.72094	2.30652	2.0809	1.37669	1.08413	0.573825	2.15119	3.70783	0.256936	4.53194	0.889602	0.433443	0.256141	4.98218	1.66281	2.26162	1.34338	6.43881	0.628003	0.686965	1.62521	1.5853	4.79569	1.92632	2.1025	1.41964	1.97432	1.7385	0.473718	1.92309	1.85906	1.45586	2.26839	1.38154	2.85809	2.62171	1.87171	1.447	1.10979	1.72005	0.408323	0.805109	2.42246	3.10526	1.18793	0	2.93463	1.65193	0.398118	1.47395	0.381712	2.0974	1.62362	2.15044	1.65512	0.63857
CODING	KNOWN	PARTIAL	chr10	VTI1A	NR_134522.1	minor	2.051	0.05	-	0.812913	0	1.89719	0.729612	0.204182	1.38039	2.11189	1.40622	1.75302	2.33391	2.42404	3.26978	0.177424	5.37566	0.516259	1.51778	0.717281	1.97192	0.218108	2.05549	0.283246	1.668	0.866886	3.58598	1.3111	0.997685	3.12318	5.23918	2.00553	4.39602	3.16004	0.975125	1.34141	0.3689	2.81538	2.9435	3.14348	1.41023	0.133731	0.631624	2.13676	2.02806	2.66908	1.67145	1.89962	1.31912	1.22346	1.55976	3.85868	3.6068	3.04317	1.42913	2.07028	1.21123	0	3.05467	4.45673	1.67693	4.12983	4.24659	0.669979	1.52685	3.1461	2.36163	4.10539	2.97922	4.08685
CODING	KNOWN	PARTIAL	chr10	UBE2D1	ENST00000606483.1	major	0.864	0.35	-	0.812913	1.09051	0.316199	1.09442	0.612546	1.61045	1.97989	0.401778	1.57772	0.823732	0.60601	0.516281	0.354849	0.693634	1.37669	0	0.430369	0.537797	0.654323	0.256936	0.283246	0.2224	0.650164	0.768424	1.83554	0.997685	0.646176	0.268676	0.211109	0.251201	0.549572	0.650084	0.365839	0.491866	0.444534	0.700832	0.40561	0.846135	0.133731	0.947436	0.427353	0.33801	0.485287	0.835724	0.863463	0.879412	0.524342	0.467927	0.723502	0	0.926181	4.2874	0.115016	0.605615	2.07017	0.169704	0.660256	0.419233	1.41594	1.59247	0.669979	0.572567	1.88766	2.80444	3.90989	1.15859	1.66028
CODING	KNOWN	PARTIAL	chr10	TCTN3	XM_011539628.1	minor	1.1	0.021	-	0.812913	0.218102	2.21339	0	0.204182	5.75161	3.8278	0	0.525906	0.411866	1.57563	0.344187	0.177424	0	0.344173	0.216825	0.286912	0.179266	0.872431	0.513872	4.81519	1.5568	0.433443	0.256141	4.98218	0.332562	0.861568	0.268676	0.316663	0.502403	1.09914	5.20067	1.5853	0.3689	1.48178	0.560666	0	0.282045	0.267462	0.157906	0	1.35204	3.15437	0.238778	0.172693	1.97868	0.174781	0	0.241167	2.77447	0.79387	1.02081	0.805109	1.21123	0.9057	2.54555	0.990383	0.838465	0.353986	0.928943	0.93797	6.10739	0.62922	0.295204	0.586484	0.496537	0.383142
CODING	KNOWN	PARTIAL	chr10	STK32C	NM_001318883.1	minor	0.656	0.244	-	0.812913	2.18102	0.948596	0.364806	0.204182	0.230064	2.37587	0.100444	0.701208	1.09831	0.484808	0.516281	0.177424	1.04045	0.344173	1.95143	1.14765	0.537797	0.872431	0.64234	0	0.2224	0.433443	0.512283	0.26222	0.997685	1.07696	1.20904	0.316663	0.628003	0.686965	0.325042	0.97557	0.245933	1.18543	0.420499	0.507013	0.705113	0.802385	0.473718	0.427353	0	0	0.238778	0.69077	0.219853	1.04868	0.779879	0.723502	0.83234	0.661558	0.204162	0.460062	0.605615	0.517543	0.848518	0.330128	0.558977	0.471981	1.45977	1.47395	0.572567	0	0.147602	0.390989	0.827561	0.766284
CODING	KNOWN	PARTIAL:SINGLE	chr10	STAM	XM_011519695.2	minor	1.295	0.041	-	0.812913	3.05343	0.948596	0.547209	1.02091	1.61045	0.923951	1.00444	1.05181	0.96102	0.727212	1.54884	0.177424	1.21386	1.20461	1.30095	1.43456	1.07559	1.74486	1.15621	0.849739	1.668	2.81738	1.28071	2.6222	2.66049	2.26162	0.940366	0.844435	0.628003	0.549572	0.162521	0.97557	2.09043	1.03725	1.82216	1.52104	1.83329	0.802385	2.84231	1.49574	0.67602	1.94115	1.91023	1.03616	2.63824	0.873903	1.87171	1.447	0.83234	0.926181	0.612485	1.38019	1.81684	0.9057	1.69704	1.32051	1.2577	1.65193	1.45977	0.401987	0.954279	0.41948	0.885612	1.17297	0.662049	0.766284
CODING	KNOWN	PARTIAL	chr10	SLF2	NM_001136123.1	minor	0.327	0.042	-	0.812913	0	0.316199	0	0.204182	0	1.8479	1.00444	0	0.411866	0	0.344187	0.887122	0.173409	0.172086	0.433651	0.430369	0	0.436216	0	0.283246	0.778402	0.216721	0.512283	0.78666	0.332562	0.323088	0.403014	0.211109	0.125601	0.274786	0.487563	0.365839	0	0	0	0.304208	0.423068	0.267462	0	0.213676	0.169005	0.242644	0.119389	0.69077	0.219853	0.524342	0.155976	0.482335	0.83234	0.264623	0	0	0	0.258771	0.509111	0.330128	0	0.353986	0.132706	0.267991	0.763423	0.20974	0.885612	0.586484	0	0.127714
CODING	KNOWN	PARTIAL:FULL:SINGLE	chr10	SLC29A3	XM_006717910.3	minor	1.025	0.371	-	1.62583	0.218102	0.316199	0.912015	0	0.460129	0.395979	0.502222	0.525906	0.549155	0.848413	1.37675	2.12909	1.04045	0.516259	0.433651	3.29949	1.61339	1.52675	0.513872	2.26597	0.667201	1.51705	0	0.78666	1.66281	1.07696	0.940366	1.79442	1.13041	1.37393	2.27529	1.46335	0.860766	0.740891	0.140166	0.304208	0.423068	0.133731	0.631624	1.06838	1.69005	0.485287	0	0.172693	0	0	0.623903	0.96467	0.277447	0.396935	1.22497	1.61022	2.42246	0.517543	0.848518	1.65064	0.698721	1.65193	1.85789	2.14393	0.763423	1.67792	2.06643	1.75945	0.662049	2.42657
CODING	KNOWN	PARTIAL	chr10	SAMD8	ENST00000372690.7	minor	0.517	0.155	-	0.812913	0	1.26479	0.364806	0	0	0.659965	0.200889	0.350604	0.411866	0.121202	0.516281	0.354849	0.346817	0.344173	0	0.573825	0.537797	0.436216	0.513872	0	0.333601	0.650164	0	1.04888	0.665123	0.53848	0.403014	0.422217	0.376802	0.549572	0.162521	0.731677	0.614833	0.296356	0.700832	0.40561	1.2692	1.06985	0.473718	0.641029	0.169005	0.485287	0.596946	0.69077	0.439706	0.349561	0.311951	0.482335	0.277447	0.132312	0.612485	1.26517	1.21123	0.646928	0.509111	0.330128	0.978209	0.353986	0.66353	0.803974	1.52685	1.25844	0.295204	0.195495	0.496537	0.383142
CODING	KNOWN	PARTIAL	chr10	RPEL1	ENST00000441178.2	major	0.326	1	-	0.812913	0	0.316199	0.547209	0.408364	0.460129	0.791958	0.401778	0.525906	0	0.242404	0.688374	0.532273	0.520226	1.03252	0	0.143456	0	0.218108	0.513872	0	0.333601	0.433443	0.256141	0	0	0.107696	0	0.316663	0.376802	0.274786	0.162521	0	0.122967	0.592713	1.12133	0.304208	0.141023	0.133731	0.157906	0	0	0	0.477557	0.518078	0.219853	0.174781	0.467927	0.482335	0.277447	0.132312	0.408323	0.115016	0	0.388157	0.339407	0.165064	0.279488	0.235991	0.265412	0	0.572567	1.67792	0.885612	0	0.496537	0.255428
CODING	KNOWN	PARTIAL:SINGLE	chr10	RP11-548K23.11	ENST00000370649.3	major	0.186	1	-	0.812913	0.436204	1.26479	0	0.408364	0	0.263986	0.200889	0	0	0.242404	0.172094	0.177424	0	0.344173	0.216825	0	0	0.436216	0	0	0.444801	0	0	0.26222	0	0.107696	0	0.105554	0	0.137393	0.487563	0	0.122967	0.296356	0.140166	0	0	0.668654	0	0	0.169005	0.242644	0	0.172693	0.219853	0	0.467927	0	0.277447	0	0	0.115016	0	0	1.18793	0.330128	0.139744	0.117995	0.132706	0.267991	0.190856	0	0.295204	0.390989	0	0
CODING	KNOWN	PARTIAL	chr10	PTPRE	XM_005252691.2	minor	0.44	0.016	-	0.812913	0	0.316199	0	0.204182	1.84051	0.923951	0.301333	0	0.137289	0.121202	0.688374	0.354849	0.173409	0.344173	0.216825	0.430369	0.896329	0.436216	0.64234	0.566493	0.1112	1.51705	0	0.26222	0	0.53848	0.403014	1.89998	0.502403	0.961751	0.812604	0.609731	0.245933	0.148178	0.700832	0.101403	0.282045	0	0.473718	0.427353	0.67602	0	0.358168	0.172693	0	0	1.09183	0	0.277447	0.132312	0.612485	0.115016	0	0.258771	0.509111	0.990383	0.419233	0.589976	0.796237	0.401987	0.381712	1.67792	0.147602	0.195495	0.165512	0.127714
CODING	KNOWN	PARTIAL	chr10	PPRC1	XM_005269656.3	minor	0.396	0.017	-	0.812913	0.436204	0	0.182403	0	0.230064	0.263986	0.401778	0.175302	0	0.121202	0.344187	0	0.173409	0.344173	0	0.143456	0.358532	0.436216	0.770808	1.41623	1.0008	0.216721	0.256141	1.04888	0.332562	0.753872	0.403014	0.105554	0.628003	0.274786	0.487563	0.243892	0.3689	0.296356	0.280333	0.912623	0.282045	0	0.315812	0.427353	0	0.970574	0.238778	0.172693	0	0	0.155976	0.241167	0	0.132312	1.22497	0.920125	0	0.129386	0.678815	0.495192	0.419233	0.471981	0.796237	0.401987	0.381712	0.62922	1.03321	1.36846	0.165512	0.255428
CODING	KNOWN	PARTIAL	chr10	PIK3AP1	XM_005269499.1	minor	0.906	0.218	-	0.812913	0.436204	4.11058	0.912015	0	0.920257	2.37587	1.10489	0.701208	2.88306	0.848413	0.688374	1.24197	1.04045	0.172086	0.216825	0.573825	0	0.218108	0.128468	0.283246	0.444801	0	0.768424	0.78666	0.332562	0.969264	0.67169	2.3222	1.13041	0.274786	1.78773	1.5853	1.59856	0.444534	1.12133	0.912623	1.2692	2.54089	3.15812	2.77779	1.01403	0.727931	0.477557	0.518078	1.53897	0.524342	0	0.723502	0.83234	0.661558	1.02081	0.460062	1.21123	0.258771	0.678815	0.660256	0.838465	0.589976	0.132706	0.401987	0	0.62922	0.147602	0.977473	0.331024	0.766284
CODING	KNOWN	PARTIAL	chr10	NSMCE4A	NM_017615.2	minor	1.204	0.084	-	0.812913	2.39912	0.948596	0	1.22509	1.38039	1.97989	1.50667	0	0.137289	1.33322	1.37675	0.709698	1.38727	2.5813	1.30095	0.717281	1.07559	0.872431	0.385404	1.98272	1.0008	0.650164	0.512283	1.57332	0.997685	0.53848	1.61206	1.79442	1.63281	1.23654	1.13765	0.487785	1.1067	0.592713	0.280333	0.202805	0.705113	0.267462	0.631624	0	0.33801	0	0.596946	1.03616	0.439706	0.524342	0.155976	0	0.83234	0.926181	0.816647	5.06069	0.605615	1.03509	2.37585	1.15545	3.07437	2.4779	1.59247	3.0819	2.09941	1.67792	2.95204	3.5189	1.82063	1.40485
CODING	KNOWN	PARTIAL	chr10	NDST2	XM_005270255.3	minor	0.26	0.05	-	0.812913	0.654306	0.632397	0.182403	0.408364	0.230064	0.131993	0.200889	0	0.137289	0.242404	0.344187	0	0.173409	0	0.433651	0.286912	0.179266	0.218108	0.256936	0.283246	0.1112	0.216721	0.256141	0.26222	0	0.53848	0.134338	0	0.376802	0	0.487563	0.487785	0.122967	0.296356	0	0.101403	0.705113	0	0.315812	0	0.169005	0	0	0.172693	0.219853	0	0	0	0	0	0.204162	0	0	0.129386	0	0.660256	0.838465	0.589976	0.132706	0.535983	0.190856	0.62922	0.73801	0.586484	0.496537	0.893998
CODING	KNOWN	PARTIAL	chr10	KIN	XM_006717435.3	minor	0.861	0.021	-	0.812913	0	0.632397	0	1.02091	0.690193	1.58392	0.602667	1.57772	1.92204	1.09082	0.860468	1.24197	0.867043	0.860432	0.867302	1.57802	0.358532	1.09054	0.770808	0.849739	1.5568	0.216721	2.04913	1.3111	0	0.430784	0.67169	0.949989	0.753604	0.961751	1.46269	1.46335	1.22967	0.740891	0.560666	0.40561	0.423068	2.13969	0.473718	0.854706	0.845025	1.21322	1.31328	0.345385	0.879412	0.524342	1.09183	0.96467	0.277447	0.661558	0.204162	0.690094	1.21123	0.517543	1.18793	0.660256	1.11795	0.825967	0.796237	0.803974	0.572567	0.83896	0.73801	0.195495	0.993073	0.255428
CODING	KNOWN	PARTIAL:SINGLE:FULL	chr10	KIF1BP	NM_015634.3	major	1.342	0.415	-	1.08388	0	0.316199	0.547209	1.22509	0.690193	3.43182	0.502222	0.350604	0.686443	0.969615	2.06512	1.24197	0.520226	1.03252	1.08413	1.57802	3.04752	1.52675	1.28468	1.41623	0.889602	1.73377	0.768424	2.88442	1.33025	0.646176	0.268676	2.42775	1.13041	2.0609	2.60033	0.731677	0.245933	0.889069	0.840999	1.01403	1.55125	1.06985	0.78953	1.06838	1.52105	0.970574	1.31328	1.03616	0.439706	0.524342	0.155976	1.20584	1.10979	0.79387	1.42913	2.99041	0.605615	2.19956	1.69704	2.14583	3.35386	1.76993	1.32706	2.27793	1.7177	3.1461	1.77122	1.95495	0.993073	1.91571
CODING	KNOWN	PARTIAL	chr10	HPS1	NM_001322491.1	minor	0.603	0.018	-	0.812913	0.218102	0.948596	0.182403	0.408364	0.460129	0.659965	0.301333	0.350604	1.09831	1.21202	0.344187	0.177424	0.346817	0	0	0.717281	0.537797	0.872431	0.256936	0.283246	0.2224	0	0.512283	1.83554	0.997685	1.50774	0.940366	1.1611	0.502403	0.549572	1.30017	0.97557	1.35263	0.444534	0.280333	0.40561	0.56409	1.33731	1.73697	1.92309	0.33801	0	0.119389	0.172693	1.09926	0.174781	0.467927	0.241167	0.83234	0.396935	0	0.575078	0	0.388157	0.169704	0.495192	0.419233	0.471981	0.398118	1.74194	0.763423	0.62922	0.147602	0.390989	0.331024	0.893998
CODING	KNOWN	PARTIAL	chr10	FRA10AC1	ENST00000460752.1	minor	0.59	0.027	-	0.812913	0.654306	0.948596	0	0.816728	0.690193	1.18794	0.904	0.175302	0.549155	0.484808	0.172094	0.887122	0.520226	0.344173	0.216825	0.143456	0.358532	0.872431	0	0.283246	0.333601	0.216721	1.53685	1.83554	0.665123	0.969264	0.403014	0.844435	0	0.549572	2.11277	0.243892	0.3689	0.148178	0.981165	0.304208	0.56409	0.133731	0.315812	0	0	0.242644	0.238778	0	0.439706	0.524342	0.311951	0.482335	0.83234	0.264623	0.204162	0.690094	0	1.42324	1.01822	0.825319	1.39744	0.589976	0.796237	1.20596	0.572567	0	1.32842	0.977473	0.827561	0.766284
CODING	KNOWN	PARTIAL	chr10	FBXW4	NR_136613.1	minor	0.16	0.024	-	0.812913	0	0	0	0.612546	0.690193	0.263986	0.703111	0	0	0	0	0.532273	0	0.344173	0	0.430369	0	0	0.128468	0	0.1112	0	0	0.26222	0	0	0	0	0.125601	0	0.487563	0	0	0	0.420499	0.101403	0	0	0	0.213676	0	0.970574	0	0	0	0	0.155976	0.723502	0	0.264623	0	0.230031	0	0.258771	0	0	0.279488	0.353986	0	0.267991	0.190856	0.20974	0.590408	0	0	0
CODING	KNOWN	PARTIAL	chr10	FAM208B	XM_011519516.2	minor	0.639	0.038	-	0.812913	0.654306	0.316199	0.364806	0.816728	0.230064	0.923951	1.10489	0.525906	1.09831	0.60601	0.172094	1.24197	0	0.860432	0.433651	0.717281	0.717063	0.872431	0	0.566493	1.0008	0.433443	1.02457	1.83554	0.997685	0.969264	0.537352	0.527772	1.13041	0.961751	0.487563	0.731677	0.491866	1.03725	0.420499	0.912623	1.2692	0.133731	0.157906	0	0.169005	0.485287	0.596946	0.345385	0.659559	0.873903	0.779879	0	0.277447	0.79387	0	1.03514	0	2.07017	1.01822	0.165064	0.139744	0.825967	0.265412	0.535983	0.381712	0.62922	1.03321	0.781978	0.331024	0.510856
CODING	KNOWN	PARTIAL	chr10	FAM208B	ENST00000645567.1	minor	0.433	0.026	-	0.812913	0.436204	0	0.547209	0.612546	0.460129	0.395979	0.602667	1.22711	0.274577	0.484808	0.172094	0	1.04045	0.172086	0.433651	0	0	0.218108	0.385404	1.41623	0.889602	0.216721	0.256141	0.26222	0	0.323088	0.806028	0.316663	0.125601	0.137393	0	0.365839	0.614833	0.296356	0.280333	0.304208	0.423068	0	0.157906	0.213676	0.169005	0.485287	0.477557	0	0.659559	0.349561	0.311951	0	0.277447	0.396935	1.02081	0.920125	0.605615	0.646928	0.509111	0.660256	0	0.825967	0.530824	0.669979	0.381712	0.83896	0.147602	1.75945	0.165512	0.510856
CODING	KNOWN	PARTIAL	chr10	FAM149B1	XM_005269745.2	minor	0.177	0.064	-	0.812913	0	0.632397	0.364806	0	0	0.395979	0.401778	0.350604	0.137289	0	0.344187	0	0	0.344173	0	0.143456	0	0	0.128468	1.13299	0.1112	0.216721	0	0	0.332562	0	0	0.211109	0	0.137393	0.325042	0.365839	0.122967	0	0	0.101403	0	0.267462	0.157906	0.641029	0	0.485287	0	0	0	0	0	0	0.277447	0	0.408323	0.690094	0	0	0	0.330128	0.419233	0.235991	0.132706	0	0	0	0.147602	0	0.165512	0.383142
CODING	KNOWN	PARTIAL	chr10	EDRF1	XR_001747089.1	minor	0.434	0.027	-	0.812913	0.872409	0.316199	0.364806	0.204182	1.15032	0.923951	1.00444	0.350604	0.686443	0	0	0	1.38727	0.344173	0.433651	0.286912	0	0.654323	0.256936	0.283246	0.2224	0	0.768424	0	0.332562	0.646176	0.268676	0.211109	0.628003	0.824358	0.162521	0	0.3689	0.296356	0.420499	0.40561	0.282045	0.401193	0.473718	0	0.169005	1.21322	0.477557	0.172693	0	0.524342	0.155976	0	1.38723	0.132312	0.612485	0.690094	0	0.517543	0.848518	1.32051	0	0.235991	0.398118	0.535983	0.381712	1.0487	0.295204	0.781978	0	0.127714
CODING	KNOWN	PARTIAL	chr10	EDRF1	ENST00000419769.6	minor	0.663	0.041	-	0.812913	0.436204	1.58099	0.547209	0.204182	1.15032	2.11189	0.703111	0.350604	0.96102	0.242404	0.516281	0.887122	1.04045	0.172086	1.08413	0.573825	0.358532	0.872431	0.513872	0	0.667201	0	1.28071	0.52444	1.33025	0.646176	0	0.105554	0.628003	0.549572	0.650084	0.853624	0.614833	0.740891	0.700832	0.709818	0.423068	0.668654	0.315812	0.641029	0.67602	0.970574	0.477557	0.345385	0.219853	0.349561	0.311951	1.447	0.554893	0.264623	0.204162	1.15016	0	1.42324	0.509111	0.660256	1.11795	0.589976	0.398118	0.535983	0.572567	1.0487	1.03321	1.36846	0.662049	0.383142
CODING	KNOWN	PARTIAL:SINGLE	chr10	DNAJC1	XM_011519614.2	minor	0.535	0.046	-	0.812913	0.436204	0.948596	0	0	1.38039	0.395979	0.502222	0.350604	0.137289	0.363606	0.172094	0.177424	0.693634	0.688346	0	0.430369	0.537797	0.654323	0.385404	0	0.778402	0	0.512283	0.52444	0.665123	0.323088	0.403014	1.37221	0.753604	0.824358	1.95025	0.243892	0.245933	0.296356	0.420499	0.202805	0.705113	0.802385	0.315812	0.854706	0.33801	1.45586	0.477557	0	0.879412	0	1.24781	0.241167	0	0	0.408323	0.690094	0	0.9057	0.339407	0.660256	1.39744	0.825967	0.530824	0	0.763423	0.20974	0.885612	1.56396	0.496537	0.255428
CODING	KNOWN	PARTIAL:SINGLE	chr10	CYP2E1	ENST00000463117.6	major	0.228	1	-	0.812913	0.436204	0	0	0	0	0	0.200889	0	0.274577	0.121202	0.344187	0.177424	0.173409	0.172086	0.216825	0	0	0.436216	0.513872	0	0.2224	0	0.256141	1.04888	0.332562	0.215392	0.403014	0.422217	0	0.274786	0.812604	0.731677	0	0.148178	0	0.202805	0.141023	0	0.78953	0.213676	0.169005	0.242644	0.119389	0	0.879412	0.174781	0.155976	0.241167	0.554893	0	0.204162	0	0	0.517543	0.339407	0.165064	0.279488	0	0	0.401987	0	0.20974	0.295204	0	0	0.255428
CODING	KNOWN	PARTIAL	chr10	CUL2	XM_011519743.1	minor	0.877	0.03	-	0.812913	0.436204	0.632397	0.364806	1.83764	0	1.18794	1.60711	0.701208	0.823732	0.969615	0.860468	1.24197	1.04045	0.688346	0.867302	0.860737	0.537797	1.52675	0.770808	0.566493	0.333601	1.73377	1.53685	1.57332	0.665123	0.753872	0.403014	0.422217	1.25601	0.686965	0.650084	0.243892	0.983732	0.444534	0.560666	0.507013	0.987158	0.267462	0.157906	0.427353	0.67602	0.242644	0.358168	0	1.53897	1.04868	0.779879	0.482335	1.38723	1.05849	1.02081	2.07028	0.605615	1.03509	1.01822	1.65064	0.978209	1.65193	0.796237	1.33996	0.572567	0.62922	1.32842	0.781978	0.993073	1.788
CODING	KNOWN	PARTIAL	chr10	CACNB2	ENST00000377315.5	minor	0.257	0.098	-	0.812913	0	0.316199	0	0	0	0.131993	0.301333	0	0	0.121202	0.172094	0	0	0	0.650476	0.286912	0.179266	0	0.256936	0.283246	0	0.216721	0.768424	0.26222	0	1.50774	0.134338	0.633326	0	0.137393	0.325042	0.243892	0.122967	0.148178	0.140166	0	0.282045	0	0.947436	0.854706	0	0	0.119389	0	0.219853	0	0.779879	0.482335	0.554893	0.132312	0	0	0	0.129386	0.339407	0	0	1.76993	0	0.267991	0	1.25844	0.147602	0.586484	0.165512	0
CODING	KNOWN	PARTIAL	chr10	BNIP3	ENST00000540159.3	minor	0.421	0.013	-	0.812913	0.436204	0.316199	0	0	0	0	0.100444	0.701208	0.686443	0.484808	0.344187	0.177424	1.56068	0	0.216825	0.143456	0.537797	0.436216	0.256936	0	0	0	0.512283	0	0.665123	1.40005	0.403014	0.316663	0.251201	0.274786	0.812604	0.853624	0.245933	0.444534	0.280333	0.507013	0.423068	0.802385	0.78953	0.854706	0.67602	0.242644	1.19389	1.38154	0.439706	1.22346	0.311951	0.96467	0	1.1908	0.204162	0.230031	0.605615	0.129386	0.509111	0.330128	0.419233	0.117995	0	0.267991	0.190856	0.20974	0	0	0.331024	0
CODING	KNOWN	PARTIAL:SINGLE	chr10	AVPI1	XM_017016494.1	major	0.092	1	-	0.812913	0	0	0.547209	0	0	0.131993	0	0	0	0	0.172094	0	0	0	0	0.143456	0.537797	0	0	0	0	0	0	0	0	0	0	0.211109	0	0	0	0.365839	0	0.444534	0	0	0	0	0	0	0	0	0.119389	0	0	0	0.155976	0	0.277447	0	0	0.230031	0.605615	0	0	0	0.139744	0	0	0.267991	0	0.20974	0.442806	0	0.331024	0
CODING	KNOWN	PARTIAL	chr10	ARHGAP21	XM_011519607.2	minor	0.779	0.171	-	0.812913	0.872409	0.632397	0.729612	0	1.61045	1.58392	1.10489	1.57772	0.411866	0.484808	1.20465	0	0.520226	1.20461	0.867302	0.286912	0.537797	0.872431	0.385404	0.283246	0.444801	1.08361	0.512283	2.35998	2.32793	1.07696	0.806028	1.58332	0.125601	0.961751	0.325042	0.731677	1.59856	0.740891	0.280333	0.608415	0.705113	0.267462	0.631624	0.641029	0.169005	0.485287	0.716335	0	1.53897	0.699122	0.155976	0.723502	1.94213	0.132312	0.612485	0.575078	0	0.517543	0.169704	0.990383	0.838465	0.825967	0.928943	1.20596	0.763423	0.83896	1.47602	1.36846	0.496537	0.255428
CODING	KNOWN	PARTIAL:SINGLE	chr10	AGAP5	ENST00000581191.5	major	0.234	1	-	0.812913	0.218102	0.316199	0	0.204182	0.230064	0.395979	0.301333	0.175302	0.411866	0.363606	0	0.177424	0.693634	0.172086	0.433651	0.143456	0	0.436216	0	0	0.1112	0.216721	0.256141	0.26222	1.66281	0.107696	0.134338	0.316663	0.376802	0.137393	0	0.121946	0	0.148178	0.280333	0.101403	0.141023	0.267462	0.157906	0.213676	0.169005	0.727931	0.716335	0.518078	0.659559	0	0.155976	0	0.277447	0.396935	0.204162	0	0.605615	0	0	0	0.139744	0	0	0.133996	0.190856	0	0	0	0	0.255428
CODING	KNOWN	PARTIAL:FULL	chr1	ZNF678	ENST00000608949.5	minor	0.724	0.121	-	0.812913	0.218102	0.632397	1.82403	0.816728	1.38039	0.395979	0.502222	0.350604	1.37289	1.45442	0.344187	0.709698	0.867043	1.03252	0.216825	0.717281	0.537797	1.09054	1.02774	0.283246	0.1112	0.866886	1.02457	0.26222	0.332562	1.07696	0.67169	0.316663	0	0.549572	1.13765	1.34141	1.4756	0.296356	1.96233	0.40561	0.423068	0.668654	0.947436	0.427353	0.33801	0	0.477557	1.20885	1.53897	0.873903	0	0.723502	1.38723	0.132312	0.204162	0.230031	2.42246	0.646928	0.509111	0.165064	0.279488	0.471981	0.265412	0.535983	0.190856	0.62922	1.18082	1.75945	0.827561	0.63857
CODING	KNOWN	PARTIAL:SINGLE	chr1	ZMYM1	XM_011542163.2	minor	0.145	0.081	-	0.812913	0	0.316199	0	0	0.230064	0.131993	0.100444	0.350604	0.137289	0.363606	0	0.177424	0	0	0	0.286912	0	0	0.128468	0	0	0.433443	0.512283	0	0	0.215392	0	0.211109	0.376802	0.274786	0.162521	0	0.3689	0.148178	0	0	0.141023	0.267462	0.157906	0	0	0.242644	0.119389	0.518078	0	0	0	0	0.554893	0.132312	0.204162	0.115016	0	0	0	0.165064	0.419233	0	0	0	0	0.41948	0.147602	0.195495	0.165512	0
CODING	KNOWN	PARTIAL:FULL	chr1	ZMYM1	NM_024772.4	major	0.933	0.524	-	0.812913	0.436204	0.632397	1.64163	1.22509	2.53071	1.71591	0.200889	0.350604	2.4712	1.21202	1.54884	1.06455	0.173409	0.516259	1.30095	1.14765	0.358532	0.872431	0.899276	0.849739	1.3344	0.216721	1.02457	1.3111	0.665123	0.753872	0.67169	1.05554	0.628003	0.961751	0.325042	1.09752	1.35263	0.148178	0.700832	0.81122	0.705113	1.60477	0.947436	0.427353	0.845025	1.21322	1.67145	1.89962	2.63824	0.349561	0.935854	0.482335	1.66468	1.32312	0.612485	1.03514	0.605615	0.517543	0.509111	1.8157	0.978209	0.707972	0.132706	0.535983	0.190856	1.0487	0.295204	0.390989	0.662049	0.766284
CODING	KNOWN	PARTIAL	chr1	ZC3H11A	XM_017002964.1	minor	1.088	0.086	-	0.812913	1.30861	2.21339	0.547209	0.408364	1.15032	1.8479	0.904	0.701208	2.74577	0.727212	0.344187	2.30652	2.60113	0.516259	2.60191	1.14765	1.25486	0.654323	0.513872	1.13299	1.3344	0.650164	1.28071	1.3111	0.997685	1.29235	0.537352	1.1611	1.13041	1.51132	0.975125	0.365839	0.491866	0.740891	1.12133	0.912623	1.69227	1.87223	0.78953	1.06838	2.53508	1.45586	0.835724	1.20885	1.09926	1.39824	1.40378	1.92934	1.38723	1.32312	1.42913	0	3.02807	0.258771	0.339407	0	0.279488	0.943962	0.265412	0.535983	0.763423	0.83896	0.442806	0.977473	0.165512	0.383142
CODING	KNOWN	PARTIAL:SINGLE	chr1	ZBTB40	XM_011542499.2	minor	0.492	0.082	-	0.812913	0.218102	0.316199	0	0	0.690193	0.923951	0.602667	0	0.137289	0.60601	0.516281	0.532273	0.693634	0	1.30095	0.143456	0	0.218108	0.256936	0.849739	0.667201	0.216721	0	0.78666	0.332562	0.969264	0.537352	0.633326	1.13041	0.274786	0.975125	0.243892	0.245933	0.592713	0.560666	0.304208	0.282045	0.133731	0.157906	0	0.169005	0.242644	0.596946	0.345385	0.219853	0.873903	0.155976	0.241167	0	0.132312	0.408323	0.690094	0	0.9057	1.52733	1.15545	0.419233	0.707972	0.796237	0.267991	0.763423	1.88766	0.73801	0.390989	0.331024	1.14943
CODING	KNOWN	PARTIAL:FULL	chr1	ZBTB40	NM_014870.3	major	1.644	0.273	-	1.08388	1.96292	1.26479	1.09442	1.02091	0.460129	1.45192	2.00889	1.22711	1.09831	1.57563	1.03256	0.532273	3.12135	1.20461	1.95143	0.860737	0.896329	1.09054	1.41315	1.13299	2.224	0.866886	2.30527	3.14664	3.32562	1.83083	1.74639	0.844435	2.51201	2.74786	1.30017	0.97557	0.245933	1.77814	1.682	2.02805	2.39738	0.668654	2.21068	1.49574	2.87309	4.85287	1.67145	0.518078	2.41838	1.22346	1.40378	1.68817	3.05191	0.264623	1.83746	0.805109	1.81684	2.07017	1.18793	1.8157	0.978209	2.83189	1.19435	0.401987	2.67198	1.67792	1.32842	2.15044	1.15859	2.42657
CODING	KNOWN	PARTIAL	chr1	YIPF1	XR_001737232.1	minor	0.545	0.022	-	0.812913	1.09051	1.26479	0.364806	0	0	0.263986	0.200889	1.22711	0.411866	0.484808	0.688374	0.532273	1.21386	0.688346	0.433651	0.717281	0	0.218108	0.256936	1.41623	0.667201	1.08361	0	1.04888	0.665123	0.753872	0.940366	0.949989	0.753604	1.64872	0.812604	0.487785	0.3689	0.296356	0.420499	0.101403	0.141023	0	0	0.641029	0.507015	1.21322	0.238778	0.172693	0.219853	0.349561	0.467927	0.96467	0.277447	0.926181	0.408323	0.690094	0	0.646928	0	0.660256	0.558977	0.589976	0.132706	0.401987	1.33599	0	0.147602	0.977473	0.165512	0.383142
CODING	KNOWN	PARTIAL:FULL	chr1	WARS2	NM_201263.2	minor	1.176	0.093	-	0.812913	1.30861	2.21339	1.45922	0.204182	1.15032	1.45192	0.401778	1.05181	1.37289	1.09082	2.06512	1.4194	1.04045	0.688346	1.30095	0.717281	1.07559	1.30865	1.02774	1.13299	2.89121	0.433443	1.28071	2.35998	0.332562	1.61544	0.67169	2.42775	1.63281	1.78611	0.975125	0.609731	1.35263	1.3336	0.981165	0.81122	0.846135	0.668654	1.10534	2.13676	2.70408	1.21322	1.19389	0.69077	2.41838	0.873903	0.623903	1.20584	0.277447	0.79387	0.612485	0.460062	2.42246	1.29386	0.848518	1.15545	0.558977	0.707972	0.928943	0.401987	0.381712	1.46818	1.03321	1.17297	0.993073	1.788
CODING	KNOWN	PARTIAL	chr1	VPS72	ENST00000491094.6	minor	0.476	0.048	-	0.812913	0.436204	0.632397	0.364806	0.204182	0.230064	0.659965	0.703111	0.350604	0	0.363606	0.344187	0.354849	0.867043	0.344173	0	0.286912	0.717063	1.74486	0.128468	0.566493	0	0	0.512283	0.26222	0.332562	0.646176	0.537352	0.633326	0.376802	0.686965	1.13765	0.487785	0.491866	0.592713	0.560666	0	0.56409	0.401193	0.473718	0.641029	1.35204	1.21322	0.477557	0.345385	1.09926	0	0.779879	0.241167	0.277447	0.132312	0.612485	0.575078	0	0	1.01822	0.825319	0.698721	0	0.265412	0.535983	0	0.41948	0.442806	0.977473	0	0.127714
CODING	KNOWN	PARTIAL:FULL:SINGLE	chr1	VAMP4	ENST00000236192.11	major	1.938	0.953	-	1.35486	1.09051	4.11058	2.00643	0.612546	1.84051	3.8278	1.90845	1.40242	2.05933	1.21202	1.37675	1.06455	0.867043	1.89295	1.30095	1.29111	0.537797	0.436216	1.54162	1.41623	1.5568	3.46754	1.79299	2.35998	2.32793	2.04622	1.61206	3.06108	2.26081	0.412179	3.41294	2.19503	3.81196	2.37085	1.40166	2.33226	1.83329	2.13969	3.47393	1.28206	2.19707	2.91172	1.67145	2.07231	1.09926	3.32083	3.43147	1.68817	1.38723	0.926181	1.42913	2.07028	0.605615	2.32894	2.20615	3.30128	1.81667	2.83189	1.45977	1.74194	1.14513	2.93636	1.32842	2.15044	1.82063	1.66028
CODING	KNOWN	PARTIAL:FULL	chr1	USP33	XM_017000722.1	minor	1.06	0.112	-	1.35486	1.09051	0.632397	0.547209	0	1.38039	1.8479	0.904	0.350604	0.411866	0.727212	0.860468	1.24197	1.21386	1.20461	1.30095	1.29111	0.358532	1.96297	0.899276	0.849739	0.778402	0	0.512283	2.6222	0.997685	0.646176	0.403014	2.21664	1.88401	1.37393	1.30017	0.97557	0.614833	0.740891	0.700832	1.21683	0.846135	1.7385	0.631624	0.641029	0.507015	0.970574	0.716335	0.69077	0.879412	0.699122	0.935854	0.482335	0.83234	1.05849	1.63329	0.805109	0	1.55263	1.18793	1.98077	1.11795	1.88792	0.928943	1.74194	1.52685	1.46818	1.18082	2.54143	0.662049	1.788
CODING	KNOWN	PARTIAL	chr1	UCHL5	XM_017001433.1	minor	0.424	0.017	-	0.812913	0	0.316199	0.182403	0.816728	0	0.131993	0.502222	0.701208	0.137289	0.121202	0	0.354849	0.520226	0.344173	0.216825	0	0	0	0.256936	0.283246	0.778402	0.216721	0	0	0.997685	0.969264	2.01507	0.211109	0.753604	0.137393	0.487563	0.487785	0.614833	0.444534	0.280333	0.101403	0.423068	0	0.157906	0.213676	0.33801	0.242644	0.596946	0.345385	0	0.174781	0.623903	0	0.277447	0.79387	0.408323	2.07028	0	0.388157	0.509111	0	0	0.707972	0.796237	0.401987	1.33599	0	1.03321	0.781978	0.331024	1.27714
CODING	KNOWN	PARTIAL	chr1	UBAP2L	XM_017002985.1	minor	0.903	0.02	-	0.812913	1.30861	0.316199	0.364806	1.42927	0.690193	0.923951	0.904	0.87651	1.09831	0.727212	1.37675	0.177424	1.21386	1.37669	1.30095	1.14765	0.537797	1.09054	0.899276	0	1.7792	1.08361	1.79299	0.52444	0.997685	0.430784	0.940366	0	0.753604	0.549572	0.487563	0.731677	0.245933	0.740891	1.12133	1.31823	0.423068	0	0.947436	0.213676	0.507015	0.485287	0.596946	1.03616	1.31912	0.699122	0.155976	0.482335	0.554893	1.05849	2.24578	2.30031	0	0.646928	1.69704	0.495192	0.838465	1.76993	2.52142	2.41192	0.954279	0.62922	1.91883	0.977473	0.165512	0.383142
CODING	KNOWN	PARTIAL:SINGLE	chr1	THBS3	XM_011509926.2	major	0.562	1	-	0.812913	0.218102	0.948596	0.364806	0	0.230064	1.8479	1.20533	0.350604	0.96102	0.363606	0.344187	1.06455	0.520226	0.688346	0.216825	0.573825	0.896329	0.654323	0.256936	0	0.1112	0	0.768424	0.78666	0.332562	0.323088	0.67169	0.949989	0.376802	0.549572	3.41294	0.365839	0.860766	0	0.981165	0.507013	0.141023	0.936116	1.10534	0.854706	1.01403	0.485287	0.716335	0	0.219853	1.22346	0.467927	0	0.277447	0.132312	0	0.115016	0	1.03509	0.678815	0	0.558977	0.471981	0.530824	0.401987	0.954279	0.20974	0.590408	0.390989	0.496537	0.127714
CODING	KNOWN	PARTIAL	chr1	STIL	XM_017002127.1	minor	0.527	0.079	-	0.812913	0.436204	0.316199	0.182403	0	0.920257	0.791958	0.301333	0.87651	0.823732	0.848413	1.20465	0	0.693634	0.172086	0.433651	0.286912	0.537797	0	0.128468	0.566493	0.667201	0	1.02457	0	1.33025	1.40005	0.67169	0.422217	1.00481	0.549572	0.812604	0	0.3689	0.296356	0.560666	1.21683	0.705113	0.267462	0.631624	0.427353	0.33801	0	0.955113	0.518078	0.439706	0.349561	1.09183	0	0.277447	0.926181	0.408323	0.690094	0	0.258771	0.339407	0.165064	0.139744	0.943962	0.66353	0.535983	1.14513	0.20974	0.885612	0.586484	0.496537	0.255428
CODING	KNOWN	PARTIAL	chr1	ST7L	XM_017001535.1	minor	0.3	0.184	-	0.812913	0	0	0.364806	0	0.460129	0.791958	0.602667	0	0	0.242404	0.516281	0	0.173409	0	0.433651	0.143456	0.179266	0	0.128468	0	0.2224	0.650164	0.256141	0.52444	0	0.53848	0.67169	0.527772	0.125601	0.549572	0.325042	0.121946	0.245933	0.148178	0	0.81122	0.846135	1.33731	0.157906	0.213676	0.67602	0	0.596946	0	0.439706	0.174781	0.155976	0	0.554893	0.396935	0.204162	0.115016	0	0.129386	0.509111	0.165064	0.139744	0.589976	0.796237	0	0.190856	0.41948	0.295204	0.195495	0	0.255428
CODING	KNOWN	PARTIAL:FULL	chr1	SPRTN	NM_001010984.3	minor	1.352	0.204	-	1.35486	1.52671	0.632397	0.364806	2.04182	0.920257	3.29982	0.401778	1.22711	1.92204	0.727212	1.72094	0.887122	1.90749	1.37669	1.08413	0.860737	1.61339	1.96297	0.385404	0.849739	1.7792	1.08361	0.768424	1.83554	2.32793	0.753872	2.55242	1.37221	1.25601	0.549572	1.95025	0.487785	0.3689	1.92632	1.682	1.31823	1.41023	1.33731	1.42115	2.35044	1.01403	1.69851	1.19389	0.518078	0.879412	0.524342	1.71573	1.447	0.83234	1.05849	2.24578	2.53034	1.21123	0.258771	1.86674	2.14583	1.11795	2.4779	0.928943	1.33996	0.954279	1.88766	1.47602	1.36846	0.662049	1.66028
CODING	KNOWN	PARTIAL	chr1	SLC2A1	ENST00000629908.1	minor	0.395	0.056	-	0.812913	0.218102	0	0	0.204182	0.460129	0.131993	0.200889	0.87651	0.686443	0	0.344187	0.532273	0.173409	0.516259	0.216825	0.717281	0.179266	0.872431	0.128468	0.283246	0.333601	0	0.768424	0.52444	0	0.107696	0.537352	1.89998	0.251201	0.412179	0.325042	0.365839	0.245933	0.592713	0.280333	0	0.56409	0.668654	0.631624	1.49574	1.52105	0.485287	0.596946	0	0.879412	0.349561	0.311951	0.241167	0.554893	0	0	0.575078	0	0.517543	0.339407	0.165064	0	0.471981	0	0.267991	0.190856	0.20974	0.147602	0.390989	0.165512	0.510856
CODING	KNOWN	PARTIAL	chr1	RWDD3	NR_103483.1	minor	0.796	0.019	-	0.812913	0.436204	1.26479	1.45922	0.612546	0.690193	1.31993	0.703111	0.525906	0.686443	0.727212	0.344187	0.709698	0.693634	1.03252	1.08413	0.573825	0.717063	0.872431	0.64234	0.849739	0.333601	0.866886	0.768424	1.3111	0	0.969264	0.940366	0.949989	0.753604	0.686965	2.11277	0.731677	3.19713	1.18543	0.280333	0.507013	0.56409	1.20358	0.473718	0.854706	0.507015	0.242644	0.716335	0.345385	0.879412	0.699122	0.623903	0.482335	1.10979	1.05849	0.612485	0.920125	0.605615	1.16447	0.678815	0.495192	0.558977	0.707972	0.265412	0.93797	0.572567	1.0487	0.885612	0.586484	0.662049	0.510856
CODING	KNOWN	PARTIAL:SINGLE	chr1	RUSC1	XM_017000891.1	major	0.792	0.521	-	0.812913	0.654306	1.26479	0	0.816728	0.690193	0.527972	1.50667	1.22711	0.411866	1.09082	1.89303	0	1.90749	1.37669	1.30095	0.573825	0.358532	0.218108	0.64234	0.566493	0.556001	0.433443	1.28071	0.78666	0.665123	1.40005	0.403014	2.11109	0.628003	0.686965	0.162521	0.487785	1.1067	0.889069	0.840999	0.912623	1.55125	0.936116	0.473718	0	0.33801	0	0.238778	0.172693	0.439706	0.174781	0.623903	0.241167	0.277447	0.79387	1.22497	1.38019	0.605615	1.16447	1.52733	1.15545	0.838465	0.589976	1.59247	1.07197	0.381712	0.83896	0.590408	1.36846	0.496537	0.766284
CODING	KNOWN	PARTIAL:SINGLE	chr1	RNF2	XM_011509852.2	minor	0.454	0.099	-	0.812913	0.436204	0.316199	0.182403	0.204182	0.690193	0.527972	0.200889	0.701208	0.823732	0.363606	0	0.177424	0.346817	0.688346	0	0.286912	0.358532	0.872431	0.385404	0.283246	0.1112	0.650164	0.768424	0	0.332562	0.753872	0.268676	0.211109	0.376802	0.549572	0.162521	0.243892	0.491866	0.444534	0.700832	0.202805	0.282045	0.267462	0.473718	0.427353	0.67602	0.242644	0.238778	0.69077	0.219853	0.524342	0.155976	0	0.277447	0.132312	0.204162	1.4952	0.605615	0.646928	0.509111	0.825319	1.2577	0.707972	0.928943	0.669979	0.190856	0.62922	0.590408	0.586484	0.496537	0.510856
CODING	KNOWN	PARTIAL	chr1	PTBP2	NR_125357.1	minor	1.139	0.235	-	0.812913	1.30861	0.632397	1.09442	1.22509	1.38039	2.11189	1.10489	1.75302	1.37289	1.09082	1.37675	1.4194	3.29476	0	0.867302	0.860737	0.358532	0.872431	1.02774	0.849739	1.7792	1.08361	0.768424	1.83554	2.32793	1.50774	0.268676	1.47776	0.376802	0.549572	0.325042	1.34141	0.737799	2.51903	1.40166	1.92665	1.41023	1.06985	2.05278	2.13676	0.67602	1.94115	1.0745	0.345385	1.09926	2.44693	2.33964	1.20584	1.66468	1.1908	0.408323	1.26517	1.21123	0.388157	0.339407	0.825319	0.698721	0	0.398118	0.803974	0.763423	0.83896	0.885612	0.977473	0.662049	0.127714
CODING	KNOWN	PARTIAL	chr1	PRUNE	NR_130131.1	minor	0.31	0.031	-	0.812913	0	0.316199	0.547209	0.204182	0	0.923951	0	0.350604	0	0.727212	0.860468	0.354849	0.346817	0.172086	0.216825	0.286912	0	0.436216	0.256936	0	0.333601	0.216721	0.256141	0	0.665123	0.107696	0.403014	0	0.251201	0.686965	0.325042	0.609731	0.983732	0.740891	0	0	0.141023	0.133731	0	0.854706	0	0.727931	0	0	0.659559	0.873903	0	0.241167	0.277447	0.264623	0.204162	0.345047	0.605615	0	0	0.495192	0.139744	0.353986	0.132706	0.535983	0	0.41948	0.442806	0.390989	0.165512	0
CODING	KNOWN	PARTIAL	chr1	PRDM2	XM_017002256.1	minor	0.887	0.036	-	0.812913	1.09051	1.58099	0.547209	1.83764	0.460129	1.05594	1.30578	0.701208	0.823732	0.60601	0.516281	0.709698	0.520226	2.40921	1.30095	0.860737	1.25486	1.52675	1.28468	0.566493	0.667201	1.30033	1.28071	1.57332	0.997685	0.646176	0.403014	0.949989	0.125601	0.686965	2.27529	0.853624	0.3689	0.296356	0.280333	0.608415	0.56409	0.668654	1.10534	0.641029	0.845025	1.69851	0.477557	0.518078	1.09926	1.22346	0.623903	1.68817	0.83234	0.529246	0.408323	0.230031	1.21123	1.8114	0.339407	0.825319	2.37565	0.117995	0.265412	0.93797	0	0.83896	0.442806	0.977473	0.662049	0.383142
CODING	KNOWN	PARTIAL	chr1	POU3F1	NM_002699.3	major	1.756	0.663	-	0.812913	2.39912	0.316199	0.364806	11.0258	3.2209	3.6958	1.20533	0.175302	0.137289	0.242404	8.60468	0.709698	0.520226	1.54878	1.51778	1.57802	3.22678	0.654323	1.02774	1.41623	0.444801	0.650164	1.28071	2.6222	1.33025	0.861568	0.403014	3.16663	0.251201	1.64872	1.62521	1.34141	1.96746	0.740891	0.280333	0.202805	0.987158	0.133731	3.15812	2.56412	2.02806	0.485287	0.238778	0.69077	0.219853	0	0.935854	0.96467	1.66468	0.79387	3.47075	0.805109	3.02807	1.68201	2.71526	2.97115	1.11795	4.71981	3.31765	2.27793	2.09941	2.30714	3.24724	1.17297	2.31717	2.29885
CODING	KNOWN	PARTIAL	chr1	PLK3	NM_004073.3	major	0.751	0.614	-	0.812913	0.654306	0.948596	0	0	0.460129	0.791958	0.200889	0	0.549155	0.242404	0	0.354849	0.173409	0.516259	0.650476	0.430369	0.537797	1.30865	0.64234	0.283246	0.778402	0.866886	0.256141	1.83554	0.997685	0.53848	0.134338	3.37774	1.63281	0.824358	1.95025	1.82919	1.35263	0.296356	0.420499	0.101403	0	0.267462	0.157906	0.427353	0.33801	1.21322	0.596946	0	0	0.174781	0.623903	0	0	0.132312	0.612485	1.38019	1.21123	1.03509	0.678815	0.825319	2.09616	0.825967	0.66353	3.0819	1.33599	1.25844	1.18082	0.586484	1.48961	1.40485
CODING	KNOWN	PARTIAL:SINGLE	chr1	PINK1	ENST00000321556.4	major	0.723	0.747	-	0.812913	0.218102	0.948596	0.912015	0.408364	0.460129	0.395979	0.200889	0.701208	0.549155	0.484808	0.344187	0.354849	0.173409	1.54878	0.433651	0.286912	0.358532	0.218108	0.513872	0	0.444801	0.433443	0	0.26222	1.33025	1.50774	0.537352	1.79442	1.00481	1.51132	2.11277	1.09752	0.491866	0.592713	0.560666	0.202805	0	1.06985	0.315812	0	1.01403	1.45586	0.119389	0	0	0.174781	0.623903	0.96467	0.554893	0	1.22497	1.15016	1.21123	1.68201	0.339407	0.825319	2.09616	0.589976	0.796237	1.33996	0.954279	1.46818	1.03321	0.586484	0.496537	2.17114
CODING	KNOWN	PARTIAL	chr1	PHGDH	ENST00000641947.1	minor	0.752	0.022	-	0.812913	0	1.26479	0.364806	0.204182	2.07058	2.90385	1.70756	0.87651	0.137289	0.727212	0.172094	0.709698	0.520226	1.72086	0.867302	0.860737	1.07559	1.96297	0	1.13299	0.2224	0	0.256141	1.04888	0	0.53848	0.806028	1.37221	0.251201	0.961751	3.0879	1.82919	1.22967	1.3336	0.140166	0.304208	0.56409	0.534923	0.473718	0.427353	0.507015	0.970574	0.119389	0.345385	0	0	0.155976	0.482335	2.21957	0.132312	0.204162	0.230031	0.605615	1.03509	0.169704	0.495192	2.37565	0.707972	0.398118	1.07197	0	1.25844	0.590408	0	0.827561	0
CODING	KNOWN	PARTIAL:SINGLE:FULL	chr1	PFKFB2	ENST00000367080.7	major	0.75	0.712	-	0.812913	0.872409	0.948596	0	0	0.460129	1.45192	0.401778	0.701208	0.96102	0.242404	0.344187	1.4194	1.56068	1.89295	0.433651	0.717281	0.358532	1.52675	0.770808	1.13299	0.1112	0.866886	0.512283	1.3111	0.332562	0.53848	0.537352	0.633326	0.879204	0.412179	1.30017	0.243892	0.491866	1.18543	0.560666	0.101403	0.56409	0.401193	0.473718	0.854706	1.18304	1.21322	0.596946	0.345385	1.53897	0.524342	0.935854	0.723502	0.83234	0.529246	0.204162	0.115016	3.02807	1.29386	0.678815	0.330128	0.279488	0.589976	0.132706	0.535983	0.763423	0	0.295204	0.586484	2.15166	1.53257
CODING	KNOWN	PARTIAL:FULL	chr1	PAFAH2	XM_011541528.2	minor	0.917	0.087	-	1.35486	0.872409	1.89719	0	0.816728	0.690193	0.395979	0.703111	0	0.274577	1.09082	1.03256	0.709698	0.173409	1.37669	1.7346	0.717281	0.537797	1.52675	0.385404	0.849739	0.667201	1.08361	0.256141	2.35998	0.997685	1.50774	0.134338	1.68887	1.00481	1.37393	2.27529	0.365839	0.3689	1.62996	0.560666	0.507013	0.56409	0.401193	0.947436	0.427353	1.35204	0.727931	0.835724	1.38154	0.659559	0.873903	0.467927	0.241167	1.10979	0.79387	1.02081	0.460062	0.605615	1.8114	0.339407	1.32051	1.67693	1.65193	0.66353	1.07197	0.763423	1.46818	0.885612	1.36846	0.993073	0.63857
CODING	KNOWN	PARTIAL	chr1	PABPC4	ENST00000372862.7	minor	1.173	0.02	-	0.812913	0	0.316199	0.182403	0.204182	0.690193	3.16783	0.904	1.05181	0.96102	1.09082	0.172094	1.59682	0.173409	1.89295	0.216825	0.717281	1.97192	1.30865	0.899276	0.566493	0.1112	0.650164	0.512283	0	3.32562	1.72314	1.0747	1.89998	1.25601	1.23654	1.30017	1.09752	0.245933	0.592713	0.280333	0.101403	0.141023	1.20358	0.473718	1.06838	0.507015	1.94115	0.596946	0	0	0	0	0.723502	0.554893	0.661558	1.83746	2.99041	0.605615	1.68201	2.20615	1.32051	1.53719	2.71389	3.31765	4.82385	1.14513	2.0974	1.32842	3.12791	1.82063	3.83142
CODING	KNOWN	PARTIAL	chr1	OSBPL9	ENST00000371714.5	minor	0.916	0.051	-	0.812913	0	1.26479	0.364806	2.246	0.920257	1.45192	1.40622	1.05181	0.274577	0.848413	1.03256	1.59682	0.346817	1.37669	0.867302	0.717281	0.717063	1.30865	0.513872	2.26597	1.0008	0.216721	0.512283	1.3111	0.997685	0.753872	0.403014	0.422217	0.628003	1.09914	0.487563	1.09752	1.1067	0.444534	1.12133	1.01403	0.705113	1.06985	0.78953	0.641029	0.169005	0.485287	0.358168	1.20885	0.879412	0.699122	0.467927	2.17051	0.83234	1.1908	0.408323	0.805109	0	1.29386	0.339407	0.990383	0.838465	1.76993	0.66353	1.60795	1.7177	1.0487	0.590408	1.17297	1.15859	1.27714
CODING	KNOWN	PARTIAL	chr1	OPN3	ENST00000490673.5	minor	0.543	0.24	-	0.812913	0.436204	0.316199	1.09442	0	0.920257	1.97989	0.401778	0	0.686443	0.121202	0.172094	0.532273	0.693634	1.20461	0.867302	0.143456	0.358532	0.654323	0.256936	0	0.333601	0.866886	0.512283	1.04888	0.665123	0.53848	0.134338	0.844435	0.753604	1.23654	0.325042	0.853624	0.491866	0.592713	0	0.608415	0.56409	0.668654	0.473718	0.213676	0.33801	0.485287	0.238778	0.172693	0	0	0.155976	0.482335	1.10979	0.529246	0.816647	0.460062	0	0.517543	0.169704	0.990383	0.419233	0.943962	0	0.535983	1.33599	1.25844	0.295204	0.586484	0	1.14943
CODING	KNOWN	PARTIAL	chr1	NUF2	ENST00000524800.5	minor	1.343	0.049	-	0.812913	0.654306	0.948596	0.547209	0.612546	1.15032	3.29982	1.10489	2.10362	1.92204	0.727212	1.72094	0.709698	2.0809	0.860432	0.867302	0.286912	1.43413	1.74486	1.67008	1.13299	1.668	0.866886	2.04913	0.26222	1.99537	2.36931	1.47772	0.211109	1.38161	1.78611	0.487563	1.95114	0.614833	0.889069	0.560666	3.44769	1.55125	0.802385	0.315812	0.641029	0.33801	0.485287	1.31328	1.38154	0	0.524342	1.71573	0.96467	1.10979	3.17548	0.408323	2.1853	0.605615	1.8114	1.69704	2.64102	0.978209	2.5959	2.91953	1.60795	1.33599	2.0974	2.95204	0.781978	1.48961	1.14943
CODING	KNOWN	PARTIAL:SINGLE	chr1	NTPCR	ENST00000490807.5	minor	3.346	0.041	-	0.812913	3.48963	1.26479	6.38411	3.47109	3.91109	2.90385	2.91289	4.03195	2.88306	5.93889	1.89303	2.66137	3.29476	3.09756	3.68603	3.01258	3.94385	2.8354	4.11097	2.54922	2.66881	5.41804	4.3544	3.40886	2.66049	4.73862	3.35845	1.37221	4.01922	1.23654	4.22554	3.1706	1.59856	5.18623	6.30749	2.33226	4.08965	1.33731	2.36859	1.06838	1.85906	1.45586	3.3429	1.38154	2.19853	2.79649	3.11951	1.447	2.49702	6.61558	3.26659	6.78592	3.63369	2.97587	3.56378	3.30128	5.17054	4.60181	6.23719	4.42186	4.19883	2.51688	1.32842	4.10539	3.64127	3.7037
CODING	KNOWN	PARTIAL:SINGLE	chr1	NPL	ENST00000367554.7	minor	0.544	0.037	-	0.812913	1.74482	0.632397	0.364806	1.83764	0.460129	0.395979	0.904	0	0	0.242404	0.344187	0.532273	0.173409	0.860432	0.433651	1.29111	0.896329	0.654323	0.385404	0.283246	1.112	0.216721	0.768424	1.3111	0.665123	0	0.134338	0.422217	0	0.274786	0.325042	0.365839	0.3689	0.740891	0	0.101403	0.282045	0	0.631624	0.213676	0.507015	1.45586	0.955113	0.863463	0	0.349561	0.467927	0.482335	0.277447	0.661558	0.204162	0.230031	2.42246	1.42324	0	0	1.2577	0.117995	0.132706	1.20596	0.763423	0	0.442806	0.195495	0.496537	0.383142
CODING	KNOWN	PARTIAL:FULL:SINGLE	chr1	NOTCH2NL	NM_203458.4	major	0.442	1	-	1.08388	0.872409	0.316199	0	0.816728	0.230064	0.791958	0.502222	0.175302	0.137289	0.121202	0.344187	0	0.173409	0.516259	0.433651	0.860737	0.537797	0.436216	0.513872	0.849739	0.1112	0.216721	0.512283	0.26222	0	0.430784	0.67169	0.73888	0	0.274786	0.162521	0.97557	0.860766	0.444534	0.280333	0.101403	0.141023	1.06985	0.315812	0.854706	0.67602	0	0.477557	0.172693	0.659559	2.09737	0.311951	0.241167	0	0.132312	0.204162	0.575078	0.605615	0.129386	0.509111	0.495192	0.978209	0.825967	0.132706	0.535983	0.572567	0.20974	0.442806	0.390989	0	0.127714
CODING	KNOWN	PARTIAL:SINGLE	chr1	NFYC	XM_005270894.1	minor	0.402	0.098	-	0.812913	0	0.316199	0.364806	0.204182	0.230064	1.45192	0.602667	0.350604	1.09831	0.727212	0	0.177424	0.693634	0	0.650476	0.143456	0.358532	0.654323	0	0	1.0008	0	0.256141	0	0	0.646176	0.67169	0.422217	0.125601	1.23654	0.162521	0.731677	0	0.296356	1.2615	0.608415	0.56409	0.267462	0.315812	0	1.01403	0.485287	0.238778	0.345385	0.439706	0.699122	0.311951	0.241167	0.83234	0.264623	0.204162	0.345047	0	0.129386	0	0.495192	0.279488	0.353986	0.132706	0	0.572567	1.0487	0.147602	0.781978	0.165512	0
CODING	KNOWN	PARTIAL:SINGLE	chr1	NAXE	ENST00000368234.7	minor	1.592	0.117	-	0.812913	0.872409	1.89719	1.82403	1.02091	1.15032	1.58392	2.20978	1.57772	1.09831	1.09082	0.688374	0.532273	0.693634	1.89295	1.30095	1.43456	2.15119	1.52675	1.28468	1.41623	0.556001	1.95049	3.0737	1.04888	1.99537	1.50774	1.74639	3.06108	2.00961	0.412179	1.95025	1.21946	1.22967	1.92632	2.523	2.33226	1.12818	1.33731	1.89487	2.13676	1.85906	1.69851	2.98473	2.93577	1.09926	2.27215	1.87171	0.723502	1.66468	1.98467	1.42913	0.920125	1.21123	2.45833	1.52733	2.31089	1.81667	1.76993	1.59247	2.14393	1.33599	0.83896	1.18082	0.977473	1.15859	1.788
CODING	KNOWN	PARTIAL:FULL	chr1	MYSM1	ENST00000472487.5	minor	1.585	0.13	-	1.62583	1.96292	3.16199	1.27682	0.816728	0.920257	0.659965	1.00444	2.10362	1.2356	1.69683	1.54884	2.12909	1.21386	1.72086	1.7346	0.717281	0.717063	0.872431	1.15621	1.41623	2.224	1.95049	1.02457	1.3111	3.99074	1.61544	1.61206	1.58332	1.88401	2.61047	1.46269	1.34141	1.4756	2.07449	0.981165	2.94067	1.41023	1.20358	0.315812	1.28206	1.85906	0.970574	2.14901	1.89962	0.879412	0.174781	1.55976	0.96467	3.88425	1.58774	1.22497	0.805109	0.605615	1.16447	1.18793	1.98077	1.95642	0.589976	1.32706	1.47395	1.14513	2.0974	3.09964	4.10539	2.6482	0.893998
CODING	KNOWN	PARTIAL	chr1	MUTYH	XR_001737189.1	minor	0.318	0.135	-	0.812913	0.436204	0	1.09442	0.408364	0	0.131993	0.904	0	0	0.363606	0.344187	0.709698	0.520226	0.172086	0	0	0.179266	0.436216	0.128468	0.566493	0.1112	0.433443	1.28071	0.52444	0	0.323088	0.134338	1.1611	0.251201	0.412179	0.325042	0.365839	0	1.03725	0.981165	0.507013	0.423068	0	0.157906	0	0	0	0.835724	0	0	0.873903	0.467927	0	0.554893	0.132312	0.204162	0	0	0.258771	0.169704	0.165064	0.279488	0.353986	0	0	0.572567	0	0.147602	0	0	0.63857
CODING	KNOWN	PARTIAL:SINGLE	chr1	MTX1	ENST00000481771.5	minor	0.772	0.035	-	0.812913	0.436204	1.26479	0.182403	0.204182	0.690193	0.791958	0	0.175302	0.411866	0.60601	0.516281	0.887122	0.693634	0.860432	0	0.430369	1.43413	1.09054	0.513872	0.566493	0.778402	0.650164	0.256141	1.04888	0.332562	1.18466	1.0747	1.89998	0.502403	0.549572	0.975125	0.97557	0.245933	0.296356	0.280333	0.304208	0.141023	0	0.947436	0.641029	0.67602	2.18379	0.238778	0.172693	0	0	0.467927	0.482335	0.554893	0.396935	1.63329	2.41533	0.605615	0.388157	2.20615	1.98077	1.39744	1.53394	1.72518	0.535983	1.7177	0.62922	1.03321	1.75945	0.827561	0.510856
CODING	KNOWN	PARTIAL	chr1	MTF1	XM_011541493.2	minor	0.947	0.207	-	0.812913	0.436204	1.26479	0	0.612546	0.460129	1.45192	1.40622	0.87651	0.411866	0.363606	1.89303	0.887122	0.867043	0	0.433651	0.573825	1.07559	1.74486	0.256936	0.849739	0.889602	0.866886	1.28071	1.04888	1.66281	1.29235	1.34338	0.949989	0.753604	0.686965	0.975125	0.609731	0.491866	1.03725	0.700832	1.11543	0.846135	0.802385	1.42115	2.77779	2.87309	1.94115	1.55206	0.518078	0.659559	0.699122	1.55976	0.723502	0.277447	0.79387	0.204162	0.690094	1.81684	1.03509	1.69704	0.495192	0	1.17995	0.398118	0.803974	1.90856	1.0487	0.73801	0.586484	0.496537	0.510856
CODING	KNOWN	PARTIAL:FULL:SINGLE	chr1	MED18	NM_017638.2	major	16.656	0.511	-	1.62583	3.27153	33.2008	33.015	2.246	21.396	23.8907	27.8231	25.5941	41.5985	24.8464	52.4885	2.83879	24.7974	2.75338	8.02254	5.73825	14.6998	12.8684	1.92702	3.39896	2.33521	3.0341	3.0737	34.0886	1.33025	15.4005	21.8971	10.661	27.5065	22.6699	19.665	22.682	20.0435	20.7449	21.866	29.0011	24.82	24.8739	26.2124	26.7096	27.0408	24.507	28.7728	19.687	23.5243	29.1884	26.2039	24.3579	25.2476	27.7854	0.612485	0.805109	26.647	2.97587	3.73348	26.4102	1.95642	14.8674	4.51201	2.00994	1.7177	4.1948	3.39484	1.36846	7.94459	9.83397
CODING	KNOWN	PARTIAL	chr1	MACF1	ENST00000496804.5	minor	0.575	0.04	-	0.812913	0.218102	1.58099	0.364806	0.816728	0.690193	1.18794	0.803556	0.175302	0.823732	0.121202	1.03256	1.06455	0.346817	1.20461	1.08413	0.430369	0.179266	0.654323	0	0.849739	0.778402	0	1.02457	1.83554	1.33025	0.53848	0.537352	0.73888	0.376802	0.961751	0.487563	0.609731	0.3689	0.592713	0	0	0.423068	0.267462	0.473718	0.427353	0.845025	0.485287	0.477557	1.20885	0.219853	1.04868	0.467927	0.482335	1.10979	0.132312	0	0.115016	0	0.517543	0.169704	0.660256	0.698721	0.117995	0.530824	0.401987	0.381712	0.83896	0.295204	0.195495	0.165512	0.766284
CODING	KNOWN	PARTIAL:SINGLE	chr1	LRRIQ3	ENST00000415760.5	minor	0.635	0.081	-	0.812913	0.872409	0.632397	1.09442	1.02091	0.460129	0.923951	0.602667	0.87651	0.411866	0	0.688374	1.77424	1.04045	0.344173	1.08413	0.143456	0.896329	0.872431	1.28468	0.283246	0.556001	0	0.256141	1.3111	0.997685	0.323088	0.134338	0.949989	0.628003	0.137393	1.62521	0.609731	0.614833	0.740891	1.682	0.81122	0.423068	0.133731	0.473718	0.427353	0	0.485287	0.716335	0.863463	0	0.174781	0.779879	2.65284	0.554893	0.132312	0.204162	0.230031	1.21123	0.388157	1.69704	0	0.419233	0.471981	0.398118	0.267991	0.190856	0.62922	0	0.390989	0.331024	0.383142
CODING	KNOWN	PARTIAL	chr1	KIAA0907	ENST00000478002.5	minor	0.396	0.075	-	0.812913	0.218102	0.632397	0	0.204182	0	0.131993	0.401778	0.350604	0.686443	0.484808	0.516281	0.177424	0.520226	0.172086	0.433651	0	0.358532	0.872431	0.385404	0	0.444801	0.433443	0.512283	0.26222	0.665123	0.646176	0.806028	1.58332	0.251201	0.961751	0.650084	1.09752	0.983732	0.148178	0.560666	0.304208	0.141023	0.267462	0.157906	0	0.507015	0	0.238778	0.345385	0.219853	0.699122	0	0	0.277447	0.264623	0.816647	0.115016	1.21123	0.646928	0	0.660256	0.279488	0.235991	0	0	0	0.41948	0.442806	0	0.165512	0.766284
CODING	KNOWN	PARTIAL	chr1	IL6R	ENST00000368485.7	major	0.854	0.493	-	0.812913	0.654306	0.316199	0.547209	0	0.690193	0.395979	0.301333	1.22711	0.549155	0.121202	0.172094	0.709698	0.520226	0.860432	0.433651	1.72147	1.61339	0.872431	0.385404	0.566493	1.3344	0.433443	1.28071	0.52444	0.997685	1.29235	3.76146	1.47776	1.38161	1.23654	2.11277	1.5853	0.3689	0.740891	0.700832	0.101403	0.423068	0.133731	0.78953	0.641029	0.67602	1.21322	0.238778	0.172693	0.439706	0.174781	0.155976	0.482335	0.83234	0	3.06243	2.41533	0	1.55263	1.69704	0.660256	0.978209	0.235991	0.265412	0.93797	1.33599	0.83896	1.32842	1.17297	1.15859	0.383142
CODING	KNOWN	PARTIAL:SINGLE:FULL	chr1	IL12RB2	XM_005270825.2	major	1.028	0.593	-	0.812913	0.436204	0.632397	1.27682	0	1.38039	2.11189	1.10489	0.701208	0.823732	0	0	0.887122	0.173409	0	0.433651	0.143456	1.61339	1.09054	0.513872	0.849739	0.333601	0.433443	0	1.83554	0.997685	0.646176	1.20904	5.17216	0.376802	0.686965	1.13765	0.609731	0.3689	4.00081	0.420499	0.202805	1.97432	8.15758	1.10534	3.84618	2.70408	0.727931	1.0745	0.863463	2.41838	2.09737	1.24781	0.482335	0	2.2493	0.408323	0.690094	1.81684	0	0.169704	0.990383	0.558977	0	0	1.20596	0.190856	0	0	0	0.496537	0
CODING	KNOWN	PARTIAL	chr1	IKBKE	XM_005273356.2	minor	2.116	0.101	-	0.812913	1.96292	1.58099	3.10085	3.06273	1.84051	1.8479	1.90845	3.50604	1.51018	2.42404	3.44187	0.887122	0.693634	1.89295	0.867302	1.86493	2.15119	2.39919	2.69783	2.26597	2.66881	2.38394	2.56141	1.3111	2.66049	2.15392	2.14941	2.3222	2.88881	5.9079	2.11277	2.43892	1.1067	2.66721	1.12133	2.33226	1.97432	1.33731	1.89487	2.56412	2.53508	3.63965	1.91023	1.03616	1.31912	1.22346	1.87171	2.41167	1.66468	1.58774	0.816647	1.95527	3.02807	1.42324	1.52733	3.30128	1.2577	1.76993	2.91953	2.41192	2.48113	2.51688	1.32842	2.34593	2.15166	2.04342
CODING	KNOWN	PARTIAL	chr1	HIST3H2A	ENST00000366695.3	major	0.8	1	-	0.812913	0.436204	1.26479	0.729612	0.408364	0.690193	3.29982	1.60711	0.350604	0.411866	0.363606	0	0.177424	0.693634	1.03252	0.216825	0.717281	0.179266	3.70783	0	0.283246	2.55761	0.433443	1.53685	0.26222	1.99537	0.323088	0.268676	0.316663	0.628003	1.23654	1.78773	0.487785	0.737799	0.296356	0.840999	0.507013	0.423068	0.534923	1.26325	0.641029	0	0	0	0	0.659559	0	0	0.241167	0	1.1908	3.06243	0.345047	1.21123	1.94079	0.678815	0.825319	2.09616	0.589976	1.06165	1.07197	0.572567	0	1.32842	0.977473	0.662049	0.63857
CODING	KNOWN	PARTIAL:SINGLE	chr1	HHAT	XM_011509740.2	minor	0.255	0.067	-	0.812913	0.436204	0.632397	0.182403	0.612546	0.690193	0	0.100444	0.350604	0.549155	0.242404	0.172094	0	0.173409	0.344173	1.08413	0.143456	1.07559	0.436216	0	0	0.444801	0	0	1.57332	0.332562	0.215392	0.403014	0.105554	0.502403	0	0.812604	0.243892	0.122967	0	0	0.202805	0.56409	0.133731	0	0	0.33801	0	0.238778	0.172693	0	0	0.155976	0	0.277447	0	0	0	0.605615	0.517543	0	0	0	0.235991	0.132706	0.133996	0	0.41948	0.147602	0	0	0
CODING	KNOWN	PARTIAL:SINGLE	chr1	GPR137B	XR_247039.3	minor	0.386	0.056	-	0.812913	0.654306	1.26479	0.364806	0.204182	0.230064	0.263986	0.100444	0.175302	0.137289	0	0.860468	0	0	1.03252	0.650476	0.430369	0	0.872431	0.128468	0	0	0.216721	0.256141	0.26222	0	0.107696	0.537352	1.79442	0.628003	0.274786	1.13765	0.243892	1.22967	0.148178	0	0.709818	0.282045	0.668654	0.157906	0.427353	0.507015	0.485287	0.596946	0.172693	0.439706	0.349561	0.311951	0.482335	0	0	0	0	1.21123	1.16447	0	0.165064	0.558977	0	0	0.803974	0.763423	0	0.442806	0	0	0.127714
CODING	KNOWN	PARTIAL	chr1	GBP3	ENST00000489444.6	minor	0.489	0.039	-	0.812913	0.218102	0.316199	0.182403	0.204182	0.690193	0.527972	0.100444	0	0.137289	0.484808	1.03256	0.177424	0.173409	0.516259	0.216825	0.573825	0.358532	1.09054	0.513872	0	0.556001	1.08361	0.512283	0	0.997685	2.04622	0.134338	0.633326	0.502403	0.961751	0.812604	0.853624	0.245933	1.03725	0.981165	0.101403	0.282045	0.267462	0.78953	0.427353	0.67602	0.242644	1.0745	0.518078	0	0.174781	0.623903	0.482335	1.10979	0.132312	0	0.230031	0	0.258771	0.848518	1.32051	0.419233	0.707972	0.530824	0.267991	0	0.83896	0.295204	0	0.331024	0.127714
CODING	KNOWN	PARTIAL:SINGLE	chr1	EPB41	XM_005245772.4	minor	0.295	0.199	-	0.812913	0.654306	0.948596	0	0	0.230064	0.131993	0.703111	0.350604	0.274577	0.60601	0.516281	0.709698	0.173409	0.344173	0.867302	0.717281	0.537797	1.09054	0	0	0.2224	0.866886	0	0	0	0.215392	0.403014	0.211109	0	0.274786	0.487563	0.243892	0.122967	0.148178	0.420499	0.101403	0.141023	0	0.315812	0.213676	1.35204	0.727931	0.596946	0	0	0.349561	0.311951	0	0.554893	0.132312	0	0	0	0.258771	0.169704	0.165064	0	0.353986	0	0.133996	0	0.20974	0	0.195495	0.165512	0
CODING	KNOWN	PARTIAL	chr1	EFCAB7	XR_001737486.1	minor	0.498	0.044	-	0.812913	0.436204	0.948596	0.364806	0.204182	0.690193	0.659965	1.10489	0	0.274577	0	0.344187	0.177424	0.173409	0.344173	0	0.286912	0.537797	0.218108	0	0	0.667201	0	1.02457	0.26222	0.997685	0.107696	0.134338	0.422217	0.251201	0.274786	0.650084	0.243892	0.860766	0.148178	0.280333	0.507013	0.56409	0.668654	0.315812	0	0	0	0.358168	0.518078	0.219853	0.524342	0.311951	0.96467	0.277447	0.264623	0.816647	0.460062	1.21123	1.29386	0.509111	0.330128	0.698721	0.589976	0.796237	1.33996	1.14513	1.25844	0.590408	1.75945	0.662049	0.510856
CODING	KNOWN	PARTIAL	chr1	EDEM3	XM_011510013.2	minor	0.173	0.053	-	0.812913	0.218102	0.316199	0.182403	0	0	0.131993	0	0.175302	0.137289	0.242404	0.172094	0	0	0.172086	0	0.143456	0	0.218108	0	0.283246	0.1112	0.433443	0	0.26222	0	0.323088	0	0	0.251201	0.412179	0.650084	0	0	0.148178	0.840999	0.202805	0.56409	0	1.10534	0.641029	0	0.485287	0	0	0.219853	0	0	0.482335	0	0.264623	0	0	0	0	0.339407	0	0	0	0	0.133996	0	0	0.147602	0.195495	0.165512	0
CODING	KNOWN	PARTIAL:SINGLE	chr1	DESI2	XM_011544205.2	minor	0.565	0.351	-	0.812913	0.872409	0.316199	0.547209	0.204182	0.460129	1.18794	0.602667	0.175302	0.686443	0.121202	0.516281	0.532273	0.867043	0.344173	0.216825	0.717281	0.358532	0.218108	0.899276	0.283246	0.333601	0.650164	0.512283	0.78666	0.665123	0.646176	0.268676	1.26665	0.125601	0.824358	0.975125	1.21946	0.3689	0.444534	0.840999	0.709818	1.12818	0.267462	0.473718	0.213676	0.33801	0.727931	0.358168	0.863463	0.219853	0.174781	0.779879	0	0.554893	0.132312	0.612485	0.345047	0	0.776314	0.339407	0.990383	0.838465	0.825967	0.265412	0.535983	0.572567	0.41948	0.73801	1.75945	0.496537	0.510856
CODING	KNOWN	PARTIAL	chr1	DENND4B	XR_426806.2	minor	0.674	0.067	-	0.812913	0.218102	0.316199	0.729612	0.408364	0.460129	1.31993	0.803556	0	0.549155	0	0.172094	0.177424	0.867043	1.20461	0.867302	0.286912	0.358532	1.30865	0.770808	0.849739	0	0	0.256141	0.52444	0	1.07696	1.61206	1.47776	0.753604	0.824358	1.78773	1.46335	0.614833	0.889069	0.280333	0.304208	0.141023	0.668654	0.473718	0.213676	0.845025	0.727931	0.119389	0	0	0	0.467927	1.20584	0.277447	0	0.816647	0.345047	0.605615	1.55263	1.01822	1.48558	0.838465	1.17995	0.928943	1.07197	0.763423	1.46818	1.18082	0.781978	1.48961	0.127714
CODING	KNOWN	PARTIAL:FULL	chr1	DDX59	XM_011510035.2	minor	0.642	0.05	-	1.35486	0.872409	0.948596	0.729612	0.408364	0.690193	0.527972	0.602667	1.40242	0.549155	0.484808	0.516281	0.177424	0.346817	0.172086	1.51778	1.00419	1.25486	0.218108	0.128468	0.849739	0.333601	0.866886	0.256141	1.04888	0	0.53848	0.268676	0.844435	1.25601	1.9235	1.30017	0	0.860766	0	0.420499	1.82525	0.56409	0.267462	0.315812	0	0	0.485287	0	0.69077	0.439706	0.174781	0.155976	0.482335	0.277447	0.264623	0	0.345047	0	1.42324	0.509111	1.32051	1.81667	0.117995	0.265412	1.33996	1.33599	2.0974	0.590408	0.586484	0.165512	0.510856
CODING	KNOWN	PARTIAL	chr1	CTPS1	XR_001737003.1	minor	0.974	0.02	-	0.812913	0.218102	0.316199	0.729612	1.02091	0.920257	1.45192	0.602667	1.40242	0.411866	1.57563	0.344187	0.709698	1.38727	0.516259	0.650476	0.430369	0.896329	1.30865	1.15621	0.849739	1.3344	0.866886	1.79299	1.57332	1.66281	1.50774	2.68676	0.316663	0.753604	0.549572	0.487563	1.21946	1.59856	0.740891	1.40166	0.202805	2.11534	0.534923	0.631624	1.06838	0.845025	0.485287	0.835724	1.03616	0.659559	1.39824	0.779879	0.482335	0	0.264623	0.816647	0.920125	0.605615	0.258771	1.52733	1.15545	0.419233	1.88792	1.06165	0.535983	0.190856	0	2.06643	3.32341	0.662049	2.29885
CODING	KNOWN	PARTIAL	chr1	CPT2	XM_005270484.1	minor	0.414	0.047	-	0.812913	0.654306	0	0	0.204182	0.920257	0.923951	0.904	0	0.686443	0.121202	0	0.887122	0.867043	1.37669	0.216825	0	0.537797	0	0.513872	0	0.667201	0.216721	0.256141	0.52444	0	0.646176	0.268676	0.211109	0.376802	0.961751	1.30017	0	0.122967	0.444534	0	0.40561	0.846135	1.06985	0.315812	0	0	0.485287	0	0.172693	0	0	0.155976	0	0	0	0.204162	0.115016	0	0	0.678815	1.15545	0.698721	0.589976	0.66353	1.20596	0.954279	0.41948	0.147602	0.586484	0.496537	0.766284
CODING	KNOWN	PARTIAL	chr1	CLK2	XR_241067.2	minor	0.491	0.048	-	0.812913	0.436204	0.316199	0	0.204182	0.230064	0.923951	0.301333	0.525906	0.549155	0	0	0.177424	0.520226	1.03252	0.867302	0.430369	0.537797	1.09054	0.256936	0.566493	0.333601	0.216721	1.02457	0.26222	0.332562	0.753872	0.67169	0.316663	0.628003	0.824358	0.650084	0.243892	0.860766	1.03725	0.280333	0.202805	0.846135	0.534923	0.473718	0.427353	0.33801	0.242644	0.238778	0	0.219853	0	0.155976	0.241167	0.554893	0.132312	0.816647	0.575078	0	0.388157	0.169704	0.165064	0.558977	1.17995	0.265412	0.401987	1.14513	0.41948	1.62362	0.586484	0.993073	0.766284
CODING	KNOWN	PARTIAL	chr1	CFAP57	XM_011540799.1	minor	1.717	0.164	-	0.812913	2.39912	0.316199	0.729612	5.92128	0.690193	1.58392	0.100444	1.05181	0.411866	0.60601	8.60468	2.12909	1.38727	1.72086	3.46921	4.30369	1.61339	4.58026	0.385404	1.13299	1.2232	0.866886	2.81756	0.52444	1.33025	2.36931	2.68676	2.42775	1.63281	1.9235	1.13765	0.121946	1.4756	1.62996	0.700832	3.34628	1.97432	0.534923	1.73697	1.49574	7.94324	2.18379	1.19389	0.863463	0.879412	0.699122	1.24781	1.68817	1.38723	2.2493	0.408323	1.95527	1.21123	1.16447	0.678815	1.8157	1.81667	0.471981	1.06165	2.14393	0.381712	1.88766	0	2.15044	0.496537	1.14943
CODING	KNOWN	PARTIAL	chr1	CFAP57	XM_011540798.1	minor	2.248	0.215	-	0.812913	2.39912	0.948596	0.912015	5.10455	0	1.05594	1.70756	1.22711	1.2356	0.969615	13.9396	1.77424	1.21386	1.72086	3.03556	6.16862	3.94385	6.54323	1.54162	0.566493	2.224	1.95049	1.28071	0.78666	0.665123	2.47701	7.7916	2.21664	1.00481	1.9235	2.43781	1.09752	1.4756	2.07449	1.54183	3.9547	2.82045	1.7385	1.26325	0.854706	10.6473	5.33816	2.26839	1.38154	1.31912	3.32083	2.02768	0.96467	1.66468	2.38161	0.408323	0.345047	3.63369	0.646928	0.509111	2.14583	1.11795	0.353986	1.32706	2.14393	0.381712	1.67792	0	3.32341	1.98615	0.893998
CODING	KNOWN	PARTIAL	chr1	CENPL	ENST00000460816.5	minor	0.547	0.023	-	0.812913	0.872409	0.316199	0.182403	0	0	0.659965	0.200889	0.350604	0.823732	0.727212	0.344187	0.354849	0.173409	0	0	0.430369	0	0.218108	0.64234	0.849739	0.333601	0.650164	1.28071	0.52444	0.665123	0.646176	0.403014	0.211109	0.125601	0.549572	0.325042	0.365839	0.122967	1.77814	0.840999	0.81122	0.56409	0	1.10534	0.213676	0	0.242644	2.50717	0.863463	0.439706	1.04868	0.311951	1.20584	1.38723	0.661558	0.408323	0.690094	0.605615	0.129386	0	0.495192	0.139744	0.589976	1.06165	0	0.763423	0	1.03321	1.36846	0.165512	1.02171
CODING	KNOWN	PARTIAL:FULL	chr1	CD1C	XM_005245579.4	minor	0.604	0.253	-	1.08388	0.218102	0.632397	1.09442	0	0.920257	0.131993	0.301333	0.87651	1.2356	0.363606	0.344187	0.887122	0.346817	0.516259	0	0.573825	0	0	0.256936	0	0.2224	0.433443	0	0	0	0	2.8211	0.211109	0.251201	0.137393	0	0.97557	0	2.22267	1.82216	0.202805	0.987158	0.936116	0.315812	0.641029	0.67602	0	0.716335	0	1.97868	2.09737	1.09183	1.447	1.66468	0.661558	0.612485	1.15016	0	0.388157	1.52733	1.32051	0.139744	0.943962	0.265412	0.267991	0.954279	0.20974	0.295204	0	0	0.127714
CODING	KNOWN	PARTIAL	chr1	CCDC18	XM_011541372.2	minor	2.359	0.076	-	0.812913	1.96292	0.632397	1.45922	2.04182	2.07058	4.61975	2.41067	3.50604	2.33391	2.78764	1.20465	1.59682	2.77454	1.89295	1.7346	1.00419	0.896329	2.8354	2.31242	0.849739	3.33601	1.08361	1.79299	2.6222	1.99537	2.8001	4.43315	1.05554	2.00961	1.78611	1.78773	2.68282	1.59856	2.51903	3.08366	2.63647	2.25636	1.87223	1.89487	1.49574	0.67602	0.970574	3.82045	1.89962	1.75882	1.22346	2.80756	1.68817	1.94213	2.77854	2.24578	3.33545	3.63369	1.8114	5.09111	4.45673	2.65514	2.00592	3.58306	2.41192	3.4354	3.35584	4.87086	2.93242	3.14473	3.06513
CODING	KNOWN	PARTIAL	chr1	CC2D1B	XM_005270590.2	major	1.532	0.645	-	0.812913	1.30861	0.632397	0.182403	0.408364	1.61045	1.45192	1.70756	0.175302	0.96102	0.60601	0.860468	0.887122	0.693634	2.06504	0.650476	0.717281	2.15119	1.52675	1.28468	2.83246	1.0008	0.433443	0.512283	1.3111	1.66281	0.861568	1.88073	2.5333	2.00961	2.61047	4.22554	1.5853	2.33636	1.18543	0.840999	1.11543	1.41023	2.40716	0.631624	1.49574	0.845025	1.94115	0.596946	0.345385	0.219853	0.174781	0.779879	0.482335	1.38723	0.396935	1.02081	1.38019	0	3.36403	3.73348	1.98077	5.45002	2.00592	2.91953	3.2159	1.90856	3.1461	3.09964	2.73692	0.496537	3.44828
CODING	KNOWN	PARTIAL:SINGLE	chr1	CAPN2	ENST00000474026.5	minor	1.127	0.186	-	0.812913	1.52671	3.47818	0.729612	4.08364	0.230064	2.50787	0.703111	0.350604	0.137289	1.09082	2.06512	1.59682	0.867043	0.860432	0	1.14765	2.86825	0.872431	0.128468	0	1.0008	0.216721	2.30527	1.3111	1.66281	2.04622	0.537352	4.74995	0.628003	1.37393	6.01327	1.82919	1.1067	0.296356	0.840999	0.507013	0.56409	0.534923	0	0.213676	1.69005	0.970574	0	3.45385	0	0.349561	0	0	0.277447	0.264623	0.612485	0.460062	0	1.55263	0.509111	1.15545	1.39744	0.707972	0.66353	1.20596	1.7177	1.0487	0.885612	0.586484	0.662049	1.53257
CODING	KNOWN	PARTIAL	chr1	BSDC1	ENST00000373520.8	minor	0.28	0.129	-	0.812913	0.436204	0.316199	0	0.204182	0.230064	0	0.200889	0.175302	0.137289	0.848413	0.172094	0.177424	0.693634	0	0.216825	0.143456	0.358532	0.654323	0	0.283246	0.2224	0.216721	0.256141	1.57332	0	0.107696	0	0.633326	0.125601	0	0.812604	0.121946	0.122967	0.148178	0.280333	0.101403	0.56409	0.401193	0.78953	0.427353	0.507015	0.485287	0.358168	0	0.439706	1.04868	0.155976	0	0.277447	0.132312	0	0	0	0.388157	0	0	0.279488	0.353986	0.132706	0.133996	0.381712	0.20974	0.147602	0.195495	0.165512	0
CODING	KNOWN	PARTIAL	chr1	ATF6	XM_011509310.2	minor	1.896	0.025	-	0.812913	0.872409	2.21339	0.912015	1.22509	2.53071	2.90385	2.81245	2.10362	2.33391	2.30284	1.54884	2.30652	1.73409	2.23712	2.81873	1.43456	1.25486	1.74486	1.54162	3.6822	1.2232	0.433443	1.79299	5.2444	2.32793	2.15392	2.14941	2.11109	3.14002	2.47308	3.41294	2.43892	2.09043	2.22267	1.54183	3.04208	1.2692	1.87223	1.10534	2.77779	0.845025	2.18379	2.50717	1.38154	2.63824	3.49561	2.49561	3.37634	0.554893	0.79387	0.204162	0.460062	0	2.97587	0.678815	2.31089	1.95642	1.06196	0.928943	0.535983	0.572567	3.1461	1.62362	0.977473	1.48961	1.66028
CODING	KNOWN	PARTIAL	chr1	ARPC5	ENST00000602490.1	minor	1.115	0.057	-	0.812913	0.218102	1.89719	0.547209	0.816728	1.38039	1.18794	1.40622	2.27893	0.96102	2.42404	1.03256	1.59682	2.0809	0.516259	0.867302	1.14765	0.358532	1.09054	0.128468	1.13299	0.2224	0.650164	1.02457	1.3111	0.665123	2.15392	1.88073	0.844435	0.502403	1.09914	0.650084	2.07309	0	1.92632	1.2615	0.81122	1.69227	1.06985	1.42115	1.70941	1.85906	0.727931	0.955113	1.20885	1.97868	2.27215	1.71573	0.96467	4.43914	0.529246	1.22497	0.920125	0	0.129386	1.86674	0.825319	0.139744	0.707972	0.66353	0.401987	0.763423	0.62922	0.590408	1.56396	0.165512	0.63857
CODING	KNOWN	PARTIAL:SINGLE	chr1	ANKRD13C	XR_001737447.1	minor	0.526	0.09	-	0.812913	0.218102	0.316199	0.364806	0.204182	0.460129	0.791958	0.502222	0.87651	0.549155	0.121202	0.860468	0.709698	0.173409	0.516259	0.216825	0.143456	0.358532	0.436216	0	0	0.444801	0	0	1.3111	0.332562	0.323088	1.0747	1.68887	0	1.09914	0.487563	0.243892	1.8445	0.889069	0.840999	0.709818	1.12818	0.401193	0.473718	0.641029	1.85906	0.970574	1.0745	0.345385	0.879412	0.699122	0.779879	0.241167	0.277447	0	0	0.345047	1.21123	0	0.339407	0.495192	0.558977	0.117995	0.132706	0.535983	0.190856	0	0.147602	0.781978	0.165512	0.510856
CODING	KNOWN	PARTIAL	chr1	ANGEL2	XM_005273345.1	minor	0.42	0.03	-	0.812913	0	0.632397	1.09442	0.612546	0.460129	0.923951	0.401778	0.350604	0.274577	0	0	0.177424	0.520226	0.688346	0	0.430369	0.358532	0.436216	0	0.283246	0.889602	0.216721	0	0.26222	1.33025	0.323088	0	0.316663	0.502403	0.137393	0	0.487785	0.245933	0.296356	0.140166	0.304208	0.423068	0.133731	0.631624	0.641029	0.33801	0.485287	0.955113	0.345385	0.659559	0.699122	0	0	0.554893	0	0.204162	1.15016	0.605615	0.646928	0.848518	0.660256	0.279488	0.471981	0	0.669979	0.190856	0.62922	0.73801	0.195495	0.165512	0.893998
CODING	KNOWN	PARTIAL:SINGLE	chr1	AGO3	ENST00000634486.1	minor	1.359	0.4	-	0.812913	3.27153	1.26479	0.547209	1.42927	0.460129	1.58392	0.803556	1.22711	1.09831	0.848413	0.860468	1.77424	2.94795	1.89295	0.867302	1.00419	1.25486	0.654323	0.385404	1.98272	1.8904	1.30033	2.81756	2.09776	1.99537	2.36931	0.67169	2.42775	0.502403	3.02265	0.812604	1.34141	0.860766	0.740891	1.96233	0.608415	0.987158	1.7385	0.631624	0.213676	0.845025	0.970574	0.716335	1.55423	1.53897	1.92259	1.55976	2.65284	1.10979	0.926181	0.816647	1.95527	1.21123	2.07017	1.35763	0.825319	0.978209	0.589976	0.928943	1.87594	0.190856	2.0974	1.91883	1.17297	2.15166	1.14943
CODING	KNOWN	PARTIAL:SINGLE	chr1	AGO1	ENST00000373204.5	major	0.472	1	-	0.812913	0.218102	0.316199	0.182403	0.408364	0	0.791958	0.502222	0	0.274577	0.242404	0	0	0	0	0	0.286912	0.179266	0.436216	0.513872	0.849739	0.556001	0.433443	0.768424	0.78666	0.332562	0.107696	0.403014	1.26665	0.879204	0.824358	0	0.487785	0.737799	0.296356	0	0.202805	0.141023	0.133731	0.315812	0.213676	1.18304	0.485287	0	0.172693	0.219853	0	0.779879	0	0	0.396935	0.816647	0.920125	1.21123	1.16447	0.678815	1.15545	0.698721	0.589976	1.06165	0.93797	0.381712	1.0487	0.73801	1.56396	0.165512	0.383142
CODING	KNOWN	FULL:PARTIAL	chr9	ZDHHC12	NM_032799.4	major	0.649	0.756	-	0.812913	0.218102	0.316199	0.364806	0.408364	0.460129	0	0.502222	0	0.274577	0.121202	0.688374	0.532273	1.04045	0.516259	0.433651	1.14765	0.896329	0.436216	0.128468	0.283246	0.2224	0.216721	0	0.52444	0	0.53848	1.0747	0.422217	0.125601	1.09914	0.812604	1.34141	0	0.889069	0.280333	1.21683	0.423068	0.133731	0.947436	1.49574	1.35204	1.69851	0.596946	0.172693	0.439706	1.22346	1.09183	0.723502	0	0.79387	0.612485	1.4952	0.605615	0.776314	2.20615	0.330128	0.279488	1.17995	1.32706	1.47395	1.52685	0.83896	0.295204	0.977473	0	0.127714
CODING	KNOWN	FULL	chr9	TSC1	ENST00000645150.1	minor	1.051	0.149	-	0.812913	0.872409	0.316199	0.912015	1.02091	1.38039	1.31993	1.808	1.05181	1.78475	0.60601	2.92559	0.532273	1.73409	0.688346	0.650476	0.286912	0.717063	1.74486	0.64234	3.11571	0.889602	1.30033	0.512283	1.04888	0.665123	0.861568	1.0747	0.949989	1.38161	0.549572	0.325042	0.731677	1.59856	1.03725	1.2615	1.72384	0.987158	1.33731	0.947436	1.92309	1.52105	2.18379	1.43267	1.72693	0.219853	0.873903	0.467927	0	1.66468	0.529246	1.02081	0.690094	1.81684	1.03509	0.848518	1.15545	0.838465	1.06196	0.398118	0.669979	0.572567	0.83896	0.73801	0.586484	0.827561	0.63857
CODING	KNOWN	FULL	chr9	TMEM261	NM_001318059.1	minor	1.006	0.018	-	0.812913	1.09051	0.632397	0.547209	0.204182	0.690193	0.395979	0.803556	0.350604	1.09831	0.60601	0.688374	1.06455	0.867043	0.516259	1.51778	1.72147	1.07559	3.27162	1.02774	1.13299	1.2232	0.650164	0.768424	1.04888	1.33025	0.430784	0.940366	1.05554	0.753604	1.37393	0.975125	0.97557	1.72153	0.889069	0.420499	0.912623	0.282045	0.802385	0.315812	0.641029	0.67602	1.45586	0	0.345385	0.879412	0.699122	0.779879	1.20584	0.83234	0.529246	1.83746	0.575078	2.42246	1.16447	1.01822	1.98077	1.11795	0.943962	0.66353	2.54592	1.52685	0.62922	1.77122	1.17297	1.82063	1.14943
CODING	KNOWN	FULL	chr9	TEX10	XM_017014848.1	minor	1.109	0.017	-	0.812913	0.654306	2.21339	0.547209	1.63346	1.15032	0.659965	1.30578	1.22711	0.823732	0.121202	1.37675	0.177424	1.73409	1.37669	0.433651	0.860737	1.61339	0.872431	0.385404	3.39896	2.224	0.866886	0.512283	1.3111	0.665123	1.18466	0.806028	2.3222	1.13041	0.549572	0.487563	1.5853	0.983732	1.03725	0.840999	1.82525	0.987158	1.60477	0.315812	0.641029	1.85906	0.970574	0.716335	1.03616	0.879412	1.57303	0.779879	0.241167	1.94213	0.529246	1.42913	1.61022	1.21123	1.29386	0.678815	1.48558	0.698721	1.29795	0.66353	1.60795	0.954279	1.0487	1.18082	1.36846	0.827561	1.14943
CODING	KNOWN	FULL:PARTIAL	chr9	SSNA1	NM_003731.2	major	1.92	0.921	-	1.35486	0.436204	0.632397	0.547209	0.408364	0.460129	1.58392	0.502222	0	0.686443	0.727212	1.03256	0.532273	1.73409	0.688346	0.650476	1.29111	2.15119	1.96297	1.02774	1.98272	0.889602	0.650164	1.79299	0.52444	1.33025	3.01549	1.74639	3.37774	1.25601	2.33568	6.17579	2.56087	1.59856	0	0.140166	1.41964	2.82045	0.534923	3.15812	3.20515	3.54911	3.15437	0.955113	1.03616	3.07794	0.699122	0.779879	2.41167	1.10979	1.45543	3.67491	2.07028	0.605615	3.36403	5.76992	1.32051	4.19233	4.24783	2.91953	3.75188	5.34396	3.35584	1.91883	4.10539	1.15859	3.7037
CODING	KNOWN	FULL:SINGLE	chr9	SLC25A51	ENST00000377716.6	minor	0.769	0.084	-	0.812913	0.654306	0.316199	0.912015	1.02091	0.230064	0.659965	0.803556	1.22711	0.549155	0.969615	0.688374	0.709698	0.346817	0.516259	0.433651	0.286912	0.717063	0.218108	1.02774	1.13299	0.444801	0.650164	1.28071	1.3111	0.665123	0.969264	0.67169	0.949989	0.753604	0.686965	1.62521	0.243892	0.3689	0.740891	1.12133	0.608415	0.987158	0.133731	0.631624	0.213676	1.01403	1.45586	1.43267	0.345385	0.879412	1.04868	0.623903	0.723502	0.554893	0.529246	0.204162	1.26517	0.605615	0.517543	0.678815	0.825319	0.419233	0.943962	1.59247	0.535983	1.52685	0.62922	0.590408	1.17297	0.993073	1.14943
CODING	KNOWN	FULL	chr9	SLC1A1	NM_004170.5	minor	0.187	0.053	-	0.812913	0.218102	0	0.182403	0.408364	0.230064	0.527972	0.401778	0	0.137289	0.363606	0	0	0.173409	0.516259	0.216825	0	0.537797	0	0.256936	0	0.444801	0.216721	0	0	0	0.323088	0.268676	0.422217	0.125601	0	0	0	0.245933	0	0	0.304208	0	0.133731	0	0	0	0.242644	0.238778	0.172693	0	0	0.155976	0.482335	0.277447	0.132312	0.204162	0	0	0.388157	0	0.165064	0.139744	0	0.530824	0.401987	0	0.20974	0	0.586484	0.496537	0.255428
CODING	KNOWN	FULL:PARTIAL	chr9	RMI1	XM_005252213.2	minor	0.979	0.076	-	0.812913	0.218102	0.632397	1.45922	1.63346	0.690193	1.18794	0.502222	1.22711	1.09831	1.33322	1.37675	1.06455	1.56068	0.688346	0.867302	0.430369	0.358532	1.09054	0.385404	0.283246	1.3344	0.433443	1.79299	0.52444	2.99305	2.26162	0.67169	0.844435	0.753604	0.412179	0.812604	0.365839	0.3689	2.51903	0.560666	1.52104	1.69227	0.534923	1.10534	0.854706	0.169005	0.242644	2.02962	1.38154	0.219853	0.699122	0.935854	0.723502	1.10979	1.05849	0.612485	1.03514	0.605615	1.03509	1.52733	0.495192	0.419233	0.943962	0.796237	0.401987	0.954279	1.0487	1.18082	3.5189	0.827561	0.383142
CODING	KNOWN	FULL	chr9	RMI1	NM_024945.2	minor	0.778	0.061	-	0.812913	0.654306	0.316199	0.912015	0.408364	0.460129	0.131993	0.401778	0.175302	0.411866	0.969615	0.344187	0.177424	0.867043	0	0.216825	0.286912	0.537797	0.872431	0.385404	0	0.556001	0.216721	0.256141	0	0.665123	1.50774	0.67169	0.211109	1.25601	0.412179	0.650084	0.853624	0	1.18543	0.981165	1.11543	1.55125	0.133731	0.157906	0.854706	0.169005	0.242644	1.43267	0.69077	0.439706	0.349561	0.935854	0.241167	0.554893	0.661558	2.24578	1.61022	0	1.03509	2.20615	0.990383	0.279488	1.88792	1.06165	0.267991	2.48113	2.93636	1.62362	1.95495	0.662049	2.55428
CODING	KNOWN	FULL	chr9	RABEPK	ENST00000259460.12	minor	1.973	0.036	-	0.812913	1.30861	1.58099	2.00643	0.612546	2.07058	1.58392	0.904	2.45423	1.09831	1.45442	0.688374	1.4194	1.90749	1.20461	1.7346	2.72567	2.15119	1.96297	1.67008	3.11571	1.2232	1.08361	0.768424	2.09776	2.32793	2.5847	2.55242	2.11109	3.14002	3.02265	1.78773	4.02423	1.72153	1.62996	1.96233	1.21683	1.55125	0.401193	1.42115	4.05985	4.22513	2.66908	1.79084	1.20885	0.219853	2.62171	2.02768	1.68817	1.38723	2.51392	1.22497	2.41533	1.81684	1.29386	3.22437	2.31089	2.5154	3.65785	2.78683	2.27793	1.7177	1.88766	2.50923	3.12791	2.15166	1.788
CODING	KNOWN	FULL	chr9	PTBP3	XM_017015365.1	minor	1.904	0.052	-	0.812913	1.96292	1.58099	2.00643	1.42927	2.07058	2.77185	1.50667	1.22711	2.05933	0.969615	1.89303	1.4194	1.21386	0.516259	3.25238	1.57802	1.43413	1.52675	0.770808	2.26597	1.112	1.73377	1.28071	3.40886	3.32562	2.6924	1.20904	2.95552	2.00961	1.78611	1.13765	0.97557	0.860766	1.62996	0.981165	3.44769	1.97432	1.7385	1.57906	1.70941	1.85906	2.18379	2.02962	2.4177	2.41838	2.62171	2.33964	3.13518	1.10979	1.98467	0.612485	2.30031	1.21123	2.45833	2.03644	1.8157	3.77309	0.943962	0.928943	1.33996	2.29027	2.0974	1.18082	3.5189	3.80678	3.32056
CODING	KNOWN	FULL	chr9	PTAR1	NM_001099666.1	minor	0.206	0.026	-	0.812913	0	0	0.182403	0.408364	0	0	0	0.175302	0	0	0.344187	0.177424	0	0	0	0	0	0	0	0.283246	0.556001	0.433443	0.768424	0.26222	0.332562	0.323088	0.268676	0.422217	0.376802	0.274786	0.487563	0.243892	0.122967	0	0	0.101403	0.141023	0	0.78953	0.213676	1.01403	0.242644	0	0.345385	0.219853	0	0	0	0.83234	0.132312	0.204162	0.115016	0	0.129386	0.339407	0	0.279488	0	0.132706	0.133996	0.190856	0	0.147602	0	0.331024	0.510856
CODING	KNOWN	FULL	chr9	PIP5K1B	NM_001278253.1	minor	0.483	0.024	-	0.812913	1.30861	0	0.547209	0	0.230064	0.263986	0.200889	0	0.137289	0.242404	0.344187	1.06455	0	0.172086	0.216825	1.00419	0.537797	1.30865	0.256936	1.13299	1.0008	0.866886	0.256141	1.3111	0.332562	0.430784	0	0	1.25601	1.37393	0.812604	0.487785	0.3689	1.18543	0.560666	2.43366	0.56409	0	0	0.641029	0.845025	0.242644	0.596946	0.345385	0.879412	0.174781	0.467927	0.723502	0.554893	0.264623	0.204162	0.230031	0	0	0.339407	0.165064	0	0.117995	0.265412	0.669979	0.763423	0	0.147602	0.195495	0.496537	0
CODING	KNOWN	FULL	chr9	NTMT1	NM_001286803.1	minor	0.742	0.031	-	0.812913	0	0.316199	0	0	0.920257	1.05594	0.301333	0	0.137289	0.242404	0.516281	0.532273	0.693634	0.688346	0	0.143456	0.717063	0.436216	0.899276	0.566493	0.889602	0.433443	1.02457	0.26222	0.665123	0.861568	0.940366	0.949989	1.50721	1.09914	1.13765	0.853624	0.3689	0	0	0.40561	0.423068	0	1.26325	0.427353	0.33801	0.485287	0.238778	0.69077	0.219853	0	0.467927	0	0.277447	0.132312	1.83746	2.41533	0.605615	1.29386	2.88496	1.32051	0.698721	2.35991	2.91953	1.60795	0.954279	2.0974	0.590408	0.781978	0.331024	1.66028
CODING	KNOWN	FULL	chr9	NTMT1	ENST00000481189.1	minor	0.362	0.015	-	0.812913	0	0.632397	0.364806	0	0.230064	0.527972	0.301333	0	0.137289	0.60601	0	0	0	0	0.216825	0	0.896329	0	0.128468	0.283246	0.2224	0.216721	0.512283	0.26222	0.997685	0.861568	0.268676	0.949989	0.376802	0.961751	0.650084	0.853624	1.1067	0	0	0.304208	0	0.267462	0.157906	0.213676	0.67602	0.727931	0	0	0.439706	0.349561	0.311951	0.723502	0	0.132312	0	0.575078	0.605615	0.9057	0.509111	0.165064	0.698721	0.707972	0.132706	0.267991	0.190856	0.41948	0.295204	0.586484	0.496537	0
CODING	KNOWN	FULL	chr9	MELK	NM_001256691.1	minor	0.792	0.016	-	0.812913	1.09051	0.632397	1.45922	0.612546	0.690193	0.527972	0.200889	2.10362	0.686443	0.848413	1.37675	0.354849	1.38727	0	0	0.430369	0.179266	0.436216	0.64234	0.283246	0.1112	0.433443	1.79299	0	0.997685	1.61544	0.67169	0.211109	1.00481	0.686965	0.162521	0.243892	0.122967	2.37085	0.700832	1.01403	0.846135	0.802385	0.78953	0.213676	0.507015	0	1.19389	1.20885	1.31912	0.524342	2.18366	0.482335	0.554893	1.1908	1.63329	1.38019	0	0.517543	1.01822	0.495192	0.419233	1.53394	1.06165	0.669979	0.954279	0.41948	0.295204	2.15044	0.165512	1.66028
CODING	KNOWN	FULL	chr9	KDM4C	NM_001304341.1	minor	1.143	0.081	-	0.812913	1.30861	0	0.912015	1.42927	1.38039	1.18794	0.904	1.05181	0.823732	0.121202	1.54884	1.24197	0.867043	0.688346	1.08413	0.286912	1.07559	0.218108	1.02774	1.41623	2.1128	1.51705	1.53685	0.52444	1.99537	1.29235	0.537352	0.73888	1.00481	0.961751	0.975125	0.243892	0.737799	1.18543	1.2615	0.709818	1.41023	1.33731	1.10534	2.77779	1.35204	0.970574	0.716335	2.76308	1.31912	2.44693	2.80756	2.65284	0.554893	0.79387	0.204162	1.38019	3.63369	0.517543	1.01822	1.8157	0.139744	1.06196	0.928943	0.669979	1.52685	1.88766	0.73801	0.390989	0.165512	0.766284
CODING	KNOWN	FULL	chr9	IDNK	NM_001256915.1	minor	0.646	0.047	-	0.812913	0.218102	0	0.364806	0.408364	0.920257	0.395979	0.502222	0.350604	0.274577	0.363606	0.516281	1.06455	0.346817	0.172086	0.216825	0.430369	1.25486	0.654323	0.64234	0	0.1112	0.433443	0.256141	1.04888	1.33025	0.53848	1.20904	0.844435	1.88401	0.549572	2.11277	0.487785	0.614833	0.444534	0.280333	0.40561	0.423068	0.668654	0.473718	0.213676	0.33801	1.94115	0.238778	0	0.439706	1.39824	0.155976	0	0.277447	0.132312	0.408323	0.115016	0.605615	2.32894	1.18793	1.98077	1.95642	0.235991	0.530824	1.20596	0.572567	0	0.590408	0.195495	1.15859	1.02171
CODING	KNOWN	FULL	chr9	GCNT1	ENST00000442371.5	minor	0.642	0.116	-	0.812913	1.30861	0	0.182403	0.408364	0	0	0.100444	0.175302	0.96102	0.242404	4.81862	1.06455	0	0.516259	0.433651	1.72147	0.537797	0.654323	0	0.566493	0	0.866886	0.256141	3.9333	0.332562	0.646176	1.20904	0	0.251201	0.686965	0	0.243892	0.122967	0.592713	0.280333	1.62244	0.846135	0.267462	0.157906	1.92309	2.02806	0.727931	0.955113	1.20885	1.09926	1.22346	0.623903	0	0.277447	0.132312	0.204162	0	0	0.517543	0.169704	0.660256	0.139744	0.707972	0.66353	1.07197	0.190856	0.41948	0.295204	0.390989	0.165512	0.383142
CODING	KNOWN	FULL	chr9	FSD1L	XM_017015183.1	minor	1.601	0.049	-	0.812913	1.30861	0.316199	2.37124	3.47109	0.230064	0.923951	0.401778	1.05181	1.09831	2.30284	3.44187	0.709698	1.73409	1.54878	2.16825	1.29111	1.43413	0.654323	1.15621	1.69948	1.112	3.46754	0.512283	2.88442	0.997685	1.50774	1.34338	0.73888	1.50721	1.78611	0.650084	0.609731	1.35263	1.62996	1.682	1.62244	1.97432	1.20358	1.73697	1.06838	1.85906	2.66908	1.91023	2.59039	2.85809	1.92259	2.49561	1.447	0.83234	1.98467	1.63329	1.15016	2.42246	2.07017	1.18793	1.32051	0.558977	1.88792	0.796237	1.47395	1.90856	1.88766	1.77122	1.95495	2.48268	2.68199
CODING	KNOWN	FULL	chr9	EDF1	NM_001281297.1	minor	3.473	0.012	-	0.812913	2.18102	3.16199	0.912015	2.45018	1.38039	3.03584	2.00889	1.40242	1.64746	1.21202	1.54884	0.532273	2.0809	3.7859	3.90286	0.860737	4.30238	4.14405	3.5971	5.09843	2.224	1.95049	2.04913	1.57332	3.99074	4.95402	5.10484	8.02213	3.39122	7.14444	4.87563	3.1706	1.72153	2.22267	1.82216	2.83927	2.11534	1.20358	2.36859	5.12824	2.70408	9.70574	1.43267	0.863463	1.53897	1.04868	2.18366	2.17051	1.38723	2.11699	4.49156	4.37059	1.21123	7.2456	7.63666	3.30128	8.24491	5.89976	8.89131	4.68985	9.35193	4.61428	6.49449	3.5189	4.13781	5.4917
CODING	KNOWN	FULL	chr9	DPH7	XM_011519189.1	minor	0.352	0.092	-	0.812913	0	0.632397	0.364806	0.204182	0.230064	0.395979	0.401778	0.350604	0.411866	0.484808	0.172094	1.06455	0.520226	0.344173	0.650476	0.430369	0.179266	0.436216	0.64234	0.283246	0.2224	0.866886	0.512283	0	0	0.215392	0.537352	0	0.628003	0.274786	0	0.243892	0	0.740891	0.140166	0.608415	0.423068	0	0.315812	0.213676	0.33801	0.242644	0.238778	0.69077	0.219853	0.699122	0.155976	0	0	0.529246	1.22497	0.575078	0	0.129386	0.509111	0	0	0.471981	0.132706	0	0.190856	0.41948	0.73801	0.390989	0.331024	0.383142
CODING	KNOWN	FULL:SINGLE	chr9	CTSV	NM_001333.3	major	1.122	1	-	0.812913	1.74482	0.948596	0.729612	1.83764	0	0.395979	0.904	2.45423	0.96102	0.484808	0.516281	0.532273	0.867043	0.860432	0.433651	0.286912	1.25486	0.872431	0.128468	1.41623	1.112	1.08361	1.28071	1.04888	3.65818	1.72314	1.88073	1.79442	0.879204	1.37393	0.487563	0.731677	0.491866	1.18543	6.02716	1.41964	0.987158	0.267462	0.315812	2.35044	1.85906	0	0.835724	0.863463	0.219853	2.44693	1.24781	0.241167	0.83234	0.661558	0.612485	0	0	1.16447	0.678815	0.330128	2.23591	2.12391	0.928943	1.20596	0.572567	1.88766	0.73801	0.977473	1.65512	2.29885
CODING	KNOWN	FULL	chr9	ALAD	NM_000031.5	major	1.914	0.515	-	0.812913	0.654306	0.632397	1.09442	0.408364	0.460129	0.659965	0.602667	0.87651	0.686443	1.21202	1.03256	0.709698	0.520226	1.20461	0.216825	0.286912	0.896329	1.30865	1.15621	2.83246	1.0008	0.216721	2.04913	2.09776	6.65123	3.66166	3.08977	1.37221	3.14002	1.37393	5.52571	3.29255	1.35263	0.592713	0.560666	2.12945	0.705113	0.133731	1.26325	1.70941	2.02806	3.39701	0.119389	0	0	0	0.935854	0	1.10979	0	3.47075	3.91053	1.21123	3.88157	6.44874	4.95192	2.79488	2.83189	3.31765	2.67991	4.58054	3.77532	4.42806	5.27835	3.47576	3.44828
CODING	KNOWN	FULL	chr8	ZNF7	XM_011517295.2	minor	0.3	0.027	-	0.812913	0	0.316199	0.182403	0.204182	0.230064	0.791958	0.301333	0	0	0	0.688374	0.532273	0.173409	0.172086	0	0	0.179266	0.218108	0.256936	0	0.444801	0	0	0.26222	0	0.323088	0.67169	0.633326	0.502403	0.686965	0.162521	0.853624	0.122967	0.296356	0.140166	0.507013	0.423068	0.534923	1.57906	0.641029	0	0	0.238778	0	0	0.349561	0	0.241167	0.277447	0.264623	0	0.230031	0.605615	0.517543	0	0.825319	0.139744	0.471981	0.265412	0.133996	0	0	0.147602	0.195495	0.993073	0.383142
CODING	KNOWN	FULL	chr8	ZNF623	ENST00000526926.5	minor	0.363	0.238	-	0.812913	0	0	0	0	1.38039	0.263986	0.100444	0	0.137289	0	0	0.177424	0.173409	1.03252	0.216825	0.430369	0	1.09054	0.385404	1.13299	0.1112	0.433443	0.512283	0	0.332562	0.430784	0.537352	1.1611	0.251201	0.274786	0.975125	0.487785	0.860766	0.148178	0	0.507013	0	0.267462	0.315812	0.213676	0.33801	0.242644	0.596946	0.345385	0	0.349561	0	0.241167	0.554893	0	0	0.230031	0	0.388157	0.169704	0.495192	0.978209	0.471981	1.32706	0.133996	0	0.62922	0.442806	0.586484	0.496537	0.127714
CODING	KNOWN	FULL	chr8	WDYHV1	ENST00000287387.6	minor	1.833	0.091	-	0.812913	0.872409	2.21339	0.729612	2.04182	0.920257	2.37587	0.904	1.92832	1.37289	0.848413	1.89303	1.4194	1.73409	1.72086	2.81873	0.860737	1.61339	1.09054	1.41315	1.98272	1.0008	1.08361	5.12283	0.26222	2.32793	0.969264	2.14941	1.37221	3.01442	1.37393	0.812604	2.31698	1.72153	1.77814	1.2615	2.43366	2.67943	2.80835	2.36859	3.41882	0.507015	1.21322	3.70106	2.245	1.75882	0.873903	2.33964	1.68817	0.83234	1.98467	1.63329	2.1853	2.42246	1.8114	3.39407	1.48558	1.39744	2.71389	2.1233	2.94791	2.48113	1.88766	1.32842	3.32341	1.65512	1.02171
CODING	KNOWN	FULL	chr8	TM2D2	NM_001024381.1	minor	1.162	0.049	-	0.812913	2.18102	0.948596	0.364806	1.83764	0.690193	0.395979	0.602667	1.75302	0.823732	2.90885	1.54884	1.24197	0.867043	1.03252	2.38508	1.57802	1.07559	0.654323	0.770808	0.283246	1.4456	0.650164	1.02457	1.04888	0.997685	0.969264	0.806028	1.79442	1.25601	0.824358	0.975125	0.731677	0.860766	2.22267	0.420499	0.608415	2.11534	2.13969	1.57906	1.06838	0.67602	2.18379	1.43267	1.72693	2.63824	0.349561	1.09183	1.447	0.554893	1.32312	0.612485	1.61022	0.605615	0.776314	1.01822	0.660256	1.2577	1.06196	0.928943	0.803974	0.763423	1.25844	0.590408	2.73692	0.331024	1.14943
CODING	KNOWN	FULL:SINGLE:PARTIAL	chr8	RIPK2	XM_005251092.3	minor	0.929	0.12	-	0.812913	0.872409	1.26479	0.912015	1.02091	1.15032	0.791958	1.20533	0.525906	0.823732	0.363606	1.54884	0.354849	0.867043	0.860432	0.216825	2.58221	1.43413	0.218108	0.899276	0	0.1112	0.216721	0	1.3111	1.33025	1.50774	0.940366	2.42775	0.502403	1.37393	1.62521	1.5853	1.96746	1.03725	0.560666	0.709818	0.56409	1.33731	1.42115	0.427353	2.19707	1.45586	0.358168	0.863463	0.659559	0.349561	0.467927	0	0.83234	0.132312	0.816647	0.345047	0.605615	0.776314	2.54555	0	1.11795	0.589976	1.06165	1.87594	0	1.88766	1.77122	0.781978	0.827561	0.255428
CODING	KNOWN	FULL:PARTIAL	chr8	PPP3CC	NM_001243975.1	minor	1.505	0.121	-	0.812913	1.09051	1.89719	1.09442	1.42927	2.30064	2.11189	1.00444	0.350604	1.37289	1.09082	0.516281	1.77424	0.867043	1.37669	1.7346	1.00419	1.07559	2.8354	1.54162	3.11571	0.667201	1.51705	2.56141	2.88442	1.33025	2.04622	1.0747	0.211109	1.75841	2.0609	3.57546	1.5853	1.72153	1.03725	0.840999	0.608415	1.41023	0.401193	0.78953	1.28206	0	2.18379	0.716335	1.89962	0	0.873903	0.935854	2.17051	1.66468	0.264623	1.63329	2.64536	0	2.58771	1.52733	2.47596	0.698721	2.83189	2.91953	1.74194	0.572567	3.35584	1.62362	2.54143	1.3241	1.91571
CODING	KNOWN	FULL	chr8	NEIL2	ENST00000436750.7	major	1.29	0.418	-	0.812913	0.218102	0	0.182403	0	0.460129	0.659965	0.200889	0.525906	0.274577	0.484808	0.344187	1.06455	0.867043	0.860432	0.433651	1.00419	2.15119	1.30865	2.05549	1.41623	0.556001	0.433443	0.512283	0.78666	1.99537	1.50774	1.88073	6.22771	2.38641	0.961751	1.78773	2.31698	0.983732	0	0.420499	0.81122	1.55125	1.06985	0.947436	2.13676	2.19707	0.970574	0.477557	0	0.439706	1.04868	0.467927	0.723502	0.554893	0.132312	2.44994	2.99041	1.21123	1.16447	2.03644	1.98077	2.09616	2.5959	0.928943	2.81391	4.77139	1.67792	0.295204	4.49637	1.48961	1.788
CODING	KNOWN	FULL	chr8	LY6E	ENST00000523847.5	minor	0.839	0.067	-	0.812913	1.30861	0.632397	0.912015	1.42927	1.84051	0.395979	0.502222	1.05181	0.274577	1.57563	0.344187	0.177424	0.520226	1.03252	0.650476	0.430369	0.179266	0.436216	0.513872	0.283246	0.556001	1.08361	0.768424	0.52444	1.99537	1.18466	0.67169	0.316663	0.879204	0.961751	0	0.731677	0.614833	1.62996	1.682	0.81122	3.1025	0.133731	0.315812	0	0.507015	0	0.596946	0.69077	0.879412	0.873903	0.311951	2.41167	0.83234	1.1908	2.44994	1.26517	0.605615	0	2.03644	1.15545	0.558977	1.06196	1.19435	0.267991	0.572567	0.83896	1.18082	0.390989	0.165512	0.893998
CODING	KNOWN	FULL:PARTIAL:SINGLE	chr8	GNRH1	NM_000825.3	major	1.55	1	-	1.35486	1.96292	2.52959	2.18884	1.83764	2.99084	2.24388	2.10933	1.57772	2.60848	0.969615	0.172094	2.12909	1.73409	0.860432	0.650476	0.860737	2.33046	2.18108	0.128468	0.283246	1.112	0	1.28071	1.57332	0.332562	1.72314	1.74639	4.22217	1.25601	2.0609	1.46269	2.19503	2.70526	1.3336	1.682	1.21683	1.55125	3.61073	1.73697	2.13676	4.05612	1.94115	2.26839	1.20885	2.63824	2.44693	1.40378	0.96467	2.21957	0.79387	0.204162	1.15016	1.81684	0.646928	0.848518	0.825319	0.558977	0.707972	1.06165	2.00994	1.52685	0.41948	0.590408	0.390989	0.993073	1.53257
CODING	KNOWN	FULL:SINGLE	chr8	FAM92A1	ENST00000522324.5	major	0.892	0.415	-	0.812913	1.74482	2.52959	1.27682	0.816728	3.2209	0.791958	1.30578	0.175302	0.96102	0.242404	0	0.887122	0.346817	0.344173	0.433651	0.717281	1.61339	0.654323	0.385404	1.98272	1.112	0.650164	0.512283	2.35998	1.33025	1.40005	0.806028	0.316663	0.502403	0.961751	1.46269	0.609731	0.614833	0.889069	0.560666	1.72384	3.38454	0.267462	0.631624	1.06838	0.845025	0.242644	0.358168	0	2.41838	0.524342	0.467927	0	0.277447	1.85236	0.204162	0.115016	0.605615	1.42324	0.509111	1.15545	0.978209	1.17995	0.398118	0.803974	0.572567	0.83896	1.03321	0	0.165512	0.383142
CODING	KNOWN	FULL	chr8	ERI1	XM_017013952.1	minor	0.911	0.278	-	0.812913	0.436204	0.948596	0.547209	1.22509	1.15032	1.31993	0.401778	0.87651	1.09831	1.21202	1.37675	1.06455	0.867043	0.860432	0.216825	1.00419	0.358532	0.436216	0.128468	0.849739	1.112	0.650164	1.28071	1.04888	0.665123	0.969264	1.74639	0.73888	0.125601	0.549572	1.95025	1.09752	1.59856	0.592713	0.981165	1.41964	0.846135	1.06985	2.21068	0.641029	1.35204	0.485287	1.67145	0.172693	0.439706	1.22346	1.40378	0.482335	2.21957	0.396935	1.83746	0.690094	1.21123	1.55263	1.01822	0.660256	0.139744	0.589976	1.32706	0.669979	0	0.20974	0.885612	0.781978	0.496537	0.63857
CODING	KNOWN	FULL:SINGLE:PARTIAL	chr8	EPHX2	NM_001979.5	minor	1.689	0.321	-	1.08388	2.39912	3.79438	1.27682	2.85855	2.99084	4.61975	1.10489	1.05181	0.96102	0.969615	4.13024	1.77424	0.867043	1.54878	3.03556	1.00419	2.33046	2.18108	1.54162	2.54922	0.2224	0.866886	1.28071	5.76884	1.99537	1.07696	2.14941	2.21664	0.376802	1.09914	1.95025	1.82919	2.33636	0.740891	0.140166	1.52104	2.25636	2.00596	0.473718	0.641029	1.18304	1.69851	1.43267	0.518078	1.09926	0.349561	0.467927	1.20584	0.554893	0.661558	1.42913	0.690094	4.2393	2.97587	0.848518	1.32051	3.35386	2.24191	1.19435	1.33996	2.29027	0.62922	1.18082	2.15044	1.3241	1.788
CODING	KNOWN	FULL:PARTIAL	chr8	ENPP2	XM_017013575.1	minor	4.032	0.267	-	1.08388	8.28788	0.948596	5.10729	15.5178	1.38039	3.43182	2.61156	0.701208	4.39324	6.3025	23.0605	3.72591	0.867043	2.5813	4.77016	11.4765	6.8121	3.92594	2.69783	7.9309	4.44801	9.31902	5.63511	14.9465	0.997685	0.323088	0.537352	3.90551	1.75841	3.70961	0.975125	2.68282	3.93493	0.740891	0.420499	1.21683	2.96147	0.936116	3.00021	4.48721	7.60523	6.06609	5.25312	4.31732	1.97868	1.74781	1.71573	2.41167	3.6068	1.1908	0.816647	1.03514	1.21123	0.646928	1.69704	3.30128	6.009	3.89384	1.19435	6.69979	0.572567	13.2136	2.50923	3.5189	1.48961	1.91571
CODING	KNOWN	FULL	chr8	CLU	ENST00000316403.14	major	3.878	0.783	-	0.812913	2.61723	0.948596	0.364806	1.02091	0.230064	0	0.100444	0.350604	0	9.09014	32.6978	0	0.520226	0.688346	2.16825	0.143456	1.25486	0.218108	2.31242	50.4178	0.333601	0.650164	1.28071	2.88442	2.32793	0.53848	0.537352	0.527772	1.75841	0.961751	0	1.70725	0.245933	0.444534	1.12133	9.22763	5.6409	0.267462	0.473718	0.213676	2.02806	0	0.477557	0.172693	0	0	5.61513	3.13518	2.21957	0	1.83746	2.1853	1.21123	0.388157	0.339407	2.97115	2.23591	15.5754	7.69695	5.49382	0	18.2474	5.16607	26.7828	0.827561	18.1354
CODING	KNOWN	FULL	chr8	ANKRD46	NM_198401.3	minor	1.631	0.053	-	0.812913	1.96292	0.632397	1.27682	0.816728	1.84051	1.31993	1.00444	1.40242	2.19662	0.484808	1.03256	1.59682	1.73409	2.40921	0.650476	2.43875	1.97192	1.52675	2.31242	1.98272	1.0008	2.60066	1.02457	3.14664	1.33025	0.646176	2.8211	1.79442	1.13041	1.64872	0.812604	0.97557	1.35263	1.03725	1.54183	2.23086	1.83329	1.7385	1.57906	1.06838	0.845025	1.45586	2.98473	1.38154	0.879412	1.92259	0.779879	2.65284	0	2.91086	1.22497	1.4952	3.63369	2.7171	3.05467	0.990383	2.37565	1.06196	1.32706	1.87594	0.763423	2.0974	1.47602	2.34593	1.65512	2.68199
CODING	KNOWN	FULL	chr7	ZNF655	NM_001085366.1	minor	1.21	0.105	-	0.812913	0.218102	2.52959	1.64163	0.612546	0.460129	2.90385	1.90845	0.525906	1.09831	1.45442	1.03256	1.06455	2.42772	1.89295	0.650476	0.430369	2.50972	1.74486	1.41315	1.69948	1.112	1.30033	1.79299	2.6222	1.66281	1.93853	0.537352	1.1611	0.251201	0.549572	1.62521	1.70725	1.4756	0.148178	0.840999	0.709818	0.705113	0.401193	1.10534	1.70941	1.35204	0.727931	1.19389	0.69077	0.219853	1.22346	2.18366	0.96467	0	0.79387	0.204162	1.15016	1.81684	2.58771	0.169704	0.825319	1.81667	1.17995	1.06165	1.87594	1.33599	0.41948	0.590408	0.586484	1.65512	2.04342
CODING	KNOWN	FULL:PARTIAL	chr7	ZNF138	NM_001271649.1	minor	3.047	0.186	-	0.812913	1.52671	5.05918	1.27682	3.47109	4.14116	2.11189	3.41511	3.15544	3.02035	2.30284	1.72094	3.01622	3.64158	1.89295	4.11968	2.43875	2.86825	1.30865	1.67008	3.39896	2.1128	3.68426	4.86669	6.29328	1.33025	3.76936	2.55242	4.11662	3.51682	4.67136	2.27529	2.07309	6.39426	3.4081	3.92466	3.04208	3.38454	5.48297	1.26325	1.70941	1.35204	3.63965	4.4174	3.62654	3.29779	2.79649	3.11951	3.37634	3.32936	3.04317	0.612485	3.33545	1.81684	3.49341	3.56378	3.30128	3.91284	2.00592	2.65412	3.34989	2.67198	2.72662	2.80444	3.12791	1.82063	4.72542
CODING	KNOWN	FULL	chr7	ZKSCAN5	XM_017011926.1	minor	0.409	0.07	-	0.812913	0.436204	0	0.729612	0.204182	0.460129	0.923951	0.502222	0.175302	0.411866	0.363606	0.344187	0.709698	0.693634	0	0	0.430369	0.358532	0	0.128468	0.566493	0.2224	0.866886	0.512283	1.04888	0.332562	0.430784	0.403014	0.316663	0.502403	0.549572	0.162521	0.121946	0	0.889069	0.420499	0.304208	0.846135	0.133731	0.473718	1.06838	1.52105	1.21322	0	0	0.659559	0.174781	0.155976	0.482335	0.554893	0.264623	0.204162	0.575078	0	0.129386	0.169704	0.330128	0	0.117995	0.530824	0.267991	1.14513	0.62922	0.295204	0	0	0.127714
CODING	KNOWN	FULL:PARTIAL	chr7	ZKSCAN5	XM_017011923.1	minor	0.732	0.125	-	1.08388	0.218102	0.632397	0.364806	0.612546	1.38039	1.18794	0.803556	0.87651	0.823732	1.09082	0.688374	1.06455	1.56068	0.860432	0.433651	0.860737	0.896329	0.436216	1.67008	0	0.778402	0.433443	0.768424	1.3111	0.332562	0.430784	1.34338	0.527772	1.25601	0.961751	0.325042	0.609731	0.3689	0.592713	0.420499	0.709818	0.56409	0.401193	1.42115	2.35044	1.85906	0.970574	0.835724	0.172693	0	1.04868	0.935854	1.20584	0.554893	0	1.02081	0.460062	0	0.258771	0.339407	0.660256	0.279488	0.471981	0.398118	0.267991	0.763423	0.20974	0.442806	0.977473	0.331024	1.14943
CODING	KNOWN	FULL:PARTIAL	chr7	ZKSCAN5	XM_017011919.1	minor	0.712	0.122	-	0.812913	0.218102	0.316199	1.09442	0.816728	0.920257	0.527972	0.301333	0.175302	1.37289	0.60601	0.688374	1.24197	0.346817	0.688346	0.867302	0.860737	0.537797	0.654323	0.128468	0.566493	0.444801	1.08361	0.256141	2.09776	0.997685	0.323088	0.67169	1.1611	1.13041	1.78611	0.650084	0.853624	0.983732	0.444534	1.12133	0.40561	1.55125	1.06985	0.947436	0.213676	1.01403	1.45586	0.716335	0.69077	0.219853	0.174781	0.779879	0.482335	1.10979	0.264623	0.408323	0.115016	1.21123	0.9057	0.678815	0.660256	0.558977	0.471981	0.66353	0.267991	0.381712	0.20974	0.295204	0.586484	0.662049	0.766284
CODING	KNOWN	FULL	chr7	ZDHHC4	ENST00000405731.7	minor	1.042	0.027	-	0.812913	0.872409	1.89719	1.45922	1.22509	0.690193	0.659965	1.50667	1.75302	0.823732	0.363606	1.54884	1.4194	0.867043	0.516259	0.867302	1.00419	0.896329	1.30865	0.256936	1.41623	0.667201	0.866886	2.04913	1.04888	1.33025	0.969264	0.537352	0.527772	1.88401	1.51132	1.78773	1.21946	1.4756	0.296356	1.2615	1.72384	0.282045	0.802385	0.78953	0.213676	2.02806	1.69851	0.835724	0.69077	1.75882	1.22346	1.09183	1.20584	0.554893	0.529246	0.408323	0.805109	1.21123	1.03509	0.678815	1.8157	0.558977	0.589976	1.06165	1.07197	1.7177	0.62922	0.442806	1.17297	0.827561	0.766284
CODING	KNOWN	FULL	chr7	TMED4	NM_001303058.1	major	1.133	0.59	-	0.812913	0.436204	0.316199	0.182403	0.612546	0.920257	1.05594	0.602667	1.05181	0.823732	0.848413	0.860468	0.177424	1.21386	0.172086	1.08413	0.286912	0.537797	1.09054	0.385404	2.54922	1.2232	0.650164	1.79299	0.26222	2.32793	0.969264	0.537352	0.527772	1.00481	1.64872	3.57546	1.09752	0.3689	1.62996	1.12133	0.40561	1.12818	1.06985	0.631624	0.427353	1.18304	0.727931	0.716335	1.38154	0.879412	0.873903	0.467927	0.482335	0.277447	0.132312	1.22497	2.76037	0	1.16447	1.86674	0.990383	0.978209	3.42186	2.1233	1.87594	1.52685	2.0974	1.91883	3.7144	1.15859	3.57599
CODING	KNOWN	FULL	chr7	TFEC	XM_011515963.1	major	0.089	1	-	0.812913	0.218102	0	0	0.204182	0	0	0.100444	0	0.274577	0	0	0	0.346817	0	0	0	0.537797	0	0	0.283246	0.333601	0.216721	0	0	0.665123	0	0	0	0	0	0	0	0	0.148178	0	0	0	0	0	0.213676	0	0	0	0	0	0	0	0.241167	0	0	0	0	0	0	0	0	0	0	0	0.267991	0	0.83896	0	0	0	0.255428
CODING	KNOWN	FULL	chr7	TBXAS1	NM_001130966.2	minor	0.77	0.148	-	0.812913	1.30861	1.58099	1.27682	0.612546	1.84051	0.659965	0.301333	0.175302	1.92204	0.727212	0.172094	0.177424	0.520226	0	0.433651	0.860737	1.07559	0.872431	0.513872	0.283246	0.667201	0.433443	1.28071	0.26222	1.33025	1.29235	1.34338	0.633326	1.50721	1.23654	1.62521	0.97557	1.35263	1.18543	1.12133	0.304208	0.705113	0	0.157906	0.854706	0	0.727931	0.119389	0.172693	0	0.524342	0.311951	0.96467	0.554893	0.661558	1.22497	1.15016	0	0.646928	1.52733	1.32051	0.419233	0.707972	0.796237	0.93797	0	1.25844	0.885612	1.36846	0.165512	0.766284
CODING	KNOWN	FULL	chr7	SGCE	XM_017012768.1	minor	0.417	0.037	-	0.812913	1.09051	0	0	0.408364	0.690193	0.263986	0.401778	0.350604	0.549155	0	0.344187	1.24197	0.520226	0.344173	0	0	0	0.654323	0.385404	1.13299	0.333601	0.650164	0.768424	0	0.665123	0.215392	0.403014	0.949989	0.502403	0.137393	0.650084	0.121946	0.122967	0.444534	0.140166	0.101403	0.423068	0.401193	0.473718	0.213676	0	0	0	0.172693	0.439706	0.174781	0.467927	0.241167	0	0.661558	0.408323	1.4952	0	0.517543	0.339407	0.165064	0.978209	0.353986	0.398118	0.803974	0.190856	0.62922	0.442806	0.195495	1.15859	0.766284
CODING	KNOWN	FULL	chr7	PON2	ENST00000222572.7	minor	1.164	0.108	-	0.812913	1.96292	0.316199	4.92488	0.612546	0.460129	0.131993	1.30578	0.175302	1.37289	0.727212	4.81862	0.887122	0.520226	0.688346	0.433651	2.86912	1.43413	0.872431	0.770808	0.849739	0.889602	2.81738	0	5.50662	1.99537	1.29235	0.403014	0.73888	0.628003	0.824358	0.975125	0.243892	0.245933	0.148178	0.140166	1.92665	0.846135	0.668654	1.10534	1.06838	1.35204	0.242644	1.43267	0.172693	0.659559	0.524342	1.09183	0.96467	1.38723	1.1908	0.408323	0.345047	2.42246	2.45833	0.339407	0.660256	3.77309	2.35991	1.19435	0.535983	1.33599	0.20974	1.03321	0.781978	0.165512	1.53257
CODING	KNOWN	FULL	chr7	POLD2	NM_001127218.2	minor	1.127	0.05	-	0.812913	0.654306	0.316199	0	0.204182	0	0.659965	0.301333	1.40242	0.823732	0.242404	1.72094	0.532273	0.173409	2.06504	0.650476	0.430369	1.43413	2.61729	1.15621	1.13299	0.333601	0.650164	0.768424	1.57332	2.66049	1.93853	2.55242	2.21664	1.38161	0.549572	1.30017	1.95114	0.614833	0.740891	0	0.507013	1.83329	0.534923	0.78953	0.641029	0.67602	2.18379	0.955113	1.03616	0.659559	0.699122	0.779879	0.482335	1.38723	1.05849	1.22497	1.72523	1.21123	0.517543	1.52733	1.15545	0.279488	2.71389	1.45977	2.27793	2.09941	1.67792	1.77122	2.93242	1.48961	0.63857
CODING	KNOWN	FULL:SINGLE	chr7	OGDH	NM_001003941.2	minor	0.718	0.054	-	0.812913	0	0.632397	1.27682	0.204182	0.230064	0.395979	0.502222	0	0.686443	0.363606	1.20465	0.354849	0.346817	0.516259	0.650476	0.717281	0	0.436216	0.128468	1.13299	0.667201	0.650164	0.512283	0.52444	0.665123	1.29235	1.0747	0.73888	0.879204	1.37393	0.812604	0.609731	1.1067	0.444534	0.700832	0.507013	0.282045	2.13969	0.78953	0	0	0	0.358168	0.345385	0.439706	0.349561	0	0.723502	0.277447	0	1.42913	1.72523	0.605615	0.258771	1.35763	0.825319	0.419233	2.94988	1.32706	1.20596	0.572567	1.25844	0.73801	1.95495	0.827561	1.788
CODING	KNOWN	FULL:SINGLE:PARTIAL	chr7	NAPEPLD	ENST00000341533.8	minor	1.367	0.203	-	0.812913	0.218102	1.89719	0.729612	1.22509	0.460129	1.97989	1.00444	0.87651	0.96102	1.93923	2.7535	1.24197	2.25431	1.20461	0.216825	1.14765	1.07559	1.09054	1.15621	1.41623	1.112	2.60066	1.79299	1.04888	0.997685	1.29235	0.67169	0.73888	2.88881	1.64872	0.162521	0.97557	0.491866	1.03725	1.12133	1.21683	1.41023	1.47104	1.89487	1.28206	2.70408	0.727931	2.26839	1.72693	2.63824	2.09737	0.935854	0.96467	1.94213	0.926181	0.816647	1.38019	1.81684	1.42324	1.18793	0.825319	0.978209	1.65193	1.85789	1.07197	2.48113	3.1461	1.47602	0.977473	0.662049	1.40485
CODING	KNOWN	FULL	chr7	MIOS	XM_005249780.3	minor	0.678	0.02	-	0.812913	0.654306	0	1.45922	1.83764	0.920257	0.527972	0.602667	0.701208	0.549155	0.242404	1.03256	0.709698	0.867043	0.172086	0.867302	0.143456	0.179266	0.872431	0.64234	0.849739	1.2232	0.650164	0.768424	1.04888	0.332562	0.753872	0.403014	0.73888	0.753604	0.274786	0.162521	0.97557	0.614833	1.03725	1.682	0.709818	0.987158	1.20358	0.157906	0	0.507015	0	0.955113	1.03616	1.09926	0.524342	0.155976	0.241167	1.38723	0	0.408323	0.575078	0.605615	0.129386	1.35763	0.660256	0.698721	0	1.45977	0.267991	0.763423	0.62922	0	0.977473	0.827561	1.02171
CODING	KNOWN	FULL:PARTIAL	chr7	MIOS	ENST00000340080.8	minor	1.232	0.037	-	1.35486	0.436204	1.26479	1.64163	1.02091	1.84051	1.45192	1.20533	0.87651	1.2356	1.09082	2.23722	2.83879	0.867043	1.37669	3.03556	0.717281	0.717063	0.872431	0.513872	1.13299	2.89121	1.08361	1.28071	1.57332	0.665123	0.646176	0.806028	0.422217	0.628003	1.51132	1.30017	1.82919	0.737799	0.740891	0.700832	1.11543	0.987158	0.936116	1.26325	0.854706	0.67602	0.727931	1.43267	1.89962	0.879412	1.57303	1.09183	0.96467	2.49702	1.1908	1.83746	2.1853	0	1.03509	1.52733	1.32051	0.419233	0.589976	1.85789	1.74194	0.763423	2.0974	0.73801	1.17297	1.3241	1.27714
CODING	KNOWN	FULL:PARTIAL	chr7	MEST	NM_177524.2	major	3.033	0.851	-	0.812913	4.36204	1.26479	2.18884	0	12.6535	6.33566	2.41067	0.701208	10.0221	0.727212	3.26978	3.72591	8.67043	3.26964	4.77016	1.00419	4.48164	3.48972	2.69783	5.38168	0.667201	1.08361	2.04913	1.83554	2.32793	1.72314	1.20904	3.6944	2.26081	1.78611	2.60033	11.341	6.76316	1.48178	1.54183	4.96872	2.25636	0.401193	1.10534	3.20515	1.69005	2.18379	1.67145	1.20885	0.879412	0.349561	4.05537	2.65284	3.05191	1.85236	2.44994	2.99041	3.63369	7.63375	2.54555	4.78685	3.77309	5.66377	1.45977	1.07197	0.954279	1.67792	2.95204	2.15044	1.82063	1.53257
CODING	KNOWN	FULL	chr7	LAT2	NM_032463.2	minor	4.296	0.087	-	0.812913	0.654306	1.26479	0.912015	0.612546	3.68103	3.8278	1.70756	0.87651	1.09831	1.93923	1.72094	1.59682	0.693634	2.23712	0.650476	1.43456	4.84018	4.14405	1.79855	4.81519	1.4456	0.866886	2.30527	2.6222	6.98379	6.56946	4.97051	11.0832	5.90323	8.51837	11.0514	15.4872	3.3201	1.77814	0.840999	1.92665	1.55125	1.60477	3.15812	3.84618	5.40816	8.73517	0.358168	0.345385	0.219853	0.174781	1.09183	1.68817	1.38723	0.132312	6.9415	6.21084	4.84492	11.1272	7.46696	5.77724	9.36286	8.73165	5.83907	9.3797	11.0696	12.1649	6.19928	11.7297	6.786	7.53512
CODING	KNOWN	FULL	chr7	KRIT1	XM_011516655.2	minor	0.452	0.02	-	0.812913	0.218102	0	0.729612	0.408364	0	0	0.100444	0.87651	0.137289	0.121202	0.344187	0.354849	0.520226	0.688346	0	0.143456	0.179266	0.436216	0.385404	0.283246	0.2224	0.433443	0.256141	0.26222	1.66281	0.861568	0.134338	0.844435	1.00481	0.274786	0.162521	0.609731	0.491866	0.740891	0.280333	0.608415	0.56409	0.802385	0.157906	0.213676	0.169005	0.970574	0.835724	0.518078	0.219853	0.699122	0.155976	0.241167	0.277447	0.264623	0	0.115016	1.81684	1.03509	0.678815	0.825319	0.419233	0.235991	0.530824	0.535983	0.190856	0	0.295204	0.781978	0.496537	0.63857
CODING	KNOWN	FULL	chr7	IKZF1	ENST00000492782.6	minor	0.64	0.149	-	0.812913	0.436204	0	0.547209	0	0	0.659965	0.502222	0.701208	0.411866	1.21202	0	0.709698	0	0.344173	0.433651	0.286912	0	0.872431	0.256936	0.566493	0.556001	0	1.53685	0	1.33025	0.53848	0.67169	0.527772	0.502403	1.37393	0.162521	0.853624	0.122967	2.07449	2.1025	1.21683	0.987158	0.133731	0.473718	0.427353	0.845025	0.485287	0.238778	0.172693	0.439706	0.524342	0.155976	0.482335	0.277447	0.661558	0.408323	0.920125	2.42246	0.9057	1.86674	1.15545	0.139744	0.943962	0.398118	0.401987	0.381712	0.83896	0.885612	1.56396	0.496537	0.510856
CODING	KNOWN	FULL	chr7	IFT22	NM_001130822.2	minor	2.43	0.111	-	0.812913	2.39912	3.16199	2.55364	3.06273	1.38039	2.50787	2.81245	2.45423	2.33391	2.66644	2.40931	1.59682	1.38727	2.92547	4.55333	1.29111	2.15119	1.52675	1.28468	3.39896	0.889602	5.20131	3.0737	4.45774	3.32562	1.93853	1.34338	2.11109	3.89362	2.0609	1.46269	1.5853	2.2134	2.07449	1.40166	2.73787	2.11534	1.7385	2.84231	1.06838	4.90115	0.970574	2.50717	0.863463	2.19853	1.74781	2.33964	0.723502	4.99404	3.83704	0.816647	2.53034	2.42246	3.36403	1.35763	3.13621	5.86926	2.12391	2.38871	3.75188	3.4354	1.88766	2.36163	1.75945	2.15166	2.17114
CODING	KNOWN	FULL:SINGLE	chr7	HILPDA	ENST00000257696.4	minor	0.618	0.025	-	0.812913	0.654306	1.58099	2.37124	0.204182	0.230064	0.527972	0.803556	0.87651	1.2356	0.242404	0.172094	0	0.693634	0.172086	0	0.573825	0.179266	0.218108	0.513872	0.283246	0.2224	0.650164	0.512283	0.26222	0	0.646176	0.268676	0.949989	0.376802	0.274786	0.325042	1.21946	1.22967	1.03725	1.2615	0.507013	0.282045	1.7385	1.26325	0.641029	0.507015	0	1.31328	1.55423	0.879412	1.22346	1.40378	0	1.38723	1.1908	0.204162	0.345047	0.605615	0.129386	0.848518	0.825319	0.139744	0.707972	0.398118	0.133996	0	0.41948	0.147602	0.586484	0.331024	0.127714
CODING	KNOWN	FULL	chr7	GIMAP6	NM_024711.5	major	0.972	0.717	-	0.812913	0.436204	0.316199	0.364806	0	0.230064	1.97989	0.200889	0.175302	0.549155	0.848413	1.89303	0	0	0.516259	0.433651	0.143456	0.537797	0.872431	1.15621	2.26597	0.889602	0	1.02457	3.14664	1.66281	0.107696	2.28375	1.05554	0.251201	2.19829	1.30017	3.29255	0.614833	1.18543	0.420499	1.82525	2.11534	2.67462	1.26325	2.13676	0.507015	0.727931	0.119389	0.172693	0.219853	0.349561	0.467927	0.241167	0.277447	0.529246	1.02081	0.460062	0	0.646928	1.86674	1.98077	0.698721	2.00592	0.796237	1.20596	1.90856	2.0974	0.147602	2.34593	1.15859	0
CODING	KNOWN	FULL	chr7	FIS1	ENST00000474120.5	minor	1.137	0.013	-	0.812913	1.09051	0.632397	0.182403	0.612546	0.920257	2.37587	0.703111	0.350604	0.686443	0.727212	0.516281	2.12909	0.867043	0.860432	0.650476	2.2953	1.25486	1.52675	1.02774	1.98272	0.444801	0.650164	0	0.78666	0.332562	0.646176	2.55242	1.58332	1.13041	1.51132	2.27529	1.95114	1.1067	1.3336	0.560666	1.21683	1.83329	1.06985	0.78953	0.641029	1.35204	1.94115	0.238778	0.518078	0.219853	0.524342	0.467927	0	1.10979	0.132312	0.612485	1.61022	1.21123	3.75218	1.69704	2.64102	2.09616	0.589976	0.796237	1.74194	1.7177	1.67792	0.885612	0.781978	1.3241	1.91571
CODING	KNOWN	FULL	chr7	FIGNL1	XM_017012502.1	minor	0.348	0.025	-	0.812913	0	0.948596	0.364806	0	0	0.791958	0	1.05181	0.274577	0	0.172094	0.532273	1.73409	1.20461	0	0	0	0.654323	0	0.283246	1.0008	0.650164	0	0	0	0	1.0747	0.633326	0	0	0	0	0	0.592713	0	0.709818	1.2692	0	0	0	0.169005	2.18379	0.716335	1.20885	0	0	0.623903	0	0.277447	0.529246	0.204162	0	0	0.388157	0	0	0	0.117995	0	0	0	0.62922	0.73801	0	0	0.766284
CODING	KNOWN	FULL:PARTIAL	chr7	DUS4L	NM_001270419.1	major	1.366	0.427	-	1.08388	1.96292	0.632397	1.27682	0.408364	2.07058	1.31993	1.50667	2.10362	1.2356	2.06043	0.688374	0.709698	3.12135	0.860432	1.7346	1.14765	1.43413	1.74486	2.31242	0.849739	1.2232	2.16721	1.79299	1.04888	0.997685	1.61544	1.34338	1.26665	1.13041	1.37393	1.30017	2.31698	1.72153	0.740891	1.12133	1.52104	1.2692	0.936116	0.631624	0.641029	1.52105	0.727931	2.38778	2.4177	0.439706	1.39824	0.935854	0.96467	0.83234	0.79387	0.204162	2.64536	1.21123	0.9057	1.35763	1.8157	1.81667	1.88792	1.59247	2.00994	0.381712	0.62922	1.47602	1.36846	1.48961	1.91571
CODING	KNOWN	FULL	chr7	CAV1	ENST00000393468.1	minor	1.044	0.085	-	0.812913	0.654306	1.58099	0.547209	0	2.30064	0	1.40622	2.80483	0.96102	0.121202	0.344187	0.887122	1.21386	0.860432	0.216825	0	0	0.436216	0.256936	0	2.55761	2.60066	1.02457	0	0.665123	1.40005	3.8958	0.105554	0.879204	0.137393	0.812604	0.121946	0.122967	0.296356	0.981165	0.81122	0.423068	0.267462	3.94765	1.06838	0.67602	2.18379	1.91023	1.55423	0.879412	4.89386	1.24781	0	2.21957	2.2493	0.204162	2.87539	1.21123	0.129386	1.86674	1.8157	0.978209	0.235991	0.265412	0.803974	1.90856	0.62922	0.295204	0.390989	0.331024	0.63857
CODING	KNOWN	FULL:PARTIAL	chr7	ARL4A	NM_212460.3	minor	0.509	0.137	-	0.812913	0.436204	0.316199	0.729612	0	0.690193	0.263986	0	0.175302	0.411866	0.363606	0	0.354849	1.56068	0.516259	0	0.286912	0.358532	0.872431	0.385404	0.283246	1.0008	0.650164	1.02457	0.52444	0.332562	0.430784	0.537352	1.05554	0.376802	0.686965	0.975125	0.731677	0.3689	0.889069	0.420499	0.202805	0.141023	0.133731	0.473718	0.854706	0.33801	0.242644	0.477557	0.69077	0.219853	0.174781	0.155976	0.241167	1.38723	0.132312	0.204162	0.460062	0.605615	0	1.18793	1.15545	0.419233	0.707972	0.796237	0.803974	0.572567	1.25844	0.442806	0.390989	0.165512	0.255428
CODING	KNOWN	FULL	chr7	ARL4A	ENST00000396662.5	minor	0.31	0.083	-	0.812913	0.436204	0	0.364806	1.02091	0	0	0	0.175302	0.137289	0.484808	0	0.177424	0.346817	0	0.650476	0.430369	0.179266	0.218108	0.128468	0.566493	0.1112	0.216721	0	0.26222	0.332562	0.107696	0.268676	0.949989	0.251201	0.137393	0	0.243892	0.3689	0.444534	0	0.202805	0.282045	0	0.473718	0.213676	0.67602	0.242644	0.358168	0.69077	0	0.349561	0.935854	1.20584	0.277447	0.926181	0.612485	0.230031	0.605615	0	0	0.165064	0.139744	0.235991	0.132706	0.535983	0.572567	0.20974	0.295204	0	0	0.383142
CODING	KNOWN	FULL	chr6	ZUFSP	XM_011535565.2	minor	0.328	0.024	-	0.812913	0	0.316199	0.182403	0.408364	0	0.131993	0.703111	0.87651	0.137289	0.242404	0.860468	0	0	1.03252	0	0.717281	0.179266	0.218108	0.256936	0.849739	0.444801	0.433443	0	0.52444	0.665123	0.215392	0.940366	0.211109	0.125601	0.686965	0.162521	0.609731	0.3689	0.296356	0	0.202805	0.141023	0.534923	0.631624	0.641029	0	0.485287	0.238778	0.518078	0.219853	0.699122	0.311951	0.723502	0.277447	0	0.204162	0.345047	0	0.258771	0	0	0.419233	0.353986	0.132706	0.133996	0	0.20974	0	0.195495	0	0.510856
CODING	KNOWN	FULL	chr6	ZSCAN26	NM_001287421.1	minor	0.506	0.029	-	0.812913	1.09051	1.26479	0.729612	1.02091	0.230064	0.395979	0.502222	0.87651	0.549155	0.848413	1.20465	0	0.520226	0	0.216825	0.430369	0.358532	0	0.256936	0.566493	0.1112	0	0.256141	0.78666	1.66281	0.53848	0.134338	0.527772	0.502403	0.274786	0.487563	0.487785	0.3689	0.889069	0.560666	0.40561	0.282045	0.534923	0	0.641029	0.67602	0	0.477557	0.518078	0	0.699122	0.467927	0.241167	0.277447	0.529246	0	0	0.605615	0.9057	0.169704	1.8157	0.279488	0.235991	0.398118	0.267991	0.954279	0.62922	0.295204	0.390989	0.331024	1.40485
CODING	KNOWN	FULL	chr6	ZSCAN16	NM_001320555.1	minor	0.766	0.04	-	0.812913	0	0.632397	0.729612	0.816728	0.920257	1.18794	1.00444	1.22711	1.09831	0.484808	0.688374	0.709698	0.867043	0.516259	0.216825	0.430369	0.717063	0.218108	1.41315	0.283246	1.0008	0.216721	1.02457	1.04888	1.66281	0.646176	0.940366	0.73888	0.376802	0.412179	1.13765	0.97557	0.245933	0.740891	1.82216	0.81122	0.705113	2.13969	0.631624	1.06838	0.845025	0.485287	0.835724	1.03616	0.219853	0.349561	1.87171	1.447	0.277447	1.05849	0	0.575078	0.605615	0.646928	1.01822	0.495192	0.139744	0.943962	0.265412	0.535983	1.14513	0.41948	0.590408	0.977473	0.993073	0.255428
CODING	KNOWN	FULL:SINGLE:PARTIAL	chr6	ZSCAN12	ENST00000396827.3	minor	2.042	0.212	-	1.08388	3.48963	0.948596	3.28326	3.06273	2.07058	4.09178	2.91289	3.15544	2.88306	0.848413	1.20465	1.59682	2.60113	2.06504	2.16825	1.14765	1.25486	1.52675	1.79855	0.849739	2.55761	3.46754	1.02457	2.35998	1.66281	2.36931	2.01507	1.89998	2.26081	1.23654	1.30017	0.853624	2.70526	2.07449	1.40166	1.41964	2.96147	1.47104	4.73718	3.6325	3.2111	6.06609	4.53679	3.45385	3.7375	5.06864	1.87171	0.723502	3.32936	3.17548	0.204162	1.03514	0.605615	1.55263	0.339407	1.48558	0.279488	0.589976	0.928943	1.20596	2.09941	1.0487	0.590408	0.586484	0.331024	1.27714
CODING	KNOWN	FULL	chr6	ZNF451	ENST00000370710.10	minor	0.971	0.045	-	0.812913	1.09051	0.632397	0.912015	1.02091	0.460129	0.131993	1.10489	1.40242	1.09831	0.363606	1.03256	1.24197	0.867043	1.03252	2.38508	0.430369	1.25486	0.654323	0.385404	1.69948	1.112	0.866886	0.768424	0.78666	0	0.53848	0.537352	1.37221	0.879204	0.824358	0.650084	0.731677	1.72153	0.740891	1.2615	0.709818	1.12818	1.06985	1.10534	0.854706	1.01403	0.727931	0.835724	0.345385	1.09926	1.22346	1.09183	0.482335	0.83234	1.45543	1.42913	0.690094	3.02807	1.16447	1.18793	1.15545	0.838465	1.53394	1.06165	0.669979	1.14513	1.0487	0.73801	0.977473	0.827561	0.766284
CODING	KNOWN	FULL	chr6	USP45	XM_005267172.3	minor	0.851	0.055	-	0.812913	0.872409	0	0.364806	0.816728	0.460129	0.527972	0.803556	1.40242	0.411866	0.242404	0.860468	0.532273	1.04045	0.516259	1.08413	0.286912	1.25486	0.654323	0.128468	1.13299	0.778402	1.73377	0.512283	1.3111	0.665123	0.215392	1.0747	0.633326	2.00961	0.412179	0.487563	1.09752	0	0.740891	1.12133	0.709818	0	0.802385	2.5265	0.427353	1.18304	1.21322	1.31328	1.38154	1.97868	0.873903	1.24781	1.20584	0.83234	1.32312	0.816647	0.690094	0	1.55263	0.509111	0.495192	1.11795	0.707972	0.530824	0.401987	0.572567	0.20974	1.03321	2.54143	0.662049	1.14943
CODING	KNOWN	FULL:SINGLE	chr6	RTN4IP1	XM_011536192.2	minor	1.595	0.068	-	0.812913	0.872409	0.316199	3.64806	0.408364	1.61045	0.131993	1.30578	1.22711	2.05933	2.06043	1.89303	2.48394	1.90749	0.688346	1.30095	0.430369	0.717063	0.436216	6.29493	1.41623	4.22561	1.30033	3.0737	1.57332	1.33025	1.93853	2.95544	0	3.26562	2.0609	1.78773	1.21946	0.3689	2.51903	2.24266	0.709818	2.96147	0.267462	0.631624	1.49574	1.01403	0.485287	1.31328	0.863463	1.31912	0.699122	1.24781	6.75269	1.66468	0.661558	2.44994	2.64536	1.21123	0.776314	1.52733	1.98077	0	1.29795	0.928943	0.401987	1.52685	2.30714	1.62362	1.36846	0.662049	2.17114
CODING	KNOWN	FULL	chr6	RNF146	XM_017011341.1	minor	0.957	0.053	-	0.812913	1.09051	0.948596	1.09442	0.408364	1.61045	1.97989	1.20533	1.05181	0.549155	0.60601	1.20465	0	1.04045	0.344173	0	0.430369	2.15119	2.18108	0.770808	0.566493	0.889602	0.650164	0.512283	2.09776	0.665123	1.07696	0.403014	1.1611	0.753604	0.549572	1.78773	0.853624	1.22967	0.889069	0.981165	0.202805	1.55125	2.00596	1.10534	1.92309	0.67602	1.21322	0.835724	1.20885	1.53897	1.39824	0.935854	1.68817	0.554893	1.05849	0	1.03514	0	1.94079	0.169704	0.825319	1.11795	0.825967	0.796237	0.535983	0.763423	0.20974	0.442806	0.586484	1.15859	1.27714
CODING	KNOWN	FULL:SINGLE	chr6	RNF146	XM_017011337.1	minor	0.69	0.038	-	0.812913	0	1.89719	0.182403	0.408364	0.920257	1.58392	0.803556	0.87651	0.549155	0.848413	0	1.4194	0.520226	0.688346	0.216825	0.143456	1.07559	0.872431	0.128468	0.849739	0.2224	0.433443	0.512283	1.04888	0.332562	0.861568	1.34338	2.00553	0.125601	0.549572	2.27529	0.609731	0.614833	0.592713	0.420499	0.709818	1.41023	0.802385	0.157906	0.641029	1.01403	0.242644	0.477557	0	0.439706	1.22346	0.467927	0.482335	1.66468	0.132312	0	0.115016	1.21123	1.03509	0	0.825319	0.419233	0.707972	0.265412	0.401987	0.572567	1.25844	0.295204	0.781978	0.827561	0.893998
CODING	KNOWN	FULL	chr6	RMND1	XM_017010988.1	minor	0.719	0.018	-	0.812913	1.09051	0.948596	0	0.204182	0.690193	1.18794	1.10489	0.525906	0.686443	0.121202	1.20465	0.887122	1.38727	0.172086	1.08413	0.573825	0.717063	0.654323	0.256936	1.13299	0.556001	0	0	1.57332	1.33025	1.40005	0.537352	0.211109	1.00481	0.412179	0.650084	0.97557	0.3689	0.148178	0.700832	0.912623	0.56409	0.401193	0.947436	1.49574	1.35204	2.18379	0.596946	0.518078	0.879412	1.74781	0.935854	0.723502	1.10979	0.264623	0.408323	0.115016	0	0.9057	0.169704	0.330128	1.53719	0.353986	0.265412	0.93797	0.190856	0	0.73801	1.36846	0.496537	0.383142
CODING	KNOWN	FULL	chr6	RMND1	NM_001271937.1	minor	1.301	0.032	-	0.812913	2.83533	0.632397	2.91845	1.63346	0.230064	0.527972	1.00444	1.05181	0.549155	1.33322	1.72094	0.709698	2.77454	1.37669	0.433651	1.43456	0.358532	1.09054	1.02774	1.13299	0.778402	1.95049	0.256141	0	1.33025	0.969264	1.34338	0.316663	0.753604	0.412179	0.487563	0.609731	2.09043	1.3336	0.981165	0.912623	1.83329	1.06985	0.473718	1.28206	1.18304	0.727931	1.0745	2.245	0.219853	3.84517	2.80756	3.37634	1.10979	3.30779	1.22497	0.920125	2.42246	0.9057	0.678815	3.13621	0	0.707972	1.85789	1.33996	1.7177	1.0487	1.77122	2.34593	1.15859	1.27714
CODING	KNOWN	FULL	chr6	RARS2	XM_017011072.1	minor	1.151	0.018	-	0.812913	1.52671	1.26479	0.729612	0.612546	1.38039	0.659965	0.100444	1.22711	1.09831	1.21202	0.688374	1.59682	0.867043	0.688346	0.650476	1.29111	1.61339	1.30865	2.56936	1.13299	0.889602	0.433443	1.53685	0.52444	0.997685	1.61544	1.74639	2.11109	3.26562	1.37393	2.27529	1.21946	1.1067	0.148178	0.420499	0.912623	0.846135	0.668654	2.21068	2.35044	1.35204	1.45586	0.238778	0.345385	0.219853	0.349561	1.40378	0.723502	1.66468	0.661558	0.612485	0.690094	0.605615	0.776314	0.678815	0.825319	0.838465	1.06196	0.928943	2.67991	1.33599	1.67792	1.18082	1.56396	1.65512	1.91571
CODING	KNOWN	FULL:SINGLE	chr6	PLAGL1	ENST00000360537.6	major	0.833	0.577	-	0.812913	0.436204	1.26479	0	0	0.460129	2.11189	0.904	0	0.411866	0.242404	0.344187	1.06455	0.693634	0	0.433651	1.00419	1.79266	1.52675	0.128468	1.13299	0	0	0.768424	1.83554	0.997685	0.861568	0.806028	5.59438	0.628003	0.824358	0.487563	1.34141	1.8445	0.148178	0.140166	1.11543	1.12818	1.33731	0.157906	1.06838	1.85906	0.485287	0.238778	0.345385	0	0.699122	0.155976	0	0	0	0.612485	0.920125	1.81684	2.84648	0.509111	0.825319	2.37565	0.589976	0.530824	0.535983	0.381712	0.83896	0.73801	0.586484	1.3241	0.766284
CODING	KNOWN	FULL	chr6	PGM3	NM_001199919.1	minor	1.973	0.048	-	0.812913	1.96292	2.21339	1.64163	2.45018	1.61045	1.58392	1.70756	1.05181	2.33391	2.42404	3.09768	3.01622	3.81499	1.20461	2.16825	2.72567	1.97192	2.39919	1.92702	2.54922	2.0016	1.30033	3.32984	3.14664	1.33025	1.50774	2.55242	1.58332	2.51201	2.74786	2.43781	2.56087	1.1067	1.77814	1.96233	3.14348	1.97432	1.20358	1.26325	2.56412	2.87309	3.63965	1.79084	2.4177	5.27647	1.39824	2.02768	1.447	2.49702	1.98467	1.42913	1.4952	0	1.29386	0.509111	0.330128	0.838465	1.29795	0.928943	1.47395	1.52685	1.46818	0.442806	1.95495	1.48961	3.7037
CODING	KNOWN	FULL:SINGLE:PARTIAL	chr6	KHDC1	ENST00000370384.7	minor	1.122	0.222	-	0.812913	0.872409	0.948596	0.729612	1.42927	2.07058	1.05594	0.803556	1.57772	1.92204	0.242404	0.344187	0.532273	3.81499	0.172086	0.650476	0.430369	0.179266	1.52675	1.28468	1.13299	0.778402	1.51705	1.28071	1.04888	0.665123	2.8001	1.47772	1.37221	1.50721	1.37393	2.11277	0.731677	1.72153	1.03725	1.2615	0.608415	1.55125	1.20358	1.73697	0.427353	0.169005	0.727931	0.477557	1.20885	0.879412	1.92259	0.467927	1.20584	2.21957	1.1908	2.24578	0.690094	0	0.129386	1.18793	0.825319	0	2.71389	1.59247	0.267991	0.954279	1.25844	1.18082	1.17297	0.331024	1.40485
CODING	KNOWN	FULL:SINGLE	chr6	GCNT2	XM_005248999.2	minor	0.33	0.049	-	0.812913	0.218102	0	0.364806	0	0.690193	0	0.502222	0.701208	0.137289	0.363606	0.172094	0	0.346817	0	0.433651	0	0.717063	0	0.128468	0.283246	0.1112	0	0.512283	1.3111	0.332562	0	1.0747	0.211109	0.125601	0.137393	0.325042	0.243892	0	0.296356	0	0.202805	0.282045	0.534923	0.947436	0	1.35204	0.485287	0.358168	0.518078	1.09926	1.04868	0	0.723502	0	0.264623	1.22497	0.230031	0	0.258771	0	0.165064	0	0	0	0.401987	0.190856	0.20974	0.590408	0.195495	0	0.255428
CODING	KNOWN	FULL:PARTIAL	chr6	FIG4	NM_014845.5	minor	2.588	0.146	-	1.35486	1.96292	1.58099	2.00643	2.04182	1.61045	1.97989	0.602667	2.45423	2.33391	1.33322	3.09768	3.54849	3.46817	2.40921	1.08413	3.5864	2.33046	3.48972	1.54162	2.83246	1.4456	1.51705	1.02457	4.45774	3.99074	2.15392	2.28375	3.6944	3.14002	3.16004	3.41294	4.51201	1.72153	1.92632	1.54183	2.23086	4.23068	2.54089	2.84231	4.48721	2.53508	3.8823	1.79084	1.20885	1.75882	1.22346	1.40378	0.96467	1.66468	1.1908	2.24578	3.22044	4.84492	3.10526	4.4123	3.30128	1.53719	3.18587	4.24659	4.42186	4.58054	3.1461	2.36163	2.93242	1.82063	3.44828
CODING	KNOWN	FULL	chr6	CEP57L1	NM_001271852.1	minor	0.263	0.016	-	0.812913	0.654306	0	0.182403	0.408364	0	0.263986	0.200889	0.175302	0.549155	0.363606	0.172094	0.354849	0.346817	0.172086	0	0	0	0.218108	0.385404	0.283246	0.2224	0.433443	0.256141	0.78666	0.665123	0.215392	0	0	0.251201	0.137393	0	0.365839	0.122967	0.296356	0.420499	0.202805	0.282045	0.133731	0.157906	0.427353	0	0	0.716335	0.345385	0	0	0	0.241167	0.554893	0.529246	0.204162	0	0	0	0	0.330128	0.419233	0.589976	0.132706	0.133996	0.572567	0.41948	0.442806	0.586484	0	0.510856
CODING	KNOWN	FULL	chr6	CDYL	NM_001143970.1	minor	0.177	0.038	-	0.812913	0	0	0	0	0.230064	0.395979	0.200889	0.175302	0	0	0	0	0.173409	0	0	0.430369	0.358532	0.218108	0	0	0.1112	0	0.256141	0	0.332562	0.215392	0	0	0.125601	0.137393	0.650084	0.365839	0.245933	0.148178	0.420499	0	0	0.401193	0	0	0.33801	0.242644	0	0.172693	0	0	0	0.241167	0.277447	0	0	0.230031	0	0.129386	0.678815	0.990383	0.558977	0	0.530824	0.401987	0	0.41948	0	0	0	0.255428
CODING	KNOWN	FULL	chr6	C6orf1	NM_001287397.1	minor	0.485	0.079	-	0.812913	0.436204	0.316199	0	0.204182	0.230064	0.131993	0.602667	0.701208	0.823732	0.242404	0.172094	0.532273	0	0.172086	0.216825	0.430369	0.358532	0.218108	0.385404	1.41623	0.556001	0.216721	0	0.26222	0.332562	0.753872	0.134338	0.73888	0.376802	0.274786	0.162521	0.487785	0.614833	0.148178	0.140166	0.40561	0.141023	0.267462	0	0	0.67602	0.970574	0.238778	0	0.879412	0	0.779879	0.96467	0	0.396935	0.408323	0.345047	0	1.55263	1.18793	0.165064	1.95642	0.707972	0.796237	0.93797	0.954279	0.83896	0.590408	0.977473	0.993073	0.766284
CODING	KNOWN	FULL:PARTIAL	chr6	C6orf1	ENST00000476320.5	minor	1.423	0.233	-	0.812913	1.09051	1.26479	0.912015	1.42927	1.84051	2.37587	0.703111	0.525906	0.549155	1.45442	1.72094	1.24197	0.173409	1.03252	0.650476	1.14765	2.50972	1.74486	1.02774	1.41623	1.112	1.51705	0.512283	1.3111	2.32793	1.50774	0.268676	3.37774	2.00961	0.961751	3.25042	1.5853	1.8445	0.889069	0.560666	1.62244	0.846135	1.06985	1.42115	1.49574	0.67602	0.727931	0.835724	0.345385	0.659559	0.349561	1.40378	0.723502	0.83234	0.396935	1.22497	1.15016	1.21123	3.6228	2.03644	2.80609	3.63335	1.76993	2.52142	2.54592	2.67198	2.0974	2.06643	1.17297	1.48961	1.27714
CODING	KNOWN	FULL:SINGLE	chr6	BAK1	NM_001188.3	major	2.469	0.689	-	0.812913	0.218102	0.948596	0.547209	0.408364	1.38039	1.97989	0.401778	0.175302	0.411866	0.363606	0.172094	0.177424	0.693634	0.516259	0.433651	0.286912	2.15119	0.872431	0.899276	2.26597	0.667201	0.866886	0.768424	0.52444	4.3233	3.33858	4.56749	9.39434	3.76802	2.19829	7.63848	3.41449	0.614833	0.740891	0.420499	1.11543	1.83329	0.668654	1.10534	2.99147	2.19707	3.8823	0.716335	0.172693	0.219853	0	1.24781	0.482335	0	0.79387	6.12485	5.75078	1.21123	4.14034	10.3519	4.45673	2.5154	4.71981	6.90072	4.68985	6.87081	7.97012	3.69005	9.57923	4.13781	5.4917
CODING	KNOWN	FULL	chr5	ZNF131	XM_017009839.1	minor	0.977	0.076	-	0.812913	0.654306	0.948596	0.182403	1.42927	0.920257	1.05594	1.00444	1.05181	1.37289	1.33322	0.688374	0.887122	1.56068	0.172086	0.433651	0.573825	1.25486	0.654323	0.385404	1.41623	0.444801	0	1.02457	2.35998	1.99537	1.50774	0.268676	0.105554	1.75841	1.23654	1.46269	2.68282	1.8445	0.592713	0.560666	0.709818	1.12818	1.06985	1.10534	1.06838	0.507015	1.45586	0.358168	1.38154	0	0.699122	0.467927	0	1.10979	0.926181	0.612485	0.920125	1.21123	1.29386	0.339407	1.15545	1.53719	0.943962	0.398118	2.14393	0.954279	1.25844	1.32842	1.17297	0.827561	0.766284
CODING	KNOWN	FULL:PARTIAL:SINGLE	chr5	TRIM23	NM_033227.2	major	1.647	0.365	-	1.35486	0.654306	1.58099	1.82403	1.02091	2.53071	3.43182	0.703111	2.98013	1.51018	1.81803	1.03256	1.4194	0.867043	2.40921	0.433651	0.430369	2.68899	1.52675	0.256936	1.69948	1.668	1.30033	3.32984	3.9333	0.332562	2.26162	0.67169	1.1611	2.38641	2.0609	2.43781	3.04866	1.4756	1.48178	1.54183	2.53506	1.12818	1.60477	1.42115	1.49574	2.36607	3.63965	0.358168	0.863463	1.53897	1.04868	3.11951	1.92934	1.38723	1.1908	1.22497	2.1853	0.605615	0.776314	1.35763	1.48558	2.09616	0.825967	1.85789	1.74194	1.90856	0.62922	2.50923	1.36846	0.993073	1.91571
CODING	KNOWN	FULL	chr5	TRAPPC13	NM_024941.3	minor	0.856	0.032	-	0.812913	0.654306	0.948596	0.912015	1.63346	0.230064	0.263986	1.30578	0.701208	0.96102	0.727212	0.688374	0.532273	0.520226	1.20461	0.216825	0.430369	0.537797	0.654323	0.899276	0.849739	1.112	1.51705	1.28071	1.57332	1.33025	0.861568	0.806028	0.633326	0.879204	0	0.975125	0.853624	0.3689	0.740891	1.12133	1.21683	1.12818	0.668654	1.10534	0.854706	0.507015	0.485287	0.477557	1.55423	1.09926	1.22346	1.87171	1.68817	0.554893	0.661558	0.408323	0.920125	0.605615	0.646928	0.678815	0.330128	0.838465	1.76993	1.06165	0.535983	1.14513	0.83896	0.590408	0.781978	0.496537	0.893998
CODING	KNOWN	FULL	chr5	TRAPPC13	ENST00000505553.5	minor	0.747	0.028	-	0.812913	1.52671	0	1.09442	0.204182	0.230064	1.31993	0.803556	0.525906	0.686443	0.848413	0.860468	0.354849	0.867043	0.688346	0.433651	1.43456	1.07559	0.218108	0.770808	0.566493	0.889602	1.30033	0.512283	1.04888	2.32793	0.646176	0.67169	0.527772	1.00481	1.51132	0.975125	0.853624	0.737799	1.03725	0.700832	0.81122	1.2692	0.534923	0.157906	0.427353	0.845025	1.21322	0.835724	0.345385	1.31912	0.699122	0.467927	1.68817	0	0.529246	0.408323	0.805109	0	0.9057	0.509111	0.825319	0.419233	0.589976	0.796237	0	0.381712	0.20974	1.18082	0.390989	1.15859	0.255428
CODING	KNOWN	FULL	chr5	TMCO6	XM_017009620.1	minor	0.515	0.257	-	0.812913	0.654306	0.948596	0	0	0.230064	0.659965	0.602667	1.05181	0.686443	0.60601	0	0.177424	0.346817	1.37669	0.216825	0.430369	0.717063	1.30865	0.385404	0	1.112	0.216721	0.768424	0.26222	0	0.53848	0.403014	0.73888	0.376802	0.412179	0.650084	1.34141	0.737799	0.296356	0.560666	0.202805	1.12818	0.267462	0.631624	0.213676	0.169005	0.242644	0.477557	0.345385	0.439706	0	0.935854	0.482335	0.554893	0.132312	1.22497	0.460062	0	0.517543	0.339407	0.330128	0.978209	0.943962	0.265412	0.93797	0.381712	1.0487	0	0.781978	0.165512	0.255428
CODING	KNOWN	FULL:PARTIAL	chr5	SNX24	ENST00000506996.5	minor	1.159	0.192	-	1.08388	1.30861	1.89719	0.547209	1.63346	0.230064	1.45192	1.20533	0.350604	0.411866	0.969615	2.06512	0.709698	1.38727	1.37669	0.867302	0.717281	2.15119	1.09054	1.15621	1.98272	0.889602	4.55115	0.512283	0.78666	1.99537	1.29235	0.268676	0.633326	0.879204	0.824358	0.650084	0.853624	1.59856	0.592713	1.96233	1.11543	1.83329	0.267462	0.631624	0.641029	1.01403	0.727931	1.55206	1.55423	0	1.39824	0.623903	0.96467	1.94213	0.661558	0.204162	0.805109	2.42246	1.94079	0.678815	1.48558	0.978209	1.06196	1.06165	1.20596	2.29027	1.46818	1.77122	0.781978	0.662049	1.02171
CODING	KNOWN	FULL:SINGLE	chr5	SNX24	ENST00000261369.8	minor	1.37	0.227	-	0.812913	3.70774	0.316199	1.82403	2.65437	1.84051	1.97989	1.40622	0.701208	0.686443	1.33322	4.30234	0.709698	2.25431	1.37669	2.38508	1.57802	1.43413	0.436216	0.899276	2.26597	0.667201	2.16721	0.256141	2.6222	1.33025	1.61544	0.403014	1.26665	0.753604	0.824358	2.11277	0.365839	0.3689	1.03725	0.280333	1.92665	0.56409	0.133731	1.89487	0.427353	1.18304	0.242644	1.79084	1.38154	0.659559	1.22346	1.40378	0.723502	2.49702	0.529246	0.204162	0.575078	2.42246	3.36403	0.848518	3.46634	1.39744	1.17995	1.06165	1.20596	3.05369	1.67792	0.885612	0.977473	0.993073	0.893998
CODING	KNOWN	FULL	chr5	SMN2	ENST00000626847.2	minor	2.096	0.033	-	0.812913	0.872409	0.632397	13.4978	0.204182	1.15032	0.659965	0.401778	18.2314	0.274577	0.121202	0.344187	0.709698	0.346817	0.344173	0	0	18.2851	0.872431	0.385404	0.283246	0.1112	0	0.256141	0.78666	0.665123	0.646176	0.67169	0.422217	0.502403	0.412179	0.325042	0.365839	0.3689	0.592713	0.560666	0.81122	0	0.133731	0	0.213676	0.845025	0	0.716335	0.863463	0	0.349561	1.24781	0.482335	15.2596	0	0.816647	0.805109	5.45053	0.388157	1.18793	0.990383	13.2757	1.29795	0.796237	12.5956	0.190856	0.83896	0.885612	0.781978	13.0755	1.02171
CODING	KNOWN	FULL:SINGLE	chr5	SMIM3	NM_032947.4	major	3.507	1	-	0.812913	4.14394	3.47818	0.182403	1.42927	2.07058	2.11189	1.90845	0.701208	1.2356	2.30284	4.81862	3.72591	0.520226	3.7859	2.60191	1.29111	7.17063	6.32513	4.88178	4.53194	1.2232	1.51705	1.53685	5.50662	2.66049	2.04622	2.14941	13.7221	2.76321	3.84701	4.22554	4.02423	3.44306	0.592713	3.64433	3.65049	2.25636	5.48297	5.84252	8.11971	11.9994	2.91172	3.46229	0.863463	0.439706	3.49561	3.43147	1.92934	1.66468	1.1908	2.44994	2.87539	6.05615	3.49341	6.61844	3.46634	7.40644	3.53986	1.85789	3.34989	4.77139	2.30714	2.50923	5.08286	5.79293	3.7037
CODING	KNOWN	FULL	chr5	SLC38A9	XM_017009078.1	minor	0.443	0.026	-	0.812913	0.654306	0.316199	0.729612	0.204182	0.230064	0.527972	0.301333	0.525906	0	0.969615	0.688374	1.4194	1.21386	0.516259	0.650476	0.286912	0.717063	1.30865	0.256936	1.13299	0.1112	0	0.512283	0.26222	0	0.753872	0.134338	0.105554	0.376802	0	0.487563	0.243892	1.8445	0	0.560666	0.304208	0.846135	0.267462	0.315812	0	0.169005	0.242644	0.596946	1.38154	0.439706	0.349561	0.155976	0.241167	0	0.264623	0	0.690094	0	0.776314	0	0.495192	0	0	0.66353	0.401987	0.954279	0	0.885612	0	0	0.383142
CODING	KNOWN	FULL	chr5	SLC38A9	NM_001282429.1	minor	0.329	0.02	-	0.812913	0.218102	0.948596	0.364806	0.204182	0.460129	0.263986	0	0.175302	0.823732	0.484808	0	0.354849	0	0.516259	0.433651	0.430369	0.179266	0	0.513872	0.566493	0	0.433443	0	0	0.332562	0.323088	0	0.633326	0.125601	0	0.325042	0	0	0.296356	0.140166	0.202805	0.141023	0	0.315812	0.427353	0.169005	0.727931	0.238778	0.345385	0.219853	0	0.935854	0.241167	0.277447	0.264623	0.204162	0	0.605615	1.03509	0	0.825319	0.978209	0.235991	0.530824	0	0.381712	0.41948	0.295204	0.195495	0.165512	1.27714
CODING	KNOWN	FULL:PARTIAL	chr5	SGTB	ENST00000381007.8	major	0.478	0.423	-	0.812913	0.436204	0.632397	0.364806	0	0.230064	0.659965	1.00444	0	0.274577	0.60601	0.516281	0.709698	0.346817	0.172086	0.433651	0.430369	0.537797	0.872431	0.385404	0.283246	0	0	0.512283	1.04888	0.665123	0.430784	0.134338	1.26665	0.251201	0	1.13765	0.731677	0.3689	0.444534	0.280333	0.202805	0.141023	0.133731	0.157906	0	0.67602	0.242644	0	0.69077	0	1.04868	0.623903	0	1.10979	0.132312	0.816647	0.575078	0	0.9057	0.678815	0.165064	0.838465	0.471981	0.66353	1.33996	0.763423	0.20974	0.590408	0.586484	0.496537	0.766284
CODING	KNOWN	FULL	chr5	SFXN1	NM_001322983.1	minor	1.305	0.034	-	0.812913	1.96292	0.316199	0.547209	0.612546	0.690193	0	0.502222	1.75302	2.88306	1.45442	2.06512	0.709698	2.0809	0.516259	0.433651	0.573825	0.537797	0	1.28468	1.41623	0.667201	0	0.768424	0	1.99537	0.861568	1.88073	0.73888	2.51201	0.824358	0.487563	0.487785	1.1067	1.62996	0.700832	1.72384	1.55125	1.47104	1.10534	3.20515	1.01403	0	1.79084	2.93577	0.879412	2.09737	2.02768	1.68817	0.277447	0.926181	1.42913	2.87539	0.605615	0.517543	1.18793	1.48558	0.139744	3.06788	3.71577	0.535983	1.52685	2.0974	3.69005	3.32341	0.165512	2.55428
CODING	KNOWN	FULL	chr5	SEC24A	XM_017008962.1	minor	0.608	0.041	-	0.812913	0	1.26479	0.364806	0.408364	1.15032	0.263986	0.301333	0.350604	0	0.484808	0.344187	0.177424	0.520226	1.03252	0.216825	0.143456	0.537797	0.218108	0.385404	0	1.112	0.650164	0.256141	1.3111	0	0.53848	0.806028	0.844435	0.879204	0.137393	1.13765	0.243892	0.491866	1.03725	0.140166	0.304208	0.423068	0.267462	0.473718	0.641029	0.845025	0.970574	0.238778	1.55423	0.219853	0	0.311951	0.96467	1.10979	0.264623	0.816647	0.345047	0	0.776314	0.678815	1.48558	1.11795	0.589976	0.132706	0.93797	1.33599	1.88766	0.885612	0.977473	0.827561	0.766284
CODING	KNOWN	FULL:PARTIAL	chr5	SEC24A	NM_021982.2	minor	1.427	0.097	-	1.08388	0.872409	2.21339	0.364806	1.42927	0.690193	1.58392	0.602667	1.22711	1.09831	0.60601	0.688374	0.709698	1.21386	2.40921	1.7346	1.00419	0.896329	0.654323	0.513872	2.83246	1.112	1.30033	2.56141	1.57332	0.665123	1.18466	1.61206	2.21664	1.38161	1.37393	1.95025	2.07309	0.860766	0.740891	0.280333	0.81122	0.846135	0.802385	2.05278	2.13676	2.02806	2.42644	0.716335	1.20885	0	1.57303	2.18366	0.723502	0.554893	0.529246	2.24578	1.61022	0.605615	1.68201	1.69704	2.31089	1.2577	2.35991	1.72518	1.07197	2.67198	2.72662	1.18082	3.32341	2.15166	3.06513
CODING	KNOWN	FULL	chr5	RAD17	ENST00000305138.8	minor	2.04	0.046	-	0.812913	1.09051	0	4.01287	1.02091	2.30064	0.923951	2.41067	2.10362	4.11866	0.242404	0.344187	1.06455	3.81499	0.688346	0.867302	0.573825	3.76458	3.70783	2.56936	4.24869	4.55921	1.51705	4.3544	0.78666	1.33025	2.26162	3.35845	1.47776	0.376802	0.274786	3.73798	2.19503	2.45933	2.07449	2.38283	2.94067	2.82045	4.81431	0.78953	1.49574	0.507015	3.8823	1.0745	2.76308	3.07794	2.27215	2.65159	2.17051	2.21957	0	1.83746	1.38019	3.02807	2.19956	2.37585	2.14583	1.67693	2.35991	1.32706	1.87594	0.381712	2.30714	1.03321	3.5189	1.15859	0.766284
CODING	KNOWN	FULL:PARTIAL	chr5	PTCD2	NM_024754.4	minor	3.261	0.34	-	1.35486	5.23445	3.79438	4.19527	4.08364	4.83135	2.24388	3.616	3.50604	5.07968	3.03005	2.7535	3.19364	3.12135	2.06504	1.51778	4.16023	3.40605	3.05351	1.92702	2.83246	3.55841	4.76787	2.04913	2.35998	3.99074	3.01549	3.62713	3.58885	4.14482	1.64872	1.78773	4.26812	2.70526	4.59352	4.62549	3.9547	4.51272	5.75043	2.36859	2.35044	3.71811	1.94115	4.89496	5.52616	3.7375	4.54429	2.80756	2.41167	1.94213	3.70473	2.85826	3.56548	3.63369	1.55263	1.86674	3.46634	1.81667	2.71389	2.52142	3.2159	2.67198	0.83896	3.69005	2.93242	2.6482	4.5977
CODING	KNOWN	FULL	chr5	POLR3G	XM_011543104.2	minor	0.542	0.019	-	0.812913	0	0	0.182403	0.408364	1.15032	0.395979	0.401778	1.05181	0.686443	0.848413	0.172094	0.354849	1.21386	0.172086	0.216825	0.717281	0.537797	0	1.02774	0	0.556001	0.650164	0.256141	1.04888	0.665123	0.430784	0.67169	0.316663	0.125601	0.412179	0.812604	0.121946	0.122967	1.03725	0.700832	0.40561	0.423068	0.267462	0.631624	0.427353	0.33801	0	0.835724	0.518078	0.219853	0.524342	0.935854	0.241167	0.554893	0.396935	0.204162	1.03514	1.21123	0.129386	0.339407	0.495192	0.279488	0.589976	1.19435	0.401987	0.381712	1.25844	0.442806	1.95495	0.662049	0.766284
CODING	KNOWN	FULL	chr5	POC5	XM_017009039.1	minor	1.239	0.045	-	0.812913	1.09051	0.948596	3.10085	0.204182	1.84051	1.97989	1.40622	0.350604	2.33391	0.848413	0.344187	1.59682	1.90749	0.688346	2.38508	3.15604	0.896329	0.436216	0.64234	0.283246	0.889602	0.216721	0.512283	3.40886	0.665123	0.646176	1.0747	0.844435	2.13521	0.686965	1.13765	1.82919	0.860766	1.77814	1.82216	4.86732	0.846135	1.20358	0.315812	0.213676	0.67602	1.21322	0.835724	1.72693	1.31912	1.74781	0.155976	0.241167	3.32936	0.661558	0	1.15016	0.605615	4.39911	1.52733	0.660256	2.23591	1.06196	1.06165	0	0.381712	1.0487	1.32842	0.586484	1.48961	0.383142
CODING	KNOWN	FULL:SINGLE:PARTIAL	chr5	PDLIM7	NM_213636.2	minor	0.427	0.348	-	0.812913	1.09051	0	0.182403	0	0	0.659965	0.100444	0.525906	0.137289	0.848413	0.516281	0.532273	0.346817	0.344173	1.7346	1.72147	0.179266	0.218108	0.256936	0.566493	0.444801	1.30033	0.256141	0.26222	0	0.107696	0.268676	0.211109	1.00481	0	0.325042	0.365839	0	0.148178	0.280333	0.40561	0.282045	0	0.157906	0	0	0	0.477557	0.345385	0.439706	1.04868	0.311951	0.241167	0.83234	0.396935	0	0.805109	0	1.16447	0	0.990383	0.279488	0.117995	0.66353	0.803974	0.954279	0.20974	0.147602	0.781978	0.496537	0.510856
CODING	KNOWN	FULL	chr5	PCYOX1L	XM_011537682.2	minor	0.207	0.144	-	0.812913	0	0.948596	0	0	0.230064	0.263986	0.200889	0	0	0	0.172094	0	0.173409	0.172086	0.216825	0.286912	0.179266	0.436216	0	0	0.889602	0	0	1.04888	0	0.430784	0.134338	0.73888	0	0	0.162521	0.121946	0	0.592713	0.280333	0	0.141023	0.133731	0.315812	0	0	0	0.477557	0.345385	0.219853	0	0	0	0.83234	0	0.204162	0.115016	0	0.388157	0	0.330128	0.279488	0	0.132706	0.267991	0.381712	0.41948	0	0	0.165512	0.255428
CODING	KNOWN	FULL	chr5	PARP8	XM_011543631.2	minor	2.532	0.058	-	0.812913	5.01635	2.84579	2.37124	6.94219	2.99084	3.29982	2.91289	1.40242	4.53053	3.63606	4.99071	1.77424	1.56068	2.40921	3.25238	3.5864	2.33046	4.58026	2.56936	3.6822	3.33601	1.73377	1.79299	4.98218	2.32793	4.30784	0.940366	1.79442	3.14002	3.16004	1.95025	2.43892	0.860766	2.37085	4.34516	6.79397	5.21783	1.87223	1.26325	2.35044	1.85906	2.66908	1.55206	3.10847	1.09926	0.524342	1.87171	3.85868	3.32936	1.58774	1.83746	0.920125	2.42246	0.9057	1.52733	1.8157	1.2577	1.76993	1.06165	1.33996	0.381712	3.1461	1.62362	0.781978	2.15166	0.766284
CODING	KNOWN	FULL:SINGLE	chr5	PAIP1	XM_017008956.1	minor	1.53	0.042	-	0.812913	1.74482	0.948596	0.729612	1.42927	0.690193	1.05594	1.20533	0.87651	1.09831	0.848413	0.688374	3.01622	1.04045	2.5813	0.650476	1.29111	1.97192	1.52675	1.15621	2.83246	2.0016	3.0341	2.81756	3.67108	2.66049	0.969264	1.20904	1.68887	0.753604	1.51132	1.62521	2.43892	0.983732	1.48178	1.12133	0.81122	0.987158	0.668654	0.473718	0.854706	2.19707	0.970574	1.91023	2.245	0.879412	2.09737	1.55976	0.723502	0.277447	0.79387	0.816647	2.30031	3.63369	2.19956	0.848518	1.32051	2.65514	0.707972	1.19435	1.47395	3.4354	1.25844	2.06643	1.75945	1.15859	2.04342
CODING	KNOWN	FULL	chr5	P4HA2	NM_001142598.1	minor	1.697	0.209	-	0.812913	1.52671	2.52959	4.01287	0.816728	0.920257	0.659965	0	6.83678	1.92204	0.484808	0.172094	1.95167	0.346817	0.688346	0.216825	1.43456	2.68899	0.436216	0.385404	1.41623	1.668	3.0341	1.53685	1.3111	1.33025	0.646176	3.08977	4.8555	0.628003	0.686965	2.60033	1.21946	2.70526	0.889069	1.682	0.304208	0.846135	5.34923	3.31602	2.13676	5.23916	3.15437	2.62656	2.245	2.41838	4.71908	1.55976	0.482335	1.10979	1.32312	0.204162	0	4.84492	0.388157	0	1.15545	2.37565	0.589976	0.132706	1.20596	0.954279	0	1.18082	0.586484	2.81371	2.29885
CODING	KNOWN	FULL	chr5	NUDT12	XM_005272095.1	minor	0.591	0.085	-	0.812913	0.436204	0	0.547209	0.204182	0.230064	0.395979	0.502222	0	0.823732	0.848413	0.688374	0.532273	0.520226	0.516259	0	0.143456	0.537797	0.654323	0.128468	0.566493	0.2224	0	0.256141	0.26222	0.997685	0.215392	0.806028	0	0.502403	0.549572	0.487563	1.21946	0.983732	0.592713	0.840999	1.21683	2.39738	0.534923	0.78953	0.854706	0.67602	0.970574	0.955113	0.69077	0.879412	0.174781	1.87171	0.723502	0.83234	1.32312	0.612485	0.460062	0	0.129386	0.169704	0	0.558977	0.235991	1.06165	0.133996	0.190856	1.0487	1.47602	0	0.331024	1.27714
CODING	KNOWN	FULL:SINGLE:PARTIAL	chr5	NME5	NM_003551.2	major	0.457	1	-	0.812913	1.30861	0.316199	0	0	0.230064	0.395979	0.502222	0.175302	0.686443	0.242404	0	0.532273	0.173409	0	0.650476	0	1.43413	0	0.513872	0.849739	0.333601	1.95049	0.256141	1.83554	0	0	0.940366	0	0.376802	0.274786	0.325042	0.365839	0.122967	0.740891	0.140166	0.40561	0.56409	0	0.315812	0.427353	0.507015	0.242644	0.119389	0.518078	0.659559	0.699122	0.467927	0.241167	0.277447	0.132312	0	0.230031	0.605615	0.517543	0.678815	0.495192	1.67693	0.117995	0.398118	0.93797	0.381712	0.20974	0.295204	0.586484	0.496537	0.893998
CODING	KNOWN	FULL	chr5	LYRM7	ENST00000507584.1	minor	1.299	0.018	-	0.812913	1.52671	2.84579	0.912015	0.816728	1.38039	1.18794	0.502222	3.15544	1.37289	1.21202	0.344187	0.177424	0.867043	0.344173	0.650476	0.860737	1.25486	0	1.02774	0.849739	1.112	0.866886	0.768424	1.57332	1.99537	1.18466	1.74639	0.949989	1.50721	1.23654	0.650084	0.609731	1.4756	1.03725	2.24266	1.72384	1.2692	1.47104	1.26325	0.641029	1.35204	1.45586	2.26839	1.38154	1.97868	1.22346	1.40378	1.447	1.94213	3.04317	1.22497	1.38019	3.02807	0.776314	1.35763	1.32051	1.39744	1.17995	1.99059	1.87594	1.14513	1.67792	1.32842	0.781978	0.496537	1.14943
CODING	KNOWN	FULL	chr5	HARS	NM_001258041.2	minor	0.779	0.016	-	0.812913	0.436204	0.316199	0	0.612546	1.38039	0.131993	0.401778	0.701208	0.274577	0.60601	0.344187	0	0.346817	0.860432	0	0.143456	1.25486	0.436216	1.28468	0.283246	0.889602	0.650164	1.02457	0	0.997685	1.18466	0.940366	0.949989	1.00481	1.09914	0.487563	0.365839	0.614833	0.592713	0.560666	1.11543	0	0.267462	0.631624	1.28206	0.845025	0.727931	0.955113	0.172693	0.219853	0.349561	0.779879	0.96467	0	0.396935	1.22497	1.61022	0	0.776314	1.18793	1.8157	0.419233	2.35991	1.06165	0.93797	0.954279	1.46818	1.18082	2.34593	1.48961	2.68199
CODING	KNOWN	FULL	chr5	GAPT	NM_152687.3	minor	0.609	0.155	-	0.812913	0.436204	0.632397	0.547209	0	0.230064	1.71591	2.10933	0	1.78475	0.969615	0	0.354849	0.173409	0.344173	0.216825	0	1.07559	0.436216	0.256936	0.566493	0.1112	1.95049	0	0	0.665123	1.07696	0.268676	0.211109	0.502403	0.137393	0	0.97557	0	0.296356	1.12133	0.709818	0.56409	0	0.473718	0	0	0.242644	0	0.172693	0.439706	0.349561	0.311951	0.96467	1.10979	0.132312	0.408323	1.95527	0	0.9057	0.509111	1.32051	0.698721	1.29795	0	0.669979	1.33599	2.0974	1.77122	1.95495	0.165512	0.255428
CODING	KNOWN	FULL:SINGLE	chr5	GAPT	ENST00000396776.6	minor	0.749	0.19	-	0.812913	0.872409	0	2.18884	0.204182	0.230064	1.45192	2.51111	0.175302	1.37289	1.81803	0	0.709698	0.346817	0.516259	0.867302	0	0.537797	0.218108	0	1.13299	0.444801	1.08361	0	0.26222	1.33025	1.40005	0.268676	0	1.50721	0.137393	0	1.5853	0	0.740891	1.682	0.912623	0.56409	0.133731	1.10534	0.427353	0.169005	0	0.238778	0	0.659559	0.349561	0.311951	1.20584	0.83234	0.264623	1.42913	1.95527	0	0.646928	1.69704	1.65064	0.419233	1.88792	0	0.535983	0.572567	1.88766	2.95204	0.390989	0.331024	0.255428
CODING	KNOWN	FULL	chr5	CNOT6	XM_017009670.1	minor	1.135	0.175	-	0.812913	1.30861	0.632397	0.912015	1.63346	1.61045	1.71591	0.602667	1.75302	2.19662	1.69683	1.03256	1.95167	1.04045	0.860432	0.867302	0.717281	0.896329	1.09054	1.54162	2.54922	1.8904	2.81738	1.79299	2.09776	2.32793	1.07696	1.34338	0.316663	1.00481	0.824358	0.325042	0.487785	0.3689	1.62996	1.682	1.72384	2.82045	0.133731	0.78953	0	1.35204	0.242644	1.31328	2.07231	1.31912	0.524342	0.935854	1.92934	1.66468	0.529246	1.02081	1.4952	0.605615	0.517543	0.509111	0.330128	0.139744	0.707972	0.530824	0.401987	1.33599	1.0487	0.442806	0.977473	0.331024	0.893998
CODING	KNOWN	FULL	chr5	CENPK	XM_017009697.1	minor	1.211	0.018	-	0.812913	1.30861	0.316199	0.547209	1.42927	0.690193	0.395979	0.401778	2.45423	1.92204	0.60601	0.172094	0.354849	2.25431	0	0.650476	0.717281	0	0.654323	2.56936	0	1.7792	1.08361	0.768424	0.52444	0.332562	1.50774	0.806028	0.316663	1.00481	0.137393	0.812604	0.365839	3.19713	1.03725	1.682	1.01403	1.41023	3.20954	0.157906	0	0.169005	0	2.74595	3.79924	0.219853	0	2.65159	1.20584	2.77447	2.11699	1.22497	2.53034	0.605615	1.94079	1.86674	2.31089	0.838465	1.76993	2.256	1.33996	1.33599	0.62922	1.47602	3.12791	0.496537	2.29885
CODING	KNOWN	FULL	chr5	CDC25C	XM_011543762.1	minor	0.796	0.046	-	0.812913	1.09051	0.316199	1.64163	1.42927	0.460129	1.31993	0.401778	1.40242	1.64746	0.969615	1.03256	0	0.693634	0.688346	0.867302	0.573825	0.179266	0.872431	0.513872	0.283246	1.112	1.30033	1.02457	0	0.997685	1.83083	0.134338	0.211109	1.88401	0.274786	0.325042	0.487785	0.737799	0.444534	1.2615	2.53506	1.55125	0.401193	0.157906	0	0	0.242644	1.55206	0.69077	0	0.873903	0.467927	0.96467	1.10979	0.79387	0.612485	0.920125	0	0.388157	0.678815	0.495192	0	1.17995	2.38871	0.669979	1.14513	1.0487	0.73801	1.56396	0.331024	0.63857
CODING	KNOWN	FULL	chr5	C5orf30	NM_001316969.1	minor	0.246	0.32	-	0.812913	0	0	0	0.408364	0	0.791958	0.100444	0.175302	0.137289	0	0.172094	0	0.520226	0	0.433651	0	0.537797	0.218108	0.513872	0	0.2224	0	0.768424	0	0.665123	0.969264	0.268676	0.105554	0.376802	0.274786	0.650084	0.121946	0.245933	0.296356	0	0.202805	0.705113	0	0.315812	0	0.33801	0	0.119389	0.172693	0	0	0.311951	0	0.277447	0	0.408323	0.230031	0	0.129386	0.339407	0.330128	0	0.471981	0.398118	0.267991	0.190856	0	0.147602	0.390989	0.331024	0.63857
CODING	KNOWN	FULL	chr5	ATP6AP1L	XM_017010036.1	minor	0.2	0.075	-	0.812913	0	0.316199	0.364806	0.204182	0.230064	0.923951	0	0	0.549155	0	0	0.354849	0	0	0.216825	0.143456	0.358532	0.218108	0	0	0.1112	0	0.768424	0.26222	0.665123	0.323088	0.268676	0.105554	0	0	0	0.243892	0	0	0	0.202805	0	0	0	0	0.845025	0	0	0	0	1.74781	0.311951	0	0	0	0	0.115016	1.21123	0.129386	0	0	0.279488	0	0	0.535983	0	0	0.147602	0.195495	0	0.255428
CODING	KNOWN	FULL:PARTIAL	chr4	ZNF518B	XM_005248193.2	minor	1.592	0.298	-	1.08388	0.654306	2.52959	0	0.408364	1.61045	1.18794	0.703111	1.40242	1.78475	2.06043	1.54884	2.83879	0.693634	1.54878	1.51778	1.86493	1.07559	0.654323	0.128468	2.83246	1.668	3.46754	0.512283	3.67108	0.997685	2.15392	2.55242	3.37774	2.00961	1.64872	0.975125	1.5853	1.72153	2.07449	0.840999	0.608415	1.12818	1.20358	3.78974	4.91456	3.3801	1.45586	0.477557	2.4177	2.41838	1.74781	0.623903	2.17051	0.83234	0.79387	0.612485	0.345047	0	1.42324	1.01822	0.990383	0.698721	1.88792	1.06165	0.535983	2.09941	1.46818	1.62362	2.34593	1.98615	3.19285
CODING	KNOWN	FULL:PARTIAL	chr4	THAP9	XM_017008604.1	minor	0.615	0.083	-	0.812913	0.218102	1.26479	0.364806	0	1.61045	1.31993	0.703111	1.05181	0.411866	0.242404	0.516281	0.177424	0.693634	0.172086	0	0.286912	0.179266	0.654323	0.128468	0.283246	0.778402	0.216721	0.768424	0.52444	0	0.861568	1.20904	1.37221	1.50721	0.137393	0.812604	1.21946	0.3689	0.740891	0.560666	0.304208	0.56409	1.06985	1.26325	0.213676	0.845025	0.727931	0	0.345385	1.53897	0.699122	0.623903	1.92934	1.94213	0.926181	0.408323	0.345047	0	0.258771	0.509111	0.495192	0.279488	0.235991	0.132706	0.267991	0.190856	0.83896	0.295204	0.781978	0.331024	0.63857
CODING	KNOWN	FULL	chr4	TBC1D1	XM_006714001.2	minor	0.217	0.056	-	0.812913	0.654306	0	0.182403	0	0.230064	0.131993	0.100444	1.05181	0.137289	0	0	0.177424	0.173409	0	0	0	0.358532	0.218108	0.128468	0.283246	0.444801	0.433443	0.256141	0	0.332562	0	0.537352	0.422217	0.376802	0.137393	0.162521	0.243892	0.122967	0	0	0.101403	0.423068	0	0	0	0.507015	0.242644	0.238778	0	0	0	0	0	0	0.132312	0.204162	0.805109	0	0.646928	0.169704	0	0.279488	0	0.398118	0.267991	0.381712	0.20974	0	1.17297	0	0.255428
CODING	KNOWN	FULL:SINGLE	chr4	SLC9B2	XM_006714086.3	minor	0.445	0.037	-	0.812913	0	0.316199	0.729612	0.408364	0.230064	0	0	0.350604	0.549155	0.242404	0.172094	1.06455	0.173409	0.172086	0.433651	0.286912	0.358532	0	0.256936	0	0.667201	0	0.512283	1.04888	0.665123	0.646176	0.67169	1.37221	0.753604	0	0.162521	0.365839	0.3689	0	0.280333	0.202805	0.705113	0	0.78953	0.427353	0.67602	0.242644	0	0.345385	0.219853	0.174781	0.467927	0.241167	0.277447	0.926181	0.204162	0.805109	0	0.776314	0.339407	0.495192	0.279488	1.29795	1.06165	0	1.14513	0.20974	1.03321	0.977473	0.662049	0.766284
CODING	KNOWN	FULL:SINGLE	chr4	SLC10A7	ENST00000432059.6	minor	0.411	0.035	-	0.812913	0.218102	0.316199	0.729612	0.204182	0.460129	0.659965	0.401778	1.05181	0.411866	0.121202	0.172094	0.354849	0.520226	0.516259	0	0	0	0.436216	0.385404	0.283246	1.112	0.216721	0.512283	0.52444	0	0.430784	0.403014	0.316663	0.753604	0.137393	0	0.243892	0.614833	0.148178	0.280333	0.81122	0.282045	0.534923	0.78953	0.427353	0.507015	0.485287	0.477557	1.38154	0.439706	0.349561	0	0.482335	0	0.529246	0.612485	0.230031	0	0.388157	0.339407	0.825319	0	0.707972	0.398118	0.133996	0.572567	0.41948	0.147602	0.390989	0.331024	0.766284
CODING	KNOWN	FULL:SINGLE:PARTIAL	chr4	SEPSECS	ENST00000514585.5	minor	0.431	0.074	-	1.35486	0.218102	0.632397	0.182403	0.408364	1.84051	0.659965	0.301333	0.701208	0.137289	0.242404	0.516281	0.887122	0	0	0.650476	0.286912	0.896329	0	0.128468	0	0.556001	0.650164	1.28071	0.52444	0	0.861568	0.134338	0.949989	0.502403	1.37393	0.325042	0.731677	0.3689	0.296356	0.140166	0.202805	0	0.133731	0.315812	0.213676	0	0.970574	0.119389	0.172693	0.219853	0.524342	0.467927	0.241167	0.554893	0.264623	0.204162	0.460062	0.605615	0.517543	0.169704	1.32051	0	0.117995	0.530824	0.535983	0.572567	0.20974	0	0.390989	0	0.127714
CODING	KNOWN	FULL	chr4	SEL1L3	NM_001297594.1	minor	0.437	0.034	-	0.812913	0.218102	0	0	0	0.920257	1.18794	0.200889	0.701208	0.137289	1.21202	0.172094	0.177424	0.173409	0.344173	0	0	0.179266	0.872431	0	0	0.2224	0.216721	0.768424	0.26222	0.332562	0.861568	0.403014	0.73888	1.25601	1.78611	0.162521	0.731677	0.614833	0.889069	0.700832	0.81122	0.141023	1.06985	0.315812	0.854706	0	1.45586	0.358168	0.172693	0	1.04868	0.779879	0.241167	0.277447	0	0	0.345047	0	0.517543	0.848518	0.825319	0.279488	0.117995	0	0.133996	0.381712	0	0	0.390989	0.165512	0.510856
CODING	KNOWN	FULL	chr4	PRIMPOL	NM_001300768.1	minor	0.653	0.055	-	0.812913	0.218102	0	0.182403	1.63346	0.920257	0.395979	0.401778	1.40242	1.09831	0.727212	1.37675	0.177424	0.693634	0	0.433651	0.286912	0.537797	0.872431	0.64234	1.13299	0.1112	1.08361	1.79299	0	0.997685	0.753872	0.806028	0.844435	0	0.274786	0.975125	0.609731	0.737799	0.296356	0.280333	0.202805	1.2692	1.06985	0	0.427353	0	0.485287	0.835724	0.863463	0	0.699122	0.155976	0.482335	0.277447	0.79387	0.612485	1.38019	0.605615	0.388157	0.678815	0	0.558977	0.825967	1.59247	1.74194	1.33599	1.0487	0	0.781978	0.331024	0.766284
CODING	KNOWN	FULL	chr4	PLK4	XM_005262701.2	minor	1.095	0.066	-	0.812913	0.654306	0.316199	0.912015	0.408364	0.920257	0.791958	0.200889	0.87651	1.51018	1.09082	0.516281	0.887122	2.0809	0.172086	0	0.143456	0.358532	0.436216	1.54162	0.283246	0.333601	0	2.30527	0.26222	1.99537	2.36931	2.01507	0.316663	2.26081	1.64872	0.325042	0.609731	0.614833	0.889069	1.2615	2.33226	1.83329	0.267462	0.473718	2.13676	0.33801	0	1.55206	1.20885	0.439706	0.524342	0.935854	0.482335	0.277447	0.661558	3.47075	1.15016	0.605615	0.9057	1.86674	1.15545	0.419233	2.00592	3.05224	2.00994	1.52685	2.51688	1.18082	3.12791	0.331024	2.42657
CODING	KNOWN	FULL:PARTIAL	chr4	PIGG	ENST00000504187.5	minor	0.347	0.049	-	1.08388	0	0	0	0.408364	0.460129	0.263986	0	0.350604	0.823732	0.484808	0	0.532273	0.173409	0.172086	0.867302	0.143456	0.358532	0.436216	0	0.283246	0.1112	0.216721	0	0	0	0.323088	0.268676	0.527772	1.13041	0.274786	0.162521	0.853624	0.491866	0.592713	0.140166	0	1.2692	0.668654	0.947436	0	0.169005	0.242644	0.119389	0.172693	0.219853	0.699122	0.155976	0.241167	0	0.132312	0.204162	0.460062	0	0.646928	0.339407	0.495192	0.279488	0.707972	0.530824	0.267991	0.190856	0.41948	0.147602	0.781978	0.165512	0.63857
CODING	KNOWN	FULL	chr4	PDLIM5	ENST00000504489.3	minor	1.393	0.038	-	0.812913	1.09051	2.21339	0.547209	1.02091	0.460129	1.58392	1.00444	1.22711	0.411866	0.727212	1.37675	2.83879	0.693634	0.344173	1.51778	2.00839	4.84018	0.654323	0.899276	1.98272	0.556001	1.30033	1.28071	2.6222	0.332562	0.430784	0.940366	3.6944	0.251201	2.0609	3.0879	0.609731	1.96746	1.03725	0.420499	0.912623	0.282045	1.7385	1.26325	3.41882	2.19707	2.18379	0.596946	1.03616	1.31912	0.873903	0.623903	0.482335	0.554893	0.661558	0.204162	0.345047	1.81684	4.91666	0.509111	0.825319	3.63335	1.65193	0.928943	2.27793	0.763423	1.67792	1.03321	3.12791	0.993073	1.66028
CODING	KNOWN	FULL	chr4	PAPSS1	XM_011532401.1	minor	1.397	0.017	-	0.812913	0.872409	0	2.37124	1.83764	0.230064	0.263986	2.20978	1.22711	0.411866	0.848413	1.03256	1.59682	0.346817	1.03252	0.216825	2.00839	4.12311	2.39919	2.05549	1.69948	1.112	2.16721	1.79299	3.40886	1.66281	0.861568	1.20904	0.844435	2.51201	1.51132	1.13765	2.56087	0.737799	0.296356	0.840999	1.62244	0.282045	0.802385	1.10534	1.70941	3.54911	2.42644	1.55206	2.07231	1.53897	0.174781	1.87171	1.447	1.10979	0.264623	1.22497	0.345047	0.605615	1.94079	0.678815	1.32051	2.23591	2.24191	0.530824	1.74194	0.190856	1.46818	0.73801	1.36846	1.48961	3.7037
CODING	KNOWN	FULL	chr4	NUP54	NM_001278603.1	minor	0.566	0.02	-	0.812913	0.872409	0.316199	0.182403	0.408364	0.230064	0	0.100444	0.701208	0.686443	0.363606	0.172094	0.177424	1.04045	0.172086	0.216825	0.286912	0.179266	0	0.770808	1.13299	0	0.216721	0.256141	0.26222	0.665123	0.753872	0.940366	0.527772	0.753604	0.549572	0.812604	0.243892	0	0.740891	0.420499	0.101403	0.56409	0	0.157906	0.641029	0.845025	0	0.358168	1.20885	0	0	0.155976	0.482335	0	1.85236	0.816647	1.72523	0	0.517543	1.18793	0.495192	1.53719	0.825967	0.796237	0.93797	1.52685	0.62922	0.442806	3.32341	0.331024	0.510856
CODING	KNOWN	FULL	chr4	MYL5	XM_017008248.1	minor	0.27	0.133	-	0.812913	0.436204	0.316199	0.547209	0	0.230064	0.659965	0.602667	0	0.137289	0.121202	0.516281	0.354849	0.173409	0.516259	0	0.143456	0	0.436216	0.256936	0.566493	0.2224	0	0.256141	0	0	0	0.134338	0.105554	0	0.274786	0.975125	0	1.1067	0	0.420499	0	0.141023	0	0.157906	0	0.845025	0	0.477557	0	0	0	0	0.241167	0.277447	0.132312	0	0	1.21123	0.388157	0	0	0.419233	0.117995	0	0.535983	0.190856	0	0	0.781978	1.3241	0.510856
CODING	KNOWN	FULL	chr4	MND1	ENST00000622785.4	minor	0.617	0.012	-	0.812913	1.74482	0	0.912015	0	0.230064	0.659965	0	1.22711	0.686443	0.727212	0.860468	0.177424	1.38727	0.344173	0.433651	0.286912	0.717063	0.436216	1.02774	0	1.0008	0.866886	0.768424	0	0.665123	0.215392	0.403014	0	0.753604	1.51132	0.325042	0.121946	0.3689	0.148178	1.12133	0.81122	1.2692	0.668654	0	0.213676	0	0	0.716335	0.69077	0.439706	0.699122	0.779879	0.482335	0	1.45543	0.612485	1.84025	0	0.258771	1.18793	0.330128	0.419233	1.41594	1.19435	0.401987	1.14513	0.83896	0.295204	1.17297	0.165512	0.893998
CODING	KNOWN	FULL	chr4	MMAA	XM_011531686.2	minor	0.524	0.033	-	0.812913	0	1.26479	0.547209	0.816728	0.690193	0.527972	0.502222	0.175302	0.549155	1.09082	2.40931	0.177424	0.520226	0.344173	0.216825	0.717281	0.358532	0.218108	0.128468	0.283246	1.2232	0.866886	0	0.78666	0.997685	0.430784	0.268676	0.527772	0.376802	0.549572	0.162521	1.21946	0	0.148178	0.140166	0.40561	0.705113	0	0.157906	0.213676	0.33801	0	0	0.345385	0.659559	0	0.623903	0.241167	0.277447	0.396935	0.816647	0.690094	0	0.517543	0	1.15545	0.698721	1.17995	0.66353	1.33996	1.14513	0.62922	0.147602	0.586484	0.496537	0.63857
CODING	KNOWN	FULL	chr4	MFSD8	ENST00000641332.1	minor	0.693	0.048	-	0.812913	0.654306	0.632397	0.912015	0.816728	1.15032	1.05594	0.502222	0	1.2356	0.60601	1.20465	0.709698	0.520226	1.03252	0.650476	0.143456	0.358532	0.872431	0.385404	0.849739	1.2232	0.650164	0.768424	0	0.332562	1.61544	1.0747	0.422217	0.753604	1.37393	0.325042	0.731677	0.860766	0.592713	1.682	0.608415	0.705113	1.20358	1.10534	1.70941	1.18304	0.242644	0.716335	0	0.439706	0.873903	0.935854	0.723502	0.554893	0	0.408323	1.03514	0	0.388157	0.339407	0.495192	0.838465	0.589976	0.928943	0.133996	0	1.25844	0.590408	0.781978	0	0.127714
CODING	KNOWN	FULL	chr4	MFSD8	ENST00000641186.1	minor	0.476	0.033	-	0.812913	0.436204	0	0.182403	0	0	0.263986	0.100444	0.701208	0.549155	0.242404	0.688374	0.177424	0.173409	0.688346	0.216825	0	0.537797	0.872431	0	0.283246	0.333601	0.650164	1.02457	0.78666	0.665123	0.53848	0.403014	0.316663	0.879204	0.274786	0.162521	0.243892	0.3689	0.592713	1.40166	0.81122	0.846135	0.534923	0.78953	0.854706	0.169005	0.242644	0.955113	0.69077	0.659559	0.699122	0.311951	0.482335	0.554893	0.529246	0.204162	0.920125	0	0.258771	0.169704	1.15545	0	0.353986	0.398118	0.267991	0.190856	0.41948	0.442806	1.36846	0.165512	0.893998
CODING	KNOWN	FULL:PARTIAL	chr4	LRPAP1	NM_002337.3	major	2.47	1	-	1.35486	0.654306	0.948596	3.28326	0.204182	0.920257	2.77185	1.70756	0.350604	0.96102	1.33322	1.20465	1.24197	1.21386	1.89295	2.38508	2.58221	3.58532	1.96297	1.41315	1.41623	1.4456	0.433443	1.28071	1.57332	3.32562	2.90779	2.55242	6.64992	2.13521	3.16004	7.31344	5.48758	1.35263	0.444534	1.40166	1.41964	2.82045	1.33731	3.47393	2.77779	2.36607	3.15437	0.835724	0.345385	1.09926	1.92259	2.33964	1.447	0.83234	0.926181	6.73734	2.64536	1.81684	5.82236	6.61844	2.97115	4.19233	4.24783	4.24659	4.95784	2.67198	3.56558	2.06643	6.84231	2.31717	1.788
CODING	KNOWN	FULL	chr4	LIAS	ENST00000381846.2	minor	0.714	0.022	-	0.812913	0.872409	0.948596	0.912015	1.02091	0.230064	0.263986	0.401778	0.87651	0.686443	0.363606	0.516281	0.532273	0.346817	0.516259	0.650476	1.14765	1.25486	1.09054	1.02774	1.13299	0.333601	1.08361	0.256141	1.04888	0.332562	0.861568	0.268676	0.844435	0.502403	0.824358	0.650084	0.243892	1.35263	1.03725	0.560666	1.01403	0.56409	0.534923	0.315812	0.427353	1.01403	1.45586	0.955113	1.72693	0.659559	0.174781	0.935854	0.241167	1.10979	1.05849	0	0.805109	0.605615	0.646928	0.339407	0.495192	0.279488	1.06196	0.66353	0.803974	0.572567	0	0.590408	0.781978	1.15859	1.02171
CODING	KNOWN	FULL	chr4	LARP1B	XM_017008353.1	minor	0.658	0.031	-	0.812913	0.654306	0.316199	1.09442	0.408364	0.690193	0.263986	0.602667	1.22711	0.274577	0.727212	0.516281	0.887122	0.520226	0.688346	0.650476	0.286912	0.717063	0.654323	0.385404	0	0.778402	0.866886	1.02457	0.52444	0.332562	0.53848	0.537352	0.527772	0.502403	1.23654	0.812604	0.365839	1.35263	0.592713	0.700832	1.31823	0.56409	1.47104	0.157906	0.854706	1.01403	0.970574	0.835724	0.863463	0.219853	1.04868	0.311951	0.241167	0.554893	0.396935	1.83746	0.460062	1.21123	0.776314	0.509111	0.330128	0.838465	0.117995	0.265412	0.93797	0	0.83896	0	0.977473	0.165512	0.893998
CODING	KNOWN	FULL	chr4	LARP1B	NM_032239.3	minor	0.455	0.021	-	0.812913	0	0.316199	0.182403	0.204182	0.690193	0.659965	0.200889	1.22711	0.137289	0.848413	0.344187	0.354849	1.04045	0.172086	0.216825	0.430369	0.537797	0	0.256936	0	0.556001	0	0.256141	0	0	0.430784	0.268676	0.633326	0.879204	0.274786	0	0.243892	0.3689	0.592713	0.700832	0.608415	0.846135	0.534923	0.78953	0.641029	1.35204	1.69851	0.596946	0.863463	0.439706	0.174781	0.155976	0.241167	0.277447	0.661558	0.204162	1.15016	1.21123	0	0.509111	0.330128	0	0.471981	0.398118	0.267991	0.190856	0.62922	0.442806	0.586484	0	0.383142
CODING	KNOWN	FULL:PARTIAL	chr4	ING2	NM_001291959.1	major	0.969	0.477	-	0.812913	0.436204	1.58099	0.729612	1.83764	0.690193	1.58392	0.301333	1.57772	2.19662	0.121202	0.344187	1.59682	1.21386	1.37669	1.08413	0.717281	1.07559	1.09054	1.41315	0.283246	0.778402	1.08361	1.02457	0.26222	1.66281	1.18466	0.940366	0.316663	1.25601	0.961751	1.30017	0.731677	0.245933	0.444534	0.280333	1.21683	1.2692	0.668654	1.42115	0.213676	1.18304	1.45586	0.955113	0	1.09926	0.873903	1.09183	1.92934	0.83234	0.529246	0.612485	0.575078	1.21123	1.29386	1.52733	1.32051	0.419233	1.29795	0.928943	0.803974	0.190856	1.0487	1.18082	1.17297	1.3241	0.766284
CODING	KNOWN	FULL:SINGLE	chr4	HAUS3	NM_001303143.1	minor	0.411	0.053	-	0.812913	0.218102	0	0	0.204182	0.230064	0	0.401778	0	0.686443	0.363606	0.516281	0.709698	0.346817	0	0	0.286912	0.179266	1.52675	0.256936	0	0.333601	0.216721	1.53685	0.78666	0.332562	0.215392	0.940366	0.633326	0.376802	0.137393	0	1.21946	0.245933	0.148178	0.420499	0.101403	0.141023	0.133731	0.315812	0.213676	0.507015	0.242644	0	0	0.439706	0.349561	0.155976	0.482335	0.277447	0.79387	0.612485	0.345047	0	0.517543	0.509111	0.660256	0.139744	0.943962	1.19435	0.133996	0.381712	0.83896	0.590408	0.977473	0.993073	0.255428
CODING	KNOWN	FULL:PARTIAL:SINGLE	chr4	GABRA4	ENST00000264318.3	major	0.93	1	-	1.35486	9.37839	2.21339	4.74248	0	0.690193	1.58392	0.803556	0	0.137289	0.727212	1.72094	0	1.38727	0.172086	0.433651	0.430369	0	0	0.513872	0	0.444801	0	0.256141	0	0.665123	0	0	0.105554	0	0	0	0	0	0.148178	0.420499	1.72384	0.423068	0	0.157906	0	0.33801	0	0.358168	12.2612	0	0	0	0.241167	0.277447	0	0	0	0	0	0.169704	0.495192	2.23591	3.42186	5.44095	1.33996	1.33599	0.20974	3.54245	0	0	0
CODING	KNOWN	FULL	chr4	FBXL5	NM_001193534.1	minor	1.197	0.027	-	0.812913	1.30861	1.58099	1.45922	1.83764	1.61045	1.18794	1.30578	0.350604	0.96102	1.45442	1.20465	0.532273	0.173409	0.860432	1.08413	1.43456	1.43413	2.18108	0.770808	0.849739	1.112	1.51705	1.28071	1.3111	0.997685	1.07696	0.940366	1.68887	0.628003	1.23654	1.78773	0.731677	2.45933	1.48178	0.700832	1.41964	1.12818	1.7385	0.947436	0.641029	1.52105	2.66908	1.0745	1.20885	1.09926	1.22346	0.623903	0.482335	1.10979	0.396935	1.22497	0.690094	1.81684	2.19956	0.339407	0.660256	1.39744	2.12391	1.19435	0.803974	0.572567	1.0487	0.73801	2.34593	1.65512	0.766284
CODING	KNOWN	FULL	chr4	EXOC1	XM_017008409.1	minor	0.44	0.022	-	0.812913	0	0.632397	0.182403	0	0.460129	0.791958	1.00444	0.525906	0.549155	0.727212	0.344187	0.532273	0.693634	0	0.216825	1.00419	0.179266	0.436216	0.128468	0	0.333601	0	0	1.04888	0	0.323088	0.134338	1.1611	0.502403	0.274786	0.487563	0.487785	0.122967	0.889069	0	0.81122	0.56409	0.668654	0.157906	0.641029	0.845025	0.485287	0.358168	0.518078	0.439706	1.39824	0.155976	0.241167	0.277447	0.264623	0.408323	0.575078	1.21123	0.388157	0.339407	0.495192	0.139744	0.117995	0.398118	0.267991	0.190856	0.20974	0.442806	0.586484	0.662049	0.255428
CODING	KNOWN	FULL:PARTIAL	chr4	CLOCK	NM_004898.3	minor	2.326	0.459	-	0.812913	1.96292	1.26479	2.00643	3.87946	1.61045	2.50787	2.00889	2.27893	2.4712	2.90885	1.20465	2.12909	3.9884	1.20461	2.38508	1.57802	1.79266	1.09054	1.28468	1.41623	3.22481	2.16721	4.61054	3.40886	3.32562	2.47701	2.01507	1.1611	3.14002	2.33568	1.13765	1.34141	2.2134	3.11174	2.1025	2.43366	3.24352	1.33731	1.73697	2.77779	2.70408	2.66908	3.3429	2.93577	3.29779	3.84517	3.74342	0.96467	2.21957	2.51392	1.02081	1.61022	1.21123	2.19956	2.20615	1.48558	1.39744	2.35991	1.85789	1.87594	2.86284	2.72662	2.65683	4.10539	1.82063	5.10856
CODING	KNOWN	FULL	chr4	CEP44	XM_017008654.1	minor	1.636	0.095	-	0.812913	2.39912	0.948596	2.18884	2.65437	0.690193	1.31993	1.30578	1.75302	1.78475	1.93923	3.44187	1.24197	1.90749	0.344173	1.51778	1.29111	1.07559	1.96297	1.92702	0.849739	1.2232	1.95049	0.512283	1.83554	0.665123	1.40005	1.47772	2.84997	2.00961	1.23654	0.325042	0.365839	1.59856	1.77814	1.96233	2.73787	1.41023	2.00596	1.57906	1.70941	2.36607	0.242644	2.98473	4.6627	1.09926	1.74781	2.80756	1.447	3.05191	2.38161	1.42913	0.575078	0.605615	1.55263	1.35763	1.32051	1.11795	0.471981	0.66353	0.93797	0.763423	3.1461	2.21403	2.54143	1.98615	2.17114
CODING	KNOWN	FULL	chr4	CEP44	ENST00000503780.5	minor	0.355	0.021	-	0.812913	0.436204	0.316199	0.182403	0.204182	0	0.263986	0.100444	0.175302	0.411866	0.121202	0.688374	0	0.520226	0.172086	0.433651	0.430369	0.537797	0.654323	0.256936	0.283246	0.778402	0.433443	0	0.52444	0	0.430784	0.268676	0.316663	0.251201	0.137393	0.650084	0.487785	0.491866	0.444534	0.140166	0.304208	0.56409	0.534923	0.631624	0.427353	0.67602	0.242644	0.955113	0	0	0.174781	0.311951	0	0.277447	0.132312	0.408323	0.575078	0.605615	0.258771	0.169704	0.495192	0.558977	0.589976	0.132706	0.401987	0	0.62922	0.590408	0.390989	0.165512	0.255428
CODING	KNOWN	FULL	chr4	CCNG2	XM_011532398.1	minor	0.432	0.113	-	0.812913	0.218102	3.16199	0.912015	0.408364	0	0.131993	0.200889	0.701208	0.137289	0.121202	0.516281	0.177424	0	0	0	0	0.179266	0	0	0	0.1112	0.433443	0	0.26222	0	0.430784	0.403014	2.21664	0.251201	0.686965	0	0.365839	0.491866	0.592713	0.420499	0.304208	0.423068	0.534923	0.473718	1.28206	0.507015	0	0.716335	2.07231	1.09926	0	0.779879	0	0.277447	0.396935	0.204162	0	1.21123	0	0	0.825319	0.419233	0.235991	0	0	0.190856	0.20974	0	0.390989	1.65512	0.383142
CODING	KNOWN	FULL	chr4	CBR4	XM_011532385.1	minor	1.277	0.027	-	0.812913	1.09051	1.26479	0.547209	0.408364	1.84051	1.71591	1.10489	1.75302	1.51018	1.21202	3.09768	1.06455	2.25431	1.72086	1.08413	0.573825	1.25486	0.654323	1.41315	0.566493	0.889602	2.16721	2.04913	0.78666	0.997685	1.72314	1.88073	0.105554	2.00961	1.64872	0.325042	0.487785	0.491866	1.62996	2.523	1.62244	1.2692	0.668654	0.78953	1.28206	0.169005	1.69851	1.31328	0.863463	0.879412	0.524342	1.40378	0.96467	1.10979	1.58774	1.02081	1.72523	1.81684	0.776314	0.678815	2.64102	0.978209	1.06196	2.256	1.20596	0.763423	2.0974	1.18082	2.54143	0.496537	1.53257
CODING	KNOWN	FULL	chr4	ATP10D	XM_011513722.2	minor	0.425	0.015	-	0.812913	0.436204	0.316199	0.547209	1.02091	0	0	0.100444	0.525906	0.411866	1.45442	0.172094	0	0.520226	0	0.216825	0.286912	0.358532	0.436216	0.256936	0.566493	0.556001	0.433443	0.768424	0.26222	0	0.215392	0.537352	0	0.502403	0.412179	0.162521	0.365839	0.245933	0.889069	0.140166	0.40561	0.56409	0.133731	0.157906	0.427353	0.507015	0.485287	0.955113	0.69077	0.219853	0.174781	0.623903	0.723502	0.83234	1.05849	0	0.345047	0	0	0.678815	0.660256	0	0.825967	0.796237	0.267991	0	0.41948	0.590408	1.75945	0	0.255428
CODING	KNOWN	FULL	chr4	ATP10D	XM_005248119.4	minor	0.834	0.029	-	0.812913	0.654306	1.26479	0.729612	1.02091	0.690193	0.131993	0.301333	0.525906	0.823732	1.45442	2.06512	0.709698	2.0809	0.860432	1.08413	2.00839	0.537797	1.30865	1.28468	0.566493	1.4456	0.216721	1.02457	2.35998	0.332562	0.753872	0.268676	0.527772	1.13041	0.274786	0.812604	0.853624	0.491866	0.889069	0.840999	1.01403	0.987158	0.534923	1.42115	0.427353	0.845025	1.21322	0.477557	0.172693	0.439706	0.524342	1.09183	1.20584	1.66468	0.79387	0.204162	0.230031	0.605615	0.517543	0.339407	1.48558	0.139744	0.471981	0.66353	0.133996	0.381712	0.41948	0.590408	1.95495	0.496537	1.27714
CODING	KNOWN	FULL	chr4	APBB2	NM_001166054.1	minor	0.19	0.082	-	0.812913	0.218102	0.316199	0	0	0	0.131993	0	0.175302	0	0.121202	0	0	0.693634	0.172086	0.650476	0	0	0.218108	0.513872	0	0	0	0.256141	0.78666	0.332562	0	0.268676	0	0	0.137393	0	0.121946	0.122967	0	0	0.101403	0.282045	0	0	0	0	0	0.596946	0.518078	0	0	0	0	0.554893	0.264623	0	0.115016	0	0	0	0.330128	0.419233	1.17995	0.928943	0.133996	0.190856	0.41948	0.295204	0.195495	0.165512	0
CODING	KNOWN	FULL	chr4	APBB2	NM_001166051.1	minor	0.143	0.061	-	0.812913	0	0	0	0.204182	0.920257	0	0.100444	0	0.137289	0	0	0.532273	0.173409	0.688346	0	0	0	0	0	0	0.1112	0	0.256141	0	0	0	0	0	0	0.274786	0	0	0.3689	0	0	0.101403	0	0	0	0.213676	0	0	0.358168	0.172693	0.659559	0	0	0.482335	0	0	0.204162	0.115016	0.605615	0.388157	0.169704	0	0.558977	0.117995	0	0.133996	0	0.20974	0.147602	0	0.331024	0
CODING	KNOWN	FULL	chr4	AP1AR	XM_017008380.1	major	1.397	0.616	-	0.812913	2.18102	3.47818	0.912015	2.04182	1.15032	4.09178	2.10933	1.05181	0.549155	0.484808	3.44187	0.709698	0.346817	1.54878	1.30095	1.29111	1.43413	1.30865	1.02774	0.566493	0.556001	1.30033	1.02457	1.83554	2.66049	1.93853	1.0747	2.5333	0.125601	0.961751	0.487563	2.56087	1.96746	0.444534	1.40166	0.81122	1.2692	1.33731	0.473718	2.35044	0.507015	1.69851	0.835724	0.172693	1.31912	1.39824	0.623903	0.482335	0.83234	0.79387	0.816647	1.15016	0.605615	3.23464	1.69704	2.14583	2.09616	1.17995	0.66353	2.14393	1.52685	3.56558	0.885612	2.15044	1.48961	0.63857
CODING	KNOWN	FULL	chr4	ANTXR2	NM_001286780.1	minor	0.725	0.43	-	0.812913	0.218102	0.316199	1.27682	0.204182	1.38039	0.527972	0.803556	0.175302	1.51018	0.848413	1.03256	0.177424	0.693634	0.516259	0.433651	0	0.358532	0.218108	0.256936	0.566493	0.778402	2.60066	0.256141	2.09776	1.66281	1.18466	0.134338	1.58332	1.75841	0.549572	0.650084	0.97557	0.3689	0.296356	1.12133	0.608415	0.282045	0.133731	1.10534	0.641029	1.01403	0.970574	1.31328	1.20885	0.879412	0.873903	0.935854	0.482335	1.66468	0.926181	0.612485	0.230031	0	0.517543	0.678815	0.660256	0.139744	0.589976	0	0.401987	0.381712	0.41948	0.295204	1.36846	0.662049	0.255428
CODING	KNOWN	FULL	chr4	AASDH	ENST00000503808.5	minor	0.431	0.013	-	0.812913	1.09051	0.316199	0	0.816728	1.15032	0.923951	0.703111	0.175302	1.09831	0.363606	0.172094	0.709698	0.867043	0.516259	0.433651	0.573825	0.358532	0.218108	0.770808	1.69948	0.333601	0	0.512283	0.26222	0.332562	0.215392	0.134338	0.844435	0.502403	0.137393	0.325042	0.243892	0.737799	0.740891	0.140166	1.31823	0.141023	0.668654	0.473718	0	0	0.485287	0.238778	0.172693	0.219853	1.04868	0.155976	0	0.277447	0.396935	0.612485	0.345047	0	0.776314	0	0	0	0.353986	0.132706	0.267991	0	0	0.73801	0	0.165512	0.63857
CODING	KNOWN	FULL:SINGLE	chr3	ZNF620	XM_017006069.1	minor	0.457	0.08	-	0.812913	0.218102	0.632397	0.729612	0.204182	0.920257	0.659965	0.301333	0.175302	0.274577	0.848413	0.172094	0	1.04045	0.344173	0.433651	0.717281	0	0.436216	0.385404	0	0.1112	1.08361	0	0.26222	0.997685	1.50774	0.403014	0.211109	0.251201	1.09914	0.812604	0.487785	0.3689	0.444534	1.54183	0.507013	0.846135	0.267462	0.315812	0.641029	0.169005	0.242644	0.835724	1.20885	0	0.174781	0.935854	0.241167	0.554893	0.132312	0.204162	0.230031	0	0	0.339407	0.165064	0.419233	0.707972	0.66353	0.133996	0.381712	0	0.442806	0.390989	0.331024	0.255428
CODING	KNOWN	FULL	chr3	ZNF620	XM_017006065.1	minor	0.429	0.075	-	0.812913	0.872409	0.948596	0	1.02091	0	0	0.200889	0.350604	0.549155	0.363606	0.172094	0	0.693634	0.172086	0	0.573825	0.179266	0	0.64234	0.566493	0.556001	1.08361	0	0.52444	0.332562	0.215392	0.268676	0.105554	0.628003	0.412179	0.325042	0.97557	0	0.740891	1.682	1.01403	0.282045	0.133731	0.631624	0.427353	0.507015	0.485287	0.119389	0.345385	0.659559	0.524342	0.311951	0.241167	0.277447	0.661558	0.204162	0.575078	0	0.258771	0.169704	0.660256	0	0.589976	1.19435	0.133996	0.190856	0.62922	0.590408	0.390989	0.165512	0.383142
CODING	KNOWN	FULL	chr3	ZNF620	XM_005265011.3	minor	0.619	0.109	-	0.812913	0.654306	0.632397	0.547209	0.204182	0.460129	0.263986	0.401778	0.350604	0.686443	1.09082	0	0.887122	1.21386	0.688346	0.650476	0.286912	0.896329	0.218108	0.64234	0.849739	0.889602	1.08361	0.512283	0.52444	0	0.323088	1.61206	0.633326	0.628003	0.961751	0.162521	1.34141	0.245933	0.148178	0.840999	1.01403	0.846135	0.401193	0.78953	1.92309	0.33801	0.242644	0.119389	2.76308	0.439706	1.39824	0.779879	1.447	0.554893	0.396935	0.408323	0	0	0	0.339407	0.825319	0	0.353986	0.66353	0.535983	0.572567	0.41948	0.295204	0.586484	0.165512	0.510856
CODING	KNOWN	FULL	chr3	ZNF589	ENST00000427617.6	minor	0.966	0.063	-	0.812913	0	0.948596	0.182403	0.204182	0.460129	0	0.904	2.62953	0.823732	0.727212	0.344187	0.177424	1.38727	0.516259	0.650476	0.430369	1.79266	0.654323	1.41315	0.283246	0.556001	1.73377	1.02457	0	0.997685	1.83083	2.41808	0.949989	2.51201	2.19829	1.46269	0.731677	0.737799	1.92632	0.840999	1.11543	0.141023	0.534923	2.5265	1.70941	1.52105	1.21322	1.0745	0.69077	0.659559	1.57303	0.779879	0.723502	1.10979	1.45543	0.816647	1.15016	1.21123	1.42324	2.03644	0.330128	0.978209	1.06196	0.66353	0.803974	0.381712	0.62922	0.295204	0.195495	0	0.63857
CODING	KNOWN	FULL	chr3	ZNF35	XM_017007131.1	minor	0.795	0.054	-	0.812913	0.654306	0.948596	0.547209	2.246	0.460129	0.395979	0.703111	1.05181	0.823732	1.21202	1.37675	1.4194	0.867043	0.344173	1.30095	1.00419	1.43413	0.872431	1.28468	0.566493	1.3344	1.51705	0.256141	1.57332	0.332562	0.53848	0.268676	0.844435	0.376802	0.686965	0.650084	0.731677	1.1067	1.03725	0.560666	0.507013	0.705113	0.802385	0.631624	0.213676	0.507015	0.727931	1.31328	1.55423	0.879412	1.22346	0.311951	0	0.554893	0.661558	0.816647	0.345047	0.605615	0.776314	0.339407	0.660256	0	1.29795	0.66353	1.20596	0.381712	1.25844	1.18082	0	0.496537	0.510856
CODING	KNOWN	FULL	chr3	TSEN2	ENST00000402228.7	minor	0.343	0.024	-	0.812913	0.218102	0	0	0.204182	0.460129	0.395979	0.703111	0	0.823732	0.363606	0.172094	0.887122	0.520226	0	0.867302	0.286912	0.358532	0	0.385404	0.283246	0.2224	0.866886	0.256141	0.26222	0.332562	0	1.0747	0	0.125601	0	0.162521	0.365839	0.122967	0.740891	0.140166	0.709818	0	0.936116	0.157906	0.641029	0	0	0.238778	0.518078	0	0.174781	1.09183	1.447	0	0.529246	0.204162	0.460062	0	0.258771	0	0.495192	0.558977	0	0.132706	0	0.381712	0.62922	0.590408	0	0.165512	0.255428
CODING	KNOWN	FULL	chr3	TCAIM	ENST00000444602.2	minor	1.49	0.044	-	0.812913	1.52671	2.21339	1.27682	2.04182	0.690193	0.527972	1.50667	0.350604	0.549155	1.93923	1.89303	0.709698	1.04045	0.344173	1.51778	1.86493	1.79266	1.52675	0.899276	1.69948	0.889602	2.81738	2.04913	1.3111	1.99537	1.50774	1.47772	0.211109	1.75841	0.824358	0.812604	2.19503	0.737799	1.62996	3.22383	0.81122	2.25636	1.47104	1.10534	1.49574	1.35204	0.727931	3.70106	3.28116	1.31912	1.74781	2.65159	2.89401	1.38723	1.85236	1.63329	1.84025	0	1.16447	2.03644	0.495192	1.39744	1.65193	1.72518	1.47395	1.33599	2.0974	1.03321	2.54143	0.662049	0.510856
CODING	KNOWN	FULL:PARTIAL	chr3	SLC41A3	NM_001008485.1	minor	1.614	0.272	-	1.08388	0.654306	0	0.729612	1.02091	2.76077	2.50787	0.602667	0.87651	0.823732	0.363606	1.89303	1.59682	1.73409	1.89295	2.38508	0.573825	2.15119	2.61729	1.54162	2.26597	0.889602	1.51705	2.04913	2.09776	1.33025	1.50774	1.61206	3.37774	1.88401	1.51132	2.43781	3.29255	1.8445	0.148178	0.280333	1.72384	0.56409	1.87223	0.78953	1.28206	1.35204	1.69851	0.596946	0.172693	0	0	1.87171	0	0.83234	0.529246	1.02081	2.87539	1.21123	4.01096	3.05467	2.31089	4.05258	1.65193	1.32706	4.55585	3.4354	2.51688	1.03321	2.34593	1.65512	1.91571
CODING	KNOWN	FULL	chr3	SLC33A1	ENST00000642438.1	minor	0.485	0.025	-	0.812913	0.654306	0	0.364806	0.204182	0.690193	0.263986	0.200889	0	0.549155	0.363606	0.860468	0.709698	0	1.03252	0.433651	1.29111	0.179266	0.872431	0.770808	0.566493	0.2224	0.216721	0.512283	0.26222	0.332562	0.969264	0.403014	1.05554	0.502403	0.549572	1.62521	0.609731	0.491866	0	0	0.608415	0	0.534923	0.157906	0.641029	0.67602	0.970574	0	0	0	0.524342	0.467927	0.241167	0	0.264623	0	0.575078	1.21123	0.517543	0	0.825319	1.11795	0.235991	0	1.07197	0.763423	0.41948	0	0.586484	0.993073	0.510856
CODING	KNOWN	FULL	chr3	SERPINI1	NM_005025.4	minor	0.811	0.031	-	0.812913	0.654306	0.316199	1.09442	0	1.15032	0.131993	1.10489	0.87651	0.686443	0.60601	0.688374	1.24197	0.520226	1.37669	1.30095	0.860737	1.07559	1.74486	0.64234	1.98272	1.2232	0.650164	0.512283	1.3111	1.66281	0.107696	1.0747	0.316663	2.63761	1.23654	0.975125	0.487785	0.245933	1.18543	1.682	0.709818	1.12818	0	0.315812	0	1.01403	1.21322	1.43267	0.172693	0.659559	0.174781	0.779879	1.92934	0.277447	0.661558	0.408323	0.115016	0.605615	0	0	0.990383	0	0.117995	0.265412	1.07197	1.14513	0.20974	0.442806	1.36846	1.65512	1.27714
CODING	KNOWN	FULL	chr3	SCHIP1	ENST00000495954.5	minor	0.551	0.072	-	0.812913	0.872409	0	0	0.408364	0	0.923951	0	0.175302	0.686443	0.484808	0	0.177424	0	0	0.867302	0.143456	0.179266	1.09054	1.02774	0.849739	0	0.433443	0	0.26222	0.332562	0.323088	1.34338	0.633326	0	0.961751	0	0.243892	0	0	0.140166	1.31823	1.2692	0.133731	0.157906	1.28206	1.35204	0	0	0	1.09926	0.349561	0.623903	1.20584	0	0.396935	0	0.690094	1.21123	0.776314	0.339407	0.495192	0.698721	0.117995	0.265412	0.93797	2.67198	2.72662	0.885612	2.54143	0	0
CODING	KNOWN	FULL:PARTIAL	chr3	PLOD2	NM_000935.2	minor	0.752	0.313	-	1.08388	2.61723	0	1.45922	1.63346	1.38039	0.263986	0.602667	1.05181	0.137289	1.81803	4.30234	0	0.520226	0.516259	0.216825	3.5864	0.717063	0	0.513872	1.13299	0.667201	0	3.32984	0.26222	0.332562	0.215392	0	0.211109	0	0.274786	1.13765	0.487785	0	0	0	0.202805	1.83329	0	0	0	0.169005	0	0.955113	0.172693	0.219853	0.524342	0	0.482335	0.554893	0.79387	0	0.230031	1.81684	0.129386	0	0	0.558977	0.589976	0.398118	2.67991	0.190856	1.0487	1.03321	0.586484	0	4.72542
CODING	KNOWN	FULL:PARTIAL	chr3	P2RY12	NM_022788.4	major	1.185	1	-	0.812913	0.654306	0.316199	0.729612	0	0.230064	0.659965	1.00444	0.175302	1.2356	0.60601	0	0.532273	0	1.20461	0.867302	0.286912	0.358532	1.09054	0.770808	3.96545	2.44641	5.85148	0.512283	0.52444	2.66049	1.72314	0.268676	0.73888	0.125601	0.274786	0	1.5853	0	0	0.280333	0.304208	0.56409	0.267462	0.473718	0	1.01403	0.485287	0.238778	0.69077	0.219853	0	0.311951	1.20584	2.21957	0	0.408323	0.230031	10.2954	2.07017	0.339407	2.47596	0.558977	8.37766	1.06165	2.14393	1.7177	2.30714	4.57566	0.781978	0.827561	0.766284
CODING	KNOWN	FULL:PARTIAL	chr3	NUDT16	NM_152395.2	major	1.578	0.856	-	1.08388	0.436204	1.58099	0.912015	0.408364	0.920257	1.05594	0.703111	0.350604	1.37289	1.93923	1.54884	0.354849	1.73409	1.89295	1.51778	1.57802	1.43413	1.30865	2.31242	0.849739	1.3344	1.51705	1.02457	0.52444	1.99537	3.33858	1.47772	1.68887	1.50721	2.61047	1.46269	0.609731	1.96746	1.77814	1.40166	1.92665	1.41023	0.267462	2.36859	1.92309	1.01403	1.69851	2.62656	2.245	0.439706	0.873903	1.87171	1.68817	1.10979	1.85236	1.63329	2.41533	1.21123	1.68201	3.90318	1.48558	2.09616	2.71389	3.18495	1.60795	2.48113	1.46818	1.91883	2.15044	1.15859	1.788
CODING	KNOWN	FULL	chr3	NDUFAF3	NM_199073.1	minor	2.11	0.027	-	0.812913	0.872409	1.26479	0.364806	1.83764	0.920257	2.37587	2.61156	1.40242	0.549155	1.33322	1.03256	0.887122	1.56068	3.26964	1.30095	1.14765	2.33046	2.18108	2.31242	1.13299	1.3344	0.650164	3.0737	1.57332	2.32793	1.83083	3.08977	3.16663	2.00961	0.824358	4.22554	3.29255	0.491866	0.592713	1.54183	1.52104	0.705113	1.87223	2.6844	2.99147	2.36607	2.66908	1.0745	0.69077	0.659559	0.349561	2.65159	0.723502	1.38723	1.45543	7.96231	3.45047	1.81684	2.19956	2.88496	2.97115	3.49361	3.77585	3.98118	3.0819	3.81712	3.35584	3.83765	2.73692	3.47576	3.19285
CODING	KNOWN	FULL:SINGLE	chr3	MLF1	ENST00000359117.9	minor	0.235	0.049	-	0.812913	1.09051	0.316199	0.182403	0.816728	0	0.527972	0.100444	0.175302	0.137289	0	0	0.177424	0.173409	0	0.216825	0.143456	0	0	0	0.283246	0	0.650164	0.256141	0	0.332562	0.215392	0	0.422217	0.125601	0	0	0.121946	0.245933	0	0.140166	0.101403	0	0.668654	0.631624	0	0.67602	0.485287	0	0	0.219853	0.174781	0.467927	0.241167	0	0.396935	0.408323	0	0.605615	0.388157	0	0	1.2577	0	0	0.133996	0	0.20974	0.147602	0	0.496537	0.383142
CODING	KNOWN	FULL:PARTIAL	chr3	KLHL24	XM_005247554.2	minor	1.225	0.174	-	1.35486	0.654306	2.52959	1.09442	1.22509	1.61045	1.18794	2.51111	1.40242	1.2356	0.727212	1.37675	0.354849	0.520226	0.516259	0.433651	2.00839	1.25486	1.30865	1.28468	1.98272	0.667201	1.51705	0.512283	5.50662	0.997685	0.646176	1.0747	2.21664	1.00481	1.64872	1.78773	2.07309	1.35263	0.592713	0.700832	0.608415	0.141023	5.88416	2.36859	1.70941	2.70408	1.69851	0.358168	0.69077	0.219853	1.22346	1.09183	1.20584	1.10979	0.264623	0.408323	0.115016	2.42246	0.9057	0.169704	0.660256	2.23591	0.589976	0.265412	0.535983	0.954279	0.83896	0	0.195495	0.827561	0.766284
CODING	KNOWN	FULL:PARTIAL	chr3	KLHL24	NM_017644.3	major	2.672	0.38	-	1.35486	1.96292	4.11058	2.91845	2.45018	1.61045	4.48776	2.51111	2.27893	2.88306	1.45442	4.99071	2.66137	0.693634	3.44173	3.68603	3.72986	2.86825	4.58026	2.18396	4.53194	1.5568	0.866886	2.04913	12.8488	2.99305	2.04622	0.806028	6.96659	1.38161	3.57222	2.76286	2.68282	4.91866	1.03725	1.2615	1.41964	0.846135	4.68058	3.00021	6.19662	3.54911	6.06609	1.19389	1.38154	2.41838	2.27215	0.935854	0.723502	4.43914	0.396935	0.204162	0.460062	1.81684	4.91666	0.848518	1.48558	5.45002	0.943962	0.265412	1.87594	0.954279	1.0487	0.885612	2.34593	3.64127	3.19285
CODING	KNOWN	FULL:SINGLE:PARTIAL	chr3	KCNMB3	ENST00000485523.5	major	1.118	1	-	1.08388	1.30861	0	1.82403	3.06273	1.61045	1.45192	1.00444	0.701208	1.51018	0.121202	1.20465	1.24197	1.21386	2.06504	1.51778	0.286912	0.179266	1.09054	1.28468	1.13299	0.333601	1.08361	0.768424	2.35998	0.665123	1.29235	0.806028	0.633326	2.13521	1.23654	1.95025	1.46335	1.8445	1.18543	0.560666	2.02805	1.41023	0.802385	0.947436	0.213676	1.69005	1.69851	0.477557	1.55423	0.439706	1.39824	1.40378	0.723502	0.554893	0.926181	0.816647	0.575078	0.605615	1.94079	0.339407	1.32051	1.2577	0.471981	0.530824	1.74194	1.33599	0.62922	1.03321	0.586484	0.827561	1.40485
CODING	KNOWN	FULL	chr3	KBTBD8	ENST00000417314.2	minor	0.736	0.061	-	0.812913	0.872409	0	0.547209	0.612546	0.460129	0.131993	0.301333	0.525906	0.274577	0.121202	0	0.709698	0.867043	0.516259	0.867302	0.717281	0	0.436216	1.28468	1.13299	1.0008	0.216721	0.512283	0.52444	0.997685	0.430784	1.34338	0.316663	0.502403	0.274786	0	0.97557	0	1.3336	1.82216	0.912623	1.55125	0.802385	0.473718	0.641029	1.01403	0.727931	0.238778	1.03616	1.09926	1.22346	1.40378	0.723502	0.277447	0.264623	1.42913	1.26517	1.21123	0.646928	1.86674	0.825319	0.139744	0.707972	1.59247	0.535983	0.763423	0.83896	1.03321	0.586484	0.496537	1.53257
CODING	KNOWN	FULL	chr3	IP6K2	XM_017006585.1	minor	0.931	0.023	-	0.812913	0.654306	0.316199	0.182403	0	0.690193	0.791958	0.100444	0.87651	1.2356	0.848413	0.516281	1.06455	0.867043	0.516259	0.433651	0.573825	0.717063	0.872431	1.28468	1.13299	1.112	0.866886	0.768424	0.52444	1.99537	1.29235	1.74639	0.844435	1.00481	0.824358	0.812604	2.68282	0.3689	0.592713	0.560666	0.40561	0.705113	0.534923	0.78953	1.06838	1.01403	0.970574	0.119389	0.518078	0	0.174781	0.467927	1.68817	0.277447	0.79387	0.612485	1.61022	1.21123	2.7171	0.848518	0.660256	0.698721	1.88792	1.45977	2.00994	1.33599	2.30714	0.442806	1.36846	1.82063	1.40485
CODING	KNOWN	FULL	chr3	IP6K2	NM_001146179.2	minor	1.231	0.03	-	0.812913	2.18102	1.26479	2.00643	2.65437	2.76077	0.923951	0.502222	1.40242	1.09831	1.09082	1.54884	0.177424	0.346817	3.09756	0.433651	2.00839	0.179266	0.872431	2.05549	1.69948	0.667201	2.16721	1.79299	0.52444	2.32793	2.8001	1.20904	1.05554	1.13041	3.29743	3.25042	0.365839	0.860766	0.444534	1.12133	2.33226	0.987158	1.20358	1.42115	0.641029	1.85906	0	0.238778	0.345385	0.219853	0.524342	0.155976	0.241167	1.66468	0.132312	2.04162	0.920125	0	0	0.509111	2.14583	0.558977	2.00592	1.99059	1.74194	1.33599	2.0974	0.73801	0.781978	0	1.53257
CODING	KNOWN	FULL	chr3	HLTF	XM_017007079.1	minor	0.946	0.019	-	0.812913	1.09051	0.632397	0.729612	0	0.460129	0.527972	1.20533	0.701208	1.64746	0.484808	0.860468	0.354849	0	1.20461	0	0.860737	0.537797	1.52675	0.513872	0.849739	0.556001	0.866886	0.256141	0.52444	0.332562	1.61544	0.806028	2.74441	2.38641	0.549572	0.812604	1.70725	2.09043	0.740891	0.560666	1.21683	1.41023	3.34327	1.10534	0.427353	1.01403	0.242644	1.0745	1.38154	1.53897	0.699122	0.935854	0.482335	0.277447	0.132312	0.204162	1.61022	1.21123	0.646928	0.509111	0.825319	0.838465	0.943962	0.265412	0.93797	0.572567	2.0974	0.590408	1.56396	2.81371	0.893998
CODING	KNOWN	FULL:PARTIAL	chr3	CHCHD6	NM_032343.2	major	1.656	0.46	-	1.08388	0.872409	0.632397	0.729612	0.408364	0.690193	1.58392	0.803556	0.525906	0.411866	0.60601	1.72094	0.532273	0.173409	0.344173	0.216825	1.57802	2.33046	1.74486	1.02774	2.54922	0.1112	0.216721	0.768424	0.52444	2.99305	1.61544	2.28375	4.43328	1.38161	1.37393	3.73798	2.56087	1.72153	1.18543	1.2615	1.01403	0.282045	0.133731	2.36859	3.6325	6.25319	5.33816	0.716335	0.863463	0	1.39824	1.24781	0.723502	0.277447	1.45543	0.816647	2.64536	0	4.01096	3.05467	1.65064	6.98721	1.65193	2.65412	3.0819	2.29027	2.0974	1.03321	2.15044	2.48268	1.91571
CODING	KNOWN	FULL	chr3	CBLB	NM_001321788.1	minor	1.248	0.089	-	0.812913	0.872409	0.948596	2.55364	0	0.230064	2.50787	1.00444	1.22711	2.33391	1.33322	1.54884	0.887122	0.693634	0.516259	0.433651	0.430369	1.61339	1.96297	1.41315	0.849739	1.3344	0	0.256141	1.83554	0	1.93853	0.134338	1.89998	1.38161	0.961751	0.812604	1.5853	2.33636	1.77814	1.12133	1.92665	0.705113	5.2155	2.84231	2.35044	2.53508	1.69851	0.955113	1.89962	3.51765	0.524342	2.02768	0.241167	0.277447	1.1908	0.816647	0.460062	0	2.45833	1.01822	2.31089	1.2577	0.353986	0.132706	0.267991	0.381712	0.41948	0.590408	1.75945	1.65512	0.255428
CODING	KNOWN	FULL	chr3	C3orf14	NM_001291943.1	minor	0.777	0.014	-	0.812913	0.654306	0.316199	0.182403	1.02091	0.230064	1.05594	0.703111	0	0.96102	0.121202	1.20465	1.06455	0.520226	0	1.51778	1.43456	0.537797	0.436216	0.770808	1.41623	1.4456	1.51705	0.768424	1.3111	1.99537	0.430784	0.268676	0	0.628003	0.824358	0.812604	0.731677	0.737799	0.740891	0.840999	0.608415	0.705113	0.534923	0	0.427353	0.33801	0	0.477557	1.55423	0.219853	0.349561	0.155976	0.482335	0.277447	1.45543	0.816647	0.920125	1.81684	1.42324	2.37585	0.990383	0.698721	1.17995	1.19435	0.669979	0.954279	1.25844	0.147602	0.390989	0.993073	0.63857
CODING	KNOWN	FULL	chr3	C3orf14	NM_001291942.1	minor	0.75	0.014	-	0.812913	0	0.316199	0.182403	1.63346	0.460129	2.11189	1.10489	0.87651	1.09831	0	1.20465	0.709698	1.73409	0.172086	0.216825	0.860737	0.537797	1.52675	1.02774	0.283246	0.667201	0.866886	1.02457	0.78666	1.33025	0.969264	0.268676	0	0.251201	0.686965	1.13765	0.731677	0.245933	0.296356	1.12133	0.709818	0.56409	0.133731	0.157906	0.641029	0.507015	0.242644	0.596946	1.72693	0.219853	0.699122	0.623903	1.20584	0.277447	0.661558	1.02081	1.38019	0	0.129386	1.69704	0.330128	0.139744	1.53394	2.256	0.267991	2.09941	0.83896	0.885612	0.977473	0.331024	0.127714
CODING	KNOWN	FULL:PARTIAL	chr3	ATG7	XM_011533282.2	minor	1.857	0.105	-	0.812913	1.74482	2.21339	1.64163	2.04182	0.920257	1.31993	1.30578	0.350604	1.37289	1.57563	2.92559	1.95167	1.73409	0	0.433651	1.14765	2.33046	1.96297	1.28468	0.849739	1.3344	1.08361	1.02457	1.83554	3.32562	3.55397	1.34338	1.79442	2.13521	1.23654	1.78773	1.34141	0.491866	1.18543	1.2615	1.62244	1.97432	1.60477	1.73697	1.70941	0.33801	1.94115	1.43267	0.518078	0.659559	1.39824	2.02768	2.41167	2.21957	1.1908	2.24578	2.64536	1.81684	2.32894	3.39407	2.31089	2.09616	2.71389	5.17554	2.41192	3.62626	2.72662	3.39484	3.32341	2.31717	4.46999
CODING	KNOWN	FULL	chr3	ASTE1	ENST00000507978.5	minor	0.349	0.025	-	0.812913	0.436204	0.316199	0	0.612546	0.230064	0	0.100444	0.350604	0.549155	0.484808	0.344187	0.177424	0.520226	0	0.650476	0.430369	0.896329	0.654323	0.385404	0.283246	0.556001	0	0.768424	0.26222	0.332562	0.215392	0.268676	0.633326	0.125601	0.137393	0.162521	0.243892	0.737799	1.18543	0.140166	0.507013	0	0.267462	0.157906	0.213676	0	0	0.238778	0.518078	1.09926	0.524342	0.623903	0.482335	0.83234	0.529246	0.204162	0.460062	0	0.517543	0.169704	0.330128	0.279488	0.353986	0	0.267991	0.381712	0	0	0.390989	0	0
CODING	KNOWN	FULL	chr3	ARMC8	ENST00000489213.5	minor	1.086	0.017	-	0.812913	1.52671	0.632397	2.00643	0.204182	1.84051	0.395979	0.904	1.40242	2.4712	1.57563	1.89303	0.532273	0.867043	0.172086	0.216825	1.43456	0.537797	0.654323	1.41315	1.41623	0.444801	0.650164	0.256141	0.26222	0	1.07696	0.806028	2.3222	1.38161	0.824358	0.975125	0.853624	1.4756	1.03725	2.24266	1.92665	0.56409	3.477	2.5265	2.35044	1.01403	0.485287	0.238778	1.20885	0.219853	2.09737	1.24781	1.68817	1.10979	0.529246	0.204162	1.61022	0	1.42324	0.509111	1.8157	0.419233	1.06196	0.398118	1.74194	0.763423	0.62922	1.18082	1.17297	0.331024	1.27714
CODING	KNOWN	FULL	chr3	ARHGEF3	ENST00000296315.7	minor	2.806	0.291	-	0.812913	1.09051	2.52959	3.46566	0.408364	2.99084	0.791958	4.01778	0.87651	4.94239	3.63606	0.688374	3.90334	1.90749	2.06504	2.16825	3.01258	1.79266	0.872431	0.64234	0.849739	3.78081	8.23541	2.04913	1.83554	2.66049	2.47701	1.61206	2.3222	4.01922	3.16004	3.0879	3.1706	0.3689	2.22267	1.96233	2.63647	2.82045	7.75639	2.21068	2.56412	4.05612	3.15437	4.05923	1.38154	1.31912	3.14605	1.71573	0.723502	0.277447	2.51392	3.06243	3.22044	1.81684	3.6228	6.27904	6.43749	4.19233	3.53986	1.32706	2.14393	8.97022	2.30714	2.80444	4.88736	3.14473	3.44828
CODING	KNOWN	FULL:PARTIAL	chr3	ABHD5	XM_011533780.1	minor	0.59	0.053	-	1.08388	0.436204	0.316199	0.547209	0.204182	0.460129	0.527972	0	0.87651	0.549155	0.727212	0.516281	0.177424	0.867043	0.516259	0.433651	0.430369	0.717063	0.218108	0.256936	0.283246	0.2224	0.433443	1.02457	0.78666	0	0.53848	0.537352	0.844435	0.879204	0.824358	0.162521	0.487785	0.614833	0.296356	0.560666	0.507013	1.41023	1.87223	0.473718	0.641029	0.507015	0.242644	0.358168	0.345385	0.219853	0.349561	0.623903	0.723502	1.66468	0.396935	0.204162	1.26517	0	0.258771	0.509111	0.495192	0.698721	1.65193	0.265412	2.00994	0	0.83896	1.03321	0.586484	0	1.02171
CODING	KNOWN	FULL:PARTIAL:SINGLE	chr3	ABHD5	ENST00000642351.1	minor	0.823	0.074	-	1.35486	1.30861	0.632397	1.09442	0.408364	1.15032	1.97989	1.10489	0.350604	0.411866	1.09082	1.03256	1.06455	0.173409	0.516259	1.30095	2.2953	0.717063	1.74486	0.385404	1.13299	0.556001	0.216721	0.256141	1.3111	0.997685	0.107696	0.134338	0.633326	0.376802	0.549572	0.650084	2.19503	0.245933	0.444534	0.700832	0.507013	1.12818	0	0.157906	0.213676	0	0	0.358168	0.345385	0	0.174781	0.779879	0.241167	0	0.661558	0.816647	1.03514	1.21123	0.9057	0.678815	0.330128	1.53719	1.17995	1.72518	2.00994	1.52685	1.25844	1.32842	0.977473	1.65512	1.788
CODING	KNOWN	FULL	chr3	ABHD5	ENST00000013894.3	minor	0.644	0.058	-	0.812913	0.218102	0	0.912015	0.816728	0.690193	0.263986	0.100444	1.05181	2.4712	1.21202	1.72094	0.532273	1.38727	0.344173	0.867302	0.860737	0.537797	0.872431	0	0.566493	0.556001	0.216721	0	1.3111	0.665123	0.861568	0.67169	0.105554	0.376802	0.686965	1.78773	0.853624	0.614833	0.889069	1.12133	0.709818	1.12818	0.802385	0.947436	0.213676	0.507015	0.242644	0.358168	0	0.439706	0.349561	0.935854	0.96467	1.66468	0.264623	0.816647	0.575078	0	0.776314	0.509111	0	0.419233	0.825967	0.265412	0.401987	0.763423	0	0.590408	0.586484	0.165512	0
CODING	KNOWN	FULL	chr22	ZMAT5	NM_001003692.1	major	1.166	0.36	-	0.812913	1.52671	1.26479	2.18884	0.204182	1.15032	1.31993	0.200889	1.05181	0.823732	1.09082	0.344187	1.24197	1.04045	0.688346	1.08413	1.29111	3.40605	1.52675	1.02774	1.13299	1.0008	1.95049	1.28071	1.57332	1.99537	1.07696	0.806028	2.63886	0.376802	0.274786	2.43781	1.21946	0.614833	1.92632	0	0.81122	0.141023	2.67462	1.10534	0.641029	1.52105	1.94115	0.477557	1.38154	1.53897	0.873903	0.311951	0.723502	0.554893	2.2493	0.204162	1.38019	1.21123	1.42324	2.37585	1.32051	1.95642	0.943962	0.928943	1.20596	0.381712	1.0487	0.73801	0.977473	1.48961	0
CODING	KNOWN	FULL	chr22	TCN2	NM_001184726.1	minor	0.705	0.03	-	0.812913	1.74482	0	0	0.816728	1.38039	0.923951	0.602667	1.22711	0.823732	1.57563	1.54884	0.532273	0.520226	0.172086	0.433651	1.00419	0.717063	0.218108	1.41315	2.54922	0.444801	0.216721	1.02457	0.52444	0.665123	0.646176	0.268676	0.211109	1.00481	0.961751	1.13765	0.365839	0.245933	0.592713	0.140166	0.40561	0.423068	0	0.473718	0.427353	0.33801	0.242644	0.716335	0	0	0	0.467927	1.447	0.554893	0	0.612485	0.920125	0	0.517543	0.848518	0.660256	0.419233	2.12391	0.66353	0.669979	1.90856	0.83896	0.590408	2.73692	0	0.766284
CODING	KNOWN	FULL	chr22	PMM1	XM_005261638.4	minor	0.385	0.02	-	0.812913	0.218102	0	0.182403	0.204182	0	0.263986	0.602667	0.701208	0.411866	0.242404	0.172094	0	0.346817	0.516259	0	0.717281	0.358532	0.872431	0.256936	0.283246	0	0.433443	0.256141	0.26222	0.332562	0.107696	0	0.844435	0	0.412179	0.162521	0.853624	0.122967	0.148178	0.420499	0.304208	0.423068	0.267462	0.315812	0.641029	0.169005	0.485287	0.358168	0.172693	0	0.174781	0.311951	0.482335	0.277447	0.132312	1.02081	1.03514	0	0.517543	0.509111	0.825319	0.698721	0.825967	0.928943	0.93797	0.381712	0.20974	0.442806	0.390989	0.662049	0.383142
CODING	KNOWN	FULL:SINGLE	chr22	PARVG	ENST00000444313.7	minor	1.879	0.199	-	0.812913	0.436204	0.316199	0.547209	0	1.38039	0.527972	0.803556	0.701208	0.274577	1.81803	0.516281	1.59682	0.520226	1.37669	0.433651	0.430369	2.15119	1.52675	2.05549	1.13299	1.668	1.08361	0.512283	0.78666	3.65818	3.01549	2.28375	2.84997	2.38641	3.84701	4.06302	4.39006	0.737799	0.148178	0.280333	1.31823	1.97432	1.60477	1.26325	1.49574	1.18304	2.18379	0.119389	0.345385	0	0.349561	0.935854	0.96467	1.38723	0.264623	4.2874	5.40573	0.605615	3.6228	5.43052	4.29166	1.81667	4.24783	1.32706	3.75188	4.58054	5.66298	4.13285	4.10539	1.82063	4.34227
CODING	KNOWN	FULL:PARTIAL	chr22	MTFP1	NM_001003704.2	minor	1.013	0.124	-	0.812913	0.218102	0.632397	0.364806	0.408364	2.53071	1.97989	0.502222	1.40242	0.823732	1.45442	0.172094	0.709698	0.867043	0.516259	0.650476	0.573825	0	1.52675	1.54162	0.566493	0.556001	0.866886	0.256141	1.3111	0.665123	1.83083	2.01507	0.527772	0.628003	0.549572	1.30017	0.731677	0.860766	0.296356	0.981165	1.11543	0.423068	0.668654	1.73697	1.49574	1.18304	0.485287	0.835724	1.89962	0.219853	1.92259	1.24781	1.447	0.554893	1.05849	1.83746	0.575078	0	1.03509	1.69704	1.15545	0.838465	2.24191	2.38871	0.535983	1.33599	1.46818	1.47602	1.17297	0.496537	1.66028
CODING	KNOWN	FULL:SINGLE	chr22	MKL1	ENST00000402630.5	major	0.872	1	-	0.812913	0	0.316199	1.27682	0.204182	0.690193	0.923951	0.502222	1.22711	2.05933	0.969615	0.172094	1.59682	1.73409	0.516259	0.433651	1.14765	0.358532	0.436216	1.67008	0.566493	1.4456	0.866886	0.512283	0.78666	0.665123	1.72314	1.34338	0.73888	1.63281	1.23654	1.46269	0.487785	0.3689	2.37085	0.981165	0.202805	1.12818	1.06985	0.78953	2.13676	0.169005	0.485287	0.955113	1.72693	0.659559	1.74781	0.467927	0.723502	0.83234	0.79387	0.612485	0.345047	0	0.9057	0.848518	0.495192	0.139744	0.825967	1.06165	1.07197	1.14513	0.41948	1.32842	0.195495	0.496537	0.383142
CODING	KNOWN	FULL	chr22	HSCB	XM_017028619.1	minor	1.87	0.085	-	0.812913	1.52671	1.58099	2.18884	2.246	2.30064	2.24388	2.91289	0.87651	1.92204	0.727212	1.20465	1.77424	2.94795	0.860432	2.16825	2.00839	2.15119	1.09054	2.31242	1.41623	1.112	2.60066	1.28071	2.09776	2.32793	2.47701	1.61206	1.47776	1.88401	0.824358	2.76286	1.21946	0.860766	1.03725	3.08366	1.52104	1.69227	2.13969	3.47393	0.213676	1.69005	2.18379	2.02962	1.38154	0.659559	1.74781	1.24781	1.447	2.21957	2.91086	2.04162	1.72523	3.02807	2.32894	2.88496	2.64102	1.67693	1.76993	2.1233	4.15387	0.572567	2.0974	0.885612	2.15044	2.6482	2.04342
CODING	KNOWN	FULL	chr22	HSCB	ENST00000495977.1	minor	0.386	0.018	-	0.812913	0.436204	0.316199	0.547209	0	0.230064	0.263986	0	0.175302	0.274577	0.121202	0.172094	0.177424	0.173409	0.344173	0.216825	0.286912	0.179266	0.872431	0.128468	0.283246	0.1112	0.650164	0.256141	0.26222	0.997685	0.646176	0.403014	0.105554	0.125601	0.412179	0.650084	0.487785	0	0.592713	0.560666	0.40561	0.423068	0.133731	0.315812	1.49574	0.67602	0.485287	0.716335	1.20885	0.879412	0.699122	0.311951	0.241167	0	0.396935	0.612485	0.230031	0	0	0.509111	0.660256	0.139744	0.471981	0.265412	0.133996	0.572567	0	0.442806	0.390989	0	0.766284
CODING	KNOWN	FULL	chr22	HPS4	XM_006724353.3	minor	1.506	0.049	-	0.812913	1.52671	0.948596	0.729612	2.65437	2.76077	1.45192	0.301333	1.75302	1.78475	0.848413	2.92559	0.709698	3.64158	1.03252	0	0.573825	0.717063	2.8354	1.41315	0.849739	1.3344	1.51705	2.30527	1.83554	1.66281	2.6924	1.88073	1.79442	2.38641	0.824358	2.11277	0.731677	1.35263	0.444534	0.700832	3.9547	1.12818	0.401193	1.10534	3.20515	1.69005	3.15437	0.716335	1.89962	0.439706	0.524342	1.24781	0.482335	0.83234	1.1908	1.83746	1.4952	0.605615	1.55263	1.01822	0.990383	1.39744	0.589976	3.31765	2.41192	1.33599	1.25844	1.91883	2.34593	1.48961	1.53257
CODING	KNOWN	FULL	chr22	DEPDC5	ENST00000645015.1	minor	0.513	0.133	-	0.812913	0.218102	0.948596	0.547209	0.204182	0.460129	0.527972	0.200889	0.525906	0.549155	0.484808	0.516281	0.177424	0.867043	0.344173	0	0.573825	0.358532	0.218108	0.385404	0.566493	0.444801	0.650164	0.512283	0.26222	0.332562	1.29235	0.537352	0.422217	0.502403	0.412179	0.487563	0.243892	0.614833	0.296356	0.140166	0.709818	0.56409	0.133731	0.157906	0.427353	0	0.485287	1.31328	0.172693	0.219853	0.699122	0.779879	0.723502	0.554893	0.79387	0.612485	1.4952	0	0.258771	1.01822	0.330128	0	0.471981	1.19435	0.133996	0.190856	1.0487	0.295204	0.390989	0.496537	2.04342
CODING	KNOWN	FULL:PARTIAL	chr22	CENPM	NM_001304370.1	minor	1.589	0.038	-	1.08388	1.52671	1.26479	1.09442	2.45018	1.84051	1.8479	1.20533	0.701208	1.2356	0.363606	3.95815	1.06455	0.693634	1.03252	1.7346	0.430369	1.61339	2.61729	1.02774	3.39896	1.112	0.216721	1.79299	1.57332	1.33025	1.07696	0.67169	3.27218	0.879204	1.37393	2.43781	3.1706	1.96746	1.03725	0.140166	1.11543	0.987158	1.47104	0.473718	1.92309	1.52105	1.69851	1.43267	0.172693	0.879412	0	1.09183	0.723502	2.21957	0.661558	2.6541	3.33545	1.81684	2.07017	2.20615	1.8157	3.63335	1.65193	2.78683	2.41192	1.7177	1.0487	3.39484	1.75945	0.993073	2.55428
CODING	KNOWN	FULL:PARTIAL	chr21	YBEY	NM_001314026.1	minor	1.463	0.087	-	0.812913	1.09051	2.52959	2.55364	2.04182	1.84051	2.24388	2.00889	1.05181	1.37289	1.21202	0.688374	1.95167	1.04045	1.03252	1.08413	0.860737	2.50972	3.70783	1.02774	0.283246	1.2232	1.08361	0.768424	1.04888	1.66281	1.83083	1.61206	0.949989	1.88401	1.23654	1.13765	0.609731	1.4756	1.18543	0.560666	1.41964	1.97432	2.40716	1.42115	2.56412	1.52105	0.970574	2.26839	1.20885	1.75882	2.62171	1.71573	0.96467	2.49702	2.2493	1.02081	1.38019	1.21123	1.16447	1.35763	2.14583	0.698721	0.943962	0.66353	0.535983	1.52685	0.41948	1.77122	0.586484	2.31717	1.53257
CODING	KNOWN	FULL	chr21	SH3BGR	NM_001317742.1	minor	0.216	0.153	-	0.812913	0	0	0.182403	0	0	0	0.100444	0	0	0.363606	0.172094	0	0	0.172086	0.433651	0	0	0.872431	0.128468	0.283246	0.556001	0	0	0.26222	0	0.323088	0.268676	0.211109	0.502403	0.274786	0.162521	0.365839	0	0.444534	0.140166	0.304208	0	0.401193	0.157906	0.213676	0	0.242644	0.477557	0	0.219853	0	0.311951	0	0	0.132312	0	0.115016	0.605615	0.517543	0.339407	0	0.139744	0.235991	0.398118	0.93797	0.190856	0	0.442806	0.195495	0.827561	0
CODING	KNOWN	FULL	chr21	DSCR3	XM_005260909.4	minor	2.713	0.032	-	0.812913	1.74482	1.58099	0.547209	2.45018	1.84051	0.791958	1.40622	2.62953	1.78475	2.18163	2.23722	1.06455	1.38727	0.860432	1.51778	1.43456	1.79266	1.09054	1.79855	1.98272	2.78001	2.38394	3.0737	3.14664	4.98842	3.66166	2.8211	7.91658	5.65203	3.57222	3.25042	2.80476	2.09043	1.77814	3.92466	4.36031	2.82045	5.88416	4.26346	1.49574	3.04209	1.69851	2.50717	3.97193	1.75882	4.54429	2.18366	1.68817	0.83234	1.72005	1.02081	2.76037	4.2393	1.8114	2.88496	3.79647	2.23591	4.60181	1.72518	3.2159	3.62626	4.61428	4.57566	2.34593	3.14473	5.61941
CODING	KNOWN	FULL	chr20	ZNF343	NM_001321805.1	minor	0.482	0.114	-	0.812913	0.872409	0.316199	1.09442	0.612546	0.690193	0.395979	0.401778	0.350604	0.411866	0.242404	0.516281	0	0.173409	0.516259	1.08413	0.430369	0.358532	0.654323	0.128468	0.283246	0.444801	0.866886	0.512283	0.52444	0.332562	0.107696	0.134338	0.422217	0.376802	0.686965	0.325042	0.853624	0.860766	0.889069	0.560666	0.507013	0.141023	0.534923	0.315812	0.641029	1.18304	0.485287	1.55206	0.518078	0.439706	0.524342	0.155976	1.447	0.277447	0.529246	0.204162	0	0	1.16447	0	0.660256	0.558977	0.353986	0	0	0.381712	0	0.147602	0.586484	0.331024	0.383142
CODING	KNOWN	FULL:SINGLE	chr20	ZNF343	NM_001282499.1	minor	0.536	0.127	-	0.812913	0.218102	0.632397	0.547209	0.408364	0	0.527972	1.00444	0.350604	0.823732	0.363606	0.172094	0.532273	0.867043	0.860432	0.650476	0	0.179266	0.218108	0.513872	0.849739	0.778402	0.433443	0.256141	0.52444	0	0.861568	0.403014	1.05554	0.125601	0.549572	0.975125	0.609731	0.245933	1.03725	1.12133	0.304208	0.846135	0.802385	0.315812	0.641029	1.18304	0.242644	0.835724	0.863463	0.879412	2.09737	1.24781	0	1.10979	0.264623	0	0.115016	1.81684	0.129386	0.169704	0.825319	0.279488	0.471981	0	0.267991	0.381712	0	0.147602	0.195495	0	0
CODING	KNOWN	FULL	chr20	ZBP1	NM_001323966.1	minor	0.291	0.268	-	0.812913	0.218102	0	0.182403	0	0.230064	0.659965	0	0	0.411866	0	0	0.354849	0.173409	0.688346	0.216825	0.143456	0.179266	0.436216	0	0	0.2224	0	0.256141	0.52444	0.997685	0.646176	0.403014	0	0.628003	0.824358	0.162521	0.365839	0	0.148178	0.140166	0.304208	0	0.133731	0.315812	0.641029	0.169005	0.485287	0	0	0	0	0	0	0	0	0.612485	0.115016	0	0	1.01822	0.330128	0	1.41594	0.530824	0.133996	0.381712	1.0487	0.590408	0.390989	0.331024	0.510856
CODING	KNOWN	FULL	chr20	SYS1	ENST00000414310.5	minor	3.222	0.068	-	0.812913	6.54306	1.26479	1.09442	0.612546	0.920257	5.01573	3.01333	0.175302	1.09831	2.18163	2.06512	7.09698	1.04045	5.67885	4.55333	3.29949	15.5961	6.76134	2.44089	11.6131	2.1128	4.55115	0.512283	6.29328	5.32099	2.5847	0.403014	4.11662	2.38641	2.0609	3.73798	1.34141	1.35263	0.740891	0.140166	2.73787	1.12818	0	1.26325	1.49574	5.23916	2.42644	0.596946	0.518078	0.439706	0.174781	0.779879	0.723502	2.21957	0.396935	0.612485	2.07028	4.84492	12.8092	3.22437	2.31089	18.3065	3.89384	0.66353	5.35983	3.05369	3.35584	4.57566	3.7144	4.13781	2.29885
CODING	KNOWN	FULL	chr20	PANK2	XM_005260836.4	minor	0.39	0.025	-	0.812913	0.218102	0	0	0.204182	0.230064	0.131993	0.301333	0	0.549155	0.242404	0.516281	0.177424	0.867043	0.516259	0.216825	0.430369	0.358532	0.218108	0.385404	0.849739	0	0.216721	0.256141	0.26222	1.33025	0.430784	0	0.211109	0.125601	0.686965	0.975125	0.121946	0.737799	0.296356	0.420499	0.304208	0	1.06985	0.315812	0	0.33801	0.727931	0.238778	0	0.219853	0	0.467927	0.723502	0	0.264623	0.204162	0.460062	0	1.16447	0	0.825319	0.279488	1.17995	0.398118	0.535983	0.381712	0.83896	0.442806	0.586484	0.331024	0.510856
CODING	KNOWN	FULL	chr20	FLRT3	NM_198391.2	minor	0.877	0.166	-	0.812913	0.872409	0.316199	2.18884	6.73801	0	0.131993	0.100444	0	0	1.09082	2.5814	0.532273	0.520226	1.20461	0.216825	3.44295	0.537797	0	2.56936	5.94817	0.333601	1.08361	1.02457	2.09776	1.33025	0.646176	0.134338	0	0.125601	0.412179	0	0	0.245933	0	0	0.202805	2.11534	0	0.315812	0.213676	0	0.485287	0.596946	0.69077	0	0	0.155976	0.241167	0.554893	0.132312	0.204162	0	1.21123	0.517543	0.339407	2.31089	0.279488	3.89384	1.06165	0.93797	0	0.41948	1.62362	0.977473	0	2.04342
CODING	KNOWN	FULL:SINGLE	chr20	FLRT3	ENST00000378053.3	major	2.849	0.54	-	0.812913	3.27153	1.26479	5.8369	19.6015	0	0.395979	0.301333	1.40242	0.411866	5.81769	9.46514	2.30652	1.56068	1.20461	0	10.7592	0.358532	0.218108	7.32267	8.49739	1.5568	3.46754	2.56141	4.71996	5.65355	2.5847	0.537352	0.316663	0.502403	1.51132	0	1.21946	0.245933	0.592713	0.560666	1.01403	3.1025	0	0.78953	2.13676	1.01403	0.242644	0.358168	3.28116	0.439706	0	2.80756	3.13518	0.83234	0.79387	0.408323	1.03514	3.02807	2.32894	3.73348	8.91345	0	16.5193	3.98118	2.00994	0	2.30714	2.80444	11.1432	0	5.87484
CODING	KNOWN	FULL	chr20	EDEM2	NM_001145025.1	minor	0.471	0.016	-	0.812913	0	0	0	0.204182	0.690193	0.263986	0.200889	0	0.274577	0.242404	0.344187	0.354849	0.346817	0.344173	0.650476	0.573825	0	0.218108	0.256936	0	0.778402	0.216721	0.768424	0.52444	0.332562	0.430784	1.20904	0.527772	1.38161	0.412179	1.30017	1.09752	1.22967	0.592713	0.420499	0.304208	0.282045	0.668654	0.315812	0.854706	0.67602	0.970574	0.477557	0.69077	0	0	0.155976	0	0.554893	0	0.408323	0.115016	0	0.9057	0.169704	0.660256	0.139744	0.943962	0.132706	0.535983	0.954279	0.41948	0.295204	0.390989	1.65512	0.893998
CODING	KNOWN	FULL	chr20	DPM1	NM_001317036.1	minor	1.682	0.029	-	0.812913	1.74482	1.58099	1.45922	1.63346	2.07058	0.923951	0.401778	3.85664	1.64746	2.42404	1.03256	0.709698	2.0809	2.40921	1.95143	1.57802	0.537797	0.654323	2.05549	2.54922	1.4456	1.30033	0.768424	2.6222	0.997685	2.5847	1.0747	1.37221	2.13521	1.09914	1.30017	1.46335	0.983732	2.37085	1.12133	2.02805	2.11534	1.60477	1.26325	2.35044	2.53508	1.94115	1.79084	3.97193	2.19853	1.74781	1.71573	1.68817	1.10979	2.51392	0.816647	1.61022	3.02807	1.03509	1.01822	2.14583	2.23591	1.76993	1.72518	0.93797	2.29027	1.0487	2.21403	1.95495	0.993073	0.510856
CODING	KNOWN	FULL:PARTIAL	chr20	DHX35	XM_011528972.1	minor	0.485	0.047	-	0.812913	1.09051	0	0.182403	0.408364	0.230064	0.659965	0.602667	0	0	0.484808	0.344187	0.177424	0.867043	0	0.867302	0	0.537797	0.436216	0.64234	1.13299	0.556001	0.866886	0.512283	0.26222	1.33025	0.323088	0.67169	0.105554	0.251201	0.412179	1.13765	0.243892	0.491866	0.148178	0.560666	0.507013	0.56409	0.133731	0.631624	0.427353	0.507015	0.727931	0.119389	0.172693	0.219853	0.349561	0.311951	0	0	0.396935	0.204162	1.38019	0	0.517543	1.01822	0.165064	0.419233	0.943962	1.06165	0.401987	0.572567	0.83896	0.295204	1.17297	0.331024	0.766284
CODING	KNOWN	FULL	chr20	CRNKL1	NM_001278626.1	minor	1.576	0.034	-	0.812913	1.96292	2.84579	1.64163	1.42927	2.53071	1.8479	2.20978	1.57772	1.2356	1.33322	1.89303	1.95167	1.38727	0.688346	1.7346	1.14765	1.25486	1.09054	0.770808	1.98272	1.4456	1.73377	0.768424	3.14664	2.32793	1.18466	2.01507	1.37221	1.13041	2.88525	1.78773	1.82919	1.59856	0.889069	1.40166	0.608415	3.24352	1.60477	1.10534	1.49574	1.01403	2.18379	0.955113	1.03616	1.09926	1.57303	0.935854	1.20584	1.94213	0.79387	0.816647	2.64536	0	1.94079	1.69704	0.990383	1.67693	2.5959	0.796237	1.33996	1.33599	2.0974	1.47602	2.93242	0.827561	2.80971
CODING	KNOWN	FULL	chr20	BLCAP	ENST00000373537.6	major	2.397	0.652	-	0.812913	0.872409	2.84579	1.09442	0.408364	0.230064	2.37587	1.20533	1.22711	0.823732	1.69683	2.23722	3.01622	2.0809	2.92547	0.867302	1.43456	3.40605	3.27162	1.28468	2.26597	1.4456	1.51705	0.512283	3.14664	3.99074	1.83083	3.22411	4.22217	3.26562	3.9844	3.73798	4.7559	1.1067	2.07449	1.2615	1.92665	2.82045	2.40716	1.10534	1.28206	1.52105	3.39701	1.79084	0.863463	0.659559	0.349561	1.71573	1.447	2.49702	1.32312	3.67491	1.95527	1.81684	4.39911	5.26081	4.45673	4.19233	3.89384	2.52142	3.75188	5.34396	3.1461	1.47602	7.81978	1.98615	3.32056
CODING	KNOWN	FULL	chr20	AAR2	NM_015511.4	minor	0.823	0.044	-	0.812913	0.654306	0.632397	0	0.612546	0	0.791958	0	0.175302	0.274577	0.727212	0.688374	1.06455	1.56068	0.344173	1.08413	0.286912	0.537797	0.436216	0.513872	0	0.333601	0.216721	0.512283	1.83554	0.665123	0.753872	0.268676	1.26665	1.13041	0.824358	1.13765	0.121946	1.35263	0.740891	0.420499	0.81122	0.987158	1.20358	0.157906	0.854706	0.507015	0	0.477557	0.172693	0.219853	0.699122	0.779879	0.241167	0.277447	1.05849	1.83746	0.805109	1.21123	1.42324	1.69704	1.48558	0.978209	2.00592	1.45977	1.20596	1.33599	2.51688	2.21403	1.95495	0.662049	1.14943
CODING	KNOWN	FULL	chr2	ZNF2	NM_001017396.2	minor	0.583	0.111	-	0.812913	0	0.316199	0.729612	0	1.15032	1.31993	0.602667	0.350604	0.96102	0.484808	0.344187	1.06455	0.520226	0	1.08413	0.430369	0.537797	0.654323	0.64234	0.566493	0.667201	1.30033	1.79299	1.3111	0.332562	0.861568	0.67169	0.527772	1.00481	0.412179	0.162521	0.121946	0.860766	0.296356	0.280333	1.11543	0.56409	0.267462	0.947436	0	0.33801	0.485287	0.596946	0.69077	1.09926	0.349561	0.467927	0.241167	0.277447	0.264623	0.408323	0.230031	0	1.03509	0.678815	0.825319	0.558977	0.589976	0.530824	0.133996	0.381712	0.20974	0.590408	0.977473	0.496537	0.510856
CODING	KNOWN	FULL	chr2	USP39	XM_017003182.1	minor	1.597	0.093	-	0.812913	1.52671	1.58099	1.09442	2.246	0.690193	3.56381	0.703111	1.05181	2.74577	1.09082	1.89303	1.4194	3.12135	1.54878	1.51778	2.43875	2.15119	1.09054	1.54162	2.54922	0.333601	0.650164	1.28071	0.78666	1.99537	1.07696	0.940366	2.11109	1.25601	2.19829	1.95025	1.70725	2.09043	1.92632	0.840999	2.33226	0.56409	1.7385	0.473718	0.854706	1.35204	1.94115	1.31328	0.863463	0.219853	1.04868	1.71573	1.20584	0.277447	0.661558	2.44994	1.95527	1.21123	1.8114	2.71526	1.48558	2.79488	2.71389	1.99059	1.87594	2.48113	2.51688	1.18082	3.12791	0.662049	1.91571
CODING	KNOWN	FULL	chr2	USP39	XM_006711922.1	minor	0.717	0.042	-	0.812913	0.436204	0	0.912015	0.612546	0.920257	0.659965	1.20533	0.350604	0.96102	0.969615	0.516281	1.95167	0.173409	1.72086	1.30095	1.14765	0.717063	0.872431	1.02774	0.566493	1.2232	2.38394	0.512283	0.26222	0	0.323088	0.806028	0.73888	0	0.549572	0.325042	0.365839	0.737799	1.18543	0.981165	0.608415	0.987158	4.01193	0.473718	0.213676	0.507015	0.727931	0.477557	0.172693	0.879412	1.57303	0.779879	0.241167	0.554893	0.396935	0.408323	0	1.21123	0.517543	0.169704	0.495192	0.838465	0.353986	0.132706	0.535983	0.763423	0	0.295204	0	0.827561	0.63857
CODING	KNOWN	FULL	chr2	UNC50	XM_006712404.2	minor	0.728	0.018	-	0.812913	0.654306	0.948596	0.729612	0.408364	2.07058	1.05594	1.10489	1.05181	0.137289	0.484808	0.344187	0.177424	0.693634	0.344173	0.216825	0.860737	0.896329	0.872431	0	0.849739	1.3344	1.95049	0.256141	0.78666	0.665123	0.646176	0.67169	0.527772	1.25601	1.37393	0.325042	1.09752	1.22967	1.03725	0.560666	0.912623	0.56409	1.47104	0.315812	0.213676	0.33801	0.242644	0.119389	0.863463	1.31912	0.349561	0.155976	0.723502	0.83234	0	0.408323	0.115016	2.42246	1.68201	0.848518	0.495192	0.419233	0.943962	0.265412	0.267991	0.572567	0.83896	0.295204	0.781978	1.3241	0.255428
CODING	KNOWN	FULL	chr2	TIA1	XM_005264531.1	minor	0.456	0.021	-	0.812913	0.218102	0.316199	0	0.408364	0.460129	0.263986	0.100444	0	0.274577	0.242404	0.344187	0.354849	0	0.516259	0.216825	0	0.537797	0.436216	0.128468	0.566493	1.0008	0	0.256141	0.52444	0	0.861568	0.806028	0.422217	0.502403	0.824358	1.13765	0.365839	0.122967	0.592713	0.280333	0.101403	0.846135	0.133731	0	0.641029	0.845025	0	0.119389	0.172693	0	0	0.467927	0	0.554893	0	1.02081	0.920125	0	1.16447	0.339407	0.660256	0.558977	1.06196	0.265412	1.20596	0.572567	1.0487	0.73801	0.977473	1.48961	0.766284
CODING	KNOWN	FULL	chr2	SSFA2	XM_011511703.2	minor	0.2	0.015	-	0.812913	0.218102	0.632397	0.182403	0	0	0.395979	0.100444	0.525906	0.137289	0.242404	0	0.354849	0.346817	0.344173	0	0.143456	0.179266	0.218108	0.256936	0.283246	0.1112	0	0.256141	0.26222	0	0	0	0.316663	0	0.274786	0.325042	0.121946	0.245933	0	0	0.40561	0.141023	0.133731	0	0	0	0.242644	0	0	0	0	0.311951	0	0	0	0	0	1.21123	0.776314	0	0.660256	0.139744	0.353986	0	0	0	0.20974	0.442806	0.586484	0.496537	0
CODING	KNOWN	FULL	chr2	SPATS2L	XM_005246459.1	minor	1.066	0.022	-	0.812913	0.872409	0.632397	0.912015	1.02091	0.690193	0.923951	1.40622	0.525906	0.823732	1.45442	2.5814	0.709698	0.520226	0.172086	1.51778	1.00419	1.07559	0.872431	1.02774	1.13299	0.444801	0.650164	1.02457	0.26222	0.665123	0.753872	0.403014	0.633326	0.879204	1.78611	1.13765	2.19503	0.3689	0	0.700832	1.01403	0.282045	0.668654	0.631624	1.70941	0.67602	2.18379	1.67145	0.69077	0	0.349561	0.311951	0.723502	0.83234	0.529246	2.24578	1.15016	1.81684	1.29386	1.69704	0.990383	1.11795	3.30387	1.85789	0.803974	1.7177	1.88766	0.73801	2.54143	0.993073	2.42657
CODING	KNOWN	FULL	chr2	SP140L	NM_001308162.1	minor	0.6	0.037	-	0.812913	0.218102	1.26479	1.09442	0.612546	0.690193	0.395979	0.803556	0	0.823732	0.363606	0.344187	0.354849	0.346817	0.172086	0.433651	1.14765	0.537797	0.436216	0.513872	1.13299	0.1112	0.216721	0	2.6222	0	0.53848	0.67169	1.05554	0.753604	0.274786	0.162521	0.731677	1.22967	1.03725	0.140166	0.40561	0.423068	0.534923	0.315812	0.854706	0.169005	0.727931	0.477557	0.863463	0.439706	0.524342	0.311951	0.482335	0.83234	0.264623	0	0.575078	1.21123	0.646928	1.01822	0.495192	2.09616	0.235991	0.132706	0.669979	1.14513	0.41948	0.590408	0.390989	0.662049	0.255428
CODING	KNOWN	FULL:PARTIAL	chr2	RMDN2	NM_001170791.2	major	0.752	1	-	0.812913	0.436204	0.948596	2.18884	0.408364	0.920257	0.791958	0	1.57772	1.51018	0.363606	1.89303	0.709698	1.56068	0.860432	0.216825	0.717281	0.358532	0.654323	0.256936	0.283246	0.667201	1.30033	0.768424	0.52444	0.332562	0.107696	1.88073	0.422217	1.00481	1.09914	0.975125	0.609731	0.245933	2.22267	0.560666	0.608415	1.12818	1.60477	0.78953	1.06838	0.67602	0.970574	0.835724	0.863463	2.19853	0.524342	0.467927	1.20584	0.554893	0.132312	0	0	1.21123	0.776314	0.169704	0.495192	0.139744	0.825967	0.265412	0.401987	0.190856	1.67792	0	0	0.165512	0.255428
CODING	KNOWN	FULL:PARTIAL	chr2	PPP1R21	NM_001135629.2	minor	0.998	0.058	-	1.35486	0.654306	0.316199	0.912015	0.816728	0.230064	0.263986	1.20533	0.87651	1.2356	0.363606	1.03256	0.887122	0.693634	0.688346	0.433651	0.573825	1.79266	1.09054	0.513872	1.13299	1.4456	0.650164	1.28071	1.3111	3.32562	1.50774	1.34338	0.316663	1.75841	1.09914	1.13765	1.70725	0.983732	1.3336	0.280333	1.72384	1.55125	1.87223	0.157906	0.641029	0.845025	0.970574	1.0745	0	0	0.349561	1.24781	1.68817	0	0.529246	1.02081	1.61022	0	1.42324	0.509111	1.48558	0.698721	0.471981	0.928943	0.803974	1.7177	1.88766	1.03321	0.390989	1.65512	2.04342
CODING	KNOWN	FULL:PARTIAL	chr2	PMS1	NM_001321047.1	minor	1.42	0.041	-	1.35486	2.18102	0.316199	1.64163	2.85855	0.690193	1.8479	2.31022	1.40242	0.686443	0.848413	0.688374	0.887122	1.90749	1.89295	1.7346	0.573825	1.43413	1.30865	0.385404	1.13299	0.778402	1.73377	1.28071	1.3111	0.997685	2.04622	0.537352	1.37221	0.628003	1.64872	0.812604	0.97557	2.70526	1.92632	1.54183	1.01403	1.69227	0.936116	1.57906	1.06838	0.507015	1.45586	0.955113	0.69077	0.879412	1.57303	1.87171	0.96467	0	2.38161	2.24578	2.53034	1.21123	1.68201	2.54555	1.32051	0.419233	1.65193	1.59247	0.803974	2.29027	2.0974	2.95204	2.15044	1.65512	2.04342
CODING	KNOWN	FULL:PARTIAL	chr2	PAPOLG	XM_005264501.1	minor	1.582	0.127	-	0.812913	0.872409	0.948596	2.00643	3.06273	2.99084	2.11189	1.10489	2.10362	1.09831	0.969615	2.23722	0.532273	1.73409	1.54878	3.03556	1.14765	1.07559	3.05351	2.05549	3.11571	1.7792	0.866886	3.0737	2.35998	1.99537	1.29235	0.537352	2.21664	2.63761	0.961751	1.62521	1.21946	1.59856	1.77814	0.420499	1.82525	1.55125	0.936116	1.42115	0.854706	2.19707	1.21322	1.31328	2.59039	2.41838	2.44693	1.55976	1.447	1.10979	0.926181	0.204162	0.690094	1.21123	2.07017	0.678815	1.98077	1.11795	1.88792	0.66353	1.60795	0.763423	0.41948	1.18082	2.34593	1.82063	1.53257
CODING	KNOWN	FULL:PARTIAL	chr2	OSGEPL1	XM_011511631.1	minor	1.781	0.111	-	1.08388	0.654306	1.26479	1.82403	0.612546	1.15032	1.71591	1.90845	1.92832	1.64746	2.18163	0	1.77424	3.12135	2.40921	0.433651	1.43456	0.717063	0.654323	1.54162	1.41623	1.3344	2.16721	2.30527	1.57332	1.66281	2.04622	1.74639	1.26665	2.63761	0.961751	1.46269	1.34141	1.35263	2.07449	1.96233	2.94067	1.97432	0.936116	2.84231	1.92309	0.845025	1.21322	3.3429	4.49001	1.09926	1.22346	2.49561	0.723502	1.10979	1.45543	2.24578	2.64536	0	1.68201	2.20615	2.80609	1.2577	2.00592	3.71577	2.41192	2.29027	3.1461	2.80444	4.10539	0.331024	1.66028
CODING	KNOWN	FULL	chr2	NRBP1	NM_013392.3	minor	0.869	0.045	-	0.812913	0.218102	0.632397	0.182403	0.612546	0.690193	0.527972	0.401778	0.350604	0.96102	0.242404	1.54884	0.532273	1.21386	0.860432	0.433651	1.14765	0.717063	0.654323	1.02774	1.13299	0.444801	0.866886	0	1.3111	1.66281	1.18466	1.0747	0.949989	1.25601	1.09914	0.975125	1.82919	0.491866	0.444534	0.280333	1.21683	1.12818	0.534923	0.315812	0.641029	2.36607	0.727931	1.0745	0.345385	0	0.174781	0.779879	0	0.277447	0.264623	1.22497	1.72523	0	0.517543	1.52733	0.990383	0.419233	1.41594	1.45977	1.60795	1.7177	1.0487	0.885612	2.73692	1.15859	1.14943
CODING	KNOWN	FULL:PARTIAL	chr2	MTIF2	NM_001321002.1	minor	1.81	0.028	-	1.08388	2.83533	0.948596	1.64163	2.45018	0.920257	1.8479	1.70756	1.92832	1.2356	2.66644	2.06512	2.66137	2.60113	1.72086	1.7346	1.43456	1.43413	1.52675	2.44089	1.98272	2.89121	1.08361	0.768424	1.3111	1.66281	2.04622	1.88073	1.05554	1.63281	0.549572	1.13765	2.56087	1.22967	1.48178	1.54183	2.02805	3.80761	2.54089	1.89487	0.641029	2.70408	1.94115	1.31328	2.93577	1.75882	2.09737	2.33964	0.96467	2.21957	3.04317	1.22497	0.920125	0	2.07017	1.69704	1.15545	1.67693	1.88792	2.256	0.93797	1.52685	3.35584	1.62362	2.54143	2.31717	2.17114
CODING	KNOWN	FULL	chr2	MTERF4	XM_017003391.1	minor	2.135	0.028	-	0.812913	0.654306	1.58099	1.82403	6.12546	0.920257	0.923951	0.502222	1.22711	1.2356	0.848413	16.8652	0.532273	1.56068	2.40921	1.30095	2.2953	2.68899	1.30865	2.18396	3.96545	2.55761	0.650164	2.30527	1.83554	1.99537	1.83083	1.74639	3.90551	1.63281	4.80876	1.46269	1.5853	1.72153	2.81538	2.523	1.52104	1.41023	1.47104	3.15812	2.77779	3.3801	2.42644	0.835724	6.04424	1.97868	2.09737	3.43147	0.482335	0.277447	1.05849	0.612485	1.38019	0	1.68201	2.03644	1.8157	1.95642	1.88792	1.45977	4.55585	0.954279	1.88766	0.73801	1.56396	1.48961	1.53257
CODING	KNOWN	FULL	chr2	MFF	NM_001277064.1	minor	0.489	0.017	-	0.812913	0.218102	1.26479	0	1.22509	0.920257	0.131993	0.301333	0.175302	0.137289	0.242404	0.172094	1.24197	1.04045	0.516259	0.433651	0.286912	1.43413	0.218108	0.385404	2.83246	0.333601	0.216721	0.512283	1.04888	0	0.107696	0.67169	0.949989	0.376802	0.412179	0.487563	0.365839	0.3689	0.296356	0	0.304208	0.141023	0.401193	0	0.427353	0.169005	0	0.238778	0.172693	0.219853	0	0	0.482335	0.277447	1.05849	0.612485	0.575078	0	0.517543	0.509111	0.660256	0.698721	0.471981	0.132706	0.93797	0.381712	0.20974	0.442806	0.781978	0.662049	1.14943
CODING	KNOWN	FULL	chr2	MFF	NM_001277062.1	minor	0.842	0.03	-	0.812913	0.654306	0.948596	0.364806	0.612546	0.230064	0.659965	0.904	0.525906	1.37289	0.60601	1.72094	0.177424	0.173409	1.54878	0.867302	0.717281	1.43413	0.436216	0.513872	0	1.112	0.433443	0.768424	1.3111	1.33025	0.430784	0.403014	1.79442	1.25601	0.686965	1.78773	0.731677	1.1067	0.296356	0.560666	0.202805	0.282045	1.47104	0.631624	0.854706	2.53508	0.485287	1.0745	0	0.659559	0.699122	0.467927	0.241167	0.83234	0.529246	0.408323	0.345047	0	1.68201	1.01822	1.48558	1.53719	0.707972	1.32706	2.67991	1.14513	0.83896	0.73801	0.781978	0.827561	0.63857
CODING	KNOWN	FULL:PARTIAL	chr2	METTL21A	NM_001127395.2	minor	1.111	0.128	-	0.812913	1.09051	0.316199	1.09442	1.22509	0.460129	0.791958	1.40622	0.350604	1.09831	0.363606	1.03256	0.532273	0.867043	0.688346	1.08413	0.717281	1.43413	1.52675	0.513872	1.41623	0.444801	0.866886	0.512283	1.3111	0.997685	1.07696	0.403014	1.79442	0.879204	1.37393	2.76286	0.487785	1.4756	0.889069	0.420499	1.31823	1.41023	1.06985	0.631624	0.427353	0.33801	0.242644	1.91023	0.518078	0.659559	1.57303	0.467927	1.68817	0.554893	0.79387	1.02081	2.1853	1.21123	1.8114	1.69704	2.31089	1.39744	2.35991	1.59247	1.33996	1.90856	1.46818	1.47602	2.15044	0.827561	1.53257
CODING	KNOWN	FULL	chr2	MCFD2	NM_001171506.2	minor	1.246	0.021	-	0.812913	0.654306	1.89719	2.73605	1.02091	1.15032	0.923951	1.20533	1.40242	1.2356	1.21202	0.344187	1.06455	0.693634	0.516259	1.30095	2.2953	1.25486	0.872431	0.385404	2.26597	1.7792	3.25082	1.79299	1.57332	0.332562	0.969264	1.47772	2.00553	1.13041	1.09914	2.27529	1.34141	0.614833	1.18543	0.700832	1.31823	0.423068	1.20358	0.78953	1.28206	1.85906	1.45586	0.955113	1.20885	0.879412	1.57303	0.779879	1.68817	0.277447	1.32312	1.22497	1.38019	2.42246	0.646928	0.848518	0.825319	1.2577	0.943962	1.32706	1.20596	2.86284	1.46818	0.442806	0.977473	0.331024	1.53257
CODING	KNOWN	FULL	chr2	KIAA1715	ENST00000272748.8	minor	0.833	0.323	-	0.812913	0.436204	1.26479	0.729612	0.408364	0.690193	1.05594	0.301333	0.525906	0.274577	0.242404	0.688374	0.887122	0.867043	0	0.433651	0.430369	0.358532	0.654323	0.64234	0.849739	0.889602	1.08361	0.256141	0.26222	0.997685	1.83083	1.61206	2.00553	0.502403	0.824358	0.487563	0.487785	1.4756	0.592713	0.981165	1.01403	1.2692	0.802385	0.473718	1.49574	0.33801	0.970574	1.19389	0.345385	1.53897	0.524342	0.467927	0.241167	0.277447	0.661558	1.22497	1.03514	0	1.03509	2.03644	0.990383	0.139744	0.825967	0.928943	1.33996	1.33599	1.46818	0.147602	1.75945	1.15859	1.91571
CODING	KNOWN	FULL	chr2	ITGB1BP1	XM_005246185.4	minor	0.987	0.029	-	0.812913	0	0.316199	0.364806	0.816728	0.690193	1.45192	0.803556	0.350604	0.411866	0.242404	3.09768	1.06455	1.04045	0.860432	1.08413	0.430369	0.896329	0.654323	1.28468	0.283246	1.4456	0.216721	0.768424	0.52444	2.32793	1.83083	2.95544	1.26665	0.628003	1.51132	0	1.5853	1.4756	0.889069	0.140166	0.608415	0.846135	1.06985	1.57906	0.213676	0.33801	0.727931	2.26839	1.38154	0.219853	0.524342	1.24781	0.723502	0	0.396935	0.408323	2.30031	0.605615	1.68201	1.86674	1.15545	0.558977	2.12391	1.06165	0.669979	2.09941	0.41948	1.18082	1.75945	0.827561	0.766284
CODING	KNOWN	FULL	chr2	ILKAP	XM_006712784.1	minor	0.317	0.049	-	0.812913	0.436204	0.316199	0.182403	0.408364	0	0.527972	0.401778	0	0.137289	0.484808	0.344187	0.177424	0.173409	0.172086	0.216825	1.14765	0.179266	0	0.513872	0.566493	0.556001	0	0.256141	0.26222	0	0.430784	0.134338	0.633326	0.251201	0.412179	0.162521	0.487785	0.614833	0	0	0.507013	0.423068	0.401193	0	0.213676	0	0.485287	0.119389	0	0	0	0.155976	0	0	0.529246	0.408323	1.38019	0	0.388157	0.339407	0.330128	0.279488	0.471981	0.66353	0.93797	0.572567	0	0.295204	0.390989	0.165512	0.383142
CODING	KNOWN	FULL:PARTIAL	chr2	HEATR5B	XM_006712034.2	minor	0.497	0.036	-	1.08388	0.654306	0	0.547209	0.612546	0.460129	0.791958	0.401778	0.175302	0.549155	0.363606	0.860468	1.24197	0.520226	0.172086	0.433651	0.573825	0.179266	0.436216	0.256936	0	0.556001	1.30033	0.768424	0.26222	0	0.53848	0.67169	0.633326	0.879204	0.549572	0.650084	0	0	1.03725	0.700832	0.608415	0.423068	0.267462	0.315812	0.641029	0.845025	0.485287	0.477557	0.863463	0.219853	0.524342	0	0.482335	0.277447	0.396935	0.204162	0.115016	1.21123	0.258771	0.509111	0.165064	0	0.353986	0.265412	0.267991	0.381712	0.83896	0.885612	0.781978	0.331024	1.02171
CODING	KNOWN	FULL	chr2	GPD2	NM_000408.4	minor	1.02	0.108	-	0.812913	1.96292	1.58099	0.182403	2.04182	1.15032	0.527972	0.301333	0	1.2356	1.93923	2.06512	0.177424	2.42772	0	0	0.286912	0	0	0.64234	0.566493	2.44641	0.650164	1.02457	0.78666	0.332562	2.5847	0.537352	0.211109	1.63281	0.686965	0.487563	0.487785	0.737799	0.592713	0.560666	2.53506	1.69227	0.401193	1.26325	0.213676	0.169005	0	0.835724	0.69077	0.439706	0.174781	0.311951	0.723502	1.10979	1.32312	2.04162	0.920125	0.605615	0.776314	2.37585	0.825319	1.11795	1.41594	1.99059	2.14393	2.29027	3.77532	0.590408	2.54143	0.331024	1.02171
CODING	KNOWN	FULL	chr2	GCA	ENST00000233612.8	minor	1.152	0.013	-	0.812913	1.30861	0.632397	1.27682	1.83764	0.230064	0.659965	0.602667	1.05181	0.823732	1.81803	1.89303	2.30652	1.21386	0.688346	1.08413	0.717281	0.537797	1.74486	2.05549	1.98272	1.4456	1.08361	0.512283	0.26222	1.99537	0.969264	1.0747	0.422217	1.13041	0.549572	0.812604	0.487785	0.245933	1.03725	2.24266	1.11543	0.705113	1.06985	1.10534	1.28206	0.169005	0.242644	0.119389	1.20885	0.879412	0.524342	2.49561	0.482335	1.10979	2.64623	2.04162	1.15016	0	1.16447	1.01822	0.660256	1.39744	2.4779	2.52142	1.20596	2.67198	2.0974	0.147602	2.34593	0.827561	0.766284
CODING	KNOWN	FULL:PARTIAL	chr2	GALNT14	NM_024572.3	major	0.729	0.745	-	1.08388	0.218102	0.316199	2.91845	0	0.230064	6.33566	0.100444	1.05181	0.274577	0	4.13024	0	0.520226	0	0	0.286912	0.179266	6.10702	0	6.51467	0.2224	0	0.768424	0	0	0	0	0.422217	0	0.137393	0	0.97557	0.245933	0	0.420499	0	2.39738	0	0	0	0.169005	0.485287	0.119389	0	0	0	0	1.92934	2.21957	0.132312	0	0.805109	0	0	0	0.825319	6.14874	0	0	0	0	0	0	0	0.165512	0
CODING	KNOWN	FULL:SINGLE	chr2	FKBP7	XM_011511348.2	minor	1.418	0.104	-	0.812913	0.654306	0.316199	1.27682	0.612546	1.38039	0.527972	0.502222	2.45423	0.549155	0.969615	0.688374	2.12909	0.867043	1.20461	1.7346	2.15184	0.358532	0.872431	1.02774	1.13299	1.5568	0.866886	2.30527	0.78666	1.99537	0.53848	1.47772	1.26665	2.88881	0.686965	0.650084	0.853624	0.245933	1.18543	1.682	1.41964	0.56409	1.60477	0.78953	1.28206	0.67602	0.970574	2.02962	3.79924	0.219853	3.14605	2.33964	1.68817	0.277447	3.04317	1.22497	3.10542	0	0.776314	2.37585	1.48558	0.838465	5.42778	1.85789	0.93797	1.7177	1.67792	2.21403	2.15044	0.993073	3.19285
CODING	KNOWN	FULL:PARTIAL	chr2	DPP4	XM_005246371.2	minor	0.827	0.091	-	0.812913	1.30861	2.21339	2.55364	0.408364	0	1.05594	1.10489	0	3.02035	1.93923	2.06512	0.354849	0.693634	0.172086	1.30095	1.14765	0.358532	0.436216	1.15621	0.849739	0.778402	1.30033	0.256141	1.57332	0	3.23088	0.268676	0.105554	1.50721	0.686965	0.162521	1.46335	0.737799	0	0.840999	2.02805	0.987158	0.267462	1.26325	0.854706	0.169005	0.970574	0.477557	1.72693	0	0	0.779879	0.241167	0.83234	0.264623	0.408323	0.460062	0	0.258771	0.509111	0.660256	0.419233	1.65193	1.06165	0.535983	1.14513	0.41948	0.147602	0.977473	0	0
CODING	KNOWN	FULL	chr2	CEBPZOS	ENST00000402297.5	minor	1.582	0.026	-	0.812913	1.30861	1.58099	1.64163	0.816728	0.920257	1.97989	1.90845	2.10362	1.51018	1.69683	1.20465	0.887122	1.56068	2.23712	1.30095	1.86493	0.717063	0.436216	0.770808	0.566493	1.5568	4.33443	2.04913	0.52444	0.997685	1.29235	0.67169	1.47776	2.38641	1.23654	0.975125	0.97557	0.983732	2.07449	2.38283	2.63647	0.987158	0.802385	2.84231	1.28206	0.845025	1.45586	3.58168	2.59039	1.75882	1.74781	2.33964	1.447	2.49702	2.38161	1.42913	1.03514	1.81684	1.03509	2.20615	1.65064	0.978209	1.65193	1.72518	1.20596	0.763423	2.30714	1.62362	3.12791	0.827561	1.66028
CODING	KNOWN	FULL	chr2	CAMKMT	XM_011533113.2	minor	0.178	0.152	-	0.812913	0.218102	0.948596	0	0.204182	0	1.05594	0.200889	0.175302	0.137289	0.363606	0.516281	0	0.520226	0.172086	0.433651	0	0.179266	0.218108	0	0.283246	0.333601	0	0	0.26222	0	0.107696	0.134338	0.316663	0	0	0	0	0.122967	0	0.140166	0.101403	0	0.267462	0	0.213676	0	0.485287	0	0	0	0	0.155976	0	0	0	0.204162	0	0	0.129386	0.169704	0.165064	0.279488	0	0.398118	0.669979	0	0.41948	0.295204	0	0	0.127714
CODING	KNOWN	FULL	chr2	C2orf88	ENST00000340623.4	major	0.641	0.893	-	0.812913	0.218102	0.948596	0.182403	0	0.920257	0.263986	0.301333	0	0.96102	1.33322	0.688374	0.354849	0.693634	0.860432	0	0.573825	0.717063	0.218108	1.54162	0.283246	2.33521	1.51705	0.512283	0	1.33025	0.861568	0	0.422217	0.376802	0.412179	0	0.731677	0	0	0.140166	0.304208	0.846135	0	1.10534	0	0.169005	0	0.596946	0.69077	0	0.174781	0.467927	0.241167	0.277447	0.132312	0.816647	2.76037	0.605615	0.129386	1.18793	0.165064	0.139744	1.65193	2.256	0.133996	0.572567	1.0487	1.32842	2.15044	0.165512	2.29885
CODING	KNOWN	FULL	chr2	C2orf76	XM_017003354.1	minor	0.819	0.015	-	0.812913	1.09051	0.316199	1.64163	0.612546	0.920257	0.263986	1.00444	0.525906	0.411866	0.727212	0.860468	0.709698	0.346817	0.344173	0.867302	0.717281	1.07559	0.654323	0.899276	1.41623	0.889602	1.51705	1.28071	0.78666	0.665123	0.215392	0.537352	1.47776	0.376802	1.09914	0.975125	1.82919	0.860766	0.740891	0.981165	0.507013	1.2692	0.534923	1.73697	0.427353	0.507015	0.727931	0.596946	1.55423	0.879412	0.524342	0.467927	0.241167	1.10979	1.05849	0.816647	0.115016	0	0.9057	0.848518	1.15545	0.978209	0.707972	0.530824	0.803974	1.14513	0.41948	0.73801	0.390989	1.15859	1.53257
CODING	KNOWN	FULL:SINGLE	chr2	C2orf74	NM_001143960.2	minor	0.305	0.027	-	0.812913	0.218102	0.948596	0.364806	0.816728	0.460129	0.659965	0.100444	0	0.274577	0.484808	0	0.177424	0.346817	0	0.216825	0.286912	0.358532	1.30865	0.128468	0	0.556001	0.216721	0	0.78666	0.997685	0.430784	0	0.633326	0.251201	0.137393	0.487563	0.365839	0.614833	0.296356	0	0.507013	0.423068	0.534923	0.157906	0.213676	0	0	0	0	0.659559	0	0.155976	0	0.554893	0	0.408323	0.230031	0	0.129386	0	0	0.279488	0	0.132706	0.669979	0.190856	0.20974	0.147602	0	0.827561	0.255428
CODING	KNOWN	FULL	chr2	C2orf42	XM_005264390.2	minor	1.03	0.057	-	0.812913	1.09051	0.632397	0.364806	0.612546	0.460129	1.05594	1.20533	0.175302	0.823732	0.848413	1.20465	0.887122	0.520226	1.89295	0.650476	1.00419	1.97192	1.30865	0.385404	1.69948	1.112	0.650164	1.02457	1.83554	0.332562	0.53848	0.67169	0.633326	2.76321	0.961751	0.487563	0.853624	1.22967	0.592713	0.420499	2.02805	0.846135	0.802385	0.631624	0.854706	2.36607	0.485287	1.19389	0.518078	0.439706	0.699122	0.467927	1.20584	0	0.79387	1.42913	1.26517	3.02807	2.32894	1.52733	2.14583	1.11795	1.17995	0.796237	1.74194	0.954279	1.0487	0.442806	0.586484	1.3241	1.02171
CODING	KNOWN	FULL	chr2	BCS1L	NM_001320717.1	minor	0.702	0.014	-	0.812913	0.654306	0.632397	0.729612	0	0	0.527972	0.703111	0.525906	0.137289	0.484808	0.688374	0.177424	0.520226	0.516259	0.433651	0.286912	1.61339	1.09054	0.899276	2.54922	0.889602	1.30033	0.256141	0.26222	0.332562	0.861568	1.0747	1.05554	0.502403	0.686965	1.13765	0.853624	0.983732	1.03725	0.700832	1.01403	0.846135	0.133731	0	0.641029	0.507015	0.242644	0.119389	0.518078	0.219853	0.174781	0.623903	0.96467	0	1.1908	0.408323	1.03514	0	0.9057	2.03644	1.15545	1.39744	1.29795	1.32706	0.93797	0.190856	0.20974	0.442806	0.977473	0.827561	0.766284
CODING	KNOWN	FULL	chr2	ARMC9	ENST00000349938.8	major	2.455	0.327	-	0.812913	3.05343	1.89719	3.46566	4.08364	2.76077	2.11189	1.60711	2.27893	1.64746	1.93923	2.06512	3.01622	0.867043	2.06504	2.81873	2.00839	2.68899	2.61729	1.41315	3.11571	1.7792	2.38394	0.512283	3.14664	5.98611	2.36931	1.61206	6.54437	3.64242	0.961751	2.43781	1.21946	1.96746	1.77814	2.523	1.92665	1.83329	6.15162	1.26325	1.92309	5.40816	2.18379	1.91023	2.07231	2.41838	6.2921	2.33964	1.68817	1.38723	2.64623	1.63329	1.03514	1.81684	0.776314	2.88496	1.65064	3.49361	2.83189	2.256	1.20596	2.86284	2.0974	1.32842	3.90989	1.82063	4.21456
CODING	KNOWN	FULL	chr2	ARHGAP25	XM_005264676.2	minor	0.509	0.033	-	0.812913	0	0.316199	1.45922	0	1.38039	0	0.200889	1.22711	0.274577	0.60601	0	1.06455	0.173409	0.172086	0	0	0	0	0	0	0.1112	0.866886	0.256141	0.26222	0	0.215392	1.74639	0.105554	1.38161	0	0.650084	0.609731	0	0.889069	1.54183	0.304208	0.282045	3.477	1.26325	0.641029	0.67602	0.485287	0.238778	0.345385	1.31912	2.62171	1.55976	0.482335	0.83234	0.132312	0	0.805109	0	0.129386	0	0	0.139744	0.589976	0.132706	0.133996	0	0	0.590408	0.195495	0	0.383142
CODING	KNOWN	FULL:PARTIAL	chr19	ZNF773	NM_198542.2	minor	0.372	0.382	-	0.812913	0.436204	0.316199	0	0	0	0.395979	0.502222	0.525906	0.274577	0.363606	0	0.532273	0.693634	0.516259	0.650476	0.143456	0.537797	1.30865	0.256936	0	0.333601	0.216721	0.512283	0.52444	0.332562	0.215392	0.134338	0.316663	0.502403	0.137393	0.487563	0.243892	0.122967	0.444534	0.981165	0	0.282045	0.267462	0.157906	1.06838	0.33801	0.242644	0.477557	0.345385	0.219853	0.174781	0.311951	0	0.277447	0.396935	0.204162	0.115016	0.605615	0.388157	0.169704	0.495192	0.139744	0.353986	0.132706	0.535983	0.572567	0.62922	0.147602	0.977473	0.496537	0.63857
CODING	KNOWN	FULL	chr19	ZNF772	NM_001144068.1	minor	0.828	0.365	-	0.812913	0.436204	0.316199	0.547209	0.816728	0.230064	0.527972	1.00444	0.701208	1.37289	0.60601	0.516281	0.354849	1.38727	0	0.216825	0.860737	0.896329	0.872431	0.513872	1.98272	0.556001	1.51705	0.768424	1.57332	0.332562	1.40005	0.403014	0.105554	0.753604	0.961751	0.325042	0.487785	0.860766	1.62996	1.12133	1.62244	2.11534	1.60477	1.57906	1.06838	1.18304	1.45586	0.716335	0.69077	0.659559	0.174781	0.623903	0.241167	0.83234	0.661558	0.612485	0.575078	1.21123	0.517543	0.169704	0.825319	1.11795	0.353986	0.265412	0.669979	1.90856	1.0487	0.590408	1.17297	0.662049	0.766284
CODING	KNOWN	FULL:PARTIAL	chr19	ZNF77	NM_021217.2	major	1.125	1	-	0.812913	0.436204	1.58099	0.729612	1.42927	1.61045	2.24388	1.60711	1.40242	0.96102	0.484808	0.344187	0.532273	0.867043	0	1.08413	0.430369	0.896329	1.96297	0.256936	0.849739	0.667201	0.650164	0.512283	1.3111	0.997685	1.07696	2.68676	1.05554	0.879204	0.412179	1.30017	1.09752	1.8445	1.03725	1.54183	0.81122	0.846135	0.802385	3.78974	1.92309	3.04209	3.63965	0.238778	1.89962	1.53897	2.62171	1.87171	1.20584	1.38723	0.661558	0.816647	0.690094	0.605615	1.03509	1.01822	0.660256	1.2577	0.707972	0.398118	0.535983	0.763423	0	1.32842	0	0.662049	1.02171
CODING	KNOWN	FULL:SINGLE	chr19	ZNF726	ENST00000525354.6	minor	1.15	0.226	-	0.812913	0.872409	0.316199	0.182403	0	0.690193	1.05594	0.803556	0.350604	1.37289	0.121202	0	0.887122	1.38727	1.54878	2.16825	0.717281	1.61339	1.74486	0.899276	0.849739	1.112	1.30033	0.512283	1.83554	0.332562	1.93853	1.0747	1.05554	0.628003	1.09914	1.46269	1.21946	1.22967	0.592713	1.96233	1.41964	3.24352	0.534923	0.631624	1.49574	1.85906	1.69851	1.67145	1.89962	0.879412	0.174781	1.24781	0.482335	1.10979	1.1908	0.612485	1.03514	3.02807	1.8114	1.69704	0.825319	0.978209	1.06196	0.796237	1.60795	1.14513	0.83896	2.06643	0.977473	2.48268	0.766284
CODING	KNOWN	FULL:SINGLE:PARTIAL	chr19	ZNF724P	ENST00000418100.5	major	1.139	0.921	-	0.812913	0.654306	0.632397	0.364806	0.204182	1.61045	1.71591	1.60711	1.57772	1.09831	1.09082	1.54884	0.354849	1.73409	1.89295	0.650476	0.860737	0.717063	0.654323	0.770808	0.566493	1.4456	1.73377	1.79299	1.83554	1.66281	1.61544	1.0747	2.42775	1.00481	0.686965	1.30017	0.609731	0.614833	1.48178	1.96233	1.41964	1.41023	1.47104	1.73697	1.49574	0	1.45586	1.31328	1.89962	1.97868	1.74781	1.55976	0.241167	0.277447	1.85236	1.02081	0.690094	1.81684	1.16447	0.848518	1.32051	0.419233	0.707972	0.530824	0.535983	0.954279	0.83896	1.18082	0.977473	0.331024	0.766284
CODING	KNOWN	FULL	chr19	ZNF708	NM_001297561.1	minor	1.538	0.218	-	0.812913	0.872409	1.58099	1.64163	1.63346	0.690193	1.31993	1.70756	2.10362	1.92204	1.09082	1.54884	1.4194	2.25431	0.172086	1.08413	0.573825	1.25486	0.436216	0.385404	1.13299	1.668	1.51705	0.256141	2.09776	1.99537	0.969264	1.88073	1.26665	2.51201	1.78611	1.62521	3.04866	1.72153	1.92632	2.24266	0.81122	1.55125	3.34327	1.42115	3.6325	2.19707	3.15437	2.38778	0.863463	3.07794	4.19473	2.80756	1.68817	2.21957	1.32312	0.408323	1.03514	3.02807	0.9057	0.509111	0.990383	2.23591	0.235991	0.398118	0.803974	0.572567	1.0487	1.03321	1.17297	1.3241	0.510856
CODING	KNOWN	FULL:PARTIAL	chr19	ZNF682	ENST00000397165.6	major	1.987	0.336	-	0.812913	2.83533	0.948596	0.182403	2.65437	4.60129	2.77185	5.12267	1.92832	2.05933	0.363606	0	1.95167	5.54907	4.99051	2.60191	0.573825	1.61339	0.872431	2.44089	2.83246	4.67041	3.25082	1.02457	2.35998	1.99537	4.09245	2.01507	0.73888	2.13521	1.51132	0.650084	1.82919	0.860766	2.22267	3.78449	2.12945	2.96147	1.33731	1.10534	0.427353	2.19707	2.18379	3.82045	1.03616	4.83676	0.349561	1.55976	1.20584	1.94213	2.64623	1.63329	1.15016	3.02807	0.646928	1.18793	1.65064	0.978209	0.825967	0.530824	0.401987	1.90856	1.67792	1.03321	1.75945	1.82063	2.29885
CODING	KNOWN	FULL	chr19	ZNF615	NM_001321319.1	major	1.153	0.346	-	0.812913	0.436204	0.948596	1.64163	1.22509	0.690193	0.395979	1.40622	0.350604	0.549155	0.969615	1.89303	1.24197	0.173409	1.37669	0.867302	1.43456	1.07559	1.30865	1.15621	1.13299	0.667201	1.51705	1.02457	3.14664	0.332562	0.969264	0.940366	1.58332	1.88401	0.274786	0.487563	0.97557	2.09043	2.37085	0.700832	0.81122	1.69227	0.802385	1.42115	1.49574	1.52105	2.18379	1.79084	1.55423	0.219853	2.97127	0.779879	0.96467	1.66468	0.529246	0.204162	0.460062	1.81684	1.03509	0.509111	0.990383	2.23591	0.943962	1.06165	0.669979	2.09941	1.25844	0.885612	0.195495	1.65512	0.766284
CODING	KNOWN	FULL	chr19	ZNF613	XM_011527333.2	minor	0.98	0.085	-	0.812913	1.09051	1.58099	2.73605	1.42927	1.61045	1.31993	0.904	1.22711	0.823732	0.848413	1.54884	0.354849	0.693634	0.688346	0.433651	1.14765	0.896329	0.654323	0.513872	0.283246	0.667201	1.51705	0.512283	2.09776	0	0.861568	0.268676	1.79442	0.628003	0.686965	1.30017	1.46335	2.45933	1.03725	0.700832	0.912623	0.705113	1.87223	1.10534	0.641029	1.69005	0.242644	0.596946	0.518078	0.219853	1.39824	1.87171	0.482335	0.554893	1.58774	0.408323	0.690094	1.21123	1.42324	0.169704	0.495192	1.11795	0.353986	0.398118	1.47395	1.14513	1.0487	0.590408	0.195495	1.65512	1.27714
CODING	KNOWN	FULL	chr19	ZNF600	NM_001321866.1	minor	0.416	0.02	-	0.812913	0.218102	0.948596	0.364806	0.408364	0.460129	0.395979	0.401778	0.175302	0.549155	0.363606	0.172094	0.532273	0.693634	0.172086	0.650476	0.430369	0	0.218108	0	0.283246	0	0.650164	0.256141	1.57332	0	0.107696	0.403014	0.844435	0.251201	0.137393	0.325042	0.609731	0.491866	0.889069	0.280333	0.507013	0.423068	0.534923	0	0.641029	1.18304	1.21322	0.238778	0	1.09926	0.349561	0.467927	0.723502	0.83234	0.132312	0.204162	0.805109	0	0.388157	0.169704	0	0.419233	0.117995	0.132706	0.267991	0.572567	0	0.442806	0.195495	0.331024	0.383142
CODING	KNOWN	FULL:SINGLE	chr19	ZNF566	XM_006723447.2	minor	0.49	0.095	-	0.812913	0.218102	0.632397	0.182403	0.408364	0.690193	0.131993	0.602667	0.525906	0.274577	0.484808	0.172094	0.177424	0	0	1.51778	0.430369	1.07559	0.872431	0.128468	0.566493	0	1.08361	0.512283	0.52444	0.665123	0.646176	0.67169	0.105554	0.125601	0.549572	0.162521	0.243892	0.122967	0.296356	0.140166	0.608415	0.56409	0.267462	0.631624	1.28206	0.845025	0.970574	0.119389	0.172693	1.97868	0.174781	0.311951	0.96467	0	0.661558	0.204162	0.115016	0.605615	0.129386	0.509111	0.330128	0.279488	0.117995	0.132706	0.803974	0.763423	1.0487	0.885612	0.390989	0.662049	0.510856
CODING	KNOWN	FULL	chr19	ZNF566	NM_001145345.1	minor	1.771	0.342	-	0.812913	1.52671	1.26479	2.37124	1.22509	1.84051	1.58392	2.20978	0.701208	1.92204	1.45442	0.516281	1.59682	2.42772	2.5813	0.216825	1.29111	1.43413	2.61729	1.28468	1.13299	2.1128	1.08361	1.53685	4.19552	4.3233	1.93853	1.20904	1.79442	1.88401	1.51132	1.62521	0.731677	2.33636	1.62996	2.523	1.41964	1.2692	2.54089	1.73697	2.77779	3.04209	2.42644	2.26839	1.89962	5.93603	2.97127	2.33964	1.20584	2.77447	0.661558	0.408323	0.115016	3.02807	1.16447	0.848518	1.65064	0.838465	1.17995	0.796237	2.41192	1.7177	1.46818	1.18082	1.56396	1.82063	0.766284
CODING	KNOWN	FULL	chr19	ZNF561	XM_017027479.1	minor	0.549	0.04	-	0.812913	0.872409	1.58099	0.364806	0.408364	0.460129	0.395979	0.803556	1.05181	0.686443	0.242404	0.172094	0.177424	0.346817	0	0.433651	1.00419	0.537797	0.218108	0.64234	0.566493	0.444801	1.30033	0.768424	0.78666	0.997685	0.646176	0.537352	0	0.753604	0.412179	0.487563	0.609731	0	1.62996	0.280333	0.40561	1.12818	0	0.631624	0.641029	0.33801	0.485287	0.596946	0.518078	0.219853	0.349561	0.623903	0.723502	0.277447	0.529246	0.816647	0.920125	0.605615	1.16447	1.01822	0.495192	0.139744	0.117995	0.132706	0.267991	0.572567	0.62922	0.295204	0.390989	0.165512	0.127714
CODING	KNOWN	FULL:PARTIAL	chr19	ZNF555	ENST00000334241.8	major	1.514	0.428	-	1.35486	1.52671	1.58099	2.00643	0.816728	1.38039	3.03584	2.31022	1.40242	2.60848	0.969615	0.172094	1.59682	1.73409	0.860432	2.16825	0.860737	1.61339	1.74486	2.18396	2.26597	1.3344	1.51705	0.256141	2.09776	1.33025	2.15392	1.20904	2.42775	2.38641	1.37393	0.975125	0.731677	0.860766	1.77814	2.1025	1.72384	1.2692	1.7385	2.5265	2.56412	1.35204	2.66908	1.79084	1.89962	0.659559	3.67039	2.18366	0.723502	1.94213	1.58774	0.612485	0.230031	1.21123	0.776314	0.169704	1.98077	1.81667	0.589976	0.530824	1.47395	1.90856	1.0487	0.885612	1.17297	0.827561	1.14943
CODING	KNOWN	FULL:SINGLE	chr19	ZNF554	XM_017026235.1	major	0.511	0.762	-	0.812913	0.654306	0.632397	0.364806	0.204182	0.230064	0.131993	0.803556	0.175302	1.2356	0.121202	0.516281	0.177424	0.867043	0.172086	0.433651	0	0.358532	0.218108	0.513872	0.849739	0.1112	0	0.512283	1.04888	0.665123	0.430784	0.67169	1.47776	0.502403	0.961751	0.812604	0.97557	1.1067	0.889069	0.560666	1.31823	0.56409	0.668654	0.947436	0.641029	0.169005	0.485287	0.596946	0.172693	1.31912	0.699122	0.155976	0	0.277447	0.396935	0.408323	0	0	0.776314	0	0.825319	0.139744	0	0.530824	0	0	0.41948	0	0.977473	0.662049	0.893998
CODING	KNOWN	FULL	chr19	ZNF544	NM_014480.3	minor	2.503	0.111	-	0.812913	2.83533	1.26479	1.45922	3.26691	2.76077	2.50787	2.00889	2.27893	2.33391	2.66644	2.5814	1.24197	3.9884	1.54878	2.16825	2.86912	1.43413	3.48972	1.41315	1.69948	1.8904	1.73377	2.81756	4.71996	4.3233	2.36931	3.8958	1.89998	4.14482	3.29743	2.27529	2.80476	2.33636	2.81538	2.80333	2.43366	3.38454	3.20954	3.15812	2.99147	4.22513	3.39701	3.46229	1.72693	3.7375	3.32083	2.80756	1.68817	2.49702	2.38161	3.26659	1.26517	3.63369	2.97587	1.18793	1.15545	2.93463	1.65193	0.928943	1.87594	1.52685	2.0974	2.50923	1.75945	1.82063	1.91571
CODING	KNOWN	FULL:PARTIAL	chr19	ZNF540	NM_001172225.2	major	1.256	0.589	-	1.35486	0.872409	3.47818	0.912015	0.408364	0.230064	1.58392	1.40622	0.701208	0.411866	0.60601	1.37675	1.77424	1.04045	1.89295	2.38508	0.573825	2.68899	0.654323	0.128468	0.566493	0.667201	0.650164	0.768424	4.71996	0.332562	0.969264	1.34338	5.91104	1.00481	0.686965	0.975125	1.09752	1.96746	1.48178	1.2615	0.81122	0.423068	2.00596	1.42115	0.854706	2.70408	0.970574	1.19389	1.20885	2.63824	0.699122	0.623903	0	1.10979	0.264623	0	0.345047	2.42246	3.88157	0.848518	0.495192	2.37565	0.825967	0.66353	0.401987	1.52685	0.41948	1.62362	0.390989	1.98615	0.127714
CODING	KNOWN	FULL:SINGLE	chr19	ZNF525	ENST00000474037.5	major	1.714	0.376	-	0.812913	2.39912	0.948596	2.73605	2.45018	0.920257	0.659965	2.31022	1.22711	2.74577	0.969615	0.860468	1.59682	2.94795	2.06504	4.11968	0.286912	0.537797	1.52675	1.67008	0.849739	2.1128	1.51705	1.02457	3.9333	2.32793	1.29235	1.47772	2.21664	1.50721	1.23654	0.487563	1.21946	1.35263	3.11174	2.1025	2.02805	1.2692	0.802385	1.57906	2.56412	3.04209	4.12494	3.93984	2.245	4.17721	4.19473	1.87171	1.447	0.83234	3.04317	0.204162	0.345047	2.42246	0.776314	0.678815	1.8157	0.978209	0.707972	0.530824	0.669979	1.14513	0.83896	1.03321	0.586484	1.98615	1.40485
CODING	KNOWN	FULL	chr19	ZNF506	ENST00000587461.5	minor	0.849	0.032	-	0.812913	0.872409	1.89719	0.182403	0	0.230064	0.395979	1.10489	0	1.78475	0.121202	0.688374	2.12909	0.867043	1.03252	1.7346	0.860737	2.50972	1.09054	0.64234	1.69948	1.7792	0.216721	0	0.78666	0.665123	0.753872	0.537352	0.949989	0.628003	0.274786	2.60033	1.82919	1.4756	0.296356	0.280333	1.31823	0.56409	2.00596	1.10534	0.854706	1.85906	0.727931	0.119389	0.345385	1.31912	1.04868	0.467927	0	0.277447	0.529246	0.204162	0	1.21123	1.42324	0	1.32051	1.81667	0.471981	0	1.20596	0.381712	0.20974	0.442806	0.390989	0.662049	0.893998
CODING	KNOWN	FULL:SINGLE	chr19	ZNF486	ENST00000597083.5	minor	1.179	0.441	-	0.812913	1.30861	1.26479	0.182403	2.246	1.61045	1.8479	1.808	0.701208	1.09831	0.242404	0.172094	0.709698	1.73409	1.37669	2.81873	0.430369	1.79266	0.436216	2.18396	1.41623	1.5568	0.650164	1.02457	1.04888	0.665123	1.93853	0.134338	0.422217	0.376802	2.74786	0.487563	2.07309	1.1067	1.03725	1.54183	1.01403	1.83329	1.47104	0.78953	0	0.845025	1.69851	1.79084	0.518078	0.879412	0	1.24781	0.482335	2.21957	1.58774	0.612485	1.26517	0.605615	1.94079	1.35763	3.13621	0.838465	1.41594	0.398118	0	1.52685	0.20974	2.36163	1.36846	1.3241	1.27714
CODING	KNOWN	FULL	chr19	ZNF45	XM_017027229.1	minor	0.55	0.083	-	0.812913	0.872409	0.632397	0.364806	0.408364	0	0.659965	0.502222	0.701208	0.137289	0.121202	0.344187	0.354849	0.173409	0.344173	0.650476	0.286912	0.537797	0.218108	0.770808	0	0.2224	0	0.768424	1.57332	0.997685	0.215392	0.134338	0.527772	0.251201	0.549572	0.650084	0.487785	0.737799	1.18543	0.420499	0.202805	0.705113	0.534923	0.631624	0.427353	1.01403	0.970574	0.477557	0	1.31912	0	0.935854	1.20584	0.554893	0.264623	0.816647	0.805109	0.605615	0.646928	0.678815	0.165064	0.558977	0.825967	0.530824	0.401987	0	1.46818	1.18082	0.781978	0.165512	0.383142
CODING	KNOWN	FULL:PARTIAL	chr19	ZNF433	NM_001308357.1	minor	1.576	0.239	-	0.812913	0.872409	2.84579	1.45922	1.63346	0.230064	1.45192	1.50667	0.525906	3.02035	1.33322	0.172094	1.95167	1.21386	1.72086	2.38508	1.14765	1.61339	1.09054	1.67008	0.849739	2.1128	2.60066	1.53685	1.83554	1.33025	1.83083	0.134338	2.11109	1.50721	1.78611	1.46269	2.07309	0.491866	2.07449	1.40166	4.76592	1.41023	1.33731	1.26325	1.92309	1.18304	1.94115	0.835724	1.03616	0.879412	0.349561	1.40378	0.96467	1.38723	1.58774	0.612485	0.230031	1.21123	3.36403	1.35763	1.48558	2.79488	1.41594	1.32706	1.87594	2.48113	1.67792	1.03321	1.56396	4.30332	2.80971
CODING	KNOWN	FULL	chr19	ZNF43	NM_001256654.1	minor	0.835	0.071	-	0.812913	0.436204	0.948596	0.547209	0	1.38039	0.923951	0.703111	0.701208	0.686443	0.848413	0	1.77424	0.173409	0.688346	0.867302	0.286912	2.50972	2.18108	0.513872	0.283246	0.778402	0.866886	1.79299	1.57332	0	0.861568	0.67169	1.68887	0.879204	0.686965	0	1.70725	1.1067	0.889069	1.682	1.01403	0.846135	0.133731	0.78953	0.213676	0.507015	1.45586	0.716335	0.863463	1.31912	0.174781	0.467927	0	0.277447	0.661558	0.204162	0.345047	1.21123	1.29386	0	1.15545	0.838465	0.353986	1.19435	1.87594	0.763423	0.41948	0.590408	1.36846	1.65512	0.766284
CODING	KNOWN	FULL	chr19	ZNF429	XM_017026754.1	minor	1.464	0.063	-	0.812913	0.872409	1.58099	1.27682	0.612546	2.53071	0.923951	2.712	0.701208	1.64746	2.18163	0	1.06455	1.73409	1.03252	0.433651	1.00419	3.22678	1.09054	0.385404	2.26597	2.66881	1.51705	0.768424	2.35998	1.66281	2.26162	1.74639	2.42775	1.00481	3.29743	4.71311	2.19503	0.860766	1.77814	1.2615	0.912623	0.282045	1.60477	1.26325	1.49574	1.18304	0.727931	0.477557	1.03616	1.09926	1.92259	1.09183	1.92934	1.94213	0.926181	0	0.345047	3.63369	1.03509	1.01822	1.15545	1.11795	1.76993	1.72518	0.93797	0.763423	2.30714	0.73801	2.54143	0.331024	2.17114
CODING	KNOWN	FULL	chr19	ZNF420	XM_006723039.3	minor	0.351	0.03	-	0.812913	0	1.26479	0.729612	0.408364	0.230064	0.131993	0	0	0	0.121202	0.172094	0.177424	0.173409	0	1.08413	0.286912	1.07559	0.218108	0	0	0.2224	0.866886	0.256141	1.04888	0	0.861568	0.268676	0.422217	0.502403	0.686965	0.812604	0.243892	0.737799	0.889069	0.420499	0.202805	0.141023	0.401193	0	0.213676	0.507015	0.485287	0.358168	1.03616	0.439706	0.524342	0.155976	0	0.554893	0.396935	0	0.690094	0	0.258771	0	0.330128	0.419233	0	0.265412	0	0.190856	0	0.147602	0.195495	0.331024	0.127714
CODING	KNOWN	FULL	chr19	ZNF382	NM_032825.4	minor	0.74	0.164	-	0.812913	1.30861	1.26479	0.364806	0.408364	0.230064	0.659965	0.803556	0	0.411866	0.363606	0.344187	0	0.346817	0.688346	0.867302	0.860737	1.07559	0.218108	0.513872	0.566493	0.556001	0.433443	0.512283	1.83554	0	0.969264	0.67169	1.05554	0.628003	0.686965	0.325042	0.97557	1.4756	0.889069	0.280333	0.202805	0.705113	0.936116	0.631624	0.427353	2.36607	0.970574	1.0745	0.863463	1.31912	0.699122	1.87171	0.241167	0.554893	1.1908	0.408323	0.575078	2.42246	0.388157	0.169704	0.990383	0.838465	0.235991	0.66353	1.07197	0.381712	0.41948	0	0.390989	1.98615	1.14943
CODING	KNOWN	FULL:PARTIAL	chr19	ZNF350	XM_017027099.1	minor	2.172	0.105	-	1.08388	1.74482	3.47818	2.00643	2.45018	0.920257	1.18794	3.01333	2.10362	2.19662	1.33322	1.72094	2.30652	1.56068	2.23712	1.30095	2.15184	3.40605	1.74486	0.899276	1.98272	1.668	1.95049	2.56141	2.88442	0.997685	3.01549	3.76146	4.11662	2.63761	3.29743	2.43781	3.1706	2.70526	2.96356	2.523	2.73787	1.55125	3.61073	4.73718	3.41882	3.54911	3.39701	2.02962	1.03616	5.05662	1.74781	2.02768	1.447	1.94213	1.32312	0.408323	0.805109	2.42246	1.94079	1.52733	1.48558	2.09616	1.29795	1.06165	2.00994	1.14513	1.0487	1.77122	1.75945	2.31717	1.27714
CODING	KNOWN	FULL	chr19	ZNF302	NM_001289190.1	minor	0.271	0.05	-	0.812913	0.218102	0	0.912015	0	0.460129	0.263986	0.301333	1.05181	0.411866	0.121202	0.172094	0	0.346817	0.344173	0.216825	0	1.25486	0.218108	0.64234	0	0.333601	0.216721	0.256141	0.78666	0.332562	0.753872	0.403014	0.316663	0.251201	0.137393	0.975125	0	0.491866	0.148178	0.840999	0	0.282045	0.133731	0	0	0.33801	0	0.119389	0	0	0	0	0.241167	0	0.661558	0	0	0	0.646928	0	0	0.558977	0.117995	0.265412	0	0.190856	0.20974	0	0	0.165512	0.255428
CODING	KNOWN	FULL	chr19	ZNF274	XM_011526328.2	minor	0.889	0.167	-	0.812913	0	1.26479	0.547209	0	0.230064	1.45192	1.30578	0.350604	1.37289	0.60601	0.344187	0.887122	1.04045	0.516259	1.30095	0	0.896329	1.09054	0.256936	1.69948	0.667201	0	1.28071	1.04888	0.997685	1.07696	0.537352	2.63886	1.00481	0.824358	1.13765	1.09752	2.2134	0.889069	0.280333	0.40561	0.423068	0.534923	0.947436	1.70941	0.845025	1.94115	0.358168	0.345385	0.439706	0.174781	0.935854	0.96467	1.38723	0.926181	1.02081	0.230031	0	1.03509	0.509111	0.330128	1.95642	0.471981	0.928943	1.74194	1.52685	1.25844	0.590408	1.17297	1.48961	1.27714
CODING	KNOWN	FULL	chr19	ZNF233	NM_001207005.1	minor	0.704	0.425	-	0.812913	0.654306	0	0.364806	0.612546	1.84051	0.527972	0.602667	0	1.64746	0.363606	0.344187	0.887122	0.173409	0.344173	1.08413	0.717281	1.07559	0.218108	1.15621	0.566493	0.778402	0.650164	1.02457	1.57332	0.332562	1.07696	0.806028	0.105554	0.502403	0.824358	0.325042	0.97557	0.122967	1.48178	1.40166	0.40561	2.39738	1.20358	0.157906	0.641029	0.67602	1.94115	1.0745	0.172693	1.53897	0.349561	0	0	0.83234	0.529246	0	0.115016	1.21123	0.258771	0.339407	0.990383	0	0.117995	0.530824	1.47395	0.954279	0.62922	0.295204	0.390989	0.827561	1.14943
CODING	KNOWN	FULL	chr19	ZNF227	NM_001289168.1	minor	0.276	0.024	-	0.812913	0.218102	0	0.364806	0.408364	0	0.527972	0.100444	0.175302	0.274577	0.242404	0.344187	0.177424	0.173409	0.172086	0	0.286912	0	0	0	0	0	0.650164	0	0	0	0.430784	0.537352	0.422217	0.376802	0.137393	0	0.243892	0	0.740891	0.840999	1.31823	0	0.267462	0.473718	0.213676	0	0.242644	0.477557	0.172693	0.659559	0	0.155976	0.482335	1.10979	0.132312	0.204162	0.345047	0.605615	0.258771	0.169704	0.495192	0	0.589976	0.132706	0	0	0.20974	0	0.390989	0.331024	0.383142
CODING	KNOWN	FULL	chr19	ZNF227	NM_001289167.1	minor	1.218	0.105	-	0.812913	1.30861	0.948596	2.18884	1.42927	1.38039	0.791958	1.10489	1.05181	1.78475	1.81803	0.688374	1.95167	1.56068	1.89295	1.30095	2.58221	1.43413	1.74486	1.15621	1.13299	1.112	0.866886	1.28071	0.78666	1.33025	2.15392	1.34338	1.26665	1.75841	2.61047	1.30017	1.09752	1.1067	1.03725	1.2615	1.01403	0.56409	0.668654	1.57906	1.06838	0.507015	1.45586	1.79084	0.345385	2.19853	1.22346	0.467927	1.20584	1.10979	1.58774	0.204162	1.26517	1.81684	0.776314	0.339407	0.990383	0.139744	0.707972	0	1.47395	1.33599	1.0487	1.32842	1.36846	0.496537	1.14943
CODING	KNOWN	FULL:SINGLE	chr19	ZNF223	ENST00000434772.7	minor	0.29	0.228	-	0.812913	0	0.316199	0.182403	0.408364	0.230064	0.395979	0.803556	0	0.411866	0.121202	0.344187	0	0.173409	0.516259	0.216825	0.286912	0	0.218108	0.256936	0.566493	0.556001	0	0	0.78666	0.665123	0.107696	0.403014	0.105554	1.38161	0.412179	0.162521	0.121946	0.245933	0.889069	0.420499	0.912623	0.56409	0	0.315812	0.213676	0	0.242644	0.477557	0	0	0	0.311951	0.482335	0	0.264623	0	0	0	0.258771	0	0.660256	0.279488	0.117995	0.132706	0.401987	0	0.83896	0	0	0.331024	0.127714
CODING	KNOWN	FULL	chr19	ZNF221	NM_001297588.1	minor	0.407	0.138	-	0.812913	0.436204	0.948596	0.547209	0.612546	0.690193	0.131993	0.703111	0.175302	0.823732	0.121202	0	0.177424	0.346817	0	0.433651	0	0.179266	0.218108	0.256936	0	0.444801	0.216721	0.512283	1.57332	0	0.430784	0.268676	1.05554	0.125601	0.549572	0.325042	0.731677	0.737799	1.03725	0.280333	0.101403	0.282045	1.06985	0.157906	0.213676	0.33801	0	0.477557	0	0.659559	1.04868	0.623903	0.241167	0.277447	0.529246	0	0.115016	0	0.258771	0.339407	0.330128	0.698721	0.353986	0.265412	0.267991	0.572567	0.41948	0.73801	0	0.827561	0.127714
CODING	KNOWN	FULL	chr19	ZNF180	XM_017027251.1	minor	0.458	0.189	-	0.812913	0.436204	0.632397	0.729612	0	1.15032	0.263986	0.803556	0.350604	0.137289	0.484808	0.516281	0	0.173409	0	0.433651	0.143456	0.179266	0.218108	0.385404	1.41623	0.2224	0.216721	0.512283	0.26222	0.332562	0.861568	0.806028	0.633326	0.502403	0	0.162521	0.731677	0.614833	0.740891	1.12133	0.81122	1.69227	0	0.157906	0.213676	0.33801	0	0.716335	0.345385	0	0	0.467927	0.241167	0.554893	0.79387	0.204162	1.26517	0.605615	0	0.339407	0.495192	0.838465	0.589976	0.265412	0	0.954279	0.41948	0	0.586484	0.165512	0.63857
CODING	KNOWN	FULL	chr19	ZNF136	XM_017027243.1	minor	0.888	0.063	-	0.812913	0	0.632397	0.182403	0.816728	1.15032	1.97989	1.808	1.75302	1.78475	0.727212	0.688374	0.887122	0.520226	0.688346	1.51778	0.860737	0.358532	0.654323	0.256936	0.849739	0.333601	0.433443	2.30527	1.3111	0.997685	1.61544	0.268676	1.37221	1.38161	1.09914	0.650084	1.46335	2.09043	0.740891	1.54183	0.608415	0.846135	0.802385	0.473718	1.06838	0.67602	0.485287	1.43267	0.345385	0.659559	0.699122	1.24781	0.241167	1.66468	0.264623	0.816647	0.230031	1.81684	1.16447	1.01822	0.660256	0	0.471981	0.796237	1.07197	0.381712	0	1.32842	0.390989	0.662049	0.63857
CODING	KNOWN	FULL	chr19	TRAPPC6A	NM_001270893.1	minor	1.144	0.118	-	0.812913	0.436204	0.316199	0.182403	0.612546	1.61045	0.395979	1.30578	0.175302	0.274577	0.363606	0.172094	0.354849	0.693634	3.26964	0.216825	0.573825	3.04752	2.61729	1.67008	1.13299	0.556001	0.650164	0.768424	0.52444	0	0.430784	0.806028	1.79442	2.00961	2.0609	4.06302	1.5853	0.614833	0.740891	0.840999	1.01403	0.705113	0.668654	2.05278	1.06838	1.18304	1.94115	0.716335	0.69077	0.439706	0.349561	0.623903	0.482335	1.66468	0.79387	0.612485	0.920125	1.81684	2.7171	1.01822	1.98077	2.79488	1.17995	0.66353	1.74194	1.90856	1.46818	1.47602	1.36846	2.15166	0.766284
CODING	KNOWN	FULL:SINGLE	chr19	TLE6	ENST00000482627.1	major	1.701	0.634	-	0.812913	0.218102	2.21339	0.912015	0.204182	0.690193	3.03584	1.60711	1.57772	2.05933	0.848413	0.344187	1.59682	0.346817	1.37669	0.650476	4.87751	1.79266	1.09054	1.79855	0.566493	1.4456	0	1.02457	1.83554	3.65818	2.36931	0.940366	2.3222	1.63281	3.29743	5.85075	4.63396	3.3201	0.592713	2.523	2.02805	2.25636	3.20954	1.26325	1.92309	1.18304	2.18379	0.716335	0.518078	0	0.699122	2.49561	1.447	0.83234	1.05849	2.04162	0.690094	1.21123	3.88157	2.03644	0.990383	2.79488	0.825967	0.928943	3.2159	2.09941	1.25844	2.80444	0.781978	1.65512	0.893998
CODING	KNOWN	FULL	chr19	SAE1	NM_001145714.1	minor	0.981	0.017	-	0.812913	0	0.632397	0.547209	0.408364	0.690193	0.791958	0.502222	0.350604	0.823732	0.727212	0.344187	0.887122	1.90749	0.172086	0.650476	1.00419	1.25486	1.30865	0.770808	1.13299	1.112	0.433443	0.768424	0.78666	1.33025	1.40005	1.88073	1.47776	1.63281	0.549572	0.812604	0.365839	1.1067	0.296356	0.840999	2.02805	0.282045	0.133731	0.78953	0.213676	0.33801	0.485287	0.596946	0.69077	0	0.699122	0.935854	0.482335	1.38723	0.264623	0.816647	2.1853	2.42246	0.9057	2.71526	0.165064	0.978209	2.24191	3.45036	1.74194	1.52685	1.67792	1.47602	2.15044	0.662049	0.766284
CODING	KNOWN	FULL	chr19	RPS15	ENST00000592588.6	minor	1.745	0.024	-	0.812913	1.09051	0.632397	1.64163	0.612546	0.690193	1.05594	0.803556	1.05181	1.51018	0.727212	1.54884	2.30652	1.38727	1.37669	1.51778	1.43456	2.15119	1.96297	2.56936	1.98272	1.7792	1.51705	1.53685	1.04888	2.32793	2.8001	3.62713	2.5333	2.13521	1.23654	1.78773	2.19503	1.4756	1.48178	1.2615	1.41964	1.69227	0.267462	0.947436	1.28206	1.69005	1.45586	2.14901	1.72693	0.439706	0.873903	1.09183	2.65284	1.10979	2.51392	3.06243	2.87539	0	2.7171	4.582	1.15545	2.5154	1.88792	3.31765	2.81391	1.52685	1.46818	3.24724	2.93242	1.48961	2.42657
CODING	KNOWN	FULL	chr19	PSENEN	NM_001281532.1	minor	2.922	0.025	-	0.812913	2.61723	3.79438	2.55364	2.85855	4.37122	2.11189	3.41511	2.80483	2.33391	3.99966	1.20465	4.61304	2.25431	3.44173	4.33651	4.01677	5.37797	3.48972	4.11097	1.98272	2.89121	3.46754	2.81756	3.9333	3.65818	4.41554	2.8211	1.79442	2.76321	2.61047	3.41294	2.31698	0.860766	2.66721	1.96233	2.94067	1.41023	3.20954	1.57906	2.13676	2.87309	4.12494	2.50717	2.93577	1.53897	1.39824	4.05537	4.58218	1.38723	3.30779	2.24578	3.22044	3.63369	2.97587	3.90318	3.13621	2.23591	2.35991	2.256	4.01987	4.19883	2.72662	2.65683	1.56396	3.31024	2.42657
CODING	KNOWN	FULL	chr19	PLAUR	NM_002659.3	major	2.19	0.488	-	0.812913	4.79825	4.11058	4.19527	0.408364	4.14116	0.527972	0	0.701208	1.09831	0	8.94886	0.887122	0	0.344173	0	3.44295	0.717063	1.30865	0	3.39896	0.444801	1.30033	1.53685	1.3111	0.997685	0.323088	4.97051	7.1777	1.13041	0.412179	2.43781	2.68282	0.122967	1.03725	1.82216	2.12945	3.52556	0.936116	0.631624	4.05985	2.19707	0.970574	0.955113	2.4177	2.19853	2.62171	4.36732	2.41167	0.554893	1.45543	1.22497	3.22044	1.21123	0.646928	1.01822	0.660256	0.279488	2.71389	6.5026	1.33996	3.24455	2.51688	5.60887	4.88736	3.97229	8.68455
CODING	KNOWN	FULL	chr19	PGPEP1	NM_001300927.1	minor	0.629	0.061	-	0.812913	0.218102	0.316199	0	0	0.690193	0.395979	0.401778	0.175302	0.137289	1.21202	0.344187	1.77424	0.867043	0.172086	0.216825	0.286912	0	1.52675	0.513872	0.566493	1.3344	0.866886	0.512283	0.78666	0.665123	1.07696	0.268676	0.316663	0.753604	0.686965	1.62521	0.487785	0.614833	0.740891	0.560666	1.52104	0.423068	0.401193	0.631624	0.641029	0	1.45586	0.477557	0.518078	0	0	0.311951	0.723502	0	0.396935	0.408323	0.690094	0	0.9057	1.01822	1.15545	0.419233	0.825967	0.66353	0.803974	1.7177	1.25844	0.147602	1.36846	0.827561	0.510856
CODING	KNOWN	FULL	chr19	PAFAH1B3	NM_001145940.1	minor	0.928	0.204	-	0.812913	0.218102	0	0.547209	1.02091	0.920257	1.31993	0.602667	0.525906	0.549155	0.969615	0.344187	0.177424	1.04045	0.344173	0.650476	1.00419	1.07559	0.218108	0.899276	1.13299	0.556001	1.08361	0.768424	0.52444	1.66281	1.18466	0.537352	1.47776	0.753604	0.686965	0.650084	0.853624	0.737799	0.296356	0.140166	1.01403	0.56409	1.06985	1.42115	0.427353	1.01403	1.45586	0.596946	0.172693	0.659559	0.524342	1.24781	0.96467	2.21957	0.264623	1.02081	2.07028	0	0.9057	2.54555	1.8157	0.558977	2.00592	1.59247	2.81391	1.52685	0.62922	1.03321	0.586484	1.65512	1.53257
CODING	KNOWN	FULL	chr19	MRPS12	NM_033363.1	minor	1.062	0.174	-	0.812913	1.09051	0.316199	0.182403	0.204182	0.460129	0.395979	0.301333	0.525906	0	0.848413	0.688374	0	0.346817	1.03252	0.433651	0.430369	0.537797	1.30865	2.18396	0.283246	2.0016	0	0	0.78666	1.66281	1.83083	2.01507	3.79996	2.13521	0.686965	2.60033	0.853624	0.860766	0.592713	0.280333	1.21683	1.55125	0	2.5265	1.49574	0.507015	0.242644	0.955113	0.863463	0.659559	0.699122	0.779879	0.96467	0	0.79387	1.63329	1.72523	0	1.55263	2.88496	0.825319	0.838465	2.71389	1.85789	2.41192	1.7177	1.67792	1.32842	2.93242	0.662049	0.63857
CODING	KNOWN	FULL:PARTIAL	chr19	LSM7	XM_017026869.1	minor	1.88	0.047	-	1.08388	0.654306	1.58099	1.45922	0	1.38039	6.07168	2.81245	1.22711	3.02035	2.90885	1.89303	0.177424	3.46817	1.72086	1.08413	1.86493	2.33046	2.18108	2.56936	2.26597	1.3344	0.216721	3.0737	2.35998	2.66049	3.87706	2.41808	1.26665	1.50721	0.824358	3.25042	1.46335	2.2134	2.22267	1.54183	2.63647	1.12818	0.802385	1.89487	1.06838	1.35204	3.15437	0.835724	1.03616	3.07794	1.04868	2.33964	2.17051	0.83234	1.58774	2.44994	2.07028	0.605615	1.94079	4.582	1.15545	0.978209	1.65193	2.52142	2.41192	1.7177	2.30714	1.03321	2.34593	0.496537	0.766284
CODING	KNOWN	FULL	chr19	LSM14A	ENST00000544216.7	minor	3.11	0.106	-	0.812913	2.18102	1.58099	1.64163	2.45018	2.30064	5.01573	3.31467	0.525906	2.60848	1.09082	1.54884	1.59682	1.38727	2.06504	2.38508	4.16023	4.30238	5.01648	2.05549	3.39896	2.66881	1.73377	1.28071	4.19552	5.32099	4.84632	3.49279	7.07214	2.00961	4.12179	6.33831	5.48758	2.33636	2.07449	1.82216	4.25891	1.41023	3.74446	3.78974	2.13676	4.56314	8.49253	2.26839	0.863463	0.219853	0.873903	1.55976	1.68817	0.83234	1.1908	5.51237	3.79551	3.02807	7.50437	3.90318	0.660256	1.11795	2.4779	3.58306	4.55585	4.19883	4.82402	3.24724	6.84231	4.63434	4.34227
CODING	KNOWN	FULL:PARTIAL	chr19	JOSD2	NM_001270639.1	major	0.314	1	-	0.812913	0.218102	0.316199	0.364806	0	0	0.527972	0.602667	0.175302	0.411866	0.121202	0.344187	0.532273	0	0.172086	0.650476	0.430369	1.43413	0.436216	0.513872	0	0.2224	0	0.256141	0	0	0.430784	0.134338	0.844435	0.376802	0	0.325042	0.121946	0	0.296356	0.140166	0.202805	0.282045	0.267462	0.157906	0.641029	0.33801	0.970574	0.358168	0.863463	0.219853	0.349561	0.311951	0	0.277447	0	0.408323	0.115016	0	0.646928	0.848518	0.660256	0	0.471981	0.265412	0.133996	0.381712	0	0.147602	0	0.496537	0
CODING	KNOWN	FULL	chr19	HKR1	XM_017026673.1	minor	0.345	0.036	-	0.812913	0.436204	0.316199	0.729612	0.204182	0.230064	0.395979	0.200889	0	0.274577	0	0.688374	0.354849	0.520226	0.344173	0.650476	0.717281	0.537797	0.654323	0.513872	0	0.2224	0.216721	0.256141	1.3111	0	0	0	0.633326	0.251201	0.412179	0.650084	0.97557	0.3689	0.296356	0.140166	0.81122	0.423068	0.668654	0	0.213676	0.169005	0.485287	0.716335	0.518078	0.659559	0.349561	0	0.482335	0.277447	0.132312	0.204162	0	0.605615	0	0.169704	0.330128	0	0	0.132706	0	0.190856	0.20974	0.442806	0.195495	0.165512	0.255428
CODING	KNOWN	FULL	chr19	GEMIN7	ENST00000391951.2	minor	2.247	0.037	-	0.812913	0.654306	2.21339	1.45922	1.42927	2.76077	2.37587	1.20533	0.525906	0.686443	2.06043	0.860468	1.59682	0	2.40921	0.650476	1.43456	3.22678	2.39919	3.08323	2.54922	2.1128	1.08361	1.28071	2.09776	4.98842	3.12318	3.08977	3.90551	3.64242	2.47308	3.57546	3.90228	1.72153	0.740891	0.280333	0.709818	0.987158	1.47104	3.31602	3.41882	2.36607	1.94115	0.477557	0.518078	0.879412	0.349561	1.71573	2.17051	3.32936	1.05849	0.612485	5.06069	2.42246	2.07017	4.582	3.30128	2.37565	4.48382	3.71577	3.88588	4.77139	3.1461	2.95204	4.69187	2.15166	3.19285
CODING	KNOWN	FULL	chr19	ERCC1	NM_001166049.1	minor	0.218	0.014	-	0.812913	0	0.316199	0	0.408364	0	0.263986	0.100444	0	0.549155	0.363606	0	0.354849	0.346817	0	0.216825	0.286912	0.537797	0.218108	0.128468	0	0	0	0.512283	0	0.332562	0.53848	0	0.527772	0.376802	0.137393	0	0.121946	0.3689	0	0.140166	0	0	0.267462	0.473718	0.213676	0.33801	0	0	0	0	0.174781	0.623903	0	0	0.132312	0	0.460062	0	0.517543	0	0.330128	0.419233	0.353986	0.132706	0.401987	0.190856	0.41948	0.590408	0.586484	0	0
CODING	KNOWN	FULL	chr19	DMKN	ENST00000461300.5	minor	0.882	0.162	-	0.812913	0.218102	0.632397	1.82403	0.408364	2.53071	1.31993	2.712	2.27893	1.92204	0.848413	0	1.24197	0.693634	0.172086	1.51778	0.717281	1.43413	2.61729	0.899276	0.849739	0	0.866886	0.512283	1.83554	0	0.323088	1.88073	0.949989	0.628003	0.961751	0.162521	0.97557	1.59856	1.62996	0.840999	2.83927	2.39738	1.7385	0.315812	0.854706	1.01403	0	0.955113	0	1.75882	0.174781	2.65159	0.482335	0.277447	2.11699	0.204162	0.115016	0.605615	0	0	0	0	0.235991	1.19435	0	0	0.20974	0	0	0.165512	0
CODING	KNOWN	FULL:SINGLE	chr19	DDX49	ENST00000602113.5	minor	0.324	0.186	-	0.812913	0	1.58099	0.364806	0	0.690193	0.659965	0.301333	0.525906	0.137289	0.60601	0.344187	0.177424	0.173409	0	0.433651	0	0	0.654323	0.128468	0	0.333601	0	0.512283	0	0	0.323088	0.537352	0.527772	0	0.274786	1.13765	0.365839	0.491866	0.592713	0	0	0.987158	0.802385	0.315812	0	0	0	0.119389	0	0	0.349561	0.155976	0	0.83234	0.264623	0	0.230031	0	0.388157	0	0.165064	0.419233	0.353986	0.66353	0	0.381712	0.62922	0.590408	0.195495	1.15859	0
CODING	KNOWN	FULL	chr19	DBP	ENST00000593500.1	major	2.065	0.813	-	0.812913	3.48963	2.52959	0.729612	0.612546	1.84051	3.43182	2.41067	2.80483	3.02035	0.484808	1.72094	2.83879	1.21386	3.26964	1.30095	1.57802	3.58532	5.23459	2.56936	3.6822	1.668	1.08361	0.256141	1.3111	2.32793	2.15392	1.47772	4.32773	1.00481	1.23654	0.650084	1.46335	3.689	1.48178	1.12133	3.9547	0.56409	1.7385	1.89487	1.70941	4.22513	3.63965	1.0745	1.38154	3.29779	3.67039	1.87171	0.482335	0.83234	1.45543	0.408323	1.03514	1.21123	5.30481	1.69704	3.13621	3.49361	0.707972	0.265412	3.34989	1.52685	1.46818	3.54245	0.586484	3.64127	0.766284
CODING	KNOWN	FULL:PARTIAL	chr19	BSG	NM_198589.2	major	2.811	0.668	-	0.812913	1.09051	0.632397	0.364806	0.816728	0.460129	1.45192	1.20533	1.40242	0.96102	0.848413	2.06512	2.12909	0.346817	2.5813	0.867302	1.29111	3.22678	1.96297	2.05549	2.54922	1.4456	1.73377	2.30527	2.09776	3.65818	4.09245	4.29882	9.28878	3.39122	3.57222	9.75125	5.24369	3.07416	0.740891	0.700832	1.11543	1.83329	1.20358	3.94765	2.99147	4.56314	2.18379	0.955113	0.345385	0.219853	1.04868	0.311951	2.17051	1.66468	2.51392	3.87907	4.83066	1.81684	4.01096	7.29726	3.30128	3.49361	7.5517	5.17554	6.1638	7.06166	6.50194	2.36163	6.64681	2.97922	3.7037
CODING	KNOWN	FULL	chr19	BORCS8	ENST00000585679.1	minor	0.63	0.092	-	0.812913	0.218102	0.316199	0.182403	1.02091	0.230064	0.263986	0.401778	0.701208	0.96102	1.57563	0.172094	1.59682	0.346817	0.860432	0.433651	0.430369	1.07559	0.436216	0.128468	0.283246	0.333601	0.433443	1.02457	0.26222	1.66281	0.646176	0.67169	1.05554	0.125601	0.274786	0.325042	0.731677	0.614833	0	0.420499	0.608415	0	0.133731	0	0.641029	0	1.21322	0	0.172693	0	0.349561	0.779879	1.447	0.277447	0.264623	0.816647	0.690094	0	0.258771	1.35763	0.495192	1.11795	0.353986	1.19435	0.669979	0.572567	1.88766	1.03321	1.36846	2.31717	1.14943
CODING	KNOWN	FULL	chr19	BABAM1	ENST00000598188.5	minor	1.377	0.176	-	0.812913	0.872409	0.316199	1.09442	1.22509	0.230064	1.45192	0.502222	0.525906	0.823732	0.484808	0.860468	0.532273	1.21386	0.344173	0.433651	0.717281	1.79266	1.96297	1.79855	1.69948	0.889602	0.216721	1.28071	1.83554	1.33025	1.07696	3.35845	3.37774	1.50721	2.19829	2.92538	2.07309	1.1067	0.592713	0.700832	1.72384	1.2692	1.06985	0.631624	1.06838	1.18304	0.970574	0.358168	1.38154	1.75882	0	0.467927	0.723502	1.10979	1.05849	2.04162	2.53034	0	2.19956	3.90318	2.31089	1.39744	1.88792	3.31765	1.47395	2.48113	2.0974	1.03321	3.5189	0.827561	2.29885
CODING	KNOWN	FULL	chr19	AP2S1	ENST00000593442.5	minor	0.495	0.032	-	0.812913	0.436204	0.632397	0.364806	0.408364	0	1.05594	0	0.350604	0.137289	0.848413	1.20465	0.177424	0.173409	1.03252	0.216825	0.430369	1.25486	0.436216	0.385404	0.283246	0.778402	0.650164	0	0	0	0.753872	0.403014	0.527772	0.125601	0	0.650084	0.487785	0.491866	0.296356	0	1.01403	0.56409	0	0.78953	1.06838	0.169005	1.21322	0.477557	0.69077	0	0.174781	0.467927	0.723502	0	1.05849	0.204162	0.805109	0	0.388157	0.509111	0.660256	0.558977	2.00592	1.19435	0	0.763423	0	0.73801	0.586484	0.165512	0.383142
CODING	KNOWN	FULL	chr18	ZSCAN30	NM_001112734.3	minor	0.92	0.259	-	0.812913	1.52671	1.26479	1.09442	1.22509	2.07058	0.263986	0.401778	0.525906	0.823732	0.60601	1.72094	0	0.867043	0.860432	0.433651	1.57802	0.537797	0.436216	0.899276	0	1.0008	2.16721	0.256141	0.52444	2.32793	1.50774	0.537352	0.422217	1.38161	0.686965	0.650084	1.5853	0.3689	0.740891	0.560666	1.52104	0.423068	0.668654	1.57906	1.28206	0.845025	1.21322	0.477557	0.518078	1.97868	2.09737	1.71573	0.241167	0.554893	0.926181	0.816647	0.345047	0	0.517543	0	0.495192	2.09616	0.589976	0.132706	0.401987	1.33599	0.41948	1.03321	0.977473	2.97922	0.766284
CODING	KNOWN	FULL:SINGLE	chr18	ZBTB14	NM_001143823.2	minor	1.004	0.25	-	0.812913	1.30861	0.316199	0.547209	0.408364	2.07058	1.97989	0.803556	0.175302	0.823732	1.09082	1.20465	1.95167	1.38727	0.344173	0.650476	0.860737	0.717063	1.09054	0.64234	0	0.778402	0.866886	0.768424	1.3111	1.33025	1.18466	0.806028	0.73888	1.13041	1.23654	1.13765	2.31698	0.614833	1.03725	0.840999	0.709818	1.2692	2.80835	0.631624	1.06838	0.507015	0.727931	0.119389	1.03616	0.219853	0.699122	1.09183	0.723502	0.83234	0.264623	0.204162	1.38019	2.42246	2.58771	1.18793	0.825319	0.978209	1.29795	0.265412	1.07197	0.954279	1.88766	1.32842	0.977473	1.48961	0.383142
CODING	KNOWN	FULL	chr18	TGIF1	NM_001278682.1	major	0.881	0.395	-	0.812913	1.52671	1.26479	0.729612	0.408364	0.920257	2.11189	1.40622	0.701208	1.64746	0.848413	1.54884	0.887122	0.520226	1.54878	0.216825	0.430369	0.537797	0.436216	0.256936	3.6822	0.444801	1.51705	0.256141	1.04888	0.332562	0.646176	0.268676	4.01107	0.879204	0.412179	1.95025	1.70725	1.8445	0.296356	0.420499	0.304208	0.423068	1.60477	0.631624	0.641029	2.19707	1.21322	0.716335	0	0.219853	0.174781	1.87171	1.20584	1.66468	0	0.408323	0.345047	1.81684	0.388157	0	0.825319	0.698721	0.943962	0	0.535983	0.190856	0	0.147602	0.390989	0.496537	0.510856
CODING	KNOWN	FULL	chr18	TGIF1	ENST00000343820.9	minor	0.371	0.166	-	0.812913	0	0.316199	0.364806	0.408364	0.230064	0.527972	0.401778	0	0.137289	0.484808	0	0.354849	0	0.344173	0.216825	0.573825	0.179266	0.218108	0.256936	2.26597	0.1112	0.433443	0.256141	0.26222	0	0.323088	0.134338	2.21664	0.125601	0.412179	0.812604	0.243892	0.614833	0.148178	0	0.202805	0.282045	0.401193	0.315812	1.06838	1.35204	0.242644	0.477557	0	0	0.174781	0.935854	0	0.277447	0	0.408323	0	0	0.646928	0	0	0.838465	1.06196	0.132706	0.267991	0	0.20974	0.147602	0.586484	0	0.63857
CODING	KNOWN	FULL	chr18	TAF4B	XM_017025933.1	minor	0.597	0.095	-	0.812913	1.09051	0	0.364806	1.22509	0.920257	0.791958	0.301333	0.175302	0.549155	0.121202	0.344187	0.177424	0.346817	1.37669	1.08413	0.143456	0.358532	0.654323	0.256936	1.13299	0.889602	1.08361	0.768424	0.52444	0	0.323088	0.806028	0.527772	0.251201	0.549572	0.975125	0.121946	0.122967	0.296356	0.560666	0.101403	0.56409	1.33731	0	0	0.33801	0.242644	0.358168	0.518078	0.219853	0.524342	0	0.482335	0.277447	0.264623	0.204162	1.26517	0	1.29386	0.678815	0.825319	1.11795	0.589976	0.530824	2.41192	0.763423	0.41948	0	0.781978	0.662049	3.19285
CODING	KNOWN	FULL	chr18	SERPINB8	ENST00000542677.5	minor	0.5	0.037	-	0.812913	0.218102	0.632397	0.547209	0.612546	0	0.791958	0.200889	1.05181	0.137289	0.242404	1.03256	1.06455	0.173409	0.860432	0.433651	0.860737	0.717063	1.30865	0.770808	0.849739	0.333601	0.866886	1.02457	0.52444	0.665123	0	0.403014	0.633326	0.376802	0.549572	0.325042	0.365839	0.614833	0.444534	0.140166	0.507013	0	0.401193	0.631624	0.427353	0.169005	0.242644	0.238778	0	0.439706	0.699122	0.155976	0.241167	0	0.132312	0.612485	0.115016	0	1.16447	0.678815	1.15545	0.139744	0.117995	0.398118	0.803974	0.954279	0.62922	0.295204	0.390989	0.662049	0.510856
CODING	KNOWN	FULL	chr18	RNF138	XM_005258286.1	minor	1.148	0.049	-	0.812913	1.30861	0.632397	0.912015	1.22509	0.920257	0.395979	0.703111	0.701208	0.686443	0.969615	0.516281	0.177424	1.56068	0.516259	0.867302	0.573825	1.61339	0.654323	1.54162	1.69948	2.1128	1.08361	0.768424	0.26222	1.33025	0.53848	2.01507	0.422217	0.502403	0.549572	0.650084	0.853624	0.614833	1.18543	0.700832	1.11543	1.83329	0	0.947436	1.06838	0.67602	0.485287	0.835724	0.863463	0.879412	2.44693	1.87171	1.20584	1.10979	0.79387	1.63329	1.38019	1.21123	0.517543	2.71526	1.32051	0.139744	1.65193	1.85789	1.33996	2.86284	1.0487	2.06643	4.88736	0.993073	2.55428
CODING	KNOWN	FULL	chr18	PIGN	ENST00000638329.1	minor	0.508	0.029	-	0.812913	0.654306	0	0.364806	0.408364	1.15032	0.659965	0.502222	0.701208	0.411866	0.242404	0.860468	0.177424	0.520226	0.344173	0.433651	0.430369	0.179266	0.872431	0.385404	0.283246	0.2224	0.650164	1.02457	0.52444	0.665123	0.861568	0.134338	2.00553	0.879204	0.137393	0.975125	1.09752	0.245933	0.592713	0.560666	0.507013	0.141023	0.668654	0.78953	0.213676	0.67602	0.242644	0.238778	0	0.659559	0.174781	0.311951	0	0.83234	0.396935	0.612485	0.345047	0	1.03509	0.339407	0.660256	0.558977	1.06196	0.265412	0.133996	0.381712	0.41948	0.147602	0.390989	0.331024	0.510856
CODING	KNOWN	FULL	chr18	C18orf21	XM_005258364.4	minor	0.453	0.02	-	0.812913	0	0.316199	0.182403	0.204182	0	0.527972	0.602667	0.525906	0.137289	0.727212	0.688374	0.177424	0.173409	0.172086	0.433651	0.573825	0.717063	0.218108	0.513872	0.283246	0.667201	0.216721	0.256141	0.52444	1.33025	0.430784	0.268676	1.05554	0.376802	0.549572	1.13765	0.121946	1.22967	0	0.700832	0.40561	0	0.267462	0.315812	0.854706	0.845025	0.242644	0.238778	0.172693	0.439706	0.349561	0.623903	0.723502	0.554893	0.396935	0.408323	0.115016	1.81684	0.388157	0.678815	0.165064	0.558977	0.353986	0.132706	0.267991	0.381712	0.41948	0.295204	0.390989	0.331024	0.383142
CODING	KNOWN	FULL	chr18	B4GALT6	NM_004775.3	minor	1.617	0.331	-	0.812913	1.09051	0.948596	0.364806	5.51291	0.460129	0.659965	0.703111	0.350604	0.686443	2.30284	4.13024	0.532273	0.867043	0.860432	3.46921	1.14765	1.43413	1.96297	1.67008	3.96545	1.0008	1.30033	1.53685	2.6222	0.997685	0.969264	1.20904	2.84997	0.628003	0.961751	0.650084	0.97557	0.860766	1.3336	1.12133	1.72384	2.11534	0	0.631624	1.92309	2.36607	0.485287	1.19389	1.38154	1.09926	0.699122	1.55976	2.65284	0.554893	0.661558	1.02081	0.805109	0.605615	1.8114	1.18793	1.8157	1.53719	3.89384	1.59247	1.87594	4.77139	5.03376	1.03321	5.66934	0.993073	2.68199
CODING	KNOWN	FULL:PARTIAL	chr17	ZSWIM7	ENST00000399277.5	minor	1.685	0.236	-	1.08388	1.30861	1.26479	1.27682	1.42927	1.38039	3.8278	1.10489	1.05181	2.33391	3.03005	1.20465	2.30652	1.90749	1.54878	0.650476	1.86493	0.896329	2.61729	1.15621	4.24869	1.112	1.51705	0.512283	3.40886	1.66281	0.53848	2.28375	1.58332	1.25601	0.686965	2.11277	2.31698	0.983732	2.07449	2.38283	1.62244	1.55125	0.936116	1.42115	0.641029	0.169005	1.21322	1.67145	0.518078	0	0.699122	1.40378	2.65284	0.83234	0.396935	1.22497	2.64536	0.605615	3.36403	2.20615	2.14583	2.65514	2.83189	2.38871	1.20596	2.67198	2.93636	2.95204	2.93242	0.662049	1.788
CODING	KNOWN	FULL:SINGLE	chr17	VAMP2	NM_014232.2	minor	1.74	0.264	-	0.812913	1.30861	2.21339	0.912015	0.612546	1.84051	4.22378	1.20533	1.22711	0.96102	1.09082	1.20465	3.54849	0.520226	1.20461	2.16825	1.14765	3.04752	1.74486	1.15621	3.39896	0.444801	0.650164	1.79299	2.6222	1.99537	1.93853	0.940366	4.22217	1.25601	2.61047	5.03815	4.39006	2.45933	0.740891	0.560666	1.01403	0.987158	0.668654	1.89487	0.213676	1.85906	2.91172	1.43267	0.69077	0.659559	1.74781	1.71573	0.482335	0.554893	1.05849	1.22497	1.72523	3.02807	2.84648	2.20615	2.47596	2.37565	1.76993	1.19435	1.74194	2.29027	2.0974	1.32842	0.977473	1.48961	2.68199
CODING	KNOWN	FULL	chr17	TUBD1	NM_001193609.1	minor	0.907	0.13	-	0.812913	1.30861	0.316199	0.912015	0.408364	0.460129	0.131993	0.904	1.05181	0.686443	0.848413	0.172094	0	1.21386	0.688346	0.433651	0.573825	0.537797	0.436216	0.256936	1.41623	0.333601	1.73377	1.02457	1.04888	1.33025	1.07696	1.20904	2.21664	1.13041	0.274786	0.487563	0.243892	0.737799	1.03725	1.82216	0.507013	1.69227	2.54089	1.10534	2.35044	1.01403	2.42644	1.0745	1.20885	1.31912	0.699122	0.467927	0	0.554893	2.11699	0.408323	0.575078	0.605615	0.388157	0.848518	1.32051	0.279488	0.589976	1.45977	0.267991	0.572567	1.67792	0.73801	0.977473	0.165512	1.53257
CODING	KNOWN	FULL	chr17	TRIM16	ENST00000577886.5	major	0.804	0.229	-	0.812913	0.654306	1.26479	0	1.02091	0.690193	0.527972	0.602667	0.175302	0.274577	2.42404	0.860468	1.59682	0.346817	0.344173	2.16825	0.573825	1.25486	0.872431	0.256936	1.98272	0.444801	0.216721	5.37897	5.76884	2.32793	0.323088	0.268676	1.47776	0.628003	0.137393	0.975125	0.121946	0.245933	0.148178	0.140166	0.304208	0.423068	0.267462	0.473718	0.641029	0.67602	0.970574	0.119389	0	0	0.174781	0.467927	0.723502	0.277447	0.396935	0.612485	0.460062	0	1.68201	0.678815	0.825319	1.67693	0.825967	0.132706	1.47395	0.190856	0.62922	0.442806	0.586484	0.165512	0.255428
CODING	KNOWN	FULL	chr17	TMEM106A	NM_145041.3	minor	1.244	0.233	-	0.812913	0.436204	0.632397	0.912015	1.02091	0.230064	0.395979	1.20533	0.701208	0.137289	1.09082	0.860468	1.06455	0.346817	0.688346	1.95143	1.86493	2.86825	1.52675	1.15621	0.849739	0.556001	1.95049	0.768424	2.35998	1.99537	0.969264	1.20904	3.37774	2.13521	1.37393	0.975125	0.731677	0.860766	0.889069	0.420499	1.21683	2.53841	1.20358	0.947436	2.13676	1.18304	2.18379	0.477557	1.72693	0.219853	0.873903	1.71573	0.482335	1.94213	0.926181	0.816647	0.805109	1.81684	2.7171	1.18793	1.32051	3.21412	0.353986	0.66353	1.87594	1.90856	1.0487	0.590408	1.95495	1.3241	0.63857
CODING	KNOWN	FULL	chr17	TLK2	XM_017024058.1	minor	0.287	0.035	-	0.812913	0.872409	0.632397	0.182403	0.612546	0	0.263986	0.301333	0.525906	0.274577	0	0.172094	0.177424	0.346817	0	0	0.430369	0.179266	0.436216	0.128468	0.566493	0.556001	0.433443	0	0.52444	0	0.430784	0.134338	0.316663	0.753604	0.412179	0.325042	0.365839	0.122967	0.296356	0	0.304208	0	0.133731	0.473718	0	0.507015	0.485287	0.477557	0.172693	0	0.349561	0.155976	0	0.277447	0	0.408323	0.460062	0	0.388157	0.169704	0.495192	0.279488	0.117995	0.398118	0	0.381712	0	0.295204	0.390989	0.165512	0.383142
CODING	KNOWN	FULL	chr17	SUZ12	XM_017024409.1	minor	0.925	0.063	-	0.812913	0.872409	0.948596	0.547209	0.612546	0.690193	1.58392	1.00444	1.05181	0.823732	0.242404	0.860468	1.24197	0.520226	0.860432	0.650476	0.573825	0.717063	0.436216	0.385404	2.26597	0.333601	0.650164	0.256141	1.04888	0	1.07696	2.55242	1.58332	1.25601	0.686965	0.487563	0.853624	1.72153	1.03725	1.12133	0.202805	2.11534	1.20358	0.473718	0.213676	0.845025	0	1.0745	1.38154	0.879412	0.873903	0.311951	1.447	0.277447	0.132312	1.63329	1.03514	0	1.42324	1.52733	0.165064	1.53719	0.825967	1.32706	1.07197	1.33599	2.30714	0.442806	2.15044	0.496537	0.893998
CODING	KNOWN	FULL:PARTIAL	chr17	STXBP4	XM_006721798.3	minor	1.221	0.218	-	0.812913	1.09051	0.948596	1.45922	2.45018	0.920257	0.395979	0.703111	1.05181	1.78475	0.969615	0.516281	0.532273	1.56068	0.344173	1.08413	0.717281	1.07559	1.09054	1.54162	0	1.8904	2.60066	0.768424	1.3111	1.33025	1.29235	1.74639	0.527772	1.63281	1.37393	0.487563	0.243892	0.3689	1.3336	3.08366	1.01403	1.69227	1.47104	1.42115	0.854706	0.845025	0.485287	1.67145	2.07231	1.31912	1.39824	2.33964	2.17051	2.49702	1.1908	0.816647	1.4952	1.81684	0.388157	1.52733	0.660256	0.978209	0.943962	1.06165	0.93797	1.52685	0	1.62362	3.32341	0.331024	0.893998
CODING	KNOWN	FULL	chr17	SHMT1	NM_148918.2	minor	1.642	0.193	-	0.812913	0.654306	1.26479	0.364806	0.408364	2.30064	0.791958	1.808	1.57772	1.51018	1.45442	0.344187	0.177424	2.25431	0.516259	0.867302	0	0.717063	1.96297	1.79855	0.566493	2.1128	1.73377	1.02457	0.52444	1.99537	3.44627	3.22411	0.527772	4.52162	1.37393	2.43781	2.43892	0.860766	0.889069	0.840999	2.12945	2.11534	0.133731	0.631624	1.06838	0.169005	0	1.19389	0.863463	0	0.873903	1.55976	0.723502	0.554893	1.58774	2.44994	4.94567	0.605615	0.517543	3.73348	1.98077	1.95642	5.42778	1.59247	1.33996	3.62626	3.35584	2.95204	6.64681	1.48961	3.7037
CODING	KNOWN	FULL:SINGLE	chr17	SCO1	XM_005256751.3	minor	0.747	0.128	-	0.812913	0.654306	0.948596	0.912015	1.22509	0	0.395979	0	0.175302	0.549155	0.484808	1.03256	0.709698	0.346817	1.20461	1.08413	0.430369	1.07559	0.436216	0.770808	1.69948	1.0008	0.433443	0.256141	0.78666	1.33025	1.07696	0.67169	1.68887	1.38161	0.137393	0.975125	0.487785	0.614833	0.740891	0.700832	0.912623	0.423068	0.668654	0	0.427353	1.35204	0.970574	0.716335	1.72693	0.219853	2.27215	1.09183	0	0.83234	0.264623	0.816647	0.690094	0	0.646928	0.509111	0	0.838465	0.825967	0.66353	0.669979	0.763423	1.46818	1.18082	1.36846	0	0.510856
CODING	KNOWN	FULL	chr17	RNF167	NM_001320361.1	minor	4.968	0.148	-	0.812913	2.61723	2.84579	1.64163	0.204182	4.83135	5.27972	3.21422	1.22711	3.43222	1.93923	2.7535	2.48394	3.64158	3.44173	1.95143	3.72986	9.50109	5.23459	4.11097	4.53194	2.224	3.25082	1.53685	3.9333	7.64892	10.8773	5.77653	10.5554	6.28003	8.79316	18.5274	9.87764	4.30383	1.3336	0.840999	2.53506	2.39738	1.47104	5.05299	4.27353	4.73214	7.27931	0.596946	1.20885	1.09926	0.349561	2.80756	2.89401	2.49702	1.32312	4.49156	5.29072	4.2393	17.5965	5.09111	6.10736	8.94363	7.19771	6.10448	8.17374	11.4513	9.4383	4.72326	8.99275	11.2548	8.04598
CODING	KNOWN	FULL	chr17	RECQL5	NM_001003715.3	minor	1.145	0.235	-	0.812913	2.18102	0	2.00643	1.02091	1.61045	0.527972	0.602667	3.33074	0.823732	1.33322	1.20465	0.709698	3.46817	1.37669	0.650476	0.860737	1.07559	0.436216	1.41315	0.566493	0.556001	1.95049	1.28071	1.57332	0.665123	0.753872	1.34338	1.37221	1.13041	0.549572	0.487563	0.853624	1.1067	1.62996	2.24266	0.608415	1.41023	1.60477	0.473718	0.854706	1.18304	0	0.955113	2.59039	0.439706	0.174781	1.87171	1.92934	1.10979	1.05849	0.816647	1.72523	0.605615	0.776314	2.03644	0.825319	0.558977	0.589976	1.32706	1.20596	0.954279	0.83896	1.62362	1.36846	0.827561	0.893998
CODING	KNOWN	FULL	chr17	RAD51D	ENST00000460118.6	minor	0.271	0.079	-	0.812913	0	0.316199	0.182403	0.408364	0	0.263986	0.100444	0.175302	0.137289	0	0.516281	0.354849	0.346817	0.172086	0.216825	0	0.179266	0	0.128468	0.283246	0.444801	0.216721	0.256141	1.57332	0.332562	0.323088	0.134338	0.211109	0.125601	0	0.325042	0	0.122967	0.148178	0.140166	0.304208	0.423068	0.133731	0.315812	0.427353	0.169005	0.970574	0.358168	0	0.439706	0	0.155976	0	0.277447	1.05849	0.204162	0.690094	0	0.258771	0.509111	0	0.419233	0.353986	0.530824	0.267991	0.381712	0	0	0.586484	0	0
CODING	KNOWN	FULL	chr17	PSMC3IP	ENST00000590760.5	minor	0.433	0.041	-	0.812913	0	0.316199	0	0.612546	0	1.18794	0.904	0	0.137289	0.242404	0.344187	0.177424	0.346817	0	0.216825	0	0.358532	0.218108	0.385404	1.41623	0.778402	0.433443	1.02457	0.26222	0.997685	0.861568	0.67169	0.105554	0.251201	0.137393	0.162521	0.365839	0.491866	0.592713	0.140166	0.709818	0.846135	0	0	0	0.507015	0.485287	0.238778	0.172693	0.219853	0.524342	0.935854	0.241167	0.554893	0.529246	0	1.26517	0	0.517543	1.01822	0.495192	0.558977	0.589976	0.530824	0.133996	0.381712	0.41948	0.73801	0.390989	0.165512	0.893998
CODING	KNOWN	FULL	chr17	PNPO	XM_011524968.2	minor	0.677	0.019	-	0.812913	0.218102	1.26479	0.182403	0.612546	0	0.395979	1.30578	0.87651	0.686443	0.363606	0.344187	0.177424	0.346817	0.516259	0.433651	1.72147	0.537797	0.436216	0.128468	0.849739	0.667201	1.51705	1.53685	0.52444	0.997685	0.753872	0.134338	0.211109	0.502403	0.686965	0.487563	1.09752	0	0.296356	0.840999	0.202805	0.846135	0.401193	0.78953	0.213676	0.33801	0.242644	0.716335	0.172693	0.439706	0.873903	0.623903	2.17051	1.38723	0.529246	0.612485	0.460062	0.605615	1.68201	0.848518	0.330128	0.838465	1.17995	0.66353	0	1.14513	1.0487	1.77122	0.781978	0.827561	0.127714
CODING	KNOWN	FULL:SINGLE	chr17	PIGW	ENST00000620233.1	minor	0.281	0.105	-	0.812913	0.218102	0	0	0.408364	0	0.263986	0.502222	0	0.137289	0	0.344187	0	0.346817	0	0.216825	0	0	0	0.256936	0.566493	0.1112	0.866886	0.256141	1.3111	0.332562	0.53848	0.537352	0.105554	0.125601	0	0	0.487785	0	0.148178	0.560666	0.202805	0.282045	0.133731	0.315812	0.213676	0.507015	0.485287	0.477557	0.345385	0.879412	0.174781	0.311951	0.96467	0.277447	0.264623	0	0.345047	0	0.129386	0	0	0.139744	0.471981	0.265412	0.267991	0.572567	0	0.147602	0.195495	0.496537	0.510856
CODING	KNOWN	FULL:PARTIAL	chr17	MKS1	NM_001321269.1	minor	1.22	0.086	-	1.08388	0.654306	0.316199	0.364806	0	0.230064	1.45192	1.20533	0.701208	1.37289	0.848413	0.860468	1.59682	1.90749	0.860432	0.650476	0.430369	1.43413	1.30865	1.67008	0.849739	1.3344	0.216721	2.81756	2.09776	0.997685	1.72314	0.806028	1.26665	1.25601	2.47308	2.43781	2.43892	0.983732	0.889069	0.700832	0.81122	0.846135	1.60477	0.78953	1.28206	0.33801	0.485287	0.358168	0	0.439706	0.349561	1.40378	0.241167	0.277447	1.58774	1.42913	1.03514	1.21123	2.19956	1.35763	2.64102	2.09616	2.5959	2.52142	1.87594	1.52685	1.0487	1.03321	2.54143	1.65512	1.91571
CODING	KNOWN	FULL:SINGLE	chr17	MIS12	ENST00000573759.1	minor	1.006	0.028	-	0.812913	0.436204	0	2.18884	0.612546	0.920257	0.395979	1.10489	1.05181	0.411866	1.81803	1.03256	0.354849	2.42772	1.03252	0.867302	0.430369	0.358532	0.654323	1.92702	1.13299	1.112	0.866886	2.04913	0.52444	0.332562	1.72314	1.0747	0.527772	1.75841	0.549572	0.162521	0.853624	0.3689	1.3336	1.40166	1.82525	1.41023	0.668654	0.947436	1.28206	0.169005	1.21322	1.31328	1.55423	1.53897	1.04868	1.40378	2.65284	0.83234	0.926181	0.612485	2.07028	1.21123	0.258771	1.35763	1.15545	0.978209	0.589976	0.398118	0.267991	0.381712	0.62922	1.32842	1.56396	0.331024	0.893998
CODING	KNOWN	FULL:SINGLE:PARTIAL	chr17	METTL23	ENST00000586738.5	minor	1.35	0.064	-	1.08388	0.436204	1.26479	1.09442	1.22509	0.690193	2.77185	1.70756	1.22711	1.78475	0.727212	1.03256	1.59682	1.21386	2.75338	1.30095	0.860737	1.61339	2.61729	0.385404	1.41623	1.112	1.30033	1.79299	1.3111	1.99537	1.07696	1.0747	2.21664	0.376802	2.0609	2.43781	1.21946	0.983732	1.3336	1.12133	1.21683	1.55125	0.936116	0.78953	1.70941	1.18304	1.45586	0.596946	0.863463	0.659559	1.39824	0.935854	0.482335	0.83234	0.529246	0.816647	1.26517	2.42246	2.32894	2.03644	1.48558	2.37565	1.06196	0.928943	2.41192	1.7177	1.25844	0.885612	1.75945	1.3241	1.02171
CODING	KNOWN	FULL	chr17	IFT20	NM_001267775.1	minor	1.331	0.047	-	0.812913	1.52671	1.26479	1.09442	1.02091	0.690193	1.31993	1.90845	0.350604	1.09831	1.45442	1.89303	1.06455	0.173409	0.516259	1.95143	1.14765	0.896329	2.39919	2.05549	0.849739	1.3344	1.08361	0.256141	2.09776	1.33025	1.29235	0.940366	1.1611	0.879204	1.64872	1.46269	1.09752	0.122967	1.77814	0.840999	1.11543	1.12818	1.20358	1.10534	2.35044	1.18304	2.18379	0.835724	0.172693	1.31912	1.04868	0.623903	0.723502	0.83234	0.926181	1.02081	1.26517	1.81684	3.75218	1.01822	1.15545	1.11795	2.24191	3.05224	2.27793	2.86284	2.72662	1.32842	1.56396	0.993073	1.40485
CODING	KNOWN	FULL	chr17	GPS1	ENST00000578552.5	minor	0.4	0.263	-	0.812913	0	0	0	0	0.460129	0.131993	0.100444	0.701208	0.274577	0.121202	0.172094	0	0	0	0.433651	0	0.717063	0.218108	0	0.283246	0.333601	0.216721	0.256141	0.26222	0.332562	0.215392	0.940366	0.844435	0.251201	0.412179	0.812604	0.97557	0	0.444534	0.280333	0.507013	0.141023	0.133731	0.631624	0.427353	0.845025	0	0	0.172693	0	0	0	0.482335	0.554893	0.396935	0.408323	1.03514	0	1.29386	0.678815	0.825319	0.558977	0.589976	0.66353	0.401987	0.572567	0.62922	0.442806	1.95495	0.662049	0.766284
CODING	KNOWN	FULL:SINGLE	chr17	FGF11	ENST00000575082.5	major	0.406	0.704	-	0.812913	0.872409	0.632397	0.547209	1.63346	0	0.263986	0.100444	0.525906	1.09831	0.363606	0.344187	0	0.520226	0.516259	0.216825	0.573825	0.537797	1.09054	0.385404	1.98272	0.1112	0.433443	0	0	0.332562	0.53848	0	0.211109	0.125601	0.686965	0.325042	0.365839	0	0.296356	0.140166	0.81122	0.423068	0.267462	0.157906	0.213676	0.845025	0.727931	0	0.345385	0.659559	0	0	0.241167	0.554893	0	0	0	0.605615	0.258771	0.339407	0.165064	0.279488	0.353986	0	1.20596	0.381712	0.41948	0.442806	0	0.662049	0.255428
CODING	KNOWN	FULL	chr17	FAM117A	ENST00000513602.5	minor	0.785	0.219	-	0.812913	0	0	0	0.204182	1.61045	0.131993	0	0	0.274577	0.363606	0	0.709698	0.346817	0.688346	0.433651	0	1.07559	1.74486	0.385404	0.283246	0.1112	0	0.256141	0	0.665123	0.753872	0.537352	2.00553	0.125601	0.686965	2.43781	1.34141	0	0.148178	0	0.304208	0	0.802385	1.10534	0.427353	0	0.242644	0.238778	0	0	0	0.155976	0	0.277447	0.264623	1.02081	2.07028	0.605615	2.32894	1.01822	1.98077	2.23591	1.17995	1.99059	2.41192	3.05369	2.30714	0.885612	3.12791	0.827561	3.57599
CODING	KNOWN	FULL	chr17	EIF5A	ENST00000336452.11	minor	0.423	0.045	-	0.812913	0.218102	0.632397	0	0.408364	0.460129	0	0	0.701208	0.411866	0.969615	0	0.177424	0.346817	0.344173	0.216825	0.286912	0.717063	0.436216	0.899276	0	0.2224	0.650164	0	0.26222	0.332562	0.323088	0.134338	0	0.376802	0.549572	0	2.07309	0	0.592713	0.140166	0.608415	0	0.267462	1.42115	0.213676	0	0.242644	0.238778	0.345385	0	0.349561	0	0.241167	0	0.132312	0.612485	0.460062	0.605615	1.8114	0.509111	0.660256	0.139744	0.707972	0.796237	0.133996	0.572567	1.25844	0.73801	0.390989	0.662049	0.510856
CODING	KNOWN	FULL	chr17	CCDC47	ENST00000612558.4	minor	0.62	0.025	-	0.812913	0.872409	0.632397	0.729612	1.02091	0.690193	0.923951	0.301333	0.87651	0.823732	0.484808	0.344187	0.177424	0.693634	2.06504	1.08413	0.573825	0.179266	0	0.385404	1.69948	0.333601	1.08361	0.256141	0.52444	0.665123	0.215392	0.806028	0.73888	0.251201	0.686965	0.812604	0.487785	0.737799	0.740891	0.420499	0.507013	0.705113	0.401193	1.10534	0.427353	0.169005	0.485287	0.238778	0.69077	0.439706	0	0.155976	0.241167	0	0.132312	0.612485	1.15016	0	1.03509	0.169704	0.990383	1.2577	0.825967	0.530824	0.803974	0	0.41948	0.147602	1.95495	1.15859	0.63857
CODING	KNOWN	FULL	chr17	BECN1	XM_005257759.2	minor	0.765	0.018	-	0.812913	0.218102	0.948596	0.182403	1.22509	0.920257	0.395979	0.301333	1.75302	0.549155	0.484808	1.72094	0.532273	0.867043	0.516259	0	0.143456	0.537797	0.218108	1.54162	0	0.667201	0.866886	1.28071	1.04888	0.997685	0.430784	1.47772	0	1.75841	0.549572	0.162521	0.853624	0.245933	0.592713	0.420499	0.608415	0.987158	0.534923	0	1.28206	0.169005	1.69851	0.477557	0.863463	0.439706	0.699122	0.467927	0.723502	0.554893	0.132312	1.02081	1.61022	1.81684	0.517543	2.88496	0.660256	0.139744	1.29795	1.06165	0.133996	0.954279	1.25844	1.03321	0.977473	0.165512	0.893998
CODING	KNOWN	FULL	chr17	ARL17B	XM_011524167.2	minor	0.528	0.028	-	0.812913	0	0.632397	1.09442	0	0.460129	0.659965	0.401778	0.87651	0.137289	0.484808	0.344187	0.709698	1.04045	0.344173	1.51778	0.430369	0.717063	1.96297	0	0.283246	0.667201	0.650164	1.02457	0.26222	0.665123	0.107696	0.403014	0.73888	1.13041	0.137393	0.162521	0.609731	0.491866	0.740891	0.560666	0.40561	0.705113	0.668654	0.473718	0.427353	0.845025	0.727931	0.238778	0.172693	0.219853	0.699122	0.467927	0.723502	0.277447	1.32312	0	1.03514	0	0.776314	0	0.165064	0.978209	0.117995	0.265412	0.401987	0.190856	0.62922	0.442806	0.195495	0.165512	0.383142
CODING	KNOWN	FULL	chr16	ZNF23	NM_001304494.1	minor	0.228	0.139	-	0.812913	0.218102	0	0.547209	0.612546	0	0	0.100444	0.175302	0.137289	0.363606	0.688374	0.177424	0.173409	0.172086	0.433651	0.860737	0	0.654323	0.128468	0.283246	0.2224	0	0.512283	0.52444	0	0.430784	0	0.316663	0.125601	0.549572	0.162521	0.243892	0.491866	0	0.280333	0	0.423068	0	0.315812	0.213676	0.169005	0.242644	0	0	0	0	0	0.482335	0	0.529246	0.408323	0.345047	0	0.517543	0	0.165064	0.279488	0.117995	0	0.267991	0.190856	0.20974	0	0	0	0
CODING	KNOWN	FULL	chr16	ZFP1	XM_017022985.1	minor	0.417	0.181	-	0.812913	0.872409	0	0.547209	0.204182	0	0.131993	0.301333	0.175302	0.549155	0.242404	0.516281	0.709698	0.173409	0.344173	0.216825	0.430369	0.358532	0.436216	0.64234	0.566493	0.333601	0.650164	0.512283	0.78666	0.665123	0.215392	0.403014	0.527772	0.753604	0.549572	0	0	0.737799	0.296356	0.140166	0.40561	0.423068	0.534923	0	0.641029	0.67602	0.485287	0.119389	1.03616	1.53897	0.174781	0.467927	0	0	0.661558	0.204162	0.345047	0	1.03509	0	0.330128	0.419233	0	0.132706	0.93797	0.190856	0.41948	0.442806	0.195495	0.165512	1.14943
CODING	KNOWN	FULL:PARTIAL	chr16	VKORC1	NM_206824.2	minor	2.343	0.17	-	0.812913	0.436204	1.58099	3.46566	2.45018	0.460129	1.58392	0.703111	1.75302	1.37289	1.45442	2.06512	1.59682	1.90749	1.20461	1.51778	1.57802	0.896329	2.8354	1.67008	1.13299	1.7792	1.30033	2.30527	2.09776	3.65818	3.33858	3.08977	7.91658	1.00481	2.33568	3.41294	2.92671	4.30383	1.3336	2.38283	4.1575	1.41023	1.87223	3.31602	4.27353	4.05612	2.42644	2.14901	2.4177	2.19853	1.39824	3.58744	2.65284	3.6068	1.98467	3.87907	3.10542	0	1.29386	3.22437	1.8157	1.39744	2.4779	4.24659	3.2159	3.62626	3.1461	2.21403	2.15044	1.3241	2.68199
CODING	KNOWN	FULL	chr16	TMEM159	NM_001301774.1	minor	1.188	0.032	-	0.812913	1.30861	1.58099	1.09442	1.63346	0.460129	0.791958	0.904	1.05181	1.37289	1.21202	1.54884	1.06455	0.173409	1.72086	1.30095	1.29111	1.43413	0.654323	1.92702	0.849739	1.3344	1.08361	0.512283	1.3111	1.66281	0.646176	0.806028	0.422217	0.879204	0.274786	0.650084	1.21946	1.59856	1.77814	0.420499	0.912623	0.705113	0.802385	1.26325	2.56412	2.36607	1.69851	2.02962	1.38154	2.63824	1.22346	0.467927	0.482335	1.10979	1.58774	0.204162	0.460062	0.605615	0.776314	1.35763	0.495192	2.93463	1.53394	1.59247	1.47395	1.7177	2.0974	1.91883	1.17297	0.496537	0.766284
CODING	KNOWN	FULL	chr16	TMEM159	NM_001301773.1	minor	1.717	0.046	-	0.812913	3.48963	5.05918	1.82403	2.04182	0.690193	1.58392	1.40622	1.57772	2.05933	0.727212	3.61396	0.532273	0.867043	2.40921	1.51778	0.717281	0.896329	1.74486	1.54162	0.566493	1.2232	1.95049	2.04913	2.09776	3.32562	1.61544	0.403014	3.16663	0.879204	1.23654	1.46269	1.95114	3.07416	0.740891	0.981165	1.11543	1.12818	1.06985	1.89487	2.77779	3.54911	3.8823	1.43267	2.59039	0.879412	2.62171	1.09183	1.447	1.10979	0.926181	0.204162	1.15016	1.81684	1.16447	1.18793	1.65064	1.39744	2.35991	0.796237	2.14393	3.05369	1.88766	2.06643	2.73692	1.82063	0.255428
CODING	KNOWN	FULL	chr16	SLC7A6	ENST00000219343.10	minor	0.53	0.046	-	0.812913	0.218102	0.632397	0.729612	0.204182	0.230064	0.131993	0.602667	0.175302	0.96102	0.60601	0.860468	0.354849	0.520226	0.344173	0.650476	0.286912	1.07559	0.436216	0.128468	0.283246	0.667201	0.216721	0.256141	1.04888	0.997685	0.323088	0.67169	0.422217	0.502403	0.961751	0.650084	0.487785	0.491866	0.296356	0.700832	0.709818	0.56409	0.401193	1.10534	0.854706	0.33801	0.242644	0.477557	0.172693	0.879412	1.04868	0.623903	0.241167	1.10979	1.05849	0	0.345047	0	0.517543	0.509111	0.495192	0.419233	0.235991	0.530824	0.401987	0.763423	0.83896	0.295204	0.390989	0.331024	0.63857
CODING	KNOWN	FULL:PARTIAL	chr16	RPGRIP1L	NM_001308334.1	minor	0.578	0.079	-	0.812913	0.436204	1.89719	0.364806	1.22509	0.230064	0.263986	0.703111	0.87651	1.09831	0.484808	0	0.532273	0.520226	0	0	0.717281	0.358532	0.654323	0.385404	0.566493	0.778402	0.216721	0.256141	0	0.997685	0.753872	0.67169	0.211109	0.502403	0.549572	0.325042	0.731677	0.737799	0.740891	0.420499	0.709818	1.12818	0.267462	0.631624	0	0.33801	0.485287	1.55206	1.20885	0.879412	0.873903	0.467927	0.241167	0.277447	0.396935	0.204162	0.460062	1.21123	0.129386	0.848518	0.330128	0.279488	0.235991	0.132706	0.535983	0.763423	1.0487	0.442806	1.75945	0.496537	0.383142
CODING	KNOWN	FULL	chr16	RFWD3	XM_017023392.1	minor	1.432	0.045	-	0.812913	0.872409	0	1.09442	0.408364	0.460129	1.8479	0.703111	0.701208	1.51018	0.848413	1.54884	1.24197	3.46817	1.89295	2.38508	1.00419	1.61339	0	2.18396	1.69948	1.8904	1.08361	0.768424	1.3111	2.99305	1.83083	1.88073	0.527772	2.63761	1.37393	0.325042	0.487785	0	1.92632	0.560666	1.52104	2.25636	0	1.42115	1.28206	0.169005	2.18379	2.02962	1.72693	0.439706	0.873903	3.58744	0.723502	2.21957	0.529246	1.42913	1.26517	1.21123	0.129386	3.05467	2.14583	1.2577	3.42186	0.928943	2.27793	1.7177	2.51688	3.24724	0.977473	0.331024	3.19285
CODING	KNOWN	FULL:PARTIAL	chr16	PRMT7	XM_017023295.1	minor	0.379	0.113	-	1.35486	0.436204	0	0.182403	0	0.230064	0.131993	0.301333	0	0.274577	0.363606	0.516281	0	0.173409	0.688346	0	0.143456	0.537797	0.436216	0.385404	0.566493	0.333601	0	0.512283	0	0.332562	0.430784	0.403014	0.422217	0.502403	0.549572	0.162521	0.731677	0.614833	0.148178	0.560666	0.101403	0.282045	0	0.473718	0	0.507015	0.485287	0.716335	0	0	0.349561	0.155976	0.482335	0.554893	0.396935	0.408323	0.690094	1.21123	0.646928	0.848518	0.165064	0	0.235991	0.398118	0	0.954279	0.20974	0.73801	1.36846	0.331024	0.255428
CODING	KNOWN	FULL	chr16	PHKB	XM_005255983.4	minor	0.973	0.03	-	0.812913	0.218102	0.948596	1.82403	1.02091	0.690193	0.263986	0.301333	0.87651	1.78475	1.21202	1.03256	0.709698	0.346817	0.344173	0.650476	0.717281	0.358532	0.872431	0.513872	0.566493	0.778402	0.650164	1.02457	1.04888	0.665123	1.18466	1.61206	0.316663	1.75841	0.961751	0.650084	1.21946	0.245933	1.3336	0.700832	0.81122	0.56409	1.87223	0.473718	2.35044	1.01403	1.69851	1.43267	1.20885	1.09926	0.524342	2.49561	1.20584	0.83234	1.1908	1.42913	1.4952	0.605615	0.517543	0.678815	0.660256	0.838465	1.53394	1.06165	0.803974	0.763423	1.67792	1.32842	1.56396	0.496537	0.766284
CODING	KNOWN	FULL	chr16	NUDT7	ENST00000437314.3	minor	0.813	0.066	-	0.812913	0.436204	0.316199	1.45922	0.612546	0.920257	0.923951	0.803556	1.22711	0.686443	1.33322	0.172094	0.709698	0.693634	1.37669	1.08413	0	2.50972	0.436216	1.02774	1.13299	0.333601	1.30033	1.28071	0.52444	0.997685	0.861568	0.940366	0.422217	1.00481	0.274786	0.325042	0.243892	0.3689	0.444534	1.40166	0.202805	0.423068	0.267462	0.157906	0.641029	1.18304	0.727931	1.0745	1.38154	1.97868	0.873903	1.09183	0	0.277447	1.32312	0.204162	0.805109	1.21123	1.42324	0.678815	0.495192	0.698721	0.471981	1.06165	0.93797	0.381712	0.83896	0.73801	0.977473	0.993073	1.53257
CODING	KNOWN	FULL	chr16	NPIPB15	XM_011523501.2	major	1.185	0.591	-	0.812913	0.218102	1.26479	0	0.816728	2.99084	2.37587	0.904	0.701208	1.78475	0.484808	0.688374	1.4194	1.90749	0	1.08413	0.717281	0.896329	1.30865	0.128468	0.283246	1.8904	0.216721	1.02457	0.78666	1.33025	0.753872	2.68676	4.22217	4.27042	1.23654	1.62521	1.82919	0.860766	3.25992	1.96233	0.912623	1.55125	2.27342	1.26325	1.70941	1.85906	1.45586	0	0.69077	1.53897	2.97127	2.18366	0.96467	0.554893	0.661558	0	1.26517	0	1.16447	0.509111	1.48558	0.279488	1.06196	0.398118	0.267991	1.14513	0.41948	0	0.781978	0.496537	0.766284
CODING	KNOWN	FULL	chr16	MLKL	XM_005255834.3	minor	0.438	0.033	-	0.812913	0	0	0.364806	0.204182	0.460129	0.263986	0	0.350604	0.411866	0.484808	0.688374	0	0.346817	0.516259	0	0.573825	0	0.218108	0.385404	0	0.667201	0.433443	0.768424	0	1.66281	0.215392	0.537352	0.73888	1.13041	0.274786	0.325042	0	0	0.444534	0.420499	0.608415	0.705113	0	0.157906	0	0.169005	0.485287	0.358168	0.518078	0	0.174781	0.623903	1.20584	0.277447	0	1.63329	0.575078	0	0.129386	1.35763	0.660256	0.279488	0.589976	0.928943	0.669979	0.572567	1.25844	0.442806	0.390989	0.496537	0.383142
CODING	KNOWN	FULL	chr16	IL32	ENST00000440815.7	minor	3.457	0.033	-	0.812913	1.30861	4.74298	0.364806	5.30873	0.460129	0.527972	1.10489	2.10362	0.686443	2.30284	2.5814	1.06455	0.346817	4.13008	2.16825	5.8817	5.01944	5.45269	6.68033	2.83246	1.5568	2.16721	4.09826	2.09776	4.65586	1.18466	5.50786	8.97212	5.27523	6.32008	3.73798	3.78033	3.81196	1.03725	1.12133	1.41964	1.69227	0.534923	6.31624	8.97441	10.3093	1.69851	2.98473	2.4177	1.75882	2.27215	2.80756	4.58218	0.554893	1.05849	1.22497	1.03514	4.2393	5.69297	3.90318	4.62179	8.66414	3.06788	5.04283	4.28786	10.4971	1.67792	1.91883	2.34593	7.44805	5.36399
CODING	KNOWN	FULL	chr16	HMOX2	ENST00000458134.7	minor	1.117	0.04	-	0.812913	0.654306	0	1.27682	0.612546	1.38039	0.395979	0.502222	1.22711	0.686443	1.21202	0.860468	1.59682	1.04045	0.688346	0.867302	0.717281	1.79266	1.52675	1.15621	2.54922	1.112	2.16721	0.768424	0	0.332562	1.07696	1.61206	1.68887	1.63281	0.686965	2.11277	2.56087	0.614833	0.592713	0.420499	0.709818	1.2692	0.802385	0.315812	0.213676	0.169005	0.727931	1.43267	0.345385	0.659559	0.873903	1.09183	0.723502	1.38723	0.529246	2.04162	1.72523	1.21123	0.646928	0.848518	0.990383	1.53719	2.00592	1.59247	1.60795	2.67198	1.46818	1.32842	1.75945	1.65512	1.53257
CODING	KNOWN	FULL	chr16	EEF2KMT	XM_005255157.4	minor	0.258	0.034	-	0.812913	0.218102	0	0	0	0.460129	0.395979	0.401778	0.350604	0	0	0	0.532273	0.173409	0.344173	0	0.573825	0	0.218108	0.64234	0.283246	0.1112	0.433443	0	0.26222	0	0.646176	0.268676	0.105554	0.125601	0.274786	0	0.365839	0	0.296356	0	0.304208	0.141023	0	0	0.427353	0.169005	0	0	0.345385	0.219853	0.174781	0.311951	0.482335	0	0.264623	0.408323	0.575078	1.81684	0.258771	1.01822	0.330128	0	0.471981	0.265412	0.133996	0.381712	0	0.147602	0.195495	0	0.127714
CODING	KNOWN	FULL	chr16	CCP110	NM_001323572.1	minor	1.009	0.112	-	0.812913	0.872409	0	0.182403	0.408364	0.230064	0.791958	0.100444	0.350604	0.411866	0.848413	0.688374	0.354849	0.693634	0.860432	0.216825	0.860737	1.43413	1.09054	0.899276	1.41623	0.889602	0.650164	1.53685	2.09776	0.665123	1.72314	0.940366	0.422217	1.13041	1.64872	2.11277	0.731677	0.3689	0.296356	0.420499	1.11543	2.11534	0.534923	0.157906	1.70941	0.169005	0.242644	1.19389	0.518078	0.219853	0.524342	0.467927	0.482335	1.66468	0.79387	2.85826	1.84025	1.21123	0.776314	2.71526	0.660256	1.95642	0.825967	1.32706	1.74194	1.7177	2.0974	1.18082	3.90989	0.827561	0.893998
CODING	KNOWN	FULL:SINGLE	chr16	CCL17	ENST00000219244.8	major	3.138	0.921	-	0.812913	2.18102	1.26479	0.729612	19.8057	0	0.131993	0.502222	1.75302	0.411866	1.93923	1.54884	1.95167	0.173409	2.5813	0.867302	1.43456	0.358532	2.61729	5.78106	1.69948	5.00401	5.85148	2.04913	0.78666	8.97916	2.47701	5.6422	1.37221	1.13041	15.2506	0.812604	2.56087	0.122967	2.37085	1.2615	1.62244	2.53841	3.61073	0.157906	2.13676	3.04209	0.727931	0.477557	0.863463	0.219853	0.174781	0.311951	3.13518	0.277447	2.2493	4.69572	0.345047	1.21123	2.19956	2.71526	5.77724	1.39744	4.60181	3.84848	10.4517	5.53482	20.7643	5.46127	3.90989	5.95844	5.61941
CODING	KNOWN	FULL:PARTIAL	chr16	CCDC113	ENST00000219299.8	major	2.322	0.479	-	0.812913	3.92584	2.21339	1.82403	1.22509	1.84051	1.97989	2.10933	1.92832	1.37289	3.27245	2.23722	2.12909	2.0809	1.54878	2.60191	2.2953	2.50972	1.30865	1.15621	2.83246	1.2232	5.20131	0.768424	5.2444	3.65818	2.26162	2.41808	1.79442	2.00961	1.51132	0.650084	1.34141	1.4756	2.37085	3.50416	3.04208	3.66659	0.668654	2.05278	2.56412	3.04209	0.970574	2.74595	1.89962	3.51765	1.92259	3.74342	3.37634	1.94213	2.2493	1.22497	4.83066	4.2393	2.7171	0.848518	4.1266	3.07437	0.707972	1.32706	2.41192	1.90856	1.88766	2.95204	1.56396	2.15166	3.57599
CODING	KNOWN	FULL:SINGLE	chr16	ADGRG5	ENST00000615867.4	major	0.569	1	-	0.812913	1.52671	0.948596	0.182403	0.204182	0.460129	0.131993	0.100444	0.175302	0	0.484808	1.54884	0.887122	0.693634	0.172086	0	0.717281	1.61339	0	0.513872	0	1.112	0.433443	0.512283	1.04888	0.997685	0.646176	1.20904	0.211109	0.879204	0.686965	1.46269	0.121946	0	0.592713	1.2615	0.202805	0.846135	0.802385	0.631624	1.92309	0.169005	0.727931	0.119389	0.345385	0.219853	1.04868	0.623903	0	0	0.661558	1.42913	0.920125	0	0.388157	1.35763	0.165064	0	0.117995	0	0.133996	0.381712	0.20974	0.442806	1.17297	0.331024	0.383142
CODING	KNOWN	FULL	chr15	USP3	ENST00000559192.5	minor	0.616	0.024	-	0.812913	0	0.948596	0.182403	0.204182	0.690193	0.923951	0.401778	0.525906	0	0.363606	0.172094	0.532273	0.693634	0.344173	0.867302	0.717281	0.537797	1.09054	0.513872	0.566493	0.2224	0.866886	0.256141	1.04888	1.33025	0.323088	0.806028	0.633326	1.00481	1.64872	2.76286	2.43892	1.4756	0.148178	0.280333	0.912623	0.705113	0.267462	0.631624	0.641029	1.01403	1.21322	0.119389	0	0	0.174781	0.935854	0.241167	0.554893	0	0	0.345047	0.605615	1.68201	0.339407	0.495192	0.838465	0.353986	0.132706	0.401987	0	0.20974	1.03321	0.195495	0.662049	0.255428
CODING	KNOWN	FULL	chr15	SPG21	NM_001127889.4	minor	0.994	0.052	-	0.812913	0.436204	0.948596	0.364806	2.246	0.920257	1.18794	0.703111	0.350604	0.96102	1.81803	0.688374	1.24197	0.693634	1.37669	0.433651	0.860737	0.896329	1.74486	1.28468	2.26597	0.444801	2.60066	0.768424	2.35998	0.332562	0.646176	0.268676	0.73888	1.25601	0.412179	0.487563	0.365839	0.737799	1.92632	0.981165	0.912623	0.56409	1.33731	0.157906	0.427353	1.01403	0.970574	0.596946	0.863463	0.439706	0.873903	0.623903	0.723502	0.554893	1.05849	0.408323	1.72523	0.605615	2.45833	0.509111	0.990383	2.5154	0.943962	1.45977	1.20596	0.572567	0.41948	1.18082	1.56396	1.3241	1.02171
CODING	KNOWN	FULL	chr15	RAB27A	XM_011521854.1	minor	0.636	0.025	-	0.812913	0.654306	1.89719	0.729612	0	0.920257	0.791958	0.301333	0	0.549155	0.484808	0.860468	0.887122	0.520226	0.516259	1.08413	2.2953	1.07559	0.654323	0.256936	0.283246	0.444801	0.216721	0	0.78666	0.997685	0.323088	0.268676	1.37221	1.13041	0.686965	1.13765	1.5853	0.122967	0.592713	0.700832	0.81122	0.141023	1.87223	0.315812	1.06838	0.67602	1.69851	0.358168	0.518078	0.439706	0.873903	0.467927	0	0	0.132312	0.204162	0.230031	0.605615	1.03509	0.339407	0.495192	0.698721	0	0.530824	0.93797	0.190856	0	0	0.586484	0.662049	0.766284
CODING	KNOWN	FULL:SINGLE:PARTIAL	chr15	PLCB2	NM_001284299.1	major	0.858	0.87	-	0.812913	0.872409	0.316199	0.912015	0.612546	0.920257	1.71591	0.703111	0.350604	0.411866	0.727212	0	1.59682	1.21386	0.688346	0.650476	1.14765	0.896329	0.654323	1.28468	0.849739	0	0.216721	1.02457	0	0.997685	0.969264	0.806028	1.1611	1.38161	0.824358	0.325042	0.97557	0.491866	0.889069	0.981165	1.52104	0.423068	0.936116	1.42115	1.49574	0.507015	0.242644	1.0745	1.38154	0	0.524342	0.311951	0.241167	1.66468	0.396935	1.02081	1.61022	1.21123	0.388157	0.678815	1.65064	0.698721	1.88792	0.398118	0.669979	0.381712	1.88766	1.47602	1.17297	0.662049	1.14943
CODING	KNOWN	FULL	chr15	PEX11A	NM_001271573.1	minor	0.3	0.069	-	0.812913	0	0	0	0.204182	0	0.131993	0.100444	0.175302	0.137289	0.363606	0	0	0.173409	0.688346	0	0.143456	0.537797	0	0.899276	0.566493	0	0	0.256141	0.52444	0	0.107696	0.268676	0.949989	0.125601	0.137393	0.487563	0.609731	1.4756	0.148178	0.280333	0	0.141023	0.267462	0.631624	0.213676	1.69005	0	0.358168	0	0	0	0.155976	0	0.554893	0.926181	0	0	0.605615	0.776314	0.509111	0.660256	0.838465	0.471981	0.132706	0	0	0.20974	0	0.390989	0.165512	0.127714
CODING	KNOWN	FULL	chr15	HAUS2	XM_017022397.1	minor	0.832	0.027	-	0.812913	0.654306	0	1.45922	0	0	0.527972	1.70756	1.05181	0.274577	0.969615	0.860468	0.532273	0.520226	0.516259	0.216825	0.573825	1.25486	0.436216	0.385404	0.566493	0.1112	0.866886	1.02457	0.78666	0.665123	0.861568	1.61206	0.844435	1.50721	0.686965	0.975125	1.46335	1.1067	0.889069	1.82216	0.709818	1.2692	0.534923	1.89487	0.854706	0.845025	0.485287	1.19389	0.69077	2.19853	0.873903	1.09183	0.241167	1.66468	0.661558	0.408323	0.345047	1.21123	0.646928	0.848518	1.32051	0.558977	0.589976	0.530824	0.401987	0.954279	0.83896	0.442806	0.977473	0.662049	1.27714
CODING	KNOWN	FULL	chr15	HAUS2	NM_001323629.1	minor	1.686	0.055	-	0.812913	1.96292	0	0	1.63346	1.15032	1.05594	1.00444	1.40242	1.51018	1.21202	3.44187	1.24197	3.29476	0.860432	0.867302	1.57802	1.79266	0.654323	1.54162	1.69948	1.668	1.51705	1.79299	1.57332	2.99305	0.969264	3.08977	1.47776	1.88401	1.51132	1.30017	0.487785	1.22967	1.92632	0.981165	1.01403	0.56409	2.13969	1.42115	1.28206	1.52105	0.970574	1.19389	1.55423	0.879412	0.699122	2.65159	2.41167	2.49702	1.98467	2.24578	4.02555	1.81684	1.16447	3.90318	1.32051	1.67693	3.53986	3.98118	0.93797	2.29027	1.67792	2.80444	2.54143	0.827561	2.29885
CODING	KNOWN	FULL	chr15	GNB5	NM_006578.3	minor	1.763	0.396	-	0.812913	0.872409	1.89719	0	1.83764	2.07058	1.97989	0.904	1.40242	1.2356	1.45442	2.5814	1.4194	0.693634	1.37669	1.08413	1.14765	2.50972	2.61729	1.02774	1.98272	1.4456	0.433443	0.768424	1.57332	2.99305	1.83083	0.806028	3.58885	1.88401	1.9235	4.87563	1.82919	1.35263	0.740891	0.280333	3.24488	2.96147	0.534923	1.57906	1.92309	2.19707	1.94115	0.716335	0.345385	0.439706	0.873903	1.40378	0.723502	1.66468	1.58774	1.02081	1.61022	1.21123	4.26973	3.22437	1.8157	5.03079	1.53394	2.1233	3.0819	3.24455	4.61428	1.32842	2.73692	0.993073	0.893998
CODING	KNOWN	FULL:SINGLE	chr15	FAM174B	ENST00000555748.5	major	0.356	1	-	0.812913	0.218102	0	0	0	0	1.05594	0	0.175302	0	0	0.516281	0.354849	0	0.344173	0.867302	0	0.537797	1.09054	0.64234	0	0	0.216721	0.768424	0.78666	0	0.215392	0	2.11109	0	0	0.812604	0	1.59856	0.148178	0.420499	0.101403	0.282045	0.534923	0.157906	0.854706	1.18304	0.485287	0.716335	0.345385	2.19853	0.524342	0.935854	0	0.277447	0.132312	0	0	0	0	0.339407	0	0.279488	0	0.132706	0.267991	0	0.41948	0	0	0	0
CODING	KNOWN	FULL	chr15	EMC4	ENST00000558205.5	minor	1.331	0.018	-	0.812913	0.218102	0.948596	0.729612	1.02091	1.38039	1.58392	2.00889	1.57772	1.78475	1.21202	0.516281	0.887122	0.520226	1.03252	1.08413	1.43456	2.68899	2.39919	0.899276	1.41623	1.4456	0.650164	3.0737	1.57332	1.33025	0.430784	2.14941	1.79442	0.753604	0.549572	3.41294	1.46335	1.59856	0.296356	0.981165	1.11543	0.56409	0.802385	1.26325	0.213676	0.169005	1.21322	1.55206	0.172693	1.75882	1.04868	1.87171	1.447	1.38723	1.05849	1.02081	0.920125	3.02807	3.75218	1.69704	1.32051	2.23591	2.24191	1.06165	0.93797	2.67198	1.46818	1.32842	1.17297	0.993073	0
CODING	KNOWN	FULL:SINGLE:PARTIAL	chr15	ELL3	ENST00000319359.7	major	3.931	0.959	-	1.35486	5.45255	3.16199	8.20814	3.67528	2.07058	4.09178	4.21867	0.701208	4.25595	1.69683	2.40931	7.80668	1.04045	2.40921	2.38508	3.29949	3.94385	2.61729	5.13872	9.63037	2.1128	4.98459	3.84212	4.98218	1.99537	3.76936	2.95544	2.74441	3.14002	3.9844	3.57546	4.51201	3.93493	4.44534	3.92466	6.59117	3.1025	11.3671	3.78974	2.56412	5.40816	4.12494	2.38778	3.10847	3.07794	2.62171	2.18366	3.61751	2.49702	2.77854	2.85826	4.37059	6.66176	7.37498	3.39407	6.10736	7.96542	1.76993	0.928943	3.75188	4.77139	2.93636	4.28046	1.75945	7.94459	2.80971
CODING	KNOWN	FULL	chr15	DTWD1	ENST00000558653.5	minor	1.032	0.028	-	0.812913	0.436204	0.632397	0.912015	0.612546	0	0.923951	1.10489	0.701208	0.686443	0.60601	0.860468	0.532273	0.693634	0.688346	1.30095	0.573825	1.61339	0.654323	1.15621	0.283246	1.0008	1.30033	1.79299	1.3111	0.997685	1.18466	1.47772	0.844435	1.13041	1.37393	1.62521	1.34141	0.983732	1.77814	1.2615	0.608415	1.12818	0.936116	1.26325	0.641029	0.67602	0.727931	0.358168	0.863463	1.09926	1.74781	1.55976	1.447	1.38723	1.05849	0.612485	2.64536	0.605615	1.68201	2.20615	0.660256	1.53719	1.29795	0.928943	0.669979	0.572567	1.67792	0.295204	1.17297	0.993073	0.893998
CODING	KNOWN	FULL	chr15	C15orf41	ENST00000566621.5	minor	0.443	0.051	-	0.812913	0.654306	0.316199	0.364806	0	0.460129	0	0	0.350604	0.411866	0.60601	1.03256	0	0	0.172086	0.216825	0.430369	0.358532	0.436216	0.256936	0	1.112	0.650164	0	0.26222	0.665123	0.861568	0.806028	0.211109	0.376802	0.824358	0.487563	0.121946	0.614833	0.296356	0.280333	0.40561	0.423068	0	0.473718	0.213676	0.169005	0.242644	0.596946	1.03616	0	0.349561	0.155976	0.482335	0.554893	0.264623	1.22497	0.230031	1.21123	0.646928	0.169704	0.660256	0.419233	0.943962	0.265412	0.93797	0.190856	0.62922	0.590408	1.36846	0	0.383142
CODING	KNOWN	FULL	chr15	APH1B	NM_001145646.1	minor	1.299	0.067	-	0.812913	0.654306	1.58099	0.912015	0.612546	2.76077	0.263986	0.803556	0.701208	0.96102	0.727212	1.03256	1.06455	0.693634	0.860432	0.216825	0.717281	0.896329	1.30865	0.770808	0.849739	1.0008	1.51705	1.53685	1.3111	1.66281	1.61544	2.01507	3.16663	1.38161	1.64872	2.60033	1.82919	2.70526	0.444534	0.981165	0.507013	0.282045	2.40716	0.947436	1.70941	2.02806	3.15437	1.55206	0.863463	0.659559	2.79649	0.311951	2.41167	0.554893	1.32312	0.612485	1.72523	3.63369	1.42324	0.678815	0.825319	1.11795	1.88792	0.928943	0.803974	0.954279	1.88766	0.295204	1.17297	1.65512	1.27714
CODING	KNOWN	FULL	chr15	APH1B	ENST00000380343.8	minor	0.609	0.031	-	0.812913	0.872409	0.632397	0.547209	0.612546	1.38039	0.263986	0.602667	0.87651	0.411866	0.848413	0.344187	0.354849	0	0.172086	0	0.430369	0.358532	0.218108	0.64234	0	0.444801	0.433443	0.512283	1.04888	0.665123	0.53848	0.537352	1.58332	0.502403	0.549572	0.812604	0.487785	0.860766	0.444534	0.560666	0.709818	0.282045	0.936116	0.78953	1.28206	0.507015	0.970574	0.596946	0.518078	0.219853	1.04868	0.779879	0.482335	1.10979	0.661558	0	1.15016	1.21123	0.517543	0.169704	0.495192	1.2577	0.235991	0.66353	0.401987	0.572567	0.41948	0	0.977473	0.827561	0.63857
CODING	KNOWN	FULL	chr15	AGPHD1	ENST00000408962.6	major	0.583	0.518	-	0.812913	1.52671	0	0	1.83764	0.690193	0.395979	0	0.701208	0.411866	0.727212	0.172094	0.709698	0.173409	0.344173	1.08413	0.573825	0.358532	0.436216	0.513872	1.13299	0.444801	0.433443	0.768424	0.26222	0.997685	0.215392	0	0.316663	0.125601	2.33568	0.812604	0.731677	0.614833	0.740891	0	0	0.141023	0.133731	0.473718	0.213676	1.01403	1.21322	0.358168	0.172693	0.219853	0	0.623903	0.96467	0.83234	0	0.204162	0.920125	0	0.646928	0	0.825319	1.11795	0.589976	1.19435	1.20596	0.954279	0.41948	0.442806	0.781978	0.993073	1.02171
CODING	KNOWN	FULL	chr14	ZC3H14	XM_005268068.4	minor	1.085	0.035	-	0.812913	0.218102	0.632397	0.729612	0	0.690193	0.395979	1.10489	0.87651	1.09831	0.60601	0.516281	0.887122	0.693634	0.860432	1.08413	0.430369	1.97192	1.74486	1.15621	0.566493	0.778402	1.51705	0.512283	0.78666	0.332562	1.93853	1.47772	1.1611	1.00481	0.412179	2.60033	2.07309	2.70526	0.592713	1.2615	1.41964	0.56409	1.33731	0.78953	0.854706	0.67602	1.94115	0.477557	0.863463	0.219853	1.04868	0.935854	0.723502	1.38723	0.926181	0.204162	1.72523	1.81684	1.68201	0.678815	0.990383	2.09616	1.06196	1.32706	1.20596	1.14513	1.88766	1.03321	1.75945	1.48961	2.17114
CODING	KNOWN	FULL	chr14	WDR20	NM_001320130.1	minor	0.74	0.024	-	0.812913	1.09051	0	0.912015	0.204182	0	1.58392	0	0	0.549155	0.60601	1.89303	0	0.693634	0.688346	1.7346	0.143456	1.25486	1.09054	0.64234	0.566493	0.444801	0.433443	0.256141	2.09776	0.997685	1.83083	0.806028	0.422217	0.502403	0.824358	0.325042	0.853624	0.860766	0	0.420499	1.01403	0.56409	0.133731	0.947436	0.854706	0.507015	0.485287	0.238778	0.863463	0.659559	0	0.779879	1.20584	0.277447	1.45543	0.408323	1.72523	0	0.9057	1.86674	0.990383	0.419233	1.17995	1.19435	0.535983	1.14513	0.62922	0.73801	1.36846	0.165512	0.766284
CODING	KNOWN	FULL:PARTIAL:SINGLE	chr14	WDHD1	XM_006720012.2	minor	1.118	0.052	-	1.08388	0.872409	0.632397	1.09442	2.45018	1.15032	0.659965	1.10489	1.57772	2.88306	1.09082	1.89303	0.532273	2.25431	1.03252	0.433651	0.717281	0.896329	0.654323	0.770808	0.849739	1.3344	1.30033	0.768424	1.3111	0.332562	1.29235	1.88073	0.633326	2.76321	0.686965	0.650084	0.731677	0.860766	1.03725	1.82216	1.62244	1.2692	0.534923	0.78953	0.854706	1.01403	0.485287	1.0745	2.07231	1.09926	0.873903	0.935854	0.96467	1.10979	0.926181	0.816647	1.61022	0.605615	0.258771	1.18793	1.15545	0.558977	1.29795	1.32706	0.669979	0.381712	1.46818	1.18082	3.12791	0.331024	1.27714
CODING	KNOWN	FULL:PARTIAL	chr14	TTC8	ENST00000622513.4	major	0.592	0.416	-	0.812913	0.436204	0.948596	0	1.42927	0.460129	0	0.602667	0.350604	0.686443	0.242404	0.172094	0.532273	1.56068	0.172086	1.30095	0.430369	0.896329	0.218108	0.770808	0.283246	1.2232	1.08361	0	1.3111	0	1.18466	0.134338	0.422217	0.376802	0.274786	0.487563	0.365839	0.3689	0.889069	0.140166	0.304208	0.705113	0.668654	0	0.427353	0.33801	0.727931	0.358168	0.518078	1.09926	0.349561	0.311951	0	0	0.661558	0.612485	1.38019	0.605615	1.42324	0	0.330128	1.53719	0.235991	0.928943	0.535983	1.14513	1.0487	0.442806	1.56396	0.331024	0.510856
CODING	KNOWN	FULL	chr14	TRAPPC6B	NM_177452.3	minor	1.099	0.111	-	0.812913	1.96292	0.948596	0.364806	0.204182	0.230064	0.791958	1.10489	0.701208	0.549155	0.727212	0.516281	0.532273	0.520226	1.20461	0.433651	0.573825	2.50972	0.872431	0.256936	1.69948	0.667201	1.73377	0.768424	1.83554	1.33025	1.40005	0.940366	1.05554	2.38641	1.23654	2.27529	1.70725	0.737799	1.3336	0.700832	1.52104	1.2692	0.802385	2.36859	0.641029	2.02806	0.970574	0.716335	0.518078	0.219853	0.349561	1.24781	0.96467	0.277447	0	1.22497	1.4952	0	2.07017	2.03644	1.15545	1.53719	0.471981	1.72518	2.14393	1.52685	2.30714	1.62362	1.17297	0.496537	1.14943
CODING	KNOWN	FULL	chr14	THTPA	NM_001256321.2	minor	0.585	0.055	-	0.812913	0.436204	0	1.09442	0	0.460129	0.131993	0.100444	0.350604	1.37289	0.60601	0.172094	0	0.173409	0	0	0.430369	0.179266	0	0.385404	0.566493	0.333601	0.866886	0.512283	0.52444	1.99537	0.861568	0.806028	0.527772	0.502403	0.412179	0.812604	1.34141	0.245933	1.18543	0.280333	0.709818	0.846135	0.133731	0.157906	0	1.01403	2.18379	0.238778	0	0.879412	0.174781	0.311951	0.241167	0	0.264623	1.02081	1.03514	0.605615	0.9057	1.52733	0.825319	1.81667	0.943962	0.928943	0.669979	0.763423	0.20974	0.442806	0.977473	0.496537	0.383142
CODING	KNOWN	FULL:SINGLE	chr14	TC2N	ENST00000556018.5	minor	0.149	0.033	-	0.812913	0.218102	0	0	0	0	0	0	0	0	0	0	0.354849	0	0.172086	0.216825	0	0.537797	0	0	0	0	0.433443	0.256141	0.78666	0.332562	0	0.134338	0	0.125601	0	0	0	0	0	0	0.101403	0.56409	0	0.157906	0	0.169005	0	0.119389	0	0	0.524342	0	0	0.277447	0.264623	0	0	0.605615	0.776314	0.169704	0.165064	0	0.471981	0	0.133996	0.381712	0	0	0.195495	0.496537	0
CODING	KNOWN	FULL	chr14	SLC38A6	ENST00000267488.8	major	1.607	0.395	-	0.812913	2.39912	0.316199	1.09442	4.90037	1.61045	0.659965	1.90845	1.92832	1.37289	0.969615	3.61396	1.06455	2.25431	2.06504	1.08413	1.14765	3.04752	2.18108	0.899276	2.54922	1.2232	1.08361	1.28071	1.83554	0.997685	0.969264	1.47772	2.11109	1.38161	0.686965	2.92538	1.09752	3.3201	1.18543	0.420499	1.31823	1.2692	0.668654	0.315812	0.641029	2.36607	0.242644	1.31328	0.863463	0.219853	0.349561	2.18366	2.41167	0.83234	0.926181	1.83746	2.1853	1.21123	2.07017	0.848518	0.825319	3.91284	1.88792	2.256	1.87594	1.52685	2.51688	0.885612	3.32341	1.48961	3.19285
CODING	KNOWN	FULL	chr14	SIVA1	ENST00000556195.2	minor	0.867	0.098	-	0.812913	0	0	0.547209	0	0.690193	0.527972	0.200889	0.87651	0.411866	0.484808	0.172094	0.709698	0.693634	1.03252	0.650476	0.286912	0.358532	2.8354	0.64234	1.69948	0.778402	0.216721	1.79299	0.26222	1.66281	0.323088	0.940366	1.1611	0.753604	0.824358	0.487563	0.853624	0.491866	0.444534	0.560666	0.709818	0.987158	1.20358	0	1.06838	0.67602	1.45586	0.596946	0.345385	0.219853	0.174781	0.623903	0	1.10979	0.529246	1.42913	1.61022	0.605615	1.94079	1.69704	0.495192	1.67693	1.88792	0.796237	3.2159	0.954279	1.46818	2.06643	1.36846	0.993073	1.02171
CODING	KNOWN	FULL:SINGLE:PARTIAL	chr14	SERPINA9	XM_011536717.1	minor	0.766	0.108	-	0.812913	0.436204	0	0	0	0	0	0.200889	0.175302	0.549155	0	0	1.06455	0	8.08806	0.433651	0.143456	4.84018	0.218108	1.67008	2.26597	0.1112	8.01869	0.512283	0	0	0.107696	0.134338	0.105554	0.251201	0	0	0	0	0	0.140166	0	0	0.802385	0.157906	0	0.169005	0.242644	0	0	0	0	0	0.241167	0	0	0	0	6.66176	2.19956	0.678815	1.15545	0.838465	0.353986	0.265412	1.60795	0.190856	0.41948	1.32842	0.977473	0.165512	2.55428
CODING	KNOWN	FULL	chr14	SAV1	NM_021818.3	minor	0.285	0.071	-	0.812913	0.218102	0.316199	0	0.204182	0.230064	0.395979	0.401778	0.350604	0.137289	0.121202	0.344187	0.177424	0.346817	0	0.433651	0.717281	0	0	0.64234	0.283246	0.667201	0.216721	0	0.52444	0.332562	0.107696	0	0.422217	0	0.274786	0.975125	0.243892	0.245933	0.296356	0.420499	0.202805	0	0	0.157906	0	0.33801	0	0.238778	0	0.659559	0.349561	0.311951	0.241167	0	0.132312	0	0.230031	0	0.9057	0.339407	0.165064	0.698721	0.353986	0.265412	0.267991	1.14513	0.20974	0.147602	0.195495	0.165512	0.510856
CODING	KNOWN	FULL	chr14	RABGGTA	ENST00000558376.5	minor	1.445	0.04	-	0.812913	0.654306	0.948596	0.912015	1.63346	2.76077	1.18794	1.40622	0.701208	0.411866	0.969615	1.20465	1.24197	1.21386	1.37669	0.650476	3.72986	3.40605	2.18108	1.41315	2.26597	1.0008	1.73377	1.28071	3.40886	1.66281	1.18466	1.88073	2.95552	2.26081	0.549572	1.46269	1.34141	2.09043	0.296356	0.560666	1.01403	0.846135	1.06985	0.947436	2.13676	2.36607	1.45586	0.835724	0.172693	0.219853	0.349561	1.40378	0.723502	0.554893	0.661558	0.816647	2.07028	0.605615	2.58771	2.54555	2.47596	3.07437	1.17995	1.19435	1.47395	1.52685	1.25844	0.885612	2.54143	1.82063	1.27714
CODING	KNOWN	FULL:PARTIAL	chr14	PTGR2	NM_001146155.1	minor	2.019	0.216	-	1.08388	3.05343	2.84579	4.19527	1.22509	5.29148	1.18794	2.51111	1.92832	3.43222	1.21202	1.20465	2.48394	1.38727	1.03252	2.60191	3.01258	2.15119	0	1.02774	1.13299	0.778402	1.73377	1.02457	2.09776	0.332562	2.04622	2.41808	3.48329	2.38641	1.64872	2.11277	2.56087	4.05789	1.18543	1.82216	2.53506	2.53841	3.20954	3.31602	2.13676	3.2111	2.91172	2.62656	2.4177	1.53897	1.74781	5.30317	0.96467	1.94213	2.2493	0.816647	1.84025	1.21123	1.55263	0.678815	0.825319	4.33207	0.589976	1.19435	2.41192	1.90856	0.41948	1.18082	1.36846	1.82063	0.766284
CODING	KNOWN	FULL	chr14	PRMT5	NM_001282955.1	minor	0.656	0.014	-	0.812913	0.436204	0.632397	0.729612	0.408364	1.15032	0.263986	0.100444	0.350604	0.137289	0.484808	0.344187	0.709698	0.346817	0.344173	0	1.14765	0.358532	0.218108	0.64234	0.283246	0.2224	0	0	0.78666	0.665123	0.753872	1.0747	0.844435	1.88401	0.274786	0.650084	0.365839	0.737799	0.444534	0.420499	0.507013	0.423068	1.20358	0.473718	1.06838	0.67602	0.485287	0.358168	0.345385	0.219853	1.22346	0.311951	0	0.277447	0.79387	0.612485	1.26517	0	0.517543	0.509111	0.990383	0.838465	1.53394	1.59247	0.93797	0.381712	1.46818	0.885612	2.54143	1.48961	1.02171
CODING	KNOWN	FULL	chr14	LGMN	XM_005267863.3	minor	1.785	0.052	-	0.812913	1.09051	1.26479	0	0.816728	2.07058	1.8479	0.100444	2.62953	2.19662	0.242404	0	3.19364	1.90749	0.688346	1.30095	3.5864	1.79266	1.52675	1.54162	1.13299	0.778402	1.30033	0	2.35998	2.99305	3.23088	5.91087	2.11109	3.01442	2.61047	2.92538	1.34141	1.8445	1.03725	1.12133	2.02805	1.83329	4.41312	6.00043	2.13676	5.57717	3.8823	0.596946	1.55423	1.97868	0.873903	0.935854	0	1.94213	1.1908	1.22497	1.26517	1.21123	1.03509	4.07289	1.48558	2.23591	0.825967	0.796237	1.47395	0.954279	0.41948	1.03321	0.195495	1.82063	2.29885
CODING	KNOWN	FULL	chr14	GZMH	NM_033423.4	major	0.366	1	-	0.812913	0	0	0	0	0	0	0	0	0.274577	0	0.172094	0.709698	0.520226	0	0	0	0	0	0.770808	0.566493	0	0.650164	0	0	0.665123	0	3.35845	0	0.502403	0.549572	0.325042	0.243892	0	1.92632	1.2615	0.101403	0.705113	0.133731	0.631624	0.854706	0.169005	0	0.238778	0	0.439706	4.19473	0	0	0.554893	0.396935	0	0.690094	0	0	0.339407	0.660256	0	0	0.265412	0	0	0	0.442806	0.390989	0	0
CODING	KNOWN	FULL	chr14	GSTZ1	NM_145871.2	minor	1.114	0.049	-	0.812913	0.654306	0.948596	0.912015	1.02091	0.230064	0.659965	0.502222	0.350604	0.823732	0.969615	1.03256	0.354849	0.867043	1.03252	1.7346	0.573825	1.61339	0.654323	1.67008	0.283246	0.667201	0.650164	0.768424	0.52444	2.32793	1.29235	1.61206	0.422217	1.50721	2.19829	1.46269	1.09752	0.245933	0.296356	0.420499	0.304208	0.705113	0.534923	1.57906	1.70941	0.67602	1.21322	0.835724	0.172693	0	0.349561	1.09183	1.20584	0.83234	0.79387	1.02081	1.61022	1.21123	1.8114	2.20615	2.14583	1.39744	2.24191	0.928943	3.61788	2.48113	2.0974	1.62362	2.15044	1.48961	1.40485
CODING	KNOWN	FULL	chr14	FCF1	NM_015962.4	minor	1.661	0.064	-	0.812913	0	2.84579	1.82403	0.204182	0.920257	2.24388	2.41067	1.75302	2.74577	3.15125	1.89303	0.354849	2.77454	0	1.7346	0.430369	1.97192	1.30865	0.128468	0.566493	0	0	1.28071	3.67108	0	1.40005	1.47772	1.68887	2.88881	1.51132	1.13765	2.43892	2.9512	2.51903	2.523	3.65049	2.11534	1.87223	2.05278	3.20515	3.2111	2.18379	4.05923	3.79924	2.63824	3.14605	3.58744	1.68817	2.49702	2.2493	0.204162	0.460062	0.605615	0.517543	0.848518	1.32051	0.279488	1.76993	1.19435	0.133996	0.572567	1.46818	0.885612	2.15044	0.331024	1.02171
CODING	KNOWN	FULL	chr14	EVL	ENST00000553875.5	minor	0.899	0.068	-	0.812913	0	0.948596	0.182403	1.22509	1.84051	1.58392	1.50667	2.10362	1.37289	0.848413	2.06512	0.709698	1.21386	0	3.03556	0.860737	0.717063	1.96297	0.128468	1.13299	1.112	0	0.768424	1.3111	0.665123	1.07696	1.34338	0.949989	0.753604	0.686965	0.162521	1.95114	0.983732	1.62996	0.280333	0.40561	0.705113	0.802385	2.21068	2.77779	1.35204	0.970574	1.55206	0.345385	0.659559	0.873903	0.935854	0.723502	1.66468	0.264623	0.408323	0.460062	0	0.517543	0.339407	1.32051	0.139744	0.825967	0.398118	0.267991	0.190856	0.20974	0.295204	0	0.331024	0.383142
CODING	KNOWN	FULL	chr14	COCH	XM_017021073.1	minor	0.442	0.038	-	0.812913	0.872409	0.632397	0.729612	0.612546	0.460129	0.659965	0.703111	0.350604	1.09831	0.727212	0.516281	0.354849	0.867043	0	0	0.143456	0	0.436216	0	0.283246	0.444801	0	0.768424	0.52444	0.332562	0.430784	0.268676	1.1611	0.502403	0.686965	0.975125	0.487785	0	0.889069	1.12133	0.912623	0.987158	0.267462	0.947436	0.641029	0.507015	0.242644	0.955113	0.863463	0	0.699122	0.155976	0	0.83234	0.264623	0.408323	0	0	0	0	0	0.279488	0.117995	0.132706	0	0.190856	0.41948	0.147602	0.390989	0	0.383142
CODING	KNOWN	FULL	chr14	COCH	ENST00000396618.8	minor	2.374	0.202	-	0.812913	1.30861	2.21339	0.729612	1.63346	2.30064	1.71591	1.30578	0.87651	1.78475	1.45442	1.37675	1.4194	0.867043	1.54878	1.30095	1.57802	1.97192	1.30865	3.98251	2.26597	3.89201	4.98459	3.58598	1.3111	5.65355	3.44627	1.20904	2.5333	2.13521	2.88525	1.46269	2.68282	3.689	0.296356	0.840999	2.23086	0.846135	1.87223	1.89487	0.641029	1.52105	0.727931	1.19389	0.69077	0.439706	1.04868	2.02768	2.41167	1.94213	1.1908	3.67491	3.45047	3.02807	3.23464	5.26081	2.97115	1.95642	4.9558	2.91953	1.47395	5.72567	6.08246	3.09964	5.47385	3.14473	7.53512
CODING	KNOWN	FULL	chr14	C14orf159	NM_001286473.1	minor	0.502	0.022	-	0.812913	1.30861	0	1.27682	0.408364	0.460129	0	0.703111	0.350604	0.411866	0.969615	1.37675	0.532273	1.21386	0.344173	0	1.43456	0.358532	1.74486	0.128468	0	0.444801	1.08361	0.256141	0.26222	0.332562	2.04622	0.403014	0.316663	0.753604	0.549572	0.162521	1.09752	0.122967	0.148178	0.420499	0.304208	0.423068	0	0.157906	0.427353	0.33801	0.242644	0.238778	0.518078	0	0	1.09183	0.241167	0.554893	0.132312	0.204162	0.460062	0	0.129386	0	0.660256	0.279488	0.943962	0.132706	0.401987	0.190856	0.83896	0.73801	0.977473	0	0.766284
CODING	KNOWN	FULL	chr14	ATXN3	ENST00000359366.10	minor	1.571	0.047	-	0.812913	2.39912	3.47818	1.27682	0.408364	2.30064	2.24388	1.20533	2.27893	1.51018	0.848413	0.688374	1.4194	0.693634	0	2.60191	1.00419	1.25486	1.74486	0.899276	1.69948	1.668	0.866886	1.79299	3.67108	1.66281	1.18466	1.61206	2.21664	0.879204	0.686965	3.9005	2.43892	1.59856	1.62996	2.66316	1.62244	1.83329	2.54089	0.631624	2.35044	2.53508	2.66908	0.835724	3.28116	2.63824	2.09737	2.02768	0.723502	3.32936	0.661558	0.816647	0.690094	1.81684	2.7171	0.848518	0.330128	0.698721	1.17995	1.32706	1.60795	0.954279	0	0.885612	0.586484	0.496537	1.27714
CODING	KNOWN	FULL	chr14	ACTR10	XM_011536961.1	minor	1.076	0.026	-	0.812913	0.872409	0.632397	0.182403	0	0.230064	1.31993	1.00444	0.175302	0.274577	0.969615	0.860468	0.709698	0.346817	1.20461	0.650476	0.717281	1.43413	1.09054	1.02774	0.849739	1.3344	0.433443	1.53685	0.78666	2.32793	1.18466	0.806028	2.11109	1.50721	1.9235	2.11277	1.5853	0.860766	0.444534	0.700832	0.507013	0.846135	0.401193	0.631624	0.427353	1.35204	0.727931	1.43267	0.518078	1.09926	0.174781	0.779879	1.20584	0.277447	1.58774	0.816647	1.4952	1.21123	2.84648	1.86674	1.15545	1.39744	2.4779	1.99059	2.00994	1.52685	1.46818	1.32842	1.56396	1.15859	0.766284
CODING	KNOWN	FULL	chr13	STK24	XM_005254079.4	minor	2.594	0.159	-	0.812913	1.74482	0.948596	0.364806	0.816728	1.61045	4.48776	3.11378	0.87651	0.823732	0.727212	1.89303	1.77424	0.520226	2.23712	1.7346	2.2953	2.86825	3.70783	1.92702	1.98272	2.44641	0.433443	1.28071	2.88442	4.3233	1.50774	2.55242	6.75548	3.01442	3.02265	5.03815	4.14617	3.19713	0.740891	0.840999	1.01403	0.56409	0.936116	1.10534	1.28206	2.02806	1.45586	0.596946	0.172693	0.439706	1.22346	0.623903	0.723502	1.10979	0	3.87907	3.91053	1.21123	11.2566	2.03644	5.28204	11.3193	3.06788	3.05224	4.95784	5.72567	5.2435	3.83765	4.49637	6.95151	4.85313
CODING	KNOWN	FULL	chr13	SPG20	XM_005266314.3	minor	0.896	0.065	-	0.812913	1.30861	0	4.01287	4.90037	1.61045	0.263986	0.502222	1.22711	0.686443	4.96928	1.89303	0.177424	0.173409	1.37669	1.08413	2.2953	1.07559	0	0.64234	1.69948	0.889602	0.866886	0.512283	0	0	0.107696	0	0.422217	0	0.412179	0.650084	0.365839	1.96746	0.740891	0.700832	0.101403	0.56409	0.401193	0.473718	0.641029	0.67602	1.21322	1.79084	0.172693	0.659559	0	0.467927	0.96467	1.94213	1.32312	0	0.920125	1.81684	0	0.509111	0.330128	0.139744	1.06196	0.928943	0.669979	0.954279	0.62922	0.442806	1.36846	0	0.510856
CODING	KNOWN	FULL	chr13	SLC25A30	NM_001010875.3	major	1.175	0.47	-	0.812913	0.654306	0.316199	1.09442	0.816728	0	0.659965	0.803556	0.701208	0.96102	1.09082	2.23722	1.77424	1.73409	0.344173	1.51778	0.430369	1.25486	1.74486	1.28468	1.69948	0.889602	1.95049	0.512283	2.35998	0.665123	2.5847	1.47772	1.05554	2.00961	1.23654	0.650084	0.731677	1.1067	1.03725	0.700832	0.912623	1.41023	0.534923	1.10534	1.28206	0.845025	1.21322	1.55206	0.69077	1.09926	0.699122	1.24781	1.92934	1.10979	1.32312	1.42913	0.345047	0.605615	1.42324	1.52733	0.990383	1.39744	0.589976	0.796237	1.07197	2.48113	1.67792	2.06643	1.95495	0.993073	1.53257
CODING	KNOWN	FULL	chr13	SLAIN1	NM_144595.3	minor	1.414	0.109	-	0.812913	2.18102	1.26479	0.364806	2.45018	1.15032	2.77185	1.60711	1.92832	1.09831	0.727212	0.172094	0.887122	1.21386	2.92547	1.08413	0.860737	0.537797	2.8354	1.28468	0.566493	2.44641	3.0341	1.02457	2.6222	3.99074	1.40005	1.20904	1.37221	0.628003	0.686965	1.13765	0.243892	0.491866	1.18543	0.420499	1.41964	1.97432	0.401193	0.473718	0.427353	0.845025	0.242644	0.835724	0.518078	1.09926	0.524342	2.49561	0.96467	0.554893	0.79387	0.816647	1.61022	3.63369	1.16447	1.69704	0.990383	1.2577	3.89384	1.32706	3.0819	2.48113	1.67792	1.91883	1.95495	1.65512	1.40485
CODING	KNOWN	FULL	chr13	SKA3	NM_001166017.1	minor	1.419	0.047	-	0.812913	0.436204	0.316199	0.729612	1.02091	0.690193	0.659965	0.200889	2.45423	0.96102	2.54524	0.516281	0.709698	1.38727	1.03252	1.30095	1.57802	0.179266	0.218108	2.18396	0.566493	0.889602	0.216721	3.0737	0.26222	0.332562	1.83083	2.01507	0.422217	0.502403	1.09914	0.325042	1.34141	1.22967	2.07449	1.82216	1.82525	1.69227	1.33731	0.78953	0.854706	0.169005	0	0.716335	2.245	0.879412	0.349561	2.96354	1.447	0.554893	2.51392	1.83746	3.45047	1.21123	0.646928	2.03644	2.64102	0.978209	4.71981	2.52142	1.74194	2.29027	3.56558	2.50923	5.27835	0.662049	2.68199
CODING	KNOWN	FULL	chr13	SKA3	ENST00000462482.1	minor	1.103	0.036	-	0.812913	0.654306	1.26479	2.00643	0.816728	1.38039	0.659965	0.703111	1.40242	1.51018	1.33322	1.03256	0.177424	1.21386	1.20461	1.30095	0.860737	0.179266	0.218108	0.770808	0.566493	0.444801	0.650164	1.28071	0	1.33025	1.29235	1.88073	0.105554	2.76321	0.549572	0.162521	1.21946	0	1.48178	1.54183	2.23086	1.41023	1.47104	2.36859	1.06838	0	0.970574	1.31328	1.38154	0.439706	0.699122	0.467927	0.723502	0.554893	1.05849	2.6541	2.41533	0.605615	0.258771	1.69704	1.32051	0.419233	2.24191	2.1233	1.20596	1.52685	0.83896	1.18082	1.95495	0.496537	2.04342
CODING	KNOWN	FULL	chr13	RNF6	ENST00000381588.8	minor	1.627	0.041	-	0.812913	1.52671	0.632397	0.364806	0.816728	1.15032	2.11189	1.10489	1.05181	2.60848	0.969615	1.03256	1.59682	1.21386	1.03252	0.216825	0.860737	2.33046	1.74486	0.770808	1.69948	1.4456	1.73377	1.28071	2.6222	1.99537	2.47701	2.01507	1.79442	1.63281	2.61047	5.36319	2.19503	1.8445	0.740891	0.700832	1.41964	0.56409	1.60477	3.00021	2.99147	3.04209	2.18379	0.955113	0.518078	1.75882	0.524342	0.935854	0.241167	1.38723	0.79387	2.44994	1.38019	0	3.75218	2.71526	1.32051	1.53719	2.12391	1.06165	2.54592	1.33599	1.67792	1.18082	4.88736	0.827561	2.17114
CODING	KNOWN	FULL	chr13	LIG4	XM_006719951.3	minor	0.512	0.053	-	0.812913	0.218102	0.632397	0.182403	1.42927	0.230064	0.263986	0.200889	0.350604	0.411866	0.969615	0.688374	0.532273	0.693634	0.344173	0.216825	0.286912	0.179266	0.436216	0.64234	0.283246	0	0.216721	0.256141	1.3111	1.33025	0.323088	0.268676	0.527772	0.879204	0.274786	0.487563	0	0.491866	0.740891	0.700832	0.912623	0.846135	0.668654	0.157906	0.427353	1.18304	0.727931	0.119389	0	1.09926	0.349561	1.24781	0.96467	0.554893	0.396935	0.612485	0.460062	0	1.16447	0.339407	0.660256	0.558977	0.589976	0	0.133996	1.14513	0	0.147602	0.390989	0.496537	0.127714
CODING	KNOWN	FULL:PARTIAL	chr13	CLYBL	XM_011521052.2	minor	0.897	0.229	-	0.812913	0.436204	1.89719	0.729612	1.02091	0.460129	1.05594	1.00444	0.87651	1.64746	0.363606	1.20465	0.532273	1.04045	1.03252	1.30095	0.573825	1.07559	0.436216	1.67008	1.13299	0.444801	0.866886	0.256141	0.78666	0	1.18466	0.67169	0.73888	0.376802	0.686965	0.325042	0.365839	0.3689	0.889069	0.420499	1.72384	0.56409	1.87223	1.10534	1.28206	0.33801	0.727931	0.835724	2.07231	1.53897	0.349561	1.71573	0.482335	0.554893	0.926181	0.612485	0.460062	1.21123	0.646928	0.509111	0.990383	0.978209	1.53394	0.66353	1.47395	1.33599	0.83896	1.03321	0.977473	0.496537	1.53257
CODING	KNOWN	FULL:PARTIAL	chr13	CLYBL	NM_206808.3	major	1.364	0.348	-	0.812913	1.30861	0.948596	1.09442	0.816728	0.920257	0.527972	1.30578	1.05181	0.549155	0.484808	2.23722	0.887122	1.56068	0.172086	1.08413	0.286912	1.97192	1.52675	1.28468	1.69948	1.112	2.38394	0.768424	0.78666	0.665123	0.323088	1.0747	1.37221	0.251201	0.961751	1.78773	1.70725	0.983732	1.62996	0.280333	1.21683	0.282045	2.27342	3.00021	2.56412	2.70408	3.8823	1.55206	0.518078	4.83676	1.04868	0.779879	1.92934	2.77447	0.79387	0.408323	1.15016	1.21123	0.646928	1.86674	1.48558	1.53719	0.943962	0.928943	4.82385	1.33599	1.46818	0.73801	0.781978	1.98615	1.27714
CODING	KNOWN	FULL:PARTIAL	chr13	CLDN10	NM_006984.4	major	4.69	0.651	-	0.812913	13.5223	0	0.912015	9.80074	4.37122	1.05594	0.401778	1.57772	1.09831	9.93856	84.67	0.177424	1.56068	2.5813	1.51778	7.17281	0.179266	0.436216	14.5169	10.7634	1.112	2.16721	5.89125	1.57332	7.64892	3.01549	0.134338	0.949989	1.13041	2.61047	0.650084	1.70725	0	0.296356	6.02716	20.5847	14.2433	0.668654	1.57906	1.06838	0.33801	0	3.82045	13.47	0.659559	0	6.55098	3.85868	4.71659	6.08633	0	3.10542	0.605615	0.517543	1.52733	3.13621	0.698721	6.37174	3.84848	1.33996	1.52685	4.61428	2.36163	0	0	4.98084
CODING	KNOWN	FULL	chr13	ARGLU1	ENST00000375926.5	minor	0.879	0.024	-	0.812913	0	1.58099	0.182403	0.612546	0.690193	1.71591	1.30578	0.701208	1.2356	0.60601	1.89303	1.24197	1.38727	0.688346	0.216825	0.286912	0.717063	1.09054	0.513872	1.98272	0.667201	1.95049	0.768424	1.3111	0	0.861568	1.61206	1.68887	1.25601	0.961751	1.62521	1.21946	1.4756	0.889069	0.840999	0.608415	1.2692	1.7385	0.631624	0.427353	1.35204	0	0.596946	0.518078	0.659559	0.349561	0.779879	0.241167	1.38723	0.132312	0.408323	0.690094	0	1.94079	0.169704	0.165064	1.39744	0.943962	0	0.93797	0.572567	1.46818	0.442806	1.36846	0.827561	0.255428
CODING	KNOWN	FULL	chr12	VPS29	NM_001282151.1	minor	2.202	0.012	-	0.812913	2.18102	1.89719	1.27682	2.45018	2.53071	2.37587	2.51111	2.62953	1.51018	2.78764	2.06512	1.95167	0.867043	3.7859	2.16825	1.72147	3.22678	2.8354	2.95476	2.26597	4.55921	2.81738	2.81756	1.57332	3.32562	1.93853	1.74639	3.06108	2.00961	1.9235	1.95025	2.31698	1.1067	2.07449	3.92466	1.21683	2.53841	1.33731	3.15812	0.641029	0.845025	0.242644	1.79084	2.245	2.19853	1.04868	1.71573	2.41167	3.05191	3.83704	2.85826	3.45047	2.42246	0.9057	4.24259	1.32051	2.09616	2.5959	2.256	1.20596	2.09941	2.30714	2.80444	1.17297	1.15859	2.42657
CODING	KNOWN	FULL	chr12	TSPAN31	ENST00000549052.5	minor	1.346	0.013	-	0.812913	1.74482	1.26479	2.73605	1.63346	0.230064	0.923951	2.51111	1.05181	1.2356	0.727212	0.688374	2.30652	1.21386	1.03252	1.30095	1.29111	1.43413	1.52675	1.15621	0.849739	1.2232	0.216721	1.02457	2.88442	1.66281	0.969264	0.806028	2.00553	1.00481	1.9235	2.11277	0.853624	1.35263	0.740891	1.40166	0.81122	1.12818	0.936116	1.89487	1.49574	1.18304	0.727931	1.43267	1.20885	1.53897	1.22346	1.71573	1.447	2.49702	0.529246	0.204162	0.920125	3.63369	2.07017	0.509111	1.8157	1.39744	1.76993	0.530824	1.33996	1.52685	0.62922	1.62362	1.36846	2.81371	0.383142
CODING	KNOWN	FULL:PARTIAL	chr12	TMEM194A	ENST00000554340.1	minor	0.801	0.16	-	0.812913	1.09051	0.316199	0.547209	0.204182	2.30064	2.77185	0.904	0.87651	2.74577	0.242404	0.172094	0.887122	1.38727	0.688346	0.650476	0.430369	1.61339	0.218108	0	0	0.667201	0.650164	0.768424	0.52444	0.332562	1.29235	0.806028	2.3222	0.879204	0.274786	1.46269	1.46335	0.983732	1.03725	0.981165	1.31823	1.2692	1.06985	1.10534	0.641029	1.18304	1.45586	1.19389	0.172693	0.879412	0.524342	1.55976	0	1.66468	0.529246	0	0.805109	0	0.388157	0.848518	0.330128	0.279488	0.707972	0.398118	0.401987	0	0.20974	0.590408	0.390989	0.165512	0.255428
CODING	KNOWN	FULL:PARTIAL	chr12	TMEM116	NM_138341.2	minor	1.608	0.199	-	0.812913	0.654306	2.84579	2.91845	0.408364	4.37122	2.63986	1.70756	2.10362	3.70679	1.09082	0.516281	1.06455	0.520226	2.23712	1.08413	1.00419	2.50972	0.654323	0.899276	0.566493	1.7792	2.81738	1.02457	0.78666	1.99537	2.6924	1.47772	0.844435	1.63281	2.0609	2.76286	2.92671	1.72153	0.296356	2.1025	1.72384	0.846135	3.07581	0.631624	1.49574	0.67602	1.94115	3.22351	2.07231	1.09926	1.57303	0.935854	1.20584	3.6068	2.64623	0.816647	0.575078	1.21123	1.03509	1.86674	2.64102	1.2577	0.943962	1.19435	1.33996	0.763423	1.25844	1.32842	0.977473	0.993073	1.53257
CODING	KNOWN	FULL	chr12	TMEM106C	ENST00000549288.5	minor	1.761	0.015	-	0.812913	1.09051	1.26479	2.37124	1.22509	0.920257	1.97989	0.803556	3.15544	1.64746	2.18163	0.516281	1.24197	1.90749	1.20461	1.08413	0.860737	1.79266	0	2.95476	0.283246	2.44641	1.08361	1.79299	0.26222	2.32793	1.83083	1.61206	0.73888	2.26081	2.33568	1.46269	0.731677	0.3689	1.03725	2.24266	3.14348	4.08965	0.936116	1.42115	1.28206	0.169005	0.727931	3.46229	4.6627	0.219853	2.09737	0.779879	1.447	2.49702	2.77854	1.22497	3.45047	4.84492	0.646928	2.37585	0.825319	0.978209	5.19179	3.45036	1.60795	1.7177	1.46818	1.62362	3.32341	0.662049	3.06513
CODING	KNOWN	FULL	chr12	SSPN	XM_011520853.2	major	0.977	1	-	0.812913	0	0	0.364806	0	1.38039	3.03584	1.20533	0.87651	3.15764	0	0	0.887122	0	2.75338	0	0	0.358532	0.872431	0.64234	0	0.2224	0.866886	0.256141	0	0.332562	1.83083	0.806028	0.211109	4.89842	0.824358	1.46269	2.19503	0	1.03725	1.40166	0.608415	0.705113	0	5.05299	0.213676	0.507015	1.69851	0.119389	2.07231	0.439706	1.22346	0.467927	0.723502	0.554893	0.396935	0.204162	0.575078	3.02807	1.8114	0.848518	1.48558	0.419233	0.235991	0	1.20596	0.381712	1.67792	0.295204	1.75945	1.98615	2.04342
CODING	KNOWN	FULL	chr12	SMUG1	XM_017019118.1	minor	0.978	0.023	-	0.812913	1.09051	1.26479	1.27682	0.612546	1.61045	0.527972	0.502222	0.701208	1.09831	1.21202	1.54884	1.24197	0.346817	1.89295	1.51778	0.143456	0.358532	0.654323	0.770808	0.283246	1.112	0.433443	0.512283	1.04888	0.997685	1.18466	0.940366	1.26665	1.25601	0.549572	0.975125	1.5853	2.5823	1.18543	0.981165	1.11543	1.69227	1.33731	0.947436	0.854706	0.507015	0.485287	1.0745	1.38154	0.219853	0.699122	1.71573	0.723502	0.83234	1.32312	0.816647	0.805109	0.605615	1.29386	1.01822	1.48558	2.09616	0.471981	1.19435	0.669979	0.381712	0.62922	1.03321	0.586484	0.662049	0.766284
CODING	KNOWN	FULL	chr12	SLC16A7	ENST00000547379.5	minor	1.382	0.224	-	0.812913	0.654306	0.632397	0.547209	0.816728	0.460129	1.8479	0.502222	1.57772	1.09831	0.848413	1.72094	2.12909	0.693634	1.37669	2.38508	0.286912	0.896329	1.09054	0.899276	1.69948	1.2232	0.650164	1.28071	3.67108	1.66281	1.07696	0.403014	1.79442	1.63281	1.78611	0.975125	0.97557	1.22967	1.03725	1.682	1.41964	1.2692	0.668654	0.631624	1.70941	2.02806	2.42644	1.55206	1.89962	0.439706	0.873903	1.40378	2.17051	1.66468	1.32312	1.83746	1.95527	0	3.36403	1.69704	1.48558	2.93463	2.00592	2.256	1.07197	0.954279	1.88766	1.03321	2.54143	0.993073	1.02171
CODING	KNOWN	FULL	chr12	SENP1	XM_006719361.3	minor	0.849	0.048	-	0.812913	1.30861	0	0.729612	0.408364	0.230064	0.527972	1.00444	0.701208	0.411866	0.121202	0.516281	0.532273	0.520226	0	0.867302	0.430369	1.07559	1.30865	2.05549	0.283246	1.112	0.216721	0.768424	0.78666	0.665123	0.753872	0.268676	1.37221	0.502403	1.51132	1.46269	1.70725	0.491866	0.889069	0.280333	0.304208	0.423068	0.936116	0.315812	0.213676	1.18304	0.727931	0.358168	1.20885	0	0.349561	0.623903	1.20584	0.83234	1.1908	0.408323	1.15016	2.42246	1.55263	0.848518	0.990383	0.698721	1.06196	1.19435	0.803974	1.7177	1.46818	0.590408	2.93242	0.993073	1.53257
CODING	KNOWN	FULL	chr12	RHNO1	NM_001252500.2	minor	0.954	0.018	-	0.812913	1.09051	0.316199	0.364806	0.612546	0.690193	1.31993	1.00444	0.525906	1.64746	0.969615	1.03256	0.709698	2.60113	0.860432	0.867302	0.860737	1.43413	1.09054	0.513872	1.69948	0.667201	0.216721	1.02457	0.78666	0.332562	1.07696	0.67169	0.949989	1.00481	1.51132	1.30017	0.243892	0.491866	1.77814	0.840999	1.01403	0.282045	0.133731	0.631624	0	0.845025	0.970574	1.19389	0.69077	0.659559	0.349561	0.935854	1.20584	0	1.32312	1.22497	1.38019	2.42246	1.16447	1.01822	0.825319	1.67693	2.12391	0.398118	1.20596	0.381712	1.25844	1.32842	2.15044	0.165512	1.02171
CODING	KNOWN	FULL:SINGLE:PARTIAL	chr12	RHEBL1	NM_001303126.1	minor	4.146	0.11	-	1.08388	2.39912	5.69157	1.64163	5.7171	2.76077	9.5035	8.33689	0.87651	1.64746	1.09082	2.40931	4.61304	1.90749	3.44173	8.88984	6.31207	5.37797	9.59674	2.44089	4.53194	3.33601	0.866886	2.30527	10.4888	1.99537	1.93853	1.61206	12.6665	2.26081	4.53397	8.93865	5.73147	11.5589	1.48178	3.08366	4.1575	2.67943	4.27939	2.84231	2.13676	5.07015	3.8823	3.10412	4.31732	2.19853	3.14605	2.80756	1.92934	4.43914	1.72005	2.04162	2.07028	3.02807	10.9978	2.54555	3.79647	16.0706	1.53394	3.05224	6.69979	3.24455	3.98506	1.18082	1.56396	2.81371	1.40485
CODING	KNOWN	FULL	chr12	RACGAP1	NM_001320000.1	minor	1.181	0.014	-	0.812913	1.30861	0	0.912015	2.45018	0.690193	1.05594	0.904	1.75302	2.4712	2.06043	1.20465	0.887122	1.21386	0	1.7346	1.43456	0.358532	1.74486	1.79855	1.41623	2.1128	0.216721	1.53685	0.78666	1.99537	1.07696	1.20904	0.211109	2.51201	0.824358	0.325042	1.34141	0.3689	1.77814	1.2615	2.63647	1.69227	2.00596	0.631624	0.213676	0.67602	0.727931	1.91023	1.20885	1.09926	2.62171	1.40378	0.723502	1.66468	1.32312	0.408323	1.38019	0	0.129386	0.848518	1.65064	0.279488	1.06196	1.72518	0.803974	0.763423	1.46818	1.32842	1.56396	0.662049	0.766284
CODING	KNOWN	FULL:SINGLE	chr12	RAB35	XM_011537779.1	major	0.189	1	-	0.812913	0	0	0	0	0	0.263986	0	0	0	0.121202	0	0.177424	0	0.172086	0	0	0.179266	0	0	0	0	0	0	0	0.332562	0	0.268676	0.316663	0.628003	0.137393	0.975125	0.731677	0.122967	0.740891	0	0.304208	0.141023	0.534923	0	0.213676	0.169005	0.242644	0.119389	0	0	0	0.311951	0	0	0	0.204162	0.690094	0	0.258771	0.169704	0	0.279488	0.353986	0.132706	0.803974	0.190856	0.83896	0.147602	0.390989	0.165512	0
CODING	KNOWN	FULL:SINGLE:PARTIAL	chr12	PMCH	ENST00000329406.4	major	0.39	1	-	0.812913	0.218102	0	0	0.204182	0.230064	0	0.100444	0.525906	0.549155	0.484808	0.688374	0.709698	0.346817	0.344173	0.433651	0.573825	0.717063	0.218108	0.513872	0.283246	0.778402	0.433443	0.256141	1.04888	0.332562	0	0.403014	0	0.502403	1.23654	0.162521	0.121946	0	0.592713	0.280333	0	0.141023	0.936116	0.473718	1.06838	0	0.242644	0.119389	0.172693	0.219853	1.04868	0	0.482335	0	0.396935	0.408323	0.575078	0	0.129386	0.339407	0.165064	0.139744	0.235991	0.132706	1.33996	0.190856	0	0.885612	0.390989	0.993073	0.766284
CODING	KNOWN	FULL	chr12	PLXNC1	ENST00000545312.1	minor	0.778	0.139	-	0.812913	0.654306	1.58099	1.64163	0.612546	0.230064	1.31993	0.703111	0.701208	2.33391	0.969615	0.688374	1.06455	0.346817	0.516259	0.867302	1.29111	0.717063	0.436216	0.770808	0.849739	1.2232	0	0.512283	2.88442	0.665123	0.107696	0.134338	0.73888	0.502403	0.961751	0.975125	0.487785	0.491866	0.740891	0.420499	1.52104	1.69227	0.534923	0.631624	0.641029	0.67602	0	0	1.03616	0	0.349561	0.935854	0.241167	0.83234	1.05849	0.816647	2.30031	0	1.03509	0.509111	1.8157	0.978209	0.471981	0.398118	0.133996	0.763423	0.41948	1.03321	0.586484	0.662049	0.127714
CODING	KNOWN	FULL	chr12	P2RX7	XM_017019366.1	minor	0.91	0.061	-	0.812913	0.872409	1.26479	0.182403	1.02091	0.920257	4.35577	2.31022	0	1.09831	0.363606	0.344187	1.24197	0	2.75338	2.60191	0.573825	1.25486	1.74486	0.385404	0.566493	0.556001	0.433443	0	2.09776	0.997685	0.430784	0.134338	1.79442	0.251201	0.549572	2.27529	1.21946	2.2134	0	0.560666	0.608415	0.282045	0	0.473718	0.427353	0.169005	2.91172	0.238778	0.172693	0	0.349561	0.779879	0.241167	1.10979	0.396935	0.204162	0.345047	0.605615	1.94079	0.509111	0.660256	3.49361	0.117995	0.530824	1.20596	1.14513	0.62922	0.442806	0.390989	0.496537	1.91571
CODING	KNOWN	FULL	chr12	NINJ2	NM_001294345.1	minor	2.082	0.069	-	0.812913	1.30861	2.84579	1.27682	2.65437	1.84051	2.11189	0.904	0.701208	6.0407	3.03005	1.20465	2.48394	2.42772	1.37669	1.08413	1.29111	2.86825	2.8354	2.56936	3.6822	0.333601	0.650164	1.02457	1.83554	3.65818	1.83083	1.0747	2.95552	3.14002	1.37393	0.975125	2.31698	1.22967	0.296356	1.2615	3.24488	4.65374	1.87223	1.10534	2.35044	4.73214	2.18379	0.596946	1.03616	0.439706	3.49561	7.33086	3.61751	1.94213	3.04317	1.02081	1.26517	2.42246	2.45833	1.52733	1.32051	1.11795	4.12983	0.66353	2.67991	3.4354	1.46818	1.03321	0.781978	1.65512	1.53257
CODING	KNOWN	FULL	chr12	MPHOSPH9	XM_017018678.1	minor	0.417	0.021	-	0.812913	0.436204	0.316199	1.09442	0.204182	1.15032	0.527972	0.502222	0.87651	0.686443	0	0.516281	0.354849	0.346817	0.516259	0.433651	1.00419	0.537797	0.218108	0.128468	0	0.444801	0.650164	0	0.26222	0.332562	0.323088	0	0.844435	0.502403	0.412179	0.162521	0.609731	0	0.148178	0.420499	1.11543	0.282045	0.267462	0.157906	1.06838	0.845025	0	0.716335	0.518078	0.439706	0.699122	0.311951	0.241167	0	0	0.204162	0.805109	0.605615	0.388157	0.339407	0.495192	0.419233	0.117995	0.265412	0.133996	0	0.41948	0.295204	0.781978	0	0.255428
CODING	KNOWN	FULL	chr12	MDM1	NM_017440.4	minor	0.919	0.053	-	0.812913	0.436204	0.316199	0.182403	2.04182	0.690193	0.923951	1.00444	2.27893	1.51018	0.727212	0.860468	0.354849	0.867043	0	0.867302	1.00419	1.07559	1.30865	0.899276	0.283246	0.667201	0	0.512283	1.04888	0.665123	2.15392	0.940366	0.316663	1.88401	0.549572	0.162521	1.34141	0.860766	0.296356	0.560666	1.62244	1.12818	0.133731	0.631624	0.427353	0.67602	0.242644	2.38778	0.518078	0	0.174781	0.311951	0.482335	1.38723	1.05849	1.02081	1.15016	1.81684	1.94079	1.52733	0.825319	1.81667	1.17995	1.72518	0.267991	0.190856	0.83896	0.442806	2.93242	0.165512	2.17114
CODING	KNOWN	FULL:SINGLE	chr12	LYRM5	ENST00000381356.8	minor	1.632	0.018	-	0.812913	2.18102	0.948596	2.55364	1.02091	1.61045	1.45192	1.00444	1.75302	2.4712	1.09082	1.20465	1.77424	2.0809	0.860432	3.03556	2.15184	1.79266	1.96297	1.41315	0	1.7792	4.11771	1.79299	1.83554	0.997685	1.61544	1.0747	1.05554	1.25601	1.64872	2.60033	1.70725	1.96746	1.3336	2.24266	1.11543	1.55125	0.534923	1.57906	1.06838	2.53508	1.21322	1.31328	1.55423	1.31912	1.92259	1.87171	2.17051	1.38723	1.45543	1.22497	1.03514	1.21123	1.94079	1.01822	1.32051	1.53719	1.53394	1.72518	1.87594	1.90856	2.30714	1.91883	1.56396	2.15166	2.29885
CODING	KNOWN	FULL	chr12	LMO3	XM_011520762.1	minor	0.777	0.115	-	0.812913	0.872409	0.948596	0	2.246	0.690193	1.97989	1.40622	0	0.137289	0.60601	2.40931	0.354849	1.56068	0.860432	0.433651	0.286912	0.358532	1.09054	2.95476	0.283246	1.112	0.216721	2.56141	0.26222	0.665123	0.53848	0.134338	0.105554	2.13521	0.961751	0	0.121946	0.122967	0.444534	0.140166	1.11543	0.423068	0	0.631624	0.854706	0	0	0.716335	0.345385	0.439706	0	1.24781	0.723502	2.77447	0.132312	0	0.115016	2.42246	0.258771	0.509111	0.660256	0	1.06196	1.85789	0.401987	1.90856	0.83896	0.885612	0.390989	0.662049	0.893998
CODING	KNOWN	FULL	chr12	LMO3	ENST00000453727.6	minor	0.641	0.095	-	0.812913	0.872409	2.52959	0.364806	2.65437	0.460129	1.58392	1.90845	0	0.411866	0.848413	0.516281	0.709698	0.346817	0.688346	0.650476	0.860737	0.179266	0.654323	0.513872	0.283246	1.112	0.650164	0.768424	0.52444	0	0.53848	0	0.73888	0.879204	1.78611	0.325042	0.97557	1.4756	0	0	0.608415	0.282045	0	2.05278	0	0	0	0.238778	0.69077	0	0.524342	0.623903	0.482335	1.66468	0.529246	0	0	1.81684	0	0.339407	0.495192	0.279488	0.589976	0.530824	0.401987	0.763423	0.41948	0.442806	0.781978	0	0.766284
CODING	KNOWN	FULL	chr12	IRAK4	NM_001114182.2	minor	0.708	0.073	-	0.812913	0.436204	0.948596	0.364806	0.612546	0.690193	0.923951	0.904	0.350604	0.686443	0.969615	1.20465	0.709698	0.867043	0.344173	1.7346	1.29111	0.179266	1.09054	0.899276	0.849739	0.333601	0	0.512283	2.35998	0.665123	0.53848	0.134338	0.422217	1.63281	0.686965	0.812604	1.09752	0.491866	1.18543	0.700832	1.01403	0.987158	0.668654	1.10534	0.641029	0.67602	0.242644	0.955113	0.172693	1.31912	0	0.779879	0.723502	0	0.396935	0.204162	0.805109	0.605615	0	0.509111	0.660256	0	0.589976	0.530824	0.669979	0.954279	0.62922	1.03321	0.390989	0.993073	0.766284
CODING	KNOWN	FULL	chr12	IRAK4	ENST00000550615.5	minor	1.013	0.105	-	0.812913	1.09051	0.948596	2.55364	1.22509	0.920257	0.527972	0.904	1.75302	0.823732	1.09082	0.860468	0.532273	0.520226	0.688346	0.867302	0.430369	0	1.96297	0.385404	0.283246	1.5568	1.08361	0.512283	0.26222	0.997685	0.53848	0.403014	1.58332	1.88401	0.686965	0.650084	1.70725	0.614833	1.03725	1.96233	1.72384	1.97432	1.33731	1.73697	1.28206	1.01403	0.970574	1.55206	2.76308	0.879412	3.32083	1.24781	0.241167	0	0.529246	0.612485	0.460062	2.42246	0.388157	0.678815	0.660256	0.279488	0.825967	1.19435	0.133996	0.572567	1.0487	1.03321	0.781978	0.496537	1.02171
CODING	KNOWN	FULL	chr12	ING4	ENST00000469749.5	minor	0.258	0.022	-	0.812913	0.218102	0	0	0	0.230064	0.131993	0.502222	0.175302	0.137289	0	0	0	0	0.860432	0.216825	0.430369	0.358532	0.654323	0.128468	0	0	0	0	0.78666	0	0.215392	0.268676	1.26665	0.125601	0.274786	1.30017	0.487785	0	0	0.140166	0.40561	0	0.267462	0.157906	0	0	0	0.119389	1.03616	0	0	0.467927	0	0.277447	0	0	0	0.605615	0.9057	0	0	0.139744	0.117995	0.265412	0.535983	0.190856	0.83896	0.147602	0	0.827561	0.255428
CODING	KNOWN	FULL:SINGLE	chr12	GPR19	ENST00000332427.6	major	1.3	0.534	-	0.812913	1.30861	1.26479	3.28326	1.02091	1.15032	1.58392	1.20533	1.22711	3.43222	1.21202	0.688374	1.06455	1.38727	1.03252	1.08413	2.15184	0.537797	1.74486	1.92702	0.849739	1.8904	0.650164	3.58598	2.09776	0.997685	1.61544	1.34338	0.422217	1.50721	0.137393	1.30017	1.70725	0.860766	1.18543	1.2615	1.72384	0.987158	0.668654	1.73697	0.854706	1.01403	0.970574	1.79084	1.20885	0.879412	0.699122	1.24781	0.96467	3.88425	2.64623	0.408323	2.41533	0.605615	0.9057	1.01822	0.990383	0.698721	0.707972	0.265412	1.07197	0.954279	1.67792	0.73801	0.977473	1.48961	0.383142
CODING	KNOWN	FULL	chr12	EPS8	ENST00000540613.5	minor	0.525	0.04	-	0.812913	0.218102	0.316199	0.547209	0.816728	1.84051	0.923951	0	0.175302	0.274577	0.242404	1.72094	0	1.04045	0.344173	0	0.717281	0.179266	1.09054	0.513872	1.41623	0.556001	1.30033	0	0.78666	0	1.50774	0	0.105554	0.125601	0.686965	0.325042	0.487785	0.3689	0.148178	0	0.608415	0.141023	0	0.473718	1.06838	0.33801	0	0.119389	1.20885	0	0	0	0.96467	0	0.132312	0.612485	1.4952	0	0	0.169704	0.495192	0.558977	0.589976	0.928943	0.401987	0.572567	1.0487	1.18082	1.95495	0.165512	0.383142
CODING	KNOWN	FULL:PARTIAL	chr12	DRAM1	XM_005269005.2	minor	1.524	0.076	-	0.812913	1.30861	1.58099	2.37124	1.22509	1.38039	1.05594	0.301333	0.701208	1.51018	1.09082	0.860468	0.532273	1.56068	2.92547	1.95143	1.57802	1.07559	0.872431	1.54162	0.849739	1.2232	1.51705	1.53685	1.57332	0.997685	1.83083	1.20904	2.95552	1.13041	1.78611	1.78773	1.5853	1.35263	1.62996	0.700832	0.608415	1.41023	1.20358	1.42115	1.49574	1.35204	3.15437	2.26839	1.55423	3.07794	1.92259	0.935854	0.723502	1.38723	1.45543	1.22497	1.26517	0.605615	3.75218	2.03644	0.660256	1.67693	1.53394	2.1233	2.00994	2.09941	2.93636	1.77122	1.36846	1.65512	1.53257
CODING	KNOWN	FULL:PARTIAL	chr12	CSRNP2	NM_030809.2	major	0.743	1	-	0.812913	0	1.58099	0.182403	0.408364	0.460129	0.659965	0	0.175302	0.274577	0.484808	0.344187	0.177424	0.346817	0	0.433651	0.430369	0.896329	1.30865	0	0.566493	0.778402	0	1.02457	1.3111	0.332562	0.53848	1.34338	2.00553	0.628003	0.824358	1.78773	2.19503	0.737799	0.740891	1.12133	0.202805	0.846135	1.87223	0.947436	1.28206	1.69005	1.21322	0.596946	0.518078	2.63824	0.873903	0.155976	0.723502	0.554893	0.529246	0	0.460062	0.605615	1.03509	1.35763	0.825319	0.558977	0.353986	0.398118	0.93797	0.572567	1.0487	0.147602	0.977473	0.165512	0.766284
CODING	KNOWN	FULL	chr12	COPS7A	ENST00000455113.6	minor	1.097	0.024	-	0.812913	0.654306	0.316199	1.09442	0.612546	0.690193	1.05594	1.10489	0.525906	0.96102	1.81803	0.344187	1.59682	0.693634	1.20461	0.650476	0.717281	0.717063	2.18108	2.56936	0.566493	2.44641	0.866886	1.28071	1.3111	0.665123	1.29235	1.61206	0.633326	2.00961	2.74786	1.13765	1.34141	0.491866	0.444534	0.840999	1.21683	0.705113	1.06985	1.73697	1.28206	1.52105	0	0.477557	0	0	0.174781	1.24781	0.96467	0.554893	0.264623	0.612485	2.76037	1.81684	1.55263	0.848518	0.990383	0.698721	0.943962	1.99059	1.07197	1.33599	1.25844	1.91883	1.36846	1.3241	1.788
CODING	KNOWN	FULL	chr12	CNOT2	XM_006719430.3	minor	1.487	0.012	-	0.812913	1.30861	2.84579	1.64163	0.612546	1.84051	0.527972	2.91289	1.92832	2.74577	1.57563	1.72094	1.06455	1.21386	1.37669	3.25238	1.00419	1.97192	1.74486	0.64234	2.54922	0.778402	2.38394	0.768424	2.88442	0.332562	1.50774	0.940366	2.5333	1.50721	0.961751	2.27529	1.34141	2.2134	1.92632	0.981165	0.202805	1.41023	2.67462	1.73697	1.06838	1.01403	1.45586	0.716335	2.4177	0.879412	1.22346	2.02768	0.241167	0.554893	1.05849	0.408323	1.84025	0.605615	3.75218	0.509111	1.15545	1.11795	0.707972	1.32706	2.00994	1.7177	2.0974	2.21403	0.977473	0.827561	1.02171
CODING	KNOWN	FULL	chr12	CLEC4A	NM_194448.2	minor	0.111	0.046	-	0.812913	0	0	0	0	0	0	0	0	0.137289	0	0	0.354849	0	0	0.433651	0	0.179266	0	0.128468	0	0	0.433443	0	0	0.332562	0	0.403014	0	0	0.549572	0	0	0	0	0	0	0.141023	0.267462	0	0	0.845025	0	0	0	0	0.699122	0	0	0	0.132312	0	0	0	0	0.339407	0	0	0.235991	0	0.267991	0	0	0.147602	0.586484	0	0
CODING	KNOWN	FULL	chr12	C12orf73	XM_017019916.1	minor	2.144	0.053	-	0.812913	1.52671	2.84579	0.547209	2.04182	0.690193	0.263986	1.20533	1.75302	0.96102	0.848413	2.7535	1.06455	1.21386	1.72086	1.95143	0.860737	0.358532	0.872431	2.18396	3.6822	1.5568	2.16721	2.30527	4.19552	3.65818	3.01549	2.14941	6.0166	2.38641	2.33568	1.78773	1.70725	2.5823	3.11174	2.24266	1.72384	2.39738	5.48297	3.00021	2.35044	2.19707	2.18379	3.93984	2.76308	2.19853	2.97127	3.27549	2.89401	3.05191	3.70473	2.6541	2.64536	5.45053	2.07017	2.03644	2.31089	1.39744	0.707972	1.19435	1.07197	1.33599	1.0487	0.885612	1.17297	1.15859	1.02171
CODING	KNOWN	FULL:SINGLE	chr12	C12orf72	ENST00000395763.7	major	0.394	1	-	0.812913	0.654306	0.632397	0.364806	0.408364	0	0	0	0.350604	0	0.60601	0.344187	0.354849	0.173409	0	0	1.00419	0.179266	0.218108	0.385404	0.283246	0.556001	0.433443	0.768424	0.26222	0	0.107696	0.403014	0.105554	1.75841	0.549572	1.13765	0.365839	0	0.148178	1.40166	0.101403	0.423068	0.133731	0	0	0.33801	0.485287	0.716335	0.69077	0	0.524342	0.311951	0.241167	0	0.396935	0.204162	0.230031	0.605615	0.258771	0.169704	0.495192	0.558977	0.589976	0.66353	0.133996	0.572567	0.41948	0.442806	0.977473	0.331024	0.63857
CODING	KNOWN	FULL	chr12	C12orf4	NM_001304811.1	minor	0.813	0.02	-	0.812913	1.09051	1.26479	1.27682	1.02091	1.15032	0.263986	0.602667	0.701208	0.411866	0.848413	0.688374	0	0.173409	1.03252	0.216825	0.860737	0.717063	1.09054	0.385404	0.566493	1.5568	0.650164	0.512283	1.3111	1.33025	0.215392	1.0747	0.316663	1.25601	1.09914	0.812604	0.731677	0.122967	0.740891	1.2615	1.21683	0.56409	0.936116	1.10534	1.06838	0.67602	1.45586	1.19389	1.89962	0.439706	0.349561	0.935854	0.482335	0.554893	0.132312	1.02081	1.15016	0.605615	0	0.509111	0.660256	0.419233	0.589976	0.928943	0.803974	0.954279	1.0487	0.73801	2.34593	0.496537	1.02171
CODING	KNOWN	FULL	chr12	ATF1	XM_011538387.2	minor	0.588	0.045	-	0.812913	0.654306	0.316199	0.182403	0.612546	0.230064	0.659965	0.602667	0.87651	0.686443	0.60601	1.20465	0.177424	0.867043	0.516259	0.650476	0.430369	0.537797	0.218108	0.899276	0.283246	0.667201	0.866886	0	1.3111	0.997685	0.969264	0.403014	0.316663	0.753604	0.686965	0.325042	0	0.122967	0.592713	0.560666	0.507013	0.282045	0.133731	0.947436	0.641029	0.845025	1.94115	0.835724	0.172693	0.659559	1.57303	0.311951	0.482335	0.277447	0.661558	1.02081	0.345047	0.605615	0.646928	0.339407	0.660256	0	1.06196	0.530824	0.535983	0.572567	0.41948	0.295204	0.586484	0.662049	0.255428
CODING	KNOWN	FULL:PARTIAL	chr12	ALG10B	NM_001013620.3	minor	1.218	0.392	-	1.08388	0.654306	1.58099	0.912015	1.42927	1.38039	0.791958	1.808	0.87651	1.92204	1.09082	1.20465	1.77424	1.90749	0.516259	1.30095	1.43456	0.717063	0.872431	1.02774	0.849739	1.668	2.38394	1.53685	1.3111	0.997685	0.430784	1.61206	0.527772	0.753604	0.824358	1.13765	0.853624	0.122967	1.3336	1.40166	0.912623	1.2692	0.267462	0.78953	2.35044	1.52105	0.970574	1.43267	1.20885	1.75882	1.39824	0.935854	1.68817	0.554893	0.661558	0.816647	1.72523	1.21123	0.646928	1.18793	0.990383	1.11795	2.24191	1.19435	1.20596	1.14513	1.46818	2.36163	1.36846	1.15859	2.04342
CODING	KNOWN	FULL	chr12	ACTR6	ENST00000546902.5	minor	1.435	0.028	-	0.812913	1.09051	2.21339	1.82403	2.85855	0.690193	0.527972	1.10489	1.40242	1.2356	0.848413	2.06512	0.532273	1.21386	2.40921	1.08413	0.860737	0.717063	1.52675	1.79855	1.41623	1.7792	1.08361	2.56141	3.67108	1.66281	1.18466	1.88073	2.21664	2.13521	0.824358	0.812604	0.853624	2.2134	1.77814	0.840999	1.92665	1.2692	1.7385	0.78953	0.427353	0.845025	0.727931	0.477557	0.863463	1.31912	1.04868	0.779879	1.68817	0.277447	1.05849	0.612485	2.87539	1.81684	3.88157	2.54555	1.48558	2.09616	1.88792	1.32706	1.60795	1.33599	1.25844	0.442806	1.36846	1.48961	1.14943
CODING	KNOWN	FULL	chr12	ACTR6	ENST00000188312.6	minor	0.636	0.012	-	0.812913	0.872409	0.632397	0	0.816728	0.460129	3.29982	0.401778	0.350604	0.274577	0.848413	1.37675	0.532273	0.346817	0.516259	0.216825	0	1.07559	0.436216	0.64234	0.849739	0.444801	0	0	0.26222	0.332562	0.53848	0.134338	1.37221	1.13041	0.274786	0.650084	0.243892	1.1067	0.444534	0.981165	0.101403	0.423068	0.802385	0.631624	0.213676	0.67602	0.485287	0.477557	0.863463	0	0.174781	1.09183	1.20584	0.83234	0.264623	0.816647	0.805109	0.605615	0.517543	0.848518	0	1.11795	0.471981	0.132706	0.267991	0.954279	1.0487	0.295204	1.95495	0.827561	1.02171
CODING	KNOWN	FULL	chr11	ZNF143	XM_005253127.1	minor	0.928	0.127	-	0.812913	0.872409	1.58099	0.182403	0.204182	0.230064	0.527972	1.50667	1.05181	1.51018	0.848413	1.03256	1.59682	1.73409	1.20461	0.433651	1.00419	1.07559	1.09054	0.513872	1.69948	1.4456	0.433443	0.512283	1.83554	0.997685	0.53848	0.268676	2.00553	0.628003	1.51132	1.13765	1.09752	0.983732	0.592713	0.700832	1.01403	1.12818	0.267462	0.78953	1.49574	0.33801	0.242644	1.0745	1.20885	0.219853	0.349561	0.467927	0.241167	1.10979	0.926181	0.204162	1.72523	0	0.9057	1.35763	0.660256	1.67693	0.943962	1.72518	1.20596	0.954279	1.46818	0.73801	1.56396	0.165512	0.63857
CODING	KNOWN	FULL	chr11	ZDHHC13	XM_005252996.2	minor	0.736	0.065	-	0.812913	0.436204	0.632397	0.182403	0.408364	0.920257	1.97989	0.502222	0.87651	1.2356	0.484808	1.03256	1.24197	0.693634	1.37669	0.216825	0.143456	0.717063	0.436216	0.513872	0.566493	0.667201	1.51705	0.768424	0.78666	1.33025	0.861568	1.0747	0.844435	1.00481	0.686965	0.650084	0.609731	0.245933	0.148178	0.140166	0.81122	0.846135	0.401193	0.473718	0.854706	1.52105	0	0.716335	0.345385	0	0.699122	0.779879	0	1.10979	0	0.816647	0.230031	0	0.776314	0.339407	0.660256	0.978209	1.41594	1.59247	0.803974	1.14513	1.25844	0.885612	1.95495	0.662049	0.510856
CODING	KNOWN	FULL	chr11	ZBTB3	XM_011545256.2	minor	0.436	0.122	-	0.812913	0	0.316199	0.364806	0.204182	0.230064	0.395979	0.703111	0.350604	0.549155	1.57563	0.344187	0.177424	0.173409	0	0.650476	0.573825	0.537797	1.30865	0.385404	0.283246	0	0.866886	0	0.78666	0	0.215392	1.34338	0.422217	1.25601	1.09914	0.487563	0.731677	0	0	0.420499	0.101403	0.141023	0.267462	0.157906	0.213676	0.845025	0	0.238778	0	0	0.349561	0.467927	0	0	0.396935	0	0.920125	0	0.129386	0.339407	0.495192	0.419233	0.707972	0.265412	0.401987	0.763423	0.41948	0.73801	1.95495	0.496537	0.383142
CODING	KNOWN	FULL:SINGLE	chr11	VWA5A	NM_198315.2	minor	0.37	0.048	-	0.812913	0.872409	0	0.547209	1.63346	0	0.263986	0	0	0.411866	1.21202	0.860468	0.354849	0.173409	0.172086	0	0.143456	0.537797	0.218108	0.256936	0	0	0.433443	0.256141	0.26222	0.665123	0.215392	0.134338	0.211109	0.376802	0.412179	0.325042	0.487785	0.491866	0.148178	0.700832	0.608415	0.423068	0	0	0	0.169005	0.485287	0.119389	2.07231	0	0	0.623903	0.723502	1.38723	0.132312	0.204162	0.345047	1.21123	0	0.169704	0.330128	0	0.117995	0.398118	0.133996	0.190856	0.20974	0.73801	0	0.165512	0.255428
CODING	KNOWN	FULL:PARTIAL	chr11	VWA5A	NM_014622.4	minor	1.744	0.228	-	0.812913	3.92584	1.89719	3.46566	2.65437	0.460129	1.45192	0.301333	0.175302	1.09831	3.03005	4.99071	4.25819	0.346817	1.03252	0.650476	1.14765	1.61339	1.74486	1.02774	1.13299	0.556001	4.55115	0.512283	3.9333	2.66049	1.18466	1.0747	1.26665	0.753604	2.47308	4.06302	2.80476	0.491866	1.48178	2.1025	2.73787	0.846135	0.668654	1.26325	4.48721	1.69005	6.55138	0.238778	1.72693	0.879412	1.39824	2.02768	1.68817	1.10979	2.38161	0.204162	0.575078	3.63369	0.388157	1.18793	1.32051	1.53719	1.06196	0.265412	2.67991	0.381712	1.46818	0.73801	1.17297	1.98615	1.40485
CODING	KNOWN	FULL:PARTIAL	chr11	TTC12	ENST00000529221.5	minor	1.484	0.337	-	1.08388	2.18102	0.948596	1.27682	0.816728	2.76077	0.791958	1.40622	1.75302	1.2356	1.57563	0.344187	1.06455	3.12135	2.40921	4.55333	1.00419	1.43413	0.872431	1.54162	2.26597	1.5568	2.60066	1.28071	2.09776	0.665123	1.50774	2.01507	1.05554	2.00961	0.961751	0.812604	1.82919	0.3689	3.11174	1.40166	0.912623	0.987158	2.67462	0.78953	0.854706	0.67602	0.485287	1.67145	1.20885	1.53897	2.62171	0.623903	2.65284	0.83234	3.04317	1.02081	0.805109	1.81684	1.8114	2.37585	0.495192	1.39744	2.00592	0.66353	2.54592	0.381712	0.41948	1.32842	0.781978	0.496537	1.788
CODING	KNOWN	FULL	chr11	TRPT1	NM_031472.3	minor	1.138	0.165	-	0.812913	0.872409	0.632397	0.364806	0.612546	0.690193	1.31993	0.401778	0.350604	0.96102	0.848413	0.516281	0.887122	1.56068	0.688346	0.216825	0.286912	1.07559	1.96297	1.92702	0.566493	1.3344	1.73377	0.256141	0.78666	1.33025	0.646176	0.67169	0.422217	1.75841	1.51132	2.92538	1.70725	0.491866	0.740891	0	1.11543	1.12818	1.20358	2.36859	2.13676	1.01403	1.45586	0.119389	0.345385	0.659559	1.22346	0.311951	0.482335	0.554893	1.05849	1.02081	1.61022	1.21123	1.03509	2.37585	1.8157	1.39744	1.88792	2.256	1.20596	3.05369	1.67792	2.21403	1.75945	0.662049	2.04342
CODING	KNOWN	FULL	chr11	TMEM218	XM_006718783.3	minor	0.19	0.022	-	0.812913	0	0	0	0	0	0.131993	0.301333	0	0	0.363606	0.172094	0	0	0	0.216825	0.143456	0	0	0	0.566493	0	0.216721	0.256141	1.04888	0.332562	0	0.134338	0.422217	0.251201	0.412179	0.650084	0.365839	0.614833	0.148178	0	0.101403	0.987158	0	0.157906	0	0	0	0	0.172693	0	0	0	0.241167	0	0.132312	0.204162	0.460062	0.605615	0.388157	0	0	0.558977	0.117995	0.132706	0	0.381712	0	0	0	0.165512	0.383142
CODING	KNOWN	FULL	chr11	SNX19	ENST00000534726.5	minor	0.323	0.045	-	0.812913	0	0	0	0.612546	0.690193	0.659965	0.602667	0.175302	0.137289	0.121202	0	0.709698	0	0.344173	0.650476	0.286912	0.179266	0.218108	0.128468	0	0	0	0.256141	1.04888	0.332562	0	0.268676	0.211109	0.125601	0.137393	0.487563	0.243892	0.122967	0.296356	0.140166	0.101403	0.423068	0.668654	0.315812	0.213676	0.507015	0.485287	0.477557	0	0.219853	0.174781	0.311951	0	0	0.132312	0.204162	0	0.605615	0.646928	0.848518	0.660256	0.558977	0.235991	0.265412	0.267991	0.190856	1.0487	1.03321	0.390989	0	0.63857
CODING	KNOWN	FULL	chr11	ROM1	ENST00000534093.5	major	0.329	0.539	-	0.812913	0	0.316199	0	0	0	0.395979	0	0	0.137289	0.121202	0.860468	0.177424	0.173409	0.172086	0.216825	0.286912	0.896329	0	0.513872	1.13299	0.667201	0.216721	0.256141	1.3111	0.997685	0.646176	0.806028	0.105554	0.376802	0.137393	0.487563	0.731677	0	0.148178	0	0.507013	0.141023	0.401193	0	0	1.01403	0	0.596946	0	0	0	0	0.241167	0	0.132312	0.204162	0.115016	0	0.388157	0.169704	0.165064	0	0.589976	1.06165	0.401987	0.190856	0.41948	0.442806	0.586484	0.662049	0.510856
CODING	KNOWN	FULL:SINGLE	chr11	RIC3	XM_006718321.3	minor	0.778	0.059	-	0.812913	0.436204	2.21339	1.45922	0	1.15032	0.659965	0.602667	0.525906	1.37289	0	0.688374	1.06455	0.693634	1.03252	1.51778	1.29111	1.07559	0	0.128468	1.41623	0.778402	3.25082	0.512283	0.78666	0.997685	0.53848	0.403014	1.1611	2.13521	0.686965	0.325042	0.853624	0.122967	0	1.40166	0.304208	1.2692	0.936116	0.157906	0.213676	0.33801	0.485287	0.596946	0	1.31912	0.524342	0.779879	0.241167	0.554893	0.396935	0	0.345047	2.42246	2.07017	0.678815	0.330128	0.139744	0.353986	1.45977	0.669979	0	0.62922	0.147602	0.781978	1.48961	0.383142
CODING	KNOWN	FULL	chr11	RBM7	NM_001286046.1	minor	0.851	0.015	-	0.812913	0.436204	1.26479	0.547209	0.612546	0.230064	1.05594	1.30578	0.87651	0.411866	0.121202	1.03256	1.24197	1.21386	0.516259	0.650476	0.717281	0.717063	1.74486	0.899276	0.849739	0.889602	1.08361	2.30527	1.04888	0.332562	1.07696	0.940366	0.949989	0.251201	0.961751	1.30017	0.243892	1.35263	0.740891	1.12133	1.41964	0.987158	1.47104	1.73697	1.70941	1.35204	0.727931	1.0745	0.69077	1.75882	0.349561	0.623903	0.482335	1.10979	0.132312	0.204162	1.03514	1.21123	0.776314	0.678815	0.495192	0.558977	0	0.265412	0.535983	1.90856	0.20974	0.147602	0.586484	0.165512	0.766284
CODING	KNOWN	FULL:PARTIAL	chr11	PIH1D2	NM_138789.3	major	0.89	0.441	-	0.812913	1.30861	0.316199	0.729612	0.408364	0.920257	1.45192	1.20533	0.525906	1.2356	0.60601	0.688374	1.24197	1.21386	0.172086	0.433651	0.143456	0.896329	0	0.513872	0.566493	0.2224	1.08361	1.53685	1.3111	2.66049	0.53848	0.537352	1.05554	0.251201	1.37393	0.812604	1.34141	0	1.92632	2.1025	1.11543	0.56409	1.33731	0	1.28206	1.18304	0.242644	0.835724	0.863463	0.439706	0.524342	0.467927	0.96467	1.66468	1.45543	0.408323	0.690094	0.605615	1.03509	0.678815	0.660256	3.07437	0.943962	1.19435	0.93797	0.954279	0.62922	1.03321	0	0.827561	0.893998
CODING	KNOWN	FULL	chr11	PGAP2	ENST00000477358.6	minor	0.689	0.024	-	0.812913	0.436204	1.26479	0.182403	1.02091	0.690193	1.31993	0.502222	0.525906	0.274577	0.363606	0.344187	1.4194	0.346817	1.03252	0.867302	0.860737	0.896329	0.872431	0.770808	0.283246	0.778402	0.433443	0.768424	1.3111	0.997685	0.430784	1.0747	0.949989	0.502403	0.686965	1.13765	0.97557	0.122967	0.296356	0.560666	0.101403	0.423068	0.668654	0.631624	0.641029	0.845025	0.970574	0.716335	0.518078	0.879412	0	0.623903	0	0.277447	0.396935	0	0.230031	2.42246	1.03509	0.509111	0.825319	0.838465	0.235991	0.132706	1.60795	0.763423	0.62922	0.295204	0.977473	0.827561	1.02171
CODING	KNOWN	FULL	chr11	MTMR2	NM_201281.2	minor	1.928	0.153	-	0.812913	0.872409	0.632397	1.27682	3.06273	1.38039	1.31993	1.10489	2.10362	0.96102	1.93923	0.516281	0.887122	0.867043	1.03252	1.7346	0.860737	1.25486	0.872431	2.56936	1.13299	1.668	1.73377	0	1.3111	2.66049	3.87706	0.537352	3.48329	4.52162	1.78611	2.11277	0.97557	1.1067	1.03725	0.420499	1.11543	2.39738	0.401193	0.631624	1.70941	2.87309	3.15437	1.79084	1.89962	0.219853	1.04868	2.49561	1.92934	1.10979	1.05849	3.47075	4.37059	0	1.8114	3.39407	1.8157	3.91284	5.89976	4.64471	2.41192	3.4354	2.51688	1.18082	6.25583	2.97922	2.80971
CODING	KNOWN	FULL:SINGLE	chr11	MS4A7	ENST00000358246.5	minor	2.038	0.085	-	0.812913	4.79825	0.316199	1.64163	3.67528	2.30064	4.61975	1.30578	1.75302	2.19662	0.363606	0.860468	3.37107	0.173409	6.88346	2.16825	4.16023	1.61339	3.48972	2.95476	3.39896	3.00241	4.33443	0.512283	2.35998	3.32562	0.646176	0.806028	0.422217	0.879204	0.549572	1.13765	1.09752	1.96746	0.889069	0.981165	1.41964	1.55125	2.27342	1.42115	1.49574	1.01403	0.727931	0.119389	1.38154	1.75882	4.19473	1.55976	1.20584	1.10979	1.45543	0.816647	0.690094	9.08422	1.68201	1.18793	2.80609	3.35386	2.12391	1.59247	3.75188	1.90856	1.46818	3.09964	1.17297	2.81371	0.510856
CODING	KNOWN	FULL	chr11	ILK	XM_005252904.4	minor	2.551	0.018	-	0.812913	1.30861	0.632397	1.27682	1.42927	2.53071	3.16783	0.803556	1.40242	1.64746	0.727212	12.7349	1.59682	1.04045	1.54878	2.60191	1.43456	3.58532	2.8354	3.34017	2.54922	1.5568	2.38394	1.02457	3.40886	2.66049	5.27711	3.08977	3.58885	4.14482	4.80876	2.60033	3.78033	0.983732	1.3336	1.2615	2.02805	1.12818	0.534923	2.36859	2.99147	3.3801	1.21322	0.238778	1.03616	0.219853	1.39824	1.55976	1.92934	2.49702	1.98467	2.24578	2.41533	2.42246	3.36403	2.54555	4.62179	4.7513	4.24783	3.31765	3.88588	4.77139	3.56558	2.95204	3.7144	2.81371	3.83142
CODING	KNOWN	FULL:PARTIAL	chr11	GLYATL2	XM_011544809.2	minor	0.285	0.178	-	0.812913	0.436204	0	0	0.204182	0.230064	0	0.100444	0	1.37289	0.121202	0	0.532273	0.346817	0.172086	0.433651	0	0	0.218108	0	0.566493	0.444801	0	0	0.26222	0.332562	0.53848	0	0	0.125601	0.137393	0	0	0	0	0.420499	0.304208	0.705113	2.13969	0.157906	0	0.67602	0	1.0745	0	0	1.04868	0	0.482335	0.554893	0	0.612485	0	0.605615	0.258771	0.339407	0.165064	0	0.117995	0.132706	0	0.763423	0	0.73801	0.390989	0	0
CODING	KNOWN	FULL	chr11	FBXO3	XM_011519980.1	minor	0.843	0.018	-	0.812913	0.654306	0.316199	1.82403	0.816728	0.690193	1.45192	0.803556	0.175302	0.96102	1.21202	2.23722	0.532273	0.520226	0.516259	0.216825	0.717281	0.896329	0.654323	1.79855	1.13299	0.667201	1.95049	0.768424	1.04888	1.33025	0.53848	1.20904	1.47776	0.628003	0.686965	0.812604	1.5853	1.22967	1.18543	0.700832	1.82525	0.987158	0.802385	0.78953	0.854706	1.18304	0.727931	0.716335	0.863463	0.659559	0.349561	0.623903	0.482335	0.277447	0.264623	0.612485	0.345047	0	0.646928	0.509111	1.32051	0.279488	0.707972	0.66353	0.535983	0.190856	1.46818	0.73801	0.195495	1.3241	0.766284
CODING	KNOWN	FULL	chr11	DPF2	ENST00000252268.8	minor	0.824	0.015	-	0.812913	0.436204	0.316199	0.729612	0.204182	0.230064	0.791958	1.10489	0.175302	0.411866	0.848413	1.72094	0.887122	0.346817	0.172086	0.650476	0.430369	0.717063	1.09054	0.513872	0.566493	0.556001	0.216721	0	0.52444	0.665123	1.18466	1.0747	0.527772	0.502403	0.549572	1.46269	1.82919	0.614833	0.592713	0.420499	1.01403	0.423068	0.802385	0.947436	1.28206	1.85906	2.18379	0.238778	0.172693	0.219853	0	0.155976	0	0.554893	1.05849	0.408323	0.920125	1.21123	1.8114	1.01822	1.15545	1.95642	0.943962	1.45977	0.803974	2.09941	1.67792	1.18082	1.75945	0.827561	1.14943
CODING	KNOWN	FULL	chr11	DDX6	XM_005271417.3	minor	1.924	0.076	-	0.812913	3.48963	1.26479	2.00643	1.42927	1.38039	1.05594	1.60711	2.62953	2.19662	1.45442	2.06512	1.77424	2.0809	1.03252	1.30095	1.00419	1.25486	1.52675	2.31242	0.849739	2.78001	4.11771	2.56141	2.09776	1.99537	2.15392	1.0747	1.68887	2.88881	2.47308	1.62521	1.34141	1.35263	1.77814	2.1025	3.44769	1.55125	2.27342	1.89487	2.13676	1.69005	4.12494	2.86534	3.28116	0.659559	2.27215	1.87171	1.447	0.83234	2.91086	1.42913	2.76037	0	1.42324	2.20615	1.15545	1.53719	1.06196	1.99059	1.07197	2.09941	1.88766	1.91883	2.73692	2.97922	2.80971
CODING	KNOWN	FULL:PARTIAL	chr11	CYP2R1	ENST00000534686.5	minor	1.118	0.09	-	0.812913	0.654306	0.632397	0.364806	0.612546	0.690193	2.63986	1.40622	1.40242	1.09831	0.848413	1.03256	1.59682	0.693634	1.37669	1.30095	1.86493	2.33046	1.09054	0.770808	0.849739	1.112	0.650164	0.512283	2.09776	0.997685	0.969264	0.67169	1.37221	1.13041	1.37393	3.25042	0.97557	0.983732	0.740891	0.280333	1.72384	1.55125	2.40716	0.78953	0.641029	2.70408	0.970574	0.835724	0.345385	1.09926	0.873903	1.09183	0.723502	1.94213	0.396935	0.816647	0.460062	0	3.36403	0.678815	0.330128	0.838465	0.707972	0.265412	1.87594	0.763423	1.46818	1.62362	0.781978	0.993073	0.63857
CODING	KNOWN	FULL	chr11	CTNND1	NM_001085468.1	minor	0.948	0.065	-	0.812913	2.61723	1.58099	0.912015	3.87946	0.230064	1.05594	0.502222	1.22711	0.549155	0.60601	1.89303	1.24197	0.173409	0.688346	0.433651	2.00839	0.537797	1.09054	1.15621	1.41623	0.444801	0.650164	0.256141	2.88442	1.99537	0.215392	0.403014	1.05554	0.502403	0.686965	0.162521	1.09752	1.96746	0.444534	0.981165	1.52104	1.2692	0.534923	0.157906	1.28206	1.85906	0.970574	0.835724	0.69077	0.219853	0.699122	1.87171	0.241167	0.277447	0.661558	0.204162	0.690094	1.21123	0.646928	1.52733	0.825319	0.698721	0	0.265412	1.47395	0.572567	1.0487	0.73801	0	0.496537	1.66028
CODING	KNOWN	FULL:PARTIAL	chr11	CCDC84	NM_198489.2	minor	1.142	0.103	-	1.35486	0.654306	0.316199	0.547209	2.246	1.15032	1.18794	1.00444	0	0.549155	0.727212	0.516281	0.354849	0.520226	0.344173	0.650476	0.717281	0.717063	1.30865	1.54162	1.41623	0.889602	1.08361	1.79299	1.57332	2.32793	1.72314	1.20904	1.05554	1.75841	0.824358	1.62521	2.07309	0.860766	0.592713	0.280333	1.62244	0.423068	0.267462	0.473718	2.56412	1.01403	0.727931	1.19389	0.172693	0.439706	0	0.623903	1.447	0.83234	0.661558	0.612485	0.805109	0	1.94079	2.20615	1.98077	2.09616	2.00592	1.85789	2.14393	0.954279	3.35584	2.36163	0.781978	1.82063	1.66028
CODING	KNOWN	FULL	chr11	CCDC82	ENST00000646050.1	minor	1.246	0.018	-	0.812913	0.872409	1.89719	0.364806	2.246	1.84051	0.791958	0.200889	1.75302	0.96102	1.33322	1.89303	0.887122	0.867043	0.516259	0.433651	0.573825	1.25486	0.872431	2.56936	3.39896	1.7792	0.866886	0.256141	2.6222	0.997685	1.61544	1.88073	1.37221	1.13041	1.23654	0.812604	1.5853	0.860766	1.3336	1.40166	0.912623	1.12818	1.7385	1.42115	0.854706	2.02806	1.45586	1.43267	1.89962	1.31912	1.22346	0.623903	0.723502	0.83234	0.661558	0.816647	2.07028	0.605615	1.42324	1.01822	0	0.558977	2.00592	1.32706	0.669979	0.763423	1.67792	0.73801	1.75945	1.15859	2.55428
CODING	KNOWN	FULL	chr11	ATG13	XM_017018622.1	minor	0.757	0.024	-	0.812913	0.218102	0.632397	0.547209	1.22509	0.920257	1.05594	0.401778	0.525906	0.686443	0.363606	1.03256	1.4194	0.867043	1.03252	0.650476	0.430369	0.717063	0.872431	0.513872	0.283246	1.112	0.216721	1.79299	0.52444	1.66281	0.753872	0.134338	1.05554	1.13041	0.412179	1.46269	0.97557	0.491866	0.148178	0.840999	0.507013	0.705113	0.936116	0.631624	0.213676	1.35204	0.242644	0.835724	0.518078	0.219853	0.524342	0.311951	0.723502	0.277447	0.132312	0.408323	0.575078	1.21123	1.16447	1.01822	0.660256	0.838465	0.943962	0.66353	1.33996	0	1.46818	1.32842	0.781978	0.827561	1.40485
CODING	KNOWN	FULL	chr11	ATG13	XM_017018613.1	minor	0.658	0.021	-	0.812913	0	0.948596	0.364806	1.02091	0.920257	0.923951	0.401778	0	0.274577	0.484808	0.344187	0.532273	0.520226	0.172086	0.216825	0.573825	0.717063	0.872431	0.64234	1.41623	0.333601	0.216721	0.512283	2.35998	0.332562	0.646176	1.0747	1.68887	0.879204	0.961751	1.30017	0.853624	0.245933	0.592713	0.700832	0.709818	0.56409	0.802385	0.631624	0	0.507015	0.970574	0.238778	0.345385	0	0.174781	0.311951	0.482335	1.10979	0.396935	0.612485	0.230031	1.21123	1.29386	0.509111	0.495192	0.838465	0.707972	0.265412	0.803974	0.381712	0.83896	0.147602	1.36846	1.15859	1.14943
CODING	KNOWN	FULL	chr11	ATG13	NM_001205122.1	minor	0.816	0.025	-	0.812913	0.872409	0.948596	0.364806	0.612546	0.230064	0.923951	0.803556	0.525906	0.823732	0.121202	0.516281	1.06455	0.867043	0.172086	0.867302	1.57802	0.896329	1.52675	0.385404	1.41623	2.1128	1.08361	0	1.83554	0.997685	0.53848	0.537352	0.949989	0.879204	1.09914	1.78773	0.731677	0.245933	1.03725	0.700832	1.21683	0.423068	1.06985	0.473718	0.427353	0.33801	0.727931	0.477557	0.172693	0.879412	0.349561	0.467927	1.68817	0.83234	0.132312	0.204162	0.920125	1.21123	2.19956	1.01822	0.330128	1.67693	0.707972	0.530824	1.47395	0	1.46818	0.590408	0.586484	0.827561	0.383142
CODING	KNOWN	FULL:PARTIAL	chr11	ARRB1	NM_020251.3	major	2.774	0.729	-	1.08388	6.54306	2.84579	1.64163	20.6224	3.68103	1.58392	0.401778	2.98013	0.823732	3.99966	20.4791	0.532273	1.21386	1.03252	3.46921	2.2953	2.86825	1.52675	0.64234	5.38168	1.112	0.866886	2.56141	3.9333	2.66049	0.430784	2.01507	4.32773	0.502403	0.274786	0.162521	1.82919	4.42679	0.592713	0.280333	4.25891	7.19215	1.20358	0.631624	0.641029	0.845025	0.727931	2.50717	0.518078	2.19853	0.699122	8.26671	4.09985	2.21957	4.23397	0.612485	1.26517	2.42246	0.646928	1.18793	0.990383	3.21412	4.24783	2.78683	2.81391	0.763423	3.77532	0.885612	5.47385	1.65512	1.27714
CODING	KNOWN	FULL	chr11	ARFGAP2	XM_017018413.1	minor	1.648	0.036	-	0.812913	0.872409	0	0.729612	0.816728	1.38039	0.791958	0.200889	0.701208	1.09831	1.21202	1.54884	0.709698	1.21386	0.860432	0.650476	1.00419	1.43413	0.654323	0.770808	2.54922	0.889602	1.51705	1.53685	0.52444	1.99537	2.8001	2.55242	1.37221	3.64242	2.47308	2.92538	1.46335	0.245933	0.889069	0	1.21683	0.846135	0	0.78953	0.641029	1.35204	1.69851	0.477557	0	0	0.524342	0.935854	0.482335	0.554893	0.926181	4.49156	3.22044	0	1.16447	4.7517	3.96153	3.07437	4.36582	3.84848	2.41192	4.19883	3.77532	2.65683	5.27835	3.31024	4.5977
CODING	KNOWN	FULL:SINGLE:PARTIAL	chr11	ANKRD42	ENST00000393389.7	major	1.086	0.604	-	1.08388	0	0.632397	1.27682	0.204182	0.690193	1.97989	1.10489	0.175302	0.96102	0.484808	1.37675	0.887122	0.520226	0.344173	1.51778	1.57802	1.61339	2.39919	0.385404	1.13299	0.333601	1.08361	0	1.57332	0.665123	2.04622	0.403014	2.5333	1.13041	1.37393	0.650084	0.853624	0.860766	0.740891	0.981165	0.912623	1.12818	0.267462	1.26325	2.99147	3.2111	1.69851	0.835724	0.345385	0	0.699122	2.80756	0.723502	1.10979	0.926181	1.42913	0.690094	0	1.29386	0.678815	2.14583	2.5154	0.471981	0.66353	1.07197	1.14513	0.83896	1.77122	1.36846	1.15859	1.02171
CODING	KNOWN	FULL:PARTIAL	chr11	ALG9	NM_001077691.1	minor	1.205	0.179	-	1.35486	0.872409	0.948596	1.45922	0.204182	0.690193	1.58392	1.10489	1.05181	1.64746	1.33322	1.03256	1.06455	1.21386	1.20461	1.51778	0.717281	0.537797	0.654323	0.770808	1.13299	1.0008	1.73377	1.02457	2.09776	1.66281	1.40005	0.67169	2.00553	1.13041	1.51132	2.76286	0.487785	1.22967	1.92632	0.560666	1.31823	0.705113	1.06985	1.73697	1.28206	0.169005	1.69851	0.596946	1.72693	2.19853	0.524342	1.55976	0.96467	0.554893	0.661558	1.22497	0.920125	0	2.07017	1.01822	2.14583	3.07437	1.29795	1.72518	1.33996	0.954279	0.83896	0.590408	1.36846	0.827561	1.27714
CODING	KNOWN	FULL	chr10	ZNF438	NM_001143768.1	major	0.73	0.238	-	0.812913	1.52671	0.316199	1.09442	1.22509	0.920257	1.05594	0.301333	0.87651	0.274577	1.09082	1.03256	0.709698	0.693634	1.03252	0.867302	0.717281	0.717063	0.218108	0.64234	0.566493	1.4456	0.866886	1.28071	1.3111	0.332562	1.61544	0.403014	0.316663	0.251201	0.549572	0.812604	0.121946	0.122967	0.444534	1.2615	0.709818	0.846135	0.534923	0.315812	0.427353	0.507015	1.21322	0.477557	0.518078	0.219853	0.699122	0.779879	0.96467	0.554893	0.661558	0.408323	0.460062	0.605615	0.776314	1.18793	0.330128	0.838465	0.825967	0.530824	0.93797	0.381712	1.25844	0	0.977473	0.993073	1.14943
CODING	KNOWN	FULL	chr10	ZNF32	NM_001324167.1	minor	0.953	0.085	-	0.812913	0.872409	0.632397	1.64163	0	0.460129	0.395979	0.502222	1.05181	0.549155	1.21202	0.688374	1.24197	1.04045	1.72086	0.433651	1.14765	2.15119	2.18108	1.54162	2.54922	1.2232	0.216721	0.768424	1.04888	0.997685	0.753872	0.806028	1.37221	0.502403	1.37393	0.975125	0.487785	0.3689	0.740891	0.840999	0.709818	0.141023	1.33731	1.26325	0.854706	0.67602	0.727931	0.835724	1.55423	1.09926	2.44693	0.623903	0	0.83234	0.264623	0	0.230031	0	0.9057	1.52733	1.65064	1.95642	1.17995	0.66353	0.93797	1.7177	0.62922	1.03321	0	0.827561	1.91571
CODING	KNOWN	FULL	chr10	ZNF32	NM_001324164.1	minor	0.337	0.03	-	0.812913	0.872409	0	1.09442	0.204182	0.460129	0.395979	0.401778	0	0.274577	0.727212	0	0.354849	0.173409	0.688346	0	0.573825	0.717063	0.872431	0.513872	0.566493	0.2224	0	0.512283	0.26222	0	0.107696	0	1.58332	0.251201	0	0	0.365839	0.245933	0.296356	0.700832	0.101403	0.423068	0	0.631624	0	0.33801	0.727931	0.477557	0	0.439706	0.524342	0.467927	0.241167	0	0.132312	0.204162	0	0	0.388157	0	0.825319	0.558977	0.353986	0	0.133996	0.190856	0	0.590408	0	0.165512	0.383142
CODING	KNOWN	FULL	chr10	ZNF239	NM_001099284.1	minor	0.404	0.271	-	0.812913	0.654306	0	0	0.408364	0.460129	0.131993	0.100444	0.175302	0	0.484808	0.344187	0.177424	0.346817	0.688346	0.867302	0	0.179266	0	0	0.566493	1.3344	1.30033	0.256141	0.52444	0.332562	0.215392	0.134338	0.633326	0	0.274786	0	0.121946	0.860766	0.592713	0.420499	0.304208	0	0.401193	0.315812	0.213676	0	0.970574	0.596946	0.345385	1.31912	0.349561	0.155976	0.241167	0	1.05849	0	0.345047	0.605615	1.03509	0	0.330128	0.419233	0.353986	0.265412	1.07197	0.381712	1.0487	0	0.390989	0.496537	0.63857
CODING	KNOWN	FULL	chr10	XPNPEP1	NM_001324132.1	minor	0.979	0.016	-	0.812913	0.654306	0.632397	1.27682	1.22509	0.690193	0.395979	1.10489	1.75302	0.686443	0.60601	1.72094	0.354849	0.520226	0.344173	0.867302	0.430369	0.717063	0.872431	0.64234	0.566493	0.778402	0.216721	1.53685	0.52444	0.997685	1.07696	2.14941	1.58332	1.38161	0.274786	0.650084	0.731677	1.22967	0.740891	1.12133	1.31823	0.705113	0.534923	0.947436	0.854706	0.67602	1.21322	1.31328	1.20885	0.659559	2.44693	2.33964	0.96467	1.10979	1.05849	0.816647	1.38019	1.81684	0.9057	1.35763	1.65064	0.698721	1.17995	0.66353	1.33996	0.954279	1.0487	0.442806	0.781978	0.331024	1.02171
CODING	KNOWN	FULL	chr10	SUV39H2	NM_001193426.1	minor	0.862	0.026	-	0.812913	1.09051	0	0.547209	0.204182	0.460129	0.263986	0.502222	1.22711	0.96102	0.484808	0.860468	0.177424	1.04045	0.172086	0.650476	1.29111	0.717063	0.436216	0.770808	0.566493	1.112	0.866886	0.512283	0.26222	1.99537	1.29235	0.403014	0.422217	1.38161	0.137393	0	0	0.983732	1.92632	0.420499	1.11543	1.12818	0.133731	0.631624	0.854706	0.845025	0.242644	1.55206	2.245	1.53897	2.27215	1.40378	0.482335	1.66468	0.926181	1.22497	2.99041	0	0.129386	1.35763	0.990383	0.139744	1.06196	0.796237	0.535983	0.763423	1.0487	1.77122	1.75945	0.331024	0.893998
CODING	KNOWN	FULL:SINGLE:PARTIAL	chr10	STAMBPL1	ENST00000371926.7	minor	0.924	0.128	-	0.812913	2.39912	0.316199	0.912015	0.612546	1.15032	1.18794	1.10489	0.525906	1.09831	0.484808	1.20465	1.24197	0.693634	0.860432	0.867302	0	0.358532	0	0.64234	0.283246	1.8904	1.95049	1.53685	0.52444	0.997685	0.646176	0.403014	1.05554	0.502403	1.09914	0.487563	1.46335	0.737799	0.889069	1.12133	1.31823	1.41023	1.87223	0.947436	0.641029	1.85906	0.727931	0.716335	0.518078	0.659559	1.22346	0.623903	0.241167	0.277447	0	1.02081	0.690094	0	1.42324	1.69704	1.8157	1.39744	0.589976	0.265412	1.47395	0.763423	1.88766	1.03321	0.781978	1.48961	0.510856
CODING	KNOWN	FULL:PARTIAL	chr10	SHTN1	ENST00000355371.8	major	1.148	0.769	-	0.812913	0.872409	0.632397	1.09442	8.77983	1.15032	0.395979	0	2.10362	2.74577	1.57563	9.80933	0.887122	1.04045	0.172086	0.433651	1.00419	0.179266	0.218108	1.79855	3.39896	1.2232	0	2.04913	0.78666	0.997685	0	0	0	0.251201	0.412179	0.650084	0.121946	0.860766	0.444534	0.280333	0.608415	0.705113	0	0	0.854706	0	0.242644	0.955113	0	0	0	0.623903	1.68817	3.05191	0.132312	1.02081	1.4952	0	0.517543	1.18793	3.13621	1.11795	1.17995	1.85789	1.47395	0.572567	2.30714	1.32842	3.12791	0.165512	0.383142
CODING	KNOWN	FULL:PARTIAL:SINGLE	chr10	PPP2R2D	NM_001291310.1	major	2.239	0.639	-	1.08388	0.436204	0.948596	0.547209	1.22509	1.61045	2.24388	1.20533	1.05181	1.09831	1.09082	0.344187	3.19364	2.0809	3.09756	0.433651	1.86493	1.25486	1.96297	2.8263	0.566493	0.778402	0.650164	1.79299	1.04888	1.99537	3.12318	3.35845	3.27218	2.26081	1.51132	3.0879	2.31698	0.983732	1.18543	0.560666	0.912623	1.12818	1.06985	2.36859	1.06838	2.70408	1.45586	1.67145	0.172693	0.439706	0.873903	0.467927	0.723502	0.277447	0.396935	2.44994	3.79551	3.02807	6.21051	5.93963	5.9423	6.009	4.48382	4.24659	4.95784	5.15311	6.50194	4.28046	5.47385	4.13781	3.57599
CODING	KNOWN	FULL	chr10	NDST2	XM_017016857.1	minor	0.716	0.139	-	0.812913	0.218102	0.948596	0.182403	0.408364	0.460129	0.923951	0.602667	0.350604	0.549155	0	0.172094	0.177424	0.346817	0.688346	2.16825	1.14765	0	0.436216	0	0.283246	0.1112	1.30033	0.768424	0.78666	1.66281	1.07696	0.134338	0.949989	1.00481	0.824358	1.30017	0.853624	0.3689	0.592713	0	0.40561	0.705113	0.668654	1.26325	0.213676	0.33801	0	0.477557	0.345385	0.659559	0.524342	0.311951	0.241167	0.83234	0.264623	1.83746	0.575078	0.605615	1.42324	0.509111	1.15545	1.53719	2.00592	0.265412	2.00994	0.572567	1.88766	1.47602	0.390989	0.827561	1.02171
CODING	KNOWN	FULL:PARTIAL	chr10	FRA10AC1	XM_005269516.4	minor	1.685	0.077	-	0.812913	1.09051	1.58099	2.18884	1.22509	2.53071	1.97989	2.20978	1.40242	1.37289	1.45442	1.37675	2.66137	0.693634	1.72086	2.60191	1.43456	1.25486	2.8354	0.64234	1.69948	1.112	2.60066	2.81756	1.57332	0.665123	3.44627	0.268676	3.16663	1.25601	1.64872	2.11277	3.04866	0.983732	2.07449	2.66316	1.11543	0.56409	3.20954	1.26325	2.35044	3.71811	1.21322	1.67145	1.20885	1.31912	2.44693	1.87171	2.41167	1.66468	0.661558	0.408323	1.03514	1.81684	2.45833	1.01822	1.8157	2.79488	0.943962	0.796237	0.93797	0.954279	1.67792	0.73801	0.781978	2.15166	1.66028
CODING	KNOWN	FULL	chr10	FAM188A	XM_006717508.2	minor	0.747	0.041	-	0.812913	0.872409	0	0.729612	1.83764	0.920257	1.8479	0.401778	1.57772	1.37289	0.484808	1.54884	0	1.21386	0.860432	1.08413	0.860737	0.896329	0.872431	1.02774	0	1.0008	0.866886	0.256141	0.52444	0.665123	0.861568	0.537352	0.316663	0.628003	1.09914	0.487563	0.121946	0.3689	0.740891	0	0.202805	0.846135	0.267462	0.78953	0.641029	0.507015	0.242644	0.596946	1.38154	0.219853	0	0.311951	0.482335	0.554893	0.661558	0.408323	0.690094	1.21123	1.68201	0.339407	0.495192	1.11795	0.943962	0.530824	0.93797	0.190856	1.0487	0.295204	1.75945	1.82063	1.14943
CODING	KNOWN	FULL:SINGLE:PARTIAL	chr10	DNMBP	NM_015221.3	minor	1.036	0.158	-	0.812913	0	0.632397	1.45922	0.408364	0.690193	0	0.502222	0.701208	3.84408	1.45442	0.172094	0.532273	1.38727	0.860432	1.7346	0.286912	1.61339	1.52675	0.513872	0.566493	1.668	0.650164	0.256141	0.78666	1.66281	0.53848	1.20904	0.633326	1.38161	0.961751	1.62521	0.853624	0.860766	2.66721	1.96233	1.21683	0.987158	2.00596	0.947436	1.92309	1.85906	2.66908	0.477557	0.518078	2.85809	1.74781	0.623903	0.241167	1.38723	2.51392	0.204162	0.690094	0	0.646928	0.509111	1.32051	0.419233	0.235991	0.265412	1.33996	0.381712	0.20974	0.590408	0.781978	0.993073	1.40485
CODING	KNOWN	FULL	chr10	DCLRE1C	NM_022487.3	minor	0.914	0.058	-	0.812913	0.436204	0.316199	0.364806	0.612546	0.460129	1.71591	1.20533	1.05181	1.92204	1.21202	0.860468	0.532273	1.56068	1.03252	0.867302	0.860737	0.896329	1.74486	0.385404	1.41623	1.5568	1.95049	1.02457	0	0.665123	0.646176	0.134338	0.527772	0.628003	0.274786	0.487563	0.609731	0.3689	0.592713	1.54183	1.92665	0.987158	0.534923	0.947436	1.49574	0.845025	1.69851	1.19389	0.518078	1.09926	1.39824	0.623903	0	1.66468	0.264623	1.22497	1.4952	0	0.646928	1.01822	1.98077	0.558977	1.41594	1.32706	0.93797	0.954279	1.25844	0.442806	0.390989	0.496537	0.63857
CODING	KNOWN	FULL	chr10	CWF19L1	NM_001303407.1	minor	1.598	0.044	-	0.812913	0.654306	1.26479	0.912015	1.02091	1.84051	4.35577	2.20978	1.57772	0.823732	1.33322	1.89303	1.24197	2.25431	1.37669	1.30095	0.717281	2.15119	1.74486	0.385404	3.11571	0.667201	0.216721	1.53685	2.6222	1.99537	1.72314	2.14941	3.79996	2.13521	0.824358	1.78773	2.56087	1.96746	1.92632	1.40166	1.21683	0.987158	1.47104	0.78953	2.35044	0.67602	2.42644	1.0745	2.76308	2.63824	2.62171	1.40378	1.447	3.6068	0.926181	0.204162	1.72523	1.21123	0.646928	1.69704	0.825319	1.39744	1.76993	0.398118	1.47395	2.09941	1.25844	0.885612	2.54143	1.48961	0.766284
CODING	KNOWN	FULL	chr10	CREM	XM_017015717.1	minor	0.875	0.016	-	0.812913	0	0.948596	1.82403	0.612546	0.920257	1.31993	0.401778	2.45423	1.2356	0.363606	0.860468	1.24197	0	0.860432	1.08413	0.143456	0.717063	0.436216	0.899276	0.283246	0.889602	1.30033	0.768424	2.09776	0.665123	1.18466	1.0747	0.844435	1.13041	0.549572	1.46269	0.609731	0.245933	0.444534	1.54183	1.31823	0.423068	0.534923	0.78953	0.641029	1.52105	0.970574	1.0745	2.07231	0.879412	0.873903	1.40378	0.241167	0	0.264623	1.02081	0.230031	1.21123	2.07017	1.18793	0.165064	0.558977	0.825967	0.530824	0.133996	0.572567	0.83896	0.590408	0.977473	0.331024	2.17114
CODING	KNOWN	FULL	chr10	CREM	NM_182721.1	minor	2.406	0.044	-	0.812913	4.36204	2.21339	2.00643	2.04182	2.53071	2.63986	1.60711	2.80483	2.33391	1.57563	4.99071	4.79046	1.56068	1.37669	3.46921	1.72147	3.58532	2.8354	1.41315	2.26597	2.55761	1.73377	1.02457	3.9333	0.997685	2.6924	1.74639	2.95552	1.50721	2.0609	1.78773	2.43892	2.2134	2.96356	3.64433	2.12945	1.12818	2.27342	3.00021	3.41882	4.90115	3.63965	3.10412	6.9077	1.53897	4.01995	3.89939	1.92934	1.66468	0.79387	0.612485	1.4952	3.02807	2.07017	1.18793	1.8157	1.39744	2.4779	1.59247	1.74194	1.52685	1.88766	2.36163	1.36846	2.31717	2.80971
CODING	KNOWN	FULL	chr10	ASCC1	XM_011539842.2	minor	0.82	0.016	-	0.812913	0.218102	1.26479	1.09442	1.02091	1.15032	1.18794	0.904	0.175302	1.64746	0.727212	2.06512	0	0.520226	0.688346	1.08413	1.14765	0.896329	0.872431	0.513872	1.13299	0.667201	2.60066	0.512283	1.04888	0.332562	0.53848	0.403014	1.79442	1.00481	0.137393	0.650084	0.853624	0.3689	0.444534	0.700832	1.11543	0.56409	0.133731	0.78953	0.854706	1.01403	0.485287	0.835724	0.518078	1.31912	0.524342	1.24781	0.723502	0	0.132312	0.612485	1.15016	2.42246	1.68201	0.678815	1.15545	0.698721	0.471981	0.530824	1.07197	0.190856	0.20974	0.147602	0.390989	1.98615	0.127714
CODING	KNOWN	FULL:SINGLE:PARTIAL	chr10	ANKRD22	NM_144590.2	major	1.012	1	-	0.812913	2.61723	1.26479	0.547209	16.7429	0	0.527972	0.301333	0.87651	0.137289	1.09082	2.7535	1.77424	0.693634	0.344173	0.867302	0.143456	0.358532	1.52675	0.770808	2.26597	1.0008	1.51705	1.28071	1.83554	0	0	0.134338	0.73888	0.251201	0.412179	0.162521	0.243892	0	0.148178	0.700832	1.72384	0.846135	0	0.473718	0.854706	0	0	2.02962	0.518078	0.879412	0.174781	0.935854	0.482335	1.38723	0.529246	0.204162	0	3.02807	0.517543	0.339407	0.825319	0.698721	1.17995	0.928943	0.93797	0.381712	1.0487	0.147602	0.195495	0.827561	0.893998
CODING	KNOWN	FULL:PARTIAL	chr10	ADIRF	ENST00000372013.7	minor	0.691	0.286	-	1.35486	0.218102	0.632397	0.364806	0.204182	0.460129	0.263986	0	0	0	0.121202	0.344187	2.12909	0.346817	0.344173	1.08413	0.286912	0.358532	1.30865	1.92702	0.566493	0.667201	0.866886	1.79299	0.26222	0.332562	2.26162	0	0.105554	1.38161	2.33568	0.325042	0.487785	0.614833	0.296356	0.280333	0.202805	0.56409	0	0.315812	1.92309	0.33801	0	0.596946	0.69077	0	0	0.623903	0.723502	0.83234	0.926181	0	0.115016	2.42246	0.129386	0.339407	1.15545	0	0.943962	0.66353	1.33996	2.48113	1.67792	1.18082	0.781978	0.496537	0.510856
CODING	KNOWN	FULL	chr10	ACBD5	NM_145698.4	minor	0.192	0.025	-	0.812913	0.218102	0.316199	0	0	0.230064	0.263986	0	0	0.411866	0	0.172094	0.177424	0	0.344173	0	0	0.896329	0.218108	0.256936	0.283246	0.2224	0.216721	0	0	0	0	0.134338	0.73888	0.628003	0.137393	0.325042	0.243892	0.491866	0	0	0.507013	0.423068	0.133731	0.315812	0.213676	0	0	0.119389	0.172693	0	0.174781	0.311951	0	0.554893	0	0	1.03514	0	0	0.169704	0	0.139744	0	0.132706	0.133996	0.190856	0	0.295204	0	0	0.127714
CODING	KNOWN	FULL	chr1	ZNF691	XM_017001400.1	minor	0.71	0.028	-	0.812913	1.09051	1.26479	0	0.204182	0.460129	0.131993	1.00444	0.350604	0.549155	0.727212	0.172094	1.4194	0.867043	0.344173	1.30095	0.143456	0.717063	0.654323	0	0.566493	0.556001	0.866886	1.53685	2.09776	0	0.646176	2.68676	0.316663	0.251201	0.549572	1.13765	1.21946	0.614833	0.740891	1.12133	0.507013	0.56409	0.534923	0.315812	0.427353	0.33801	0	0.716335	0.345385	0	0	0.935854	0.482335	0.83234	0.529246	0.408323	1.03514	2.42246	1.42324	1.01822	0.165064	0.838465	0.353986	0.928943	0.803974	0.572567	0.41948	0.147602	1.17297	1.3241	0.893998
CODING	KNOWN	FULL	chr1	ZNF644	NM_032186.4	minor	0.739	0.024	-	0.812913	1.09051	0.316199	0.912015	1.42927	1.15032	0.263986	0.401778	1.57772	1.92204	1.09082	1.03256	0.887122	0.173409	0.516259	0.650476	0.286912	0.896329	0.436216	0.513872	1.98272	1.3344	1.08361	0.256141	0.52444	0	0.430784	0.67169	0.844435	1.63281	0.686965	0.650084	0	0.122967	0.889069	0.560666	0.507013	0.705113	0.401193	0.315812	1.28206	0.845025	0.485287	1.79084	1.38154	0.439706	0.699122	0.779879	0.482335	0.554893	0.529246	0.408323	0	0	0.258771	0.509111	0.825319	0.698721	1.41594	0.66353	0.669979	0	0.83896	0.885612	1.36846	0.993073	0.766284
CODING	KNOWN	FULL	chr1	YIPF1	ENST00000371399.5	minor	0.862	0.035	-	0.812913	0.218102	0.948596	0.912015	0.816728	0.460129	0.923951	0.803556	0.87651	0.411866	0.60601	0.344187	1.24197	0	2.06504	0.216825	0.717281	0.537797	2.18108	0.513872	1.41623	0.444801	0.433443	0.768424	1.83554	1.33025	0.53848	0.403014	0.316663	0.753604	1.37393	2.76286	0.609731	1.1067	1.92632	1.2615	0.81122	0.423068	0.267462	0.631624	0.854706	1.52105	1.21322	0.955113	0.172693	0.879412	0.873903	0.467927	0.482335	0.83234	0.396935	0.408323	0.460062	0	1.55263	1.86674	1.48558	2.09616	0.825967	0.796237	1.74194	0.190856	0	1.18082	0.195495	0.993073	0.255428
CODING	KNOWN	FULL	chr1	VPS45	NM_001279354.1	minor	1.08	0.021	-	0.812913	0.654306	0.632397	1.27682	1.63346	1.61045	0.923951	1.90845	0.701208	0.96102	0	0.344187	1.59682	1.38727	1.37669	1.08413	1.57802	1.25486	2.39919	0.128468	0.283246	1.112	1.51705	0.256141	2.35998	2.32793	0.323088	0.806028	2.84997	1.50721	1.09914	1.30017	1.21946	1.35263	0.740891	1.82216	0.202805	1.12818	1.06985	0.473718	0.641029	1.69005	1.45586	1.31328	0.518078	1.31912	0.873903	1.55976	0.723502	0.83234	0.396935	0.612485	0.690094	0.605615	2.7171	0.509111	1.32051	1.81667	0.235991	0.66353	0.803974	0.572567	0.62922	0.590408	0.781978	1.3241	1.14943
CODING	KNOWN	FULL:SINGLE	chr1	VPS13D	ENST00000543766.2	minor	0.498	0.114	-	0.812913	0.654306	0	0.364806	0.204182	0.230064	0	0.100444	0	0.137289	0.484808	0.688374	1.4194	0.693634	0.688346	0.433651	0.143456	0.358532	1.09054	0.256936	0.566493	0.333601	0.433443	0.512283	0.52444	0.665123	0.753872	0.67169	1.05554	0.251201	0.274786	0	1.09752	0.245933	0	0	0.304208	0.423068	0.133731	0	0.854706	0.169005	0.242644	0.238778	0	0	0	0	0.241167	0	0.264623	0.612485	1.15016	0.605615	1.42324	0.509111	1.32051	0.838465	0.707972	0.66353	1.47395	0.190856	0.62922	0.147602	1.17297	0.993073	1.91571
CODING	KNOWN	FULL:PARTIAL	chr1	USP33	NM_201624.2	minor	0.782	0.083	-	1.08388	0.654306	0.316199	0.364806	0.816728	0.690193	0.659965	0.602667	0.525906	0.823732	0.484808	0.860468	0.532273	0.346817	0.516259	0.650476	0.717281	0.537797	0.436216	0.64234	0.566493	0.333601	1.51705	0.512283	0.52444	1.66281	1.83083	0.537352	0.316663	0.753604	1.09914	0.650084	1.70725	0.614833	0.444534	0.420499	0.608415	1.55125	1.7385	1.26325	0.427353	1.18304	1.69851	0.596946	0.172693	1.09926	0.699122	0.155976	1.447	0.554893	0.661558	1.02081	0.805109	0	0.776314	1.01822	0.495192	0.419233	1.65193	0.928943	1.33996	0.954279	1.25844	0.442806	0.977473	0.165512	0.510856
CODING	KNOWN	FULL	chr1	USF1	ENST00000368021.7	minor	0.201	0.03	-	0.812913	0	0	0.182403	0	0.230064	0.395979	0	0	0.274577	0	0.344187	0	0.173409	0.172086	0	0.286912	0	0	0	0	0.444801	0	0.256141	0	0.332562	0	0.403014	0	0.251201	0	0	0.243892	0	0.592713	0	0.507013	0	0.133731	0.315812	1.28206	0.169005	0.485287	0.119389	0.172693	0.219853	0	0.155976	0	0	0.132312	0.204162	0.115016	0.605615	0.258771	0.169704	0	0.279488	0	0.530824	0	0.954279	0.41948	0.147602	0	0.662049	0
CODING	KNOWN	FULL	chr1	TRAPPC3	NM_001270894.1	minor	0.564	0.014	-	0.812913	0.436204	0	0	0	0	0.395979	0	0.350604	0.274577	0.363606	0.688374	0.709698	0.693634	0.688346	0.216825	0.286912	1.25486	1.30865	0.256936	0.566493	0.1112	0.216721	0.512283	0.52444	0.332562	1.07696	0.537352	0.633326	0.502403	0.824358	1.46269	1.09752	0.737799	0.148178	0.280333	0.40561	0.56409	0.267462	0.315812	0.854706	1.52105	0	0.477557	0.518078	0.439706	0.174781	0.467927	0.482335	0.554893	0.661558	0.408323	0.690094	0.605615	0.646928	1.86674	0.495192	1.2577	1.41594	0.66353	0.401987	0.763423	0	0.590408	0.586484	1.15859	0.255428
CODING	KNOWN	FULL	chr1	TOE1	XM_005270412.3	minor	1.181	0.053	-	0.812913	0.654306	0.948596	0.364806	0.408364	0.460129	0.791958	0.301333	2.10362	1.2356	2.30284	1.72094	1.24197	2.0809	0.688346	1.08413	1.00419	1.25486	0.654323	0.770808	1.69948	0.667201	1.95049	1.02457	0.78666	0.997685	0.646176	1.47772	0.527772	1.63281	1.64872	0.650084	0.609731	0.983732	1.18543	0.700832	1.31823	1.2692	1.06985	1.89487	1.49574	0.845025	0.970574	2.14901	1.38154	0.879412	0.873903	0.623903	0.96467	0.554893	1.58774	0.612485	2.53034	0	1.29386	0.848518	1.32051	0.838465	1.53394	2.1233	1.33996	1.52685	1.0487	2.36163	2.93242	1.3241	1.53257
CODING	KNOWN	FULL	chr1	TMEM9	NM_001288569.1	minor	1.894	0.061	-	0.812913	1.52671	0.948596	2.37124	0.408364	1.15032	1.18794	0.803556	0.175302	0.137289	1.33322	2.40931	1.06455	0.520226	1.20461	1.08413	1.86493	2.68899	2.61729	1.41315	3.6822	0.889602	1.08361	2.04913	0.26222	1.66281	2.8001	1.61206	4.01107	2.38641	3.29743	3.9005	2.43892	2.2134	0.444534	1.54183	1.62244	1.83329	1.33731	1.73697	0.854706	2.53508	2.42644	0.596946	1.20885	0.219853	0.349561	1.24781	1.68817	1.10979	0.79387	2.24578	2.53034	1.81684	4.26973	2.37585	2.64102	4.05258	2.94988	2.256	3.34989	3.62626	3.1461	3.24724	1.56396	3.97229	3.32056
CODING	KNOWN	FULL:PARTIAL:SINGLE	chr1	TMEM234	XM_017001827.1	minor	0.799	0.236	-	1.35486	0.872409	0.948596	0	0.612546	0.690193	1.8479	1.00444	0.87651	1.51018	0.121202	0.172094	1.06455	0.693634	0.688346	1.30095	0	1.43413	0.436216	0.385404	0	1.4456	0	0.512283	0.78666	0.997685	1.07696	1.20904	1.47776	0.628003	0.961751	2.11277	0.609731	0	0.889069	0.420499	1.11543	0.423068	2.00596	0.947436	0.427353	0.845025	0.485287	0.477557	0.172693	0.439706	0.349561	0.935854	0.723502	1.66468	0.132312	1.02081	0.920125	0	0.776314	1.01822	0.660256	0.698721	1.06196	0.928943	0.93797	0.190856	0.83896	1.77122	0.390989	0.993073	1.02171
CODING	KNOWN	FULL	chr1	SZRD1	NM_001271869.1	minor	0.653	0.05	-	0.812913	0.654306	0.632397	0.182403	0.612546	0.460129	0.263986	0.602667	0.350604	0.274577	0.60601	0.516281	0.354849	0.173409	0.344173	0	0.286912	0.717063	0.872431	0.256936	0.283246	0.1112	1.30033	0.256141	1.04888	2.32793	0.323088	1.20904	0.949989	0.879204	0.549572	0.650084	0.731677	0.245933	0.889069	0.420499	0.81122	1.2692	0.668654	1.26325	0.213676	0.169005	0.727931	0.596946	0.345385	0.659559	0.699122	0.155976	0.241167	0.277447	0.132312	0.408323	1.38019	0	0.388157	1.52733	0.330128	0.558977	0.943962	1.72518	0.267991	0.954279	1.46818	1.18082	2.15044	0.331024	0.766284
CODING	KNOWN	FULL	chr1	SFT2D2	NM_199344.2	minor	1.456	0.164	-	0.812913	1.74482	2.52959	2.00643	0.816728	0.690193	0.791958	1.808	1.57772	0.686443	1.09082	2.23722	0.887122	0	1.54878	2.38508	2.2953	1.61339	1.09054	1.15621	1.13299	1.5568	0.866886	1.02457	1.04888	0.997685	0.323088	2.41808	1.37221	2.38641	1.51132	1.95025	1.46335	1.35263	2.51903	0.981165	2.83927	1.2692	1.20358	2.05278	1.49574	1.35204	1.21322	0.716335	1.20885	0.879412	1.22346	1.55976	1.20584	2.49702	1.45543	0.816647	2.64536	0	1.55263	2.37585	3.63141	1.67693	1.88792	1.32706	1.87594	0.954279	0.62922	0.295204	1.17297	1.82063	2.04342
CODING	KNOWN	FULL:PARTIAL:SINGLE	chr1	RGS5	ENST00000618415.4	minor	0.541	0.385	-	1.35486	0	0.632397	0.912015	0	0.690193	0.791958	0.703111	0.525906	0.137289	0.484808	0.172094	0.532273	0.173409	0.344173	0.867302	0.860737	0	0	0.513872	0.566493	0.889602	0.866886	0.256141	0.52444	0.332562	0.861568	0.403014	0.844435	0.628003	0.137393	0.812604	1.70725	0	0	0.560666	0.304208	1.69227	0.401193	0.157906	0.854706	0.507015	0.727931	0.716335	0.518078	0.219853	0.174781	0.467927	0.723502	0.554893	0	0.612485	0.690094	0	1.29386	0.848518	0.495192	0.558977	0.117995	0.398118	0.803974	0.572567	1.25844	0.147602	0.390989	0.827561	0.127714
CODING	KNOWN	FULL:PARTIAL	chr1	RALGPS2	NM_001286247.1	minor	1.151	0.306	-	0.812913	0.218102	0.632397	0.364806	0	2.30064	0.659965	0.200889	0.350604	1.51018	0.727212	0.344187	1.95167	0.693634	1.72086	0.433651	0.143456	0.179266	0.872431	0.64234	0	2.1128	0.433443	0.256141	0.52444	0.997685	3.87706	1.74639	0.633326	3.26562	0.686965	1.78773	1.70725	0.614833	0.740891	1.40166	0.608415	1.55125	0	1.42115	2.56412	0.845025	1.21322	0.358168	2.07231	0.879412	0.873903	1.24781	0.241167	0.554893	0.661558	2.44994	3.33545	1.81684	1.03509	3.39407	2.14583	0.698721	1.53394	0.530824	0.267991	0.954279	2.0974	1.47602	1.56396	1.15859	2.04342
CODING	KNOWN	FULL	chr1	RAB29	NM_001135662.1	minor	4.572	0.103	-	0.812913	4.14394	6.32397	2.55364	3.06273	4.37122	3.16783	4.11822	2.45423	1.51018	3.15125	3.26978	2.48394	2.94795	1.20461	4.33651	3.87332	7.88769	7.85188	2.18396	3.96545	2.55761	7.58525	1.53685	7.8666	3.99074	6.03098	5.77653	9.49989	2.88881	9.75491	6.01327	5.48758	5.04163	3.11174	2.1025	2.73787	1.97432	4.14566	4.42137	4.05985	8.11224	3.39701	2.62656	2.4177	0.879412	0.174781	1.40378	1.92934	2.49702	1.45543	3.26659	4.94567	6.05615	15.0087	4.07289	2.97115	17.8873	4.12983	7.29884	11.5236	3.81712	6.08246	4.57566	7.81978	4.63434	5.10856
CODING	KNOWN	FULL	chr1	PTPN22	NM_001308297.1	minor	0.595	0.022	-	0.812913	0	0.948596	0.729612	0.204182	0.460129	0.659965	0.502222	0.525906	0.274577	0.484808	0.172094	0.177424	0	0	0.650476	0.430369	0.358532	0.872431	0.64234	1.41623	0.667201	0.650164	0	0.52444	0.332562	0.430784	0.134338	0.105554	0.753604	1.23654	1.13765	0.97557	0.122967	0.740891	1.40166	0.912623	0.56409	1.20358	0.78953	2.13676	0.67602	0.970574	0.477557	1.38154	1.31912	1.57303	0.467927	0	0.554893	0.264623	0.204162	0.575078	0	0.258771	0.169704	0.495192	0	0.235991	0.132706	0.93797	1.33599	0.62922	0	0.586484	0.827561	0.63857
CODING	KNOWN	FULL:PARTIAL	chr1	PSEN2	XM_017001835.1	major	0.807	0.45	-	1.35486	0.436204	1.58099	0	0.816728	0.920257	0.923951	1.30578	0.525906	0.274577	0.484808	1.37675	1.06455	0.346817	1.37669	1.08413	0.717281	1.61339	0.872431	0.64234	0.849739	1.0008	1.30033	0.768424	1.57332	0.665123	0.323088	0.940366	1.47776	0.502403	0.686965	1.30017	0.97557	0.122967	0	0.140166	0.101403	0.846135	0.802385	0.631624	0.213676	0.33801	0.727931	0.119389	0	0	0.174781	0.623903	0.482335	0.554893	0.396935	0.816647	1.26517	0	1.42324	1.18793	1.15545	2.65514	0.943962	0.265412	1.47395	0.954279	1.25844	0.885612	1.17297	0.993073	1.27714
CODING	KNOWN	FULL	chr1	PRUNE	NM_001303229.1	minor	1.845	0.186	-	0.812913	1.30861	0.948596	2.55364	2.65437	1.15032	1.31993	1.00444	1.22711	0.823732	1.33322	0.860468	0.887122	1.73409	1.20461	2.16825	2.43875	1.61339	1.74486	1.92702	3.11571	0.889602	2.38394	3.0737	2.6222	1.99537	1.93853	1.88073	1.79442	2.13521	4.53397	1.78773	1.95114	1.22967	2.66721	1.96233	2.23086	2.39738	2.00596	0.631624	0.854706	1.35204	1.21322	2.26839	1.72693	1.97868	1.74781	1.55976	1.92934	1.94213	1.05849	1.42913	1.38019	0.605615	2.7171	2.54555	0.660256	2.09616	2.35991	1.59247	2.54592	2.09941	2.0974	1.62362	4.69187	1.65512	2.93742
CODING	KNOWN	FULL	chr1	PRUNE	ENST00000368935.1	minor	0.341	0.034	-	0.812913	0.218102	1.58099	0	0.204182	0.230064	0.131993	0	0.175302	0	0.60601	0.516281	0.354849	0.173409	0	0	0.143456	0	0.218108	0.128468	0	0	0	0.512283	1.3111	1.33025	0.861568	0.134338	0.527772	0.376802	0.274786	0.487563	0.853624	0.614833	1.03725	0.140166	0.202805	0	0.401193	0.315812	0.427353	0.507015	0.970574	0.955113	0.172693	0.219853	0.524342	0.623903	0.241167	0.277447	0.396935	0.204162	0.230031	0	0	0	0.165064	0	0.117995	0.398118	0.401987	0.381712	0	0.147602	0	0.331024	0.255428
CODING	KNOWN	FULL	chr1	PRKACB	NM_001300916.1	minor	0.795	0.077	-	0.812913	0.654306	0.948596	0.182403	0.204182	0.460129	1.05594	1.00444	0.350604	0.686443	0.969615	0.516281	0.532273	0	0.516259	0.433651	0	0.179266	0.436216	0.256936	1.41623	0.556001	0.433443	1.02457	1.57332	1.99537	2.26162	0	0.949989	1.63281	0	0.650084	0.731677	0.491866	0.148178	1.40166	1.11543	0.56409	0.936116	0.315812	1.28206	0.169005	0	0.716335	1.55423	0	0.349561	1.24781	1.92934	0.277447	0.132312	0.204162	0.805109	2.42246	1.29386	1.86674	1.65064	0.698721	2.12391	0.796237	0.267991	0.190856	0.20974	1.18082	1.36846	0.331024	1.788
CODING	KNOWN	FULL	chr1	PPIE	NM_001195007.1	minor	2.115	0.013	-	0.812913	0.654306	0.948596	0.729612	0.816728	2.99084	1.31993	1.50667	2.10362	1.09831	2.54524	3.26978	0.709698	2.25431	2.40921	0.433651	2.58221	2.15119	2.18108	3.72557	1.69948	2.0016	2.16721	1.28071	1.83554	2.66049	2.5847	2.28375	3.06108	3.14002	3.16004	2.92538	2.19503	2.2134	1.03725	2.523	3.44769	1.83329	2.40716	2.6844	1.92309	1.35204	3.39701	0.955113	1.55423	2.41838	1.39824	1.55976	2.17051	2.49702	1.58774	2.04162	4.94567	1.21123	2.32894	1.35763	2.80609	3.21412	2.71389	2.256	2.27793	0.954279	1.88766	2.06643	1.56396	2.6482	4.21456
CODING	KNOWN	FULL	chr1	NSL1	NM_001297737.1	minor	1.069	0.013	-	0.812913	0.654306	0.316199	1.09442	1.02091	0.460129	0.263986	0.200889	1.22711	1.2356	1.93923	3.78606	0.709698	2.60113	0.344173	0.867302	0.430369	0.358532	0	1.67008	0.566493	0.889602	0.433443	1.28071	0.52444	1.33025	1.40005	1.88073	0.316663	0.879204	0.549572	0.975125	0.365839	0.491866	0.444534	1.2615	1.11543	0.282045	0.267462	0.78953	0.854706	0.67602	0.727931	0.596946	1.55423	0.659559	0.524342	0.935854	1.68817	0.277447	1.98467	1.02081	2.07028	0.605615	0.9057	1.35763	0.990383	0.838465	2.35991	3.05224	1.07197	1.52685	2.0974	3.24724	1.17297	0.993073	1.788
CODING	KNOWN	FULL:PARTIAL:SINGLE	chr1	NPL	ENST00000367553.5	minor	1.558	0.107	-	1.08388	3.05343	1.58099	1.64163	7.35055	0.920257	1.45192	2.51111	0.87651	1.78475	0.848413	0.688374	1.59682	0.346817	2.5813	3.03556	3.44295	2.68899	2.8354	0.513872	2.54922	2.1128	2.16721	0	2.88442	0.665123	1.29235	1.47772	0.73888	0.628003	2.0609	1.30017	1.09752	1.72153	0.592713	0.280333	0.202805	0.56409	0.534923	0.631624	1.49574	1.85906	1.94115	1.91023	1.03616	1.09926	0.873903	0.779879	0.482335	0	0.529246	0.204162	0.115016	4.2393	5.4342	0.509111	1.8157	3.21412	0.589976	0.530824	2.27793	1.33599	0.41948	0.73801	2.73692	2.48268	1.40485
CODING	KNOWN	FULL	chr1	NIPAL3	NM_001322864.1	minor	0.917	0.163	-	0.812913	0.436204	0.632397	0.547209	0.816728	1.38039	1.45192	0.703111	1.22711	0.274577	1.09082	1.20465	0.354849	0.520226	0.516259	1.08413	0.286912	0.717063	0.654323	0.770808	0.849739	1.3344	1.51705	1.02457	2.6222	1.66281	0.969264	2.14941	0.422217	0.753604	1.23654	0.487563	0.609731	0.614833	1.18543	0.840999	1.92665	0.987158	0.401193	1.57906	2.13676	0.507015	0.970574	1.0745	0.863463	0.659559	1.57303	1.09183	0.241167	0	0.661558	1.02081	0.460062	1.21123	1.29386	0.848518	0.660256	0	0.589976	0.928943	1.07197	0.572567	1.0487	0.885612	0.195495	1.3241	0.893998
CODING	KNOWN	FULL:PARTIAL	chr1	NEK7	ENST00000367385.8	minor	1.358	0.403	-	1.08388	0.654306	0.948596	0.912015	2.45018	0.460129	1.97989	1.90845	0.701208	0.96102	0.60601	2.40931	2.12909	0.867043	1.37669	1.95143	0.573825	0.537797	1.74486	1.15621	1.69948	1.7792	1.08361	0.256141	2.09776	0.665123	0.53848	0.940366	2.84997	1.25601	1.9235	1.95025	1.46335	0.737799	1.18543	0.981165	1.52104	2.11534	0.668654	0.473718	1.28206	1.85906	2.91172	0.835724	1.20885	0.659559	1.74781	2.18366	0.96467	1.38723	0.396935	1.22497	0.920125	0.605615	2.19956	1.18793	3.13621	1.39744	1.17995	1.72518	1.47395	0.954279	1.25844	1.32842	1.75945	1.15859	2.42657
CODING	KNOWN	FULL	chr1	MKNK1	NM_001135553.2	minor	1.046	0.083	-	0.812913	0.218102	0.316199	0.182403	0.204182	1.15032	0.527972	0.502222	1.05181	0.96102	0.363606	0.344187	1.06455	0.693634	0.516259	0.650476	0.286912	0.896329	1.52675	1.15621	0.566493	0.1112	0.650164	1.28071	0.52444	1.99537	0.969264	1.0747	3.16663	2.38641	1.51132	1.46269	1.21946	0.737799	0	0.420499	0.912623	0.423068	0	1.42115	1.49574	2.36607	1.45586	0.119389	0.172693	0	0	0.467927	0.96467	0.277447	0.529246	0.816647	1.15016	0	1.55263	1.69704	1.8157	0.698721	2.94988	1.32706	0.93797	1.7177	3.98506	2.06643	2.54143	1.65512	3.06513
CODING	KNOWN	FULL	chr1	LZIC	NM_001316976.1	minor	0.759	0.021	-	0.812913	0	0.632397	0.729612	0.612546	0.460129	0.527972	0	2.45423	0.274577	0.969615	0.172094	0.709698	1.04045	0	0	0.717281	0	0.218108	1.02774	0.849739	0.889602	2.16721	0.512283	1.57332	0	1.72314	0.67169	0.422217	1.00481	1.9235	0.487563	0.97557	0.614833	1.03725	0.981165	1.41964	1.12818	0.668654	0.78953	0.641029	1.18304	0.242644	0.477557	0.345385	0	0.699122	0.935854	1.68817	1.10979	0.79387	0.408323	1.03514	0	1.16447	1.69704	0.165064	0.698721	1.29795	0.398118	0.401987	0.763423	0.41948	1.03321	0.781978	0.662049	0.63857
CODING	KNOWN	FULL	chr1	LRRC42	XM_006710327.3	minor	2.35	0.183	-	0.812913	2.83533	0.632397	1.82403	4.28782	1.15032	0.923951	2.00889	2.10362	2.33391	2.78764	1.54884	2.66137	2.25431	2.40921	0.867302	2.00839	2.33046	1.30865	1.67008	3.11571	1.3344	2.60066	3.0737	2.35998	1.66281	3.55397	2.28375	0.527772	3.01442	2.19829	2.11277	2.31698	0.983732	3.11174	4.06483	3.04208	3.80761	2.13969	0.947436	1.70941	2.02806	0.727931	3.82045	4.31732	1.09926	3.67039	2.49561	1.92934	3.32936	4.10166	2.04162	3.6805	2.42246	1.03509	2.37585	2.31089	1.53719	3.77585	3.58306	1.33996	2.29027	3.77532	2.21403	2.54143	3.47576	2.80971
CODING	KNOWN	FULL	chr1	LIN9	NM_001270410.1	minor	0.529	0.047	-	0.812913	1.09051	0	0.729612	0.612546	1.15032	0.791958	0.401778	0.87651	0.411866	0.60601	0.516281	0.532273	1.21386	1.03252	0	0.717281	0	0	1.41315	1.13299	0.2224	0	1.28071	0.78666	0.332562	0.430784	0.403014	0.422217	0.502403	0.137393	0.325042	0.731677	0.122967	0.148178	0.981165	0.507013	0.705113	0.401193	0.631624	0.213676	0	0.485287	0.596946	1.55423	0	0.349561	0.155976	0.723502	0.83234	0.132312	0.204162	0.690094	1.21123	0.388157	0.169704	0.165064	0.139744	0.707972	0.398118	0.133996	0.381712	0	0.885612	1.56396	0	0.255428
CODING	KNOWN	FULL	chr1	IFI6	ENST00000361157.10	minor	1.658	0.31	-	0.812913	0	0.316199	0.547209	0.204182	0.920257	1.31993	0.301333	0	0.411866	0.969615	0.344187	1.4194	0	1.54878	0.433651	0	1.79266	2.39919	2.69783	1.41623	0.2224	1.73377	0.256141	1.83554	5.32099	1.50774	3.08977	2.5333	1.00481	1.51132	3.41294	4.14617	0.860766	0.296356	0.280333	2.83927	1.97432	0.133731	2.21068	2.35044	2.70408	1.69851	1.0745	0.172693	0.439706	0.524342	0.311951	0.723502	0	0.396935	2.85826	0.690094	0	2.19956	7.63666	4.45673	2.37565	3.53986	2.78683	2.41192	4.77139	4.1948	2.06643	4.49637	1.15859	2.04342
CODING	KNOWN	FULL	chr1	HENMT1	XM_017000179.1	minor	0.63	0.052	-	0.812913	0.218102	0	0.182403	0.204182	0.460129	1.71591	0.904	0.350604	0.411866	0.60601	0.516281	0.532273	0.867043	0.688346	0.867302	1.00419	0.717063	0.436216	0.64234	0.566493	1.0008	0.433443	0.512283	0.78666	1.33025	1.40005	0	0.949989	0.251201	0.137393	0.650084	0.609731	0.122967	0.148178	0.420499	0	0.423068	1.47104	0.473718	0	0	0	0.238778	0.172693	0.439706	0	0.311951	1.20584	0.554893	0.529246	0.612485	1.38019	1.21123	1.03509	0.848518	1.32051	0.838465	0.825967	1.19435	2.54592	0.190856	0.41948	0.885612	0.586484	0.165512	0.893998
CODING	KNOWN	FULL:PARTIAL	chr1	HENMT1	NM_144584.2	minor	3.144	0.262	-	1.08388	1.74482	2.84579	2.91845	1.83764	3.91109	3.8278	2.51111	2.27893	3.84408	3.03005	7.9163	2.30652	3.9884	2.06504	3.90286	4.01677	4.84018	3.48972	4.11097	3.96545	1.2232	1.08361	2.56141	6.5555	3.32562	5.3848	0.403014	4.01107	3.14002	3.43483	5.52571	2.43892	1.1067	2.37085	1.2615	3.75189	2.11534	2.94208	1.57906	4.05985	3.2111	2.18379	2.14901	2.93577	0.879412	1.04868	3.43147	4.34101	5.27148	1.58774	3.67491	3.10542	1.81684	4.01096	2.71526	2.97115	1.81667	6.96172	7.69695	5.62782	1.14513	2.51688	5.01847	2.15044	2.15166	1.53257
CODING	KNOWN	FULL:PARTIAL	chr1	GSTM4	NM_147148.2	minor	2.971	0.15	-	1.08388	3.48963	5.05918	4.37767	6.32964	1.61045	1.18794	1.808	3.50604	2.19662	1.09082	4.47443	3.19364	1.38727	1.20461	2.16825	1.86493	3.04752	4.58026	1.67008	5.09843	1.8904	5.41804	1.79299	1.3111	2.32793	2.90779	2.55242	5.69993	2.88881	3.70961	6.17579	2.80476	5.90239	3.55628	1.682	3.54909	3.66659	3.74446	2.36859	2.56412	3.88712	3.15437	0.716335	2.59039	2.85809	2.27215	3.27549	1.20584	2.77447	2.64623	1.83746	0.575078	5.45053	5.17543	1.18793	2.47596	7.54619	1.17995	2.38871	3.2159	2.67198	2.51688	1.32842	2.73692	3.14473	3.32056
CODING	KNOWN	FULL	chr1	GMEB1	NM_024482.2	minor	0.731	0.076	-	0.812913	1.52671	0.316199	0	0.204182	0.690193	0.923951	0.401778	0.701208	0.686443	0.363606	0.516281	0.532273	1.73409	0.860432	1.51778	0.717281	0.358532	0.654323	0.513872	0	1.112	1.08361	0.256141	0.78666	0.997685	0.969264	0.806028	0	0.879204	0.961751	0.325042	0.487785	0.860766	0.296356	0.560666	1.11543	1.41023	0.267462	1.10534	1.28206	0.845025	0.242644	0.477557	0.69077	1.75882	1.22346	0.935854	0	1.10979	1.72005	0.204162	1.26517	0.605615	0.258771	0.678815	1.15545	0.558977	0.235991	0.398118	0.535983	0.190856	0.62922	0.885612	0.977473	0.496537	1.27714
CODING	KNOWN	FULL	chr1	GLMP	ENST00000622703.4	minor	4.255	0.14	-	0.812913	0.654306	2.84579	3.28326	1.83764	4.37122	2.24388	1.20533	2.45423	2.4712	4.12087	1.54884	6.74213	2.0809	4.13008	4.33651	2.86912	6.45357	3.70783	5.26719	3.6822	3.89201	2.38394	0.768424	2.6222	9.97685	4.63093	5.10484	6.64992	6.02883	6.73226	5.52571	7.07288	3.19713	2.96356	1.12133	1.92665	3.52556	2.00596	7.73739	5.34191	9.63329	5.33816	0.955113	1.38154	0.879412	4.01995	2.02768	2.41167	1.94213	2.64623	3.06243	3.91053	6.66176	5.30481	6.27904	7.92307	6.009	7.19771	5.70636	9.2457	5.91653	3.77532	3.98525	4.88736	8.60664	9.06769
CODING	KNOWN	FULL	chr1	GLMN	NM_001319683.1	minor	0.753	0.037	-	0.812913	1.30861	0.316199	0.364806	2.04182	0	0	0.602667	0.525906	1.09831	0.363606	1.03256	0.532273	1.21386	0.516259	0.433651	0.286912	0.358532	0.436216	0.513872	0.849739	0.667201	1.73377	0.256141	0.78666	0.665123	1.50774	0.67169	0.422217	0.879204	0.549572	0	0.731677	0.3689	1.03725	0.981165	0.912623	0.282045	0.534923	0.473718	0.641029	0.33801	0	0.955113	0.518078	0.439706	0.699122	0.779879	1.68817	0.83234	1.45543	1.02081	1.4952	0	0.129386	0.169704	0.660256	0.419233	1.41594	1.72518	1.33996	0.763423	1.0487	1.62362	1.36846	0.331024	1.53257
CODING	KNOWN	FULL	chr1	GBP3	ENST00000493594.6	minor	1.104	0.088	-	0.812913	0	1.58099	2.00643	1.02091	0.460129	0.791958	0.703111	0.701208	0.96102	3.15125	2.92559	0.709698	1.04045	0.860432	1.30095	0.430369	0.537797	2.18108	0.899276	0.283246	0.778402	1.30033	1.02457	0.52444	0	1.61544	1.34338	0.105554	1.63281	1.23654	1.30017	1.70725	1.1067	0.740891	1.96233	0.81122	1.97432	1.20358	0.315812	0.854706	0.33801	0.242644	0.955113	0.863463	2.41838	1.92259	2.02768	0.723502	0.83234	1.72005	0.612485	0.920125	0.605615	1.16447	0.509111	1.32051	0.279488	1.29795	1.59247	0.803974	0.954279	2.0974	0.885612	2.54143	0.662049	0.766284
CODING	KNOWN	FULL	chr1	GABPB2	NM_001323909.1	minor	0.799	0.385	-	0.812913	0	0.632397	0.729612	0.408364	0.690193	0.791958	0.100444	0.87651	1.09831	1.09082	0.516281	1.06455	0.867043	0.516259	0.433651	0.860737	0.358532	0.218108	0.770808	0.566493	0.556001	1.08361	0.768424	1.3111	0	0.861568	0.940366	0.633326	1.63281	1.23654	1.13765	1.21946	1.4756	0.296356	0.560666	0.912623	1.12818	0.401193	0.315812	1.92309	1.52105	0.970574	1.0745	1.20885	0.879412	1.92259	0.623903	1.20584	0.554893	0.926181	0.408323	0.805109	0.605615	0.646928	1.52733	0.825319	0.838465	0.943962	0.398118	0.93797	0.381712	0.41948	0	0.977473	0.496537	0.63857
CODING	KNOWN	FULL	chr1	FUCA1	XM_011541167.2	minor	2.081	0.35	-	0.812913	2.83533	3.47818	1.82403	1.83764	1.15032	1.31993	1.20533	2.10362	2.74577	3.51486	17.7256	2.48394	1.38727	1.89295	6.07111	2.72567	1.61339	1.74486	0.770808	2.26597	1.0008	3.46754	2.56141	3.67108	0.997685	1.50774	1.0747	2.00553	1.63281	1.51132	2.27529	1.09752	1.22967	2.51903	0.280333	2.12945	2.67943	1.06985	0.157906	1.92309	0.67602	2.66908	0.716335	0.69077	2.19853	1.57303	1.09183	1.447	0.83234	0.396935	0.816647	1.84025	0	4.14034	1.18793	1.98077	2.23591	1.41594	1.19435	2.41192	2.09941	0.62922	1.77122	3.7144	2.81371	2.55428
CODING	KNOWN	FULL:PARTIAL:SINGLE	chr1	FAM72D	XM_017002227.1	major	0.927	0.619	-	1.35486	1.96292	0.316199	0.182403	0	0.460129	2.11189	1.40622	1.05181	1.09831	0.969615	1.37675	0.709698	2.25431	0.688346	0.216825	1.14765	0.179266	0.872431	1.15621	0.283246	1.0008	0.650164	0.512283	0	1.66281	1.18466	1.88073	0.211109	0.628003	0.824358	0.650084	2.80476	0.3689	0.740891	0.700832	0.912623	1.2692	0.802385	0	0	0.169005	0.970574	0	0.863463	0.439706	0.349561	1.55976	0.241167	0.83234	0.264623	0.816647	1.72523	0	1.03509	3.05467	1.48558	0.279488	0.943962	1.45977	1.33996	0.954279	2.93636	1.18082	0.977473	0.331024	1.27714
CODING	KNOWN	FULL	chr1	EXTL2	NM_001261440.1	minor	1.398	0.059	-	0.812913	1.52671	0.948596	1.82403	1.22509	1.38039	0.923951	2.20978	2.27893	1.51018	1.57563	2.5814	1.95167	0.346817	1.20461	0.650476	1.29111	3.40605	1.52675	1.67008	4.53194	0.556001	3.90099	0.512283	2.88442	0	2.04622	0.403014	0.949989	1.63281	2.0609	0.487563	1.21946	0.737799	0.889069	0.420499	3.34628	1.83329	0.936116	1.26325	1.06838	0.67602	0.727931	2.38778	2.07231	1.75882	0.349561	1.40378	1.68817	0.83234	0.529246	1.02081	0.805109	3.02807	1.16447	0.678815	0.660256	1.67693	0.353986	0.796237	1.20596	0.572567	1.46818	1.18082	1.75945	1.82063	0.510856
CODING	KNOWN	FULL	chr1	ERI3	NM_001301699.1	minor	2.559	0.085	-	0.812913	2.39912	1.89719	2.18884	2.45018	2.07058	3.03584	1.70756	1.75302	1.37289	2.30284	1.72094	1.59682	1.73409	2.5813	3.25238	2.43875	2.33046	4.14405	2.18396	6.23142	1.8904	2.60066	2.30527	3.67108	2.66049	3.23088	2.28375	2.63886	1.88401	3.16004	3.25042	3.1706	3.81196	1.62996	0.981165	2.53506	3.94863	3.20954	0.947436	1.92309	2.53508	1.45586	2.62656	4.31732	1.31912	0.873903	2.18366	1.447	1.66468	2.64623	1.02081	5.29072	1.81684	4.5285	3.05467	1.65064	2.93463	2.35991	2.52142	3.88588	4.00797	3.77532	1.62362	5.08286	1.98615	2.93742
CODING	KNOWN	FULL	chr1	DTL	ENST00000542077.5	minor	0.925	0.013	-	0.812913	0.872409	0.948596	0.182403	0.816728	0.460129	0.395979	0.401778	1.40242	0.686443	1.33322	0.344187	0.354849	0.867043	0.172086	0.650476	0.573825	0.358532	0.436216	0.770808	1.13299	1.3344	2.16721	1.79299	0	1.33025	1.93853	1.20904	0.422217	0.753604	1.37393	0.162521	0.97557	0.737799	1.92632	1.82216	1.21683	1.41023	0.802385	1.10534	0.641029	0.67602	0	0.955113	2.59039	1.31912	0.349561	2.02768	1.20584	0.554893	1.85236	1.02081	0.460062	0.605615	0.129386	0.848518	0.990383	0.279488	0.589976	1.06165	0.401987	1.52685	0.62922	1.47602	1.75945	0.662049	0.893998
CODING	KNOWN	FULL	chr1	DNAJC16	NM_001287811.1	minor	1.261	0.136	-	0.812913	1.30861	1.26479	1.45922	1.63346	0.690193	2.37587	1.20533	1.40242	1.92204	1.45442	1.37675	1.06455	1.38727	0.688346	1.08413	1.29111	0.537797	1.09054	1.02774	1.69948	1.5568	0.866886	2.56141	1.57332	1.33025	1.93853	1.0747	0.949989	1.25601	1.64872	1.30017	1.46335	0.860766	1.3336	1.40166	1.41964	1.41023	1.60477	0.947436	2.13676	0.507015	2.42644	0.835724	0.345385	0.439706	1.92259	1.87171	1.20584	0.83234	0.396935	0.612485	0.920125	0.605615	2.07017	1.01822	1.32051	0.558977	1.17995	0.928943	1.07197	1.33599	0.41948	0.590408	2.34593	1.15859	2.17114
CODING	KNOWN	FULL:PARTIAL	chr1	DHDDS	NM_024887.3	minor	1.827	0.074	-	1.35486	1.09051	0.948596	1.09442	1.02091	1.84051	1.71591	1.60711	0.87651	3.02035	2.90885	0.688374	1.95167	2.60113	0.688346	0.216825	0.717281	1.79266	2.18108	1.41315	1.98272	1.8904	2.16721	1.53685	2.35998	0.997685	2.04622	2.14941	3.06108	3.01442	1.23654	1.13765	2.07309	1.72153	0.740891	1.54183	1.92665	2.11534	4.01193	1.42115	3.20515	1.35204	2.42644	2.26839	0.863463	0.659559	1.22346	2.02768	2.41167	1.38723	1.45543	2.04162	1.4952	0.605615	1.68201	3.56378	1.98077	1.67693	1.65193	1.59247	1.07197	2.67198	3.56558	1.32842	3.90989	2.48268	2.93742
CODING	KNOWN	FULL	chr1	DHDDS	ENST00000360009.6	minor	0.791	0.032	-	0.812913	0.218102	0.632397	1.09442	0.408364	0.920257	0.131993	0.502222	2.62953	0.137289	0.60601	0.860468	0.532273	0.346817	0.516259	0.433651	0.143456	0	0.654323	0.64234	1.13299	0.444801	0.433443	1.02457	0.78666	1.99537	0.969264	1.61206	0.73888	0.502403	0.137393	0.812604	1.34141	1.1067	0.444534	0.840999	0.608415	0.987158	0.802385	0.315812	0.854706	1.01403	0.485287	1.55206	0.69077	0.439706	0.699122	0.311951	0.723502	0.277447	0.926181	0.816647	1.61022	1.21123	0.388157	1.69704	1.48558	1.39744	0.943962	1.19435	0.535983	0.763423	0.62922	0.590408	0.781978	0.331024	1.40485
CODING	KNOWN	FULL	chr1	DHDDS	ENST00000236342.11	minor	1.537	0.062	-	0.812913	0.872409	1.89719	1.27682	1.22509	1.15032	1.05594	0.904	1.57772	0.823732	2.30284	1.20465	0.887122	0.520226	1.20461	0.867302	0.286912	0.896329	2.18108	1.02774	1.13299	1.2232	1.30033	2.56141	1.83554	2.32793	2.04622	2.01507	2.74441	2.26081	0.412179	1.46269	0.609731	1.4756	1.92632	1.40166	1.82525	1.83329	1.47104	3.47393	1.28206	1.35204	1.69851	1.91023	1.72693	1.09926	2.27215	1.40378	1.447	2.49702	1.32312	1.02081	1.15016	1.21123	1.29386	2.88496	1.15545	1.39744	1.76993	3.31765	1.87594	1.7177	1.0487	0.590408	3.7144	0.993073	1.53257
CODING	KNOWN	FULL	chr1	CDC7	XM_005271241.2	minor	1.711	0.082	-	0.812913	1.74482	1.26479	1.45922	1.63346	1.38039	1.18794	1.00444	1.40242	2.4712	2.66644	2.06512	0.887122	4.1618	1.03252	0.650476	0.430369	0.358532	1.74486	1.92702	1.69948	0.889602	0.866886	3.0737	1.04888	1.99537	2.5847	2.14941	0.527772	2.88881	1.09914	0.487563	1.46335	0.983732	2.66721	3.22383	2.12945	2.39738	0.802385	0.78953	2.77779	0.845025	0.242644	2.26839	4.83539	2.19853	1.22346	3.43147	3.13518	2.21957	2.38161	1.63329	2.07028	0	0.258771	1.69704	1.32051	0.279488	2.94988	3.05224	0.401987	1.14513	2.30714	2.65683	2.15044	0.827561	2.29885
CODING	KNOWN	FULL:SINGLE	chr1	AK4	XM_017000613.1	minor	0.447	0.088	-	0.812913	0.436204	0.632397	0	1.02091	0.690193	0.395979	0.401778	0.525906	0.274577	0.121202	0.172094	0.532273	0.346817	0	0	0	0	0.218108	0	0	0.556001	0	0	0.78666	0	0.646176	1.61206	0	0.251201	0.274786	0.650084	0.97557	0.3689	0.889069	0.560666	0.101403	0.282045	0.936116	0.473718	1.06838	0.33801	0.727931	1.55206	0.518078	2.41838	2.44693	0.623903	0.723502	0.83234	0.529246	0	1.15016	0	0	0.339407	0	0	0	0.265412	0.133996	0	0	0	0	0.331024	0
NON-CODING	KNOWN	SINGLE:PARTIAL	chr9	RP11-60I3.5	ENST00000529965.2	major	0.586	1	-	0	0.436204	1.26479	0	0	0.230064	0.263986	0.602667	0.87651	0.137289	0.363606	0.344187	2.12909	0.173409	1.20461	1.08413	0.143456	0.717063	0	0.513872	0.283246	0.444801	0.216721	0	1.3111	0.332562	0.107696	0.268676	1.58332	0.628003	0.137393	1.13765	0.97557	0.614833	0	0.280333	1.11543	0.846135	0.267462	1.42115	1.06838	1.18304	0.485287	0.238778	0.518078	0.659559	0	0	0.482335	0.277447	1.1908	0.204162	0	0.605615	1.8114	0.339407	0.495192	2.93463	0.117995	0.530824	0.535983	0.763423	0.62922	0.295204	0	0.827561	0.63857
NON-CODING	KNOWN	SINGLE:PARTIAL	chr9	RP11-492E3.1	ENST00000444184.5	minor	0.124	0.172	-	0	0	0	0	0	0.230064	0.527972	0.904	0	0	0	0.172094	0	0	0	0.433651	0	0	0	0	0	0	0	0	0.26222	0.332562	0	0.134338	0.527772	0	0.686965	0.162521	0.365839	0.245933	0	0.140166	0	0	0.267462	0	0	0	0.485287	0	0	0	0	0	0	0	0	0.204162	0	0	0.388157	0.169704	0.660256	0.419233	0.117995	0	0	0	0	0	0	0.496537	0
NON-CODING	KNOWN	SINGLE:PARTIAL	chr9	RP11-492E3.1	ENST00000419300.3	minor	0.104	0.144	-	0	0	0	0.182403	0	0.920257	0.395979	0.100444	0	0	0	0	0.177424	0	0	0.216825	0.143456	0	0	0	0	0	0	0	0.26222	0	0.107696	0	0.316663	0	0	0.650084	0.487785	0	0	0	0	0	0	0	0.427353	0.169005	0.485287	0	0	0	0	0	0	0	0	0	0	0	0.129386	0	0	0.698721	0	0	0	0	0.62922	0.147602	0	0.331024	0
NON-CODING	KNOWN	SINGLE:PARTIAL	chr9	RP11-2B6.3	ENST00000602703.1	major	0.136	1	-	0	0	0	0	0	0	0	0.200889	0	0	0	0	0.177424	0.173409	0	0.433651	0.430369	0.179266	0	0	0	0.2224	0.216721	0.256141	0.26222	0	0	0	0.527772	0	0.137393	0	0.853624	0.3689	0	0.140166	0	0.141023	0.267462	0.157906	0	0.169005	0.485287	0	0.518078	0	0	0	0	0	0	0	0	0.605615	0	0	0	0.838465	0	0	0.133996	0	0	0	0	0.827561	0.383142
NON-CODING	KNOWN	SINGLE:PARTIAL	chr9	RP11-112J3.16	ENST00000431981.2	major	0.917	1	-	0.270971	1.52671	0.632397	0.364806	1.02091	0	5.14773	3.51556	0.175302	0.549155	0.727212	1.37675	1.95167	2.60113	1.54878	1.30095	0	1.25486	1.52675	0.128468	0.566493	1.668	0	0.768424	1.04888	0.997685	0.969264	1.34338	1.79442	0.376802	0.137393	1.30017	0	1.4756	0.444534	1.40166	1.41964	1.55125	0.401193	0.157906	1.06838	2.19707	1.21322	0	1.72693	2.41838	0.524342	1.09183	0.723502	3.32936	0.396935	0.408323	0	0	0.776314	0	0.495192	0.698721	0	0	0.133996	0	0	0.147602	0.195495	0.165512	0.255428
NON-CODING	KNOWN	SINGLE:PARTIAL	chr9	LOC107987116	XR_001746898.1	minor	0.202	0.124	-	0	0.218102	0.316199	0.912015	0	0	0.395979	0	0	0.137289	0	0.172094	0.709698	0.173409	0	0	0	0.537797	0	0.385404	0	0	1.51705	0.256141	0	0.332562	0.107696	0	0	0	0	0.162521	0	0	0	0	1.01403	0.423068	0.267462	0	0	0.33801	0.485287	0.119389	0	0	0.349561	0.623903	0.241167	0.277447	0	0	0	0	0	0.169704	0.330128	0.419233	0	0.398118	0.133996	0.572567	0.41948	0.147602	0.195495	0.165512	0.127714
NON-CODING	KNOWN	SINGLE:PARTIAL	chr9	LINC00476	NR_023389.1	minor	0.167	0.023	-	0.270971	0.218102	0	0	1.02091	0.230064	0	0	0.525906	0	0	0	0.532273	0.173409	0.344173	0	0	0.358532	0.218108	0.385404	0.283246	0.444801	0	0	0.26222	0	0	0.268676	0.105554	0.251201	0	0.487563	0.365839	0.122967	0	0.280333	0.202805	0	0	0.157906	0	0	0.242644	0.238778	0	0	0	0	0.482335	0	0.264623	0	0.345047	0	0.258771	0	0.165064	0.698721	0	0.265412	0	0.381712	0	0	0.195495	0.165512	0
NON-CODING	KNOWN	SINGLE:PARTIAL	chr9	GLIDR	ENST00000625350.1	minor	0.16	0.017	-	0	0	0	0	0	0.230064	0.263986	0.502222	0	0.137289	0	0	0	0.173409	0	0.216825	0.286912	0	0.436216	0.64234	0.283246	0.2224	0	0	0.78666	0.665123	0.107696	0	0	0.125601	0.274786	0	0.121946	0	0.444534	0	0	0.141023	0	0	0	0	0	0	0.345385	0	0	0.155976	0.241167	0	0	0	0.345047	0	0.388157	0.509111	0.165064	0	0	0.132706	0.535983	0.381712	0.20974	0	0.195495	0.662049	0.383142
NON-CODING	KNOWN	SINGLE:PARTIAL	chr9	FAM27C	NR_027421.1	major	0.449	1	-	0.541942	0.654306	0	0.182403	0	0	0.131993	0.401778	0.701208	0.411866	0.727212	0.344187	0	0.520226	0.172086	0.216825	0.143456	0.537797	0.218108	0.770808	1.13299	0.1112	0.216721	0.512283	0.26222	0.997685	0.215392	0.537352	0.73888	0.502403	0.412179	1.30017	0.731677	0.122967	0	0.140166	0.304208	0.56409	0	0.157906	0.213676	0.33801	0.242644	0	0	0	0.349561	1.09183	1.20584	0.277447	0	0.816647	0.920125	0	1.16447	1.18793	0.165064	0.139744	0.825967	1.32706	0.535983	0.954279	0.20974	1.03321	0.390989	0.165512	0.893998
NON-CODING	KNOWN	SINGLE:PARTIAL	chr8	RP11-380I10.4	ENST00000521731.1	major	0.65	0.815	-	0.270971	0	1.58099	0.364806	0	0.920257	3.16783	0.301333	0	0.96102	0	0	0.532273	0.520226	0.516259	1.30095	0.286912	0	0.654323	0.128468	0.283246	0.333601	1.08361	1.02457	0	0	2.26162	0.403014	0	1.75841	0.274786	1.95025	2.68282	0	0	0.280333	0.202805	0.705113	0.133731	0.631624	0.213676	0.33801	0.727931	0.358168	0.69077	0	0	0.467927	0	1.94213	0	0.408323	0.920125	1.21123	0.646928	1.01822	2.31089	0.279488	0.589976	1.32706	0.401987	0.190856	1.0487	0.442806	0.781978	0.662049	1.02171
NON-CODING	KNOWN	SINGLE:PARTIAL	chr8	RP11-37B2.1	ENST00000521996.1	minor	0.347	0.26	-	0.270971	0	0.316199	0.364806	0.408364	0	0.659965	0.602667	0.350604	0.274577	0.121202	0	0	0.173409	0.172086	0.216825	0.860737	0.717063	0.872431	0	0.283246	0.1112	0	0	0.26222	0.665123	1.07696	0.268676	0.73888	0	0.412179	0.650084	0.365839	1.22967	0	0	0	0.56409	0.267462	0.157906	0	0.169005	0	0.119389	1.72693	0.219853	0.524342	0.935854	0.482335	0	0.529246	0	0.230031	0.605615	0.646928	0.339407	0	0.838465	0.353986	0	0.669979	0.190856	0.20974	0.147602	0	0.496537	0.383142
NON-CODING	KNOWN	SINGLE:PARTIAL	chr8	RP11-297N6.4	ENST00000533405.1	major	0.161	1	-	0	0	0.948596	0.182403	0.612546	0	0.131993	0.301333	0.175302	0.411866	0	0	0	0	0	0.650476	0.143456	1.25486	0.436216	0	0	0	0	0	0	0	0.107696	0.268676	0	0.502403	0	0.487563	0.365839	0	0.444534	0.280333	0	0.282045	0	0.157906	0.427353	0	0	0.119389	0	0.659559	0	0	0	0	0	0	0	0	0	0	0	0.558977	0.235991	0	0	0	0.20974	0.442806	0	0	0
NON-CODING	KNOWN	SINGLE:PARTIAL	chr8	LOC101927506	XR_941341.2	major	0.235	1	-	0	0	0.632397	0	0.408364	0.460129	0.395979	0	0	0.137289	0	0	0	0	0.516259	0.867302	0.143456	0.179266	0	0.128468	0.283246	0.1112	0	1.53685	0.52444	0.332562	0.107696	0.537352	0.105554	0.502403	0	0.650084	0	1.8445	0.148178	0	0.304208	0.282045	0	0.157906	0	0.507015	0	0	0	0	0	0.311951	0.241167	0.277447	0.132312	0	0.115016	0	0.388157	0.169704	0.495192	0.558977	0.589976	0	0.267991	0.381712	0	0	0	0	0
NON-CODING	KNOWN	SINGLE:PARTIAL	chr8	C8orf31	NR_126398.1	major	0.166	1	-	0	0.218102	0.948596	0	0	0.920257	0	0	0	0.137289	0.242404	0	0.177424	0	0.172086	0	0	0	0.218108	0.385404	0	0.1112	0	0	0.52444	0	0.753872	0.134338	1.37221	0	0.137393	0	0	0	0.296356	0	0	0	0	0	0	0	0	0	0	0.219853	0.349561	0	0.482335	0	0.264623	0	0.115016	0	0	0	0.165064	0	0	0	0.401987	0	0.41948	1.32842	0	0	0.63857
NON-CODING	KNOWN	SINGLE:PARTIAL	chr7	LOC105375434	XR_001744973.1	major	0.228	1	-	0	0.218102	0.316199	0.547209	0	0	0.395979	0	0.175302	0.411866	0	0.344187	0	0.173409	0.344173	0.650476	0	0.717063	0.218108	0.513872	0.283246	0	0	0.256141	0	0.332562	0.107696	0.806028	0.105554	0	0.549572	1.46269	0.243892	0.614833	0	0	0.101403	0	0.133731	0.631624	1.70941	0	0.242644	0	0.172693	0.219853	0	0	0.96467	0	0	0	0	0	0.129386	0	0.165064	0	0.235991	0.132706	0.133996	0.381712	0	0	0	0	0.127714
NON-CODING	KNOWN	SINGLE:PARTIAL	chr7	LOC101927811	NR_110119.1	major	0.906	0.768	-	0.541942	0.654306	0.316199	0.729612	1.22509	1.15032	2.50787	0.803556	0.525906	0.823732	0.60601	2.23722	0.354849	0.693634	1.37669	1.08413	2.2953	1.07559	0.872431	1.28468	0.849739	0.889602	1.51705	2.04913	0.52444	0.665123	0.53848	0.537352	1.26665	0.251201	2.74786	1.13765	0.731677	0.614833	0.148178	1.12133	0.40561	0.705113	0.936116	0.157906	0.854706	0	0.242644	0	1.20885	0	0.174781	0.155976	0.241167	1.38723	0.529246	0.816647	1.03514	1.21123	1.29386	2.03644	1.32051	0.698721	0.825967	1.45977	2.00994	0.381712	0.83896	0.590408	1.36846	0.165512	0.893998
NON-CODING	KNOWN	SINGLE:PARTIAL	chr7	C7orf13	ENST00000435354.1	minor	0.446	0.182	-	0	0.436204	1.26479	1.45922	0.408364	0	0.659965	0.502222	0.525906	0.274577	0	0.516281	0.177424	0.346817	0.344173	0	0.717281	0.358532	0	0.256936	1.13299	0.556001	0.216721	0.256141	0.26222	0.332562	0	0.537352	1.58332	0.753604	0.412179	0.487563	0	0	1.18543	0.420499	0.202805	0.705113	0.668654	0.157906	0	0.507015	0.485287	0.477557	0.172693	0.219853	0.174781	1.09183	0.96467	0.277447	1.32312	0.204162	0.920125	0.605615	0.258771	0.339407	0.330128	0.279488	0.235991	0.398118	0	0.381712	0.20974	0.73801	0	0.662049	0.510856
NON-CODING	KNOWN	SINGLE:PARTIAL	chr7	AC007551.3	ENST00000412856.5	minor	0.38	0.429	-	0.270971	0.218102	0.316199	0	0.408364	0.460129	0.263986	0.803556	0.350604	0.549155	0	0	0.177424	0.173409	0.172086	0.216825	0.143456	0.179266	0.654323	0.256936	0.283246	0.556001	0	0	0.26222	0	0.53848	0	1.58332	0.376802	0.274786	0.162521	0.243892	0.737799	0.148178	0.140166	0.202805	0.141023	1.7385	1.42115	0.427353	1.35204	0.242644	0.119389	0	0.659559	1.92259	0.155976	0.482335	0.277447	0.396935	0	0.345047	0	0.776314	0	0.495192	0.698721	0	0.132706	0.133996	0.190856	0.20974	0.590408	0.781978	0.165512	0.510856
NON-CODING	KNOWN	SINGLE:PARTIAL	chr7	AC002456.2	ENST00000441971.5	minor	0.236	0.064	-	0	0.218102	0.316199	0.364806	0	0.460129	0.923951	0.703111	0.175302	0.274577	0.60601	0.516281	0.177424	0	0.172086	0.216825	0.143456	0	0	0	0.566493	0.1112	0	0	1.3111	0	0.969264	0	0.422217	0.251201	0.137393	0.812604	0.365839	0.122967	0	0.140166	0.304208	0	0	0.157906	0.213676	0.33801	0.242644	0	0.172693	0	0.174781	0.155976	0.241167	0.277447	0.132312	0.612485	0.115016	0	0.258771	0	0	0.558977	0.117995	0.265412	0.133996	0	0.41948	0.147602	0.195495	0	0.127714
NON-CODING	KNOWN	SINGLE:PARTIAL	chr6	RP3-487J7.2	ENST00000440001.2	minor	0.362	0.139	-	0	1.09051	0.632397	0.182403	0.204182	0	0.527972	0.301333	0	0.274577	0.727212	0.860468	0.532273	0.867043	0.344173	0	0.286912	0	0.436216	0.256936	0.283246	0.1112	1.08361	0.256141	0.26222	0	0	0.268676	0.844435	0	0.274786	0.487563	0.487785	0.614833	0.148178	0.280333	0.202805	0.141023	1.20358	0.315812	0.427353	0.169005	0.242644	0.477557	0.345385	1.09926	0.524342	0.155976	0	0	0.132312	0.204162	0.345047	0	0.517543	0	0.330128	0.698721	0.235991	0.265412	1.07197	0.381712	0.20974	0.442806	0	0.827561	0.383142
NON-CODING	KNOWN	SINGLE:PARTIAL	chr6	RP11-95M15.1	ENST00000642830.1	major	0.414	0.531	-	0	1.74482	0	0.364806	0.408364	0.460129	0.527972	0.401778	0.701208	0.411866	1.45442	3.26978	0.532273	0.520226	0.516259	0.216825	0.573825	0.179266	0	0.256936	0	0.556001	0.216721	0.256141	1.04888	0	0.430784	0.268676	0.949989	0.125601	0.686965	0.650084	0.365839	0.245933	0	0.560666	0	0	0.802385	0.78953	0.854706	0	0	1.0745	1.38154	0	0.174781	0	0.241167	0	0.926181	0	0	0	0	0.169704	0.990383	0	0	0.265412	0	0.190856	0.41948	0	0.195495	0.331024	0
NON-CODING	KNOWN	SINGLE:PARTIAL	chr6	RP1-265C24.9	ENST00000600652.1	minor	1.016	0.037	-	0.541942	2.18102	0.632397	0.547209	0.612546	0.920257	0.395979	0.904	1.40242	1.09831	1.69683	0.860468	1.4194	0.693634	0.860432	1.08413	0.573825	1.97192	1.09054	1.54162	1.13299	1.2232	2.38394	0.768424	2.88442	1.66281	1.18466	0.806028	0.844435	1.50721	0.412179	0.650084	1.46335	0.614833	1.77814	0.700832	1.11543	1.12818	0.668654	0.947436	3.20515	0.845025	0.242644	0.358168	0.345385	1.31912	0.349561	0.779879	0.241167	0.277447	0.79387	0.204162	0.920125	1.21123	0.9057	1.18793	0.825319	2.09616	0.471981	1.32706	0.669979	0.763423	1.0487	1.18082	0.390989	0.165512	1.02171
NON-CODING	KNOWN	SINGLE:PARTIAL	chr6	RP1-111C20.4	ENST00000607391.5	minor	0.209	0.312	-	0	0.436204	0.632397	0.547209	0	0.230064	0.263986	0.502222	0	0.274577	0.121202	0	0	0	0.172086	0	0.143456	0.537797	0.436216	0	0.566493	0.333601	0	0	0.26222	0	0.430784	0.268676	0.105554	0	0.549572	0.650084	0.365839	0	0	0.140166	0	0.141023	0	0.157906	0	0.169005	0.485287	0.119389	0.345385	0.439706	0.699122	0	0.241167	0.277447	0.264623	0.408323	0.115016	0	0.258771	0.169704	0.165064	0	0	0.132706	0.267991	0	0.41948	0.147602	0	0.496537	0.127714
NON-CODING	KNOWN	SINGLE:PARTIAL	chr6	LOC107986604	XR_001744167.1	major	0.199	1	-	0	0	0.632397	0.182403	0	0.230064	0.923951	0.502222	0.350604	0.274577	0	0	0.532273	0	0.172086	0.650476	0.430369	0	0.654323	0	0	0.2224	0.216721	0.256141	0	0	0.215392	0.134338	0	0.376802	0.137393	0.162521	0.243892	0	0	0	0.202805	0	0.534923	0.157906	0.641029	0.169005	0	0.119389	0	0.439706	0.174781	0.155976	0	0.277447	0.132312	0.204162	0.115016	0	0.129386	0	0.330128	0.139744	0.353986	0.132706	0.133996	0.190856	0	0.147602	0	0.331024	0.63857
NON-CODING	KNOWN	SINGLE:PARTIAL	chr6	LOC105375001	XR_926664.2	major	0.242	0.658	-	0	0	1.26479	0.182403	0	0.230064	0.131993	0.401778	0	0.686443	0.484808	0.344187	0.709698	0.346817	0.860432	0.433651	0	0	0	0.128468	0.283246	0.667201	0.650164	0	0	0	0	0	0.316663	0.251201	0	0.162521	0	0	0.296356	0.280333	0.304208	0.282045	0	0.157906	0.213676	0	0.242644	0.119389	0.345385	0.659559	0.174781	0.155976	0.96467	1.10979	0	0.204162	0	0	0.129386	0	0	0.279488	0.117995	0	0	0	0.41948	0.295204	0	0.827561	0.127714
NON-CODING	KNOWN	SINGLE:PARTIAL	chr6	LOC105374998	XR_926659.1	major	0.158	1	-	0	0.218102	0	0	0.408364	0	0	0.200889	0	0	0	0	0.532273	0.173409	0	0.216825	0.286912	0	0	0	0.566493	0.333601	0.216721	0.256141	0.26222	0	0.215392	0	0.105554	0.251201	0	0.325042	0.365839	0	0.444534	0.280333	0.304208	0.141023	0.133731	0	0.213676	0.169005	0.242644	0	0	0	0.349561	0	0	0.554893	0	0	0	1.21123	0	0.339407	0	0.838465	0	0	0	0.190856	0	0	0	0	0.255428
NON-CODING	KNOWN	SINGLE:PARTIAL	chr6	LOC105374997	XR_926658.2	major	0.477	1	-	0.541942	0.218102	0.948596	0.182403	0.816728	1.84051	0.923951	0.904	0	0.686443	0.363606	0	0.177424	0.346817	0.688346	0.216825	0	0.179266	0	0	0.849739	0.2224	0.866886	0	1.57332	0.665123	0.323088	0.134338	1.05554	0.251201	0.137393	0.812604	0.121946	0.860766	0.148178	0.280333	0.709818	1.2692	0.133731	0.631624	0.641029	0.169005	0.727931	0.955113	0.172693	0.219853	1.22346	0	0.241167	0.277447	0.396935	0	0.690094	0	0.517543	0	0.495192	0.558977	0	0.132706	0.267991	0.954279	1.0487	0.147602	0.586484	0.662049	0.766284
NON-CODING	KNOWN	SINGLE:PARTIAL	chr6	LOC101929163	NR_136244.1	major	0.206	1	-	0.270971	0	0	0	0.204182	0	0.791958	0.602667	0	0.549155	0.242404	0	0	0	0	0	0	0.179266	0	0.385404	0	0	0.433443	0	0.52444	0	0.215392	0.268676	0	0.628003	0	0.812604	0.243892	0.122967	0.148178	0.420499	0.507013	0.141023	0	0.315812	0.213676	0	0.485287	0.119389	0.172693	0.439706	0	0	0	0.554893	0.264623	0	0	1.21123	0.258771	0.678815	0	0	0	0	0.669979	0	0	0.147602	0.195495	0	0.383142
NON-CODING	KNOWN	SINGLE:PARTIAL	chr5	ZBED3-AS1	ENST00000643819.1	major	0.143	0.514	-	0	0	0	0.182403	0.408364	0.230064	0.131993	0.301333	0.525906	0	0	0	0	0	0	0.216825	0.143456	0.179266	0.218108	0	0.849739	0	0.216721	0	0.78666	0	0	0.134338	0.105554	0	0.137393	0.162521	0.853624	0.245933	0	0.140166	0	0	0	0	0.213676	0	0.485287	0	0	0.219853	0.349561	0.155976	0	0.554893	0	0	0	0	0.9057	0	0	0	0	0	0.133996	0	0.20974	0	0	0.165512	0
NON-CODING	KNOWN	SINGLE:PARTIAL	chr5	LOC257396	NR_034107.2	major	0.183	1	-	0.270971	0	0.316199	0.364806	0.204182	0.460129	0	0.200889	0	0.274577	0.242404	0	0.709698	0	0.172086	0	0.143456	0	0.218108	0.256936	0.566493	0.2224	0	0	0.26222	0	0	0	0	0.251201	0.137393	0.487563	0.121946	0.122967	0.296356	0	0	0	0	0.157906	0	0.67602	0	0.358168	0.172693	0	0	0.155976	0.241167	0.277447	0	0.408323	0.115016	0	0.646928	0.169704	0.495192	0.419233	0.117995	0.132706	0.133996	0	0	0.147602	0.390989	0.496537	0.255428
NON-CODING	KNOWN	SINGLE:PARTIAL	chr5	LOC105378230	XR_944415.2	major	0.638	1	-	0.541942	0.872409	0.632397	0.912015	0.408364	1.15032	0.659965	0.502222	1.40242	1.09831	0.848413	0.860468	0.709698	0.520226	0.516259	1.08413	0.860737	0.358532	1.30865	1.15621	0	0.444801	0.866886	0.768424	0	0	0.53848	0.403014	0.211109	0.251201	0.274786	0.325042	0.609731	0.245933	1.03725	0.840999	1.01403	0.56409	0	0.473718	1.28206	0.33801	0	0.119389	0.518078	0.439706	1.22346	0.935854	0.241167	0.554893	0	0.816647	0.575078	0	0.388157	0.848518	1.15545	0.419233	1.53394	1.99059	0.267991	1.7177	0	0.73801	0.586484	0	0.766284
NON-CODING	KNOWN	SINGLE:PARTIAL	chr5	GUSBP9	NR_033968.1	major	0.25	1	-	0.541942	1.30861	0	0	0	0.690193	0.131993	0.100444	0.175302	0	0.242404	0.344187	0.177424	0.346817	0.172086	0	0.143456	0	0.436216	0	0	0	1.73377	0.512283	0.52444	0.665123	0	0	0.105554	0.125601	0.137393	0	0.121946	0.491866	0.296356	0.280333	0.40561	0.56409	0	0.157906	0	0	0.485287	0.955113	0.345385	0.879412	0.873903	0.467927	0	0	0.529246	0.408323	0	0	0	0.169704	0	0	0	0	0.133996	0	0	0.442806	0	0	0.127714
NON-CODING	KNOWN	SINGLE:PARTIAL	chr5	CTD-2201E18.3	ENST00000314957.3	minor	0.281	0.473	-	0	0	0.316199	0.182403	0.204182	0	0.527972	0.401778	0	0.274577	0.60601	0	0.177424	0.346817	0	0	0	0.537797	0.654323	0.256936	0	0.667201	0	0	0.26222	0	0.215392	0.134338	0.211109	0	0.549572	1.46269	0.365839	0.245933	1.03725	0.420499	1.52104	0.56409	0.133731	0.315812	0	0.169005	0	0.119389	0.345385	0	0.524342	0	0	0.277447	0.132312	0.204162	0.460062	0	0.646928	0.169704	0.330128	0.279488	0	0.265412	0.535983	0.190856	0.20974	0.590408	0.390989	0.165512	0.255428
NON-CODING	KNOWN	SINGLE:PARTIAL	chr5	CTC-454M9.1	ENST00000514571.1	minor	0.147	0.035	-	0	0	0	0.364806	0	0	0	0.602667	0.175302	0	0	0.344187	0.177424	0	0.516259	0.216825	0	0	0.218108	0.128468	0	0	0.216721	0	0	0	0.107696	0	0	0.125601	0.137393	0.325042	0.243892	0.491866	0	0.280333	0.202805	0.282045	0.401193	0.157906	0	0.169005	0.970574	0	0	0	0.524342	0.311951	0	0	0.132312	0	0.345047	0	0.258771	0.169704	0.165064	0.419233	0.117995	0.132706	0	0	0	0.147602	0	0	0.255428
NON-CODING	KNOWN	SINGLE:PARTIAL	chr5	CTC-338M12.4	NR_109909.1	minor	0.322	0.481	-	0	0	0.316199	0.182403	0	0	0.791958	0.401778	0	0	0.969615	0.344187	0.177424	0	0	0	0.143456	0	0.872431	0.128468	0	0.1112	0	0.512283	0.52444	0	0.215392	0.268676	0.422217	0.376802	0.274786	1.46269	0.243892	0.3689	0.296356	0.420499	0	0.282045	0.401193	0.315812	0.427353	0.169005	0.242644	0.119389	0.172693	0	0.174781	0.311951	0	0.277447	0.396935	0.204162	0.345047	0	0.776314	0.678815	0.165064	0.419233	0.471981	0.66353	2.81391	0.381712	0.41948	0.147602	0.195495	0.165512	0.63857
NON-CODING	KNOWN	SINGLE:PARTIAL	chr5	CTC-281B15.1	ENST00000505295.1	minor	0.436	0.08	-	0.541942	0.436204	0.632397	1.27682	0.612546	0.690193	0	0.200889	0.175302	0.274577	0.848413	0.344187	0.354849	0.173409	0.172086	1.30095	0.286912	0.896329	0.218108	0	0.283246	0.1112	0.866886	0	1.3111	0.332562	0.107696	0.268676	0.105554	0.251201	0.412179	0.325042	0.121946	1.8445	0.296356	0.420499	0.709818	0.423068	0.401193	0.315812	0.427353	0	0	0.358168	0	0.439706	0.349561	0	0.241167	0.277447	0.529246	0.204162	0.345047	1.21123	1.8114	0.339407	0.495192	1.2577	0.353986	0.265412	0.803974	0	0.20974	0.295204	0.390989	0.165512	0.127714
NON-CODING	KNOWN	SINGLE:PARTIAL	chr5	CTB-129O4.1	ENST00000504573.1	major	0.273	1	-	0.270971	0	0.316199	0.182403	0	0.690193	0	0.100444	0.175302	0.549155	0.484808	0.860468	0.532273	0.173409	0.516259	0.433651	0.143456	0	0.218108	0.513872	0	0.556001	0.216721	0	0.26222	0.332562	0.646176	0.134338	0	0.251201	0.412179	0	0.487785	0	0	0.280333	0.40561	0.705113	0.267462	0	0	0.33801	0.242644	0.119389	0	0	0.524342	0	0.241167	0.277447	1.1908	0	0.460062	0	0.129386	0	0.825319	0	0.943962	0.265412	0.133996	0	0.20974	0	0.195495	0.662049	0.383142
NON-CODING	KNOWN	SINGLE:PARTIAL	chr5	ARRDC3-AS1	NR_027435.1	minor	0.322	0.463	-	0.270971	0	0.632397	0.547209	0.408364	0	0.263986	0.200889	0.87651	0	0.242404	0.688374	0	0.867043	0	0.650476	0.430369	0.358532	0.218108	0	0	0.2224	0.433443	0	0	0.665123	0.753872	0	0.211109	0.376802	0.137393	0.162521	0.487785	0	0.296356	0.700832	0.101403	0.423068	0.668654	0.315812	0.427353	0.507015	0.485287	0.477557	0.345385	0	0.524342	0.311951	0	0.554893	0.79387	0	0.115016	0	0.129386	0.339407	0.495192	0.558977	0.353986	0	0.401987	0.572567	0.20974	0.295204	0.390989	0.662049	0
NON-CODING	KNOWN	SINGLE:PARTIAL	chr4	RP11-448G15.1	ENST00000503493.1	major	0.893	0.577	-	0	0.218102	1.58099	0.912015	0.408364	0	1.31993	1.10489	0	0.137289	0	5.16281	4.79046	0	0.516259	7.37206	0.573825	2.15119	1.74486	0	0.566493	0.2224	0.650164	0.256141	4.45774	0	0.215392	0.268676	3.48329	0	0.549572	2.92538	1.34141	1.35263	0.148178	0.560666	0.507013	0.987158	0	0	1.06838	0.169005	0.242644	0.238778	0.172693	0.439706	0.174781	0	0.241167	2.21957	1.05849	0	0.115016	1.21123	0.9057	0	0.165064	0.139744	0.471981	0	2.27793	0	0	0	0.390989	1.48961	0.127714
NON-CODING	KNOWN	SINGLE:PARTIAL	chr4	MIR3945HG	NR_132989.1	major	1.195	0.792	-	0.541942	1.30861	0	2.91845	0.408364	0.230064	0.263986	0.100444	0	0.137289	1.21202	0.344187	0.532273	1.56068	1.20461	1.7346	2.72567	0.717063	1.30865	0.899276	2.26597	1.112	0.866886	0.768424	1.3111	0	1.72314	0.806028	4.53884	1.13041	0.961751	0	2.92671	0.245933	1.48178	2.1025	0.202805	0.846135	0	0.947436	2.13676	2.87309	2.66908	0.716335	15.5423	0	0	2.33964	0.96467	3.05191	0	0.408323	0.920125	0	1.16447	0	1.8157	0.139744	0	0.265412	0.535983	0.763423	0.62922	0	0.586484	0	0.127714
NON-CODING	KNOWN	SINGLE:PARTIAL	chr4	LOC107986303	XR_001741792.1	minor	0.083	0.18	-	0.541942	0	0.948596	0.182403	0	0	0.527972	0	0	0.137289	0	0.344187	0	0.173409	0	0	0	0.179266	0	0.385404	0	0	0	0	0	0	0	0.134338	0.211109	0	0.274786	0	0	0.122967	0	0	0	0	0	0	0.213676	0.507015	0	0	0	0	0.174781	0	0	0	0	0	0.230031	0	0	0	0	0.139744	0	0	0	0	0	0	0	0	0.127714
NON-CODING	KNOWN	SINGLE:PARTIAL	chr4	LOC105377663	XR_001741696.1	minor	0.396	0.064	-	0.541942	0.436204	0	0.182403	0.612546	0	0.527972	0.401778	0.525906	0.137289	0.484808	0	0.354849	0.346817	1.54878	0	0.143456	0.896329	0.654323	0.770808	0.566493	0.667201	0.433443	0	0.78666	0.332562	0.215392	0.134338	0.633326	0.251201	0.412179	0.650084	0.121946	0.614833	0.592713	0	0.40561	0.423068	0.267462	0	0.427353	0.33801	0	0.358168	0.69077	0.219853	0.349561	0.311951	0.241167	0	0.264623	0	0.460062	0.605615	0.517543	0	0.825319	0.978209	0.235991	0	1.60795	0.381712	0	0.295204	0.390989	0.331024	0.63857
NON-CODING	KNOWN	SINGLE:PARTIAL	chr4	LOC105377265	XR_001741714.1	major	1.033	0.39	-	0	0.218102	0	1.09442	1.42927	1.38039	0.791958	0.904	0	2.05933	0	5.67909	1.4194	0	1.37669	0	2.15184	2.33046	0	2.18396	2.26597	0	1.08361	0	2.6222	2.99305	0.323088	0	1.37221	1.38161	2.47308	0.162521	0	1.72153	0.592713	0.840999	2.12945	0	0	4.26346	0	0.67602	1.45586	0.835724	1.89962	0.879412	0.524342	1.55976	0	0	1.32312	0	0	2.42246	1.94079	1.35763	0	0.838465	0	1.32706	1.47395	0	1.25844	0	1.17297	0.993073	0
NON-CODING	KNOWN	SINGLE:PARTIAL	chr4	LOC100506253	XR_109812.3	major	1.288	1	-	0	2.39912	0.948596	1.09442	4.492	1.38039	0.263986	0.602667	1.75302	1.51018	1.93923	29.2559	0.709698	0.693634	2.23712	0.650476	2.86912	0.179266	0.218108	0	0.566493	0.556001	0.866886	0.256141	1.83554	0.332562	0.323088	0.806028	0.527772	0.251201	0	0.650084	0.121946	0.983732	0	0.560666	0.81122	0.423068	0	0.78953	2.13676	0.507015	0	1.19389	0.518078	1.09926	0.699122	0.779879	1.20584	0.554893	2.51392	0.612485	0.115016	2.42246	0	0	0.825319	0.698721	0.707972	1.06165	1.47395	0	0.20974	1.18082	0.195495	0.827561	0.893998
NON-CODING	KNOWN	SINGLE:PARTIAL	chr4	LOC100129917	NR_036512.1	major	0.302	1	-	0.270971	0.218102	0	0	0.612546	0	0.527972	1.00444	0.525906	0.274577	0.242404	0.344187	0	0.693634	0.344173	0.867302	0	0.179266	0	0	1.13299	0.2224	0.216721	0	0.26222	0.997685	0.107696	0.268676	0.211109	0	0.274786	0.487563	0.487785	0.491866	0.296356	0.280333	0.507013	0.987158	0.133731	0.315812	0.213676	0.845025	0.485287	0.477557	0.172693	0.439706	0	0.311951	0.241167	0.277447	0.396935	0.204162	0.115016	0.605615	0.388157	0	0.330128	0.139744	0.235991	0	0	0	0	0.442806	0	0	0.127714
NON-CODING	KNOWN	SINGLE:PARTIAL	chr4	AC195454.1	ENST00000510551.1	major	0.254	1	-	0	1.09051	0	0.182403	0.612546	0	0	0	0	0.686443	0.242404	0.860468	0.177424	0.520226	0.344173	0.216825	0.286912	0.358532	0.218108	1.02774	0	0	0	0	0.26222	0.332562	0	0.268676	0	0.376802	0.274786	0.650084	0.121946	0	0.444534	0.280333	0	0	1.06985	0	0.213676	0.67602	0	0.238778	0.69077	0	0	0.779879	0.241167	0	1.1908	0	0.115016	0	0.258771	0	0.330128	0	0.117995	0.265412	0.267991	0	0	0	0.390989	0.331024	0
NON-CODING	KNOWN	SINGLE:PARTIAL	chr3	RP11-380O24.1	ENST00000517846.1	major	0.83	0.582	-	0	1.09051	0.632397	0.729612	1.63346	0.690193	0.395979	1.30578	0.87651	0.686443	1.21202	0.516281	2.66137	0.693634	1.03252	0.867302	1.72147	0.896329	0	1.41315	1.41623	0.556001	0.866886	1.02457	1.04888	0.665123	0.430784	1.0747	0.844435	0.376802	2.19829	1.30017	1.09752	0.491866	1.03725	0.560666	0.709818	0	0	0.473718	0	0	0	0.358168	0	0.219853	0.873903	0.311951	0.96467	1.10979	0.529246	0.408323	0.460062	0	1.68201	0.848518	1.8157	1.81667	0.589976	1.45977	2.41192	0.572567	0.41948	1.18082	0.977473	0.496537	0.893998
NON-CODING	KNOWN	SINGLE:PARTIAL	chr3	LOC107986067	XR_001740618.1	major	0.493	1	-	0.541942	0.872409	0	1.09442	1.22509	1.15032	0.131993	0.301333	0.525906	1.64746	0.242404	0	0.177424	1.04045	0.344173	0.216825	0.573825	0.179266	0.654323	0.256936	0.283246	0.778402	0	0.256141	0.78666	0.665123	1.07696	0.537352	0	0.251201	0.549572	0.162521	0.243892	0.860766	0.592713	0.560666	0	0.705113	0.133731	0.315812	0.641029	0.67602	0.727931	0.238778	0.69077	0.219853	0.873903	0.467927	0.96467	0.554893	0.264623	0.204162	0.345047	1.21123	0.388157	0.339407	0.495192	0.279488	0.117995	0	1.07197	0.572567	0.41948	0.295204	0.586484	0.165512	0.255428
NON-CODING	KNOWN	SINGLE:PARTIAL	chr3	LOC105377037	XR_940744.2	major	0.094	1	-	0	0.654306	0	0	0.816728	0	0	0	0	0	0	0.172094	0.177424	0	0.172086	0.216825	0.717281	0	0	0	0.849739	0	0.216721	0.256141	0.52444	0	0	0	0	0	0	0	0	0.614833	0.148178	0	0	0	0	0	0	0	0	0	0	0	0	0	0	0	0	0.204162	0	0	0	0	0.165064	0	0.117995	0	0.267991	0	0	0	0	0	0
NON-CODING	KNOWN	SINGLE:PARTIAL	chr3	LOC105374059	XR_924380.2	major	0.074	1	-	0.270971	0	0	0.182403	0	0	0	0	0	0	0	0	0	0	0.344173	0.216825	0.286912	0.537797	0	0.256936	0	0.556001	0	0	0.52444	0.665123	0	0	0.105554	0	0	0.162521	0	0	0	0	0	0	0	0.157906	0	0	0	0	0	0.219853	0.174781	0	0	0	0	0	0	0	0	0.169704	0	0.139744	0	0	0	0	0	0	0	0	0
NON-CODING	KNOWN	SINGLE:PARTIAL	chr3	BFSP2-AS1	NR_135276.1	minor	0.254	0.065	-	0.270971	0.436204	0	0	0	0	0.527972	0	0.350604	0.823732	0.242404	0	0.887122	0.173409	0.516259	0.433651	0.143456	0	0.218108	0.385404	0	0.1112	1.08361	0	0	0.332562	0.53848	0.940366	0	0	0.412179	0.162521	0	0	0.148178	0.840999	0.709818	0	0.133731	0	1.06838	0	0.727931	0.119389	0.172693	0.219853	0.174781	0.155976	0.241167	0	0.396935	0.408323	0	0	0	0	0.330128	0	0	0	0	0.190856	0.20974	0.885612	0.195495	0.331024	0.383142
NON-CODING	KNOWN	SINGLE:PARTIAL	chr3	AC136290.1	ENST00000328376.9	major	0.126	1	-	0.270971	0	0	0	0.204182	0	0.263986	0.100444	0	0.137289	0	0.344187	0	0.173409	0.172086	0.216825	0	0.537797	0	0.128468	0	0.1112	0	0	0	0	0.53848	0	0.316663	0.125601	0	0.325042	0.121946	0.245933	0.296356	0	0	0	0	0	0.427353	0	0	0.119389	0	0	0	0.623903	0.723502	0	0.132312	0	0.115016	0	0.129386	0.169704	0	0.419233	0	0	0.401987	0	0	0	0.195495	0.331024	0
NON-CODING	KNOWN	SINGLE:PARTIAL	chr22	THAP7-AS1	ENST00000429962.1	major	0.817	1	-	0.270971	1.30861	1.26479	0.547209	0.612546	0.920257	0.395979	0.301333	0.175302	0.274577	0.727212	0	1.59682	0.173409	0.860432	0.433651	0.286912	1.25486	0.436216	0.770808	0.283246	1.112	0.866886	0.512283	0.78666	0.665123	0.753872	0.806028	2.3222	1.00481	0.412179	1.46269	2.19503	1.1067	0.148178	0.140166	1.11543	0.141023	1.20358	0.473718	0	0.33801	0.970574	0.238778	0.172693	0.219853	0.873903	0.623903	0.723502	0.277447	1.98467	0.612485	0.230031	0.605615	0.9057	0.848518	0.990383	1.95642	1.06196	0.66353	2.54592	0.190856	1.25844	1.03321	1.36846	2.6482	1.27714
NON-CODING	KNOWN	SINGLE:PARTIAL	chr22	RP3-508I15.9	ENST00000412067.1	minor	0.267	0.346	-	0.270971	0.436204	0	0.912015	0	0.460129	0.131993	0.602667	0.175302	0.411866	0.242404	0.172094	0	0	0	0.216825	0	1.07559	0.436216	0	0	0	1.30033	0	0.52444	0	0	0.268676	0.211109	0	0	0	0.731677	0	0.592713	0.280333	0.202805	0.141023	0	0.157906	0	0	0.970574	0.119389	0.345385	1.97868	0	0.467927	0.241167	0.277447	0	0	0	0	0.388157	0.339407	0.495192	0.139744	0	0	0.133996	0.190856	0.41948	0	1.17297	0	0.255428
NON-CODING	KNOWN	SINGLE:PARTIAL	chr22	LOC105377199	XR_938223.2	major	0.357	1	-	0	0	0.316199	0	0	0	1.58392	0.602667	0.175302	0.549155	0	0.172094	0.354849	0.520226	0.344173	0	0.143456	0	0.436216	0	0.566493	0	0	0.256141	0.52444	0	0.861568	0.806028	0.527772	0.879204	0.549572	0.487563	0.365839	0.122967	0.148178	0	0	0.423068	0	0.315812	1.06838	0.67602	0.242644	0.716335	0.345385	0.879412	0.873903	0.779879	0.241167	1.10979	1.45543	0	0	0.605615	0	0.678815	0.165064	0.558977	0.117995	0.132706	0.267991	0.381712	0	0	0.195495	0	0.383142
NON-CODING	KNOWN	SINGLE:PARTIAL	chr22	LOC105372960	XR_938082.2	major	0.146	1	-	0	0	0	0.182403	0	0.460129	0	0.100444	0.175302	0	0	0.688374	0.177424	0	0	0	0.573825	0	0	0	0	0	0	0.256141	1.04888	0	0.107696	0.268676	1.1611	0.125601	0.274786	0	0	0.245933	0	0	0.202805	0	0.267462	0.315812	0.427353	0	0.242644	0	0	0.219853	0.349561	0	0.482335	0	0	0	0	0	0	0.339407	0.165064	0.139744	0	0	0	0.190856	0	0	0	0.496537	0.127714
NON-CODING	KNOWN	SINGLE:PARTIAL	chr22	LOC101929638	XR_001755475.1	minor	1.281	0.12	-	0.270971	3.05343	2.52959	0.729612	2.246	1.38039	1.8479	1.10489	0.701208	0.686443	0.848413	2.92559	2.48394	1.04045	0.860432	1.30095	1.29111	0.896329	1.30865	0.385404	1.69948	0.667201	0.433443	2.04913	3.14664	1.33025	1.18466	0.403014	3.27218	0.376802	0.549572	1.95025	1.34141	4.30383	0.740891	0.700832	1.01403	0.846135	1.60477	0.947436	2.77779	0.169005	1.21322	1.0745	0.518078	1.09926	0.699122	0.779879	0.482335	1.38723	1.45543	0.816647	1.4952	1.21123	1.8114	0.509111	1.48558	2.37565	1.65193	0.398118	1.74194	0.954279	1.67792	0.442806	0.195495	0.331024	0.63857
NON-CODING	KNOWN	SINGLE:PARTIAL	chr22	C22orf27	ENST00000432624.2	major	2.574	0.928	-	0.541942	1.52671	0.948596	5.10729	4.69619	6.4418	1.05594	3.91733	2.27893	4.11866	0.848413	3.26978	1.06455	4.33521	1.54878	6.50476	7.89009	4.48164	5.6708	0.64234	3.11571	4.67041	0.650164	1.28071	2.88442	1.33025	1.40005	0.940366	1.1611	1.38161	1.78611	6.50084	2.92671	1.59856	1.48178	0.700832	13.1823	2.67943	0.133731	0.473718	2.13676	1.52105	1.94115	0	0.518078	2.85809	1.39824	0.935854	0.96467	0.83234	4.89553	2.24578	2.30031	12.1123	0.517543	0.678815	0.825319	0.698721	0.707972	0.796237	3.61788	6.4891	0	1.03321	0.195495	2.48268	2.55428
NON-CODING	KNOWN	SINGLE:PARTIAL	chr21	RP11-717F1.2	ENST00000611026.1	minor	0.083	0.023	-	0	0	0	0	0	0	0.527972	0	0.350604	0	0	0	0	0	0	0	0.573825	0	0	0.64234	0	0	0	0	0	0	0.107696	0	0.105554	0.753604	0.137393	0.325042	0	0.122967	0	0	0.101403	0.56409	0	0	0	0	0	0	0	0	0.174781	0	0	0	0.132312	0.204162	0	0	0	0	0.165064	0.279488	0	0.132706	0	0	0	0.147602	0	0	0
NON-CODING	KNOWN	SINGLE:PARTIAL	chr21	LOC105372814	XR_937748.2	major	0.141	1	-	0.270971	0	0	0	0	0	0.791958	0.301333	0	0.549155	0.121202	0.172094	0	0.346817	0	0	0	0	0	0	0	0	0	0.256141	0	0	0.215392	0.268676	0	0.753604	0	0	0.121946	0	0	0.280333	0.40561	0.141023	0	0	0	0	0	0.119389	0.518078	0	0.174781	0.155976	0.241167	0	0.132312	0.408323	0.115016	0	0.258771	0.339407	0	0	0.235991	0	0	0.190856	0.41948	0.73801	0.390989	0	0
NON-CODING	KNOWN	SINGLE:PARTIAL	chr21	LOC105369301	XR_001755025.1	major	0.145	1	-	0	0.218102	0	0.182403	1.63346	0.230064	0	0.100444	0.175302	0.137289	0.242404	0	0.177424	0.173409	0.172086	0.433651	0.143456	0	0.218108	0	0.849739	0	0	0	0.26222	0	0.107696	0.268676	0.105554	0	0.549572	0.650084	0.121946	0.491866	0	0	0	0.423068	0.133731	0.157906	0.213676	0	0.242644	0	0	0	0	0	0.241167	0	0	0	0.115016	0	0	0	0	0	0.117995	0	0.401987	0	0	0	0	0	0
NON-CODING	KNOWN	SINGLE:PARTIAL	chr21	LOC101928369	XR_937768.2	major	0.45	0.321	-	0	0.436204	0.632397	0.182403	0.816728	0.460129	0.659965	1.20533	0.175302	0.411866	0.727212	0.172094	0.532273	1.04045	0.688346	0.433651	0.430369	1.07559	0	0.513872	0.566493	0.333601	0.216721	0.512283	0.78666	0.332562	0.215392	0.940366	0.844435	0.376802	0.824358	0.650084	0.365839	0.122967	1.18543	0.840999	0.608415	0.423068	0.401193	0.157906	0.641029	0	0	0.119389	0.863463	0.219853	0.349561	0	0.241167	0.277447	0.529246	0.408323	0	0	0.517543	0.339407	0.825319	0.279488	0.471981	0	0.401987	0.190856	0.41948	0.147602	0.195495	0.662049	0.766284
NON-CODING	KNOWN	SINGLE:PARTIAL	chr21	CH507-254M2.2	ENST00000625096.3	minor	0.168	0.062	-	0.270971	0	0	0	0	0	1.05594	0	0.350604	0	0	0.172094	0	0	0	0	1.14765	0.537797	0	0.256936	0	0	0	0	0	0	0.107696	0	0	1.13041	0.137393	0.487563	0	0.245933	0	0.140166	0.304208	2.11534	0	0	0	0.33801	0	0.358168	0.172693	0	0	0	0	0	0.396935	0.204162	0.690094	0	0	0.339407	0	0.139744	0	0	0	0	0	0.147602	0	0	0
NON-CODING	KNOWN	SINGLE:PARTIAL	chr20	RP5-872K7.2	ENST00000455890.2	major	0.586	1	-	0	1.52671	0.948596	1.27682	1.42927	0	1.97989	0.301333	0	0	0.242404	0.516281	0.532273	0	0	1.30095	2.00839	2.50972	0.218108	0.128468	1.13299	0	0	0.256141	1.57332	0.665123	0.861568	0	2.00553	0.125601	0.137393	0.975125	0.609731	0.3689	0.148178	0	1.11543	0.141023	0	0.78953	0.427353	0.169005	0	0.358168	0.172693	0	0	0.779879	0.241167	2.49702	0	0.612485	0.805109	0.605615	0.9057	0	0.990383	2.23591	0.471981	0.132706	0.401987	0.190856	0.62922	0.147602	0.390989	0.165512	0.127714
NON-CODING	KNOWN	SINGLE:PARTIAL	chr20	LOC101927512	XR_001754715.1	major	0.2	0.545	-	0	0	0	1.09442	0	0.230064	0.263986	0.100444	0.350604	0.137289	0.727212	0.172094	0.177424	0.173409	0	0.433651	0.143456	0	0	0	0	0	0	0	0	0.332562	0.215392	0.403014	0.633326	0.376802	0.824358	0	0	0.122967	0	0	0.304208	0.141023	0	0.947436	0.213676	0	0	0.238778	0.172693	0.219853	0.349561	0.311951	0	0	0.132312	0	0.115016	0.605615	0.517543	0.169704	0.165064	0	0	0	0.133996	0.381712	0	0	0	0.331024	1.02171
NON-CODING	KNOWN	SINGLE:PARTIAL	chr20	ADNP-AS1	NR_110007.1	major	0.273	1	-	0.541942	0	0.316199	0.182403	0.612546	0	0.131993	0.401778	0.175302	0.137289	0.484808	0.860468	0.709698	0.520226	0.344173	0.216825	0.286912	0.179266	0.436216	0.385404	0	0.333601	0.433443	0.256141	0.26222	0.997685	0.323088	0.268676	0	0.753604	0.137393	0	0.853624	0.245933	0	0.280333	0.304208	0	0.133731	0.315812	0.213676	0	0.242644	0.119389	0	0	0.524342	0.311951	0	0.277447	0.132312	0	0.230031	0	0.776314	0.169704	0	0.139744	0.117995	0.132706	0.535983	0	0.20974	0.147602	0.390989	0.165512	0.63857
NON-CODING	KNOWN	SINGLE:PARTIAL	chr2	LOC101928156	XR_923872.2	major	0.172	1	-	0.541942	1.09051	0.316199	0	0.204182	0	0	0	0.525906	0	0	0	0	0.173409	0	0.216825	0	0	0	0	0	0.2224	0	0.512283	0.78666	0.332562	0.107696	0.268676	0.316663	0	0	0	0	0.737799	0	0.140166	0	0.141023	0.133731	0.315812	0	0	0	0.119389	0.172693	0.219853	0.174781	0.467927	0	0.277447	0.396935	0	0	0.605615	0	0.169704	0.165064	0.279488	0.117995	0	0.267991	0.190856	0.20974	0	0.586484	0	0
NON-CODING	KNOWN	SINGLE:PARTIAL	chr2	AC073046.4	ENST00000453103.1	minor	0.376	0.058	-	0	0.218102	0.632397	0.729612	0.612546	0.230064	0	0	0.701208	0.686443	0.60601	0.344187	0.709698	0.520226	0.172086	0.216825	2.00839	0.179266	0.436216	0.385404	0.283246	0.333601	0.216721	1.02457	0.26222	0	0.215392	0	0.949989	0.879204	0.961751	1.13765	0	0	0.444534	0	1.11543	0	0.802385	0.157906	1.06838	0.169005	0	0	0	0.219853	0	0.623903	0	0	0.132312	0	0.575078	0	0.258771	0.339407	0.825319	0	0.117995	0.398118	0	0.381712	0.20974	0	0.390989	1.15859	0.127714
NON-CODING	KNOWN	SINGLE:PARTIAL	chr2	AC021188.4	ENST00000421534.1	major	0.143	1	-	0.270971	0	0	0	0	0	0.527972	0.401778	0	0.137289	0.121202	0	0	0	0.860432	0	0.430369	0.358532	0.218108	0	0	0.1112	0	0.256141	0.26222	0	0	0	0	0	0.274786	0	0.121946	0.122967	0.148178	0	0.101403	0	0	0.631624	0	0.507015	0	0	0	0	0	0	0.241167	0.83234	0.132312	0	0	0.605615	0.646928	0	0	0.139744	0.235991	0.398118	0.133996	0	0	0	0	0.331024	0
NON-CODING	KNOWN	SINGLE:PARTIAL	chr2	AC013400.2	ENST00000449086.5	major	0.352	0.64	-	0.541942	0	0	0	0	0.460129	1.05594	0.200889	0.350604	0.137289	0.242404	0	0.354849	0.173409	0.516259	0.216825	0.286912	0	1.09054	0	0.283246	0.444801	0	0	0.78666	0	0.753872	0.537352	1.05554	0.502403	0.412179	0.812604	1.34141	0.860766	0.740891	0.420499	0	0.282045	0	0.631624	0.427353	0.33801	1.45586	0.716335	0	0.219853	0.174781	0	0.482335	0.277447	0	0.408323	0.115016	0	1.03509	0.169704	0	0.698721	0.117995	0	0.267991	0	0	0.590408	0	0.331024	0.255428
NON-CODING	KNOWN	SINGLE:PARTIAL	chr2	AC013400.2	ENST00000433669.1	minor	0.198	0.36	-	0	0	0	0	0	0	0.263986	0.502222	0	0.137289	0.121202	0	0	0	0.172086	0	0.286912	0.358532	0.218108	0	0.849739	0.1112	0	0	0	0	0.215392	0.134338	1.05554	0.125601	0	1.78773	0.121946	1.8445	0	0.140166	0.101403	0	0.133731	0.315812	0.213676	0.33801	0.970574	0	0	0	0	0.155976	0	0	0	0	0.115016	0.605615	0	0.169704	0	0.419233	0	0.132706	0	0.190856	0	0.147602	0	0.827561	0
NON-CODING	KNOWN	SINGLE:PARTIAL	chr2	AC011747.4	ENST00000454224.1	major	0.406	0.65	-	0	1.96292	0.632397	1.82403	0	0	1.18794	0	0	1.78475	0.60601	4.13024	0	0	0	0	0.573825	0.717063	0	0	0.283246	0.333601	0	0	0	0	0	0.403014	0.105554	0.376802	0	0.325042	0.121946	0	0	0	0.101403	0.705113	0	0	0.854706	0	0.970574	0	0.518078	0	0	0	0.241167	1.38723	1.1908	0	0	1.81684	0	0	1.65064	0	0.471981	0	0.401987	0.954279	0	0	0	0.165512	0.383142
NON-CODING	KNOWN	SINGLE:PARTIAL	chr2	AC009961.3	ENST00000607836.1	major	0.489	0.827	-	0.270971	0.436204	1.26479	0	0.612546	0.230064	0.527972	0.301333	0	0.823732	0.848413	0.688374	0.709698	0.346817	1.03252	0.216825	0.143456	0.358532	0.436216	0.256936	0	0.556001	0	0.768424	1.3111	0.332562	0.53848	0.806028	0.211109	0.376802	0.824358	1.13765	0.121946	0.122967	0.592713	0.420499	0.608415	0.282045	0.802385	0	1.28206	0	0.242644	0.596946	0.69077	0	0.174781	0.311951	0.241167	0	0.661558	1.02081	0.805109	0	0.258771	0.169704	0.330128	0.279488	1.53394	1.32706	0.93797	0	0.20974	0.590408	0.586484	0.662049	0.510856
NON-CODING	KNOWN	SINGLE:PARTIAL	chr19	RP11-15H20.6	ENST00000640920.1	minor	0.544	0.251	-	0.541942	0.218102	0.632397	0.364806	0.612546	0.230064	0.659965	0.502222	0.350604	0.96102	0.60601	0	0.177424	0.173409	0.172086	0.433651	0.286912	0.537797	1.09054	0.256936	0	1.0008	0.433443	0.512283	1.3111	0	0.969264	0.537352	0.527772	0.251201	0.549572	1.13765	0.853624	1.35263	0.592713	0.700832	0.40561	0.282045	1.20358	0.157906	0.854706	0.33801	0.485287	0.119389	0	0.659559	0.699122	0	0.241167	1.66468	0.529246	0.204162	0.115016	1.21123	0.388157	1.18793	0.495192	1.95642	0.235991	0.398118	1.33996	0.190856	0.41948	0.590408	0.390989	0.165512	0
NON-CODING	KNOWN	SINGLE:PARTIAL	chr19	LOC105372421	XR_001753961.1	major	0.141	1	-	0	0	0.316199	0	0	0	0.263986	0.200889	0	0	0	0	0	0.173409	0	0	0	0.179266	0	0	0	0.2224	0	0	0.26222	0.332562	0.323088	0	0.527772	0	0	1.30017	0	0.122967	0	0	0	0.141023	0.401193	0.157906	0.213676	0.169005	0.727931	0.358168	0.863463	0.219853	0.524342	0.311951	0	0	0	0.204162	0	0	0.129386	0.169704	0.165064	0	0	0	0	0	0	0	0	0.331024	0.127714
NON-CODING	KNOWN	SINGLE:PARTIAL	chr19	LOC105372295	XR_936359.2	minor	0.389	0.179	-	0.541942	0.436204	0.316199	0.182403	0.204182	0.690193	0.131993	0.200889	0.87651	0.96102	0.484808	0.688374	0.532273	0.520226	1.03252	0.650476	0.143456	0.537797	0.654323	0.770808	0.849739	0.1112	0.216721	0	0.78666	0	0.107696	0.537352	0.527772	0.251201	0.412179	0.487563	0.731677	0.122967	0.148178	0	0.101403	0.141023	0.668654	0.473718	0.854706	0.169005	0.242644	0.238778	0	0.219853	0.349561	0.155976	0.482335	0.554893	0.529246	0	0.575078	0	0.776314	0	0.495192	0.419233	0.471981	0	0.401987	0.190856	0.62922	0	0.390989	0.331024	0.383142
NON-CODING	KNOWN	SINGLE:PARTIAL	chr19	CTD-2568A17.5	ENST00000634979.1	major	0.259	0.574	-	0	0.218102	0.316199	0.182403	0.816728	0	0	0.401778	0.175302	0.274577	0	0	0.887122	0.173409	0.172086	0.650476	0.430369	0.179266	0	0.64234	1.41623	0	0	0.512283	0.52444	0	0	0.268676	0.211109	0	0.274786	0.162521	0.121946	0.491866	0.148178	0	0.608415	0.282045	0	0.315812	0.213676	0.845025	0.970574	0.119389	0	0	0.349561	0	0.482335	0.277447	0	0	0.345047	0	0.258771	0	0.495192	0.139744	0.117995	0.530824	0.401987	0.381712	0.20974	0	0	0.331024	0
NON-CODING	KNOWN	SINGLE:PARTIAL	chr19	CTC-499B15.5	ENST00000344893.4	minor	0.148	0.116	-	0	0.218102	0	0	0.612546	0.230064	0.131993	0.100444	0.175302	0	0.121202	0.172094	0	0.173409	0.172086	0	0.143456	0.179266	0.218108	0.385404	0	0.444801	0	0	0.26222	0.332562	0	0.134338	0.211109	0	0	0	0	0.614833	0.444534	0	0.101403	0.846135	0	0	0	0	0	0.358168	0.172693	0	0.524342	0.155976	0	0.554893	0	0.204162	0.230031	0	0	0	0.165064	0	0	0	0	0.190856	0.20974	0.442806	0	0	0.255428
NON-CODING	KNOWN	SINGLE:PARTIAL	chr19	CTB-129P6.11	ENST00000591646.1	major	0.124	1	-	0.541942	0	0.632397	0	0.408364	0	0.527972	0	0	0.137289	0.121202	0.516281	0	0.173409	0	0	0.143456	0	0	0	0	0.1112	0	0	0	0	0	0.268676	0.316663	0.125601	0	0.162521	0.487785	0.122967	0	0	0.202805	0	0.401193	0	0	0	0	0	0	0	0	0	0.241167	0.83234	0	0	0.575078	0	0.258771	0	0	0	0	0	0.267991	0	0.20974	0.295204	0.195495	0	0
NON-CODING	KNOWN	SINGLE:PARTIAL	chr18	RP11-845C23.3	ENST00000590318.1	major	0.129	1	-	0	0	0	0	0	0	0	0	0.350604	0	0	0	0	0	0	0.216825	0.430369	0.896329	0.654323	0.128468	0	0	0	0	0	1.33025	0.107696	0	0.211109	0	0.412179	0	0.121946	0	0	0	0	0	0	0	0	0	0	0	0	0	0	0	0	0	0	0	0.115016	1.21123	0	0.169704	0.165064	0.139744	0.235991	0	0.535983	0	0.83896	0	0	0	0.383142
NON-CODING	KNOWN	SINGLE:PARTIAL	chr17	USP32P1	NR_003190.2	major	0.09	1	-	0	0	0	0	0	0	0	0	0.701208	0	0	0	0	0.173409	0	0	0.430369	0	0	0	0	0.556001	0	0	0	0	0	0.134338	0	0	0	0	0	0.614833	0.740891	0	0	0	0	0	0	0	0	0	0	0	0	0	0	0.83234	0	0	0.345047	0	0	0.169704	0	0	0	0	0	0	0	0	0	0.331024	1.02171
NON-CODING	KNOWN	SINGLE:PARTIAL	chr17	LOC146880	NR_026899.1	major	0.283	1	-	0	0.436204	0.632397	0	0	1.15032	0.131993	0.401778	0.350604	0.137289	0.242404	0	0.177424	0	0.344173	0.216825	0.430369	0.358532	0.436216	0	0.283246	0.444801	0.216721	0	0.26222	0	0.215392	0.268676	0.211109	0	0.274786	0.325042	0.365839	0	0	0.140166	0	0	1.20358	0.473718	1.06838	0.33801	0.485287	0.238778	0.172693	0.219853	0.524342	0	0	0.83234	0.661558	0	0.805109	0.605615	0.258771	0.169704	0	0.978209	0	0.265412	0.669979	0	0	0	0	0.165512	0.383142
NON-CODING	KNOWN	SINGLE:PARTIAL	chr17	LOC107985066	XR_001752904.1	major	0.45	0.735	-	0.270971	0	0.632397	0.547209	0.612546	0.690193	0.263986	0.502222	0.350604	0.96102	0	0.860468	0	0.346817	0.344173	0.216825	0.430369	0.358532	0.436216	0.385404	0.283246	0.2224	0	0.512283	0.52444	0.332562	0	1.34338	1.05554	0.251201	0	0.325042	1.34141	0.860766	0.592713	0.840999	0.101403	0	1.47104	0.157906	0.854706	0.845025	0.242644	0	0	0.219853	0.699122	1.24781	0	0.277447	0.396935	0.408323	0.460062	0	0.9057	0.509111	0.165064	0.698721	0.471981	0	0.133996	0.572567	0.20974	0.442806	0.195495	1.15859	0.63857
NON-CODING	KNOWN	SINGLE:PARTIAL	chr17	LOC102724532	NR_135480.1	major	0.246	1	-	0	0	0.632397	0	0.204182	0.230064	0.395979	0.502222	0.175302	0.137289	0.60601	0.344187	0.177424	0	0	0	0.430369	1.07559	0.654323	0.256936	0	0.1112	0	0.256141	0.52444	0	0	0.403014	0.105554	0.125601	0.274786	0.325042	0.121946	0	0	0	0.304208	0.141023	0	0.78953	0.641029	0.169005	0.242644	0.238778	0	0	0.174781	0.155976	0.241167	0	0.264623	0.816647	0.115016	0	0.388157	0	0.660256	0.279488	0.235991	0.66353	0.401987	0.381712	0	0.147602	0	0.165512	0.766284
NON-CODING	KNOWN	SINGLE:PARTIAL	chr17	LOC100996842	NR_136401.1	minor	0.49	0.161	-	0.270971	0	0	0.729612	0.204182	0	0.263986	0.200889	0.175302	1.09831	0.363606	0.344187	0.354849	1.21386	0	1.30095	0.143456	0	1.09054	0.385404	0	2.224	0.216721	0.256141	0.78666	0.332562	0.107696	1.34338	0.73888	0.879204	1.09914	0	0.243892	0	1.48178	0.981165	0	0.987158	0.534923	0.315812	0	0.169005	1.21322	1.55206	0	0	0.349561	0.155976	0.482335	0.277447	0.132312	0.408323	0	0	0.129386	1.69704	0.165064	0.139744	0	0.796237	0.133996	0.381712	1.25844	1.47602	0.195495	0	1.02171
NON-CODING	KNOWN	SINGLE:PARTIAL	chr17	LOC100507002	NR_110801.1	major	0.23	1	-	0.541942	0.218102	0	0	0.204182	0	0	0	0	0	0.60601	0.344187	0.177424	0	0.344173	0	0.286912	0	0.218108	0	0.283246	0.556001	0	0.768424	0.26222	0	0.107696	0.268676	0.105554	0.502403	0	0	0.121946	0	0.296356	0.700832	0.202805	0	0.401193	0.315812	1.06838	0.169005	0.242644	0.358168	0.172693	0.219853	0.174781	0.155976	0.241167	0	0.661558	0.612485	0.115016	0	0.388157	0.509111	0	0.139744	0.471981	0.132706	0.267991	0	0.41948	0.442806	0.586484	0	0
NON-CODING	KNOWN	SINGLE:PARTIAL	chr16	RP11-169E6.1	ENST00000562536.1	major	0.249	1	-	0.541942	0.218102	0.632397	0.729612	0	0	0.527972	0.301333	0	0.274577	0.484808	0	0.177424	0.520226	0	0.216825	0.430369	0.179266	0	0.385404	0	0.1112	0.433443	0.256141	0	0	0.323088	0.537352	0.422217	0.376802	0	0.487563	0.365839	0.122967	0	0.140166	0	0	0.401193	0.473718	0	0.33801	0	0.119389	0	0	0.174781	0.311951	0	0.554893	0	0.204162	0.920125	0	0.129386	0.678815	0.660256	0.978209	0.707972	0	0.401987	0	0	0	0	0.331024	0.127714
NON-CODING	KNOWN	SINGLE:PARTIAL	chr16	LOC107984888	XR_001752106.1	major	0.56	0.598	-	0.541942	0.872409	0.948596	0.182403	0.408364	0.230064	0.791958	1.40622	0	0.274577	0	0	0.709698	0.346817	1.20461	1.51778	0	0.537797	0.872431	1.54162	0.566493	0.333601	0.433443	0.512283	0.26222	1.99537	0.430784	0.403014	0	0.628003	1.37393	0.650084	0.853624	1.22967	0.444534	0.140166	0.507013	0	0.802385	0.315812	0	0.169005	0.485287	0.119389	0.518078	1.09926	0	0.155976	0	0.277447	0.661558	0.408323	0	0.605615	1.03509	0.509111	0.990383	2.23591	1.06196	0.265412	0.267991	0.190856	0.20974	0	0.195495	1.15859	0.63857
NON-CODING	KNOWN	SINGLE:PARTIAL	chr16	CTD-2270L9.4	ENST00000562842.1	major	0.516	0.525	-	0	0	0.316199	0.182403	1.42927	1.15032	0.527972	0	0	0.274577	0.242404	0.688374	0.709698	0.520226	0.688346	0.433651	0.573825	1.79266	0.654323	0.128468	0.849739	0.2224	0.216721	0	0.52444	0.997685	0.430784	0.537352	2.11109	0.628003	0	0.650084	0.487785	0.245933	0.296356	0.840999	0	0.141023	0	0.157906	0.213676	0.67602	0.970574	0.119389	0.69077	0	0	0.779879	0	0	0.264623	1.83746	0.805109	0	0.517543	0.169704	0.165064	1.39744	0.589976	0.398118	0.93797	0.763423	0	0.442806	1.56396	0.993073	0.63857
NON-CODING	KNOWN	SINGLE:PARTIAL	chr15	UBE2Q2P2	NR_004847.3	minor	0.117	0.45	-	0	0	0	0	0	0	0	0.100444	0.175302	0	0	0	0.177424	0.346817	0.516259	0	0	0.537797	0	0	0	0	0	0.512283	0.52444	0	0.323088	0.134338	0.422217	0	0	0.325042	0.121946	0	0.148178	0	0	0	0.133731	0.473718	0.213676	0.169005	0	0.358168	0	0.219853	0	0.311951	0	0.277447	0.132312	0	0	0	0.129386	0	0	0.419233	0	0.265412	0	0	0	0	0.195495	0.165512	0
NON-CODING	KNOWN	SINGLE:PARTIAL	chr15	RORA-AS1	NR_120340.1	major	0.22	1	-	0	0	0	0	0.408364	0.230064	0.263986	0.100444	0	0.274577	0	0	0.887122	0	0	1.08413	0.286912	0.179266	0.654323	0.128468	0.566493	0.1112	0.650164	0	0	0.665123	0.323088	0.268676	0.633326	0	0.137393	0.975125	0.243892	0.122967	0.148178	0.140166	0.202805	0.282045	0	0	0.213676	0.507015	0	0	0	0	0.174781	0	0	0	0.132312	0	0	0	0.517543	0.169704	0.660256	0.419233	0.117995	0.530824	0.535983	0	0	0.147602	0	0.165512	0.510856
NON-CODING	KNOWN	SINGLE:PARTIAL	chr15	LOC105371019	XR_932714.2	major	0.472	0.581	-	0.541942	0.654306	0.316199	0.364806	1.02091	0.690193	0.395979	0.703111	0.525906	0.549155	0.727212	0.172094	0.532273	0.520226	0.172086	0	0	1.61339	0.654323	0	0.566493	0.333601	0	0	0.78666	0.332562	1.50774	0.134338	0.633326	0.753604	0.274786	0.325042	0.609731	0.3689	0.444534	0.700832	1.41964	1.55125	0.267462	0.473718	0	0.169005	0.242644	0	0.345385	0	0.699122	0.779879	0.241167	0	0.529246	0.612485	0.345047	0	0.646928	0	0.495192	0.558977	0.943962	0.265412	0.803974	0.572567	0	0.147602	0.586484	0	1.02171
NON-CODING	KNOWN	SINGLE:PARTIAL	chr15	EHD4-AS1	NR_120332.1	major	0.699	1	-	0.541942	1.74482	0.316199	1.82403	0.204182	0.460129	1.45192	0.301333	0.350604	0.411866	0.60601	0.688374	0.532273	1.38727	0.516259	3.25238	1.29111	0.179266	0.654323	1.67008	1.69948	1.2232	0.866886	0.256141	0.52444	2.99305	1.72314	0	0.316663	1.13041	2.0609	0.162521	0.487785	0.245933	0.296356	0	1.41964	0.282045	0.401193	0.947436	0.641029	0.33801	0.242644	0.119389	0	0	0	0.311951	0.482335	0	0.132312	0.204162	1.84025	0.605615	0.388157	0.169704	0.495192	0.419233	0.353986	0.796237	1.60795	0.381712	0.41948	0.442806	0.390989	0.496537	0.127714
NON-CODING	KNOWN	SINGLE:PARTIAL	chr15	AC068831.8	ENST00000554388.1	major	0.168	1	-	0	0	0.316199	0.182403	0.204182	0.920257	0	0	0	0.274577	0.121202	0.344187	0.177424	0	0	0.216825	0	0.537797	0	0.385404	0.283246	0.1112	0.216721	0	0	0.332562	0.107696	0.268676	0.105554	0.125601	0.412179	0.325042	0.121946	0.3689	0.444534	0	0	0	0	0.157906	0	1.01403	0	0	0.172693	0.659559	0.349561	0	0	0.277447	0.79387	0	0	0	0.129386	0	0	0.419233	0.235991	0	0.133996	0	0	0	0	0	0
NON-CODING	KNOWN	SINGLE:PARTIAL	chr14	RP11-298I3.1	ENST00000548322.1	minor	0.149	0.336	-	0	0	0	0.182403	0	0.230064	0.395979	0.200889	0	0.137289	0	0	0.177424	0.173409	0	0	0.143456	0.358532	0	0.256936	0	0.333601	0	0	0.26222	0	0	0.134338	0	0.125601	0	0	0.731677	0.491866	0	0	0	0.282045	0	0.157906	0.641029	0	0.242644	0.119389	0	0.439706	0.174781	0.467927	0	0	0.132312	0	0	0.605615	0.388157	0	0	0	0	0.265412	0.133996	0.190856	0.20974	0	0	0.827561	0.383142
NON-CODING	KNOWN	SINGLE:PARTIAL	chr14	LOC101928767	NR_110155.1	major	0.422	0.801	-	0.541942	0.436204	0	0.364806	1.42927	0.230064	1.8479	0.200889	0.175302	0.274577	0	1.20465	0.354849	0	0.860432	0.650476	0.143456	0.179266	0.872431	0.385404	0.566493	0.778402	0.216721	0	0.26222	0	0.53848	0	0.316663	0	0	0.162521	0.243892	0.860766	0	0.280333	0	0.423068	1.33731	0.947436	0.213676	0.507015	0.242644	0	0.172693	0.219853	0.174781	0.467927	0.482335	0.277447	0.132312	0	0	1.21123	0.388157	0.509111	1.48558	0.558977	0.235991	0.530824	0.93797	0.190856	0.62922	0.885612	0	0	0.766284
NON-CODING	KNOWN	SINGLE:PARTIAL	chr14	KTN1-AS1	NR_027123.1	major	0.93	0.707	-	0.270971	0	0.632397	0.729612	1.22509	0.460129	1.45192	1.50667	0.525906	1.2356	0.848413	0.688374	0.532273	1.21386	1.03252	1.7346	1.00419	1.07559	0	0.64234	1.13299	1.4456	0.650164	0.768424	0	1.66281	0.969264	1.34338	0.422217	0.376802	0.686965	0.975125	1.46335	1.4756	1.03725	1.12133	0.709818	0.423068	0.802385	1.10534	2.13676	0.507015	0.485287	0.955113	0.345385	0.219853	0	0.467927	0.241167	1.94213	0.529246	1.02081	1.61022	3.63369	1.8114	0.678815	0.660256	1.67693	0.825967	0.928943	1.60795	0.763423	0.62922	0.590408	0.586484	0.827561	1.27714
NON-CODING	KNOWN	SINGLE:PARTIAL	chr14	IGHG4	ENST00000641978.1	major	17.166	1	-	0.270971	0	0	0.182403	0	0.230064	1.58392	0	0.175302	1.2356	0.121202	0	0.177424	0	5.33468	0.650476	0	0.896329	0.218108	0	0	0.333601	0.216721	11.2702	0	0.665123	0	3.49279	0.211109	0.376802	0.274786	2.60033	1.21946	0.122967	0	0.700832	0	0.141023	0.267462	1.73697	0.213676	30.2519	0.727931	0.596946	0.518078	0	0.174781	0	9.6467	0	0	1058.99	1.38019	0	0	0.169704	0.990383	0.279488	0.943962	0.66353	3.2159	0	0.20974	0.442806	0	0	6.00256
NON-CODING	KNOWN	SINGLE:PARTIAL	chr14	AL356017.3	ENST00000435343.1	minor	0.31	0.079	-	0.270971	0	0.316199	0.547209	0.408364	0	0.395979	0.602667	0	0.137289	0	0.344187	0	0.520226	0	0.433651	0.286912	0	0.218108	0	0.566493	0.1112	0.433443	0	0	0	0.430784	0.537352	1.37221	0	0.274786	0.487563	0.609731	1.35263	0	0.420499	0.507013	0.705113	0.267462	0.157906	0	0.33801	1.69851	0	0	0	0.524342	0.467927	0	0	0.264623	0	0.115016	2.42246	0	0.169704	0.330128	0.558977	0.117995	0.132706	0.133996	0	0	0.147602	0	0.496537	0.127714
NON-CODING	KNOWN	SINGLE:PARTIAL	chr13	LOC107984585	XR_001749787.1	major	0.581	1	-	0	1.09051	1.58099	1.64163	0	0.690193	0.395979	0	0	2.05933	0.484808	1.54884	0.177424	0.693634	0	0.433651	0	0.358532	0.218108	0.385404	1.13299	0.444801	0.216721	0.768424	0.26222	0	1.83083	0.134338	0	1.25601	0.412179	0.325042	0.243892	0.122967	0	0	0.608415	0.705113	0	0.947436	0.641029	0.169005	0	0.477557	1.72693	1.53897	0.349561	0.155976	0.482335	3.88425	0.396935	0	0.345047	0.605615	1.03509	0.339407	0.825319	0.698721	0.353986	0.796237	1.07197	0	0.20974	0.442806	0	0.331024	0.893998
NON-CODING	KNOWN	SINGLE:PARTIAL	chr13	LOC105370177	NR_135319.1	minor	0.193	0.378	-	0	0.872409	0	0	0.408364	0.460129	0	0.100444	0	0.137289	0	0.344187	0.887122	0.173409	0.344173	0	0	0.537797	0.436216	0.128468	0	0	0	0	0	0.665123	0.107696	0	0.422217	0.125601	0.686965	0.487563	0.121946	0	0	0.140166	1.01403	0.282045	0	0	0	0.169005	0.242644	0.238778	0.345385	0	0.524342	0	0	0	0	0	0	0	0.517543	0.169704	0.495192	0.139744	0.235991	0	0.267991	0.190856	0	0.147602	0.195495	0.165512	0
NON-CODING	KNOWN	SINGLE:PARTIAL	chr13	LOC105370135	XR_941799.2	major	0.053	1	-	0	0	0	0	0	0	0	0	0	0	0	0	0	0	0	0	0	0	0	0.128468	0.849739	0.1112	0	0	0	0	0	0	0.105554	0	0.137393	0	0	0	0	0	0	0	0	0	0	0	0	0	0.172693	0	0	0	0	0.554893	0	0	0	0.605615	0.646928	0	0	0	0	0	0	0	0	0	0	0	0.255428
NON-CODING	KNOWN	SINGLE:PARTIAL	chr12	RP11-620J15.3	ENST00000551421.1	minor	0.954	0.041	-	0.270971	1.09051	1.26479	0.729612	0.612546	0.690193	1.8479	1.20533	1.40242	1.64746	1.21202	1.37675	2.66137	1.56068	1.03252	2.16825	1.72147	0.358532	1.09054	1.41315	0.566493	1.112	0.866886	0.768424	1.04888	1.66281	0.215392	2.41808	0.844435	0.753604	0.824358	1.13765	0.731677	0.122967	2.07449	1.40166	0.912623	1.69227	1.06985	0.631624	0.427353	0.507015	0	1.31328	0.863463	0.219853	0.174781	1.71573	1.20584	0	0.132312	0.612485	1.4952	0.605615	0.646928	0	0.495192	0.558977	0.943962	0.796237	0.669979	0.381712	0	0.885612	1.17297	0.827561	1.02171
NON-CODING	KNOWN	SINGLE:PARTIAL	chr12	RP11-554E23.4	ENST00000552707.1	minor	0.32	0.189	-	0	0	0.948596	0.364806	0.204182	0.230064	0.131993	0.100444	0	0.274577	0.242404	0.516281	0.709698	0.346817	0.688346	0.650476	0.573825	0.537797	0.218108	0.513872	0.566493	0.2224	0.433443	0.256141	0.26222	0.332562	0.53848	1.61206	0	0	0.274786	0	0.121946	0	1.18543	0	0.101403	0	0.267462	0.157906	0.213676	0	0.242644	0.238778	0	0.439706	0.349561	0	0	0	0.132312	0.204162	0	1.21123	0.517543	0.169704	0.330128	0	0.235991	0	0.535983	0	0.20974	1.18082	0.195495	0.662049	0.766284
NON-CODING	KNOWN	SINGLE:PARTIAL	chr12	RP11-338E21.3	ENST00000545821.1	major	0.14	1	-	0	0.218102	0	0	0	0	0	0	0.525906	0	0.121202	0	0.177424	0	0	0	0.286912	0	0.218108	0	0.283246	0.444801	0	0.256141	0	0.997685	0.323088	0	0	0	0	0.325042	0	0	0.148178	0.140166	0.304208	0.282045	0	0.473718	0.427353	0	0	0.596946	0.345385	0	0.699122	0	0	0.277447	0.661558	0	0.115016	0	0	0	0	0	0	0.132706	0	0.190856	0	0	0.390989	0	0
NON-CODING	KNOWN	SINGLE:PARTIAL	chr12	LOC107987179	XR_001749223.1	major	0.261	1	-	0	0.218102	0	0.182403	0	0	0.263986	1.808	0	0	0.121202	0.172094	0.354849	0.173409	0	0.433651	0.430369	0.179266	0.872431	0.513872	1.98272	0.556001	0.216721	0.256141	0	0.665123	0.215392	0	0.211109	0	0.137393	0	0.121946	0.122967	0	0	0.912623	0	0	0	0.213676	0	0	0.358168	0.518078	0	0	0	0.96467	0	0	0	0	1.21123	0.388157	0.169704	0.330128	0.139744	0	0	0.535983	0.381712	0.83896	0	0.195495	0	0.127714
NON-CODING	KNOWN	SINGLE:PARTIAL	chr12	LOC107984505	XR_001749144.1	major	0.322	0.73	-	0	0.218102	0.632397	0	0	0.690193	1.05594	0	0.350604	0.274577	0.242404	0	0	1.04045	0	0.216825	0.430369	0.717063	0.218108	0	0.283246	0.333601	0	1.02457	0.26222	0.332562	0.323088	0.134338	0.422217	0.628003	0.686965	1.30017	0	0	0.444534	0	0.507013	0.423068	0.133731	0.473718	0	0.507015	0.970574	0.238778	0.345385	0	0	0.155976	0.723502	0	0.396935	0.204162	0.345047	0.605615	0.776314	0.169704	0	0.698721	0.235991	0.398118	0.133996	0.190856	0.20974	0	0	0.331024	0.127714
NON-CODING	KNOWN	SINGLE:PARTIAL	chr12	LOC105369748	XR_001749113.1	minor	0.331	0.054	-	0.541942	0	0	0	0	0.230064	0.263986	0.703111	0.525906	0.411866	0.242404	0.516281	0.354849	1.56068	0.688346	0	0.573825	0.358532	0.218108	0	0.283246	0.2224	0.433443	0	0.52444	0.332562	0.107696	0.403014	0.316663	0.125601	0	0	0.243892	0.122967	0.148178	0.560666	0	0.56409	0	0.473718	0.641029	0.169005	0.727931	0.119389	0.172693	0.879412	0	0.935854	0.241167	0.277447	0.396935	0	0	1.21123	0.517543	0.169704	0.165064	0.558977	0.353986	0.530824	0.133996	0.763423	0	0.147602	0.195495	0.165512	0.63857
NON-CODING	KNOWN	SINGLE:PARTIAL	chr12	LOC105369676	XR_931396.2	minor	0.604	0.369	-	0	1.30861	0.316199	0.182403	4.28782	0	0.395979	0.904	0	0.549155	1.21202	0.344187	1.95167	0	1.03252	0.433651	1.00419	1.61339	0.872431	0.64234	0.849739	1.4456	0.650164	1.02457	1.3111	1.33025	0.107696	0	0	0.879204	1.09914	0	0	0	0	0	0.304208	0.141023	0	0.947436	0	0	0	0.477557	0	0	0	0	0	0	0	0	0	4.84492	0.388157	0.509111	0.330128	0	0.353986	0.398118	1.87594	0.572567	0	1.47602	0.586484	0.496537	1.02171
NON-CODING	KNOWN	SINGLE:PARTIAL	chr12	LOC101930164	XR_944864.2	minor	0.149	0.233	-	0.541942	0	1.89719	0	0	0	0	0.200889	0	0	0.121202	0.172094	0.177424	0	0.172086	0	0.143456	0	0	0.128468	0.849739	0.1112	0.866886	0	0	0	0.107696	0	0.211109	0	0	0	0	0	0.296356	0	0.202805	0	0	0.315812	0.427353	0	0	0	0.172693	0	0	0.311951	0.241167	0.554893	0.132312	0	0	0	0.258771	0.169704	0	0.139744	0.117995	0.265412	0.267991	0	0	0.147602	0	0	0.255428
NON-CODING	KNOWN	SINGLE:PARTIAL	chr12	LOC101928100	NR_120430.1	major	6.838	0.849	-	0.541942	1.52671	1.58099	9.30256	5.10455	5.75161	5.27972	12.1538	0.87651	3.98137	3.15125	13.0791	12.5971	0.173409	6.19511	4.77016	19.9404	11.6523	11.5597	9.89203	22.3765	3.11361	17.5544	6.40353	26.4842	7.64892	1.61544	5.10484	24.1719	9.54565	10.1671	3.73798	7.31677	12.4196	8.89069	1.96233	4.66452	7.61522	2.54089	2.21068	8.76074	10.3093	0	2.38778	5.35347	1.53897	0.174781	7.17488	9.16436	3.88425	6.8802	3.47075	1.61022	10.2954	0.646928	3.05467	19.1474	4.7513	4.36582	0.928943	6.02981	4.77139	3.1461	7.08489	0.977473	6.95151	0.63857
NON-CODING	KNOWN	SINGLE:PARTIAL	chr12	KLRA1P	NR_028045.1	minor	0.733	0.483	-	0.270971	0.218102	0.948596	0	0.408364	0.230064	0.263986	1.90845	2.80483	1.2356	0.969615	0.688374	0.532273	1.56068	0.172086	0.650476	0.717281	0.179266	0.218108	0	2.54922	0.556001	0	2.30527	0	0.332562	3.01549	1.0747	0.422217	0.879204	1.09914	0.325042	0.853624	0.860766	0.592713	0.420499	0.81122	2.11534	1.60477	1.26325	0.427353	1.01403	0.485287	0.477557	0.172693	2.41838	0.524342	1.24781	1.20584	0.277447	0.132312	1.02081	0.115016	0.605615	0	0	0.165064	0.139744	0.589976	0	0.535983	0	0.41948	0.73801	0.390989	0.827561	0.127714
NON-CODING	KNOWN	SINGLE:PARTIAL	chr11	RP11-730K11.1	ENST00000501964.1	major	0.225	1	-	0	0	0	0	0	0.230064	0	0.301333	0.350604	0.274577	0.484808	0.172094	0	0.173409	0	0.216825	0	0.537797	0	0.256936	0.283246	0.333601	0.216721	0	0.78666	0	0.107696	0.268676	0	0.125601	0.549572	0.487563	0.121946	0.122967	0.740891	0.560666	0	0.423068	0.534923	0.631624	0	1.18304	0.485287	0.119389	0.172693	0.659559	0.524342	0.311951	0	0	0.396935	0	0	0.605615	0.258771	0	0.495192	0	0	0	0	0	0	0.147602	0	0.165512	0.255428
NON-CODING	KNOWN	SINGLE:PARTIAL	chr11	LOC105369536	XR_948110.2	major	3.306	0.923	-	0.541942	9.16029	1.58099	1.64163	11.23	2.53071	1.18794	1.40622	1.92832	3.15764	2.78764	4.47443	9.75835	2.60113	3.7859	2.38508	3.01258	9.68035	4.36216	3.2117	10.1969	4.67041	7.80197	1.79299	9.43992	4.3233	1.29235	0.940366	2.21664	1.25601	5.08354	2.11277	2.43892	2.2134	1.3336	0.840999	1.41964	2.82045	0.668654	0.315812	1.06838	3.71811	2.66908	0.119389	2.07231	4.39706	0.349561	1.24781	0.723502	0.83234	1.98467	0.204162	0.460062	8.47861	9.057	0.169704	3.79647	8.94363	1.65193	1.32706	4.55585	2.29027	2.30714	2.06643	1.17297	7.77907	4.46999
NON-CODING	KNOWN	SINGLE:PARTIAL	chr11	LOC105369347	XR_950207.2	major	0.45	0.447	-	0	0.654306	0.632397	0.182403	0.204182	0.920257	1.8479	0.803556	0.175302	0.274577	0.484808	0.344187	0.532273	0	1.03252	0	0.717281	0.537797	0.654323	0.128468	0	0.1112	0.216721	0	0.26222	0.332562	1.29235	0.806028	0.844435	0.628003	0.412179	0.162521	0.243892	0.860766	0.592713	0.420499	0.40561	0.423068	0.668654	0.947436	0	0.67602	0.242644	0.596946	0.69077	1.09926	0.524342	0	0.96467	0	0.529246	0.612485	0.230031	0	0.646928	0.169704	0.495192	0.139744	0.117995	0.265412	0.267991	0.190856	0.62922	0.295204	0.195495	0.662049	0.127714
NON-CODING	KNOWN	SINGLE:PARTIAL	chr11	BDNF-AS	NR_002832.2	major	0.169	1	-	0	0	0	0	0	0.460129	0.131993	0.602667	0.175302	0.96102	0	0	0.532273	0.346817	0	0.867302	0.143456	0.179266	0	0	0	0.1112	0.650164	0.256141	0.52444	0.332562	0.323088	0.134338	0	0	0.137393	0	0	0	0	0	0	0	0.401193	0	0	0.507015	0.485287	0.119389	0	0	0.524342	0	0.723502	0.554893	0	0	0.115016	0	0	0	0	0.279488	0.117995	0	0	0	0	0	0	0.496537	0.127714
NON-CODING	KNOWN	SINGLE:PARTIAL	chr10	SVIL-AS1	NR_110920.1	minor	1.095	0.043	-	0.270971	0.436204	0.948596	1.45922	0.204182	0.230064	1.05594	0.200889	0.87651	1.2356	0.969615	0.860468	0.354849	0.173409	0.344173	0.867302	0.860737	1.43413	0.436216	0.128468	2.26597	1.7792	0	0.256141	6.03106	2.32793	1.40005	0.940366	2.00553	0.879204	1.51132	1.46269	0.853624	1.8445	0.889069	0.981165	1.31823	0.987158	1.20358	1.10534	2.13676	1.18304	2.42644	0.477557	0.863463	0.659559	1.22346	0.623903	1.20584	1.66468	1.32312	0.816647	0.575078	0.605615	1.42324	0.169704	2.47596	3.63335	0.235991	0.265412	0.535983	1.14513	0.41948	0.590408	1.17297	0.331024	1.788
NON-CODING	KNOWN	SINGLE:PARTIAL	chr10	LOC105378536	XR_946426.2	minor	0.206	0.494	-	0.541942	0.218102	0.316199	0.364806	0	0	0.923951	0.502222	0	0.274577	0.363606	0	0	0.173409	0.172086	0.433651	0.286912	0	0	0	0.849739	0	0	0	0.52444	0	0	0	0.211109	0	0.274786	0.162521	0.121946	0.245933	0	0	0.304208	0.423068	0	0	0	0.33801	0	0	0	0	0	0.623903	0	0.277447	0	0.204162	0	0	2.07017	0	0.990383	0	0	0	0.401987	0.190856	0.83896	0	0	0.165512	0
NON-CODING	KNOWN	SINGLE:PARTIAL	chr10	LOC105376388	XR_001747355.1	minor	0.492	0.257	-	0.541942	0.436204	0.316199	0.547209	0	0.230064	0.263986	0	1.40242	2.33391	0.363606	0	0.177424	1.04045	0.516259	0.867302	0.573825	0.179266	0.872431	0	0.566493	0.556001	0	1.53685	0.52444	0.332562	1.40005	1.0747	0	0.376802	0.549572	0	0.243892	0	1.48178	0.700832	0.304208	1.12818	0	0.473718	0	0	0	0.716335	0.172693	0.879412	0.349561	1.09183	0.482335	0.277447	0.396935	0.816647	1.38019	0	0.129386	0.509111	0.330128	0	0.589976	0.265412	0.401987	0	0.41948	0.442806	0.977473	0.165512	0.255428
NON-CODING	KNOWN	SINGLE:PARTIAL	chr10	DNAJC9-AS1	NR_134460.1	minor	1.686	0.373	-	0.541942	2.83533	1.89719	1.09442	2.65437	0.920257	3.03584	2.51111	1.05181	1.92204	1.21202	1.03256	2.83879	0.867043	1.72086	2.60191	0.286912	2.68899	2.8354	1.54162	1.98272	2.78001	1.08361	1.79299	0.52444	1.33025	2.26162	1.20904	2.21664	2.76321	2.74786	4.06302	1.70725	0.983732	1.18543	1.682	3.24488	1.97432	3.20954	1.42115	0.427353	0.67602	0.970574	1.43267	1.72693	0.879412	0.699122	0.467927	1.447	1.10979	1.05849	1.02081	1.03514	2.42246	3.49341	1.35763	2.47596	1.39744	0.825967	0.928943	1.60795	0.954279	0.20974	2.06643	1.36846	2.31717	2.29885
NON-CODING	KNOWN	SINGLE:PARTIAL	chr1	RTCA-AS1	NR_110434.1	major	0.19	1	-	0.541942	0	0	0	0.204182	0.230064	0.131993	0.100444	0.350604	0.549155	0.242404	0	0.177424	0	0	0	0.143456	0	0.654323	0.385404	0	0.333601	0.433443	0.256141	0.26222	0	0.215392	0	0	0	0.412179	0	0	0	0	0.420499	0	0	1.33731	0	1.06838	0.33801	0	0.358168	0	0	0.174781	0.155976	0	0	0	0.204162	0.115016	0	0	0	0.165064	0.139744	0.117995	0	0.401987	0.190856	0.20974	0.147602	0.390989	0.662049	0.510856
NON-CODING	KNOWN	SINGLE:PARTIAL	chr1	RP11-7O11.3	ENST00000446167.1	major	0.229	1	-	0.541942	0.436204	0	0.364806	0.408364	0	0.131993	0.301333	0.350604	0.274577	0.121202	0.516281	0	0	0	0	0.143456	0.179266	0.654323	0.256936	0	0	0	0	0.78666	0	0.215392	0.67169	1.37221	0.125601	0.274786	0	0.853624	0.614833	0.740891	0.140166	0.40561	0.141023	0.267462	0.157906	0	0	0	0	0.172693	0	0	0	0.241167	0	0	0.408323	0	0	0	0	0.495192	0.558977	0.235991	0.398118	0.535983	0	0.20974	0	0.195495	0.165512	0.255428
NON-CODING	KNOWN	SINGLE:PARTIAL	chr1	RP11-443B7.3	ENST00000549744.1	major	0.661	1	-	0.541942	1.52671	0.948596	1.45922	0.408364	0.690193	0.791958	0.803556	0.350604	1.2356	0.121202	0.516281	0.354849	0.173409	0.516259	0.650476	2.15184	0.537797	0.654323	0.256936	1.13299	0.333601	0.216721	0.256141	1.57332	0	1.72314	1.88073	0.527772	0.251201	0.824358	0.975125	0.487785	0.122967	1.18543	1.2615	1.72384	0.141023	0.133731	0.315812	0.213676	0.845025	1.21322	0.119389	0.518078	0	0.349561	0.467927	0	0.83234	0.661558	0.408323	1.38019	0	0.517543	0.339407	0.990383	0.698721	0.117995	0.265412	1.07197	0.954279	0	0.590408	0	1.48961	0.510856
NON-CODING	KNOWN	SINGLE:PARTIAL	chr1	RP11-318C24.2	ENST00000426575.1	major	0.181	1	-	0.541942	0.218102	0	0	0	0.230064	0	0.301333	0.525906	0.549155	0	0	0	0	0.172086	0.433651	0.430369	0.537797	0.436216	0	0.283246	0	0.216721	0.768424	0.26222	0	0.107696	0.537352	0	0.125601	0.274786	0	0.243892	0.245933	0	0.140166	0.202805	0.141023	0	0.631624	0	0.169005	0	0	0.172693	0	0.699122	0.311951	0.241167	0.277447	0.661558	0.204162	0	0	0	0	0.165064	0.139744	0	0.132706	0	0.190856	0.20974	0	0	0	0
NON-CODING	KNOWN	SINGLE:PARTIAL	chr1	LOC107985569	XR_001737739.1	major	0.181	0.584	-	0.270971	0	0	0	0	0.460129	0.131993	0.100444	0.175302	0	0.484808	0	0	0.346817	0.172086	0	0	0.179266	0	0	0	0.333601	0.216721	0.256141	0.26222	0	0.107696	0.403014	0.633326	0.125601	0.412179	0.162521	0.243892	0.122967	0.592713	0	0.304208	0	0.401193	0	0.213676	0	0	0.119389	0	0.219853	0.174781	0	0.241167	0.83234	0.529246	0	0.115016	0	0.129386	0.339407	0	0.139744	0.117995	0	0.133996	0	0.20974	0.885612	0	0.827561	0
NON-CODING	KNOWN	SINGLE:PARTIAL	chr1	LOC107984928	XR_001737926.1	major	0.179	1	-	0	0.218102	0	0	0	0	0.527972	0.401778	0	0.411866	0	0	0.177424	0	0	0	0	0.179266	0.218108	0	0	0	0	0	0	0	0.323088	0	0.949989	0	0	0.325042	0.121946	0.122967	0	0	0.101403	0.423068	2.67462	0.157906	0.213676	0	0	0	0	0	0.873903	0.779879	0	0	0.132312	0	0	1.81684	0	0	0	0.279488	0.117995	0	0.267991	0	0	0	0	0.165512	0
NON-CODING	KNOWN	SINGLE:PARTIAL	chr1	LOC105371632	XR_922315.2	minor	0.143	0.212	-	0	0	0.632397	0	0	0	0	0	0	0	0.363606	0.344187	1.95167	0.173409	0.172086	0.433651	0	0.179266	0	0	0	0.667201	0.216721	0	0.52444	0	0	0.134338	0	0.628003	0	0.325042	0	0.122967	0.148178	0.560666	0	0.282045	0	0	0.427353	0	0	0	0	0	0	0	0	0	0	0.408323	0	0	0.129386	0	0	0	0.117995	0	0	0	0	0.295204	0.195495	0.165512	0
NON-CODING	KNOWN	SINGLE:PARTIAL	chr1	LOC102724329	XR_426856.3	major	0.354	0.788	-	0	0.218102	0.632397	0.364806	0.612546	0.230064	0.131993	1.00444	0.175302	0.686443	0	0.344187	0	0.173409	0.688346	0.650476	0.143456	0.537797	0	0.256936	0.849739	0.444801	0.866886	0	0.26222	0	0	0.134338	0.316663	0.125601	0.137393	0.650084	0.487785	0	0.296356	0.140166	0.507013	0.282045	0.133731	0.631624	1.06838	0.845025	0	0.119389	0.345385	1.97868	0.174781	0.467927	0.241167	0.554893	0.132312	0	0.115016	1.21123	0.129386	0.339407	0.330128	0.558977	0	0	0.267991	0.572567	0.41948	0.295204	0	0.331024	0.127714
NON-CODING	KNOWN	SINGLE:PARTIAL	chr1	LOC101928370	NR_104626.1	major	0.119	0.633	-	0	0	0	0.182403	0	0	0	0	0	0.137289	0.484808	0	0	0	0	0	0	0	0	0.256936	0	0.1112	0	0.256141	0.52444	0	0.430784	0.403014	0.105554	0	0	0.162521	0.121946	0	0	0	0.40561	0	0.267462	0	0	0.33801	0	0	0	0	0	0	0.241167	0	0	0.408323	0.805109	0.605615	0	0.509111	0	0.279488	0.117995	0	0.401987	0	0	0	0.390989	0	0
NON-CODING	KNOWN	SINGLE:PARTIAL	chr1	LOC101928059	XR_426845.3	minor	0.256	0.3	-	0.541942	0	0.316199	0	0.204182	0.230064	0	0.301333	0	0.137289	0.242404	0.172094	0.887122	0	1.03252	0.433651	0.143456	0	0	0.256936	0	0	0.866886	0	0	0	0.215392	0.940366	0	0	0.137393	0	0.365839	0.3689	0.148178	0.280333	0.101403	0.282045	0.534923	0.315812	0.427353	0.33801	0.727931	0	0.345385	0	0	0.779879	0.723502	0.554893	1.05849	0.204162	0.345047	0	0.258771	0	0.165064	0.139744	0.117995	0.132706	0.669979	0	0	0	0.390989	0.165512	0.127714
NON-CODING	KNOWN	SINGLE:PARTIAL	chr1	LOC100996583	NR_121638.1	major	0.457	1	-	0.541942	0.654306	0.316199	0.364806	1.22509	0.460129	0.395979	0.803556	0.175302	0.411866	0.121202	0.516281	0.709698	0	0.344173	0.650476	0	1.07559	0.872431	0	0.849739	0.2224	0	0.256141	0.26222	0.665123	0.215392	0.134338	2.11109	0.376802	0.137393	0.325042	0.487785	0.860766	0.148178	0.140166	0.912623	0	0.534923	0.157906	0.427353	0.33801	0	0	0.518078	0.659559	0.699122	0.311951	0.482335	0.277447	0	0	0	1.81684	0.9057	0.509111	0.330128	2.09616	0.235991	0.132706	0.535983	0.190856	0.62922	0.442806	0.195495	0.331024	0.127714
NON-CODING	KNOWN	SINGLE:PARTIAL	chr1	FCGR2C	NR_047648.1	major	0.435	0.329	-	0.270971	0.218102	2.84579	0.182403	0	0.230064	1.31993	0.100444	0	0	0.242404	0.172094	0.887122	0.867043	0.172086	0	0	0.358532	0.872431	0.256936	0.283246	0.1112	0.650164	1.53685	0.52444	0	0.215392	2.14941	0.844435	0.628003	0.137393	0.812604	0.853624	0	0	0.420499	0.304208	1.41023	0	1.73697	0	0.169005	0	0.716335	0.172693	0.219853	1.39824	0.311951	0.241167	0.277447	0.132312	0.204162	0.115016	0	1.03509	0.339407	0.495192	0	0.353986	0.132706	0.669979	0.190856	0	0.147602	0.195495	0	0
NON-CODING	KNOWN	SINGLE:PARTIAL	chr1	CH17-118O6.2	ENST00000613486.1	minor	0.196	0.098	-	0	0	0.316199	0.182403	0	0.690193	0.263986	0	0	0	0	0.344187	0.532273	0	0	0	0.717281	0	0.436216	0.128468	0.283246	0.333601	0	0	0.26222	0	0.215392	0.134338	0.527772	0	0.274786	0	0.121946	0.614833	0	0.140166	0	0.423068	0.534923	0.157906	0	0.507015	0	0	0	0	0	0	0.723502	0.554893	0.132312	0.204162	0.230031	0	0	0	0	1.11795	0	0.265412	0.669979	0	0.41948	0.147602	0.195495	0.331024	0
NON-CODING	KNOWN	SINGLE:PARTIAL	chr1	AL035209.2	ENST00000487977.1	major	0.119	1	-	0.270971	0.218102	0.632397	0.182403	0.204182	0.230064	0	0.301333	0.525906	0	0	0	0	0	0.172086	0	0	0	0.218108	0	0	0	0	0	0.26222	0	0.107696	0.403014	0.211109	0	0.137393	0.325042	0	0.491866	0.148178	0	0	0	0	0.473718	0.641029	0.67602	0.242644	0.238778	0	0.219853	0.174781	0	0	0	0	0	0	0	0.129386	0	0	0.139744	0	0	0	0	0	0	0	0	0
NON-CODING	KNOWN	PARTIAL	chr9	RP11-82L2.1	ENST00000603949.1	major	0.409	1	-	0.541942	0.436204	0	0.182403	0	0.920257	0.395979	0.803556	0	0.274577	0	0	0.177424	1.04045	0.172086	0.433651	0.573825	0.717063	0.218108	0	0	0.556001	0.216721	0.512283	0.52444	0	0.323088	1.0747	1.37221	0.502403	0.274786	0.162521	0.365839	0.122967	0.296356	0.700832	0.608415	0.705113	0.802385	0.78953	0.641029	0.33801	0.242644	1.19389	0	1.09926	0.349561	0.779879	0.241167	1.38723	0.396935	0.204162	1.03514	0	0	0	0.330128	0.698721	0.117995	0	0.133996	0.381712	0.20974	0.147602	0.390989	0	0.255428
NON-CODING	KNOWN	PARTIAL	chr9	RP11-392A14.8	ENST00000623595.1	major	0.305	1	-	0.541942	0.218102	0.632397	0	0	0	0.131993	0.301333	0	0.411866	0.363606	0	0	0.693634	0.344173	0	0.573825	0.896329	0.218108	0.256936	0	0	0.216721	1.28071	0.52444	0	0.107696	0.537352	0.527772	0.251201	0.137393	0.162521	0	0.491866	0.296356	0.560666	0.101403	0.423068	0	0.947436	0.427353	0.845025	0.242644	0.716335	0.172693	1.75882	1.22346	0.467927	0.723502	0	0	0	0	0	0.129386	0	0	0.139744	0	0	0.267991	0.381712	0.62922	0	0	0	0.127714
NON-CODING	KNOWN	PARTIAL	chr9	RP11-374M1.2	ENST00000612999.1	major	0.76	1	-	0.541942	0	1.26479	0.364806	0.816728	0.230064	1.71591	1.808	0	0.549155	0.60601	0.344187	0.177424	0.867043	0.516259	0.216825	0.286912	1.43413	1.74486	0.385404	0.849739	1.2232	0.433443	0.256141	0.52444	2.99305	0.753872	1.0747	2.11109	0.251201	1.37393	1.62521	0.97557	0.860766	0	0.420499	0	0.141023	0	0.78953	0.427353	0.33801	1.69851	0.596946	0	0.879412	0.174781	1.09183	1.20584	1.66468	0.132312	0.204162	0.230031	0	1.55263	0.509111	0.165064	1.2577	0.117995	0.66353	2.27793	0.763423	1.0487	0.442806	0.390989	2.15166	0.383142
NON-CODING	KNOWN	PARTIAL	chr9	RP11-356B19.11	ENST00000607259.1	major	0.932	1	-	0.541942	1.09051	0.316199	0.182403	1.22509	0.690193	0	1.90845	0.525906	0.411866	1.09082	0	1.77424	0.867043	0.860432	0.433651	0.286912	1.07559	1.30865	0.256936	0.849739	0.556001	1.08361	0.512283	1.3111	0.665123	0.861568	1.61206	2.3222	0.502403	0.824358	0.975125	0.97557	1.96746	2.51903	1.40166	0.608415	0.987158	2.94208	2.36859	0.641029	1.52105	0.970574	1.0745	1.20885	1.09926	0.873903	0.779879	0.482335	0.554893	0.529246	1.22497	0.920125	0.605615	0.517543	0.339407	0.495192	1.11795	0.353986	1.32706	0.267991	0.763423	1.25844	0.885612	0.195495	1.48961	0.255428
NON-CODING	KNOWN	PARTIAL	chr9	RP11-354P17.15	ENST00000569618.1	major	0.729	1	-	0.541942	1.96292	1.58099	0	2.04182	0	0.263986	1.40622	0	0.137289	0.242404	0	0.532273	0.173409	1.03252	0.650476	0.286912	1.61339	0	0	5.38168	0.2224	0.433443	0.256141	6.29328	0.332562	0.323088	0	2.00553	0	0.549572	0.162521	0.731677	2.33636	0	0.700832	0.202805	0.56409	0.534923	0.631624	0.213676	2.19707	0.242644	0.238778	0	0.439706	0	0.779879	0	1.10979	0.264623	0.612485	0	0.605615	1.42324	0.169704	0.330128	1.39744	0.943962	0.132706	0.669979	0.190856	0.62922	0.295204	0.390989	1.15859	0.255428
NON-CODING	KNOWN	PARTIAL	chr9	RNU6-694P	ENST00000364071.1	major	0.101	1	-	0.541942	0	0.316199	0	0	0	0	0	0	0	0	0	0.354849	0	0.516259	0	0	0	0	0	0	0	0	0.256141	0.26222	0.997685	0	0	0	0	0	0.162521	0.121946	0	0	0	0	0	0	0	0.427353	0.507015	0	0.119389	0.518078	0	0.699122	0	0	0	0	0	0	0	0	0	0.165064	0	0	0	0.401987	0.190856	0	0	0.195495	0	0
NON-CODING	KNOWN	PARTIAL	chr9	MIR600HG	ENST00000545631.2	major	0.203	1	-	0.541942	0	0.316199	0.182403	0	0	0.527972	0.401778	0.701208	0	0	0	0.354849	0.346817	0	0	0	0.179266	0.218108	0.128468	0	0.1112	0.650164	0	0.26222	0.332562	0.107696	0.940366	0.316663	0	0	0.162521	0.243892	0.245933	0	0.140166	0.202805	0.282045	0.802385	0.157906	0	0.33801	0	0	0	0	0.174781	0.467927	0	0.277447	0	0.408323	1.03514	0	0	0.678815	0	0.139744	0.353986	0	0.133996	0	0	0.147602	0	0.331024	0.255428
NON-CODING	KNOWN	PARTIAL	chr9	LOC107987142	XM_017015414.1	minor	0.174	0.32	-	0.541942	0	0.632397	0	0.408364	0.460129	0.131993	0.502222	0	0.137289	0.121202	0	0.177424	0.346817	0	0	0.143456	0	0.436216	0	0.283246	0	0	0	0	0.332562	0.215392	0.134338	0.105554	0	0.137393	0.325042	0.609731	0	0.444534	0	0.202805	0.282045	0.133731	0.473718	0	0	0	0.238778	0.172693	0.879412	0	0	0	0.277447	0.264623	0	0.460062	0	0	0.339407	0.165064	0.279488	0	0.132706	0.133996	0.190856	0	0.295204	0	0	0.127714
NON-CODING	KNOWN	PARTIAL	chr9	LOC107987132	XR_001746950.1	major	0.24	0.69	-	0.541942	0.218102	1.26479	0.182403	0	0	0.659965	0.401778	0.350604	0.411866	0	0.860468	0.354849	0.173409	0	0.216825	0.143456	0.537797	0	0	0.283246	0.2224	0.433443	0	0	0	0.107696	0.403014	0.105554	0	0.137393	0.162521	0	0.245933	0	0.280333	0	0	0.802385	0.157906	0.427353	0	0	0.596946	0.172693	0.219853	0.699122	0.935854	0.241167	0	0.132312	0.204162	0	0.605615	0.129386	0	0	0.558977	0.235991	0	0.267991	0.190856	0	0.147602	0.390989	0.165512	0.127714
NON-CODING	KNOWN	PARTIAL	chr9	LOC107987132	XR_001746947.1	minor	0.108	0.31	-	0.541942	0.218102	0.316199	0	0	0	0	0.301333	0	0	0	0	0	0	0.344173	0	0	0.358532	0	0	0	0.1112	0.216721	0	0	0	0	0	0	0.376802	0	0	0.121946	0.122967	0	0.140166	0	0	0.936116	0	0.213676	0.507015	0.485287	0.119389	0.172693	0	0	0.155976	0	0	0	0.204162	0	0.605615	0.258771	0	0	0	0	0	0	0	0	0.147602	0	0	0.255428
NON-CODING	KNOWN	PARTIAL	chr9	LOC105376137	XR_930102.2	major	0.197	1	-	0.541942	0.436204	0.632397	0.182403	0.204182	0.230064	0.263986	0	0.175302	0	0.60601	0	0.354849	0	0	0.433651	0.286912	0.179266	0	1.28468	0	0	0	1.53685	0	0	0.430784	0	0	0.753604	0.274786	0.162521	0.243892	0	0	0.140166	0.101403	0.282045	0.267462	0	0.213676	0	0	0	0	0	0	0	0.241167	0	0	0.816647	0.115016	0	0	0.169704	0	0	0.471981	0.66353	0	0	0.20974	0	0.195495	0	0.127714
NON-CODING	KNOWN	PARTIAL	chr8	SNORA72	ENST00000384339.1	major	0.345	1	-	0.541942	0	0	0	0.204182	0.460129	0.791958	0.602667	0.350604	0	0.121202	0.172094	0.177424	0.520226	0	0.433651	0	0.179266	0.218108	0	0	0.1112	0	0.256141	0.52444	0.332562	0.861568	0.806028	0.211109	0.376802	0	0	0.243892	0.122967	0.444534	0	0.101403	0.56409	0.133731	0.315812	0	0.169005	0	0.119389	0	0	0	0.467927	0	0	0	0.612485	0.345047	0	1.16447	0.509111	0.825319	0.558977	0.943962	1.45977	0.535983	0.381712	0.20974	2.21403	1.36846	0.827561	0.255428
NON-CODING	KNOWN	PARTIAL:SINGLE	chr8	SAMD12-AS1	ENST00000625758.2	major	0.127	1	-	0.541942	0	0	0	0	0	0.395979	0.602667	0.701208	0	0	0.516281	0.177424	0.173409	0.172086	0	0	0	0.436216	0.128468	0	0	0.216721	0	0	0	0	0.537352	0	0	0.137393	0.487563	0.121946	0.245933	0	0	0	0	0	0	0	0.169005	0.242644	0	0.172693	0	0	0	0	0.277447	0	0	0.115016	0	0	0	0.660256	0	0.117995	0.398118	0	0	0	0	0.781978	0	0
NON-CODING	KNOWN	PARTIAL	chr8	RP13-582O9.5	ENST00000523031.1	minor	0.651	0.108	-	0.541942	0.654306	0.316199	0.912015	0	0.920257	1.18794	0.703111	0.175302	0.274577	0.242404	0	0.177424	0.346817	0.516259	0.867302	0.143456	0	0.436216	0.128468	1.69948	0	0.433443	1.28071	0.78666	0.665123	1.50774	1.20904	2.11109	0.879204	1.23654	1.46269	0.731677	1.22967	0.296356	1.12133	0.608415	1.41023	2.27342	0.315812	1.28206	0.33801	1.45586	0.955113	0.172693	0.659559	0.699122	0.467927	0.241167	0.83234	0	0.204162	0.345047	0	0.258771	0.339407	0.165064	0.978209	0.353986	0.265412	0.267991	0.572567	0.20974	1.18082	0.586484	0.993073	0
NON-CODING	KNOWN	PARTIAL	chr8	RP11-930P14.2	ENST00000563810.1	major	0.939	1	-	0.541942	2.18102	0	0	3.26691	0.690193	1.05594	1.00444	0.350604	0.411866	0.969615	1.03256	0.177424	0.693634	0.860432	1.7346	1.43456	1.07559	1.30865	0.513872	2.54922	0.2224	1.51705	1.28071	1.04888	2.32793	1.07696	0.134338	2.3222	0.753604	2.47308	0.487563	0.97557	0.737799	0	0.840999	1.31823	1.2692	0.267462	0.315812	0.213676	1.01403	0.485287	0.596946	0.345385	0.659559	0	0.311951	2.41167	0.277447	0.529246	1.22497	0.575078	1.21123	0.646928	0.848518	0.990383	1.2577	0.943962	0.265412	1.20596	0.381712	0.41948	1.03321	1.56396	1.15859	1.14943
NON-CODING	KNOWN	PARTIAL	chr8	RP11-92K15.3	ENST00000607017.1	major	0.282	1	-	0.541942	0.654306	0.632397	0	0.408364	0.230064	0.395979	0	0	0.137289	0.727212	0.516281	0	0.173409	1.54878	0.433651	0.717281	0.537797	0.218108	0.128468	0.283246	0.333601	0.216721	0.256141	0	0.332562	0	0.134338	0.73888	0.251201	0.549572	0.487563	0.487785	0.122967	0	0.140166	0.101403	0.141023	0	0.157906	0	0.169005	0	0	0	0	0.524342	0.311951	0	0.277447	0.396935	0	0.230031	0	0.646928	0.169704	0.165064	0.419233	0.117995	0.132706	0.803974	0.572567	0.41948	0	0.390989	0.165512	0.255428
NON-CODING	KNOWN	PARTIAL	chr8	RP11-383H13.1	ENST00000457356.8	minor	0.59	0.115	-	0.541942	0.218102	0.632397	0.912015	0	0.460129	0.131993	0.301333	0.175302	0.137289	0.484808	0	0.709698	0	0	0.216825	0.143456	0.358532	0.218108	0.385404	2.26597	0.444801	1.08361	0.256141	0.78666	0.332562	0.646176	0.537352	1.58332	0.251201	0.549572	1.46269	0.731677	0.737799	0.148178	0.280333	1.21683	0.705113	0.401193	0.315812	1.70941	0.33801	2.18379	0.358168	0	0.219853	0.699122	0.155976	0.241167	0.554893	0.396935	0.612485	0.460062	0	2.32894	1.35763	0.495192	1.11795	0.825967	0.132706	0.535983	0.763423	1.25844	0.295204	0.390989	0.331024	1.02171
NON-CODING	KNOWN	PARTIAL	chr8	RP11-219B4.7	ENST00000566000.1	major	0.159	1	-	0.541942	0	0	0	0	0.230064	0	0.200889	0.525906	0.823732	0	0.172094	0	0.173409	0	0	0.143456	0.179266	0.218108	0	0	0.1112	0.216721	0	0.52444	0	0.107696	0.403014	0.527772	0.125601	0.412179	0	0	0	0	0.560666	0	0	0	0	0.427353	0.169005	0	0.238778	0	0.219853	0.174781	0.311951	0.241167	0.277447	0.396935	0	0	0	0.129386	0	0	0	0.589976	0	0	0.190856	0.62922	0.147602	0.195495	0	0.127714
NON-CODING	KNOWN	PARTIAL	chr8	RNU4-25P	ENST00000410569.1	major	0.364	1	-	0.541942	0.872409	0.948596	0	0.204182	0	0.527972	0.301333	0	0.274577	0.363606	0.344187	0	0.173409	0.172086	0.433651	0.286912	0.179266	0	0	0.283246	0.444801	0.650164	0	0.78666	0.997685	0.861568	0.403014	0.527772	0	0.412179	0.162521	0.121946	0.3689	0	0	0	0.141023	0.267462	1.42115	0.427353	1.01403	1.21322	0.119389	0.863463	1.09926	0.349561	0.779879	0.241167	0.277447	0.396935	0.204162	0.230031	0.605615	0.258771	0.169704	0.165064	0.279488	0.235991	0	0.133996	0.190856	0.20974	0.295204	0.586484	0.331024	0.255428
NON-CODING	KNOWN	PARTIAL	chr8	RNF5P1	NR_003129.1	major	2.917	1	-	0.541942	0.872409	0.316199	2.00643	0.408364	1.61045	8.57954	3.11378	8.9404	1.64746	5.45409	1.03256	5.67758	1.90749	1.20461	1.7346	0.860737	6.63283	3.70783	2.31242	3.11571	1.3344	0.866886	1.28071	0.78666	1.66281	9.58495	2.01507	1.68887	2.26081	2.61047	7.63848	2.68282	0.614833	0.740891	1.682	2.63647	1.69227	1.20358	6.63205	2.99147	1.52105	1.45586	0.955113	0.345385	3.51765	1.57303	1.71573	1.447	0.83234	1.72005	5.71653	2.64536	1.81684	7.63375	5.76992	3.30128	2.5154	10.0296	3.45036	3.61788	4.96225	4.61428	2.06643	2.15044	3.64127	2.17114
NON-CODING	KNOWN	PARTIAL:SINGLE	chr8	LOC107986925	XR_001745828.1	minor	0.173	0.483	-	0.541942	0	0.632397	0	0	0.230064	0.395979	0.100444	0	0.137289	0	0.344187	0.177424	0	0	0	0.430369	0.179266	0.436216	0	0.566493	0.333601	0	0	0.26222	0	0.323088	0.134338	2.21664	0.251201	0.274786	0	0.365839	0.122967	0.148178	0	0	0.141023	0.133731	0	0	0.845025	0	0	0	0.219853	0	0	0.482335	0	0	0	0	0	0.388157	0	0.165064	0.139744	0	0	0	0.190856	0	0.147602	0	0.165512	0
NON-CODING	KNOWN	PARTIAL:SINGLE	chr8	KB-173C10.2	ENST00000519844.1	minor	0.159	0.173	-	0.541942	0	1.58099	0	0.204182	0	0	0	0.525906	0.274577	0	0.172094	0	0.346817	0	0	0.286912	0	0	0	0	0	0.216721	0	0.26222	0	0	0	0.844435	0	0	0	0.243892	0	0.592713	0	0.40561	0	0	0	0.213676	0.33801	0.242644	0	0.172693	0.219853	0.524342	0	0.241167	0.277447	0.396935	0	0	0.605615	0.129386	0	0	0.139744	0	0	0.267991	0.190856	0	0	0	0.165512	0
NON-CODING	KNOWN	PARTIAL	chr8	KB-173C10.1	ENST00000522947.1	major	0.175	0.632	-	0.541942	0	0.316199	0.364806	0.408364	0	0	0.301333	0.175302	0.274577	0	0.344187	0.709698	0	0	0	0.286912	0	0	0.128468	0	0.333601	0.433443	0	0	0	0.215392	0.268676	0.527772	0.125601	0.137393	0	0.121946	0	0.148178	0.420499	0	0.141023	0.133731	0	0	0.33801	0	0.238778	1.03616	0.439706	0	0.155976	0	0.277447	0.396935	0	0.115016	0	0.258771	0	0.495192	0.139744	0.117995	0	0.401987	0	0	0.442806	0	0	0
NON-CODING	KNOWN	PARTIAL:SINGLE	chr8	AC145110.1	ENST00000517491.1	minor	0.309	0.306	-	0.541942	1.52671	0.948596	0.182403	0.612546	0.230064	0	0.200889	0.175302	0	0	0.172094	0.709698	0	0.344173	0	0.430369	0.717063	0.218108	0.128468	1.13299	0.1112	0.433443	0	0.26222	0.332562	0.323088	0	0.105554	0.125601	0	0	0.243892	0	0	0	0	0.423068	0	0.315812	0	0.33801	1.21322	0.238778	0.345385	0	0	0.623903	0.482335	0	0.661558	0	0	0.605615	0.388157	0.169704	0.495192	0.139744	0.707972	0	0.133996	0.763423	0.62922	0.590408	0.977473	0	0.255428
NON-CODING	KNOWN	PARTIAL	chr8	AC083843.4	ENST00000623679.1	major	0.272	1	-	0.541942	0.436204	0	0.182403	0	0.460129	1.45192	0.301333	0.350604	0.274577	0.242404	0.172094	0	0.173409	0.516259	0.650476	0	0.358532	0.218108	0	0.283246	0.444801	0	1.28071	0.26222	0	0.215392	0.134338	0	0.125601	0	0.325042	0.121946	0	0.148178	0.840999	0.101403	0.56409	0	0.473718	0	0	0.485287	0.477557	0.172693	0	0	0	0.241167	1.38723	0.132312	0.816647	0.115016	0	0.129386	0.169704	0.495192	0.139744	0.353986	0.265412	0.401987	0.190856	0	0.590408	0	0	0
NON-CODING	KNOWN	PARTIAL	chr8	AC023590.1	ENST00000434023.1	minor	0.605	0.256	-	0.541942	0.436204	0	0.547209	0	0	0	0.602667	0.175302	0.96102	0.121202	0	0.709698	0.346817	1.20461	0.433651	0.286912	0	0.872431	0.385404	1.13299	0.444801	0.650164	0.256141	0	0.997685	1.50774	0.537352	0	0.502403	1.78611	1.30017	1.09752	0.3689	0.889069	2.66316	0.81122	0.56409	0	0.947436	0.427353	0.169005	0	0.119389	1.03616	0	0	0.467927	0.96467	0	0.529246	0.816647	0.805109	1.21123	0.517543	0.509111	0.825319	0.419233	0.353986	0.796237	1.47395	1.7177	0.62922	0.885612	0.390989	0.993073	0.383142
NON-CODING	KNOWN	PARTIAL:SINGLE	chr7	TRGV1	ENST00000390348.2	major	0.092	1	-	0.541942	0	0	0	0.408364	0	0.131993	0.301333	0	0	0.242404	0.172094	0.177424	0	0	0	0.286912	0	0	0	0	0	0.216721	0.512283	0	0	0	0.268676	0	0	0	0	0.365839	0	0	0	0	0	0	0.157906	0	0	0	0.358168	0	0	0	0	0	0	0.132312	0.204162	0.230031	0.605615	0	0	0	0	0	0.530824	0	0.190856	0	0.147602	0	0	0
NON-CODING	KNOWN	PARTIAL	chr7	SNORD65C	ENST00000390962.1	major	0.579	1	-	0.541942	0.654306	0	0	0.612546	0.690193	0.131993	0.803556	0.350604	0.549155	0.484808	0	1.06455	0.867043	0.172086	0	0.286912	0	0.654323	0	1.13299	1.8904	0.866886	0.512283	0.52444	3.65818	0.430784	0.134338	0.105554	0.628003	0.549572	0.162521	0.121946	0	0.444534	0.280333	0.40561	1.12818	0	0.157906	0.427353	1.52105	1.21322	1.31328	0.345385	0.659559	2.79649	0.935854	0.482335	0.554893	0.661558	0.816647	0.805109	0	0.776314	1.01822	0.330128	0	0.235991	0.398118	0.401987	0.381712	0.83896	0.295204	0.390989	0.165512	0
NON-CODING	KNOWN	PARTIAL	chr7	SCARNA28	NR_132754.1	major	0.233	1	-	0.541942	0.436204	0	0	0	0.230064	0.131993	0.100444	0	0.411866	0.242404	0.516281	0	0	0	0.216825	0.430369	0.179266	0.218108	0.128468	0.283246	0.1112	0	0.256141	0.78666	0	0	0	0.73888	0.125601	0.412179	0.650084	0.609731	1.22967	0.444534	0.420499	0.202805	0.141023	0.802385	0.315812	0.213676	0.33801	0	0.119389	0	0.659559	0.524342	0.155976	0.241167	0.277447	0.132312	0.408323	0	0	0.388157	0	0.330128	0.139744	0.235991	0	0	0	0	0.147602	0	0	0
NON-CODING	KNOWN	PARTIAL:SINGLE	chr7	RP4-756H11.3	ENST00000428557.1	major	0.261	1	-	0.541942	0.218102	0.316199	0.364806	0.204182	0.230064	0.263986	0.301333	0.175302	0.137289	0.60601	0.344187	0.354849	0.346817	0	0	0	0.358532	0.436216	0	0	1.2232	0	0	0.26222	0	0.753872	0.134338	0	0.376802	0.412179	0.162521	0.243892	0	1.03725	0.420499	0.101403	0.141023	0.133731	0	0	0.169005	0	0	0.172693	0.879412	0.174781	0.311951	0.241167	0	0	0	0.230031	0	0.129386	0.339407	0.165064	0.139744	0	0.796237	0.133996	0.572567	0.41948	0	0.390989	0.993073	0.63857
NON-CODING	KNOWN	PARTIAL	chr7	RP4-548D19.3	ENST00000607902.1	major	0.432	1	-	0.541942	0	0.632397	0.364806	0.204182	0.460129	1.05594	1.30578	0.175302	0.411866	0.242404	0	0.709698	0.346817	0.172086	0.867302	0	0.358532	1.09054	0	0	0	0	0	0.78666	0	0.107696	0.403014	1.47776	0.125601	0.961751	0.812604	0.243892	0.614833	1.3336	0.280333	0.507013	1.12818	1.7385	0.315812	0.427353	0	1.45586	0.238778	0	0.219853	0	0.155976	0	0.554893	0	0.408323	0.115016	0	0.646928	0.339407	0.825319	1.2577	0	0.398118	0.93797	0.190856	0	0.147602	0.195495	0.662049	0
NON-CODING	KNOWN	PARTIAL:SINGLE	chr7	RP11-3B12.1	ENST00000453342.5	minor	0.126	0.292	-	0.541942	0	0	0	0	0.690193	0	0	0	0.274577	0	0.172094	0	0	0.516259	0.216825	0	0	0	0	0	0	0	0	0.26222	0.332562	0	0	0.422217	0	0	0	0.121946	0.245933	0.148178	0	0	0.705113	0.267462	0.631624	0.213676	0.169005	0	0	0	0.659559	0.524342	0	0	0	0	0	0	0.605615	0	0.169704	0	0.139744	0	0	0.267991	0	0	0.147602	0	0	0
NON-CODING	KNOWN	PARTIAL	chr7	RP11-251G23.5	ENST00000609827.1	major	0.562	1	-	0.541942	0.218102	1.58099	0.182403	0.408364	0.690193	0	1.00444	0.525906	0.549155	0.484808	0.344187	0.354849	0.693634	0.516259	0.650476	1.29111	1.07559	0.654323	0.64234	0.566493	0.444801	0.650164	1.02457	0.52444	0.665123	0.861568	0.67169	0.73888	0.251201	0.412179	0.325042	0.121946	0.245933	0	0.840999	0.40561	0	0.267462	0.631624	0.641029	0.845025	0.970574	0.716335	0.345385	0.439706	0.349561	0	0	1.10979	0.264623	0.816647	0.920125	0	0.129386	0.509111	0.660256	0.279488	0.707972	1.59247	0.669979	0.572567	0.41948	0.295204	0.977473	0.331024	1.02171
NON-CODING	KNOWN	PARTIAL	chr7	RP11-134L10.1	ENST00000608819.1	major	0.463	1	-	0.541942	0	0.632397	0	0.408364	0	1.18794	0.401778	0.175302	0.274577	0.242404	0.344187	0.887122	0	0.860432	0.216825	0.430369	0.537797	0.872431	0.128468	0.566493	0	0	0.256141	1.3111	0.665123	0.323088	0.403014	0.422217	0.125601	0.686965	1.62521	0.731677	1.35263	0.296356	0.560666	0.507013	0.141023	0.534923	0.473718	1.49574	0	0	0.596946	0	0	0.174781	0.779879	1.20584	0.554893	0	0.408323	0.345047	1.21123	0.776314	0.169704	0.990383	0.558977	0.353986	0	0.401987	0.381712	0.41948	0.442806	0.195495	0.331024	0.127714
NON-CODING	KNOWN	PARTIAL	chr7	RNU7-143P	ENST00000516781.1	major	0.274	1	-	0.541942	0	0	0.364806	0	0.460129	0.131993	0.401778	0	0.137289	0.242404	0	0.177424	0	0.172086	0.650476	0	0.358532	0	0.128468	1.13299	0.333601	0	0.256141	0.26222	0.665123	0	0.67169	0	0	0	0.650084	0.487785	0.122967	0.444534	0.560666	0	0.56409	1.47104	0.157906	0.213676	0.169005	1.94115	0.358168	0	0.439706	0.699122	0.311951	0	0.554893	0.661558	0	0	0	0.776314	0	0.165064	0	0.235991	0.132706	0.133996	0	0	0	0	0	0
NON-CODING	KNOWN	PARTIAL	chr7	RN7SL76P	ENST00000482435.3	major	0.505	1	-	0.541942	0.218102	0.948596	0.547209	0.408364	0	0.395979	1.20533	0.525906	0.823732	0.121202	0.344187	0.354849	0.346817	0.516259	0.650476	0.430369	0.358532	2.18108	0.128468	0.849739	0.333601	0	1.02457	1.3111	0.665123	1.29235	0.806028	1.79442	0.125601	0.824358	0.162521	1.46335	0.122967	0.148178	1.682	0.40561	0.282045	0.802385	1.26325	0.641029	0.507015	0.485287	0.477557	0	0	0	0.155976	0	0.554893	0.132312	0.408323	0	0	0.129386	0.509111	0.495192	0.139744	0.589976	0.132706	0.133996	0.381712	0.62922	0.442806	0	0.496537	0
NON-CODING	KNOWN	PARTIAL	chr7	RF00494	ENST00000364329.1	-	-	-	-	0.541942	1.30861	2.21339	0.364806	0.408364	4.37122	1.58392	1.40622	0.525906	0.686443	0.60601	0.688374	0.532273	0.173409	0.516259	0.650476	0.286912	0.179266	0.654323	0	0.283246	0.333601	0.650164	0.512283	0.52444	0.332562	1.50774	1.20904	0.105554	0.125601	0.824358	0.812604	0.853624	0.245933	0.889069	0.560666	0.40561	0.705113	0.534923	0.157906	0.427353	0.507015	0	0.119389	0.518078	1.09926	1.22346	0	0.482335	0.554893	0	0.408323	0.115016	0	0.388157	0.339407	0.495192	0.279488	0.235991	0.530824	0.401987	0.190856	0.20974	0.442806	0.195495	0.993073	0.510856
NON-CODING	KNOWN	PARTIAL:SINGLE	chr7	PMS2P2	NR_003614.3	major	0.532	0.861	-	0.541942	0.872409	0.316199	0.912015	0.816728	1.38039	0.395979	0.200889	0.525906	0.137289	0.363606	0	0.532273	0.867043	0.516259	0	1.14765	0.179266	0.436216	0.513872	0	1.2232	0.650164	1.02457	0.26222	0.997685	0.215392	0.67169	0.316663	0.753604	0.412179	0.812604	0.121946	0.491866	1.03725	0.981165	0.304208	0.56409	0.133731	0.473718	0.213676	0	0.242644	0.358168	0.345385	0.219853	0.699122	0.467927	1.20584	0.277447	0.396935	0.612485	1.61022	0.605615	0.129386	1.01822	0.990383	0.419233	0.471981	0.66353	0.401987	0.190856	0.20974	0.73801	0.195495	0.496537	0.383142
NON-CODING	KNOWN	PARTIAL	chr7	MIR548O	ENST00000408583.1	major	0.743	1	-	0.541942	0.654306	0.316199	0.364806	0.408364	0.460129	0.659965	0.401778	1.22711	0.137289	0.363606	0.688374	0.887122	0.346817	1.54878	1.95143	0.860737	0.537797	0.872431	0.256936	1.69948	1.5568	1.08361	0.768424	0.26222	1.66281	0.53848	1.20904	0.422217	0.251201	1.37393	0.162521	0.609731	0.3689	0.444534	0.280333	0.608415	0.846135	1.60477	0.157906	1.06838	1.52105	1.69851	0.238778	1.38154	0.659559	0.174781	0.155976	0.241167	0.83234	0.396935	0.612485	0.460062	1.81684	1.03509	0.848518	0.495192	0.558977	0.707972	0.530824	0.267991	0.763423	1.0487	0.885612	1.36846	0.331024	0.255428
NON-CODING	KNOWN	PARTIAL	chr7	MIR1200	ENST00000408398.1	major	0.266	1	-	0.541942	0	0.632397	0	0	0	0.923951	0	0.525906	0	0.242404	0.172094	0.354849	0.173409	0.344173	0.216825	0.286912	0	0.218108	0	0.566493	0.667201	0.216721	0.256141	0.52444	0.332562	0.323088	0.268676	0	0.251201	0	0.650084	0.121946	0	0.148178	0.420499	0.202805	1.12818	0	0.315812	0.213676	0.845025	0	0	0.172693	0.439706	0.524342	1.09183	0.241167	0	0.661558	0	0.575078	0	0.388157	0.169704	0	0	0.235991	0	0	0.381712	0.20974	0.442806	0.195495	0	0
NON-CODING	KNOWN	PARTIAL	chr7	LOC105379752	XM_017012937.1	major	0.718	1	-	0.541942	0.872409	1.26479	0.729612	1.22509	0.460129	1.8479	0.502222	0.350604	0.686443	0.484808	0.344187	0.354849	1.21386	0.688346	0.216825	0.286912	1.79266	1.09054	0	0.283246	0.333601	1.30033	0.512283	1.57332	0.332562	1.29235	0.134338	1.68887	0.125601	0.686965	0.650084	0.365839	1.59856	0.889069	0.560666	0.101403	0.987158	0.401193	1.26325	0.854706	0.67602	0.727931	1.0745	1.72693	1.97868	0.524342	0.467927	2.17051	0.554893	0.396935	0.204162	1.03514	0.605615	0	0.509111	0.165064	0.279488	0.825967	0.132706	0.133996	0.954279	1.0487	0.295204	0.390989	0.331024	0
NON-CODING	KNOWN	PARTIAL:SINGLE	chr7	LOC105375334	XR_001744936.1	minor	0.184	0.474	-	0.541942	0.436204	0	0	0.204182	0	0	0.301333	0.350604	0.137289	0.242404	0.688374	0	0.173409	0	0.650476	0	0	0	0	0.283246	0.1112	0	0.768424	0	0	1.07696	0	0	0	0	0	0	0	0.148178	0.560666	0.202805	0.423068	0	0	0.213676	0.33801	0	0.119389	0.172693	0.219853	0	0	0	0	0.132312	0	0.345047	0.605615	0	0	0.165064	0.139744	0	0.265412	0.267991	0	0	0.442806	0.977473	0.496537	0.127714
NON-CODING	KNOWN	PARTIAL:SINGLE	chr7	LINC-PINT	ENST00000451786.5	minor	0.523	0.04	-	0.541942	0.218102	0.632397	0.182403	0	0.690193	0.395979	2.00889	0.87651	0.823732	0	0.516281	1.4194	0.173409	0	1.30095	0.430369	0.358532	2.8354	0	0.566493	0.444801	0	0	1.04888	0	0.646176	0.537352	0.73888	0	0.549572	0.812604	0.609731	0.3689	0.296356	0.280333	0.101403	0.423068	0.534923	0.947436	0.854706	1.18304	1.69851	0.835724	0.518078	1.31912	1.39824	0.311951	1.20584	0	1.05849	0	0.460062	0	0.129386	0	0.330128	0	0.235991	0.398118	0.133996	0.381712	0	0	0	0.165512	0.127714
NON-CODING	KNOWN	PARTIAL	chr7	GTF2IP13	XR_001745197.1	major	0.24	0.643	-	0.541942	0	0	0.182403	0.204182	0.230064	0.791958	0.301333	0.350604	0.274577	0.121202	0.172094	0.354849	0.867043	0.688346	0	0.143456	0	0.654323	0.128468	0.283246	0.1112	0	0	0.52444	0	0.430784	0.268676	0.316663	0.376802	0	0	0.365839	0.491866	0	0.420499	0	0.56409	0	0.473718	0.854706	0	1.45586	0.596946	0.172693	0	0.699122	0	0.241167	0	0	0	0	0	0	0	0.660256	0.279488	0	0.132706	0	0	0.20974	0.147602	0	0	0
NON-CODING	KNOWN	PARTIAL	chr7	GS1-124K5.11	NR_111972.1	minor	0.618	0.092	-	0.541942	0.218102	0	1.45922	0.408364	0.230064	0.527972	0.401778	1.05181	0.411866	0.242404	0.172094	0.177424	0.693634	0.688346	0.216825	0.717281	0.358532	0.218108	0.385404	0.566493	0.1112	0.216721	0.512283	0.78666	0.997685	0.430784	1.20904	1.05554	1.50721	0.686965	1.30017	0.365839	0.983732	1.03725	0.700832	0.608415	0.846135	0.534923	0.78953	0.427353	1.01403	1.21322	0.238778	0.172693	0	0.174781	0.779879	0.482335	0.83234	0.529246	0.816647	1.61022	0	0.517543	0.848518	0.330128	1.11795	0.353986	1.06165	0.535983	0.954279	0.83896	1.32842	0.586484	0.165512	0.127714
NON-CODING	KNOWN	PARTIAL	chr7	AC093627.9	ENST00000462565.1	minor	0.093	0.283	-	0.541942	0	0	0	0	0	0.131993	0.100444	0.701208	0	0.484808	0	0	0	0	0	0.143456	0.358532	0.218108	0	0	0.2224	0	0.256141	0	0	0	0	0	0.628003	0.137393	0	0.121946	0	0	0	0	0	0	0	0.213676	0	0	0	0	0	0	0.155976	0	0.554893	0.264623	0.204162	0	0	0	0	0.165064	0.139744	0	0	0	0	0	0	0	0.331024	0.127714
NON-CODING	KNOWN	PARTIAL:SINGLE	chr7	AC007036.6	ENST00000430537.1	major	0.954	1	-	0.541942	2.61723	1.58099	2.55364	1.83764	0.230064	0.791958	0.200889	0.175302	2.74577	0.484808	0.860468	0.709698	1.38727	1.20461	1.95143	0.717281	0.358532	1.09054	1.28468	1.41623	1.2232	1.95049	0	0.52444	1.33025	0.969264	0.268676	0.422217	0.753604	0.961751	0.975125	0.609731	0.614833	0.148178	1.40166	1.62244	0.987158	0.668654	0.157906	0.641029	0.33801	0.727931	0.955113	1.03616	0.879412	1.22346	1.09183	0.482335	0.83234	1.85236	0.204162	0.460062	0.605615	0.646928	0.848518	0.825319	0.978209	0.235991	0.398118	1.60795	2.29027	0.62922	0.885612	1.56396	0.993073	0.383142
NON-CODING	KNOWN	PARTIAL	chr7	AC002454.1	ENST00000452050.5	major	1.333	0.837	-	0.541942	5.01635	1.26479	1.64163	4.90037	1.15032	1.05594	0.200889	0.87651	1.64746	0.727212	1.89303	2.30652	0	1.03252	2.16825	2.43875	2.15119	2.18108	2.31242	2.26597	2.224	1.30033	0.768424	1.57332	1.66281	0.430784	1.88073	0.844435	0.502403	1.78611	0.325042	1.46335	0.983732	1.18543	0.140166	0.40561	0.987158	0	0.473718	0.427353	1.85906	0.970574	0.596946	0.863463	0.219853	0	0.779879	1.20584	0.554893	0.529246	1.22497	0	1.81684	2.97587	0.848518	1.15545	2.23591	1.53394	1.32706	3.0819	0.954279	2.0974	1.47602	0.781978	1.82063	1.27714
NON-CODING	KNOWN	PARTIAL	chr7	AC002064.7	ENST00000623448.1	major	0.147	1	-	0.541942	0.218102	0	0.182403	0.204182	0	0.395979	0	0	0.411866	0.121202	0	0.532273	0	0.688346	0	0	0	0.654323	0	0	0	0.216721	0.512283	0	0	0	0.403014	0.105554	0	0.137393	0	0	0	0.296356	0	0	0.141023	0	0.157906	0	0	0	0.119389	0	0	0.174781	0	0.482335	0	0	0	0.230031	0	0.388157	0.339407	0	0.279488	0.353986	0	0.133996	0	0	0.442806	0.195495	0.165512	0.63857
NON-CODING	KNOWN	PARTIAL	chr7	AC000123.2	ENST00000624029.1	major	0.807	1	-	0.541942	0.872409	1.26479	0.364806	1.22509	0.460129	0.923951	0.904	0.350604	0.411866	0.484808	0	0.887122	0.693634	1.03252	0.650476	0.573825	0.717063	0.872431	0.256936	0.566493	1.112	2.38394	1.02457	0.52444	0	1.72314	0.806028	1.26665	0.376802	1.09914	1.46269	0.487785	1.22967	1.62996	0.420499	0.304208	0.846135	0.267462	0.947436	1.92309	1.69005	0.485287	1.0745	0.518078	0.879412	0.524342	0.623903	0.482335	0.277447	0.132312	0.204162	1.26517	0.605615	0.646928	0.848518	0.990383	0.279488	0.707972	0.530824	0.93797	1.33599	1.25844	0.590408	1.17297	1.3241	0.766284
NON-CODING	KNOWN	PARTIAL	chr6	XXbac-BPGBPG55C20.4	ENST00000637710.1	major	1.012	1	-	0.541942	0.872409	1.26479	0	0.408364	0.230064	3.16783	1.50667	1.22711	0.549155	0.727212	0.344187	0.354849	0.520226	1.20461	2.16825	1.29111	1.43413	1.09054	0.128468	0.849739	0.889602	0.866886	0.768424	1.04888	2.66049	1.40005	1.88073	0.73888	0.628003	2.0609	3.9005	1.09752	1.35263	0.740891	0.420499	1.21683	0.56409	1.60477	2.36859	1.28206	1.18304	4.61023	0.835724	0.69077	0.659559	0.873903	0.311951	0.241167	1.38723	0.661558	0	0.115016	0.605615	1.29386	0.509111	0.990383	0.698721	0.471981	0.530824	0.401987	0.190856	0	1.18082	0.390989	1.3241	0.255428
NON-CODING	KNOWN	PARTIAL	chr6	TFAP2A-AS2	ENST00000645232.1	major	0.318	1	-	0.541942	0.436204	0.632397	0.364806	0	0.460129	0.395979	1.10489	0.525906	0.686443	0.242404	0.344187	0.532273	0.346817	0.172086	0.216825	0.717281	0	0.218108	0	0	0.1112	0.433443	1.53685	0.52444	0	0.646176	0.403014	0.422217	0	0	0.487563	0.121946	0.122967	0	0.840999	0	0.282045	0.133731	0	0.213676	0.67602	0	0.477557	0.172693	0.219853	0.699122	0	0.482335	1.38723	0	0	0	0.605615	0	0.339407	0.165064	0.139744	0.235991	0.398118	0.669979	0	0	0.442806	0	0	0
NON-CODING	KNOWN	PARTIAL	chr6	RPS16P5	NR_046241.1	major	0.425	1	-	0.541942	0	0.948596	0.364806	0	0.230064	0.131993	0.401778	0.350604	0.411866	0.60601	0	0.887122	0.867043	0	0.433651	0.860737	0.179266	0	0.128468	0.566493	0.333601	0.216721	0	1.57332	1.33025	0.53848	0.268676	0.844435	0	0.412179	0.162521	0.121946	0.3689	0.740891	0	0	0.423068	0	0.631624	0.427353	1.18304	0.970574	0.238778	0.69077	0.219853	0.873903	0.779879	0	0.554893	0.132312	0.408323	0	0.605615	0.9057	0	0.330128	0.139744	0.589976	0.530824	0.267991	0.381712	0.41948	0.295204	0.781978	0.331024	0.510856
NON-CODING	KNOWN	PARTIAL	chr6	RP3-431A14.6	ENST00000643333.1	major	0.969	1	-	0.541942	1.09051	0.948596	0	0.204182	0.690193	0.131993	1.00444	0.701208	2.60848	0.969615	2.23722	0.354849	1.90749	0.172086	0.650476	0.717281	1.07559	0.654323	0	0.849739	0.556001	0.866886	0.512283	1.57332	1.33025	2.15392	0.268676	1.79442	1.75841	0.824358	2.11277	1.70725	0.491866	0.296356	1.12133	0.101403	1.83329	2.00596	0.78953	0.427353	1.52105	1.21322	1.31328	0.518078	1.97868	0.699122	1.71573	0.482335	1.38723	0.661558	0.816647	0.460062	1.81684	1.68201	0.678815	0.495192	0.978209	0.471981	1.32706	0.803974	0.381712	0.41948	1.62362	0.781978	0.165512	0.510856
NON-CODING	KNOWN	PARTIAL	chr6	RP3-406P24.5	ENST00000623656.1	major	0.335	1	-	0.541942	0.872409	0.316199	0.364806	0.408364	0	0.791958	0.904	0	0.274577	0.363606	0	0.532273	1.21386	0.860432	0	0.430369	0.358532	0	0	0	0	0.866886	0.768424	1.57332	0.332562	0.753872	0	0.105554	0.251201	0	0.325042	0.487785	0	0.296356	0.140166	0	0.282045	0.267462	0.78953	0.427353	0	1.69851	0.119389	0.69077	0.219853	0.699122	0.467927	0	0.554893	0	0	0.115016	0.605615	0	0.169704	0	0	0.117995	0	0.133996	0.763423	0	0	0.195495	0	0
NON-CODING	KNOWN	PARTIAL	chr6	RP3-337H4.9	ENST00000607571.1	major	0.349	1	-	0.541942	0	0.316199	0	0	0.460129	0.395979	1.20533	0.350604	0.411866	0.363606	0.516281	0.532273	0.173409	0.172086	0.216825	0.286912	0.179266	0.436216	0.128468	0.283246	0.2224	0.433443	0	0.26222	0.997685	0.107696	0.403014	0.73888	0.502403	0.824358	0.975125	0.121946	1.1067	0	0.140166	0.304208	0.282045	0.133731	0.631624	0	0.507015	1.21322	0.716335	0	0	0.524342	0	0.241167	0.83234	0	0.408323	0.805109	0	0.129386	0.169704	0.165064	0.558977	0.825967	0.265412	0.133996	0.572567	0	0.147602	0	0	0
NON-CODING	KNOWN	PARTIAL:SINGLE	chr6	RP11-373D17.1	ENST00000424968.5	major	0.609	0.672	-	0.541942	1.30861	1.58099	1.64163	0	0.460129	1.05594	1.00444	0.175302	1.78475	0.848413	2.40931	0.887122	0.346817	0.172086	0.650476	0.286912	0.358532	0.436216	0.513872	0.283246	0.778402	0	0	0	0	0.861568	0.268676	0.844435	0.502403	0.549572	0.975125	0.853624	0.245933	0.148178	0.420499	0.507013	0.141023	0	0.473718	1.49574	0.67602	0.485287	1.19389	0.345385	0.659559	0	1.09183	0.482335	0.554893	1.05849	0.408323	0	1.81684	1.29386	0.339407	1.15545	0.279488	0	0.66353	1.07197	0.190856	0	0.73801	0	0.496537	0
NON-CODING	KNOWN	PARTIAL:SINGLE	chr6	RP11-240M16.1	ENST00000434437.5	major	0.53	0.458	-	0.541942	0.436204	0.316199	0.547209	0.408364	0.230064	0.131993	0.401778	0.350604	0.274577	0	1.89303	1.59682	0	0.172086	0	0.717281	0.896329	1.74486	0.513872	0	0.1112	1.73377	0.256141	0.78666	0.332562	0.107696	0.268676	0.949989	0	1.09914	1.13765	0	0	0.296356	0.420499	0.304208	0.282045	0.133731	0.78953	0.213676	2.36607	0.727931	0.596946	1.20885	0.659559	0.873903	0.155976	1.92934	0	0.529246	0	0.345047	1.21123	1.94079	0	0.165064	0.419233	0.117995	0	1.07197	0.190856	0	0	0.195495	0	0.383142
NON-CODING	KNOWN	PARTIAL	chr6	RP1-80N2.3	ENST00000563225.1	major	0.136	1	-	0.541942	0.436204	0	0.182403	0.204182	0	0.131993	0.100444	0	0.686443	0.363606	0	0.354849	0.346817	0.516259	0.216825	0	0.179266	0	0	0	0	0	0	0	0	0.107696	0.134338	0.105554	0	0	0.487563	0.243892	0.122967	0	0	0.202805	0	0.267462	0	0	0	0	0	0	0.659559	0	0	0	0.554893	0.396935	0	0	0	0	0.169704	0.330128	0	0.117995	0.132706	0.267991	0	0.20974	0	0	0.331024	0
NON-CODING	KNOWN	PARTIAL	chr6	RP1-261G23.7	ENST00000607600.1	major	0.106	1	-	0.541942	0	0	0	0	0.230064	0.131993	0.200889	0.175302	0	0	0.344187	0	0	0	0.216825	0.143456	0.179266	0.218108	0	0.566493	0	0	0	0	0.665123	0	0	0.316663	0	0	0	0.243892	0.122967	0.444534	0.140166	0	0.141023	0.267462	0	0.427353	0.507015	0	0	0	0	0	0	0	0	0	0.204162	0	0	0.388157	0	0	0	0	0	0.267991	0	0	0	0	0	0
NON-CODING	KNOWN	PARTIAL:SINGLE	chr6	RP1-225E12.3	ENST00000616537.4	major	0.443	1	-	0.541942	0	0.316199	0.547209	0.204182	0.230064	0.659965	0.301333	2.27893	1.09831	0.363606	0.860468	2.48394	1.38727	0.172086	0	0	0.358532	0	0.256936	0	0.1112	0	1.53685	0.78666	0.332562	0	0.403014	0	0.125601	0.137393	0.650084	0.121946	0.491866	0.740891	0.700832	0.40561	0	0.936116	2.21068	0.427353	1.69005	0	0.596946	0	0	0.349561	0	0.482335	0.277447	0.661558	0	0.230031	1.21123	0.517543	0.339407	0.330128	0.279488	0	0.265412	0.133996	0	0	0	0	0	0.127714
NON-CODING	KNOWN	PARTIAL	chr6	RP1-191J18.66	ENST00000606070.1	major	0.403	1	-	0.541942	0	0	0	0	0.230064	0.263986	0.301333	0.350604	0.686443	0.60601	0	0.177424	0.346817	0	0.433651	0.143456	0.179266	0.436216	0.128468	0	0.444801	0	0	0.78666	0.997685	0.430784	0.806028	0	0	0	0.975125	0.243892	0	0.444534	0.420499	0.202805	0.56409	0.802385	0.157906	0.641029	1.01403	0.242644	0.596946	0.345385	1.75882	0.873903	0.155976	0.723502	0.554893	0.264623	0.204162	0.345047	0.605615	0.129386	0.339407	0.495192	0.139744	0.353986	1.06165	0.267991	0.190856	0.20974	0.73801	1.36846	0.496537	0.766284
NON-CODING	KNOWN	PARTIAL	chr6	RP1-151F17.1	ENST00000450930.1	major	0.646	1	-	0.541942	0	3.16199	1.45922	0	0.690193	1.31993	0.703111	0.350604	1.51018	0.242404	0.344187	0.354849	0.867043	1.03252	0.867302	0.286912	0.179266	1.96297	0.385404	0	0.1112	0.650164	0	0.78666	0	0.646176	0.403014	0.73888	0.376802	0	0.975125	0.487785	0.860766	0.592713	0.420499	0.40561	0.282045	0.802385	1.26325	1.70941	0.169005	0.727931	0.119389	0	0	0	1.71573	2.17051	1.10979	0.396935	0.612485	0.115016	0.605615	1.29386	0.339407	0.660256	0.419233	0.117995	0	0.133996	0.763423	0.83896	0.147602	0.781978	1.48961	0.766284
NON-CODING	KNOWN	PARTIAL	chr6	RNU6-890P	ENST00000384121.1	major	0.154	1	-	0.541942	0	0.316199	0.182403	0.816728	0.230064	0.527972	0.100444	0	0	0	0.172094	0.177424	0	0	0.216825	0	0.179266	0.218108	0.256936	0	0.2224	0	0.256141	0.26222	0.997685	0.107696	0	0	0	0	0.162521	0.487785	0.122967	0	0.140166	0.101403	0.282045	0	0.315812	0	0.169005	0.970574	0	0	0	0.174781	0.311951	0	0.277447	0	0	0	0	0	0.169704	0.165064	0.279488	0.235991	0	0	0	0	0	0.195495	0	0
NON-CODING	KNOWN	PARTIAL	chr6	RNU6-824P	ENST00000363724.1	major	0.883	1	-	0.541942	0.872409	0.632397	0.364806	0.204182	1.15032	0.791958	0.602667	0.701208	1.2356	2.30284	0.516281	0.177424	1.04045	0.516259	0.216825	1.29111	1.43413	0.436216	0	0.566493	0.556001	0	1.02457	1.57332	0.665123	1.18466	0.806028	1.26665	0.125601	0.686965	0.812604	0.853624	1.59856	0.592713	2.523	0.608415	1.2692	1.47104	1.73697	2.99147	1.18304	0.727931	1.0745	0.863463	1.75882	1.22346	1.55976	0.723502	1.10979	1.05849	0	0.690094	1.81684	1.03509	0.678815	1.15545	0	1.29795	0.398118	0.133996	0.190856	0.83896	0.885612	0.586484	0	0.255428
NON-CODING	KNOWN	PARTIAL	chr6	RNU6-786P	ENST00000516849.1	major	0.275	1	-	0.541942	0.872409	0.316199	0	0	0	0.263986	0.401778	0.701208	0.274577	0.121202	0.344187	0.354849	0	0.688346	0	0.143456	0	0.218108	0	0.566493	0.1112	0	0	0	0.665123	0.107696	0.134338	1.1611	0.628003	0	0.650084	0.365839	0.122967	0.296356	0.420499	0	0.846135	0.133731	0.631624	0.427353	0	0.485287	0.477557	0.345385	0	0	1.40378	0.241167	1.38723	0.396935	0.408323	0	0	0	0	0	0	0.117995	0.265412	0	0	0.20974	0	0.195495	0	0
NON-CODING	KNOWN	PARTIAL	chr6	RNU6-626P	ENST00000363354.2	major	0.167	1	-	0.541942	0	0	0	0	0	0.263986	0.502222	0	0.137289	0	0.172094	0	0.173409	0.172086	1.08413	0	0	0.218108	0	0.566493	0.1112	0.216721	0.256141	0.52444	0	0	0	0.527772	0	0	0	0	0.122967	0	0	0	0.282045	0.267462	0.315812	0	0.169005	1.45586	0.238778	0.69077	0.659559	0.174781	0.155976	0.241167	0	0.264623	0	0	0	0	0	0.165064	0	0.235991	0	0	0	0	0.147602	0	0.165512	0
NON-CODING	KNOWN	PARTIAL	chr6	RNA5SP219	ENST00000390940.1	major	0.314	1	-	0.541942	0	0.316199	0	0.204182	0	0.131993	0.301333	0.87651	0	0.60601	0	1.77424	0.173409	0	0.216825	0.573825	0	0	0	0	0.1112	0	0	0.26222	0	0.107696	0.268676	0.211109	0.125601	0	0.325042	0.731677	0.245933	0.592713	0.140166	0	0.56409	0.133731	1.26325	0.427353	0.33801	1.69851	0.119389	0	0.219853	0.174781	0.311951	1.20584	0	0.529246	0	0	0	0.9057	0	0.825319	0.838465	0.353986	0	0	0.190856	0.83896	0.73801	0.195495	0.165512	0.127714
NON-CODING	KNOWN	PARTIAL	chr6	MIR3939	ENST00000582614.1	major	1.13	1	-	0.541942	1.96292	1.58099	0.547209	1.22509	0.690193	2.11189	2.31022	1.22711	2.05933	1.09082	1.89303	0.887122	0.520226	0.860432	1.08413	0.573825	1.07559	1.09054	0	0.849739	0.667201	1.08361	0.256141	0.78666	1.66281	1.18466	0.940366	1.26665	1.38161	0.274786	0.650084	0.97557	0.491866	3.4081	1.2615	0.40561	0.282045	0.133731	0.315812	1.28206	1.01403	0	1.79084	2.93577	0.439706	0.524342	0.467927	1.92934	1.10979	1.45543	0.612485	2.76037	0.605615	0.9057	0.848518	1.48558	0.978209	0.825967	1.85789	2.94791	0.381712	1.25844	1.32842	2.34593	1.48961	0.510856
NON-CODING	KNOWN	PARTIAL:SINGLE	chr6	LOC107986583	XR_001744057.1	major	0.104	1	-	0.541942	0	0.316199	0.364806	0	0	0	0	0.175302	0	0	0	0	0.173409	0	0	0.143456	0.179266	0.218108	0	0.566493	0	0.433443	0.256141	0	0	0.215392	0.134338	0	0	0.274786	0	0.243892	0	0	0.140166	0	0	0	0.157906	0.854706	0	0.242644	0	0	0	0	0	0.241167	0.554893	0	0.408323	0	0	0	0	0	0	0	0	0.133996	0	0	0	0	0	0
NON-CODING	KNOWN	PARTIAL	chr6	CAHM	NR_037593.1	major	0.383	1	-	0.541942	0.218102	0.316199	0.364806	0	0.460129	0.923951	0.803556	0.175302	0.137289	0.484808	0.344187	0.177424	0.693634	0.860432	0.216825	0.286912	0.358532	0.654323	0.385404	0.849739	0.2224	0.216721	0.256141	0	0.332562	0.323088	0.268676	1.1611	0.502403	0.412179	1.62521	0.731677	0.983732	0.148178	0.981165	0.304208	0.141023	1.06985	0.157906	0	0.507015	0.242644	0.596946	0	0.439706	0	0.155976	0	0.277447	0	0.408323	0.115016	0.605615	0.388157	0.169704	0.330128	0.279488	0.353986	0.132706	0.535983	0.190856	0	0.147602	0	0.662049	0
NON-CODING	KNOWN	PARTIAL	chr5	RP11-53O19.1	ENST00000514597.5	minor	0.221	0.037	-	0.541942	0.218102	0.316199	0	0	0.230064	0.263986	0.200889	0.175302	0	0	0.344187	0.177424	0.346817	0.344173	0	0.143456	0.358532	0	0	0.283246	0	0.433443	0.256141	0	0	0.215392	0.268676	0	0	0	0.162521	0.609731	0.245933	0.296356	0.280333	0.304208	0.705113	0.401193	0.157906	0.854706	0.169005	0	0.358168	0.863463	1.09926	0.174781	0.155976	0.241167	0	0	0	0.230031	0	0.776314	0.169704	0.165064	0.558977	0.117995	0	0	0	0.20974	0	0.195495	0.165512	0
NON-CODING	KNOWN	PARTIAL	chr5	RP11-53O19.1	ENST00000505302.1	minor	0.538	0.091	-	0.541942	0	1.26479	1.27682	0.204182	0	0.791958	0.602667	0.525906	0.549155	0.848413	0.172094	0.887122	1.21386	0	1.7346	0.286912	0.358532	0.218108	0.385404	0.566493	0	1.30033	0	0.78666	0.332562	0.53848	0.403014	0.422217	0.251201	0.274786	0.325042	0.97557	0.245933	0.148178	0.280333	0.81122	0.705113	0.133731	0.473718	0.641029	0	0.485287	0.596946	0.345385	0.879412	0.524342	0.467927	0.482335	0.554893	0.529246	0	0.690094	1.81684	0.388157	0.169704	0	0.558977	0.825967	0.398118	1.74194	0.572567	0.20974	0.442806	0.390989	0.993073	0.510856
NON-CODING	KNOWN	PARTIAL	chr5	RP11-53O19.1	ENST00000503179.5	minor	0.684	0.115	-	0.541942	0.218102	0.316199	0.912015	1.02091	0.230064	0.395979	0.803556	0.525906	0.411866	1.33322	0.516281	0.887122	1.38727	0.172086	0.433651	0.860737	1.07559	0	0.64234	1.13299	0.1112	1.08361	1.28071	1.04888	0.997685	0.53848	0.403014	1.1611	0.376802	0.412179	0.325042	0.487785	1.22967	0.592713	0.981165	0.40561	0.987158	0.133731	0.631624	0.641029	1.35204	0	0.238778	2.59039	1.09926	0.349561	0.623903	0.96467	0.277447	1.1908	0	0.805109	1.21123	0	0.339407	0.660256	0.558977	0.589976	0.66353	0.401987	1.7177	0.20974	0.73801	0.586484	0.496537	0.510856
NON-CODING	KNOWN	PARTIAL	chr5	RP11-517I3.2	ENST00000624769.1	major	0.52	1	-	0.541942	0.218102	3.47818	1.09442	0.612546	0.460129	0.659965	0.200889	0.350604	0.549155	0.242404	0.344187	0	0	0.172086	1.7346	0.573825	0.717063	0	0.256936	0	0.667201	0.433443	1.02457	0.26222	0	1.29235	0.403014	0	0	0.686965	0.325042	0.243892	0.245933	0.740891	0.981165	1.01403	0.987158	0.401193	1.42115	1.06838	0.33801	0.242644	0.238778	0.863463	0.879412	0.873903	0.623903	0	0.277447	0.79387	0.408323	0.115016	0	0	0	0.495192	0.419233	0.117995	0.796237	0.133996	0.190856	0.41948	0.147602	0.781978	0.993073	0.255428
NON-CODING	KNOWN	PARTIAL	chr5	RP11-497H16.9	ENST00000602697.1	major	0.21	1	-	0.541942	0.218102	0	0	0	0.460129	0.527972	0.200889	0	0.137289	0.121202	0.172094	0.177424	0	0	0	0.143456	0.179266	0	0.128468	0	0	0	0	0.26222	0.665123	0.215392	0.134338	0	0	0.137393	0.162521	0	0	0	0.560666	0.202805	0.141023	0.534923	0.315812	0.213676	0	0.242644	0.238778	0	0	0.174781	0.467927	0.241167	0	0.396935	0.204162	0.115016	0.605615	0.129386	0.169704	0	0.558977	0.235991	0.398118	0.669979	0	0.41948	1.03321	0.586484	0.496537	0.127714
NON-CODING	KNOWN	PARTIAL	chr5	RP11-46C20.1	ENST00000510165.5	minor	0.36	0.057	-	0.541942	0.218102	0.316199	0.364806	0	0.230064	0	0	0.175302	0.96102	0	0	0	0.520226	0	0.867302	0.860737	0.537797	1.09054	0	0.566493	1.5568	1.08361	0.768424	1.04888	0.665123	0	0	0.316663	0	0	0.487563	0	0.245933	0.444534	0	0.202805	0	0	0.473718	0.854706	0.67602	0.242644	0.716335	0.172693	1.09926	0.349561	0	0	0	0.529246	0.204162	0	0.605615	0.129386	0.169704	0	0.279488	0	0	1.60795	0	0	0	0	1.82063	0.127714
NON-CODING	KNOWN	PARTIAL:SINGLE	chr5	RP11-373N22.3	ENST00000501695.3	major	0.315	1	-	0.541942	0.218102	0	0.729612	0	0	1.18794	0.100444	0	1.2356	0.727212	0	0.354849	0.867043	0	0	0	0.358532	0.654323	0.128468	0.849739	0.2224	0.216721	0.768424	0.26222	0	1.18466	0.268676	0.527772	0.502403	0.274786	0.487563	0.731677	0.122967	0.148178	0	0.507013	0.423068	0.401193	0.473718	0.213676	1.01403	0.242644	0.477557	0.172693	0.219853	0	0.155976	0.241167	0.277447	0.132312	0	0.115016	0.605615	0.388157	0.169704	0	0.698721	0	0	0.535983	0	0	0	0	0	0
NON-CODING	KNOWN	PARTIAL:SINGLE	chr5	RP11-1277A3.1	ENST00000499900.2	major	0.177	1	-	0.541942	0	0.316199	0	0	0	0.131993	0.200889	0	0	0	0.344187	0	0.173409	0	0	0.286912	0.537797	0	0	0.283246	0.1112	0	0	0	0	0	0	0	0.376802	0.274786	0.325042	0.487785	0	0.296356	0.560666	0.304208	0.56409	0.401193	0.631624	0.427353	0.507015	1.45586	0.119389	0	0	0.174781	0.311951	0	0.277447	0	0	0	0	0.129386	0	0.330128	0.139744	0	0	0	0.190856	0	0.295204	0	0.331024	0
NON-CODING	KNOWN	PARTIAL	chr5	RNU6-680P	ENST00000384603.1	major	0.448	1	-	0.541942	0.436204	0	0	0.204182	0.230064	1.05594	1.10489	0	0.96102	0.363606	0	0.532273	0.173409	0.344173	0.216825	0.286912	0.179266	0.654323	0	0.283246	0.333601	0.650164	1.28071	1.04888	0	0.861568	0.67169	0.105554	0.251201	0.686965	0.650084	0.365839	0.245933	0.296356	0.981165	0.304208	0.423068	0.401193	1.73697	0.641029	0.845025	0.485287	0.716335	0.518078	0.659559	0.524342	0.311951	0.482335	0.277447	0	0.204162	0.230031	0	0	0.339407	0	0.139744	0.943962	0.530824	0.401987	0.381712	0.41948	1.03321	0.586484	0.496537	0
NON-CODING	KNOWN	PARTIAL	chr5	RNU6-482P	ENST00000391068.1	major	0.835	1	-	0.541942	0.654306	1.58099	0.182403	0.612546	1.38039	0.923951	0.301333	0.350604	0.549155	1.45442	0	0.887122	1.04045	0.516259	0.867302	1.00419	0	1.09054	0	1.13299	1.7792	0.866886	1.79299	1.83554	0.997685	1.50774	0.537352	0.633326	0.125601	0.549572	0	1.09752	0.245933	1.03725	1.40166	0.40561	0.846135	0	0.947436	1.70941	0.507015	1.21322	0.716335	0.863463	1.31912	0.873903	2.33964	1.447	2.21957	0.264623	0.816647	1.72523	0.605615	0.9057	0.339407	0.825319	0.558977	0.353986	0.928943	0.401987	0.381712	0	0.885612	0.781978	0.662049	0.63857
NON-CODING	KNOWN	PARTIAL	chr5	MIR146A	ENST00000385201.1	major	0.285	1	-	0.541942	0	0.632397	0.182403	0.204182	0	0.527972	0.401778	0	0.137289	0	0.516281	0.354849	0.520226	0.172086	0	0.286912	0.537797	0.872431	0	0.283246	0.333601	0	0	1.04888	0	0.107696	0.537352	0.527772	0.125601	0	0.162521	0.243892	0.614833	0.296356	0.140166	0.507013	0.141023	0.133731	0.315812	0.641029	0.33801	0.727931	0.955113	0.345385	0.659559	0	0.623903	0.241167	0.554893	0	0.204162	0	0.605615	0.258771	0	0	0.139744	0	0.132706	0	0.190856	0	0.590408	0	0.331024	0.127714
NON-CODING	KNOWN	PARTIAL	chr5	LOC107986412	XR_001742639.1	minor	0.513	0.203	-	0.541942	0.436204	0	1.09442	0.204182	0.920257	0.791958	0.200889	0.525906	0.96102	0	0	0.532273	0.346817	0	0	0	0	0.872431	0.385404	0.566493	1.0008	0.433443	0.256141	1.3111	0.997685	1.18466	0.403014	0.949989	0	0.824358	0.487563	0.365839	0.491866	0	0	0.304208	0	0.401193	0	0	1.52105	0	0.477557	0.172693	0.879412	0.873903	0.155976	0.241167	1.66468	0.264623	0	0	2.42246	1.55263	0.848518	0.990383	0.139744	0.235991	0	0.803974	0.763423	0.41948	0.442806	0.390989	0.827561	0.510856
NON-CODING	KNOWN	PARTIAL:SINGLE	chr5	LOC105379123	XR_948675.2	major	0.136	0.562	-	0.541942	0	0	0.182403	0	0	0.923951	0	0.175302	0.411866	0.121202	0	0.532273	0.173409	0.172086	0	0.143456	0.179266	0.218108	0.128468	0	0.333601	0	0	0	0	0	0.134338	0.105554	0.125601	0	0	0	0.614833	0	0	0	0	0	0.157906	0.427353	0.169005	0	0.238778	0.172693	0	0.524342	0	0	0	0.264623	0.204162	0	0.605615	0	0	0	0	0.117995	0	0	0.190856	0.20974	0.295204	0.195495	0	0.127714
NON-CODING	KNOWN	PARTIAL	chr5	CTD-3224K15.3	ENST00000606683.1	major	0.197	1	-	0.541942	0.654306	0	0	0	1.38039	0.791958	0.502222	0	0.274577	0	0.344187	0.709698	0.346817	0.516259	0	0	0.179266	0.218108	0.128468	0.283246	0	0	0.256141	0.26222	0	0.107696	0	0.211109	0.125601	0.137393	0.487563	0.243892	0	0	0.280333	0.101403	0.282045	0	0.315812	0.213676	0.33801	0	0.119389	0	0.219853	0	0.155976	0.241167	0	0.132312	0.408323	0.115016	0	0	0.339407	0.165064	0.139744	0.235991	0	0.267991	0.190856	0.20974	0	0	0	0
NON-CODING	KNOWN	PARTIAL	chr5	CTD-2589H19.6	ENST00000607068.1	major	0.293	1	-	0.541942	0	0	0.182403	0.204182	0	0.527972	0.803556	0.175302	0.549155	0.363606	0.688374	0.354849	0.520226	0.172086	0	0.286912	0.717063	0.436216	0.513872	0.566493	0.444801	0.650164	0.768424	0	0	0.53848	0.537352	0	0.502403	0.274786	0.487563	0.487785	0	0.296356	0.840999	0.101403	0.282045	0	0	0	0	0.727931	0.119389	0	0	0.174781	0	0	0.554893	0.264623	0.204162	0.345047	0	0	0.169704	0.495192	0.419233	0.353986	1.19435	0.133996	0	0	0.442806	0.195495	0	0
NON-CODING	KNOWN	PARTIAL	chr5	CTD-2256P15.2	ENST00000561606.1	major	0.518	1	-	0.541942	0.218102	0.948596	0.912015	0.612546	0.690193	0.263986	0.602667	0.175302	0.823732	0	0.344187	0.177424	1.90749	0.172086	0.216825	0.286912	0.358532	0.436216	0.256936	0.566493	0.778402	0.650164	2.04913	0	0.665123	0.107696	0.806028	0.211109	0.251201	0	0.487563	1.70725	0	1.48178	0.981165	0.304208	0.56409	1.60477	0.157906	0.427353	0.33801	0.485287	0	0	0.659559	0.699122	0.155976	0.241167	0.277447	0.661558	0.204162	0.805109	0	0.388157	0.339407	0.330128	0.558977	1.17995	0.530824	0.669979	0.763423	0.62922	0.73801	0	0.165512	0.127714
NON-CODING	KNOWN	PARTIAL	chr5	CTD-2037K23.2	ENST00000513755.1	minor	0.655	0.028	-	0.541942	0.218102	0.316199	0	0.408364	0.920257	0.527972	0.502222	0.350604	3.02035	0	0.344187	1.06455	0	0.172086	0.650476	2.58221	0	0	0.256936	0.849739	1.5568	0.650164	0	1.04888	0	0.430784	1.0747	0.211109	2.00961	1.23654	2.76286	1.70725	1.35263	0.740891	0.560666	0.101403	0	2.67462	0.631624	2.56412	0	0.485287	0	0.172693	0	0.174781	0.467927	0	0.83234	0.396935	0.204162	0.345047	2.42246	0.129386	0.169704	1.48558	0.558977	0	0	0.267991	0.190856	0.41948	0.147602	0	0.827561	0.127714
NON-CODING	KNOWN	PARTIAL	chr5	CTD-2008E3.1	ENST00000624768.1	major	0.532	1	-	0.541942	0.872409	0	0.364806	0.816728	0.690193	0.527972	0.301333	0	0.549155	0.242404	0.344187	1.06455	0.867043	0.344173	0.433651	0.286912	0.717063	0.872431	0.256936	0.283246	0.556001	0	1.02457	1.57332	0.665123	0.215392	0.403014	1.05554	0.376802	0.824358	0.487563	0.243892	0.245933	0.740891	0.700832	0.304208	0	0.267462	0.315812	0.427353	1.01403	0.970574	0.358168	0.69077	1.31912	1.39824	0.623903	0.241167	0.83234	0.132312	0.204162	0.230031	1.81684	0.258771	0.339407	0.330128	0.419233	0.353986	0.398118	0.669979	0	0.41948	0.442806	0.586484	0.165512	0.63857
NON-CODING	KNOWN	PARTIAL	chr5	CTC-428G20.2	ENST00000514544.1	major	0.118	1	-	0.541942	0	0	0.182403	0.408364	0.230064	0	0.200889	0	0	0	0	0	0.520226	0	0	0	0	0.218108	0	0.283246	0.1112	0	0	0	0	0	0.537352	0.211109	0	0.412179	0	0.121946	0	0	0.700832	0.912623	0.141023	0.133731	0	0.213676	0	0	0	0.172693	0	0	0	0	0	0	0.204162	0	0	0.129386	0	0	0	0.117995	0	0	0.572567	0.20974	0.442806	0	0	0
NON-CODING	KNOWN	PARTIAL	chr5	CTC-351M12.1	ENST00000624833.1	major	1.709	0.935	-	0.541942	0.654306	2.52959	0.912015	3.06273	1.61045	3.56381	2.00889	1.57772	2.19662	1.09082	0	1.06455	2.60113	0.516259	1.51778	0.717281	1.79266	2.18108	1.28468	2.83246	0.667201	1.51705	1.53685	3.14664	3.32562	2.15392	1.0747	0.633326	2.38641	1.37393	2.43781	1.5853	0.983732	2.37085	2.523	1.62244	4.08965	1.87223	1.89487	2.56412	0.845025	0.970574	1.79084	2.07231	3.95735	1.04868	1.55976	1.68817	1.10979	1.85236	1.63329	1.26517	1.21123	0.388157	1.01822	2.47596	2.5154	0.707972	0.530824	2.54592	1.33599	1.67792	2.65683	1.17297	1.15859	1.27714
NON-CODING	KNOWN	PARTIAL	chr5	CTC-338M12.4	ENST00000599439.2	major	0.348	0.519	-	0.541942	0.218102	0.316199	0.364806	0.408364	0.460129	0.659965	0.703111	0	0.549155	0	0	0.887122	1.21386	0	0.216825	0.143456	0.896329	0.436216	0.256936	0.566493	0.2224	0	0	0.52444	0.332562	1.07696	0	0.211109	0.125601	0.412179	0.487563	0.243892	0.491866	0.148178	0.140166	0.304208	0.56409	0.668654	0.315812	0.213676	0.507015	0.242644	0.477557	0.345385	0.219853	0.174781	0.779879	0.482335	0.83234	0.264623	0	0.115016	1.21123	0.129386	0	0	0	0	0	0.133996	0.381712	0.41948	0	0.390989	0.496537	0.383142
NON-CODING	KNOWN	PARTIAL:SINGLE	chr5	CTC-281B15.1	ENST00000512287.1	minor	0.835	0.154	-	0.541942	0.436204	1.26479	0.364806	0.612546	0.230064	1.18794	0.502222	1.22711	0.823732	0.969615	0.860468	1.06455	0.867043	1.20461	0.433651	0.860737	0.358532	0.872431	1.41315	1.69948	0.778402	0.216721	0.512283	0.26222	0	1.61544	0.940366	2.00553	1.38161	1.23654	1.95025	0.365839	0.491866	0.740891	0.981165	0.304208	0.987158	0.133731	0.631624	0.427353	0.33801	0.485287	0.835724	1.03616	0	0.174781	0.311951	1.20584	0.83234	0.529246	0	1.38019	4.2393	1.55263	1.01822	0.330128	1.95642	0.471981	0.796237	0.133996	0.572567	1.25844	0.590408	1.17297	0.331024	0.63857
NON-CODING	KNOWN	PARTIAL	chr5	CTC-281B15.1	ENST00000500148.6	minor	0.117	0.022	-	0.541942	0	0	0.182403	0	0	0.395979	0.200889	0.175302	0	0.121202	0	0	0.173409	0	0.216825	0.143456	0	0	0.128468	0	0.1112	0	0	0	0.665123	0.53848	0.134338	0	0.628003	0	0	0.243892	0	0	0	0.101403	0	0	0	0.213676	0	0	0.358168	0	0	0.524342	0	0	0	0	0	0	0	0.646928	0.169704	0.330128	0	0.117995	0	0	0.190856	0.20974	0	0.390989	0	0
NON-CODING	KNOWN	PARTIAL:SINGLE	chr5	CTB-161M19.4	ENST00000504820.1	major	0.309	1	-	0.541942	0.872409	0	0.547209	0	0.460129	0.527972	0.502222	0.350604	0.549155	0.121202	0	0	0.173409	0.344173	0.433651	0.717281	0.179266	0.436216	0.256936	0.849739	0.1112	0.433443	0.256141	0.52444	0.332562	0.646176	0.67169	0.105554	0	0.274786	0.325042	0.853624	0	0.148178	0.700832	0.101403	0.282045	0	0.315812	0.213676	0	0	0	0.345385	0	0	0	0.241167	0.554893	0.396935	0.204162	0.115016	1.81684	0.776314	0.339407	0	0.139744	0.235991	0.398118	0.133996	0	0	0.295204	0	0.165512	0.383142
NON-CODING	KNOWN	PARTIAL:SINGLE	chr5	AC010226.4	ENST00000508517.1	minor	0.197	0.443	-	0.541942	0	0	0	1.02091	0	0.659965	0	0	0	0.484808	0	0.709698	0	0	0	0.143456	0.179266	0.218108	0	0	0.1112	0	0	0.26222	0	0	0	0.422217	0	0	1.78773	0.365839	0	0	0	0	0	0.534923	0.631624	0.641029	0	0.242644	0	0	0.879412	0.174781	0.155976	0.482335	0	0.264623	0	0	0	0.776314	0	0.165064	0.558977	0	0	0.267991	0	0	0	0.195495	0.331024	0
NON-CODING	KNOWN	PARTIAL	chr5	AC005355.3	ENST00000625064.1	major	0.174	1	-	0.541942	0	0.632397	0	0.204182	0.460129	0.395979	0.301333	0	0	0.242404	0.344187	0	0	0.172086	0.433651	0.573825	0	0	0.128468	0.283246	0	0.216721	0	0	0	0.430784	0.403014	0	0.251201	0.137393	0	0	0.122967	0.296356	0.981165	0	0.423068	0.267462	0	0	0	0	0	0	0	0	0.155976	0	0.554893	0	0	0.115016	0	0.388157	0.169704	0	0.419233	0.235991	0.132706	0.133996	0	0	0.295204	0	0.827561	0
NON-CODING	KNOWN	PARTIAL	chr4	SLED1	NR_003542.1	major	0.215	1	-	0.541942	0.436204	0.316199	0	0	0	0	0	0.175302	0.137289	0.242404	0	0	0.173409	0.172086	0	0.430369	0	0	0.128468	0	0.333601	0.433443	0	0.26222	0	0.430784	0.134338	0.633326	0.502403	0	0	0.243892	0.3689	0.296356	0.280333	0	0.846135	0	0.473718	0.427353	1.01403	0.485287	0.119389	0.518078	0.219853	0.174781	0.623903	0	0.554893	0.264623	0	0	0	0	0.169704	0.330128	0	0	0	0	0	0.20974	0	0.390989	0.496537	0.383142
NON-CODING	KNOWN	PARTIAL	chr4	RP11-792D21.2	ENST00000503539.5	minor	0.741	0.495	-	0.541942	0.436204	1.26479	0.547209	1.42927	0.460129	0.263986	1.00444	0	1.2356	0.727212	0	0.709698	0	1.54878	1.51778	0.717281	0.717063	0.872431	0.385404	3.6822	0.778402	1.51705	0	1.83554	1.33025	0.323088	0.268676	0.105554	0.125601	0.412179	0	0	0.860766	0.148178	0.280333	0.202805	0.56409	0.267462	0.631624	0.427353	1.35204	0.242644	0.477557	0.345385	2.41838	0.174781	0.311951	0.482335	0	1.05849	0	0	5.45053	0.517543	0.339407	0.660256	0.838465	1.41594	0	1.20596	0.954279	0.62922	0.147602	0.781978	1.3241	0.383142
NON-CODING	KNOWN	PARTIAL	chr4	RP11-738E22.3	ENST00000602820.1	major	1.492	1	-	0.541942	2.61723	1.26479	1.27682	2.45018	2.07058	1.71591	2.20978	2.45423	1.64746	1.21202	0.172094	2.66137	1.56068	1.89295	1.51778	1.29111	1.43413	2.8354	1.28468	1.13299	1.0008	1.08361	0.768424	2.09776	1.66281	1.40005	1.74639	2.42775	1.25601	2.0609	1.95025	1.82919	0.3689	1.3336	1.82216	2.33226	3.94863	0.802385	2.21068	1.49574	2.53508	1.69851	1.31328	0.518078	3.29779	1.74781	1.40378	2.17051	1.10979	0.529246	0.408323	0.920125	0.605615	0.776314	1.35763	0.660256	1.53719	0.943962	0.928943	1.33996	1.33599	1.0487	1.47602	0.781978	0.165512	0.510856
NON-CODING	KNOWN	PARTIAL	chr4	RP11-660M5.1	ENST00000604448.1	major	0.498	1	-	0.541942	0.654306	0.316199	0.547209	0.612546	0.920257	1.05594	0.100444	0.350604	0.411866	1.45442	0.688374	0.709698	1.38727	0.172086	0.216825	0.143456	0	0.436216	0	0.849739	0.556001	0	0.256141	0.78666	1.33025	0.107696	0.134338	0.527772	0.879204	0.686965	1.13765	0.853624	0.3689	0.740891	0.840999	0.101403	0.282045	0.401193	0.78953	0.213676	0.845025	0.242644	0.477557	1.03616	1.09926	1.22346	0.155976	0.482335	1.94213	0.264623	0.204162	0.345047	0	0	0.509111	0	0	0	0	0.133996	0	0.62922	0.295204	0.781978	0.165512	0
NON-CODING	KNOWN	PARTIAL	chr4	RP11-646I6.6	ENST00000602749.1	major	0.298	1	-	0.541942	0.218102	0.316199	0	0	0.460129	0.527972	0.602667	0	0.549155	0.121202	0	0	0.173409	0.516259	0.216825	0.143456	0	0.654323	0	0.566493	0	0	0.256141	1.04888	0	1.07696	0.268676	0.949989	0	0.412179	0	0.487785	0.122967	0	0.700832	0.202805	0.987158	0.668654	0	0.641029	0.67602	0.242644	0	0.69077	0.659559	0.349561	0.467927	0.241167	0.277447	0.132312	0.204162	0.230031	0	0.258771	0.169704	0.165064	0.558977	0	0.132706	0.133996	0	0.20974	0.590408	0	0	0.127714
NON-CODING	KNOWN	PARTIAL:SINGLE	chr4	RP11-63A11.2	ENST00000645181.1	major	0.407	0.669	-	0.541942	0.872409	0	0.182403	0.612546	0	0.395979	0.301333	0.525906	0.137289	1.21202	0.860468	1.4194	0.346817	0.688346	0.216825	0.286912	0.179266	0.218108	0.256936	0.566493	0.1112	0.866886	0.256141	1.04888	0	0.430784	0	0.105554	0.628003	0.137393	0	0	0.122967	0	0	0.507013	0.423068	0	0.631624	0	0.169005	0.242644	0	0.518078	0	0	0.623903	0	0	0.132312	0.612485	0.805109	0	0.388157	1.69704	0	0.279488	0.943962	0.928943	0.669979	0.954279	1.0487	0.147602	1.56396	0.165512	0.255428
NON-CODING	KNOWN	PARTIAL	chr4	RP11-539G18.3	ENST00000529094.5	major	0.287	1	-	0.541942	0.654306	0	0	0.204182	0	0	0.100444	0.350604	0.411866	0.121202	0.860468	0	0.173409	0	0.216825	0.286912	0.537797	0	0.256936	0	0.1112	0	0	0	0.332562	0.107696	0.134338	0.211109	0.502403	0.412179	0	0.609731	0.245933	0.889069	0.280333	0.304208	0.423068	0.401193	0.157906	1.06838	0.507015	0.242644	0.238778	0.863463	0.659559	0.349561	0.155976	0	0.554893	0.132312	0.204162	0.115016	1.21123	0.129386	0.339407	0.165064	0.139744	0	0.398118	0.133996	0.190856	0.20974	0.442806	0.195495	0.331024	0.383142
NON-CODING	KNOWN	PARTIAL	chr4	RP11-499E18.1	ENST00000505709.1	major	2.473	0.92	-	0.541942	4.36204	4.11058	2.37124	2.04182	1.61045	2.11189	3.71645	3.15544	2.74577	2.42404	2.06512	1.95167	0.693634	2.23712	2.60191	3.01258	2.50972	1.09054	2.18396	1.13299	2.224	2.16721	2.81756	0.78666	3.32562	3.01549	0.67169	2.42775	2.38641	3.16004	1.30017	2.07309	2.09043	1.48178	3.92466	3.9547	2.11534	3.61073	3.00021	3.20515	2.19707	3.63965	2.86534	3.62654	1.53897	3.67039	4.21134	4.58218	4.71659	2.38161	2.04162	1.61022	5.45053	3.23464	1.86674	2.31089	1.81667	0.235991	1.59247	2.00994	2.09941	1.25844	1.91883	1.17297	3.47576	1.788
NON-CODING	KNOWN	PARTIAL	chr4	RP11-496N17.2	ENST00000500765.1	major	0.117	1	-	0.541942	0.872409	0	0	0	0.230064	0.659965	0	0.175302	0.411866	0.121202	0.344187	0.177424	0	0	0.216825	0	0	0	0	0	0.1112	0	0	0.52444	0	0.215392	0	0	0	0	0	0	0.122967	0	0	0	0.141023	0	0	0	0.169005	0	0	0	0.219853	0.174781	0	0	0.277447	0.132312	0	0.230031	0	0.129386	0.169704	0	0	0.589976	0	0	0.190856	0.20974	0	0.195495	0	0.255428
NON-CODING	KNOWN	PARTIAL	chr4	RP11-181K12.1	ENST00000623323.1	major	0.295	1	-	0.541942	0.654306	0	0	0.612546	0.230064	0.659965	0.100444	0.350604	0.549155	0.121202	0.172094	0.354849	0.520226	0.172086	0.433651	0.430369	0	0	0	0	0.1112	0.216721	0.256141	0	0.665123	0.323088	0.134338	0.422217	0.125601	0.274786	0.487563	0.243892	0.614833	0.148178	0.280333	0.101403	0.56409	0.267462	0.947436	0.213676	0.169005	0.242644	0.358168	0.518078	0.219853	0.174781	0.311951	0.241167	0.277447	0.396935	0.408323	0.115016	0	0.258771	0	0	0.698721	0.707972	0.132706	0.267991	0	0.20974	0.590408	0.390989	0.165512	0.63857
NON-CODING	KNOWN	PARTIAL	chr4	RN7SL558P	ENST00000497468.3	major	0.111	1	-	0.541942	0.436204	0	0	0	0	0	0	0	0.137289	0	0.172094	0.354849	0	0.516259	0	0.286912	0.179266	0	0	0	0	0	0	0.26222	0	0	0.134338	0.527772	0	0	0	0	0	0.296356	0	0	0.282045	0	0.473718	0.427353	0.169005	0.242644	0.238778	0	0	0.174781	0.155976	0	0	0	0	0	0	0.517543	0	0	0	0.589976	0	0	0.190856	0	0.147602	0	0	0
NON-CODING	KNOWN	PARTIAL	chr4	RF00017	ENST00000620153.1	-	-	-	-	0.541942	0.218102	0.632397	0.547209	0	1.61045	0.263986	0	1.40242	1.51018	0.121202	0	0.354849	1.38727	0	0	0.860737	0.717063	0	0.513872	0	0.2224	0.433443	1.28071	0.26222	0	1.93853	0.806028	0.105554	1.00481	0.137393	0.812604	0.365839	0.491866	0.296356	0.280333	0	0.56409	0.802385	1.57906	2.99147	0.845025	0.242644	0.596946	1.20885	1.31912	1.57303	0.779879	0.241167	0.83234	0.926181	0.204162	0.230031	1.21123	0.129386	0.678815	0.330128	0	0.353986	0.530824	0	0.572567	0.20974	0	0.781978	0	0
NON-CODING	KNOWN	PARTIAL	chr4	RF00017	ENST00000613708.1	-	-	-	-	0.541942	0.872409	1.26479	0.547209	1.22509	0.690193	0.131993	0.602667	0.87651	0.137289	0	0.172094	0.532273	0.520226	0.688346	0.216825	0.860737	0.717063	0	0	0.283246	0.333601	0	1.02457	1.04888	0.332562	1.61544	0.806028	0	0.376802	0	0.650084	0.365839	0.3689	0.740891	3.08366	0.40561	0.423068	0.133731	0.157906	0	1.18304	1.21322	0.955113	1.38154	1.53897	1.22346	2.02768	0.723502	2.21957	0.79387	0.204162	0.460062	0	0.258771	0.339407	0.165064	0.419233	0.117995	0.398118	0.267991	0.381712	0	0.295204	0.390989	0	0.127714
NON-CODING	KNOWN	PARTIAL	chr4	RF00017	ENST00000553249.2	-	-	-	-	0.541942	0	0	0.182403	0	0.230064	0	0.602667	0	0.549155	0.484808	0	0.177424	0	0.172086	0.433651	0.286912	0.179266	0.436216	0	0	0.1112	0	0.256141	0.78666	0.332562	0.323088	0	0	0.251201	0	0.325042	0.609731	0.614833	0.296356	0.140166	0.507013	0.282045	0.802385	0.315812	0.213676	1.35204	0.242644	0.358168	1.03616	0.879412	0	0.155976	0	0.554893	0.661558	0	0.115016	0	0	0.169704	0	0.139744	0	0.132706	0	0.190856	0.20974	0.295204	0	0.165512	0.127714
NON-CODING	KNOWN	PARTIAL	chr4	RF00017	ENST00000366116.3	-	-	-	-	0.541942	0.654306	2.52959	0.364806	0.408364	1.15032	1.8479	2.712	1.40242	2.88306	0.848413	0	1.24197	0.346817	0.344173	0	0.573825	1.25486	1.30865	0.128468	0.849739	1.5568	1.08361	0.512283	1.3111	1.33025	1.18466	1.61206	1.1611	0.376802	1.23654	3.41294	1.95114	1.35263	3.4081	2.1025	1.31823	1.97432	2.13969	1.10534	2.35044	1.52105	2.18379	0.238778	0.172693	2.41838	2.27215	1.09183	1.20584	2.21957	0.926181	0.408323	0.460062	1.21123	0.388157	0.339407	0.990383	0.419233	1.29795	0.398118	0.93797	0.954279	0.20974	0.73801	0.781978	0.662049	0.127714
NON-CODING	KNOWN	PARTIAL	chr4	LOC105377663	XR_001741697.1	minor	0.553	0.09	-	0.541942	1.52671	0.316199	0.182403	2.45018	0	0.131993	0.301333	0.701208	0.274577	0.363606	0.172094	1.24197	0.693634	1.20461	0.433651	0.430369	0.537797	0.872431	0.385404	1.13299	0.889602	0	0	1.04888	0	0.430784	0.268676	0.211109	0.125601	0.274786	0.975125	0.97557	0.3689	0.592713	0.140166	0.304208	1.55125	0.133731	0.157906	0.213676	0.507015	0	0.119389	0.863463	0.879412	0	0.467927	0.723502	0	0.132312	0	0	2.42246	1.29386	0.169704	0.825319	0.838465	0.117995	0.796237	1.33996	0.572567	0.62922	0.147602	0.390989	0.993073	0.255428
NON-CODING	KNOWN	PARTIAL	chr4	LOC105374535	XR_925490.2	minor	0.899	0.306	-	0.541942	1.52671	3.16199	1.27682	0.612546	0.460129	1.18794	1.20533	1.05181	0.96102	2.18163	0.688374	1.95167	0.693634	0.344173	0.867302	0.860737	0.358532	0.654323	0.770808	0.283246	0.2224	0.650164	1.28071	1.04888	0.665123	1.50774	1.0747	0.422217	0.502403	1.23654	0	0.97557	0	0.740891	0.280333	1.41964	0.423068	0.936116	2.36859	0.854706	0.169005	0.970574	0.477557	0.518078	0.439706	1.57303	1.55976	0.482335	0.277447	0.661558	2.6541	0.805109	0	1.94079	0.678815	0.495192	0.419233	0.471981	1.59247	0.401987	0.954279	0.83896	0.442806	1.36846	0.993073	0.766284
NON-CODING	KNOWN	PARTIAL:FULL:SINGLE	chr4	LOC105374366	NR_134664.1	minor	1.314	0.432	-	0.812913	1.74482	0	2.91845	1.02091	1.15032	1.71591	3.01333	1.05181	0.823732	0.848413	1.03256	1.06455	0.867043	1.54878	0.867302	1.72147	3.22678	1.74486	0.513872	1.98272	0.778402	1.73377	1.28071	3.14664	0.997685	1.40005	0.403014	0.844435	0.376802	1.51132	1.62521	1.09752	0.860766	0.444534	0.840999	1.21683	0.705113	2.94208	2.05278	1.28206	1.01403	0.485287	0.716335	0	4.17721	1.57303	2.02768	0.723502	1.66468	0.132312	0.612485	0.345047	4.2393	2.58771	0.339407	2.31089	2.09616	0.589976	0.265412	2.27793	0.572567	0	1.03321	0.586484	1.3241	1.14943
NON-CODING	KNOWN	PARTIAL:SINGLE	chr4	LOC102723576	XR_427569.3	minor	0.402	0.376	-	0.541942	0.654306	0	0.364806	0.612546	0	0.395979	0.502222	0.175302	1.37289	1.45442	2.06512	0.177424	1.21386	0	0.216825	0.286912	0.179266	0.436216	0.256936	0.566493	0.889602	0.216721	0.768424	0	1.33025	1.29235	0.940366	0.316663	0.125601	0.412179	0	0.97557	0	0	0	0.507013	0.705113	0	0.157906	0.213676	0	0	0.477557	0.172693	0	0	0.311951	0.241167	1.66468	0	0	0	0	0.517543	0.339407	0.825319	0	0	0.132706	0.669979	0	0.41948	0.147602	0.390989	0.165512	0.127714
NON-CODING	KNOWN	PARTIAL	chr4	LOC101927297	XR_938860.2	minor	0.505	0.199	-	0.541942	0.218102	0.316199	0	0	0.460129	0.263986	0.301333	0.350604	0.137289	0.363606	0	0.177424	1.04045	0.172086	0.216825	0.143456	0	0.436216	0.770808	0	0.2224	0.433443	3.84212	0.26222	0.997685	1.61544	0.537352	0	0.376802	0.274786	0.487563	0	0.122967	1.03725	0.981165	0	0.423068	0.401193	0.315812	0.213676	0	0	0.716335	0.172693	0	0.174781	0.311951	0.482335	0.554893	0.661558	0.816647	1.03514	0	0.258771	0.848518	0.495192	0	0.825967	1.85789	0.401987	0.381712	1.46818	1.32842	1.17297	0	1.40485
NON-CODING	KNOWN	PARTIAL	chr4	LOC100996286	NR_121628.1	minor	0.105	0.206	-	0.541942	0	0	0.182403	0	0	0.527972	0	0.175302	0.137289	0	0.172094	0.177424	0.346817	0	0	0	0	0.218108	0	0	0	0.216721	0	0.52444	0	0.215392	0.134338	0	0.125601	0.137393	0	0.243892	0	0.148178	0	0.101403	0	0	0	0	0	0.242644	0.358168	0	0	0.174781	0	0	0	0.132312	0	0.690094	0	0	0.509111	0.165064	0	0.235991	0	0	0	0	0	0.195495	0	0
NON-CODING	KNOWN	PARTIAL	chr4	CH17-262A2.1	ENST00000618815.1	major	0.9	1	-	0.541942	0.654306	1.26479	0.912015	0	0.230064	1.8479	1.50667	0	1.09831	0.484808	0.344187	0.532273	1.38727	1.03252	2.16825	0.430369	0.179266	1.09054	0.385404	0.849739	0.556001	0.650164	0	1.57332	0	1.40005	1.47772	2.84997	0.628003	0.686965	0.162521	0.731677	1.72153	0.444534	0.560666	0.202805	1.69227	1.06985	1.42115	2.13676	0.67602	1.45586	2.26839	1.72693	3.51765	2.27215	1.24781	0.96467	0.83234	1.58774	0.204162	0	1.21123	0.517543	0.169704	0.825319	0.838465	0.117995	0.398118	0.267991	0	0.41948	0.442806	0.195495	0.496537	0.766284
NON-CODING	KNOWN	PARTIAL	chr3	UBXN7-AS1	XR_001740548.1	major	0.339	1	-	0.541942	0	1.26479	0	0	0	0	0.502222	0.350604	0.823732	0.363606	0.172094	0	0.173409	0	0.216825	0.143456	0.179266	0.654323	0	0	0.2224	0	0	0.26222	0.332562	0.53848	0.67169	0.422217	0.376802	0	0.487563	0	0.122967	0.444534	0.700832	0.101403	0.705113	0.802385	0	0.213676	0.169005	0.242644	0.358168	0.518078	1.53897	1.22346	0	0	0	0.396935	0	0.115016	1.81684	1.03509	0.509111	0.165064	0.139744	0.353986	0.265412	0.267991	0.190856	0.20974	0	0.586484	0.662049	0.127714
NON-CODING	KNOWN	PARTIAL	chr3	SNORD38C	ENST00000384381.1	major	1.066	1	-	0.541942	0.872409	1.89719	0.912015	1.22509	0.460129	0.791958	0.803556	0.701208	1.37289	1.21202	0.516281	0.709698	0.346817	0.860432	1.7346	1.72147	1.97192	0.654323	0.128468	0.283246	1.3344	0.866886	0.768424	0.52444	1.66281	0.861568	0.806028	1.1611	1.00481	1.23654	0.487563	0.731677	0.3689	1.18543	1.82216	0.304208	1.41023	1.20358	1.57906	2.99147	3.04209	3.39701	1.43267	0.69077	2.19853	0.873903	1.55976	0.723502	1.94213	1.05849	0.612485	0.230031	2.42246	0.776314	1.18793	0.495192	1.39744	0.471981	0.398118	1.20596	0.381712	0.41948	0.590408	0.390989	0.993073	0.510856
NON-CODING	KNOWN	PARTIAL	chr3	RP4-555D20.4	ENST00000606217.1	major	0.118	1	-	0.541942	0.436204	0	0	0	0	0	0	0.175302	0	0.121202	0.688374	0.177424	0	0.516259	0.216825	0	0.179266	0.218108	0	0	0	0	0.256141	0	0	0.215392	0	0	0	0	0	0	0	0.148178	0.420499	0	0.141023	1.20358	0	0	0	0	0	0	0	0.349561	0	0.241167	0.554893	0	0	0	0	0	0	0	0	0	0.132706	0.133996	0.572567	0	0	0	0.165512	0.127714
NON-CODING	KNOWN	PARTIAL	chr3	RP4-555D20.1	ENST00000624016.1	major	0.535	1	-	0.541942	0.654306	1.58099	0	0.612546	0.230064	0.131993	0	0.87651	0.137289	0.363606	1.20465	0.887122	0.173409	0.344173	0.433651	0.286912	0.896329	0.436216	0	0	0.556001	0.650164	2.30527	0.26222	1.33025	0.215392	0.134338	1.26665	0.251201	0.961751	0	0.487785	0.122967	2.22267	0.280333	0	1.41023	2.40716	0	0.854706	1.18304	0	1.31328	0	0.219853	1.39824	0.155976	0	1.10979	0.132312	0	0	1.21123	0	0	0.330128	0.419233	0.235991	0.132706	0.133996	0.381712	0.20974	0.147602	0	0.496537	1.14943
NON-CODING	KNOWN	PARTIAL:SINGLE	chr3	RP11-58D2.1	ENST00000472323.1	major	0.596	1	-	0.541942	0.218102	0.316199	0.364806	0.408364	0.460129	0	0	0.525906	1.64746	0.484808	0.516281	1.06455	1.56068	1.03252	0.216825	0.430369	0.896329	0.436216	0.64234	1.41623	1.0008	0.650164	1.28071	0	0.665123	0.430784	0.806028	0	1.00481	0.961751	1.95025	0.853624	0.122967	1.03725	0.420499	0.304208	1.12818	0.401193	0.631624	1.28206	0.169005	0.242644	0	1.20885	0	0.524342	0.779879	0.723502	0.554893	0.529246	0	0.115016	0	0.258771	0.509111	0.825319	0.279488	0.117995	0.265412	0.669979	0.572567	0.41948	1.18082	0	0.993073	0.893998
NON-CODING	KNOWN	PARTIAL	chr3	RP11-423E7.2	ENST00000623304.1	major	0.274	1	-	0.541942	0.436204	0.632397	0	0	0	0.659965	0.301333	0	0.137289	0.60601	0.172094	0.354849	0.173409	0.172086	0.433651	0.717281	0.179266	0	0	0	0.333601	0	0.256141	0.52444	0.332562	0.215392	0.403014	0.211109	0	0.274786	0.487563	0	0	0.148178	0.700832	0	0.423068	0	0.315812	0.427353	0.845025	0.242644	0	0	0.879412	0.349561	0.311951	0.482335	0	0.132312	0.204162	0.115016	0.605615	0.258771	0.678815	0	0	1.29795	0	0	0	0.83896	0	0.390989	0	0.127714
NON-CODING	KNOWN	PARTIAL	chr3	RP11-39E3.6	ENST00000622932.2	major	0.497	0.673	-	0.541942	0.654306	0	0	0.612546	1.15032	0.395979	1.50667	0	0.137289	0.484808	0.516281	0.887122	0	0.516259	0.867302	0.860737	0.717063	0.436216	0.256936	0.849739	0.2224	0.216721	1.53685	0.26222	0.665123	0.323088	0.134338	1.47776	0	0	0.162521	0.97557	0.860766	0.444534	0.420499	0	0.423068	0.802385	0.473718	0.854706	2.19707	0.485287	0.238778	0.69077	1.09926	1.57303	1.09183	0.723502	0.554893	0.132312	0.204162	0	0.605615	0.258771	0	0.165064	0.279488	0.235991	0	0.267991	0	0.41948	0	0	0.331024	0.127714
NON-CODING	KNOWN	PARTIAL	chr3	RP11-319J24.1	ENST00000461931.1	minor	0.162	0.117	-	0.541942	0	0	0.912015	1.02091	0	0.263986	0	1.05181	0.686443	0.242404	0	0	0.520226	0	0.433651	0.286912	0.179266	0	0	0	0	0	0	0	0	0	0	0.316663	0	0.137393	0.162521	0	0	0.592713	0	0	0.423068	0	0.315812	0	0.507015	0	0	0.172693	0	0	0	0	0.277447	0.264623	0	0.230031	0	0	0	0	0.279488	0	0	0	0	0	0	0	0	1.02171
NON-CODING	KNOWN	PARTIAL	chr3	RP11-285J16.1	ENST00000607744.1	major	0.48	1	-	0.541942	0.218102	0	0	0	0.690193	2.63986	0.602667	0.350604	0.274577	0	0.172094	0.709698	0.867043	0.344173	0.433651	0	0.179266	0.436216	0	0.283246	0.2224	0	0	0.78666	0.332562	0.753872	0.537352	0.73888	0.251201	0.412179	0.650084	1.46335	0.614833	0	1.2615	0.101403	0.846135	1.06985	0.157906	1.92309	1.01403	0.970574	0.955113	0.69077	1.53897	0.873903	0.311951	0.482335	0.554893	0.396935	0	0.575078	0	0.388157	0.169704	0	0.139744	0	0.132706	0	0.763423	0.62922	0	0.390989	0.165512	0.127714
NON-CODING	KNOWN	PARTIAL	chr3	RP11-266J6.2	ENST00000602768.1	major	1.174	1	-	0.541942	0.654306	0.632397	0.912015	0.204182	2.07058	1.97989	1.30578	1.57772	1.78475	1.33322	0.516281	0.532273	1.38727	1.37669	0.433651	0.286912	1.79266	0.872431	1.92702	2.54922	0.889602	0.866886	1.28071	1.04888	0.997685	1.40005	1.0747	1.89998	1.38161	1.37393	1.46269	0.365839	2.45933	1.18543	1.54183	0.608415	0.423068	2.67462	1.73697	0.427353	1.18304	1.45586	1.79084	1.03616	0.879412	0.873903	0.623903	1.92934	0.554893	1.1908	0.204162	1.26517	1.21123	1.94079	2.37585	0.330128	0.558977	1.29795	1.19435	1.60795	0.763423	0.83896	0.885612	0.390989	1.48961	1.02171
NON-CODING	KNOWN	PARTIAL	chr3	RP11-255C15.3	ENST00000569932.1	major	1.676	1	-	0.541942	1.30861	1.26479	4.37767	1.22509	1.38039	0.527972	1.60711	2.10362	1.92204	0.727212	0.172094	1.59682	1.21386	1.72086	1.30095	0.286912	1.43413	1.52675	1.54162	0.849739	0.778402	1.51705	1.02457	2.88442	1.33025	0.969264	1.47772	2.21664	1.75841	2.33568	1.95025	1.70725	1.8445	2.07449	1.82216	1.41964	2.39738	1.47104	2.84231	1.49574	5.74617	2.91172	2.98473	2.93577	7.25515	4.71908	1.71573	1.92934	1.66468	1.85236	1.22497	0.345047	1.21123	0.9057	0.848518	1.15545	1.2577	0.589976	0.530824	0.803974	1.14513	0.62922	1.47602	0.977473	0.662049	0.893998
NON-CODING	KNOWN	PARTIAL	chr3	RP11-155D18.13	ENST00000624646.1	major	0.335	1	-	0.541942	0	0	0.182403	0	0.460129	0.395979	0.502222	0	0.137289	0	0.516281	0	0.693634	0.516259	0.216825	0.286912	0.179266	0.218108	0	0	0.1112	0.216721	0.768424	0	0.332562	1.29235	0.403014	0.105554	0.125601	0.274786	0.650084	0.609731	0.491866	0.296356	2.9435	0.101403	0.987158	0.267462	0.947436	0.641029	1.01403	0	0	0.172693	1.31912	0.349561	0.155976	0.482335	0.277447	0	0	0.230031	0	0	0	0.660256	0.139744	0.117995	0	0.267991	0	0	0.295204	0.390989	0.165512	0
NON-CODING	KNOWN	PARTIAL	chr3	RP11-103G8.2	ENST00000471093.5	minor	0.453	0.232	-	0.541942	0.218102	0	0	0.816728	0.230064	0.923951	0.301333	0.175302	0.686443	0.363606	0.516281	0	0	1.03252	0.650476	0.143456	1.07559	0	0.256936	0	1.7792	0.433443	0.512283	0.78666	0	0.646176	0.134338	0	0.628003	0.412179	0.650084	0.121946	0.491866	0.592713	0.140166	0.101403	0.705113	0.936116	0.315812	0.641029	1.18304	0	0.716335	0.345385	0.219853	0.873903	1.24781	0.723502	1.10979	0.132312	0.408323	0.115016	0	0.129386	0.848518	0.165064	0.279488	0.235991	0.265412	0.401987	0.572567	0	0.590408	0.586484	0.331024	0.893998
NON-CODING	KNOWN	PARTIAL	chr3	RNU6-315P	ENST00000362666.1	major	0.229	1	-	0.541942	0.218102	0	0	0.204182	0	0	0.803556	0.175302	0.274577	0.363606	0	0	0.173409	0.172086	0.216825	0	0.179266	0.436216	0.385404	0.283246	0	0	0.768424	0	0	0.215392	0.134338	0	0.502403	0.549572	0.487563	0.487785	0	0	0.700832	0	0.282045	0.401193	0.315812	0.427353	0	1.21322	0.716335	0	0	0.349561	0.467927	0.482335	0.554893	0.132312	0	0	0	0.129386	0.169704	0.825319	0	0.117995	0	0	0	0.20974	0.147602	0	0	0.127714
NON-CODING	KNOWN	PARTIAL	chr3	RNU6-1294P	ENST00000515995.1	major	0.759	1	-	0.541942	0.218102	1.26479	0.364806	1.02091	0.230064	1.45192	1.20533	0.701208	0.96102	0.60601	0	1.24197	1.21386	0.688346	1.51778	0.860737	0.358532	0.654323	0	0.849739	0.667201	0.433443	1.28071	1.3111	1.66281	0.53848	0.268676	0.527772	0.125601	0.274786	0.812604	0.487785	0.245933	0.592713	1.682	0.101403	1.55125	0.668654	1.26325	1.06838	1.52105	1.94115	1.55206	2.4177	2.41838	0.524342	1.87171	0.723502	1.94213	0.396935	0	0	0	0.9057	0	0.330128	0.419233	0.353986	0	0.267991	0.190856	0.20974	0.147602	0.390989	0.165512	0.63857
NON-CODING	KNOWN	PARTIAL	chr3	NCBP2-AS2	NR_024388.1	major	1.279	1	-	0.541942	1.30861	1.89719	0.547209	0.612546	1.15032	2.63986	0.803556	2.27893	1.2356	2.06043	1.20465	0.709698	0.867043	1.89295	1.30095	1.14765	0.896329	1.30865	1.67008	1.98272	3.11361	1.73377	1.02457	1.57332	0.997685	1.93853	2.28375	1.05554	0.753604	1.64872	1.13765	0.853624	1.1067	0.740891	2.38283	1.92665	1.69227	0.267462	0.157906	1.70941	1.18304	0.970574	2.14901	1.89962	3.07794	0.699122	0.623903	1.20584	1.10979	0.79387	1.02081	1.72523	0.605615	0.9057	1.01822	0.990383	1.2577	0.943962	0.66353	1.20596	0.954279	0.62922	0.885612	0.781978	0.331024	1.91571
NON-CODING	KNOWN	PARTIAL:SINGLE	chr3	MYLK-AS1	NR_038266.2	major	0.204	0.281	-	0.541942	0	0	0.182403	0	0	0.263986	0.301333	0.350604	0	0	0.172094	0.177424	0.693634	0	0.433651	0	0	0	0.513872	0	0.444801	0.216721	1.02457	0.26222	0	0	0.806028	0	0.628003	0.137393	0	0	0.245933	0.148178	0.140166	0.101403	0.282045	0.267462	0	0	0.169005	0.242644	0	0.345385	0	0.174781	0.467927	0.241167	0	0	0	0.115016	0.605615	0	0.678815	0	0.279488	0	0	0.133996	0.190856	0.41948	0	0	0.496537	0.766284
NON-CODING	KNOWN	PARTIAL	chr3	MIR8076	ENST00000611401.1	major	0.178	1	-	0.541942	0	0.316199	0.182403	0	0.230064	0	0.401778	0	0.137289	0	1.03256	0.532273	0.346817	0	0	0	0.358532	0	0.128468	0.283246	0.1112	0	0	0	0.332562	0.107696	0.134338	0	0.251201	0.274786	0	0	0	0.889069	0.560666	0	0	0	0.157906	0.641029	0.33801	0.727931	0.238778	0.172693	0.439706	0.349561	0.467927	0.723502	0	0.132312	0	0.115016	0	0	0	0	0	0	0	0	0	0	0.295204	0	0	0
NON-CODING	KNOWN	PARTIAL	chr3	LOC105377021	XM_011534334.2	major	0.766	1	-	0.541942	0.654306	0	0	0.204182	0	8.05157	2.41067	0	0.96102	0.242404	0	0.709698	0.520226	0.516259	0	0.286912	1.79266	1.30865	0.128468	1.41623	0.444801	0.216721	0	0.26222	0.997685	1.50774	0	1.79442	0	0.412179	0	0	1.4756	0	0.420499	0.40561	0	0	0.157906	0	0.169005	0	0.716335	0.172693	0	0	0.935854	1.20584	0.277447	0	1.02081	0.345047	1.21123	2.07017	0	0.330128	3.63335	0.825967	1.32706	2.81391	0.763423	0.41948	3.39484	0.977473	0.496537	0.383142
NON-CODING	KNOWN	PARTIAL	chr3	LOC101928263	XR_245209.3	major	0.475	1	-	0.541942	0.436204	1.58099	0.729612	0	0.460129	0.263986	0.502222	0.175302	1.37289	0	1.03256	0.177424	0.173409	0.688346	0	0	0.358532	0.872431	0	0.283246	0	0	0.512283	0	0.332562	0.107696	1.47772	1.68887	0.753604	0	0	0.97557	0	0.444534	1.2615	0.507013	0.705113	1.47104	0.631624	0.854706	0.169005	1.21322	0.477557	0.172693	0.659559	1.39824	0.935854	0.241167	0	0.132312	0.408323	0	0.605615	0.388157	0	0.495192	0	0.235991	0.530824	0.133996	0.381712	0	0	0.195495	1.15859	0.510856
NON-CODING	KNOWN	PARTIAL	chr3	LINC00888	NR_038302.1	minor	0.441	0.32	-	0.541942	0	0.632397	2.37124	0.408364	0.460129	1.45192	1.50667	1.40242	1.37289	0	0.860468	0	0.693634	0.172086	0	0.717281	1.25486	0.436216	0.128468	0.566493	0	0	0.256141	0.26222	0	0	0.67169	0.527772	0.125601	0.412179	1.78773	0.121946	0.737799	0.592713	0.700832	0.304208	0.141023	1.7385	0	1.28206	0.33801	0.242644	0	0	0.219853	0.524342	0	0	0	1.1908	0	0.230031	0.605615	0.517543	0	0	0.279488	0	0.132706	0.267991	0	0	0	0.195495	0.165512	0
NON-CODING	KNOWN	PARTIAL:SINGLE	chr3	LINC00888	NR_038301.1	major	0.69	0.501	-	0.541942	0.654306	0.632397	2.73605	0	1.15032	1.8479	1.808	0.87651	0.686443	0.121202	0.860468	0	1.56068	0.172086	0	1.29111	0.358532	0	0.256936	0	0.444801	0.433443	0	0.78666	0.997685	0.646176	0.403014	0.949989	1.13041	1.23654	3.0879	0.853624	0.860766	1.3336	0.140166	0	0.423068	3.20954	0	0.854706	0.507015	1.69851	0.358168	0.172693	1.09926	0	1.24781	0	0	0.396935	0	0.230031	0	1.29386	0	1.32051	0.838465	0.117995	0.928943	0.93797	0.190856	0	0	0.586484	0.827561	0.127714
NON-CODING	KNOWN	PARTIAL:SINGLE	chr3	LIMD1-AS1	NR_033947.1	major	0.494	1	-	0.541942	0.654306	0.316199	0.364806	0.408364	0.460129	1.45192	0	0.525906	0.549155	0.363606	0.688374	0.709698	0.867043	0.344173	1.08413	0.286912	0.179266	0.436216	0.256936	0.849739	0.556001	0.433443	1.02457	0.52444	0.665123	0.430784	0.268676	0.633326	0.628003	1.09914	0	0.365839	1.1067	0	0.420499	0.304208	0.705113	0.267462	0.631624	1.92309	0.33801	0	0.955113	0.345385	0.439706	0.349561	0.935854	0	0.554893	0.529246	0.408323	1.15016	0	0.388157	0.509111	0.165064	0.698721	0.353986	0.398118	0.133996	0.381712	0.20974	0.147602	0	0	0.383142
NON-CODING	KNOWN	PARTIAL	chr3	FAM86JP	NR_024250.1	major	0.909	0.762	-	0.541942	2.18102	0.316199	1.09442	0.612546	2.53071	1.18794	0.904	1.92832	1.92204	2.66644	0.688374	0.532273	1.56068	0.688346	1.30095	1.72147	2.15119	0	0.385404	0.566493	0.444801	0.866886	1.28071	0.26222	0.665123	0.861568	0.806028	2.00553	0.502403	0.274786	0.162521	1.82919	0.614833	0.889069	0.700832	0.608415	0.282045	0.802385	0.631624	0.427353	0.507015	1.45586	0	0	0.219853	0.524342	0.155976	0	0.554893	1.72005	0.204162	1.4952	0	0.517543	1.18793	0.330128	1.53719	1.17995	1.59247	0.803974	0.190856	1.0487	2.21403	0.586484	1.3241	1.14943
NON-CODING	KNOWN	PARTIAL	chr3	CTD-2002J20.1	ENST00000610042.1	major	0.53	1	-	0.541942	0	0.948596	0.364806	0.204182	0.920257	0.527972	0.502222	0.175302	0.686443	0.60601	1.03256	1.77424	0.173409	0.860432	0	0.430369	0.717063	0.218108	0	0.283246	0.333601	0	0	0.26222	0.997685	1.93853	0.806028	0.316663	0.125601	0.137393	0.325042	0.609731	0.983732	1.03725	0.840999	0.101403	1.41023	0.802385	0.157906	0.427353	0.33801	0.970574	1.0745	0.69077	0.439706	0.524342	0.935854	0.241167	0	0.529246	0.204162	0.920125	0.605615	0.258771	0.678815	0.825319	0.838465	0.353986	0.132706	0.133996	0.572567	0.41948	0.442806	0	0.662049	0.127714
NON-CODING	KNOWN	PARTIAL:SINGLE	chr3	AC090937.2	ENST00000426200.1	major	0.593	1	-	0.541942	0	0.632397	0.182403	0.408364	0.460129	0.659965	0.803556	0.175302	0.137289	0.363606	0.860468	0.177424	0.520226	0.516259	0	0.286912	0.717063	0.218108	0.385404	0.283246	0.2224	0.866886	0.768424	2.09776	0	0.53848	0.67169	0.211109	1.13041	0.824358	1.13765	1.09752	1.4756	0.889069	0.700832	0.40561	0.846135	0.133731	0.315812	0.427353	0.507015	1.21322	1.0745	0.172693	1.31912	0.699122	1.71573	1.20584	0.554893	0.529246	0	0.460062	0	1.03509	0.509111	0.330128	0.698721	0.943962	0	0.267991	0.190856	0.62922	0.590408	0.390989	0.331024	1.27714
NON-CODING	KNOWN	PARTIAL:SINGLE	chr3	AC018816.3	ENST00000496600.5	major	0.222	1	-	0.541942	0.436204	0.316199	0.364806	0.204182	0	0.263986	0	0	0.823732	0.121202	0.344187	0.177424	0	0.516259	0.433651	0.573825	0.179266	0.218108	0.128468	0	0.1112	0.866886	0	0.26222	0	0	0.268676	0	0	0.137393	0	0.487785	0	1.03725	0.560666	0.40561	0	1.06985	0	0.213676	0.169005	0	1.0745	0	0	0.174781	0.155976	0.241167	0.554893	0	0	0	0	0.129386	0	0.165064	0.139744	0.117995	0.265412	0.267991	0.190856	0	0	0	0.165512	0
NON-CODING	KNOWN	PARTIAL	chr3	AC018816.2	ENST00000621460.1	major	0.249	1	-	0.541942	0	0.948596	0.182403	0.204182	0	0.395979	0.200889	0	0	0.484808	0	0.177424	0.346817	0.172086	0.216825	0	0.717063	0.218108	0.513872	0	0	0.216721	0.512283	0	0.665123	0	0	0.211109	0.251201	0.412179	0	0.243892	0.983732	0.592713	0.280333	0	0.141023	0.936116	0.473718	0.427353	0.169005	0.242644	0.477557	0	0.879412	0.174781	0.311951	0	0.277447	0	0	0	0	0.388157	0.169704	0.330128	0	0	0	0.401987	0.381712	0.41948	0	0.195495	0.165512	0
NON-CODING	KNOWN	PARTIAL	chr22	XXbac-B476C20.9	ENST00000622035.1	major	1.187	0.898	-	0.541942	2.18102	1.58099	0.912015	0	0.230064	0	0.502222	2.27893	0.274577	0.60601	7.22793	1.77424	1.90749	0.172086	0.867302	1.57802	1.07559	1.74486	1.02774	0.566493	0.778402	0.650164	0.768424	2.35998	0	0.646176	1.0747	0.633326	0.753604	2.0609	2.11277	2.31698	0.245933	2.37085	0.280333	1.11543	1.2692	2.94208	0.78953	1.28206	1.69005	0.485287	0.835724	1.03616	2.19853	1.74781	1.87171	2.41167	1.10979	0.661558	1.02081	0.345047	0.605615	2.32894	0.339407	0.495192	0.279488	0.589976	0.66353	0.803974	0.763423	1.88766	1.03321	0.781978	1.65512	0.383142
NON-CODING	KNOWN	PARTIAL	chr22	XXbac-B135H6.18	ENST00000610278.1	major	0.558	1	-	0.541942	0.654306	0.316199	1.82403	1.42927	0.460129	0.659965	0.401778	0.175302	0.549155	0.727212	0	0.709698	0.520226	0.688346	0.433651	0.286912	0	1.52675	0.770808	1.13299	0.778402	0.433443	0	0	1.66281	0.107696	0.67169	0.633326	0.753604	0.274786	0.650084	0.487785	0.3689	0.444534	0.280333	0	0.56409	1.7385	0.631624	0	0.507015	0.242644	0	0	0.879412	0.174781	0.467927	0.723502	1.10979	1.45543	0.204162	0.805109	0.605615	0.776314	0.339407	0.495192	0.279488	0.117995	0.398118	1.07197	0.763423	0	0.73801	0	0.662049	0.255428
NON-CODING	KNOWN	PARTIAL	chr22	RPL23AP82	NR_026982.1	minor	0.62	0.032	-	0.541942	0	1.26479	1.09442	1.22509	0.230064	0.131993	0.502222	0.175302	0.137289	0.60601	0.516281	0.177424	0.693634	1.20461	0.650476	0.430369	1.07559	0.218108	0.770808	0.566493	0.889602	0	1.02457	0.78666	0	1.50774	1.0747	0.211109	0.125601	1.51132	0.487563	0.487785	0.737799	0.444534	0.840999	0.304208	1.12818	0.401193	0.473718	0.641029	0.33801	0.727931	0.238778	0.172693	1.09926	0.524342	1.40378	1.447	0.83234	0.132312	0.612485	0.460062	0.605615	0.129386	0.678815	0.990383	0.838465	0.353986	0.530824	1.20596	0.381712	0.62922	0.590408	0.586484	0.331024	0.383142
NON-CODING	KNOWN	PARTIAL:SINGLE	chr22	RP4-756G23.5	ENST00000441316.1	major	0.091	1	-	0.541942	0	0	0	0	0	0	0	0.350604	0.137289	0	0	0	0	0.172086	0	0	0.179266	0.218108	0	0	0	0	0.256141	0	0.332562	0	0	0.316663	0	0.549572	0.812604	0.121946	0	0	0	0	0	0	0.157906	0.213676	0	0	0	0	0	0	0	0	0	0	0	0	0	0.776314	0	0	0.419233	0	0	0	0	0	0	0.390989	0.165512	0
NON-CODING	KNOWN	PARTIAL	chr22	RP4-539M6.20	ENST00000608677.1	major	0.331	1	-	0.541942	0.436204	0	0.182403	0	0.230064	0.527972	0.803556	0.350604	0.549155	0	0	0.177424	0.693634	0	0.433651	0.143456	0.537797	0	0	0	0.1112	0.650164	0.768424	0.52444	0.332562	0.107696	0.134338	0.316663	0.251201	0.274786	0.650084	0.365839	0.3689	0.296356	1.12133	0.304208	1.12818	0	0.157906	0.854706	0.507015	0.727931	0.119389	0.172693	0.219853	0.174781	0.467927	0.482335	1.38723	0.396935	0.204162	0.230031	0	0.258771	0	0.660256	0.139744	0.117995	0.530824	0.267991	0.381712	0.20974	0	0.195495	0	0
NON-CODING	KNOWN	PARTIAL	chr22	RP3-496C20.1	ENST00000569912.1	major	0.4	1	-	0.541942	0.654306	1.26479	1.09442	0.816728	0.230064	0.263986	0.200889	0.175302	0.274577	0.121202	0.516281	0.532273	0.867043	0	0	0.286912	0.717063	0.654323	0.128468	0	0.667201	0.216721	0	0.52444	1.33025	0.215392	1.20904	0.527772	0.502403	0.824358	0.162521	0.121946	0.3689	0.889069	0.420499	0	0	0.936116	0.473718	0	0.507015	0.242644	0.358168	0	1.09926	0.349561	0.311951	0	1.38723	0.264623	0.204162	0.230031	0	0	0.678815	0.330128	0.139744	0.471981	0.132706	0.401987	0.381712	0	0.147602	0	0.331024	0.127714
NON-CODING	KNOWN	PARTIAL	chr22	RP3-333H23.9	ENST00000623458.1	major	0.562	1	-	0.541942	0.436204	0.632397	0.912015	0.204182	0.230064	3.43182	0.602667	0.175302	1.09831	0	0.516281	0.177424	0.346817	0.688346	1.30095	0	0.537797	0.436216	0	1.13299	0.889602	0	0.768424	0.78666	0.665123	0.430784	0.403014	0.949989	0.376802	0.274786	1.13765	0.731677	0.983732	0.592713	0.560666	0.101403	0.705113	0.668654	1.10534	0.641029	0	0.242644	0.477557	0.345385	0.659559	0.524342	0.311951	0.723502	0.554893	0.79387	0.408323	0	1.21123	0.388157	0	0.825319	0.978209	0.235991	0.132706	0.93797	0	0	0.295204	0.195495	0.331024	0.893998
NON-CODING	KNOWN	PARTIAL	chr22	LL22NC03-79E2.1	ENST00000640274.1	major	0.166	1	-	0.541942	0.436204	0.632397	0.182403	0	0.460129	0.263986	0.401778	0	0.274577	0.363606	0.172094	0.177424	0	0	0.216825	0	0	0	0	0.283246	0	0	0.512283	0	0	0.430784	0.134338	0.316663	0.125601	0.137393	0.487563	0	0.122967	0	0.981165	0	0.141023	0.133731	0.947436	0	0	0	0.119389	0.172693	0.219853	0	0.155976	0	0.277447	0	0	0	0	0	0.169704	0	0	0.353986	0	0.133996	0	0	0.295204	0.195495	0.165512	0
NON-CODING	KNOWN	PARTIAL	chr22	LINC01521	NR_120386.1	major	1.768	1	-	0.541942	1.74482	0.948596	3.28326	0.408364	1.84051	3.03584	4.01778	3.33074	3.98137	3.87846	0.344187	1.4194	2.60113	1.37669	0.867302	1.29111	1.07559	2.39919	1.15621	3.11571	1.2232	2.16721	1.28071	2.35998	0.332562	3.44627	3.35845	1.37221	1.50721	0.824358	1.13765	2.80476	1.22967	2.37085	1.12133	1.11543	2.39738	3.74446	1.89487	2.13676	2.70408	2.91172	1.19389	1.55423	4.17721	3.14605	0.779879	2.17051	1.94213	2.51392	0.408323	1.4952	3.63369	0.776314	0.848518	0.990383	0.838465	0.707972	0.398118	1.20596	0.190856	0.83896	1.03321	0.195495	1.15859	0.127714
NON-CODING	KNOWN	PARTIAL:SINGLE	chr22	IGLV4-69	ENST00000390282.2	major	13.509	1	-	0.541942	0	123.001	0.182403	0	0	0	0.301333	0	0.549155	0	0.688374	6.03243	1.21386	1.20461	284.041	0	14.3413	1.30865	0.128468	0	0.1112	0.433443	1.53685	0	7.64892	1.72314	0.268676	0	1.00481	18.4107	0.162521	62.1926	13.2804	0.444534	1.12133	0	0.141023	1.06985	0.78953	1.06838	0.507015	1.45586	0	0.345385	0	0	0	44.1336	262.464	0	0.204162	1.72523	0	0.258771	14.9339	0.330128	0	0.235991	0.398118	20.9033	0.572567	1.25844	7.23249	0.195495	2.97922	0
NON-CODING	KNOWN	PARTIAL	chr22	DGCR11	ENST00000609958.1	major	0.715	1	-	0.541942	0.654306	0.316199	0.182403	0.204182	0.460129	1.05594	0.602667	0.701208	0.137289	1.09082	0.344187	0.709698	1.04045	0.344173	1.08413	0.573825	0.537797	0.654323	0.128468	0	1.112	1.51705	1.02457	0.26222	0.665123	1.40005	0.67169	0.844435	1.38161	1.09914	0.650084	0.853624	0.860766	0.740891	0.560666	0.101403	0.56409	0.133731	0.473718	0.641029	0.845025	0.727931	1.43267	0.345385	0.219853	0.174781	0.623903	0.482335	0.554893	0.79387	1.22497	0.575078	0	1.55263	1.01822	0.990383	1.11795	1.41594	0.928943	1.74194	0.763423	0.83896	0.73801	0.586484	0.165512	1.14943
NON-CODING	KNOWN	PARTIAL	chr22	CTA-268H5.12	ENST00000610217.1	major	0.108	1	-	0.541942	0	0.316199	0	0	0	0.527972	0	0	0	0	0	0.177424	0.173409	0	0	0	0	0	0	0	0.1112	0	0	0	0	0.215392	0	0	0.502403	0	0.162521	0	0.3689	0	0.420499	0	0.141023	0.133731	0	0.213676	0.169005	0	0.119389	0.172693	0.219853	0	0.467927	0	0.277447	0	0.612485	0	0	0	0.169704	0	0.139744	0.117995	0	0.133996	0	0	0.147602	0	0.331024	0.127714
NON-CODING	KNOWN	PARTIAL:SINGLE	chr22	CTA-217C2.1	ENST00000426282.6	minor	0.425	0.159	-	0.541942	0	0.948596	0	0.612546	0.460129	0.263986	0.100444	0	0.137289	0.60601	0.344187	0	0	0	0.216825	0	0.179266	0.436216	0.64234	0.566493	0.444801	0	0.256141	0.52444	0.332562	0.323088	0.134338	0.73888	0.502403	0.549572	0.325042	0.121946	0.3689	0.740891	0.560666	0.40561	0.282045	0	0.631624	0.427353	0.845025	0.485287	0.238778	0.172693	1.53897	1.39824	0.311951	0.723502	1.38723	0.132312	0.816647	0.920125	0.605615	0.129386	0	0	0.838465	0.353986	0.66353	0.401987	0.381712	0.62922	0.73801	0.390989	0.662049	0
NON-CODING	KNOWN	PARTIAL	chr22	CTA-212A2.1	ENST00000624395.1	major	0.352	1	-	0.541942	0.872409	0.316199	0	0.612546	0.230064	1.18794	0.401778	0	0.274577	0	0	0.354849	0	0	0	0.430369	0.358532	0	0.513872	0	0.333601	0	0.256141	0.78666	0.332562	0	0	0.211109	0.376802	0.274786	0.650084	0	0	0.444534	0.420499	0.304208	0.423068	0.668654	0.631624	0.213676	0.33801	0.727931	0.955113	1.20885	0.219853	0	0.935854	0.96467	0.277447	0.132312	0	0	0	0.776314	1.01822	0.165064	0.139744	0.353986	0.132706	0.803974	0.190856	0.20974	0.73801	0.586484	0	0.255428
NON-CODING	KNOWN	PARTIAL	chr22	CH17-264L24.1	ENST00000624350.1	major	0.878	1	-	0.541942	0	0.316199	0.547209	0.204182	0	0.791958	1.808	0.350604	0.823732	1.09082	0.344187	0.887122	0.520226	1.54878	1.7346	0	0.179266	0.654323	0.385404	1.41623	1.5568	0.216721	0.768424	2.09776	2.66049	1.29235	1.47772	0.73888	1.50721	1.37393	0.975125	1.09752	0.737799	0.740891	0.840999	0.40561	1.2692	0.534923	1.42115	1.06838	0.33801	0	0.596946	1.38154	0.879412	0.349561	0.623903	1.20584	0.83234	1.1908	1.02081	1.4952	0.605615	0.776314	1.18793	1.15545	0.978209	0.825967	0.796237	0.535983	0.763423	1.0487	0.295204	1.36846	0.496537	1.14943
NON-CODING	KNOWN	PARTIAL	chr22	C22orf24	NR_126507.1	major	0.233	1	-	0.541942	0.218102	0.316199	0	0.204182	0.230064	0	0	0	0	0.60601	0	0	0.173409	0	0	0	0	0.218108	0.256936	0	0.444801	0.433443	0.512283	0	0.332562	0.107696	0.67169	0	0	0	0.487563	0	0	0	0.140166	0.202805	0.705113	0.133731	0.315812	0.427353	0.507015	0	0	0	0	0	0	0	0.554893	0	0	0.575078	0.605615	0.129386	0.339407	0.660256	0.279488	0	0.66353	0.669979	0.190856	1.0487	0.73801	0	0.331024	0.63857
NON-CODING	KNOWN	PARTIAL	chr22	AC006946.17	ENST00000609791.1	major	0.387	1	-	0.541942	0.872409	0	0.182403	0	0.920257	0.131993	0.502222	0.701208	0.137289	0.242404	0	1.4194	0.173409	0.860432	0.216825	0	0.537797	0	0.128468	0	0.2224	0.433443	0.256141	0.26222	0.332562	0	0.268676	0	0.125601	0.686965	1.46269	0.243892	1.35263	0.148178	0.420499	0.202805	0	1.60477	1.42115	0.427353	0.67602	0.485287	0.358168	0	2.19853	0.524342	1.24781	0.241167	0.554893	0.264623	0	0	0	0.129386	0	0.330128	0.558977	0	0	0.401987	0	0	0	0	0	0.510856
NON-CODING	KNOWN	PARTIAL	chr21	RF01241	ENST00000458922.1	-	-	-	-	0.541942	0	0.632397	0	0.204182	0	1.05594	0.602667	0.175302	0.411866	0.969615	0	0.177424	0.693634	0.516259	0.650476	0.430369	0.179266	0.218108	0	0.283246	0.333601	0	0.256141	0.26222	0.997685	0.215392	0.537352	0.633326	0	0.137393	0.487563	0	0.245933	0.444534	0.420499	0.101403	0	0.401193	0.315812	0	0.507015	0.485287	0.358168	0.518078	1.31912	0.873903	0.311951	0	0	0.264623	0.204162	0.115016	0	0.776314	0.678815	0.330128	0.279488	0.117995	0.132706	0.401987	0	0.20974	0.295204	0.390989	0.496537	0.127714
NON-CODING	KNOWN	PARTIAL	chr21	MCM3APAS	ENST00000432735.5	minor	0.515	0.159	-	0.541942	1.52671	0.632397	0.364806	0.612546	0.690193	0.527972	0.602667	0.175302	0.686443	0.60601	0.344187	1.24197	1.21386	0.688346	0.867302	0.143456	0.537797	1.30865	0.128468	0	0.556001	0.216721	0.256141	1.57332	0.332562	0.430784	0.403014	0.73888	0.251201	0.137393	0	0.487785	0.614833	0.444534	0.420499	0.81122	0.282045	0.668654	0.78953	1.06838	0.507015	0.485287	1.0745	1.03616	0.439706	0.873903	1.09183	0	1.10979	0.529246	0.204162	0.115016	0.605615	0	0.339407	0	0.279488	0	0.265412	0	0.190856	0.41948	0.590408	0.390989	0	0
NON-CODING	KNOWN	PARTIAL	chr21	MCM3APAS	ENST00000414659.5	minor	0.211	0.065	-	0.541942	0	0.316199	0	0.204182	0	0	0.200889	0	0.411866	0.121202	0	0.177424	0.693634	0.172086	0.867302	0	0.179266	0.218108	0	0.283246	0.444801	0	0	0	0.665123	0.107696	0.537352	0.316663	0.376802	0	0.162521	0.243892	0.122967	0.148178	0	0.202805	0.141023	0	0	0.641029	0.33801	0.242644	0	0	0.439706	0.349561	0.623903	0.241167	0.277447	0.264623	0	0	0.605615	0.517543	0	0.165064	0.279488	0	0	0.401987	0.190856	0.41948	0.295204	0	0	0
NON-CODING	KNOWN	PARTIAL	chr21	LOC105379499	XR_951139.2	major	0.425	1	-	0.541942	0	0	0	0.204182	0	0.527972	1.00444	0.175302	1.51018	0.121202	1.03256	0	0.693634	0.172086	1.51778	0.286912	0.358532	1.74486	0	0.566493	0.333601	0.433443	0.512283	1.57332	0	0.53848	0	0	0	1.64872	1.62521	0.121946	1.96746	0.740891	0.140166	0.608415	0.282045	0.133731	1.10534	0	0.845025	0	1.19389	1.03616	0	0.349561	0	0.241167	0.554893	0	0	0.115016	0	0	0.169704	0.165064	0.279488	0.235991	0.398118	0	0	0	0	0.195495	0.496537	0
NON-CODING	KNOWN	PARTIAL:SINGLE	chr21	CH507-254M2.2	ENST00000625115.1	minor	0.595	0.221	-	0.541942	0.872409	0	0	1.83764	0.230064	0.659965	0.502222	0.525906	1.2356	0.242404	0.172094	0.532273	0.693634	0.172086	0.867302	0.860737	0.358532	1.52675	0.128468	0.849739	1.4456	0	0.256141	4.45774	0	0.53848	0	1.05554	0.125601	0	0.975125	0.609731	2.5823	0	0.420499	0.709818	0.56409	0.267462	0.315812	1.06838	0.507015	0.970574	0.358168	0	1.31912	0	0.467927	0.482335	0.554893	0.396935	0.408323	0	0	1.42324	0	0.165064	1.53719	0.235991	0.132706	0.267991	0.190856	0.20974	0.147602	0.781978	0.827561	0.255428
NON-CODING	KNOWN	PARTIAL:SINGLE	chr21	CH507-24F1.2	ENST00000623575.3	minor	0.763	0.18	-	0.541942	1.74482	0	0.364806	3.67528	0	1.05594	0.502222	0.350604	0.137289	0.484808	0.688374	0.709698	0.173409	0.860432	0.650476	1.14765	0.179266	0.654323	0.128468	0.849739	1.8904	0	0.512283	7.07994	1.33025	0.753872	0.940366	1.47776	0.251201	0	0.812604	0.365839	2.9512	0	0.140166	0.81122	0.56409	0.267462	0.315812	0.213676	0.845025	0.727931	0.119389	0	1.53897	0	0.623903	0.723502	0.554893	0.132312	0.612485	0.115016	4.2393	0.646928	0.678815	0	0.558977	0.117995	0.132706	0.535983	0.190856	0	0.590408	1.17297	0.662049	0
NON-CODING	KNOWN	PARTIAL	chr21	CDC27P9	XR_430342.3	major	1.008	1	-	0.541942	0.436204	1.58099	1.64163	0	0.920257	0.923951	0.301333	0.175302	0.823732	0	0.172094	0.532273	0.173409	3.44173	0.433651	0.573825	0.179266	0.654323	0.128468	0	0.333601	3.46754	0.256141	0	0.665123	10.0157	0.268676	0.527772	0.502403	0	0.162521	0.609731	3.3201	0.889069	16.1191	0.304208	0.56409	0.936116	0.631624	0.213676	0.33801	0.242644	0.716335	0.69077	1.75882	1.57303	0.467927	5.06452	0.83234	0.529246	0.612485	0	0	0	0	0	0.558977	0	0	0.133996	0.190856	0	0.295204	0	0	0.127714
NON-CODING	KNOWN	PARTIAL	chr21	CDC27P10	XR_430343.3	major	0.931	1	-	0.541942	0.218102	0.632397	1.45922	0	1.61045	0.923951	0.100444	0.350604	0.686443	0.121202	0	0	0.346817	2.75338	0.216825	0.430369	0	0.436216	0.128468	0	0.667201	1.08361	0	0	0.332562	8.50799	0.67169	0.844435	0.628003	0.412179	0.487563	0	3.44306	0.296356	16.5396	0.101403	0.423068	0.668654	1.42115	0.213676	0.33801	1.21322	0.358168	0.172693	1.75882	0.873903	1.09183	4.82335	1.10979	0.396935	0.204162	0.230031	0	0.388157	0	0	0.279488	0.235991	0.132706	0	0.763423	0	0.147602	0	0	0.127714
NON-CODING	KNOWN	PARTIAL:SINGLE	chr21	C21orf62-AS1	ENST00000382375.8	minor	1.782	0.391	-	0.541942	0.872409	2.52959	2.73605	1.02091	2.07058	2.11189	2.712	0.175302	0.549155	0.60601	0.172094	1.59682	2.77454	1.37669	1.7346	1.14765	2.68899	2.18108	1.41315	2.26597	0.556001	0.433443	1.28071	5.76884	0.997685	2.04622	1.0747	3.6944	1.13041	1.9235	4.38806	4.39006	1.35263	1.18543	1.12133	1.31823	0.987158	3.8782	2.5265	4.05985	2.87309	3.15437	0.835724	0.345385	1.75882	2.44693	0.935854	0.96467	1.38723	1.32312	0	0.345047	2.42246	5.56358	0.678815	1.8157	4.7513	0.943962	0.398118	2.14393	0.572567	1.25844	0.147602	0.586484	3.31024	1.02171
NON-CODING	KNOWN	PARTIAL:SINGLE	chr21	AP001347.6	ENST00000432621.5	minor	0.234	0.047	-	0.541942	0.436204	0	0.364806	0	0	0	0.602667	0.175302	1.09831	0	1.03256	0.177424	0.173409	0	0.867302	0.286912	0	0	0.385404	0	0	0.216721	0.512283	0.26222	0	0.323088	0.537352	0.105554	0.376802	0	0	0.121946	0	0	0.560666	0.507013	0.56409	0.267462	0.157906	0	0	0	0.119389	0.345385	0.659559	0	0.155976	0.723502	0	0.132312	0	0.345047	0	0	0.169704	0	0	0	0.66353	0.267991	0.190856	0	0.442806	0	0.827561	0
NON-CODING	KNOWN	PARTIAL	chr20	RP4-694B14.8	ENST00000611460.1	major	0.689	1	-	0.541942	0.654306	1.58099	0.182403	0.612546	0.460129	0.923951	1.40622	0.525906	0.549155	1.09082	0.516281	1.24197	0.346817	0.688346	0.216825	0.573825	0	1.52675	0.256936	1.69948	1.112	0.650164	0.512283	0	1.66281	1.29235	0.67169	0.422217	0.125601	1.23654	0.487563	1.09752	0.491866	0.740891	0.280333	0.608415	0.846135	0.802385	0.157906	1.70941	0.845025	0	0.477557	0.518078	1.31912	0.349561	0.155976	0.96467	0.83234	0.396935	0.204162	0.690094	0	0.646928	1.18793	0.495192	0.558977	0.589976	0.398118	0.535983	0.763423	0.62922	0.590408	0.781978	0.993073	0.766284
NON-CODING	KNOWN	PARTIAL:SINGLE	chr20	RP1-66N13.3	ENST00000425021.1	major	0.162	1	-	0.541942	0	0.316199	0	0	0	0.395979	0.401778	0.525906	0.274577	0	0	0	0	0.172086	0.216825	0.286912	0.179266	0.218108	0	0	0	0.650164	0	0	0.332562	0	0.537352	0.316663	0.125601	0.549572	0	0.121946	0.122967	0	0	0	0	0.133731	0	0	0	1.21322	0	0	0.879412	0.174781	0	0	0.554893	0	0	0	0	0	0	0.165064	0.698721	0	0	0.267991	0	0.20974	0	0	0	0.255428
NON-CODING	KNOWN	PARTIAL	chr20	RNA5SP479	ENST00000364858.1	major	0.294	1	-	0.541942	0.218102	0	0	0.204182	0	0.791958	0.703111	0.175302	0.823732	0.363606	0	0.709698	0.346817	0.172086	0.433651	0.430369	0.358532	0	0	0.283246	0.1112	0.433443	0.256141	1.57332	0	0.430784	0.134338	0.105554	0.251201	0.137393	0.162521	0	0.122967	0.148178	0.840999	0	0.56409	0	0.78953	0.427353	0.169005	0.727931	0.596946	0.345385	0.879412	0.524342	0.467927	0	0.554893	0.661558	0	0	0	0.129386	0	0	0.139744	0.353986	0.132706	0	0	0.41948	0.295204	0	0	0.255428
NON-CODING	KNOWN	PARTIAL	chr20	RN7SL443P	ENST00000464331.3	major	0.174	1	-	0.541942	0	0	0	0	0.460129	0.263986	0.100444	0	0	0.242404	0.172094	0.354849	0.173409	0	0	0.286912	0	0	0	0	0	0	1.02457	0	0.332562	0	0	0.316663	0	0	0.487563	0.243892	0.3689	0.148178	0.140166	0.40561	0	0.133731	0.631624	0.213676	0.507015	0	1.0745	0	0.659559	0.524342	0.155976	0	0	0.264623	0	0	0	0.388157	0	0.660256	0	0.235991	0	0	0	0	0	0	0.165512	0
NON-CODING	KNOWN	PARTIAL	chr20	RN7SKP271	ENST00000410528.1	major	0.22	1	-	0.541942	0.436204	0	0	0.204182	0.230064	0.131993	0.602667	0.175302	0.137289	0.121202	0	0	0	0	0	0	0	0.436216	0	0	0.444801	0.216721	0.768424	0.26222	0	0	0.134338	0.316663	0	0	0.325042	0	0	0.444534	0.420499	0.202805	0.282045	0	1.42115	0.213676	0.33801	1.45586	0.835724	0.345385	0.659559	0.174781	0.935854	0	0.554893	0.132312	0	0	0	0.258771	0	0.165064	0	0	0	0	0.190856	0.20974	0	0	0	0
NON-CODING	KNOWN	PARTIAL	chr20	RF00426	ENST00000516409.1	-	-	-	-	0.541942	0.218102	0.948596	0.182403	0	0.230064	0.659965	0.803556	0.175302	0	0	0.172094	0.532273	0.693634	0.344173	0.867302	0	0.358532	0.654323	0	0	0.556001	0.650164	0	0.78666	0.332562	0.430784	0.134338	0.316663	0.251201	0.137393	0.650084	0.731677	0.245933	1.3336	0.420499	0	0.846135	1.60477	0	1.28206	0.169005	0.727931	0.477557	0.172693	0.439706	1.04868	0	0	0.554893	0.396935	0	0.460062	0.605615	0.388157	0.509111	0.165064	0	0.117995	0.530824	0.669979	0.190856	0.62922	0.442806	0.390989	0.165512	0.127714
NON-CODING	KNOWN	PARTIAL	chr20	C20orf197	XM_017027830.1	minor	0.223	0.133	-	0.541942	0	0	0.729612	0	0.460129	0.659965	1.20533	0	0.274577	0.242404	0.688374	0	0	0	0.216825	0.286912	0	0.218108	0.128468	0.566493	0	0	0	0.52444	0	0	0	0	0.251201	0	0	0	0	0	0	0.202805	0.282045	0	0.157906	0	0.67602	0.485287	0.358168	0	0.219853	0	0.467927	0	0	0	0.204162	0.230031	0.605615	0	0.169704	0.495192	0.978209	0.471981	0.398118	0.401987	0	0.20974	0	0.586484	0.331024	0
NON-CODING	KNOWN	PARTIAL	chr2	RP11-686O6.1	ENST00000609491.1	major	0.41	1	-	0.541942	0.218102	0.316199	0	0	1.61045	0.791958	0.100444	0	0.411866	0.121202	0	0.887122	0.173409	0.344173	0.216825	0.430369	0.179266	2.18108	0	1.13299	0.667201	0	0	0.52444	0.332562	0.861568	0.268676	0.422217	0.251201	0.137393	0.812604	0.731677	0.3689	0	0.420499	0	0.423068	0	0.157906	0.427353	0.845025	0	0	0.172693	0.219853	0.349561	0.311951	0	0	0.264623	0.204162	0.345047	0.605615	1.03509	0.169704	0.660256	1.39744	0.589976	0.132706	0.803974	0	0.83896	0.295204	0.977473	0.662049	0.127714
NON-CODING	KNOWN	PARTIAL	chr2	RP11-65L3.2	ENST00000603415.1	major	0.318	1	-	0.541942	0.218102	0.632397	0	0	0	0.923951	0	0.350604	0.411866	0.242404	1.03256	1.06455	0.173409	0.172086	0.216825	0.573825	0	0.218108	0	0	0.778402	0.650164	0.256141	1.04888	0.665123	0.323088	0.134338	0.949989	0	0.137393	0.487563	0	0.3689	0.148178	0.280333	0	0.423068	0.401193	0	0.641029	0	0.242644	0	0	0.219853	0.524342	0	0.241167	0.554893	0	0.408323	0.460062	0	0.129386	0	0.165064	0.139744	0.235991	0.398118	0.401987	1.14513	0.20974	0.590408	0.195495	0.165512	0.383142
NON-CODING	KNOWN	PARTIAL	chr2	RP11-567F11.2	ENST00000625973.1	major	0.162	1	-	0.541942	0	0.316199	0	0	0	0	0.301333	0	0.274577	0	0	0	0	0	0	0	0.179266	0	0	0.283246	0	0.216721	0.512283	1.04888	0.332562	0.107696	0.537352	0.211109	0	0.137393	0.162521	0	0.3689	0.296356	0.420499	0	0.282045	0.267462	0.631624	0	0.169005	0.242644	0.238778	0	0.219853	0	0.155976	0.241167	0.277447	0.132312	0	0	0	0	0	0.165064	0	0.117995	0	0.401987	0	0.41948	0.295204	0.195495	0.165512	0
NON-CODING	KNOWN	PARTIAL	chr2	RP11-474G23.2	ENST00000609955.1	major	0.509	1	-	0.541942	0.872409	0.316199	0.182403	0.612546	0.920257	0.527972	0.703111	0.175302	0.411866	0.242404	0.344187	0.177424	0.520226	0.688346	0.216825	0.286912	0	0.654323	0	0.283246	0.1112	0.433443	0.768424	1.3111	0.332562	0.969264	0.268676	0.527772	0.251201	0	0.325042	0	0.122967	0	0.280333	0.202805	0	0	0.157906	0.427353	0.33801	0	0.358168	0	0.879412	0.524342	0	0.241167	0	0	1.42913	0.805109	1.21123	0.517543	1.01822	0.660256	0.558977	1.06196	2.65412	0.535983	0.763423	1.46818	1.62362	0.977473	0.165512	1.14943
NON-CODING	KNOWN	PARTIAL:SINGLE	chr2	RP11-455J20.2	ENST00000520651.1	major	2.952	1	-	0.541942	5.23445	5.69157	6.0193	2.04182	2.99084	4.22378	8.73867	2.27893	3.70679	1.69683	1.37675	2.83879	2.60113	7.05555	6.50476	4.44714	4.84018	3.48972	3.46863	6.79791	1.8904	3.0341	2.04913	1.3111	0.997685	5.60019	2.8211	2.3222	2.00961	2.33568	2.92538	3.41449	4.18086	1.3336	2.24266	2.33226	1.69227	5.08177	3.63184	2.35044	3.88712	2.91172	0.716335	1.55423	3.29779	3.32083	2.02768	1.92934	3.05191	2.51392	1.22497	1.61022	3.63369	4.14034	2.20615	1.98077	3.21412	0.235991	1.32706	2.00994	1.33599	0.41948	1.03321	0.977473	4.79985	2.29885
NON-CODING	KNOWN	PARTIAL	chr2	RP11-449G16.1	ENST00000609671.1	major	0.266	1	-	0.541942	0.218102	0.316199	0	0	0	0.263986	0.200889	0.525906	0	0.242404	0	0.177424	0.346817	0.516259	0	0	0.179266	0	0.128468	0.849739	0.2224	0	0	0.26222	0	0.215392	0.134338	0.949989	0.125601	0.137393	0.162521	0.243892	0.860766	0.148178	1.2615	0	0.846135	0.133731	0.473718	0.213676	0.507015	0.242644	0	0.345385	0.439706	0.699122	0.311951	0.482335	0	0.132312	0.408323	0.230031	0	0.129386	0.339407	0.165064	0.139744	0.235991	0.398118	0.133996	0.190856	0	0.442806	0.390989	0.165512	0.383142
NON-CODING	KNOWN	PARTIAL	chr2	RP11-337N6.3	ENST00000624891.1	major	0.882	1	-	0.541942	1.30861	0.632397	0.182403	0.408364	1.61045	0.923951	2.31022	0.350604	0.686443	0.363606	0.172094	0.532273	1.21386	0.344173	0.650476	0.717281	0.537797	0.218108	0.128468	0.849739	0.2224	1.95049	1.02457	2.35998	0	1.29235	0.268676	0.844435	0.502403	1.09914	0.487563	0.853624	1.1067	0.296356	0.840999	0.40561	0.846135	0.936116	0.631624	0	0.67602	1.69851	0.477557	0.518078	0.439706	0.699122	0.623903	0.96467	0.277447	0.79387	0.408323	1.15016	2.42246	3.10526	0.509111	1.48558	2.37565	1.17995	0.66353	0.803974	0.381712	0.83896	0.885612	0.781978	2.97922	1.27714
NON-CODING	KNOWN	PARTIAL	chr2	RP11-332H14.1	ENST00000609349.1	major	1.231	1	-	0.541942	1.09051	1.58099	0.729612	1.22509	2.30064	1.45192	2.00889	0.701208	0.274577	0.363606	0	1.24197	0.346817	2.40921	0.433651	0.573825	0.896329	1.09054	1.28468	0	0.556001	1.08361	1.28071	2.35998	0.997685	2.04622	0.940366	0.422217	0	0.961751	0.162521	0.121946	0.3689	0.889069	0.840999	0.304208	0.705113	0.267462	0.473718	0.213676	0	0.485287	0.835724	0.345385	0.219853	0	0	0.482335	0.554893	0.396935	2.44994	1.03514	3.63369	2.97587	0.678815	2.47596	4.33207	4.9558	4.3793	2.41192	1.7177	2.93636	2.06643	2.34593	1.65512	3.57599
NON-CODING	KNOWN	PARTIAL	chr2	RP11-191L17.1	ENST00000609028.1	major	1.126	1	-	0.541942	0.436204	3.79438	1.27682	0	0.460129	0.923951	0.803556	0.701208	1.78475	1.57563	1.20465	0.532273	2.0809	1.72086	0.433651	1.14765	1.43413	0.872431	0.899276	0.849739	1.7792	1.51705	0.768424	1.04888	0.997685	1.40005	1.61206	1.05554	0.879204	0.137393	0.162521	1.34141	0.860766	1.3336	1.96233	1.31823	1.12818	1.87223	1.26325	1.28206	1.18304	1.21322	1.43267	0.863463	0.659559	2.09737	0.623903	1.68817	0.554893	0.79387	0.612485	1.84025	0.605615	0.646928	1.01822	0.660256	0.279488	2.71389	1.59247	0	0.763423	0.20974	2.21403	0.977473	1.48961	1.53257
NON-CODING	KNOWN	PARTIAL	chr2	RP11-105N14.1	ENST00000604818.1	major	0.635	1	-	0.541942	0.218102	0.316199	0.912015	1.02091	0.920257	2.50787	1.40622	0.525906	0.411866	0.363606	0.516281	0.532273	1.73409	0.688346	0	0.286912	0.896329	0.872431	0.385404	0.283246	0	0	1.02457	1.83554	0.665123	0.753872	0.134338	0.844435	0	0	0.487563	0.243892	0.860766	0.296356	0.280333	0.101403	0.705113	0.668654	0.631624	0.641029	0	0	0.238778	0.172693	0.219853	0.873903	0.779879	0.96467	0.83234	0	0.408323	0.345047	0.605615	1.68201	0.848518	0.990383	0.978209	0.943962	0.398118	1.60795	0.190856	0.83896	1.18082	0.390989	0.496537	1.02171
NON-CODING	KNOWN	PARTIAL	chr2	RNU6-613P	ENST00000410412.1	major	0.321	1	-	0.541942	0	0	0.182403	0.408364	0.690193	0.923951	0.401778	0.350604	0.686443	0.242404	0.172094	0.177424	0.520226	1.03252	0	0.286912	0	0.436216	0.256936	0.566493	0.444801	0.433443	0.512283	0.78666	0.665123	0.53848	0.537352	0.316663	0.376802	0	0	0.243892	0.122967	0	0.140166	0	0	0.133731	0	1.06838	0.507015	0.727931	0.119389	0.172693	0.439706	1.04868	0.155976	0.723502	0	0.132312	0	0.115016	0	0	0.169704	0.165064	0.139744	0.471981	0.66353	0.133996	0.381712	0.20974	0.442806	0.390989	0	0
NON-CODING	KNOWN	PARTIAL	chr2	RNU6-5P	ENST00000384238.1	major	0.431	1	-	0.541942	0.218102	1.26479	0	0.408364	0.230064	0.923951	0.803556	0	0.411866	0	0.172094	0.532273	0.173409	0.688346	0.216825	0.430369	0.717063	0.654323	0	0	0.2224	0	0.512283	1.3111	0	0.53848	0.806028	0.527772	0.251201	0.686965	0.650084	0.243892	0.122967	0.740891	0.420499	0.202805	0	0.267462	0.473718	0.854706	0.169005	0.485287	0.119389	0.172693	0.219853	0.349561	0.467927	0.241167	0	0.396935	0.408323	0.460062	0.605615	0.517543	0.509111	0.660256	0.838465	0.117995	0.66353	0.535983	0.381712	1.25844	0.147602	0.586484	0.331024	1.02171
NON-CODING	KNOWN	PARTIAL	chr2	RNU6-451P	ENST00000362921.1	major	0.143	1	-	0.541942	0	0	0	0	0	0	0	0	0	0.242404	0	0	0	0	0	0	0	0	0	0	0	0	0	0	0	0.215392	1.61206	0	0	0.412179	0.487563	0	0	1.18543	1.12133	0.101403	0	0.401193	0.315812	0.213676	0.33801	0	0.238778	0.518078	0.219853	0.873903	0	0	0	0.529246	0	0	0	0	0	0	0	0	0	0	0	0	0	0	0	0
NON-CODING	KNOWN	PARTIAL	chr2	RF00554	ENST00000391143.1	-	-	-	-	0.541942	0	0	0	0	0	0.263986	0	0	0.137289	0.121202	0	0.354849	0.173409	0.516259	0	0	0	0	0.256936	0	0.1112	0	0	0	1.33025	0.215392	0.537352	0	0	0.137393	0	0	0.245933	0.444534	0.840999	0	0.282045	0.401193	0	0	0	0	0	0	0.219853	0.174781	0.155976	0.723502	0	0	0.204162	0	0	0	0	0.330128	0.139744	0	0.398118	0.267991	0.190856	0	0.147602	0	0	0
NON-CODING	KNOWN	PARTIAL	chr2	PKI55	NR_037701.1	major	0.671	1	-	0.541942	0.872409	0	0.182403	0	0.920257	0.527972	0.401778	0.701208	0.411866	1.45442	0.516281	0.532273	0.520226	1.20461	0.650476	0.717281	0.896329	0.436216	0.899276	0.849739	0.778402	0.216721	0.256141	0.52444	1.33025	0.430784	0.806028	0.527772	1.00481	0.549572	0.487563	0.97557	0.245933	0.592713	0.140166	0.507013	0.56409	0.267462	0.631624	0	0.67602	1.45586	0.477557	0.345385	0.659559	0.524342	1.09183	0.241167	0.554893	0.661558	0.816647	0.805109	0	0.9057	0.509111	0.825319	0.279488	0.589976	0.796237	1.33996	0.954279	1.67792	1.03321	1.95495	0.827561	0.893998
NON-CODING	KNOWN	PARTIAL	chr2	MIR4771-2	ENST00000577758.1	major	0.137	1	-	0.541942	0.218102	0	0	0	0.230064	0.791958	0.100444	0	0	0	0	0.354849	0.520226	0.172086	0.216825	0	0	0.654323	0	0	0	0	0	0	0.665123	0.215392	0	0.316663	0	0	0.325042	0.365839	0.3689	0.444534	0	0.101403	0	0.267462	0	0	0	0	0	0.345385	0	0.174781	0.467927	0	0	0.132312	0	0	0	0.258771	0.169704	0.165064	0	0	0	0.267991	0	0.20974	0	0	0	0.127714
NON-CODING	KNOWN	PARTIAL	chr2	MIR4263	ENST00000584745.1	major	0.875	1	-	0.541942	1.09051	1.89719	0.182403	1.42927	0.460129	0.923951	1.10489	0.525906	0.137289	0.969615	1.37675	0.532273	1.21386	1.03252	0.650476	1.86493	0.537797	1.09054	1.28468	0.849739	0.556001	2.81738	1.79299	2.35998	0.332562	0.646176	0.403014	2.11109	0.502403	0.824358	0.162521	1.5853	1.1067	1.77814	0.560666	0.709818	0.846135	0.401193	0.631624	0.641029	0.507015	0.485287	1.0745	1.55423	0.879412	0.524342	0.623903	0.723502	1.66468	0.79387	0.204162	0.230031	0	1.42324	0.339407	0.165064	0.978209	0.235991	0.398118	0.535983	0.572567	1.25844	0.885612	1.17297	0.827561	0.127714
NON-CODING	KNOWN	PARTIAL:SINGLE	chr2	LOC105374807	XR_940246.2	major	1.017	0.721	-	0.541942	1.30861	0.948596	0.364806	0.408364	0.460129	1.8479	1.50667	0.87651	1.37289	0.727212	0.860468	1.06455	0.520226	2.40921	0.867302	1.14765	0.537797	0.654323	0	0.849739	0	1.51705	0.768424	0.52444	0.665123	1.83083	1.20904	0.949989	1.63281	0.961751	1.30017	1.09752	0.614833	2.22267	1.12133	1.21683	1.12818	1.33731	1.73697	1.49574	1.01403	0.485287	0.596946	0.345385	1.97868	1.22346	0.623903	1.447	1.10979	0.132312	0.408323	0.460062	3.02807	0.776314	0.678815	0.660256	0.139744	0.707972	1.06165	1.47395	1.14513	1.25844	1.32842	1.36846	0.662049	1.40485
NON-CODING	KNOWN	PARTIAL:SINGLE	chr2	LOC105373496	NR_135564.1	major	0.264	0.589	-	0.541942	0	0.632397	0.912015	0	0	0	0.100444	0.350604	0	0.121202	0.172094	0	0	1.37669	0.216825	0.143456	0	0	0.385404	0	0.1112	0	0	0	0.332562	0.215392	0	0.105554	0	0.549572	0.975125	0.731677	0	0	0.280333	0	0	0.401193	0.315812	0.213676	0.169005	0.485287	0	0.172693	0	0.349561	0.311951	0.241167	0.83234	0.396935	0.408323	0.460062	1.21123	0.388157	0.509111	0.825319	0	0.235991	0.265412	0	0	0.20974	0	0.390989	0	0.63857
NON-CODING	KNOWN	PARTIAL:SINGLE	chr2	LOC102724233	XR_940181.2	minor	0.78	0.294	-	0.541942	0.218102	0.632397	0.182403	0	0.690193	0.659965	0.100444	1.40242	3.29493	1.33322	0	1.24197	0	1.37669	1.08413	0.143456	1.25486	1.52675	1.41315	0.283246	1.3344	0.650164	1.28071	0.26222	0.997685	1.40005	0.537352	0.105554	1.00481	2.88525	0.325042	1.46335	0.122967	1.03725	0.560666	0	0.56409	0.267462	0.315812	0	0	0.727931	0	0.518078	0	0	0.467927	1.447	1.10979	0.264623	0	0.230031	1.21123	0.258771	1.01822	1.8157	1.11795	1.06196	0.398118	0.803974	0.381712	2.51688	0.73801	0.586484	0.662049	2.42657
NON-CODING	KNOWN	PARTIAL:SINGLE	chr2	LOC102724081	XR_923566.2	major	0.288	1	-	0.541942	0	0	0.182403	0	0.460129	1.31993	0.200889	0.175302	0	0.121202	0.344187	0	0.520226	0.860432	0.216825	0.430369	0	0.436216	0.64234	0.566493	0	0	0.256141	0	0	0	0.268676	0.316663	0.125601	0.137393	0.975125	0.609731	0	0.148178	0.700832	0.709818	0.282045	0.534923	0	0.427353	1.01403	0.242644	0.477557	0.518078	0	0.349561	0.311951	0.482335	0.277447	0.264623	0.204162	0.115016	0	0	0.339407	0	0	0.117995	0.265412	0.133996	0.572567	0.20974	0.295204	0	0.496537	0.127714
NON-CODING	KNOWN	PARTIAL:SINGLE	chr2	LOC101927801	XR_923273.2	major	0.48	1	-	0.541942	1.09051	0.316199	2.00643	0.204182	0	0	0	0.175302	0	0.242404	0.516281	0	1.21386	0.688346	0.433651	3.72986	0	0.218108	3.5971	0	1.8904	0	2.04913	0	0.332562	0.323088	0.537352	0	0.251201	0	0	0	0	0.148178	0.420499	0.40561	0.56409	0	0.315812	0.641029	0	0	0.119389	0	0	0	1.71573	1.68817	0.277447	0.132312	0	0.690094	0	0	1.01822	0.495192	0	0.471981	0.398118	0.669979	0.190856	0.62922	0.295204	0.390989	0	0.127714
NON-CODING	KNOWN	PARTIAL:SINGLE	chr2	LOC100507554	XR_923869.2	minor	0.249	0.435	-	0.541942	0.436204	0	0	0.408364	0	0.659965	0	0.175302	0.137289	0.121202	0.172094	0.887122	0.346817	0	0.433651	0	0.358532	0.436216	0.256936	0.283246	0.333601	0	0.256141	0	0.332562	0.753872	0.134338	0	0.251201	0.274786	0.325042	0.365839	0	0.889069	0.140166	0.202805	0	0.133731	0.473718	0.854706	0	0.485287	0	0	0.439706	0.349561	0.467927	0.241167	0	0.529246	0.204162	0.115016	0	0.258771	0.339407	0.165064	0	0.117995	0.132706	0.267991	0.381712	0	0	0.195495	0	0.63857
NON-CODING	KNOWN	PARTIAL	chr2	LINC00152	NR_024206.1	major	0.482	1	-	0.541942	0.436204	0.316199	0.364806	0	0.460129	0.395979	0.401778	0.701208	0.96102	1.09082	0	0.177424	0.346817	0.172086	0.216825	0.717281	0	0.218108	0.256936	0	0.889602	0.650164	0.512283	0	0.665123	0.53848	0.940366	0.105554	0.376802	0.824358	0.487563	0.487785	0.245933	1.03725	0.560666	1.01403	0.423068	0.668654	0.315812	0.641029	0.67602	0.242644	0.477557	0.172693	0.219853	2.09737	0.779879	0.482335	0	0.396935	1.63329	0.805109	0	0.258771	0.848518	0.660256	0	0.235991	0.265412	0.133996	0.190856	0.20974	0.590408	0.781978	0.331024	0.63857
NON-CODING	KNOWN	PARTIAL:SINGLE	chr2	IGKV2-30	ENST00000468494.1	major	2.445	1	-	0.541942	0	0	0	0	0	0	0	0.175302	0	0.969615	2.23722	0	1.38727	26.3292	3.90286	0.573825	0.896329	0	0	0	0	0	40.7265	0	0	0.861568	0	0.105554	9.54565	0	0.162521	1.5853	0.737799	0.148178	15.4183	0.101403	2.67943	0	0.157906	0	0	0.242644	1.43267	0	0	0	0	27.0108	10.8204	0	0	7.47601	0	0	2.88496	2.97115	0	0.353986	0.265412	0.267991	0	0.41948	0.442806	0	0	0
NON-CODING	KNOWN	PARTIAL:SINGLE	chr2	IGKV1-16	ENST00000479981.1	major	5.649	1	-	0.541942	0.218102	0.316199	0	0	0	0	0	0	0	19.2711	0	15.9682	0	0	0.867302	0.143456	12.5486	0	0	0.283246	0	0	0.512283	0	0	0	2.28375	0	0	0.824358	0.812604	0.609731	0.122967	0.444534	1.54183	0.507013	0.141023	0	0	14.53	0	0.485287	0	0	0	0	0	3.61751	13.8723	0	0.816647	6.55589	0.605615	0	3.90318	0.330128	0	0	0	1.20596	0	0.41948	0	274.083	0	0.127714
NON-CODING	KNOWN	PARTIAL	chr2	CYTOR	ENST00000642796.1	minor	0.805	0.012	-	0.541942	1.74482	0.632397	0	0.408364	0.920257	1.58392	0.301333	0.175302	2.60848	1.09082	1.03256	0.354849	0.173409	0.516259	0.216825	2.15184	0.358532	0.654323	0.128468	0	1.4456	0	0	0	1.99537	1.72314	1.34338	0.422217	1.63281	0.549572	0.162521	0.365839	0.245933	1.18543	2.24266	1.41964	0.987158	0.401193	0.947436	2.13676	2.53508	1.69851	0.835724	2.07231	1.09926	2.27215	0.779879	1.20584	1.10979	0.661558	0.204162	0.575078	0	0.258771	0.339407	0.165064	0	0	0.132706	0.535983	0.381712	0	0.147602	0.977473	0.662049	0.510856
NON-CODING	KNOWN	PARTIAL	chr2	AC108488.4	ENST00000422961.5	major	2.639	1	-	0.541942	7.85168	2.84579	2.37124	0	0.690193	5.80769	11.0489	0	0.96102	1.69683	8.60468	1.24197	2.60113	2.40921	8.45619	0	1.79266	9.16053	0.128468	0.566493	5.89361	3.25082	0	4.19552	3.99074	0.53848	1.0747	0.105554	0	4.53397	6.66336	4.9998	2.82823	1.03725	2.66316	6.38836	0.987158	0.267462	0.947436	1.70941	1.35204	2.91172	0	0	6.81544	1.57303	2.80756	0.723502	4.99404	2.77854	0.204162	2.87539	0	0	0.848518	9.57371	0.139744	0.235991	3.45036	5.49382	0.572567	3.56558	0.295204	0.781978	3.47576	0.510856
NON-CODING	KNOWN	PARTIAL:SINGLE	chr2	AC093391.2	ENST00000597450.1	major	0.262	1	-	0.541942	0	0.632397	0.547209	0	0.920257	0	0	0.350604	0.411866	0.242404	0	0.532273	0.346817	0.344173	0	0.143456	0	0.218108	0.128468	0	0.1112	0	0	0.26222	0.332562	0.861568	0.537352	0.73888	0.251201	0.412179	1.95025	0.609731	0.122967	0.296356	0.420499	0.304208	0	0.936116	0.315812	0.213676	0.33801	0	0.119389	0.518078	0	0	0.155976	0.723502	0.554893	0.529246	0	0	0	0	0	0.165064	0	0	0	0.133996	0	0	0	0	0	0.255428
NON-CODING	KNOWN	PARTIAL:SINGLE	chr2	AC092580.4	ENST00000417930.1	major	3.581	0.982	-	0.541942	16.5758	14.2289	55.9978	12.0467	0.460129	3.43182	0	0.175302	2.05933	0.484808	61.4374	0.354849	0	1.37669	0.433651	20.2273	0.717063	1.74486	0.770808	0.283246	0	5.85148	0	1.04888	2.32793	0.323088	1.34338	0.422217	0.376802	0.274786	1.30017	0	0	0.444534	1.12133	1.92665	2.11534	0	0.157906	9.82912	3.2111	0.242644	0	1.03616	1.97868	0.174781	0.155976	0.723502	0.554893	3.57241	0.204162	0.345047	0	0	0.169704	0.165064	0	2.00592	0.66353	0.401987	0.190856	0	1.03321	0.195495	0.662049	0
NON-CODING	KNOWN	PARTIAL:SINGLE	chr2	AC083900.1	ENST00000421964.1	major	0.762	1	-	0.541942	6.76117	1.89719	0.912015	0.816728	0.460129	1.05594	0.200889	0	0.411866	1.09082	1.37675	0.887122	1.21386	0.344173	0.216825	1.57802	0.179266	0.218108	1.41315	0	0.556001	1.73377	0	0.52444	0	1.93853	0	0.316663	0.376802	0.412179	0	0.365839	0.3689	0.148178	0.280333	0.81122	1.12818	0	0.315812	0	0	0	0.119389	0.172693	0.219853	0	0.311951	0.723502	0.554893	0.132312	0.612485	0.115016	0.605615	0.258771	1.69704	2.14583	0.139744	0.707972	0.928943	2.94791	0.381712	0.20974	0.73801	1.56396	0.827561	4.08685
NON-CODING	KNOWN	PARTIAL:SINGLE	chr2	AC074289.1	ENST00000438115.6	minor	0.231	0.015	-	0.541942	0	0.316199	0	0	0.690193	0.131993	0.703111	0	0.686443	0.121202	0	0.354849	0.520226	0.344173	0.216825	0.286912	0	0.436216	0.128468	0.283246	0.1112	0	0.256141	0	0.332562	0.646176	0.403014	0	0.125601	0.549572	0.975125	0.121946	0	0	0.700832	0	0	0.267462	0.157906	0.427353	0.507015	0.485287	0.238778	0	0	0.524342	0	0.723502	0.277447	0.132312	0.204162	0	0	0.258771	0.339407	0	0	0	0.265412	0.267991	0.190856	0	0	0.195495	0	0
NON-CODING	KNOWN	PARTIAL:SINGLE	chr2	AC073046.4	ENST00000413452.1	minor	0.735	0.113	-	0.541942	0	1.26479	1.27682	0.612546	0.460129	0.791958	0.502222	0.701208	1.92204	0.121202	2.06512	0.887122	0.520226	0.688346	1.30095	1.00419	1.07559	2.39919	0.128468	0	0	0.216721	0.512283	0.26222	0	0.323088	1.61206	1.37221	0.376802	0.549572	1.95025	0.609731	0.122967	1.03725	1.40166	2.02805	0.141023	0.668654	0.473718	0.427353	0.169005	0.242644	0.238778	0.172693	3.29779	0.174781	0.155976	0.482335	1.38723	0.529246	0.408323	0.230031	1.81684	1.03509	0	1.65064	0.558977	0.589976	0.66353	0.401987	0.572567	0.20974	0.295204	0	1.48961	0.127714
NON-CODING	KNOWN	PARTIAL:SINGLE	chr2	AC013267.2	ENST00000421842.1	major	2.062	0.786	-	0.541942	2.61723	4.74298	4.92488	1.02091	1.61045	3.95979	3.51556	1.92832	3.15764	2.30284	1.54884	1.4194	2.25431	3.26964	2.16825	3.29949	2.33046	2.61729	3.85404	2.26597	0.889602	2.60066	1.02457	1.83554	0.997685	2.36931	3.08977	1.1611	1.63281	3.16004	2.76286	2.68282	3.19713	1.92632	1.96233	1.72384	1.55125	5.2155	2.36859	1.28206	1.35204	4.85287	0.835724	0.69077	1.09926	3.67039	2.33964	1.20584	1.66468	2.51392	0.612485	1.03514	0.605615	2.07017	0.848518	2.64102	3.07437	0.825967	0.796237	1.07197	0.572567	0	1.18082	0.390989	1.98615	1.40485
NON-CODING	KNOWN	PARTIAL	chr19	ZNF818P	NR_073396.1	major	1.39	0.716	-	0.541942	1.52671	1.26479	2.18884	0	0.920257	4.09178	2.41067	1.92832	2.33391	1.45442	0.172094	1.06455	0.173409	4.99051	1.51778	0.143456	1.25486	1.74486	2.05549	0	1.8904	0.433443	1.79299	1.83554	2.32793	2.90779	0	1.47776	1.50721	0.824358	0.975125	0.609731	0.860766	0.592713	1.40166	1.52104	2.25636	3.20954	0.631624	2.13676	1.69005	1.45586	1.67145	1.03616	0.439706	2.44693	1.40378	0.482335	1.94213	0.396935	1.63329	0.920125	3.63369	1.16447	0.678815	1.8157	2.93463	0.353986	1.06165	2.14393	0.572567	0.41948	0.147602	0	0.827561	0.893998
NON-CODING	KNOWN	PARTIAL	chr19	SNAR-A7	NR_024224.1	major	0.422	1	-	0.541942	0	2.84579	0.182403	0	0.690193	0	0.100444	0	0.137289	0.484808	0.172094	0.354849	0	0	0.867302	0	0.896329	0	0.128468	0	0.1112	0.216721	0	0	0.332562	2.04622	2.68676	0.105554	0.628003	2.19829	0.487563	0.609731	0.122967	0.148178	0.840999	0.81122	0.705113	0.401193	0.78953	0.854706	0.169005	0.242644	1.31328	0.172693	0.219853	1.04868	0	0.723502	0	0.132312	0	0	0	0.129386	0.339407	0.165064	0.279488	0.117995	0.132706	0.133996	0	0.62922	0	0	0.165512	0.63857
NON-CODING	KNOWN	PARTIAL	chr19	SNAR-A3	NR_024214.1	major	0.383	1	-	0.541942	0.436204	1.26479	0	0	0.460129	0.131993	0	0.175302	0	0.242404	0	0.177424	0.173409	0	0.867302	0	0.537797	0.436216	0.64234	0	0.1112	0.216721	0.256141	0.26222	0	1.50774	3.22411	0.105554	0.753604	1.9235	0.650084	0.365839	0.3689	0.148178	0.560666	0.507013	1.12818	0.133731	0.473718	0.427353	0	0.242644	1.31328	0.345385	0.439706	1.22346	0.311951	0	0	0.132312	0.204162	0.115016	0	0.129386	0.169704	0.165064	0.139744	0.117995	0	0	0	0.20974	0.147602	0.195495	0.331024	0.510856
NON-CODING	KNOWN	PARTIAL	chr19	RP11-15H20.6	ENST00000640517.1	minor	0.259	0.119	-	0.541942	0.218102	0.316199	0	0	0	0.131993	0.301333	0.175302	0.411866	0	0	0.354849	0.173409	0.172086	0	0.143456	0.179266	0	0.385404	0	0.889602	0.650164	0	0.52444	0.332562	0.107696	0.537352	0.211109	0.376802	0.137393	0.162521	0.365839	0.245933	0	0.140166	0.101403	0.423068	0.133731	0.157906	0.427353	0.67602	0	0.358168	0	0.659559	0.174781	0.155976	0.482335	0.277447	0.396935	0	0.230031	0.605615	0.129386	0.339407	0.330128	0.139744	0.117995	0.66353	0.267991	0	0.20974	0.442806	0.781978	0.331024	0.127714
NON-CODING	KNOWN	PARTIAL	chr19	RNU6-195P	ENST00000411352.1	major	0.393	1	-	0.541942	0	0.632397	0	0.408364	0.460129	2.77185	0.502222	0	0.411866	0.121202	0	0.532273	0.867043	0.860432	0.216825	0.286912	0.179266	1.09054	0	0.283246	0.333601	0	0	0.78666	0.332562	1.18466	0.403014	1.37221	0.376802	0.412179	0	0.243892	0.122967	0.444534	0.981165	0.101403	0.423068	1.06985	0.157906	0.213676	0.169005	0.485287	0	0.172693	0.439706	0.524342	0.311951	0.96467	0.554893	0.132312	0.204162	0	0	0.258771	0.339407	0	0.558977	0.353986	0	0.401987	0	0.20974	0.442806	0.390989	0.165512	0.127714
NON-CODING	KNOWN	PARTIAL	chr19	RF00156	ENST00000365509.1	-	-	-	-	0.541942	0.218102	0.316199	0.182403	0.612546	0.230064	0.659965	1.10489	0.87651	0.823732	0.848413	0	0	0.693634	0.172086	0.216825	1.00419	0.179266	0.218108	0.385404	0	0.556001	0.433443	1.79299	0	0	1.18466	0.67169	0.316663	0.251201	0.824358	0	0.487785	0	1.18543	0.280333	0.912623	0.846135	0.267462	0.947436	0.213676	0.507015	0.970574	0.955113	1.03616	0.659559	0.174781	0.779879	0.96467	1.38723	0.396935	0	0.805109	0.605615	0	0.678815	0.495192	0	0.943962	0.132706	0.401987	0.381712	0.20974	1.03321	1.17297	0.662049	1.02171
NON-CODING	KNOWN	PARTIAL	chr19	MIR4999	ENST00000585029.1	major	0.299	1	-	0.541942	0.218102	0.632397	0.182403	0.408364	0	0.527972	0.904	0	0.549155	0	0	0.354849	0.346817	0.516259	0	0	0.537797	0	0	0.566493	0.333601	0.433443	0.512283	0.26222	0	0.430784	0.403014	0.211109	0.251201	0	0	0.365839	0.3689	1.03725	0.981165	0.101403	0.423068	0.133731	0.78953	0.427353	0.67602	0.727931	0.596946	0	0.219853	0.699122	0.155976	0	0.83234	0.396935	0	0	0	0.129386	0.169704	0.165064	0	0.471981	0	0.133996	0.381712	0.20974	0.295204	0	0	0
NON-CODING	KNOWN	PARTIAL	chr19	LOC105372272	XR_001753865.1	major	0.347	0.711	-	0.541942	0.218102	0.632397	0.182403	0.816728	0.230064	0.395979	0	0.701208	0.274577	0.242404	0.860468	0.354849	0.346817	0.860432	0.216825	0.286912	0.717063	0.218108	0.770808	0	0	0.866886	0.256141	0.78666	0.332562	0	0.268676	0.844435	0.125601	0.137393	0.162521	0.487785	0.983732	0.444534	0.140166	0.304208	0	0.936116	0.157906	0.213676	0.507015	0	0.835724	0	0	0.174781	0.311951	0	0.554893	0	0	0.230031	0.605615	0.388157	0.169704	0.165064	0.139744	0.117995	0.398118	0.803974	0.381712	0.20974	0.442806	0	0.496537	0
NON-CODING	KNOWN	PARTIAL	chr19	LOC100505622	NR_038332.1	major	1.984	1	-	0.541942	3.92584	2.84579	3.46566	0.816728	0.920257	1.31993	1.70756	1.40242	3.70679	0.969615	1.03256	3.72591	0.867043	1.37669	2.16825	1.14765	0.717063	2.18108	3.34017	1.98272	1.7792	3.90099	1.28071	0.78666	1.33025	2.8001	1.34338	2.63886	2.38641	1.23654	1.78773	2.56087	2.45933	2.22267	2.66316	1.21683	2.11534	4.27939	2.5265	3.6325	2.02806	1.69851	1.19389	1.20885	2.19853	2.97127	2.96354	2.65284	0.83234	1.85236	1.22497	1.61022	2.42246	1.03509	1.86674	2.47596	2.65514	2.12391	0.928943	1.33996	1.7177	1.67792	3.54245	0.390989	1.65512	1.53257
NON-CODING	KNOWN	PARTIAL	chr19	LLNLR-470E3.1	ENST00000619715.1	major	0.147	1	-	0.541942	0	0.316199	0.182403	0	0	0	0.803556	0	0	0	0	0.177424	0	0	0.433651	0	0.179266	0	0	0	0	1.51705	0	0	0	0	0	0	0	0	0.162521	0	0.491866	0.148178	0.140166	0	0	0.267462	0	0.213676	0.33801	0.242644	0	0	0	0.349561	0	0	0	0.264623	0	0	0	0	0	0	2.65514	0	0	0.401987	0	0	0	0	0	0
NON-CODING	KNOWN	PARTIAL	chr19	CTD-3222D19.4	ENST00000625135.1	major	0.574	1	-	0.541942	0.436204	1.26479	0.547209	0.408364	0.460129	0.791958	0.200889	1.05181	0.686443	0.121202	0.344187	0.532273	0.867043	0.344173	0.650476	0	0.179266	0.654323	0.128468	0	0.1112	0.216721	0.768424	1.04888	0.332562	1.07696	0.806028	0.211109	0.251201	0.961751	0.325042	1.09752	0.737799	0.592713	0.420499	0.101403	0.846135	0.936116	0.631624	0.854706	4.05612	0.727931	0.596946	0.172693	0.219853	1.22346	1.24781	1.20584	0.554893	0.661558	0	1.15016	0	0.388157	0.339407	0.495192	0.558977	0.707972	0.132706	0.133996	0.572567	0	0	0.586484	0.165512	0
NON-CODING	KNOWN	PARTIAL	chr19	CTD-2639E6.4	ENST00000569130.1	major	0.4	1	-	0.541942	0	0.632397	0	0	0	0.659965	0.703111	0.350604	0.686443	0.848413	0.860468	0	0.346817	0	0.650476	0.143456	0.179266	0.872431	0.385404	0	0.556001	0	0.256141	0.52444	0.332562	0.753872	0.940366	0.73888	0	0.274786	0.487563	0	0.614833	0.296356	0.280333	0.304208	0.423068	0.133731	0.947436	0.213676	0.67602	1.45586	0.477557	1.20885	0.659559	0.349561	0.311951	0.96467	1.10979	0.132312	0.204162	0.115016	0.605615	0.388157	0.509111	0	0.139744	0.353986	0.132706	0.267991	0.381712	0	0.147602	0	0.165512	0.127714
NON-CODING	KNOWN	PARTIAL	chr19	CTD-2630F21.1	ENST00000592087.1	major	0.447	1	-	0.541942	0.218102	0.632397	0.364806	0	0.230064	0.395979	0.703111	0.175302	0	0.363606	0.172094	0.532273	0.173409	0.344173	0.867302	0.143456	0.896329	0.436216	0.64234	0.283246	0	0	0.768424	0	0.665123	0.861568	0.403014	0.633326	0.628003	0.824358	0.487563	0.609731	0.860766	0.592713	0.560666	0.507013	0	0.401193	0.78953	0.213676	0	0.727931	0.238778	0	0.659559	0.174781	0.467927	0.241167	0.277447	0	0	0.575078	2.42246	0.646928	0.169704	0.825319	0.279488	0.589976	0.265412	0.535983	0.381712	0	0.885612	0.977473	0.331024	0.383142
NON-CODING	KNOWN	PARTIAL	chr19	CTD-2553L13.5	ENST00000623084.1	major	0.148	1	-	0.541942	0.218102	0	0	0.408364	0	0.131993	0	0.175302	0.411866	0	0	0.532273	0	0.172086	1.08413	0	0	0	0.513872	0.283246	0	0	0.256141	0.26222	0.332562	0	0	0.316663	0	0	0.162521	0	0.122967	0	0	0	0	0.133731	0	0.641029	0	0.242644	0	0	0	0.524342	0.311951	0.241167	0	0	0	0.115016	0.605615	0.258771	0	0	0.279488	0	0	0.267991	0.190856	0	0	0.195495	0	0
NON-CODING	KNOWN	PARTIAL	chr19	CTD-2027I19.3	ENST00000620377.1	major	0.216	1	-	0.541942	0.218102	0.632397	0	0	0.690193	0.395979	0.301333	0	0.686443	0.363606	0	0.177424	0	0	0	0.286912	0.717063	0	0.385404	0	0.1112	0.216721	0	0.52444	0	0.107696	0.134338	0	0	0	0.325042	0.243892	0	0	0.140166	0	0.141023	0	0.473718	0.641029	0	0.242644	0.238778	0	0	0	0.311951	0.482335	0	0	0.204162	0.460062	0	0.388157	0.339407	0.165064	0.419233	0.235991	0.398118	0.669979	0.381712	0.20974	0	0.390989	0.331024	0.127714
NON-CODING	KNOWN	PARTIAL	chr19	CTD-2006C1.2	ENST00000592187.1	minor	0.807	0.03	-	0.541942	0.872409	0.632397	0.547209	0.408364	1.15032	0	0.401778	0.701208	1.51018	0.363606	0	0.887122	2.25431	0.688346	0.867302	0.860737	0.358532	0	0.128468	0.849739	1.4456	1.08361	1.28071	1.57332	1.99537	1.18466	0.67169	0.316663	0.251201	1.09914	0.975125	1.34141	0.983732	0.889069	0.280333	0.202805	0.846135	0.936116	0.473718	0.641029	1.69005	2.42644	0.835724	1.20885	1.97868	0.524342	0.623903	0.96467	0.83234	0.661558	0	1.4952	0.605615	0.517543	0	0.165064	0.698721	0.353986	0.398118	0.401987	0.763423	0.62922	1.18082	0.977473	1.15859	0.510856
NON-CODING	KNOWN	PARTIAL	chr19	CTC-265F19.1	ENST00000587894.1	major	0.432	1	-	0.541942	0.654306	0.948596	0	0	0	0.659965	0.602667	0	0	0.121202	0	0.354849	0	0.516259	0	0	0.179266	1.52675	0	0.283246	0.1112	0	0	0	0.997685	0.753872	0.134338	0.633326	0.125601	0.549572	2.27529	1.21946	0.3689	0.296356	1.82216	0.202805	0	0.534923	0.315812	0.854706	0.845025	1.45586	0.835724	0	0.219853	1.39824	0.467927	0	0.277447	0.396935	0	0.575078	1.21123	0.129386	0.169704	0.165064	0.279488	0.117995	0.132706	0.133996	0.954279	0	0.147602	0.390989	0.827561	0.255428
NON-CODING	KNOWN	PARTIAL	chr19	CTC-204F22.1	ENST00000624638.1	major	1.479	1	-	0.541942	3.05343	1.58099	1.09442	0.408364	1.15032	2.37587	1.50667	0	1.2356	0.848413	0.344187	1.06455	1.56068	1.54878	1.51778	0.143456	0.537797	1.52675	1.15621	1.13299	2.1128	0.650164	1.02457	1.57332	2.99305	1.18466	0.268676	0.73888	0.879204	1.64872	0.975125	1.82919	1.8445	1.48178	1.96233	1.41964	1.55125	0.802385	2.5265	5.34191	4.05612	3.8823	2.86534	2.59039	4.39706	1.39824	3.27549	2.41167	3.6068	2.11699	0	0.805109	0.605615	0.646928	0.339407	1.15545	0.419233	0.235991	0.928943	1.07197	0.572567	0.62922	0.590408	1.36846	0.827561	1.14943
NON-CODING	KNOWN	PARTIAL	chr19	CTB-92J24.2	ENST00000594230.1	major	1.095	1	-	0.541942	0.218102	0.948596	0.547209	0.408364	1.84051	2.63986	2.91289	0.175302	0.274577	0.363606	0	2.30652	1.73409	1.03252	2.60191	0.430369	0.537797	1.96297	0.385404	1.41623	1.4456	1.51705	0.512283	2.35998	0.997685	1.61544	0.940366	1.1611	0	1.09914	0.975125	1.09752	1.59856	0.740891	1.96233	0.81122	0.282045	0.267462	0.631624	0	1.01403	0.242644	0.955113	2.07231	0.439706	0.349561	1.09183	0.723502	1.10979	1.32312	0.816647	0.345047	2.42246	2.45833	1.18793	0.660256	3.77309	1.17995	0.796237	1.74194	0.572567	0.41948	1.91883	0.781978	1.15859	0.510856
NON-CODING	KNOWN	PARTIAL	chr19	CTB-25B13.12	ENST00000591252.2	major	0.942	1	-	0.541942	0.872409	0.948596	0.912015	0.408364	1.38039	1.58392	1.20533	0	0.411866	0.121202	0.172094	1.95167	0.693634	3.26964	1.08413	0.717281	1.07559	1.09054	1.02774	0.283246	0.667201	0.650164	0.768424	1.04888	0.332562	0.430784	0.537352	3.37774	0.376802	1.64872	4.22554	0.853624	1.59856	1.3336	1.40166	1.21683	0.846135	2.00596	0.78953	0.213676	0.67602	0.485287	0.477557	0.69077	0.879412	0.873903	0.779879	0.241167	1.38723	0	0.408323	0.345047	0	2.07017	0.848518	0.990383	2.93463	0	0.398118	0.803974	0.763423	0.20974	0.590408	0.586484	1.48961	0.127714
NON-CODING	KNOWN	PARTIAL	chr19	BISPR	ENST00000635060.2	minor	2.129	0.075	-	0.541942	0.436204	4.11058	1.82403	1.02091	3.45097	3.29982	3.01333	0.525906	1.09831	0.848413	1.03256	3.37107	1.21386	1.89295	8.45619	1.43456	3.58532	5.23459	0.513872	1.41623	1.8904	1.08361	1.79299	6.81772	3.65818	3.12318	2.28375	0.949989	1.00481	2.61047	4.06302	1.34141	2.45933	1.3336	2.24266	1.62244	1.97432	4.54685	0.473718	3.6325	1.85906	3.39701	0.596946	0.69077	1.53897	2.09737	2.02768	1.447	2.77447	0.529246	0	0.805109	2.42246	3.10526	1.01822	1.8157	6.98721	1.76993	0.66353	2.54592	0.190856	0.20974	1.62362	1.56396	2.81371	0.893998
NON-CODING	KNOWN	PARTIAL	chr19	AC008985.1	ENST00000624169.1	major	0.102	1	-	0.541942	0.436204	0	0	0	0.230064	0.131993	0.502222	0	0.274577	0.121202	0	0	0	0.516259	0	0	0	0.218108	0	0	0	0	0	0	0	0.107696	0.134338	0	0	0.274786	0	0	0	0.148178	0.420499	0	0.282045	0.267462	0	0	0	0	0.119389	0	0.879412	0	0.155976	0.482335	0	0	0	0	0	0.129386	0	0.165064	0	0	0.132706	0	0	0	0	0.195495	0	0
NON-CODING	KNOWN	PARTIAL	chr19	AC007292.3	ENST00000593524.1	major	0.865	1	-	0.541942	0.436204	0	0.364806	0	1.15032	1.18794	0.301333	0.350604	0.96102	0.60601	0.344187	0.532273	1.38727	0.688346	0	1.00419	1.61339	0	0.513872	0.566493	1.0008	1.30033	1.02457	0.78666	0.665123	1.07696	1.20904	0.73888	0.628003	1.78611	1.78773	1.5853	0.983732	1.62996	2.80333	1.72384	1.97432	1.20358	0.78953	1.06838	1.52105	0.727931	0.955113	0.69077	3.51765	0.699122	0.623903	0.723502	0.554893	0	0.408323	1.03514	0.605615	0	1.86674	0.990383	0.279488	0.943962	0.265412	0.401987	0.763423	0.20974	0.885612	0.586484	0	0.383142
NON-CODING	KNOWN	PARTIAL	chr19	AC006538.8	ENST00000612495.1	major	0.545	1	-	0.541942	0.436204	1.26479	0.182403	0	0.460129	1.31993	0.502222	0.87651	0.549155	0.242404	0	0.532273	0.346817	0.516259	0.867302	0.860737	0.717063	0.436216	0.128468	0	0.667201	0.650164	0.256141	1.04888	0.332562	0.861568	1.20904	2.3222	0.251201	0.137393	1.62521	0.609731	0.122967	0.592713	1.12133	0.40561	0.705113	0.401193	0.947436	0.427353	0.507015	1.69851	0.119389	0.518078	0.219853	1.57303	0.155976	0.241167	0	0.396935	0	0.230031	0	0.129386	0.339407	1.15545	0.279488	0.117995	0.132706	1.07197	0.381712	0.62922	0.147602	0.390989	0.496537	0.127714
NON-CODING	KNOWN	PARTIAL	chr19	AC006277.3	ENST00000624348.1	major	0.339	1	-	0.541942	0	0.316199	0	0	0	0.923951	1.10489	0.350604	0.686443	0	0	0.354849	0.693634	0	0.216825	0	0.358532	0.436216	0	0.283246	0.1112	0	0.512283	1.04888	0	0.430784	0	0.422217	0.628003	0.137393	0.162521	0.853624	0.491866	0.740891	0.560666	0.507013	0.282045	0.401193	0.473718	0.213676	0.33801	0.970574	0.716335	0.345385	0	0.349561	0.311951	0	0.277447	0.132312	0.408323	0.230031	0.605615	0	0.339407	0.495192	0.558977	0.117995	0.132706	0.267991	0.381712	0.41948	0	0.781978	0.165512	0.127714
NON-CODING	KNOWN	PARTIAL	chr19	AC005306.3	ENST00000588480.1	major	0.637	1	-	0.541942	0.436204	0.948596	0	0.816728	1.15032	2.90385	0.904	0.350604	0.137289	0.242404	0.860468	1.06455	0.173409	0.172086	0.433651	0.286912	0.717063	2.61729	0.128468	1.13299	0.333601	0.650164	0	0.78666	0.665123	0.969264	0.67169	2.42775	0.753604	0.686965	2.92538	0.121946	0.614833	0.148178	0.140166	0.40561	0.846135	1.60477	0.473718	1.06838	0.67602	1.21322	0	1.20885	0.219853	0	0.467927	0	0.277447	0.264623	0.204162	0.230031	0.605615	1.29386	0.169704	0.330128	0	0.235991	0.398118	0.93797	0.190856	0	0.590408	0	0.496537	0.383142
NON-CODING	KNOWN	PARTIAL	chr19	AC003973.3	ENST00000624863.1	major	0.472	1	-	0.541942	0	0	0	0	0.460129	0	0	0	0.274577	0	0	0.887122	2.42772	1.20461	0.650476	0	0.896329	0.218108	0	0	0.333601	0	0.512283	0	2.99305	0	0.67169	1.1611	0	0.686965	0	1.46335	0.3689	0.740891	0.560666	0	0.987158	0	0	0.213676	0	0.485287	2.26839	0	0	0	1.40378	1.447	0.277447	0.661558	0	0.460062	0	2.84648	0	0	0.139744	0	0.265412	0.401987	0.381712	0	0.590408	0.781978	0.827561	0.127714
NON-CODING	KNOWN	PARTIAL	chr18	RP11-9H20.2	ENST00000624404.1	major	0.25	1	-	0.541942	0.654306	0.632397	0.182403	0	0.460129	0.263986	0.301333	0	0.686443	0	0	0	1.73409	0.172086	0	0.143456	0	0	0	0	0	0.216721	0	0	0	0.646176	0.403014	0.105554	0	0.137393	0	0	0	0.444534	1.2615	0	0.705113	0.401193	0.157906	2.13676	0.507015	0	0.119389	0.69077	0.879412	0.699122	0	0.241167	0	0	0	0.115016	0	0	0.678815	0.165064	0	0	0.132706	0.133996	0	0	0	0	0	0
NON-CODING	KNOWN	PARTIAL	chr18	RP11-888D10.4	ENST00000609701.1	major	0.382	1	-	0.541942	0.218102	1.26479	0.364806	0.408364	0.460129	1.18794	0.401778	0.175302	0.137289	0.121202	0	0.354849	0	0	0	0	0.179266	0.218108	0	0	0.333601	0	0	0.78666	0	0.969264	0.67169	0.844435	0	0.137393	0	0.243892	1.72153	0.148178	0.280333	0.101403	0	0.401193	0.315812	0.427353	1.18304	0	0.716335	0.518078	0.439706	1.39824	0.311951	0.241167	0	0.661558	0	0.345047	0.605615	0.258771	0.678815	0.660256	0.698721	0.117995	0.265412	0.669979	0.381712	0.20974	0.295204	0	0.993073	0.510856
NON-CODING	KNOWN	PARTIAL	chr18	RP11-835E18.2	ENST00000581471.2	major	0.685	0.366	-	0.541942	0.218102	1.26479	1.27682	0.204182	1.15032	2.24388	0.602667	1.40242	0.823732	0.484808	0.344187	1.24197	1.38727	0.516259	0.216825	1.00419	1.07559	0.872431	0.256936	0.849739	0.333601	1.30033	0.256141	0.52444	0.997685	0.430784	0.268676	0.105554	0.376802	0.686965	0.812604	0.609731	0.491866	0.444534	0.700832	0.202805	0.282045	0.534923	0.631624	0.427353	0.169005	0.242644	0.596946	0	0	0.174781	0.155976	0.241167	0.554893	0	0.816647	0.690094	2.42246	1.29386	0.339407	0.660256	0.838465	0.707972	0.530824	1.20596	1.52685	1.25844	0.295204	0.977473	0.496537	1.27714
NON-CODING	KNOWN	PARTIAL	chr18	RP11-720L3.1	ENST00000624611.1	major	0.369	1	-	0.541942	1.09051	0.632397	0.729612	0.204182	0.460129	0.527972	0.602667	0.350604	0	0	0	0	0.346817	0	0.433651	0	0.179266	0.218108	0	0	0.2224	0	0	0.26222	0.665123	0.323088	0.134338	0.422217	0.125601	0	0.325042	0.365839	0.491866	0.444534	0.420499	0	0.423068	0.802385	0.78953	1.06838	1.01403	0.727931	0.716335	0.345385	1.53897	1.74781	0.935854	0.241167	0.554893	1.05849	0	0.115016	0	0	0.169704	0.165064	0.419233	0.117995	0.132706	0	0.190856	0	0.147602	0.586484	0.165512	0
NON-CODING	KNOWN	PARTIAL	chr18	RP11-138C24.1	ENST00000565979.5	minor	0.285	0.133	-	0.541942	0	0.316199	0.547209	1.83764	0.920257	0.527972	0	0	0.137289	0	0.860468	0.354849	0.173409	0	0.433651	4.30369	0	0.436216	0.128468	0	0.1112	0	0.256141	0	0.332562	0	0	0.105554	0	0.137393	0.812604	0	0.3689	0	0	0.40561	0.141023	0	0.157906	0.427353	0.169005	0	0	2.59039	0	0	0.155976	0	0.277447	0	0	0	0	0	0	0.330128	0.139744	0	0.132706	0	0	0.20974	0	0.195495	0	0.127714
NON-CODING	KNOWN	PARTIAL	chr18	RP11-138C24.1	ENST00000565759.1	minor	0.382	0.179	-	0.541942	0.218102	0.316199	0	1.63346	2.30064	1.8479	0	0	0	0	2.06512	0	0	0	0.433651	6.45553	0	0	0.256936	0	0.444801	0	1.02457	0	0.332562	0	0	0.211109	0.251201	0.137393	0.162521	0	0.122967	0	0	0.101403	0.282045	0	0.157906	0	0	0.242644	0.955113	1.72693	0	0	0	0	0	0	0	0	0	0.646928	0	0.660256	1.2577	0	0.132706	0	0	0.20974	0.147602	0	0.331024	0
NON-CODING	KNOWN	PARTIAL:SINGLE	chr18	LOC102724397	XR_430055.3	major	0.22	1	-	0.541942	0.218102	0	0.729612	0	0	0	0	0	0.274577	0.121202	0	0.177424	0	0.516259	0.433651	0	0	0.218108	0	0	0	0	0	0.26222	0.332562	0.107696	0.403014	0.422217	0	0	0.162521	0.731677	0.245933	0	0.280333	0	0.56409	0.267462	0	0.854706	0	0.242644	0.119389	0.518078	0.219853	0	0.155976	0.482335	0.277447	0.661558	0.204162	0.230031	0	0	0.339407	0.990383	0.139744	0.589976	0.265412	0.535983	0.190856	0.20974	0	0	0	0.510856
NON-CODING	KNOWN	PARTIAL	chr18	AC139100.4	ENST00000616901.1	major	0.624	1	-	0.541942	0.872409	0.632397	0.182403	0.612546	0.690193	1.45192	0.904	0.350604	0.274577	0.242404	0.344187	0.177424	0.693634	0.516259	0.867302	0.286912	0.537797	0.436216	0	0.283246	0.1112	0.650164	0	1.57332	0.997685	1.50774	1.34338	0.527772	0.125601	0.137393	0.487563	0.365839	0.737799	0.740891	0.140166	0.40561	0.705113	2.40716	0.947436	0.641029	1.01403	0.727931	0.716335	0.172693	2.41838	1.22346	0	0	0.277447	0.529246	0.408323	0.575078	1.21123	1.16447	0.339407	0.660256	0.419233	0.589976	0.265412	0.267991	0.572567	0.20974	1.03321	0	1.3241	0.255428
NON-CODING	KNOWN	PARTIAL	chr17	SNORD3A	ENST00000620232.1	minor	0.834	0.18	-	0.541942	1.74482	0.632397	1.09442	0.612546	0	0.395979	0.200889	0.525906	0.137289	2.18163	0.688374	0.532273	0.520226	1.03252	0.216825	0.717281	0.358532	0	0.128468	0.566493	0.667201	0.216721	0.256141	0	1.33025	0.215392	0.537352	1.79442	0.753604	1.09914	0.325042	0.609731	0.491866	0.444534	0.840999	0	1.41023	0.401193	4.89508	5.12824	1.35204	0.727931	2.14901	0.863463	3.95735	1.57303	0.311951	0	1.66468	0.661558	1.42913	0	0	0.388157	0.678815	0.825319	0.419233	0.707972	0.928943	0.133996	0.190856	0.20974	0.590408	0.390989	0.993073	0.510856
NON-CODING	KNOWN	PARTIAL	chr17	SNORA48	ENST00000386847.1	major	0.434	1	-	0.541942	0.218102	0.316199	0	0.204182	0.690193	0.923951	0.100444	3.15544	0.96102	0.484808	0.860468	0.177424	0.173409	1.89295	0.433651	0	0.896329	0.218108	0	0	0.667201	0.866886	0	0	0	0.323088	1.20904	0.211109	1.13041	0.137393	0	0.365839	0.122967	0.592713	0.700832	0.709818	0.141023	0.936116	0.315812	1.06838	0.33801	0.242644	0.358168	0.863463	2.41838	0.873903	0.155976	0.482335	0.277447	0.264623	0.204162	0	0	0	0.169704	0	0	0	0.132706	0	0	0	0.295204	0	0	0.255428
NON-CODING	KNOWN	PARTIAL	chr17	SH3GL1P2	NR_033420.1	major	1.881	1	-	0.541942	1.09051	1.26479	1.27682	4.69619	3.2209	3.6958	2.00889	1.75302	1.09831	1.09082	2.23722	1.24197	0.173409	1.89295	0.867302	1.14765	1.61339	3.92594	1.54162	1.98272	1.2232	2.16721	2.81756	3.9333	1.99537	2.47701	1.74639	1.37221	1.25601	0.824358	1.13765	1.5853	1.22967	0.740891	2.523	1.01403	1.83329	0.936116	0.78953	0.641029	0.67602	0.242644	0.477557	1.03616	0.879412	0.873903	0.935854	0.96467	0.277447	1.1908	2.04162	4.37059	3.02807	0.258771	4.92141	3.79647	2.37565	3.18587	4.24659	3.61788	2.67198	1.46818	2.65683	1.36846	2.6482	5.23627
NON-CODING	KNOWN	PARTIAL	chr17	RP5-1169K15.1	ENST00000590100.5	minor	0.529	0.127	-	0.541942	0.654306	0.316199	0.364806	0	0.230064	0.131993	0.502222	0.175302	0.549155	0.242404	0	2.12909	0.346817	0.344173	1.30095	0.573825	0.537797	0.436216	0.770808	0	1.112	0.866886	0.256141	0.78666	0.665123	0.430784	0.403014	0	0.628003	0.686965	0.650084	0.731677	0.3689	0.148178	0.840999	0.709818	0.423068	0.802385	0.947436	0.213676	0.507015	0.242644	0.238778	0.518078	0.439706	0	0.311951	0	0.277447	0.264623	0.408323	0.460062	3.02807	0.646928	0.169704	0.330128	1.53719	0.353986	0.398118	0.133996	0.190856	0.62922	0.885612	0.781978	0.331024	0.510856
NON-CODING	KNOWN	PARTIAL	chr17	RP11-815I9.4	ENST00000578214.1	major	1.134	1	-	0.541942	0.872409	0.948596	0.182403	1.42927	1.61045	0.395979	1.10489	0.87651	0.411866	0.969615	0.688374	0.887122	0.867043	3.09756	0.867302	1.57802	0.896329	3.05351	0.256936	1.41623	2.78001	0.216721	2.56141	2.35998	0.997685	1.18466	0.67169	1.47776	1.13041	0.412179	1.13765	0.609731	1.96746	1.03725	0.840999	1.01403	1.41023	1.06985	1.57906	0.427353	1.85906	1.45586	0.596946	0.69077	1.75882	0.873903	0.155976	0.723502	0.554893	0.661558	0.816647	0.920125	1.21123	1.8114	0.848518	0.660256	1.2577	1.17995	0.928943	0.93797	1.7177	0.41948	1.91883	1.95495	0.662049	1.53257
NON-CODING	KNOWN	PARTIAL	chr17	RP11-707O23.1	ENST00000625174.1	major	0.16	1	-	0.541942	0	0.316199	0	0.204182	0	0.395979	0.301333	0.525906	0.137289	0	0	0	0	0.172086	0	0	0.179266	0.436216	0	0.566493	0.2224	0.433443	0	0.26222	0.332562	0.53848	0	0.105554	0	0.137393	0.162521	0.243892	0	0.148178	0.280333	0.101403	0.141023	0.133731	0.315812	0	0.33801	0.242644	0.238778	0	0.219853	0	0.155976	0.241167	0	0.264623	0	0	0	0	0.169704	0.495192	0.139744	0	0.132706	0.267991	0	0	0.295204	0	0.165512	0
NON-CODING	KNOWN	PARTIAL	chr17	RP11-597M12.2	ENST00000617898.1	major	0.102	1	-	0.541942	0	0	0	0	0	0	0	0	0	0.242404	0	0	0	0.344173	0	0	0.179266	0.218108	0	0	0.1112	0	0	0	0	0.107696	0.67169	0	0.251201	0	0	0	0	0	0.140166	0	0	0.267462	0	0	0.67602	0.485287	0.358168	0	0	0.174781	0.155976	0	1.10979	0	0	0	0	0	0.169704	0	0	0.117995	0.398118	0	0	0	0	0	0	0.127714
NON-CODING	KNOWN	PARTIAL	chr17	RP11-385D13.3	ENST00000584643.1	major	0.733	1	-	0.541942	0.872409	0.948596	0.182403	1.02091	0.920257	1.71591	1.10489	0.525906	0.549155	0.121202	0	1.06455	1.90749	1.20461	0.650476	0.143456	0.537797	0.218108	0	0.849739	1.112	0.433443	1.79299	1.3111	1.66281	1.18466	0	0	0.628003	1.37393	2.43781	0.609731	0.245933	0.148178	0.420499	0.507013	0.705113	0.267462	2.05278	2.35044	0.169005	0.970574	1.67145	0.863463	0	0.699122	0.779879	1.20584	0.83234	0.132312	0.204162	0.690094	1.21123	0.646928	0.169704	0.165064	0	0.589976	0.132706	0.803974	0.190856	0.20974	0.295204	0.586484	1.15859	0.383142
NON-CODING	KNOWN	PARTIAL	chr17	RP11-360N9.2	ENST00000623462.1	major	0.219	1	-	0.541942	0.218102	0	0.729612	0.408364	0	0.131993	0.301333	0.701208	0.137289	0.121202	0	0	0	0.516259	0.216825	0.143456	0	0	0	0	0	0.216721	0.768424	0	0	0.323088	0.268676	0.316663	0.125601	0.137393	0	0	0.122967	0	0.981165	0	0	1.47104	0.78953	0.213676	0.169005	0	0.716335	0	0	0	1.55976	0.96467	0	0	0	0.230031	0	0	0	0	0	0.117995	0	0	0	0.20974	0	0.195495	0.496537	0.127714
NON-CODING	KNOWN	PARTIAL	chr17	RP11-235E17.4	ENST00000575593.1	major	0.589	1	-	0.541942	0.436204	0.632397	0.364806	0	0	1.18794	1.20533	0.701208	0	0.121202	0	1.24197	0.173409	0.860432	0.650476	0	1.43413	1.09054	0.128468	0.849739	0.667201	0.650164	1.28071	0.26222	0.665123	1.50774	0.67169	0.316663	0.251201	0.137393	0.650084	0.365839	0.122967	0.148178	1.96233	0.709818	1.12818	0.668654	2.05278	0.641029	0.507015	1.45586	0.596946	0.345385	1.09926	0.524342	0.311951	0.723502	0.554893	0.396935	0.204162	0.920125	0	1.03509	0.339407	0.165064	0.139744	0.117995	0.530824	0.267991	0.190856	1.0487	0.442806	0.195495	0.496537	0.383142
NON-CODING	KNOWN	PARTIAL	chr17	RP11-227G15.10	ENST00000620729.1	major	1.078	1	-	0.541942	0.654306	1.89719	0.912015	0.408364	1.38039	1.8479	2.10933	0.525906	1.51018	0.363606	0.172094	0.354849	0.520226	1.54878	0.650476	0.573825	1.79266	0.436216	0	0.283246	2.1128	0.866886	0.512283	1.3111	0.997685	0.861568	0.268676	0.949989	1.38161	0.274786	4.55059	2.43892	1.72153	1.3336	1.682	0.608415	1.83329	2.13969	1.89487	1.70941	1.69005	3.39701	0.716335	1.20885	1.09926	2.09737	1.87171	0.482335	0.83234	1.45543	0.204162	0.230031	1.81684	1.8114	0.169704	0.825319	1.11795	0.117995	0	1.74194	0.572567	0	0.295204	0.195495	0.331024	0
NON-CODING	KNOWN	PARTIAL	chr17	RP11-159D12.8	ENST00000624409.1	major	0.805	1	-	0.541942	1.09051	0.948596	1.09442	0.816728	0.460129	1.45192	1.30578	0.525906	0.411866	0.969615	0.516281	0.887122	1.04045	0.172086	0.433651	0.430369	1.07559	1.30865	0.64234	0.566493	0.333601	0.650164	0.512283	2.35998	0	0.107696	0.67169	1.05554	0.502403	0.549572	0.650084	0.853624	0.614833	1.62996	1.2615	2.43366	0.846135	0.534923	0.631624	1.06838	1.18304	1.45586	0.596946	0.172693	0.439706	0.699122	0.311951	1.20584	2.21957	0.661558	0.816647	0.230031	0	0.129386	1.35763	0.330128	0.558977	1.53394	0.928943	0.803974	0.572567	1.25844	0.73801	0.781978	0	1.02171
NON-CODING	KNOWN	PARTIAL	chr17	RP11-159D12.6	ENST00000624641.1	major	0.479	1	-	0.541942	0	0	0.547209	0.204182	0	0.923951	1.10489	0.525906	0.274577	0.242404	0.344187	0	0.867043	0	0	0.286912	0.896329	0.436216	0	0.566493	0.333601	0.433443	0.512283	0.52444	0.665123	0.646176	1.47772	0.211109	0.502403	0.412179	0.325042	0.243892	0.3689	0.148178	0.280333	0.507013	0.705113	0.133731	1.26325	0.427353	0.33801	0	0.955113	0.69077	0.659559	0.873903	0.311951	0.96467	0	0.79387	0.816647	0.575078	0	0	0.339407	0.330128	0.419233	1.17995	0.66353	0.803974	0	0.41948	0.147602	1.56396	0.827561	0.510856
NON-CODING	KNOWN	PARTIAL	chr17	RP11-147L13.15	ENST00000614046.1	major	1.228	1	-	0.541942	1.30861	3.47818	0.182403	0.816728	1.61045	5.01573	1.50667	0.701208	0.686443	0.121202	1.20465	1.4194	0.520226	2.5813	1.95143	0.860737	1.61339	1.74486	1.15621	1.41623	0.778402	0.433443	1.28071	1.83554	0.997685	0.969264	1.20904	2.42775	0.376802	1.64872	1.95025	1.5853	1.96746	0.740891	0.140166	0.202805	1.55125	1.33731	0.631624	0.213676	1.18304	0.970574	0.477557	1.38154	0.439706	1.57303	1.87171	0.241167	1.66468	0.264623	0.816647	1.26517	0	2.32894	2.88496	1.48558	4.05258	0.589976	0.398118	1.87594	0.572567	0	1.03321	0.586484	1.48961	0.127714
NON-CODING	KNOWN	PARTIAL	chr17	RP11-1099M24.6	ENST00000624171.1	major	0.295	1	-	0.541942	0.218102	0	0	0.204182	0	0.527972	0.401778	0.175302	0.411866	0	0.172094	0.354849	0.346817	1.89295	0	0.143456	0.896329	0.436216	0	0.566493	0.2224	0.216721	0	0	0.997685	0.215392	0.403014	0.527772	0	0.274786	0.162521	0	1.1067	0.296356	0.280333	0.202805	0.282045	0.668654	0.315812	0.213676	0.507015	0.485287	0.358168	0	0.219853	0	0	0.482335	0.277447	0.264623	0	0	0.605615	0.388157	0.169704	0.165064	0.139744	0.117995	0.398118	0.133996	0.190856	0.20974	0	0.195495	0.165512	0.63857
NON-CODING	KNOWN	PARTIAL	chr17	RNU6-288P	ENST00000363690.1	major	0.417	1	-	0.541942	0	0.632397	0.182403	0	0	0.263986	0.703111	0.701208	0.686443	0.60601	0	0	0.520226	0.688346	0	0	0.717063	0.218108	0	0	0	0.433443	0.768424	0.52444	0.332562	0.753872	0.537352	0.73888	0.753604	0.137393	0.487563	0.121946	0.122967	0.444534	1.12133	0.101403	0.423068	0.267462	0.947436	0.854706	0.67602	1.94115	0.477557	0.863463	1.09926	0.873903	1.09183	0.482335	0.554893	1.45543	0	0.230031	0	0	0	0.165064	0	0.117995	0.132706	0	0	0.20974	0.295204	0.195495	0.331024	0.383142
NON-CODING	KNOWN	PARTIAL	chr17	RNU6-1152P	ENST00000384576.1	major	0.651	1	-	0.541942	1.52671	0.948596	0.364806	0.816728	1.38039	0.263986	1.20533	0.350604	0.686443	0.242404	0.516281	0.354849	0.346817	0.688346	0	0.860737	0.358532	0.218108	0.128468	0.283246	1.4456	0.650164	0.768424	0.78666	1.99537	0.646176	0.268676	0.633326	0	0.274786	1.62521	0.487785	0.122967	0.889069	1.96233	0	1.83329	0.401193	1.10534	0.854706	2.02806	1.21322	0.955113	2.245	0.439706	1.57303	0.935854	0.241167	1.10979	1.72005	0.204162	0.345047	0.605615	0	0.169704	0	0	0.117995	0	0	0.381712	0	0.295204	0.195495	0	0
NON-CODING	KNOWN	PARTIAL	chr17	RNA5SP435	ENST00000364044.1	major	0.355	1	-	0.541942	0.436204	0.632397	0.182403	0.612546	0.230064	0.395979	0.401778	0.701208	0.274577	0.727212	0.172094	0.354849	0.346817	0	0	0	0.179266	0.218108	0.128468	0	1.112	0	0	1.04888	0.332562	0.430784	0.268676	1.05554	0.251201	0.549572	0	0.243892	0.3689	0.148178	0	0.202805	0.282045	0.133731	0.473718	1.06838	0.67602	1.69851	0.596946	1.38154	1.31912	0.699122	0.467927	0.96467	0	0.396935	0	0	0	0.129386	0.169704	0.165064	0.279488	0.117995	0	0	0	0.20974	0	0	0	0
NON-CODING	KNOWN	PARTIAL	chr17	RN7SL800P	ENST00000484823.3	major	0.212	1	-	0.541942	0.218102	0	0	0.612546	0.690193	0.131993	0.200889	0.525906	0.274577	0.242404	0	0	0	0	0.216825	0.143456	0	0	0	0	0.2224	0	0.768424	0.26222	0.332562	0.753872	0.134338	0	0.376802	0.412179	0.162521	0	0.245933	0.148178	0.840999	0.304208	0.705113	0.401193	0	0	0	0.485287	0.238778	0.345385	0	0.524342	0.467927	0.482335	0.554893	0.661558	0.408323	0	0	0	0	0	0.139744	0	0	0	0	0	0	0	0	0
NON-CODING	KNOWN	PARTIAL	chr17	RF00090	ENST00000516496.1	-	-	-	-	0.541942	0.218102	0	0	0.204182	0.460129	0.659965	0.401778	0.175302	0.137289	0.60601	0.172094	1.06455	0.867043	0	0.433651	0.143456	0	1.74486	0	0.849739	0.444801	0	0.512283	0.52444	0.332562	0.753872	0.134338	0.527772	0.125601	0.274786	0.162521	0.243892	0	0.444534	0.700832	0.304208	0.56409	0.802385	0	0	0.845025	0	0.119389	0	0.439706	0.699122	0.623903	0.241167	0.554893	0.529246	0.204162	0.575078	0	0	0.339407	0.330128	0.139744	0.471981	0.132706	0.267991	0.572567	0.20974	0.442806	0.390989	0.331024	0.766284
NON-CODING	KNOWN	PARTIAL	chr17	PITPNA-AS1	NR_028514.1	major	2.548	1	-	0.541942	1.30861	2.84579	2.18884	0.612546	4.14116	3.03584	3.11378	1.75302	1.78475	2.06043	0.860468	2.30652	2.77454	1.37669	2.16825	1.86493	2.86825	2.61729	2.69783	3.39896	2.78001	1.30033	1.53685	2.09776	1.33025	1.93853	2.28375	4.11662	2.38641	2.88525	7.15092	5.73147	3.44306	2.96356	1.2615	3.24488	2.67943	4.27939	3.15812	5.12824	2.36607	5.5808	1.43267	0	1.31912	1.74781	2.18366	2.41167	2.77447	2.11699	4.2874	2.99041	1.81684	3.75218	3.39407	2.31089	2.09616	2.00592	2.78683	2.41192	1.52685	1.25844	1.03321	2.93242	3.64127	2.55428
NON-CODING	KNOWN	PARTIAL:SINGLE	chr17	NSFP1	NR_033799.1	major	1.026	0.905	-	0.541942	0	2.84579	1.09442	0.612546	1.15032	0.263986	0.904	1.75302	0.96102	0.60601	0.688374	2.12909	4.1618	1.03252	1.30095	0.717281	0.717063	1.30865	0.385404	0	1.4456	1.73377	1.28071	1.57332	1.99537	0.323088	1.88073	1.1611	1.50721	0.686965	1.13765	0.487785	0.3689	2.22267	1.2615	0.81122	1.55125	0.401193	2.6844	0.427353	1.52105	0.970574	2.02962	0.69077	0.219853	2.09737	1.55976	0.723502	0.554893	1.58774	0.816647	0.805109	0.605615	0.776314	0.509111	0.495192	0.419233	0.471981	0.132706	0.133996	0.381712	0.41948	1.18082	0.586484	0.165512	0.766284
NON-CODING	KNOWN	PARTIAL:SINGLE	chr17	MAP3K14-AS1	NR_110325.1	major	0.564	0.645	-	0.541942	0.218102	0.316199	0.182403	0	0.230064	0.923951	0.100444	0.175302	0.96102	0.60601	0.172094	1.06455	0.520226	0.688346	0.650476	0.286912	0.896329	0	1.15621	0.566493	0.444801	0.866886	0.768424	0.78666	0.332562	1.18466	0.403014	0.527772	0.879204	0.686965	0.650084	0.609731	0.983732	0.444534	0.140166	0.40561	0.846135	0.668654	0.473718	0.427353	0.33801	2.18379	0.477557	0.863463	0.439706	0	0.623903	0	0.554893	0.396935	0.612485	0.575078	0	1.68201	0.848518	0.825319	0.838465	0.353986	0.530824	0.401987	0.572567	0.41948	0.442806	0.586484	0.331024	0.127714
NON-CODING	KNOWN	PARTIAL	chr17	LOC101927369	XR_243796.4	major	0.157	1	-	0.541942	0.218102	0.316199	0	0.408364	0.230064	0	0.200889	0	0.96102	0.121202	0	0	0	0	0.433651	0.430369	0.179266	0	0	0.849739	0	0	0	0	0	0.107696	0	0	0.251201	0	0.650084	0.121946	0.122967	0	0	0	0	0.133731	0.157906	0.213676	0	0	0	0.345385	0	0.174781	0.155976	0	0	0	0	0	0	0	0.678815	0.165064	0	0.235991	0.132706	0.535983	0.763423	0	0.147602	0	0	0.510856
NON-CODING	KNOWN	PARTIAL	chr17	LOC100128288	NR_024447.1	major	0.715	1	-	0.541942	0.436204	2.21339	0.182403	0.204182	1.15032	0.791958	1.70756	1.05181	0.549155	0.484808	0	0.177424	0.693634	0.516259	0	0.143456	0.717063	0.654323	0.256936	0.566493	0.889602	0.866886	0.256141	3.14664	1.66281	1.72314	0.537352	1.05554	0.251201	0.824358	0.975125	0.365839	1.72153	0.444534	1.12133	0.81122	0.282045	0.133731	1.57906	0.427353	0.67602	0.242644	0.835724	0.172693	0.439706	0.524342	0.155976	0.723502	0.554893	0.661558	0.408323	1.15016	0	0.388157	0.509111	1.15545	1.39744	0.471981	0.530824	0.401987	0.763423	0.62922	0.885612	1.17297	0.331024	0.63857
NON-CODING	KNOWN	PARTIAL	chr17	LINC00511	ENST00000578206.1	minor	0.763	0.088	-	0.541942	1.09051	0.948596	0.547209	1.63346	0	0.263986	0.301333	0	0.137289	0.484808	1.03256	0.887122	0.867043	1.03252	2.81873	1.00419	3.22678	1.52675	1.28468	0.566493	0.333601	1.51705	1.28071	1.04888	2.32793	0.430784	0.134338	0.422217	0.376802	0	0.162521	0.365839	0.614833	0.296356	0.140166	0.912623	0.705113	1.06985	0.631624	1.06838	0.507015	0.485287	0	0.518078	0.879412	0.524342	0.311951	1.20584	1.38723	0.926181	0	1.03514	0.605615	0.129386	0.509111	0.825319	0.279488	1.41594	0.132706	0.93797	0.190856	1.0487	0.295204	1.56396	0.331024	1.02171
NON-CODING	KNOWN	PARTIAL:SINGLE	chr17	CTD-2303H24.2	ENST00000425211.5	major	0.42	1	-	0.541942	0.218102	1.26479	0.912015	1.02091	0	0	0	0.350604	0.137289	0.242404	0.516281	0.532273	0.867043	0.516259	0	1.43456	0.717063	0	0	0.566493	0	0	0	1.3111	0	0	1.34338	0.633326	0.879204	0	2.11277	0	0.614833	0.296356	0.140166	0.101403	0.705113	0	0.157906	0.854706	0.845025	0	1.0745	0.172693	0	0.524342	0.311951	0	0.554893	0.661558	0	0.230031	0	0.129386	0	0.990383	0.279488	0.117995	0	0	0.190856	0	1.03321	0	1.15859	0.893998
NON-CODING	KNOWN	PARTIAL	chr17	CTB-58E17.1	ENST00000612330.1	major	0.675	1	-	0.541942	0	0.316199	0.912015	0.612546	0	0.527972	0.301333	0.525906	1.51018	0.363606	0.688374	0.354849	0.693634	0.344173	0.216825	1.29111	0.896329	0.654323	0.513872	0	0.667201	0.433443	0.256141	0	0.665123	0.861568	2.28375	0.844435	1.13041	0.686965	0.650084	0.853624	0.491866	0.740891	0.700832	0.709818	1.41023	0.401193	1.26325	1.28206	0.507015	0	0.358168	0.69077	0.439706	0.524342	0.779879	0	0.554893	0.79387	0.204162	0.805109	1.21123	0.646928	0.509111	0.990383	0.419233	1.41594	0.796237	1.07197	0.572567	0.41948	1.91883	0.781978	0.827561	0.383142
NON-CODING	KNOWN	PARTIAL	chr17	CDRT15P1	NR_003261.1	major	0.452	1	-	0.541942	0.654306	0	0	0	0.230064	0.659965	0.301333	0.525906	0	0.121202	0.516281	0.532273	0	0	0	0.430369	0.358532	0.654323	0	0.283246	0.556001	0.216721	1.28071	0.26222	1.33025	0.107696	0.67169	0.633326	0.376802	0.274786	0.812604	0	0.737799	0	1.40166	0.40561	0.141023	0.802385	1.89487	0.213676	0.67602	0.485287	0.358168	0.172693	0.439706	0	0.311951	0.241167	1.66468	0.529246	1.63329	0.460062	0	0.258771	0.509111	0.825319	0.558977	0.471981	0.530824	0.535983	0.381712	0	0.442806	0.586484	0	0.255428
NON-CODING	KNOWN	PARTIAL:SINGLE	chr17	AC084809.2	ENST00000435733.1	major	0.376	1	-	0.541942	0.218102	0.316199	0	0	0.460129	0.395979	0	0.175302	0.823732	0.242404	0.344187	0	0.173409	0.172086	0.216825	0.717281	0.179266	0.872431	0.256936	0	0.444801	0.216721	0	0	0.332562	1.50774	0.537352	0.527772	0.879204	0.274786	0.812604	0.97557	0.491866	0.444534	0.840999	0.608415	0.423068	0.401193	0.157906	0.641029	0.67602	0.485287	0.358168	1.03616	0.219853	0	0.155976	0.241167	0	1.1908	0.408323	0.460062	0	0.129386	0.339407	0.330128	0.419233	0.235991	0	0.267991	0	0.83896	0	0.390989	0	0.383142
NON-CODING	KNOWN	PARTIAL	chr17	AC003665.1	ENST00000433001.1	minor	0.514	0.18	-	0.541942	0.218102	0.632397	0.182403	0.204182	0.460129	0.923951	2.20978	0.350604	0.274577	0.727212	0	0	1.04045	1.03252	0.433651	0	0.179266	0.872431	0.385404	0.566493	0.2224	0.866886	0	0.26222	0.332562	0.646176	0	1.1611	1.00481	0.412179	0.162521	1.34141	0.491866	0.592713	0.420499	0.202805	0.282045	0.401193	0.473718	1.28206	0.507015	0.242644	0.596946	0.863463	1.31912	0.174781	0.935854	0.96467	0	0.661558	0.612485	0.805109	0	0.646928	0.339407	0.165064	0.419233	0.471981	0.132706	0.267991	0.190856	0.41948	0.590408	0	0.827561	0.510856
NON-CODING	KNOWN	PARTIAL	chr16	YBX3P1	NR_027011.1	major	0.409	1	-	0.541942	0.436204	0.316199	0.182403	0.408364	1.84051	0.659965	0.602667	0	0.137289	0.121202	0	0.709698	0.520226	1.20461	0.433651	0.286912	0.179266	0.436216	0	0	0.444801	0	0.512283	0.78666	0.997685	0.215392	0.268676	0.844435	0.125601	0	0	0.243892	0.737799	0.148178	0.420499	0.202805	0.846135	0.401193	0.315812	0.641029	0.67602	0.242644	0.358168	0.345385	0.219853	0.699122	0.311951	0.241167	0.277447	0.132312	0.408323	0.115016	1.21123	0.129386	0.678815	0.495192	0.838465	0.353986	0.265412	0.669979	0.190856	0.41948	0.442806	0.195495	0.331024	0
NON-CODING	KNOWN	PARTIAL	chr16	RP11-77H9.2	ENST00000613908.1	major	0.376	1	-	0.541942	0.872409	0.316199	0.364806	0.204182	0.460129	0	0.301333	0	0.137289	0.242404	0.516281	0.532273	0	0	0.433651	0.143456	0.179266	1.52675	0	0	0.2224	0.216721	0.768424	0.26222	0	0.323088	0.268676	0.422217	0.502403	0.274786	0.812604	0.609731	0.491866	0.148178	0.280333	0.101403	0.282045	0.267462	0.315812	0.854706	1.01403	0.485287	0	0	0	0	0	0	0.277447	0.132312	0.612485	0.345047	1.81684	1.03509	1.35763	0.495192	0.698721	0.353986	0.265412	0.267991	0.190856	0.20974	0	0.390989	0.165512	0.893998
NON-CODING	KNOWN	PARTIAL	chr16	RP11-505K9.1	ENST00000565382.1	major	0.277	1	-	0.541942	0	0.316199	0.182403	0	0.230064	0.395979	0	0	0.274577	0.121202	0.344187	0.709698	0.693634	0.688346	0.867302	0.143456	0.537797	0	0.128468	1.13299	0	0	0	0	0	0.53848	0.403014	0	0.376802	0.412179	0.325042	0.365839	0.245933	0.444534	0	0.101403	0.282045	0.802385	0.315812	0	0.845025	0.242644	0	0.172693	0	0.349561	0.155976	0	0	0	0.204162	0.575078	0.605615	0.388157	0.509111	0.165064	0.279488	0.117995	0.530824	0.401987	0.190856	0.20974	0.147602	0.390989	0.165512	0
NON-CODING	KNOWN	PARTIAL	chr16	RP11-473M20.14	ENST00000576943.1	minor	0.167	0.025	-	0.541942	0	0.316199	0.182403	0.408364	0.230064	0.131993	0.602667	0	0	0.484808	0.516281	0.177424	0	0	0.433651	0.143456	0.358532	0	0	0.283246	0	0.433443	0	0	0	0	0	0.422217	0.125601	0	0.487563	0.121946	0	0	0	0.507013	0.141023	0	0.157906	0	0.33801	0	0.358168	0.172693	0	0.174781	0.623903	0	0.277447	0.264623	0.408323	0.230031	0	0.258771	0	0	0	0	0.132706	0	0	0	0	0.586484	0.165512	0
NON-CODING	KNOWN	PARTIAL:SINGLE	chr16	RP11-449H11.1	ENST00000563176.1	minor	0.365	0.16	-	0.541942	0.218102	0.316199	0	0	0.230064	0	0.703111	0.701208	0.96102	1.21202	0.344187	0.177424	0	0.172086	0	0.573825	0.717063	0.654323	0.256936	0.849739	0	0.650164	0.512283	0	0	0.53848	0.268676	0.211109	0	0.412179	0.325042	0.121946	0.245933	0.296356	0.700832	0	0.282045	0.668654	1.89487	0.427353	0.67602	0.242644	0.119389	1.38154	0.219853	0.873903	0	0	0	0.79387	0.408323	0.230031	0.605615	0.517543	0.339407	0.330128	0	0.353986	0.265412	0.133996	0.190856	0.20974	0	0.390989	0	0
NON-CODING	KNOWN	PARTIAL:SINGLE	chr16	RP11-42I10.1	ENST00000565072.1	minor	0.327	0.108	-	0.541942	0.654306	0.632397	0.182403	0.816728	0.230064	0.527972	0.502222	0.175302	0.274577	0.121202	0.688374	0.354849	0.346817	0.172086	0	0	0.717063	0	0.128468	0.283246	0	0.216721	0	1.57332	0.332562	0.323088	0	0.422217	0	0	0	0.487785	0.491866	0.148178	0.140166	0.304208	0.423068	0	0.315812	0.641029	0.67602	0.242644	0.238778	0.518078	0.219853	0.174781	0	0.241167	0.277447	0.132312	0	0.115016	0.605615	0.517543	0.169704	0.660256	1.95642	0.353986	0.132706	0.267991	0.190856	0.20974	0.295204	0.195495	0.331024	0
NON-CODING	KNOWN	PARTIAL	chr16	RP11-394B2.3	ENST00000623155.1	major	0.297	1	-	0.541942	0.218102	0.632397	0.182403	0	0.230064	0.659965	0.301333	0.350604	0.274577	0	0.172094	0	0.867043	0.344173	0.433651	0.430369	0	0	0	0.283246	0.556001	0.216721	0.256141	0.26222	0.665123	0.53848	0.268676	0	0	0.137393	1.46269	0.243892	0	0.296356	2.80333	0	0.423068	0.534923	0	0	0	0.485287	0	0	0.219853	1.04868	0.779879	0.241167	0	0	0.204162	0.575078	0	0.258771	0.169704	0.660256	0	0	0	0	0	0	0.442806	0.195495	0	0
NON-CODING	KNOWN	PARTIAL	chr16	RP11-331F4.5	ENST00000624205.1	major	0.364	1	-	0.541942	0.436204	0.632397	0.364806	0	0.690193	1.8479	0.703111	0.175302	0	0.121202	0.172094	0.532273	0.346817	0.172086	0	0.143456	0	0.872431	0	0.283246	0.1112	0.216721	0.256141	0.78666	0.665123	0.53848	0.537352	1.1611	0.251201	0.274786	0.162521	0.609731	0.737799	0.148178	2.38283	0	0.56409	0	0.157906	0.854706	0.169005	0	0.119389	0	0.439706	0.524342	0	0.723502	0	0.396935	0.204162	0	0	0.129386	0.169704	0	0.139744	0.707972	0.132706	0.669979	0.572567	0	0.442806	0.390989	0	0
NON-CODING	KNOWN	PARTIAL	chr16	RP11-325K4.2	ENST00000570210.1	major	0.405	1	-	0.541942	0	0	0.364806	0.204182	0.230064	0.263986	0.502222	0	0.411866	0	0.172094	0.354849	0.867043	0.344173	0	0.717281	0	0.872431	0	0.283246	0.2224	0	1.02457	0	0	0.53848	0.268676	1.47776	0.125601	0.137393	0.325042	0.731677	0.983732	0.148178	0	0.101403	0.423068	0.267462	0.315812	0.854706	0.67602	0.485287	0	0.518078	0.659559	0.699122	0.467927	0.241167	0.277447	0	0	0.690094	1.21123	0.776314	1.01822	0.660256	0.558977	0.471981	0	0.401987	0.572567	0.20974	0.590408	1.17297	0.165512	0.510856
NON-CODING	KNOWN	PARTIAL	chr16	RP11-303E16.9	ENST00000623577.1	major	0.283	1	-	0.541942	0.218102	0	0	0	0	0.263986	0.100444	0.525906	0.137289	0	0.688374	0	0	0.688346	0.433651	0.143456	0.179266	0	0	0	0.1112	1.30033	0.256141	0.26222	0.332562	0.646176	0.134338	0	0.125601	0	0.487563	0	0.491866	0.296356	3.64433	0	0.56409	0.133731	0.315812	0	0.33801	0.485287	0.358168	0.518078	0.879412	0.349561	0.467927	0.96467	0.83234	0.264623	0.204162	0	0	0.129386	0	0	0	0	0.132706	0	0	0	0	0	0	0
NON-CODING	KNOWN	PARTIAL	chr16	RP11-252A24.3	ENST00000563701.1	major	0.309	1	-	0.541942	0.218102	0.316199	0.364806	0	1.38039	0.131993	0.502222	0	0	0.969615	0	0.354849	0.173409	0.344173	0.216825	0.717281	0.717063	0.436216	0	0	0.2224	0.216721	0	0.52444	0	0.215392	0.537352	0.105554	0.753604	0.274786	1.13765	0.243892	0	0.592713	0.700832	0.709818	0.282045	0.401193	0	0.213676	0	0.242644	0.238778	0.345385	0.219853	0.174781	0.311951	0.96467	0.277447	0	0	0.460062	0	0.129386	0.169704	0.495192	0.838465	0.117995	0.265412	0	0.190856	0	0.590408	0	0.165512	0
NON-CODING	KNOWN	PARTIAL	chr16	RP11-20G6.1	ENST00000624328.1	major	0.354	1	-	0.541942	0.872409	0	0.182403	0.204182	0.460129	0.923951	0.703111	0.525906	0.137289	0.121202	0.516281	0.532273	0	0.688346	0.216825	0.143456	0.717063	0.654323	0.128468	0	0.1112	0.433443	0.512283	0.78666	0.997685	0.107696	0.268676	0.633326	0	0.137393	0.650084	0	0.122967	0.148178	0.420499	0.101403	0.141023	0.267462	0	0.427353	0	0	0.955113	0.172693	0.439706	0.699122	0.155976	0.723502	0	0	0	0.345047	0	0.388157	0.169704	0	2.09616	0.235991	0.398118	0.401987	0.190856	0	1.18082	0.195495	0.331024	0.127714
NON-CODING	KNOWN	PARTIAL:SINGLE	chr16	RP11-166B2.5	ENST00000562802.1	major	0.146	1	-	0.541942	0	0	0	0	0	0	0.100444	0	0.274577	0	0.172094	0.177424	0.520226	0	0.216825	0	0	0.218108	0	0	0	0	0.256141	0.26222	0	0.107696	0	0.316663	0	0	0	0.121946	0.122967	0.444534	0.700832	0	0.282045	0	0.157906	0.427353	0.67602	0	0.477557	0.345385	0.219853	0	0.311951	0.241167	0	0.264623	0.204162	0.115016	0	0	0	0	0.279488	0	0.265412	0.267991	0.381712	0.20974	0	0	0	0.127714
NON-CODING	KNOWN	PARTIAL	chr16	RP11-106D4.2	ENST00000612833.1	major	0.288	1	-	0.541942	0	0.948596	0	0.408364	0.230064	0.131993	0.200889	0	0.686443	0.242404	0	0	0.346817	1.20461	0	0.143456	0	0	0	0.283246	0.333601	0.216721	0	0.52444	0.665123	0.53848	0	0.73888	0.251201	0.137393	0.650084	0.365839	0.245933	0.148178	0.700832	0.101403	0	0.267462	0.947436	0.213676	0	0.242644	0.119389	0.345385	1.53897	0.349561	0.623903	0.723502	0.83234	0	0	0	0	0.129386	0.169704	0.165064	0	0.471981	0.132706	0	0.381712	0	0.442806	0.195495	0	0
NON-CODING	KNOWN	PARTIAL	chr16	RNU1-103P	ENST00000516502.1	major	0.678	1	-	0.541942	0.218102	0.632397	0	0.612546	0	2.50787	1.00444	0.175302	0.274577	0.363606	0.344187	1.4194	1.21386	0.688346	0.867302	0.286912	0.358532	1.09054	0.256936	0.849739	0	0.216721	0.512283	0.26222	0.332562	1.07696	0.67169	2.95552	0.251201	0.824358	1.46269	1.46335	1.1067	1.03725	2.523	0.304208	1.41023	0.401193	0.631624	0.854706	0.845025	0.485287	0.238778	0	0.439706	0.699122	0.467927	0.241167	0	0.926181	0.612485	0.575078	0.605615	0.258771	0.848518	1.15545	0.419233	0.471981	0.398118	0.669979	0	0.41948	0.590408	1.36846	0.331024	0.383142
NON-CODING	KNOWN	PARTIAL	chr16	RF00443	ENST00000364937.1	-	-	-	-	0.541942	0.218102	0.316199	0	0	0.460129	0	0	0	0	0	0	0	0	0.172086	0	0	0	0.436216	0.385404	0.283246	0.333601	0	0	0	0.997685	0.53848	0	0.105554	0	0	0	0.121946	0	0	1.682	0	0	0	0	0.213676	0	0	0.238778	0.345385	0.219853	0.174781	0.155976	0.241167	0.277447	0	0.204162	0.460062	0	0.517543	0	0.165064	0.139744	0.471981	0.530824	0.133996	0	0.20974	0	0	0.496537	0.127714
NON-CODING	KNOWN	PARTIAL	chr16	MIR3680-2	ENST00000578247.1	major	0.351	1	-	0.541942	0.218102	0.632397	0.182403	0.408364	0.230064	0.395979	0.100444	0.175302	0.137289	1.33322	0	0.177424	0.173409	0.172086	0	0	0.896329	0.218108	0.128468	0.283246	0.444801	0	0	0.26222	0.665123	0.430784	0.403014	0.211109	0	0.412179	0.325042	0.365839	0.3689	1.18543	0.140166	0.101403	0.705113	0	1.89487	0.213676	1.52105	0.485287	0.119389	0.345385	0.439706	0.873903	0.311951	0	0	0.661558	0	0.230031	1.21123	0.388157	0	0	0	0.589976	0.265412	0.401987	0.381712	0	0.147602	0.586484	0	0
NON-CODING	KNOWN	PARTIAL	chr16	LINC00304	ENST00000565008.1	major	0.143	1	-	0.541942	0	1.26479	0	0	0.230064	0.395979	0	0	0	0	0.344187	0.177424	0.173409	0	0	0.286912	0.717063	0	0.128468	0	0	0	0	0	0	0.430784	0	0.211109	0	0.412179	0.325042	0	0.737799	0	0.560666	0.101403	0	0	0	0.213676	0.845025	0	0	0	0.439706	0	0	0	0	0	0.204162	0	0	0	0.169704	0	0.279488	0	0	0	0.190856	0	0	0.195495	0	0
NON-CODING	KNOWN	PARTIAL:SINGLE	chr16	CTD-3203P2.2	ENST00000499939.2	major	0.27	1	-	0.541942	0.218102	0.632397	0.182403	0.204182	0.230064	0.263986	0.100444	0.701208	0	0.60601	0	0	0.520226	0.172086	0.216825	0.430369	0.717063	0.436216	0.385404	0.849739	0.667201	0.216721	0.256141	0.26222	0.997685	0.107696	0.268676	0.211109	0	0	0	0.121946	0	0.296356	0	0.304208	0.141023	0.133731	0.78953	0.213676	0	0.485287	0	0	0.659559	0.174781	0	0.241167	0.277447	0.79387	0	0.345047	0.605615	0.129386	0.509111	0.330128	0.279488	0.117995	0	0.401987	0	0.20974	0	0	0.165512	0
NON-CODING	KNOWN	PARTIAL:SINGLE	chr16	CTD-2270P14.1	ENST00000568395.1	minor	0.159	0.185	-	0.541942	0	0.316199	0	0	0	0.131993	0.602667	0	0	0.121202	0.344187	0	0	0	0.216825	0	0.358532	0	0	0.283246	0.333601	0.216721	0.256141	0	0.665123	0.215392	0	0.422217	0.376802	0.137393	0.162521	0	0.245933	0.148178	0	0.101403	0.423068	0	0	0.213676	0.169005	0.485287	0	0	0	0	0	0.241167	0	0	0.408323	0	0	0	0.169704	0.660256	0.279488	0.353986	0.398118	0.133996	0	0.20974	0.147602	0	0.165512	0
NON-CODING	KNOWN	PARTIAL	chr16	CTD-2270L9.3	ENST00000625159.1	major	0.159	1	-	0.541942	0	0.632397	0	0.204182	0	0.263986	0.200889	0	0	0	0	0	0.173409	0	0	0	0	0.218108	0	0	0.2224	0	0	0	0	0.969264	0	0.422217	0	0.412179	0.650084	0	0.491866	0.148178	2.523	0	0.141023	0.133731	0	0.213676	0	0	0	0	0.219853	0.349561	0.311951	0	0	0.396935	0	0	0	0	0.169704	0	0	0.235991	0.265412	0.133996	0	0	0	0	0	0
NON-CODING	KNOWN	PARTIAL	chr16	CTD-2012K14.6	ENST00000565929.1	major	0.337	1	-	0.541942	0.872409	0	0	0	0	1.18794	0.904	0.175302	0	0.242404	0	0.532273	1.04045	0	0.650476	0	0.358532	0.436216	0	0	0.667201	0	0.512283	0.52444	0	0.861568	0	0.633326	0	0.137393	0.975125	0.243892	1.35263	0.592713	0.280333	0	0.282045	0.401193	0.631624	1.28206	0.169005	0.485287	0.358168	0.345385	0.219853	0.174781	0.467927	0.723502	1.10979	0.132312	0	0.460062	0	0.776314	0	0	0	0.235991	0	0.267991	0	0.20974	0.147602	0	0	0
NON-CODING	KNOWN	PARTIAL	chr16	CTC-277H1.7	ENST00000573063.1	major	0.824	1	-	0.541942	0	0	0.547209	0.816728	1.61045	1.8479	1.10489	1.40242	0.274577	0.363606	0.516281	0.532273	1.56068	0.860432	1.30095	0.286912	0.896329	0.654323	0.770808	1.41623	0.2224	0.866886	1.53685	1.04888	0.332562	1.07696	0.403014	2.63886	0.125601	0.824358	1.62521	0.487785	3.3201	0.444534	0.840999	0.304208	0.846135	0.936116	0.78953	0	1.35204	1.21322	1.19389	0.69077	1.53897	1.74781	0.623903	1.68817	0.277447	0.132312	0.204162	0.345047	0	1.29386	0.678815	0.165064	1.2577	0.471981	0.398118	0.669979	0.381712	0.62922	0.147602	0.781978	0.331024	1.02171
NON-CODING	KNOWN	PARTIAL	chr16	CTA-276F8.1	ENST00000618736.1	major	0.661	1	-	0.541942	0.436204	1.58099	0.182403	0.816728	0	0.923951	1.20533	0.175302	0.823732	0.363606	0.344187	1.06455	0.520226	0.688346	0.867302	0.430369	0.358532	0.872431	0	2.83246	0.333601	0.433443	0.768424	0	1.33025	0.53848	0.268676	1.05554	0	0.412179	0.325042	0.731677	0.614833	0.592713	0.981165	0	0.846135	0.401193	1.26325	0.641029	0.33801	0.727931	0.596946	0.863463	0.659559	0.349561	0.623903	0.482335	0.554893	0.132312	0.816647	0.575078	0.605615	1.55263	0.339407	0.165064	1.11795	0.589976	0.66353	0.535983	0.381712	0.83896	1.03321	1.75945	1.15859	0.255428
NON-CODING	KNOWN	PARTIAL	chr16	CRNDE	NR_034105.3	major	1.756	0.441	-	0.541942	1.30861	1.89719	0.912015	0	5.52154	4.61975	4.21867	3.15544	0.686443	1.33322	0.344187	1.24197	0.867043	1.37669	2.81873	6.16862	1.25486	0.436216	0	3.11571	2.224	0	3.0737	1.83554	0.665123	0.861568	2.28375	1.37221	1.38161	2.88525	2.11277	3.53644	3.689	0.889069	2.24266	0.40561	0.705113	2.67462	0	0.213676	0.67602	0.727931	1.0745	0.172693	0.439706	0.174781	0.155976	1.20584	1.66468	0.661558	0.204162	1.38019	0.605615	5.95174	0.848518	3.13621	6.42823	3.18587	1.72518	4.68985	0.572567	0.41948	0	0.390989	5.79293	0.510856
NON-CODING	KNOWN	PARTIAL	chr16	AC009133.12	ENST00000569039.5	minor	0.42	0.051	-	0.541942	0.436204	0.632397	0.364806	1.02091	0	0.527972	0	0	0.137289	0.242404	0.688374	0.177424	0.173409	0	0	0.286912	0.717063	0.654323	0	0.849739	0.1112	0	0.256141	1.57332	0	1.29235	0.537352	1.68887	0.628003	0.274786	0.975125	1.21946	0.122967	0.444534	0.140166	0.507013	0.423068	0	1.10534	0.854706	1.18304	0	0.596946	0.345385	0.659559	0.349561	0.623903	0.96467	0.554893	0.264623	0	0	0.605615	0.258771	0	0	0.419233	0.235991	0	0	0.190856	0	0.147602	0.390989	0.331024	0.383142
NON-CODING	KNOWN	PARTIAL	chr16	AC002550.6	ENST00000621246.1	major	0.779	1	-	0.541942	0.218102	1.26479	0.912015	0	1.38039	0.791958	1.30578	0.350604	0.96102	0.363606	1.72094	0	0.346817	0.172086	0.216825	0.860737	0.358532	1.09054	1.02774	0.283246	0.778402	1.08361	1.53685	1.04888	0.997685	0.646176	0.940366	1.05554	0.628003	0.686965	0	0.609731	0.983732	1.03725	0.981165	1.31823	1.41023	0.668654	0.631624	1.28206	0.67602	1.21322	0.955113	0.518078	0	0.699122	1.71573	0.482335	0.277447	0.79387	1.22497	0.345047	0	1.42324	1.18793	0.825319	0.698721	1.53394	0.132706	0.93797	0.572567	1.0487	0.73801	0.781978	0.165512	0.766284
NON-CODING	KNOWN	PARTIAL	chr16	AC002044.1	ENST00000624910.1	major	0.184	1	-	0.541942	1.74482	0	0.182403	0	0	0	0.100444	0.350604	0	0	0	0.177424	0	0	0	0	0.537797	0.218108	0	0.566493	0.333601	0.433443	0	0	0.665123	0.753872	0.134338	0.316663	0	0.137393	0.162521	0.243892	0.122967	0	0.700832	0	0.282045	0	0	0	0	0.242644	0	0.345385	0.659559	0	0	0.241167	0.554893	0	0	0.460062	0	0	0	0	0	0.117995	0	0.267991	0.190856	0.20974	0	0	0.331024	0
NON-CODING	KNOWN	PARTIAL	chr15	SNORD116-6	NR_003321.1	major	0.096	1	-	0.541942	0	0.632397	0	0	0	0	0.100444	0.175302	0.137289	0	0	0	0	0	0.216825	0	0	0	0	0.566493	0	0	0	0.52444	0	0	0	0.211109	0	0.137393	0	0	0.737799	0	0.280333	0.304208	0	0.267462	0	0	0	0	0	0	0	0.174781	0	0	0	0	0	0	0.605615	0.129386	0	0	0.698721	0	0	0	0	0	0	0	0	0
NON-CODING	KNOWN	PARTIAL	chr15	RP11-701H24.5	ENST00000605533.1	major	0.213	1	-	0.541942	0	0	0	0	0.920257	0.263986	0.200889	0.525906	0.411866	0.121202	0.172094	0.177424	0.173409	0.172086	0.216825	0.143456	0.358532	0	0.128468	0.283246	0.778402	0	0.256141	0.78666	0	0.107696	0.268676	0.316663	0	0.412179	0.162521	0.731677	0.737799	0.296356	0.280333	0	0.141023	0	0.315812	0	0.33801	0.242644	0	0	0.659559	0	0.155976	0	0	0.529246	0	0	0	0	0	0.165064	0.279488	0.117995	0	0.133996	0	0.62922	0.147602	0	0.331024	0.127714
NON-CODING	KNOWN	PARTIAL:SINGLE	chr15	RP11-66B24.4	ENST00000560068.1	major	0.563	0.753	-	0.541942	1.09051	0.948596	0.729612	0.612546	0.690193	2.24388	0.401778	0.175302	0.686443	0.121202	0	0.532273	0.520226	1.89295	0.433651	0.430369	1.43413	0.436216	0	0.283246	0.889602	0	0	1.04888	0.665123	0.969264	0.940366	0.73888	0.251201	1.23654	0.812604	0.731677	0	0	0.280333	1.31823	0	0	0.631624	0	0.169005	0	0.238778	0.863463	0	0	0.155976	0.241167	0	0.264623	0.204162	1.03514	0	2.07017	0.509111	0.660256	0.139744	1.06196	0.796237	1.07197	0	0.41948	0.590408	0.781978	0.827561	0.893998
NON-CODING	KNOWN	PARTIAL	chr15	RP11-617F23.1	ENST00000620791.1	major	2.086	1	-	0.541942	0.654306	2.52959	0.912015	2.04182	3.45097	1.71591	2.91289	2.98013	5.07968	2.90885	0.688374	1.06455	2.77454	0.860432	1.30095	1.00419	1.25486	1.09054	2.18396	1.13299	0.889602	2.16721	3.0737	3.40886	0.997685	2.36931	3.35845	2.84997	3.26562	2.19829	2.60033	1.34141	2.2134	1.62996	2.66316	2.43366	3.66659	3.477	2.05278	3.20515	2.02806	2.91172	1.55206	0.69077	3.07794	2.62171	2.49561	1.447	1.94213	2.11699	1.02081	2.99041	1.81684	1.03509	1.69704	2.14583	1.39744	2.24191	1.72518	2.27793	1.52685	3.56558	2.36163	1.95495	0.993073	1.14943
NON-CODING	KNOWN	PARTIAL	chr15	RP11-59H7.4	ENST00000619686.1	major	0.319	1	-	0.541942	0	0.316199	0	0	0	0.923951	0.602667	0	0.549155	0.121202	0.344187	1.24197	0	0.172086	0.216825	0	0.358532	0.654323	0.256936	0.283246	0.444801	0	0	0.26222	0.332562	0.323088	0	0.527772	0.125601	0.961751	0.650084	0.731677	0.245933	0.592713	0.420499	0.202805	0.423068	0.267462	0.473718	0.213676	0.67602	1.21322	0	0.172693	1.53897	0	0.311951	0.241167	1.10979	0.132312	0	0.230031	0	0.388157	0	0.330128	0.139744	0.235991	0.132706	0.133996	0.190856	0.20974	0	0.195495	0	0
NON-CODING	KNOWN	PARTIAL	chr15	RP11-48G14.3	ENST00000612282.1	major	0.264	1	-	0.541942	0	0	0	0.204182	0	0.263986	0.502222	0.175302	0	0	0.172094	0	0	0.172086	0.216825	0	0	0.654323	0.128468	0	0.556001	0	0.256141	0.26222	0.665123	0	0.806028	0.105554	0	0.137393	0	0	0	0.444534	0.140166	0.101403	0.141023	0.534923	0.315812	0.213676	0.67602	0	0.477557	0.345385	0.659559	0.174781	0.311951	0.241167	0.554893	0.132312	0.612485	0.345047	0.605615	0.258771	0	0.330128	0.419233	0.353986	0.398118	0	0.190856	0.62922	0.73801	0.586484	0.165512	0.766284
NON-CODING	KNOWN	PARTIAL	chr15	RP11-344A16.2	ENST00000567865.1	major	0.504	1	-	0.541942	0.436204	0.948596	0.912015	0.816728	0.460129	0.791958	1.00444	0.350604	0.823732	0.121202	0	0.177424	0.173409	0.344173	0.433651	0.573825	0.537797	0.872431	0.385404	0.283246	0.444801	0.216721	0.512283	0.78666	0.332562	1.07696	0.806028	0.316663	0.251201	0.274786	0.650084	0.609731	0.122967	0.296356	0.981165	0.101403	1.12818	1.06985	0	0.427353	0.67602	0.485287	0.358168	0.863463	1.31912	0.524342	0.467927	0.96467	2.21957	0.396935	0	0.115016	0.605615	0.258771	0.509111	0	0.139744	0.589976	0	0	0	0.62922	0.147602	0.781978	0.165512	0.127714
NON-CODING	KNOWN	PARTIAL	chr15	RP11-323F24.5	ENST00000561122.1	major	0.341	1	-	0.541942	0.218102	0	0	0.204182	0	1.31993	0.301333	0	0	0.727212	0.344187	0.177424	0.520226	0.344173	0.216825	1.00419	0.358532	0.218108	0.385404	0	0.2224	0.216721	0	0	0.665123	0.969264	0.134338	0.211109	0.125601	0	0.975125	0	0.245933	0.296356	0	0.507013	0.423068	0.534923	0.315812	0.213676	0.507015	0.242644	0.119389	0.345385	0.879412	0	0.623903	0.241167	0	0.132312	0.408323	0.805109	0	0.129386	1.01822	0.660256	0.978209	0.235991	0.530824	0.133996	0	0.20974	0.147602	0.195495	0.496537	0.893998
NON-CODING	KNOWN	PARTIAL	chr15	RP11-295H24.4	ENST00000617563.1	major	0.334	1	-	0.541942	0.436204	0.948596	0	0.816728	0.460129	0.395979	0.703111	0.175302	0.137289	0.121202	0	0	0	0.172086	0.216825	1.00419	0	0.436216	0.128468	0	0.2224	0.650164	0.256141	0.26222	0.665123	0.107696	0.537352	0.527772	0	0.274786	0.162521	0.121946	0.3689	0.592713	0.280333	0.202805	0.56409	0.267462	0	0	0.33801	0.485287	0	0	0.439706	0.349561	0.623903	0.241167	0.554893	0.132312	0.816647	0.345047	0	0.388157	0.339407	0.165064	0.139744	1.06196	0.398118	0.267991	0.954279	0.20974	0.590408	0	0.165512	0.63857
NON-CODING	KNOWN	PARTIAL	chr15	RP11-285A1.1	ENST00000566715.1	major	0.18	1	-	0.541942	0	0	0	0.204182	0.460129	0.527972	0.301333	0.350604	0	0.242404	0.344187	0.709698	0.346817	0.344173	0.433651	0.143456	0	0	0	0	0.556001	0	0	0.52444	0.665123	0.215392	0.403014	0.316663	0	0	0.162521	0.243892	0	0	0	0.101403	0	0.267462	0.473718	0	0.67602	0.242644	0.238778	0	0	0	0.311951	0	0	0	0	0.115016	0	0	0.339407	0.165064	0	0.353986	0	0.133996	0.190856	0	0.442806	0	0	0
NON-CODING	KNOWN	PARTIAL	chr15	RP11-217B1.2	ENST00000569473.1	major	0.147	1	-	0.541942	0	0.632397	0.182403	0.204182	0	0	0.200889	0.175302	0.274577	0	0	0.177424	0.520226	0.344173	0	0	0.179266	0	0.128468	0	0.2224	0	0	0.26222	0.332562	0.215392	0	0.211109	0.376802	0	0.162521	0	0	0	0.280333	0.101403	0	0.401193	0.157906	0.213676	0	0	0.238778	0	0.659559	0	0.155976	0	0	0.264623	0	0	0	0.258771	0.169704	0	0	0.117995	0.265412	0.133996	0.190856	0	0.147602	0.390989	0	0.383142
NON-CODING	KNOWN	PARTIAL	chr15	RP11-20G13.4	ENST00000623238.1	major	0.338	1	-	0.541942	0.654306	0.316199	0.364806	0	0.920257	0	1.10489	0	0.137289	0.363606	0.172094	0.177424	0	0	0.216825	0.430369	0.179266	0.436216	0.256936	1.13299	0.1112	0	0	0.26222	0.997685	0.646176	0	0.527772	0	0	0.325042	0.609731	0.245933	0.592713	0.700832	1.21683	0.423068	0	0.315812	0	1.01403	0.485287	0.238778	0	0	0	0.311951	0.482335	0.83234	0.264623	0.612485	0.230031	0.605615	0.258771	0.339407	0.330128	0.139744	0.353986	0	0.133996	0.190856	0.41948	0.295204	0	0.496537	0.255428
NON-CODING	KNOWN	PARTIAL	chr15	RP11-182J1.3	ENST00000621980.1	major	0.402	1	-	0.541942	0.872409	0.316199	0.182403	0	0	0.527972	0.301333	0.175302	0.137289	0.242404	0.172094	0	0.346817	1.20461	1.30095	0.143456	0.179266	0.654323	0	0.849739	0	0.216721	0	0.52444	0.332562	0.430784	0.67169	1.47776	0.251201	0.549572	0.162521	0.121946	0.122967	0.296356	0.840999	0	0.141023	0.401193	0.315812	0	0.507015	0.242644	0.119389	0.172693	0.439706	0	0.623903	0.482335	0	0	0.204162	0.575078	2.42246	0.646928	0	0.495192	1.2577	0.117995	0.132706	0.93797	0	0.83896	0	0.390989	0.331024	1.02171
NON-CODING	KNOWN	PARTIAL	chr15	RP11-16E23.5	ENST00000613686.1	major	0.406	1	-	0.541942	0	0	0.547209	0	1.15032	1.05594	0.803556	0.350604	0.274577	0.60601	0	0.532273	0.693634	0.688346	0.216825	0	0.358532	0.436216	0.256936	0.283246	0.667201	0	1.02457	0.52444	0.997685	0.215392	0.268676	0.422217	0.125601	0.412179	0.975125	0.121946	0.614833	0	0.280333	0	0	0	0	0.641029	1.35204	1.45586	0.358168	0.172693	0.219853	0.699122	0.623903	0.241167	0.277447	0.529246	0.408323	0.460062	0.605615	0.646928	0.509111	0	0.279488	0.235991	0.132706	0.267991	0.190856	0.41948	0.442806	0.390989	0.165512	0
NON-CODING	KNOWN	PARTIAL	chr15	RP11-133K1.11	ENST00000613987.1	major	0.397	1	-	0.541942	1.52671	0	0	0.204182	0.460129	1.18794	0.301333	0.525906	0.137289	0.121202	0.344187	0.532273	0.520226	0.172086	0	0.143456	0.179266	0	0.513872	0	0.667201	1.30033	1.28071	0	0	0.753872	0.134338	0	0.628003	0.137393	0.162521	0.243892	0	0.740891	0.560666	0.40561	0.423068	0.936116	0.157906	0	0.507015	0.242644	0.835724	0	0.219853	0.349561	1.24781	0.241167	0.277447	0.132312	0.408323	0.805109	0	0.129386	0.169704	0.330128	0	0.825967	0.530824	0	0.190856	0.83896	0.885612	0.586484	0.496537	0.383142
NON-CODING	KNOWN	PARTIAL	chr15	RP11-102L12.2	ENST00000560231.1	major	0.788	1	-	0.541942	0.218102	1.26479	0.547209	1.02091	0.920257	0.527972	1.10489	1.92832	0.823732	1.09082	0.344187	0.709698	1.21386	0	0.433651	0.430369	0.717063	0.654323	0	1.13299	0.556001	0.216721	1.02457	1.3111	1.99537	0.646176	1.0747	0.633326	0.376802	0.961751	1.78773	0.731677	0.3689	0.444534	1.12133	0.81122	0.987158	0.802385	0.78953	0.641029	2.02806	1.69851	1.0745	2.4177	2.41838	0.699122	1.71573	0.241167	0	1.1908	0.204162	0.115016	0.605615	0.388157	0.339407	0.165064	0.139744	0.117995	0	0.267991	0.190856	0.83896	0.885612	0.195495	1.15859	0.766284
NON-CODING	KNOWN	PARTIAL	chr15	RNU6-212P	ENST00000362642.1	major	0.492	1	-	0.541942	0.654306	0.948596	0.182403	0.204182	0.230064	0.263986	0.100444	0.87651	0.549155	0.363606	0.172094	0.177424	0.173409	0.172086	0.433651	0.573825	0.537797	0.218108	0.256936	0.283246	1.112	0.650164	0	1.04888	0.332562	1.07696	0.403014	0.316663	0.251201	0.274786	0	0.487785	0.491866	0.148178	0.840999	0.101403	1.12818	0.936116	0.631624	1.49574	0.67602	0.242644	0.716335	1.20885	0.879412	0.873903	1.71573	0.241167	1.10979	0.661558	0.612485	0.575078	0	0.258771	0	0	0.279488	0.117995	0.132706	0.535983	0.954279	0	0.295204	0.390989	0.331024	0.510856
NON-CODING	KNOWN	PARTIAL	chr15	RNU6-1280P	ENST00000365211.1	major	0.893	1	-	0.541942	0.436204	2.21339	0.729612	0.816728	0.230064	1.18794	0.803556	1.22711	0.549155	0.969615	0.172094	0.709698	0.173409	0.688346	1.95143	0.430369	0.179266	0.218108	0.128468	0.283246	1.8904	1.30033	0.512283	3.9333	1.66281	1.50774	1.20904	0.527772	0.376802	0.137393	0.650084	1.09752	0.860766	0.889069	2.1025	0	1.41023	0.668654	0.78953	0.854706	1.85906	3.15437	0.596946	1.03616	1.31912	1.74781	1.71573	0.482335	2.49702	1.05849	0.612485	0.230031	0.605615	1.03509	0.169704	0.495192	0	0.707972	0.265412	0.669979	0	0.20974	0.442806	0.586484	1.15859	0.127714
NON-CODING	KNOWN	PARTIAL	chr15	RNU4-80P	ENST00000363200.1	major	0.296	1	-	0.541942	0.872409	0.316199	0	0	0	0.395979	0.602667	0.701208	0.274577	0.363606	0.172094	0.532273	0.693634	0	0	0	0	0.654323	0	0	0	0	0	0.52444	0	0.323088	0.67169	0.422217	0.125601	0.137393	0	0.365839	0	0.296356	1.12133	0.304208	0.282045	0.401193	0.631624	0.854706	0.33801	0	0.835724	1.03616	0	1.22346	0.155976	0.482335	0.554893	0.661558	0.408323	0.230031	0	0	0	0.495192	0	0	0	0.133996	0	0	0	0.195495	0.496537	0
NON-CODING	KNOWN	PARTIAL	chr15	RN7SL577P	ENST00000584532.2	major	0.294	1	-	0.541942	0.218102	0	0.364806	0.816728	0	0.395979	0.100444	0.350604	0.823732	0.121202	0.172094	0.532273	0.346817	0.688346	0	0	0	0	0	0.283246	0	0.433443	0	0.52444	0.332562	0.323088	0	0.211109	0.125601	0.549572	0.325042	0.609731	0.3689	0.148178	0.840999	0.101403	0	0.534923	0.473718	0.213676	0.33801	0.970574	0.238778	1.20885	0.439706	0.349561	0.311951	0	0.83234	0	0.204162	0	0	0.517543	0.169704	0.165064	0	0.235991	0.530824	0.401987	0	0	0.147602	0.586484	0.165512	0
NON-CODING	KNOWN	PARTIAL	chr15	MRPL42P5	NR_002208.1	major	0.206	1	-	0.541942	0.218102	0	0	0.204182	0	0.131993	0.703111	0.175302	0	0.121202	0.172094	0.354849	0	0.688346	0.433651	0.143456	0	0	0	0	0.333601	0.433443	0	1.3111	0.665123	0.646176	0	0.527772	0.376802	0	0.162521	0.365839	0	0	0	0	0.141023	0.133731	0.157906	0	0	0.485287	0.119389	0.345385	0	0.524342	0	0.482335	0.554893	0	0.204162	0	0	0	0	0.495192	0.139744	0.117995	0	0.133996	0	0	0.442806	0	0.331024	0.255428
NON-CODING	KNOWN	PARTIAL	chr15	CTD-2651B20.7	ENST00000568314.1	major	0.25	1	-	0.541942	0	0.632397	0.182403	0	0.460129	0.131993	0.602667	0	0	0.121202	0	0.177424	0.173409	0	0	0	0	0.436216	0.256936	0	0.556001	0.433443	0.256141	0.26222	0	0	0.268676	0.844435	0.251201	0.824358	0.650084	0.609731	0	0	0.140166	0.101403	0	0.133731	1.10534	0.213676	0.33801	0.970574	0.238778	0	0.879412	0.524342	0.311951	0.241167	0.277447	0.396935	0	0	0	0.517543	0	0	0.419233	0.235991	0	0.267991	0	0	0.590408	0.195495	0	0
NON-CODING	KNOWN	PARTIAL	chr15	CTD-2335A18.1	ENST00000561327.5	major	0.118	1	-	0.541942	0.218102	0	0	0	0.230064	0	0	0.175302	0.137289	0	0.860468	0	0	0	0	2.43875	0.537797	0.218108	0	0	0	0	0	0.26222	0	0	0	0	0	0.137393	0.325042	0.365839	0.122967	0.148178	0	0	0	0	0	0	0	0	0	0	0	0	0	0.241167	0	0	0.408323	0	0	0	0	0.165064	0	0.353986	0	0	0	0	0	0	0	0
NON-CODING	KNOWN	PARTIAL	chr15	AC100830.5	ENST00000581636.1	major	0.572	1	-	0.541942	0.218102	0.316199	0.547209	0	0	2.24388	0.301333	1.05181	1.2356	0.727212	0	0.354849	0.693634	0.688346	0.433651	1.00419	0.179266	0.654323	0	0.566493	0.2224	0	0	0.26222	0.665123	0.430784	0.268676	0.105554	0.628003	1.09914	1.46269	0.365839	0.983732	0.889069	0.560666	0.304208	0.282045	0.534923	0.78953	1.70941	0.845025	1.69851	1.19389	0.518078	0.879412	0.699122	1.55976	0.482335	1.66468	0.529246	0	0.230031	0.605615	0.258771	0.848518	0.660256	0.279488	0.471981	0.132706	0.267991	0.190856	0	0.147602	0	0.331024	0.510856
NON-CODING	KNOWN	PARTIAL	chr14	TRAJ49	ENST00000390488.1	major	1.175	1	-	0.541942	0.872409	1.58099	0.729612	0.204182	1.15032	0.659965	0.301333	1.05181	1.64746	2.78764	0.344187	0.177424	2.0809	0.688346	1.51778	1.00419	0.717063	1.52675	0.64234	0.849739	0.889602	0.433443	2.04913	3.67108	0.997685	2.47701	2.28375	3.90551	0.502403	0.824358	1.95025	1.70725	0.614833	2.37085	0.981165	2.33226	1.41023	4.01193	0.157906	2.13676	1.18304	0.485287	3.70106	0.518078	1.53897	0.873903	1.09183	0.482335	2.21957	0.529246	0	0.460062	1.81684	0.517543	0.339407	1.98077	0.139744	0.825967	0.265412	0	0.190856	0.20974	0.147602	0	1.65512	0.766284
NON-CODING	KNOWN	PARTIAL	chr14	TRAJ44	ENST00000390493.1	major	0.396	1	-	0.541942	0.218102	0	0.182403	0	0.230064	0.659965	0.100444	0.175302	0	0.242404	0.172094	0.887122	0.173409	0.172086	0.216825	0.143456	0.537797	0.436216	0	0.566493	0.1112	0	1.02457	0.52444	0.332562	0.430784	1.0747	0.633326	0	0.274786	1.46269	1.34141	0.737799	0.148178	0.840999	0.101403	0	3.07581	0.157906	0.854706	1.69005	1.69851	0.358168	0.172693	0	0.174781	0.311951	0	0.277447	0.132312	0	0.115016	0	0.258771	0	0.495192	0.139744	0.353986	0.265412	0	0	0.41948	0	0	0.496537	0.383142
NON-CODING	KNOWN	PARTIAL	chr14	TRAJ43	ENST00000390494.1	major	0.394	1	-	0.541942	0.218102	0	0	0	0.690193	1.05594	0.301333	0.175302	0	0	0	0	0	0.172086	0	0.286912	0.358532	1.09054	0.256936	0.849739	0	0	0.512283	1.3111	0	0.215392	1.74639	1.47776	0.879204	0.686965	1.46269	0.731677	1.59856	0.444534	0.280333	0	0.141023	1.60477	0.947436	2.13676	0.169005	0.242644	0.477557	0	0.219853	0.524342	0	0.241167	0.83234	0.132312	0	0	0	0.258771	0	0	0	0.353986	0.132706	0.267991	0	0	0.147602	0.195495	0	0
NON-CODING	KNOWN	PARTIAL	chr14	TRAJ39	ENST00000390498.1	major	0.247	1	-	0.541942	0	0	0	0.204182	0.460129	0.263986	0	0.175302	0.549155	0.121202	0.516281	0.177424	0	0	0	0.143456	0	0.218108	0	0	0.778402	0.433443	0.512283	0.78666	0.332562	0.323088	0.403014	0.422217	0.125601	0.274786	0.812604	0	0.122967	0.296356	0.560666	0.101403	0.141023	0.267462	0	0.213676	0.169005	1.45586	0.238778	0.69077	1.75882	0.349561	0.311951	0.241167	0.277447	0.529246	0	0.115016	0	0	0	0	0	0	0	0	0	0	0.147602	0	0	0
NON-CODING	KNOWN	PARTIAL	chr14	TRAJ13	ENST00000390524.1	major	0.139	1	-	0.541942	0.654306	0	0	0.204182	0.230064	0	0	0	0.137289	0.242404	0.344187	0	0	0	0.216825	0.286912	0	0	0	0	0	0	0.256141	0	0.332562	1.07696	0.134338	0	0	0	0.650084	0	0	0.148178	0.140166	0	0.987158	0.133731	0	0.213676	0	0	0	0	0.659559	0.349561	0.935854	0	0.277447	0	0	0	0	0	0	0.165064	0	0	0	0	0	0	0	0	0	0
NON-CODING	KNOWN	PARTIAL	chr14	TRAJ10	ENST00000390527.1	major	0.55	1	-	0.541942	0	1.26479	0.182403	0.204182	0.230064	0.659965	0.200889	0.175302	0.686443	0.242404	0.344187	0.177424	0.693634	0	0	0.143456	0.179266	0	0.128468	0.283246	0.2224	1.08361	1.53685	1.83554	0	0.969264	0.67169	0.422217	0.753604	0.686965	0.325042	0.731677	0	1.03725	0.420499	0.709818	1.55125	0.401193	0.631624	1.28206	0.67602	0.485287	1.67145	0.518078	1.09926	0.873903	1.40378	0.482335	1.66468	0.264623	0	0.230031	0.605615	0.9057	0.678815	0.330128	0.139744	0.235991	0	0.267991	0.381712	0.41948	0.147602	0.390989	0.993073	0.383142
NON-CODING	KNOWN	PARTIAL	chr14	SNHG10	NR_003138.3	minor	0.513	0.061	-	0.541942	0.654306	0.316199	0.547209	0	0.690193	0	0.200889	0.350604	0.137289	0	0.344187	0	0.693634	0.172086	0	0.143456	0.717063	0	0	0	0.556001	0.216721	0	1.3111	0	0.753872	1.74639	1.37221	0.376802	0.824358	1.30017	0.731677	0.491866	0.740891	0.140166	0.202805	1.41023	0.668654	0.473718	1.49574	0.507015	0.485287	0.596946	0.518078	1.97868	0.524342	0.155976	0.96467	1.10979	0.529246	0.408323	0.345047	0.605615	0.9057	0	0.330128	0.838465	0.117995	0.132706	1.07197	1.14513	0	0	0	0.496537	0.255428
NON-CODING	KNOWN	PARTIAL	chr14	RP5-1021I20.1	ENST00000556194.1	major	0.086	1	-	0.541942	0	0	0.729612	0	0	0.263986	0	0.175302	0	0	0	0	0.173409	0	0	0.143456	0	0	0	0.283246	0	0	0.512283	0.26222	0	0.215392	0.134338	0	0	0.137393	0.487563	0.243892	0	0	0	0	0	0.401193	0.157906	0	0	0	0	0	0	0	0	0	0	0	0	0	0.605615	0.129386	0	0	0	0	0	0	0	0	0	0	0.165512	0
NON-CODING	KNOWN	PARTIAL	chr14	RP11-73M18.6	ENST00000602827.1	major	0.396	1	-	0.541942	0	0.316199	0.182403	0	1.15032	0.923951	0.602667	0.701208	0.137289	0	0.172094	0.177424	0.867043	0	0.433651	0.573825	0.717063	0.654323	0.385404	0	0.1112	0.216721	0	0.52444	0.332562	0.323088	0.268676	0.527772	0.251201	0.274786	0.325042	0.609731	0.122967	0.592713	0.280333	0.304208	0.56409	0.133731	0.157906	0.213676	0.845025	0.727931	0.955113	0.69077	0.439706	0.873903	0.935854	0.482335	0.277447	0.132312	0.816647	0.575078	0	0.258771	0.169704	0.165064	0.139744	0	0.398118	0.267991	0.190856	0.41948	0.885612	0.586484	0.496537	0.127714
NON-CODING	KNOWN	PARTIAL	chr14	RP11-507K2.6	ENST00000617439.1	major	0.123	1	-	0.541942	0.218102	0.632397	0	0	0	0.527972	0	0.175302	0	0	0.344187	0	0.173409	0.172086	0	0	0	0	0	0	0.1112	0.216721	0	0.78666	0	0.107696	0	0.211109	0	0	0	0	0.122967	0	0.560666	0	0	0	0.315812	0	0	0	0.238778	0	0.219853	0	0.311951	0.241167	0	0.132312	0	0.460062	0	0	0.339407	0	0.139744	0	0	0	0.381712	0	0.147602	0.390989	0	0
NON-CODING	KNOWN	PARTIAL	chr14	RP11-442G21.2	ENST00000624542.1	major	0.195	1	-	0.541942	0	0.316199	0.729612	0	0	0.263986	0.401778	0.525906	0.411866	0.363606	0	0.354849	0.173409	0	0	0.286912	0.179266	0.218108	0.128468	0.283246	0	0	0	0	0	0.323088	0.268676	0.422217	0.125601	0.137393	0.650084	0.121946	0	0.296356	0.280333	0.304208	0.282045	0.267462	0	0.213676	0.845025	0.242644	0.119389	0.518078	0.439706	0.349561	0.935854	0	0	0	0.204162	0	0	0.129386	0	0	0	0.117995	0	0	0	0	0.147602	0	0	0.127714
NON-CODING	KNOWN	PARTIAL	chr14	RNU6-541P	ENST00000384709.1	major	0.111	1	-	0.541942	0	0	0.547209	0	0	0.659965	0	0	0.137289	0	0	0	0.173409	0.172086	0	0	0.179266	0	0	0	0.333601	0.216721	0	0	0	0.430784	0	0	0	0	0	0.243892	0	0	0.981165	0.304208	0	0	0	0	0.33801	0.242644	0.358168	0	0	0.349561	0	0	0.277447	0	0	0	0	0	0	0	0	0	0.265412	0.133996	0.381712	0	0.147602	0	0	0
NON-CODING	KNOWN	PARTIAL	chr14	RNU6-539P	ENST00000516665.1	major	0.231	1	-	0.541942	0	0	0.364806	0.204182	0.230064	1.18794	0.200889	0.701208	0.274577	0.121202	0	0	0.520226	0	0	0	0.537797	0.218108	0	0.566493	0.1112	0	0	0	0	0.215392	0	0.73888	0	0.137393	0.650084	0.243892	0.3689	0.148178	0.140166	0	0.705113	0.401193	0	0	0.507015	1.45586	0	0	0.659559	0	0.155976	0.723502	0.277447	0	0.204162	0	0	0.258771	0	0	0.419233	0	0	0.133996	0.190856	0.41948	0	0.195495	0.331024	0
NON-CODING	KNOWN	PARTIAL	chr14	RNU6-1316P	ENST00000384242.1	major	0.317	1	-	0.541942	0.872409	0	0.182403	0	1.15032	0	0.803556	0.175302	0.137289	0.121202	0	1.06455	0.173409	1.03252	0.433651	0	0	0.436216	0	0	0.1112	1.30033	0.256141	0.52444	0.665123	0.215392	0.268676	0.633326	0	0.412179	0.162521	0.243892	0.122967	0	0.560666	0.101403	0.705113	0.401193	0	0	0.33801	0.242644	0.477557	0.345385	0.879412	0	0.467927	1.20584	0	0	0	0	1.21123	0	0	0.825319	0	0.117995	0	0	0.381712	0.20974	0.147602	0	0.331024	0.255428
NON-CODING	KNOWN	PARTIAL	chr14	RNA5SP383	ENST00000362934.1	major	0.604	1	-	0.541942	0.218102	0	0.912015	0.408364	0	3.16783	0.401778	0	0.411866	0.727212	0.344187	0.887122	0.346817	0.344173	0.216825	0.286912	0.717063	2.18108	0	0	0.667201	0.433443	0.256141	0.78666	0.332562	1.40005	1.34338	1.05554	0.628003	0.686965	0.975125	0.97557	0.737799	0.740891	1.54183	0.101403	0.846135	0.267462	0.315812	0.427353	0.33801	0	1.0745	0.345385	0.659559	0.524342	0.779879	0.482335	0.554893	0.132312	0.816647	0.575078	0	0	1.01822	0.165064	0.279488	0.589976	0.928943	0.535983	0.763423	0.62922	0.73801	0.977473	0.827561	0.127714
NON-CODING	KNOWN	PARTIAL	chr14	RN7SL3	ENST00000610674.1	major	0.297	1	-	0.541942	0.218102	1.26479	0.364806	0.204182	0.230064	0.263986	0.301333	0.525906	0	0.242404	0	0.532273	0	1.03252	0.216825	0.286912	0.358532	0	0.128468	0	0.667201	0	0.512283	0	0	0.53848	0.134338	0.211109	0.251201	0.274786	0.487563	0.731677	0.122967	0.444534	0.140166	0.608415	0.141023	0.267462	0.315812	0.213676	0.67602	0.485287	0.119389	0	0	0	0.779879	0.241167	0.83234	0.132312	0.204162	0	0	0.517543	0	0.330128	0.279488	0.117995	0.66353	0	0.572567	0.20974	0.147602	0	0.165512	0.63857
NON-CODING	KNOWN	PARTIAL	chr14	MIR342	ENST00000362212.1	major	0.876	1	-	0.541942	1.30861	0.316199	0.364806	0.408364	0.230064	2.50787	0.803556	0.350604	1.37289	0.484808	0.344187	1.59682	0.520226	1.03252	1.08413	0.860737	1.61339	0.872431	0.513872	3.11571	1.112	0.866886	1.28071	1.83554	0	1.29235	1.0747	2.11109	0	1.51132	0.975125	2.19503	0.245933	1.03725	0.560666	0.507013	1.69227	1.33731	1.57906	1.49574	1.85906	1.94115	1.0745	0	0.879412	0	0.779879	0.482335	0	0.661558	0.204162	0.115016	0.605615	1.29386	0.509111	0.825319	1.53719	0.353986	0	0.669979	0	0.20974	0.147602	0.781978	0.662049	0.127714
NON-CODING	KNOWN	PARTIAL:SINGLE	chr14	LINC00643	NR_015358.2	major	0.118	1	-	0.541942	0	0	0.547209	0	0	0	0	4.73316	0	0	0	0	0	0	0	0	0	0	0	0.849739	0.1112	0	0	0	0	0	0.134338	0	0	0	0	0.243892	0	0	0	0	0.282045	0	0	0	0	0	0	0	0.219853	0	0	0	0	0	0	0	0	0	0	0	0	0	0	0	0	0.20974	0	0	0	0
NON-CODING	KNOWN	PARTIAL	chr14	CTD-2555O16.4	ENST00000609125.1	major	0.444	1	-	0.541942	0	0.632397	0	0	0.230064	1.58392	0.602667	0.701208	0.686443	0.242404	0	0.532273	0.346817	0.344173	0.650476	0.143456	0.358532	0.654323	0.256936	0	0.2224	0.216721	0.256141	0.26222	0.665123	0.969264	0.403014	0.633326	0.502403	0.137393	0.325042	0.243892	0.122967	0.444534	1.2615	0.507013	0.423068	0.401193	1.89487	1.92309	1.18304	0	0.955113	0	1.09926	1.22346	0.623903	0.482335	0.277447	0.396935	0.204162	0.230031	0	0.129386	0	0	0.139744	0.235991	0.398118	0	0.190856	1.0487	0.147602	0	0.331024	0.127714
NON-CODING	KNOWN	PARTIAL:SINGLE	chr14	CTAGE5	XM_017021317.1	minor	0.248	0.091	-	0.541942	0.218102	0.632397	0	0	0.230064	0.791958	0.602667	0	0.411866	0.121202	0.688374	0.354849	0	0.516259	0	0	0.179266	0.872431	0	0	0	0.216721	0.512283	0.52444	0.997685	0.646176	0.268676	0.73888	0	0.137393	0.650084	0.121946	0.491866	0.296356	0	0	0.141023	0	0.157906	0.427353	0	0.485287	0.358168	0.518078	0	0	0	0	0	0	0	0.115016	0	1.03509	0	0.165064	0.279488	0.117995	0	0	0.381712	0.20974	0	0	0.331024	0.127714
NON-CODING	KNOWN	PARTIAL:SINGLE	chr13	TPTE2P1	NR_026730.1	major	0.224	1	-	0.541942	0	0	0.182403	0	0	0	0	0	0	0.484808	0.172094	0.354849	0.693634	0.344173	0	0.286912	0.179266	0	0.385404	0.283246	0	0.216721	0.512283	0.52444	0.332562	0.753872	0.134338	0	0.251201	0.137393	0	0	0	0.148178	0.140166	0.304208	0.56409	0	0.157906	0	0.33801	0.485287	0.358168	0.172693	0	0.174781	1.09183	0	0.83234	0	0	0	0	0.129386	0.169704	0	0	0	0.398118	0.669979	0	0.83896	0.590408	0.195495	0.496537	0
NON-CODING	KNOWN	PARTIAL	chr13	TPT1-AS1	ENST00000520590.5	major	0.766	0.433	-	0.541942	0.654306	0.632397	0.182403	0.204182	1.38039	0.395979	0.703111	0.350604	0.686443	0.363606	0.688374	1.59682	0.346817	0.860432	1.7346	0.717281	0.179266	1.96297	0.899276	0.849739	0.667201	1.08361	0.512283	0	0.997685	0.107696	0.537352	0.633326	1.00481	0.824358	1.95025	0.853624	0.245933	0.444534	0.981165	0.81122	0.846135	0.133731	0.631624	0.854706	0	0.242644	0.835724	1.03616	1.09926	0.873903	0.467927	1.92934	0	1.32312	0.816647	0.805109	1.81684	0.388157	0.678815	1.32051	0.139744	0.707972	0.796237	0.669979	0.763423	0.20974	1.18082	0.977473	1.15859	1.02171
NON-CODING	KNOWN	PARTIAL	chr13	RP11-5G9.5	ENST00000613918.1	major	0.287	1	-	0.541942	0.218102	0.948596	0.364806	0	0	0.659965	0.401778	0.175302	0.274577	0.121202	0	0.177424	0.173409	0	0.216825	0	0.179266	0.436216	0	0.283246	0	0	0	1.3111	0	0.323088	0.134338	0.316663	0.376802	0	0.650084	0	0.491866	0.740891	0.280333	0	0.282045	0.802385	0.157906	0.213676	0.169005	0.485287	0.477557	0	1.09926	0.174781	0.155976	0.482335	0	0	0.408323	0	0.605615	0.258771	0.339407	0	0.279488	0.943962	0	0.401987	0.190856	0.41948	0.442806	0.195495	0.331024	0.127714
NON-CODING	KNOWN	PARTIAL	chr13	RP11-380B4.3	ENST00000617901.1	major	0.26	1	-	0.541942	0	0.948596	0	0.612546	0.230064	0.527972	0	0.175302	0	0	0	0	0.173409	0.688346	0.433651	0	0	0.218108	0	0	0.1112	0.650164	0	0.78666	0.332562	0.969264	0.268676	0.527772	0.376802	0.961751	0.487563	0.121946	0.122967	0.148178	0.560666	0	0.282045	0.267462	0	1.28206	0	0	0.238778	0.172693	0.439706	0	0.155976	0	0.277447	0	0	0.115016	0	0.258771	0.509111	0.660256	0.139744	0.235991	0.132706	0.133996	0.190856	0.41948	0.147602	0.390989	0	0
NON-CODING	KNOWN	PARTIAL	chr13	RP11-365P13.5	ENST00000620246.1	major	0.314	1	-	0.541942	0.218102	0	0.547209	1.02091	0	0.395979	0	0	0.137289	0.121202	0.516281	1.06455	0.346817	0	0	0.143456	0.358532	0	0	0	0.333601	0	0	0.52444	0	0.646176	0.537352	0.73888	0	0.137393	0.812604	0.609731	0.737799	0.148178	0.420499	0.608415	0	0.267462	1.42115	0.427353	0.507015	0.485287	0.119389	0	0	0	0.155976	1.447	0	0.396935	0.204162	0	0	0.129386	0	0.495192	0.978209	0.353986	0.265412	0.535983	0.190856	0	0	0.195495	0.827561	0
NON-CODING	KNOWN	PARTIAL	chr13	RP11-261P13.5	ENST00000625156.1	major	0.098	1	-	0.541942	0	0	0.182403	0	0	0	0	0	0.137289	0	0	0.354849	0	0.172086	0	0.573825	0	0	0	0	0	0	0	0	0	0.53848	0	0	0	0	0	0.243892	0.491866	0.148178	1.12133	0	0	0.802385	0	0	0.169005	0.242644	0	0	0	0.174781	0.311951	0	0	0.132312	0	0	0	0.129386	0	0	0	0	0	0	0	0	0	0	0	0.127714
NON-CODING	KNOWN	PARTIAL	chr13	RP11-157H4.1	ENST00000625150.1	major	0.124	1	-	0.541942	0	0	0	0.408364	0.460129	0.263986	0	0.175302	0	0.242404	0	0	0	0.688346	0	0	0	0.436216	0	0	0.2224	0	0.512283	0.52444	0.332562	0	0	0	0	0.412179	0	0	0	0	0	0.304208	0.141023	0.267462	0.473718	0.213676	0	0	0.238778	0.172693	0.219853	0	0.155976	0.482335	0	0	0	0	0	0	0	0	0	0.235991	0	0	0	0	0	0.195495	0	0
NON-CODING	KNOWN	PARTIAL	chr13	RNU6-80P	ENST00000384195.1	major	0.178	1	-	0.541942	0.436204	0.316199	0	0	0	0.131993	0	0	0.411866	0.242404	0.516281	0	0.520226	0.688346	0	0.143456	0.358532	0	0	0	0.2224	0	0	0	0.665123	0.646176	0	0	0.125601	0.274786	0.650084	0	0	0.296356	0.840999	0.101403	0.141023	0.133731	0	0.213676	0.169005	0	0.238778	0.172693	0	0	0.155976	0.241167	0.554893	0	0	0.230031	0	0	0.339407	0	0.279488	0.117995	0.132706	0.133996	0.190856	0.20974	0	0	0	0.127714
NON-CODING	KNOWN	PARTIAL	chr13	RNA5SP37	ENST00000365420.1	major	0.475	1	-	0.541942	1.09051	0.948596	0.182403	0.408364	0.690193	0.263986	0.100444	0.525906	0	0	0.688374	0.532273	0.173409	0.172086	0.433651	0.573825	0.179266	0.218108	0	0.283246	0.2224	0.433443	1.53685	0.78666	0.997685	1.29235	0.268676	0.633326	0.251201	1.78611	0.812604	0.487785	0.122967	0.444534	0.700832	0.304208	0.987158	0	0.78953	1.06838	0.67602	0.242644	0.596946	0.863463	0.439706	0.524342	0.155976	0.96467	0.277447	0.79387	0.408323	0	1.21123	0.258771	0.169704	0.330128	0	0.117995	0	0	0.381712	0.41948	0.442806	0.586484	0	0
NON-CODING	KNOWN	PARTIAL	chr13	RF00086	ENST00000516319.1	major	0.674	1	-	0.541942	0	0	0	0.204182	0.230064	1.31993	0.904	0.175302	0.274577	0.121202	0.860468	0.532273	0.693634	0	0.433651	0.573825	0.537797	0.872431	0.385404	0.849739	0.778402	0	1.02457	0.52444	0.332562	0.861568	0.940366	0.211109	0	0.686965	0.487563	1.5853	0.983732	0.296356	2.38283	0.202805	0.846135	0.401193	0.473718	0.854706	0.845025	0.727931	0.716335	0.345385	1.09926	0.699122	0.935854	0.241167	1.38723	0.529246	0.612485	1.95527	0.605615	0.388157	0.848518	0.990383	0.698721	1.53394	0.66353	0.267991	1.33599	0.20974	1.47602	0.781978	1.65512	0.255428
NON-CODING	KNOWN	PARTIAL:SINGLE	chr13	LOC105370348	XR_931705.2	minor	0.501	0.248	-	0.541942	0.654306	0	0.182403	0	0.230064	0.263986	0.100444	0.175302	0.686443	0.121202	0	0.532273	0.173409	0.344173	0	0.717281	0.358532	0.218108	0.64234	0.283246	0.667201	2.60066	0.512283	0	0	0.430784	0.134338	0.105554	0.125601	0.412179	0.812604	0.609731	0	0.444534	0.280333	0.709818	0.141023	1.33731	0.473718	0.213676	0.33801	0.485287	0.119389	0.518078	0.219853	0.349561	2.18366	0.723502	0.83234	0.264623	0.204162	1.26517	1.81684	0.776314	0.339407	0.330128	0.279488	0.471981	0.796237	1.07197	0.572567	0.41948	0	0.195495	1.98615	0.766284
NON-CODING	KNOWN	PARTIAL:SINGLE	chr13	LOC102725228	XR_944296.2	major	0.168	1	-	0.541942	0	0.316199	0.182403	0	0	0.263986	0.100444	0	0	0	0	0.709698	0.346817	0	0	0.143456	0.717063	0.436216	0.385404	0.283246	0	0	0	0	0	0.107696	0.134338	0.422217	0.251201	0.274786	0.812604	0.243892	0.122967	0.148178	0	0	0	0.267462	0.473718	0	0	0	0	0	0.219853	0	0	0	0	0	0	0	1.21123	0.258771	0	0	0.558977	0	0	0.133996	0	0	0.295204	0	0.496537	0.383142
NON-CODING	KNOWN	PARTIAL:SINGLE	chr13	ANKRD26P3	NR_027248.3	major	0.116	1	-	0.541942	0	0	0	0	0	1.8479	0.301333	0	0	0	0	0	0	0.172086	0	0.286912	0.896329	0	0	0	0.2224	0	0	0	0	0	0.134338	0.105554	0	0	0.487563	0.121946	0	0	0	0.304208	0.423068	0	0.315812	0	0	0	0.119389	0	0	0	0	0	0	0.132312	0	0.575078	0	0.258771	0	0.495192	0	0	0	0	0	0	0	0	0	0
NON-CODING	KNOWN	PARTIAL	chr12	RPL13P5	NR_002803.2	major	0.123	1	-	0.541942	0	0.632397	0.182403	0.816728	0	0	0	0	0.274577	0.363606	0	0.177424	0.173409	0	0	0	0	0	0.256936	0	0	0	0	0.52444	0	0.430784	0.403014	0.422217	0	0.137393	0	0	0	0	0	0.101403	0.141023	0	0.631624	0	0	0.242644	0	0	0	0.349561	0	0	0	0.396935	0	0	0	0	0	0.330128	0	0	0	0	0.381712	0	0.295204	0	0	0
NON-CODING	KNOWN	PARTIAL:SINGLE	chr12	RP4-605O3.4	ENST00000552815.1	minor	0.27	0.266	-	0.541942	0.436204	0.316199	0.182403	0.204182	0	0.395979	0	0.350604	0.686443	0.121202	0.172094	0.354849	0	0	0.867302	0	1.07559	0	0.256936	1.13299	0.333601	0.216721	0	0	0.332562	0.107696	0	0.105554	0.251201	0.137393	0	0.487785	0.614833	0.296356	0.140166	0	0.282045	0.133731	0.157906	0.213676	0.169005	0	0	0	0	0.524342	0.779879	1.20584	0.277447	0	0	0.345047	1.21123	0	0.339407	0.165064	0	0.471981	0.132706	0	0.190856	0	0	0.195495	0.662049	0.510856
NON-CODING	KNOWN	PARTIAL	chr12	RP11-996F15.5	ENST00000616916.1	major	0.621	1	-	0.541942	1.09051	1.26479	0	0.408364	0.920257	1.45192	0.703111	0.175302	0.549155	0.969615	0.516281	0.887122	0.346817	0.344173	1.30095	0.573825	1.25486	0	0	0.283246	0.778402	0.433443	0.768424	0.78666	0.665123	1.07696	0.537352	0.422217	0.502403	0.961751	1.30017	0.731677	0	0.740891	0.280333	0.101403	0.423068	0.534923	0	0.641029	0	1.94115	0	0.172693	0.439706	0.524342	1.09183	0.482335	0.277447	0.396935	1.22497	0.690094	0.605615	1.42324	1.01822	0.330128	0.419233	0.353986	0.66353	0.803974	0	1.0487	0.885612	0.390989	0.165512	1.02171
NON-CODING	KNOWN	PARTIAL	chr12	RP11-96H19.1	ENST00000551503.5	major	0.289	1	-	0.541942	0.218102	0.316199	0.364806	0	0.690193	0.131993	0.602667	0	0	0.484808	0.172094	0.532273	0.173409	0.172086	0	0	0.537797	0	0	0	0.2224	0.866886	1.28071	0.78666	0.997685	0.53848	0.403014	0.316663	0.251201	0.137393	0.162521	0.487785	0.491866	0	0.280333	0.507013	0.282045	0.401193	0	0	0	0.242644	0.119389	0.345385	0	0.349561	0.311951	0.96467	0.83234	0.264623	0	0	0	0.388157	0	0.330128	0.139744	0.471981	0.265412	0.133996	0.190856	0.41948	0	0	0	0.255428
NON-CODING	KNOWN	PARTIAL	chr12	RP11-946P6.4	ENST00000623996.1	major	0.222	1	-	0.541942	0	0.316199	0.364806	0	0.460129	0.131993	0	0.87651	0	0	0	0	0.173409	0.172086	0.433651	0	0	0.218108	0	0	0.2224	0	1.28071	0	0	0.430784	0.268676	0.527772	0	0.412179	0	0.97557	0.3689	0.444534	0.280333	0.101403	0.282045	0.267462	0.78953	0.427353	0.845025	0.727931	0	0	0.219853	0.174781	0.311951	0	0.554893	0.396935	0	0.230031	0	0	0	0	0	0	0.132706	0	0	0	0.147602	0	0.331024	0
NON-CODING	KNOWN	PARTIAL	chr12	RP11-81H14.2	ENST00000360485.3	minor	2.199	0.141	-	0.541942	4.58014	2.21339	4.74248	2.04182	2.07058	0.791958	0.502222	3.50604	3.70679	0.969615	4.64653	3.37107	0.693634	1.20461	3.46921	1.43456	2.68899	1.96297	0.770808	1.13299	6.89442	2.60066	4.09826	3.14664	5.32099	0.861568	2.14941	1.47776	1.63281	3.02265	1.78773	0.731677	0.983732	0.740891	2.523	1.11543	0.423068	1.33731	3.00021	8.33338	2.87309	8.49253	1.55206	3.28116	1.75882	5.59298	1.87171	1.20584	0.554893	1.45543	0.408323	0.805109	0.605615	0.129386	1.18793	1.65064	0.279488	0.235991	0	6.43179	1.52685	1.0487	1.47602	0.781978	0.331024	2.55428
NON-CODING	KNOWN	PARTIAL:SINGLE	chr12	RP11-76C10.5	ENST00000542980.1	major	0.34	1	-	0.541942	1.09051	0.632397	0	1.22509	0.230064	0	0	0.87651	0	0	0.860468	0.532273	0.520226	0.344173	0.433651	0	0	0	0.770808	0	0.667201	2.16721	1.28071	0	0.997685	0.107696	0.67169	0	1.13041	0.274786	0	0	0	0.148178	0.140166	0.202805	0	0	0.473718	0	0.507015	0	0.596946	0	0	1.92259	0.155976	0	0.277447	0.661558	0.408323	0	0	0	0	0.165064	0	0.589976	0	0	0.572567	0.20974	0	0	0.165512	0.255428
NON-CODING	KNOWN	PARTIAL:SINGLE	chr12	RP11-726G1.2	ENST00000641304.1	minor	1.12	0.361	-	0.541942	0.436204	2.52959	1.82403	0.408364	1.38039	0.527972	1.60711	0.87651	0	0.121202	1.89303	0.709698	0.346817	2.06504	0.867302	3.44295	1.79266	1.96297	0.513872	0.849739	0.667201	1.30033	0.768424	1.04888	1.99537	0.969264	0.940366	2.21664	0.502403	0.961751	5.85075	0.97557	1.72153	0.296356	0.280333	0.40561	1.41023	3.74446	1.10534	0.427353	1.52105	2.91172	0	1.89962	0	0.699122	0.623903	0	1.38723	0.264623	0.612485	1.03514	3.02807	1.55263	0.678815	0.660256	1.2577	0.353986	0.530824	0	0.381712	0.41948	1.03321	0.586484	0.827561	0.510856
NON-CODING	KNOWN	PARTIAL	chr12	RP11-611E13.2	ENST00000549651.1	minor	0.375	0.096	-	0.541942	0	0	0	0	0.230064	1.05594	0.502222	0.175302	0.137289	0.121202	0	0.177424	0.173409	0.688346	0.650476	0.286912	1.07559	1.09054	0	0.283246	0.2224	0.216721	0.256141	0.78666	0.665123	0.215392	0.403014	0.844435	0	1.23654	1.13765	0.365839	0	0.444534	0	0.709818	0.56409	0.133731	0.473718	0.427353	0.67602	1.45586	0	0	0	0.174781	0.467927	0	0.277447	0	0.204162	0.460062	1.81684	0.129386	0	0.495192	0.838465	0.235991	0.265412	0.267991	0.381712	0	0	0.195495	0.331024	0.127714
NON-CODING	KNOWN	PARTIAL	chr12	RP11-551L14.5	ENST00000500527.1	major	1.278	1	-	0.541942	0.654306	1.58099	2.73605	0.612546	1.61045	2.37587	0.703111	0.525906	1.37289	0.969615	0.860468	0.709698	3.81499	1.37669	1.51778	1.43456	0.358532	1.52675	0.899276	1.69948	0.333601	2.38394	1.28071	1.3111	0.997685	2.8001	1.0747	2.42775	1.25601	1.37393	0.812604	1.70725	1.35263	2.51903	1.40166	1.41964	0.705113	1.33731	0.473718	0.427353	1.18304	1.21322	0.477557	3.10847	1.09926	2.09737	0.623903	0.482335	1.38723	2.51392	0.204162	0.805109	1.81684	1.29386	1.18793	0.990383	1.67693	0.471981	1.06165	1.20596	1.33599	0.83896	0.73801	0.781978	0.827561	0.893998
NON-CODING	KNOWN	PARTIAL:SINGLE	chr12	RP11-511B23.1	ENST00000552353.2	major	0.246	0.432	-	0.541942	0.218102	0.316199	0.364806	0	0.230064	0.263986	0.100444	0.175302	0.411866	0	0	0.177424	0	0.344173	0	0.717281	0.537797	0.436216	0	0	0.1112	0.216721	0	0.26222	0	0.107696	0	0	0	0	0.650084	0.243892	0.3689	0.296356	0.420499	0	0	0.267462	0.157906	0.213676	0.67602	1.21322	0.238778	0.518078	0.439706	0.174781	0.623903	0.241167	0	0.132312	0	0.805109	0	0.129386	0.678815	0.495192	0.558977	0.117995	0.265412	0	0.190856	0	0.147602	0	0.331024	0.383142
NON-CODING	KNOWN	PARTIAL	chr12	RP11-417L19.5	ENST00000624048.1	major	0.487	1	-	0.541942	0.218102	0	0.364806	0.408364	0.460129	2.11189	0.803556	0.525906	0.274577	0.121202	0.172094	0.532273	0	0.344173	0	0	0.537797	1.30865	0	1.13299	0.556001	0	0.768424	0	0.332562	0.646176	0.134338	0.844435	0.879204	0.137393	1.46269	1.21946	0.860766	0.148178	0.981165	0	0.987158	0.668654	0.315812	0.213676	1.35204	1.21322	0.119389	0	1.53897	0.699122	0.311951	1.20584	0.554893	0	0.204162	0.460062	0	1.03509	0.339407	0.165064	0.139744	0.471981	0.265412	0.267991	0.190856	0.20974	0.442806	0	0.165512	0.255428
NON-CODING	KNOWN	PARTIAL	chr12	RP11-412D9.4	ENST00000570282.1	major	0.274	1	-	0.541942	0.436204	0	0	0.204182	0	0.527972	0.200889	0	0	0	0	0.709698	0	0.172086	0	0	0.537797	0.218108	0.128468	0.849739	0	0.866886	0.256141	1.83554	0.332562	0.215392	0.268676	0	0	0.137393	0.325042	0.487785	0.3689	0	0.420499	0	0	0	0	0	0.507015	0.485287	0.238778	0	0	0	0.155976	0.241167	0.83234	0.132312	0.204162	0.115016	0	0.646928	0.339407	0.660256	0.279488	0.353986	0	0.93797	0.572567	0	0.147602	0.586484	0	0.893998
NON-CODING	KNOWN	PARTIAL	chr12	RP11-295I5.3	ENST00000612734.1	major	0.17	1	-	0.541942	0	0.316199	0.182403	0	0	0	0.100444	0.175302	0	0.484808	0	0	0.173409	0	0	0.143456	0.537797	0	0	0	0	0.216721	0.512283	0.52444	0.332562	0.215392	0	0.105554	0.251201	0	0.162521	0.121946	0	0.592713	0	0	0.705113	0	0.631624	0.854706	0.169005	0.242644	0.238778	0.172693	0.219853	0.524342	0.155976	0	0	0.132312	0.204162	0	0	0.129386	0.509111	0.165064	0	0	0	0	0	0	0.442806	0.195495	0	0
NON-CODING	KNOWN	PARTIAL	chr12	RP11-253E3.3	ENST00000513358.3	major	0.156	1	-	0.541942	0.218102	0	0	0.408364	0.460129	0	0	0	0	0.242404	0.344187	0.354849	0	0	0	0	0.179266	0.218108	0.128468	0.566493	0.2224	0.216721	0	0.26222	0	0.646176	0	0.105554	0	0	0.650084	0	0.3689	0	0.280333	0	0.141023	0	0	0.427353	0.67602	0	0	0	0	0	0	0	0.277447	0.132312	0	0.460062	0	0	0	0	0	0.117995	0.530824	0.535983	0.381712	0	0.147602	0.195495	0	0
NON-CODING	KNOWN	PARTIAL	chr12	RP11-214K3.19	ENST00000602741.1	major	0.4	1	-	0.541942	0	0.316199	0	0	0.230064	1.31993	0.502222	1.05181	0.137289	0.484808	0.172094	0	0.520226	0	0.216825	0.143456	0.179266	0.218108	0	0	0	0	0.256141	2.09776	0.997685	0.861568	0.806028	1.47776	0	0.137393	0.487563	0.365839	0.122967	0.148178	0.140166	0.202805	0.282045	0.802385	0.157906	0.213676	0.67602	1.21322	0.716335	0.172693	0.439706	0.873903	0.779879	0	1.10979	0	0.204162	0	0.605615	1.29386	0	0	0.419233	0.117995	0.398118	0.401987	0.572567	0.41948	0.295204	0.390989	0	0.127714
NON-CODING	KNOWN	PARTIAL	chr12	RP11-173P15.9	ENST00000611056.1	major	0.677	1	-	0.541942	0.654306	1.26479	0.364806	0.612546	0.920257	0.791958	1.10489	0.175302	0.137289	0.848413	1.72094	0.887122	0.867043	0	0	0.430369	0.717063	0.218108	0	1.41623	0.2224	0.433443	0.512283	1.57332	0.332562	1.50774	0.67169	0.316663	0.251201	0.274786	0.812604	0	0.983732	0.592713	0	0.608415	0.56409	0.401193	0.473718	0.213676	0.507015	1.69851	0.716335	0	1.09926	0.699122	1.55976	0.723502	0.277447	1.45543	0.408323	0.920125	0	0.646928	1.18793	0.660256	1.11795	1.88792	0.66353	0.401987	0.763423	0	0.885612	1.17297	0.496537	1.02171
NON-CODING	KNOWN	PARTIAL:SINGLE	chr12	RP11-118B22.2	ENST00000427111.4	major	0.137	1	-	0.541942	0.436204	0	0	0	0	0	0	0.175302	0.411866	0	0	0.177424	0	0	0.433651	0.573825	0	0	0.256936	0.849739	0	0.216721	0.768424	0.26222	0	0	0	0	0	0	0.812604	0.243892	0	0.148178	0	0.101403	0	0	0	0.641029	0	0	0.358168	0.345385	0	0	0	0	0.277447	0	0	0.230031	0	0	0	0	0	0	0.265412	0.267991	0.190856	0	0	0	0.165512	0
NON-CODING	KNOWN	PARTIAL	chr12	RP1-278C19.3	ENST00000620336.1	minor	0.377	0.052	-	0.541942	0.872409	1.26479	0.364806	0.612546	0.230064	0.659965	0.703111	0.175302	0.137289	0.727212	0	0.354849	0.520226	0.860432	0.867302	0.143456	0	0.436216	0.513872	0.566493	0.1112	0.216721	0	0	0.332562	0.107696	0.403014	0.211109	0.502403	0.412179	0.325042	1.09752	1.1067	0.296356	0	0.912623	0.282045	1.20358	0	0	0.33801	0	0.238778	0	0.219853	0.349561	0.155976	0.241167	0.277447	0.264623	0	0.115016	0	0.129386	0.848518	0	0	0.353986	0.398118	0.93797	0.572567	0.62922	0.147602	0.195495	0.496537	0.255428
NON-CODING	KNOWN	PARTIAL	chr12	RNU7-169P	ENST00000459456.1	major	0.647	1	-	0.541942	0.436204	1.89719	0.364806	0.612546	1.38039	0.527972	0.200889	0.175302	1.09831	0.969615	0	1.06455	0.346817	0.172086	0.650476	0	0.896329	0.654323	0.128468	0.283246	1.0008	0.866886	0.256141	1.04888	0.997685	0.53848	0.537352	0.73888	0.251201	1.51132	0.162521	0.365839	0.245933	1.3336	0.981165	0.101403	0.846135	0.802385	1.42115	1.28206	2.53508	1.94115	0.955113	0.172693	1.09926	1.22346	1.09183	0.241167	0.83234	0.529246	0	0.230031	0	0.129386	0.169704	0.495192	0.558977	0.235991	0	0	0.381712	0.62922	1.03321	0.390989	0.496537	0.255428
NON-CODING	KNOWN	PARTIAL	chr12	RNU6-327P	ENST00000516270.1	major	0.133	1	-	0.541942	0	0	0	0	0	0.395979	0	0	0	0	0.172094	0	0	0.172086	0	0	0	1.30865	0	0.283246	0.1112	0	0	0.52444	0	0	0	0.422217	0.125601	0.137393	0.325042	0.487785	0.245933	0	0.280333	0	0	0.267462	0.315812	0	0.33801	0	0	0	0	0.349561	0	0	0.83234	0	0	0	0	0.646928	0	0	0	0	0	0.401987	0	0.20974	0	0	0	0
NON-CODING	KNOWN	PARTIAL	chr12	RNU6-254P	ENST00000363377.1	major	0.53	1	-	0.541942	0.654306	0.632397	0.182403	0.204182	1.38039	0.527972	0	0	0.96102	0.484808	0	0.177424	0.173409	0.344173	0.867302	0.286912	1.43413	0.436216	0	0.283246	0.333601	0.433443	0	0.26222	1.33025	0.430784	0	0.211109	0.125601	0.549572	2.43781	1.09752	0.860766	0.592713	0.840999	0	0.282045	0.401193	0.473718	1.06838	1.85906	1.94115	0.835724	0.172693	2.19853	0.699122	0.623903	0.482335	0	0.396935	0.612485	0.460062	0.605615	0.517543	0.339407	0.330128	0.419233	0.235991	0.132706	0.401987	0.190856	0.20974	0.147602	0.195495	0.165512	0
NON-CODING	KNOWN	PARTIAL	chr12	RNU4-1	NR_003925.1	major	0.073	1	-	0.541942	0	0	0	0	0	0	0	0	0	0	0	0	0	0	0	0	0	0	0	0	0	0	0	0	0	0	0	0	0	0	0	0.243892	0	0	0	0	0	0	0.947436	0	0.33801	0	0.477557	0.69077	1.31912	0.174781	0	0	0	0	0	0	0	0	0	0	0	0	0.132706	0	0	0	0	0	0	0
NON-CODING	KNOWN	PARTIAL	chr12	RNA5SP364	ENST00000516938.1	major	0.234	1	-	0.541942	0	0	0	0	0	0.131993	0.401778	0.175302	0.686443	0	0.172094	0	0	0.172086	0	0.143456	0.179266	0	0	0	0.2224	0.216721	0	0.78666	1.66281	0.323088	0.268676	0.422217	0.125601	0.274786	0.325042	0	0.737799	0	1.12133	0.304208	0.282045	0.267462	0.631624	0.213676	0.507015	0	0.119389	0	1.31912	0.174781	0.311951	0.482335	0.554893	0	0.204162	0	0	0	0	0	0	0.235991	0	0	0.190856	0	0	0.390989	0.165512	0.255428
NON-CODING	KNOWN	PARTIAL:SINGLE	chr12	LOC105369748	XR_001749111.1	minor	0.304	0.05	-	0.541942	0.218102	0.948596	0.729612	0.408364	0.460129	0.263986	0.301333	0.701208	0.411866	0	0.172094	0.177424	0.173409	0.688346	0.650476	0	0.179266	0	0.256936	0.849739	0.333601	0.216721	0.256141	0.52444	0	0.107696	0.67169	0.211109	0.376802	0.274786	1.30017	0.731677	0	0.148178	0.140166	0	0	0.401193	0	0.427353	0.169005	0.242644	0.716335	0	0	0.174781	0	0.241167	0	0	0	0	0	0.9057	0.339407	0.660256	0.279488	0	0.132706	0.267991	0.763423	0.20974	0	0.390989	0.331024	0.255428
NON-CODING	KNOWN	PARTIAL	chr12	LOC105369748	XR_001749110.1	minor	1.276	0.208	-	0.541942	0.872409	3.47818	0.547209	0.612546	0.920257	0.527972	2.00889	1.40242	0.96102	1.81803	0.860468	2.48394	0.520226	2.23712	2.38508	0.860737	3.22678	1.96297	0.899276	1.13299	1.5568	0.433443	1.28071	1.57332	0	0.646176	1.88073	2.5333	1.25601	1.51132	1.78773	0.97557	1.96746	0.296356	1.82216	0.304208	0.282045	2.13969	0.473718	1.06838	1.85906	1.69851	0.955113	0.863463	0	0.873903	0.779879	1.447	0.554893	1.58774	1.22497	0.690094	1.81684	1.94079	1.52733	1.8157	1.39744	0.707972	1.32706	1.33996	0.572567	0.62922	0.885612	0.390989	1.98615	2.55428
NON-CODING	KNOWN	PARTIAL:SINGLE	chr12	LOC105369709	XR_931459.2	major	0.214	0.738	-	0.541942	1.09051	0	0	0	0	0.131993	0.602667	0.175302	0	0	0	0	0.520226	0.688346	0.216825	0.286912	0.179266	0.654323	0.256936	0	0.2224	0	0	0	0.332562	0	0.134338	0	0.502403	0.274786	0.487563	0.121946	0.122967	0.148178	0.280333	0	0	0	0.947436	0.213676	0.845025	0	0.119389	0.172693	0.219853	0.873903	0	0	0	0.264623	0	0	0	0.388157	0	0	0	0	0	0.267991	0	0	1.47602	0	0.165512	0.383142
NON-CODING	KNOWN	PARTIAL:SINGLE	chr12	LOC100507195	NR_120458.1	major	0.391	1	-	0.541942	0.654306	0	0.364806	0	0.690193	0.263986	0	0.87651	0.411866	0	0.688374	0.532273	0.173409	0.516259	0.650476	0	0.358532	0.218108	0.128468	0	0.556001	1.30033	1.28071	0.78666	0.997685	0.107696	0.67169	0.211109	0.251201	0.686965	0.325042	0.121946	0	0.592713	0.420499	0.101403	0.282045	0	0.157906	0.854706	0.845025	0.727931	0.238778	0.69077	1.09926	0.174781	0	0.241167	0.277447	0.132312	0.408323	0	0	0	0	0.165064	0.838465	0	0	1.33996	0.572567	0.20974	0.442806	0.195495	0.165512	0.63857
NON-CODING	KNOWN	PARTIAL:SINGLE	chr12	LINC01481	NR_120460.1	major	1.123	0.61	-	0.541942	1.09051	1.58099	0.364806	1.22509	1.38039	3.03584	2.00889	0.701208	1.64746	0.848413	0.172094	1.06455	0.867043	1.03252	0.433651	0.717281	1.97192	2.61729	0.64234	1.13299	0.556001	1.30033	0.768424	2.09776	1.33025	1.07696	0.537352	2.5333	1.00481	1.37393	1.95025	1.34141	1.4756	0.889069	1.682	1.41964	0.705113	2.00596	1.10534	1.28206	1.35204	1.45586	0.716335	0.345385	2.19853	0.524342	0.935854	0.723502	1.66468	0.396935	0.408323	1.26517	1.21123	1.68201	0.678815	0.495192	1.53719	0.707972	0.66353	1.33996	0.572567	0.41948	0.442806	0.586484	0.662049	0.766284
NON-CODING	KNOWN	PARTIAL	chr12	LINC00936	NR_028138.1	major	1.136	1	-	0.541942	0.654306	0.948596	0.547209	1.02091	1.61045	1.8479	2.20978	0.525906	0.686443	0.848413	1.20465	1.06455	0.173409	1.37669	0.867302	1.72147	1.43413	1.52675	0.385404	1.98272	0.778402	0.216721	2.56141	2.6222	1.66281	1.07696	2.01507	1.1611	0.628003	1.09914	2.11277	2.56087	2.2134	0.592713	0.700832	0	0.423068	0.401193	0.315812	1.06838	1.18304	0.727931	0.716335	0.518078	2.19853	0.524342	0.623903	0.482335	0.554893	0.661558	1.83746	0.460062	1.21123	2.07017	1.69704	1.48558	1.67693	1.29795	1.45977	0.93797	1.33599	0.41948	1.32842	1.75945	1.15859	0.383142
NON-CODING	KNOWN	PARTIAL	chr12	KRT19P2	NR_036685.1	major	0.534	1	-	0.541942	0.654306	0.316199	0	0	0.920257	0.131993	0.401778	0.175302	0	0	0.172094	0	0.173409	1.89295	0.433651	0.717281	0.717063	0.436216	0	1.13299	0.889602	0.650164	0.256141	0	1.99537	1.93853	0.268676	0.949989	0.753604	0.549572	0.487563	1.70725	0.245933	0.148178	0.840999	0.709818	0.705113	0.401193	0.631624	0.427353	0.67602	1.21322	0	0.863463	1.09926	0.349561	1.40378	0.241167	0	0.396935	0	0.690094	0	1.29386	0	0.165064	0.279488	0.353986	0.132706	0.535983	0.763423	0.20974	0.147602	0.390989	0.827561	0.383142
NON-CODING	KNOWN	PARTIAL	chr12	AC084018.1	ENST00000428029.6	minor	0.722	0.239	-	0.541942	0.872409	0	0.182403	0	0	1.05594	0.502222	0.525906	0	0.242404	0.516281	1.06455	0	1.37669	0.433651	0.430369	1.07559	0.872431	1.15621	0.283246	0.1112	0.433443	0	0.52444	2.32793	1.61544	0.806028	2.00553	0.125601	1.23654	1.62521	0.853624	0.983732	0.889069	1.2615	1.31823	0.141023	0.936116	0.315812	1.28206	1.52105	0.970574	0.238778	0.172693	0.439706	0.174781	0.467927	0.241167	0.83234	0	0.612485	0.345047	2.42246	0.388157	0.509111	1.15545	0.978209	0.235991	0.928943	1.47395	0.190856	0.20974	0.147602	1.56396	1.48961	0.766284
NON-CODING	KNOWN	PARTIAL	chr11	RP11-89C3.4	ENST00000603154.1	minor	0.254	0.177	-	0.541942	0.218102	0	0.364806	0	0.230064	1.8479	1.50667	0	0.137289	0.363606	0.516281	0	0	0.344173	0	0.143456	0.537797	0.872431	0	0.849739	0	0	0	0.26222	0.332562	0	0	0	0	0.137393	0	0	0	0	0	0.304208	0.423068	0	0	0	0	0	0	0	0	0	0.155976	0.241167	0	0.529246	1.02081	0.115016	4.2393	0	0	0	0	0	0	0	0	0.41948	0	0	0.331024	0
NON-CODING	KNOWN	PARTIAL	chr11	RP11-890B15.3	ENST00000525716.2	major	1.371	1	-	0.541942	1.96292	0.948596	0.729612	2.04182	2.07058	2.63986	1.30578	0.701208	0.411866	1.21202	0.516281	1.59682	0.693634	2.5813	0.650476	1.86493	3.22678	2.18108	0.513872	1.69948	1.0008	0	2.04913	4.98218	1.33025	0.861568	1.61206	2.11109	0.753604	0.824358	1.62521	1.46335	1.1067	1.48178	1.40166	0.81122	1.12818	0.802385	0.947436	1.06838	0.845025	2.18379	1.31328	1.55423	1.75882	1.39824	0.311951	1.68817	1.38723	0.132312	0.408323	1.38019	1.21123	2.19956	1.69704	0.825319	2.5154	0.707972	0.66353	2.27793	0.763423	1.0487	1.47602	1.95495	1.15859	1.53257
NON-CODING	KNOWN	PARTIAL	chr11	RP11-856B14.1	ENST00000623234.1	major	0.485	0.554	-	0.541942	0.218102	0.632397	0	0.204182	0.460129	2.63986	1.50667	0	0.137289	0.242404	0	0.354849	1.38727	0.344173	0.433651	0	0.358532	1.52675	0	0	0.2224	0.216721	1.02457	0	0.665123	0.53848	1.20904	1.26665	0.753604	0.549572	0.162521	0.121946	0.491866	0.296356	0.840999	0.304208	0.141023	0.401193	0.947436	2.77779	1.52105	2.42644	0.238778	0.172693	0	0.174781	0.623903	0	0.554893	0.926181	0	0	0.605615	0	0.339407	0	0.139744	0	0.132706	0	0.381712	0.20974	0	0	0	0.127714
NON-CODING	KNOWN	PARTIAL	chr11	RP11-727A23.5	ENST00000529031.5	minor	0.176	0.082	-	0.541942	0	0.316199	0	0	0	0	0	0.175302	0.411866	0.121202	0	0	0.346817	0.344173	0.216825	0	0.179266	0	0	0	0.1112	0.216721	0	0	0	0.430784	0.403014	0.316663	0.125601	0.412179	0	0	0.122967	0	0	0.304208	0.141023	0.401193	0	0	0.67602	0	0.238778	0	0	0.349561	0.623903	0	0.277447	0.264623	1.02081	0.230031	0	0	0.678815	0	0.419233	0.117995	0.265412	0.401987	0	0	0.295204	0.195495	0	0.127714
NON-CODING	KNOWN	PARTIAL:SINGLE	chr11	RP11-712L6.5	ENST00000524964.1	major	0.774	0.708	-	0.541942	0.872409	0.316199	0.182403	1.63346	0.920257	0	0.803556	2.45423	0.96102	1.33322	1.20465	1.24197	1.21386	0.172086	1.51778	0.430369	0	1.09054	2.44089	0	0.889602	0	1.28071	0.52444	0.665123	1.07696	0.67169	0.422217	0.753604	0.686965	0	0.365839	1.1067	0.889069	0.420499	0.507013	0.423068	0.668654	0.78953	0.213676	0.507015	0.242644	1.19389	0.69077	1.53897	0	0.467927	0.96467	0	0.264623	0.612485	0.920125	1.21123	0.646928	1.69704	1.32051	0.558977	1.41594	1.59247	0.401987	1.14513	0	1.03321	0.586484	0.662049	0.510856
NON-CODING	KNOWN	PARTIAL	chr11	RP11-677M14.8	ENST00000624557.1	minor	0.54	0.498	-	0.541942	0.436204	0.948596	0.547209	0.204182	0.690193	0.395979	0.401778	0	0.411866	0.484808	0.344187	0.709698	1.04045	0.860432	0.433651	0	0.896329	0	0	0.566493	0.444801	0.216721	0.512283	1.3111	1.33025	1.29235	0.537352	1.1611	0.376802	0.274786	0.162521	0.121946	1.22967	0.296356	0.420499	0.202805	1.55125	0.133731	0.315812	0.427353	0.845025	1.45586	0.955113	0.69077	0.439706	0.174781	0.311951	0.241167	0	0.79387	0.204162	0.230031	1.21123	0.129386	1.52733	0.660256	0.139744	0.707972	0.265412	0.267991	0.190856	0.20974	0.590408	0.977473	0.331024	0.383142
NON-CODING	KNOWN	PARTIAL	chr11	RP11-411D10.1	ENST00000502049.2	major	0.723	1	-	0.541942	1.74482	0.632397	0.912015	0.816728	0.690193	1.8479	1.20533	1.22711	0.686443	0.484808	0.172094	0.177424	1.38727	0.516259	1.30095	2.86912	0.537797	2.39919	0.64234	1.13299	0.667201	0	0.256141	0	0.665123	0.430784	0.806028	0.422217	0.753604	0.961751	0.650084	0.487785	0.245933	1.77814	0.840999	0.912623	0.141023	2.27342	0.315812	0.213676	0.33801	0.242644	1.19389	0.69077	0.879412	0.699122	1.40378	1.20584	0.83234	1.05849	0.204162	0.575078	0	0.258771	0.169704	1.15545	0.139744	0	0.132706	0.669979	0.190856	0.62922	0.885612	0	0.165512	0
NON-CODING	KNOWN	PARTIAL	chr11	RP11-399J13.2	ENST00000623192.1	major	0.242	1	-	0.541942	1.09051	0.632397	0.729612	0.408364	0	0.131993	0	0	0.274577	0.242404	0	0	0.346817	0.516259	0.650476	1.29111	0.179266	0	0.256936	0.283246	0.333601	1.30033	0	0	0.665123	0.646176	0.268676	0	0	0.549572	0	0	0	0	0.280333	0.101403	0.282045	0.133731	0	0.427353	0	0.485287	0.119389	0	0	0	0.155976	0	0	0	0.204162	0	0	0	0.509111	0	0	0.235991	0	0.267991	0	0.62922	0.295204	0.586484	0	0.127714
NON-CODING	KNOWN	PARTIAL	chr11	RP11-326C3.15	ENST00000605240.1	major	0.547	1	-	0.541942	0	0	0.547209	0	0.230064	0.659965	1.10489	0.701208	0.549155	0	0.344187	0.354849	0.867043	0.172086	0.433651	0	1.43413	1.09054	0	0.566493	0.2224	0.866886	1.02457	0.26222	0.332562	0	0.806028	0.105554	0.628003	0	2.60033	0.487785	0.614833	1.3336	1.2615	0.81122	0.282045	0.401193	0.315812	0	0	1.21322	0.358168	0	0.219853	0.699122	0.623903	2.41167	1.94213	0.132312	0.612485	0.115016	0	1.42324	0.339407	0.825319	0.419233	0.589976	0	0.401987	0	1.25844	0.295204	0	0.662049	0.127714
NON-CODING	KNOWN	PARTIAL	chr11	RN7SL23P	ENST00000484055.3	major	0.557	1	-	0.541942	0	0.948596	0.182403	0	0.920257	0.923951	1.10489	0.525906	0.549155	0.727212	0	0.354849	0.693634	0.172086	0.216825	0	0.358532	1.30865	0.128468	0.283246	0.2224	0	0.768424	1.04888	0	0.861568	0.537352	0.422217	0.125601	0.274786	0.812604	0.731677	0.491866	1.18543	1.40166	0.608415	0.56409	0.401193	2.21068	1.49574	0.67602	1.69851	1.0745	1.20885	2.63824	1.22346	0.311951	0	0.83234	0.264623	0	0.230031	0	0.129386	0.509111	0.165064	0	0.235991	0.398118	0	0.572567	0	0.295204	0.390989	0.331024	0
NON-CODING	KNOWN	PARTIAL	chr11	RF01950	ENST00000621902.1	major	0.439	1	-	0.541942	0	0.632397	0	0	0	0.923951	0.200889	0.175302	0.137289	0.727212	0.344187	0.532273	0.520226	0.860432	0.433651	0.143456	0.358532	1.09054	0	0.566493	0.333601	0	1.28071	1.04888	1.33025	0.430784	0.67169	0.949989	0.251201	0.137393	0.812604	1.46335	0	0.444534	0.560666	0	0.282045	0.668654	0.157906	0.854706	0.507015	0.242644	0.238778	1.20885	0	0	0.155976	0.241167	1.10979	0.132312	0.204162	0.575078	0	0.388157	0.169704	0.165064	0.838465	0.471981	0.398118	0.535983	0.381712	0.83896	0.147602	0.586484	0	0
NON-CODING	KNOWN	PARTIAL	chr11	RF01684	ENST00000611300.1	major	1.424	1	-	0.541942	0	4.74298	0.547209	0	2.53071	10.9554	6.52889	1.57772	2.88306	1.69683	1.20465	0.177424	1.04045	0.516259	2.38508	0	2.15119	4.79837	0.64234	0.283246	0.667201	0	0.256141	3.14664	0	2.5847	3.35845	0.316663	1.38161	2.33568	3.57546	2.80476	1.1067	0.740891	2.9435	0.40561	1.55125	2.27342	1.42115	0.213676	0.67602	3.15437	1.0745	0.345385	2.85809	0.524342	0.935854	1.92934	2.49702	0.661558	0.204162	0	0.605615	0.258771	0.509111	0.660256	0.279488	0.589976	0.132706	0.133996	0.190856	0	0.442806	0	0.331024	0.127714
NON-CODING	KNOWN	PARTIAL	chr11	MIR8087	ENST00000612745.1	major	0.314	1	-	0.541942	0.872409	0.632397	0.364806	0	0	0.263986	0.200889	0.350604	0.411866	0	0	0.354849	0.693634	1.20461	0.650476	0.430369	0.179266	0.218108	0	0.283246	0.889602	0.216721	0	0.26222	0.665123	0.107696	0.268676	0.211109	0.251201	0.412179	0.325042	0.609731	0	0.740891	0.280333	0.608415	0.282045	0.668654	0.157906	0.213676	0	0.242644	0	0	0.659559	0.873903	0.311951	0.723502	0	0	0	0.460062	0	0.129386	0	0.660256	0.279488	0.117995	0	0	0.381712	0.62922	0.442806	0.195495	0	0.127714
NON-CODING	KNOWN	PARTIAL	chr11	MIR192	ENST00000384915.3	major	0.238	1	-	0.541942	0.436204	0.948596	0	0.408364	0.230064	1.45192	0.301333	0	0.274577	0.121202	0.516281	0	0.693634	0.516259	0.433651	0	0	0	0	0	0	0	0.512283	0	0	2.04622	0.268676	0.949989	0	0	0	0.243892	0	0.296356	0	0.202805	0.282045	0	0	0.213676	0	0	0.238778	0.172693	0.219853	0	0.467927	0	1.10979	0	0	0	0	0.258771	0.678815	0.165064	0	0.235991	0	0	0.381712	0	0	0	0	0.127714
NON-CODING	KNOWN	PARTIAL	chr11	LOC341056	NR_027288.1	major	1.079	1	-	0.541942	1.96292	1.26479	0.729612	0.204182	1.38039	1.58392	1.40622	2.27893	0.96102	0.969615	0.860468	1.06455	1.90749	2.06504	1.30095	1.43456	0.537797	1.30865	0.899276	0.849739	1.0008	0.650164	0.256141	0.26222	0.997685	1.18466	0.806028	0.316663	0.879204	0.549572	0.812604	1.34141	0.737799	1.3336	1.682	1.92665	1.83329	0.668654	0.315812	1.28206	0.169005	0.242644	0.955113	1.03616	1.09926	0.524342	0.779879	1.447	1.38723	0.661558	1.83746	1.61022	0.605615	0.9057	0.339407	1.15545	0.978209	0.825967	1.45977	0.93797	1.14513	0.83896	2.21403	1.95495	0.662049	2.17114
NON-CODING	KNOWN	PARTIAL	chr11	LOC107984301	XR_001748098.1	major	0.127	1	-	0.541942	0.218102	0	0	0	0	0	0	0	0.137289	0.242404	0	0	0.173409	0.172086	0.216825	0	0	0.436216	0	0	0.1112	0	0.256141	0	0	0.215392	0.134338	0.422217	0	0	0	0	0.122967	0	0.140166	0.101403	0	0.534923	0	0	0	0	0.358168	0	0	0	0	0.241167	1.38723	0.132312	0	0.115016	0	0	0	0	0	0.117995	0.132706	0	0.190856	0.20974	0.295204	0.390989	0	0.766284
NON-CODING	KNOWN	PARTIAL:SINGLE	chr11	LOC105369464	XR_001748347.1	major	0.105	1	-	0.541942	0	0	0	0	0	0.131993	0	0	0	0.121202	0	0.532273	0	0	0.650476	0.143456	0	0.218108	0	0.283246	0.333601	0	0.256141	0	0	0	0	0	0	0	0.650084	0	0	0.296356	0.140166	0	0.141023	0	0.157906	0.641029	0	0	0.119389	0.172693	0	0	0	0.482335	0.277447	0	0	0	0	0.129386	0.169704	0	0	0	0.132706	0.133996	0	0	0.147602	0	0	0
NON-CODING	KNOWN	PARTIAL	chr11	LOC105369340	NR_135086.1	major	0.362	0.522	-	0.541942	0.654306	0	0.182403	0.816728	0.230064	0.659965	0.200889	0.175302	0.823732	0.242404	0	0.354849	0.173409	0.344173	0	0.286912	0	0.218108	0.385404	0.566493	0.333601	0.433443	1.79299	0.26222	0.997685	0.215392	0.403014	0.316663	0.125601	0.686965	0.162521	0	0.245933	0.444534	0.280333	0.608415	0.846135	0.133731	0	0	0.169005	0.485287	0.119389	0	0.219853	1.04868	0.467927	0.723502	0.277447	0	0.408323	0.345047	1.81684	0.388157	0.169704	0.330128	0.698721	0.353986	0	0.267991	0	0.20974	0.147602	0	0.331024	0.127714
NON-CODING	KNOWN	PARTIAL:SINGLE	chr11	LOC102723575	XR_950135.2	major	0.155	1	-	0.541942	0.218102	1.89719	0.182403	0	0	0	0.301333	0	0	0.242404	0.172094	0.177424	0	0	0	0.143456	0	0	0	0.566493	0.1112	0	0	0.52444	0	0	0	0.105554	0	0.137393	0	0	0	0	0.280333	0	0	0	0	0.854706	0	0.242644	0.238778	0.345385	0.439706	0	0.935854	0	0	0.132312	0	0	0	0	0.339407	0	0.698721	0	0	0	0	0.20974	0	0.195495	0.165512	0
NON-CODING	KNOWN	PARTIAL:SINGLE	chr11	LOC100129203	NR_110295.1	major	0.156	1	-	0.541942	0.436204	0	0.182403	0	0	0	0.200889	0.175302	0.137289	0	0.516281	0.354849	0.520226	0.860432	0	0.286912	0	0	0	0	0.556001	0.216721	0	0.26222	0	0.215392	0.134338	0	0	0	0	0.365839	0	0.148178	0	0.101403	0	0.267462	0.157906	0.854706	0.169005	0	0	0.345385	0	0.174781	0	0	0	0.264623	0	0	0.605615	0	0	0	0.139744	0.235991	0	0.535983	0	0	0.295204	0.195495	0	0
NON-CODING	KNOWN	PARTIAL	chr11	BDNF-AS1	ENST00000499008.7	major	0.235	1	-	0.541942	0	0.316199	0	0	0.460129	0.659965	0.200889	0.525906	0.137289	0	0	0.887122	0.173409	0	0.650476	0.143456	0.358532	0.872431	0.128468	0.849739	0.1112	0	0.256141	0	0.665123	0.323088	0.537352	0.211109	0	0.137393	0.325042	0.731677	0	0.296356	0.560666	0	0.141023	0.267462	0.473718	0.427353	0.33801	0.485287	0.358168	0.172693	0.219853	0.174781	0.155976	0.482335	0	0	0	0	0	0	0	0	0	0	0	0	0.190856	0	0.147602	0	0.662049	0
NON-CODING	KNOWN	PARTIAL:SINGLE	chr10	TMEM254-AS1	NR_027428.1	major	0.193	0.751	-	0.541942	0	0.316199	0.182403	0	0	1.31993	0.502222	0	0.274577	0	0.172094	0	0.346817	0	0	0.143456	0	0	0	0.283246	0.1112	0	0.512283	0.52444	0.332562	0.430784	0	0	0	0.412179	0.325042	0	0.614833	0	0.140166	0.202805	0	0.133731	0.473718	0.213676	0.169005	0	0	0	0.219853	0	0.155976	0	1.10979	0.132312	0	0.115016	0	0	0	0.825319	0	0.235991	0	0	0.381712	0	0.295204	0	0.662049	0.127714
NON-CODING	KNOWN	PARTIAL	chr10	RPL13AP6	NR_026715.1	major	0.392	1	-	0.541942	0.218102	0	0.182403	0.204182	0.230064	0.263986	0.301333	0.350604	0.137289	0.242404	0.516281	0.709698	0.346817	0.860432	0.216825	0.286912	0	0	0.385404	0	0.333601	0.216721	0.256141	0.26222	0	0.969264	0.134338	0.316663	0.251201	0.274786	0.325042	0.365839	0.491866	0.148178	1.682	0.202805	0.423068	0.534923	0.947436	0.854706	0.33801	0.485287	0.358168	0.345385	0.219853	0.349561	0.467927	1.20584	1.38723	0.132312	0.612485	0.345047	0	0.646928	0.169704	0.330128	0.558977	0.353986	0.265412	0.669979	0.572567	0.62922	0	0.390989	0.331024	0.127714
NON-CODING	KNOWN	PARTIAL	chr10	RP11-57H14.5	ENST00000624062.1	major	0.139	1	-	0.541942	0.218102	0	0.547209	0.204182	0	0.131993	0	0	0	0.363606	0.516281	0	0	0	0	0.286912	0	0.218108	0	0	0.1112	0	0.768424	0	0	0	0	0.422217	0.125601	0.274786	0.650084	0	0	0	0.140166	0.202805	0	0.534923	0	0.427353	0.67602	0	0	0.345385	0	0.174781	0	0	0.277447	0.396935	0	0.115016	0	0.258771	0	0	0.139744	0.117995	0	0.133996	0	0	0	0	0	0
NON-CODING	KNOWN	PARTIAL	chr10	RP11-541N10.3	ENST00000568017.1	major	0.492	1	-	0.541942	0	0.948596	0.182403	0	0.920257	0.791958	0.602667	0	0.411866	0	0.344187	0.532273	0	1.20461	1.30095	0.573825	1.07559	0.654323	0	1.13299	0.2224	0.866886	0.256141	1.3111	0.997685	0.215392	0	0.105554	0.376802	0.549572	0.650084	1.34141	1.4756	0.148178	0	1.01403	0.282045	1.60477	0.157906	0.213676	0.845025	0	0.238778	0.172693	0	0	0.467927	0.96467	0	0.926181	0	0.460062	0.605615	0.776314	0.339407	0.165064	0.838465	0.471981	0	0.669979	0.381712	0	0.442806	0	1.15859	0
NON-CODING	KNOWN	PARTIAL	chr10	RP11-500G10.5	ENST00000612008.1	major	0.246	1	-	0.541942	0.218102	0.316199	0.547209	0.408364	0.460129	0.263986	0.301333	0.175302	0.411866	0.121202	0	0.177424	0.173409	0.172086	0	0.143456	0	0	0	0	0	0	0	0	0.665123	0.430784	0.67169	0.633326	0.125601	0.137393	0	0.243892	0.737799	0.296356	0.700832	0.202805	0.282045	0.534923	0	0.213676	1.01403	0.242644	0.119389	0.172693	0.879412	0.524342	0.155976	0.482335	0.554893	0.264623	0	0	0	0.258771	0.509111	0.165064	0.139744	0.117995	0.132706	0.267991	0	0	0	0.195495	0	0
NON-CODING	KNOWN	PARTIAL	chr10	RP11-47A8.5	ENST00000607967.1	major	1.141	1	-	0.541942	1.09051	1.89719	0.729612	0.816728	1.38039	2.37587	1.30578	0.87651	0.411866	0.848413	3.61396	0.887122	0.693634	1.20461	2.60191	1.29111	0.717063	1.30865	0.64234	1.69948	0.889602	0.866886	2.30527	0.26222	1.99537	1.29235	1.20904	0.73888	0.879204	1.78611	2.27529	2.19503	0.860766	1.3336	0.700832	1.52104	1.69227	0.267462	0.947436	1.49574	1.69005	1.69851	1.67145	1.72693	0.659559	0.699122	1.24781	1.447	2.77447	1.05849	0.612485	0.230031	0.605615	0.388157	0.169704	0.990383	0.978209	0.117995	1.32706	0.535983	1.14513	0.41948	0.295204	0.195495	0.827561	0.510856
NON-CODING	KNOWN	PARTIAL	chr10	RP11-45A17.2	ENST00000614406.1	major	0.312	1	-	0.541942	0.436204	0.316199	0.182403	0.204182	0.460129	0.395979	0.602667	0	0.137289	0.484808	0	0	0.173409	1.20461	0.216825	0.286912	0.358532	0.218108	0	1.13299	0.444801	0.433443	0.256141	0	0.332562	0.753872	0	0.527772	0	0	0.487563	0.243892	0.614833	0.740891	0.700832	0.304208	0.282045	0.534923	0.315812	0	0.169005	0.242644	0	0.518078	0.219853	0.349561	0.467927	0.241167	0.83234	0.264623	0	0.230031	0	0.258771	0.678815	0	0.279488	0.471981	0	0.133996	0	0	0.73801	0	0.496537	0
NON-CODING	KNOWN	PARTIAL:SINGLE	chr10	RP11-429G19.2	ENST00000449419.5	minor	1.087	0.179	-	0.541942	0.872409	0.632397	0.547209	0.408364	1.38039	1.71591	0.602667	0.350604	0.549155	0.60601	1.03256	0.532273	1.38727	0.344173	1.08413	0.286912	0.358532	1.30865	0.64234	1.41623	2.33521	1.08361	0.512283	2.09776	1.33025	1.50774	1.47772	1.68887	1.63281	0.274786	0.975125	1.95114	0.860766	0.740891	1.2615	1.41964	1.41023	0	0.947436	0.641029	1.01403	0.242644	0.358168	0.172693	1.53897	0.174781	1.24781	0.96467	0	0.79387	0.612485	1.95527	0.605615	1.42324	2.03644	0.660256	0.978209	1.17995	1.59247	1.07197	2.67198	1.25844	2.80444	3.5189	0.662049	2.55428
NON-CODING	KNOWN	PARTIAL	chr10	RP11-399K21.12	ENST00000623230.1	major	0.49	1	-	0.541942	3.48963	2.52959	0.364806	1.02091	0.920257	0.791958	0.301333	0.175302	0.823732	0.60601	0.172094	0.177424	0	0.860432	2.81873	0	0.717063	0.218108	0.128468	0.283246	0.2224	1.08361	0.768424	0.78666	0	1.29235	0	0.211109	0.125601	0.137393	0.487563	0	1.1067	0	0.840999	0.101403	1.41023	0	0	0.854706	0	0.242644	0.716335	0.518078	0	0	0	0.482335	0.554893	0	0.204162	0	0.605615	0	0	0.165064	0.279488	0	0	0.535983	0.190856	0.83896	0	0.781978	0.331024	0
NON-CODING	KNOWN	PARTIAL	chr10	RP11-359E3.4	ENST00000608826.1	major	0.548	1	-	0.541942	0	2.21339	0	0	0	1.18794	2.10933	0.525906	1.2356	0	0.172094	0.177424	1.04045	0.344173	0	0.286912	0.896329	0	0.128468	0	1.3344	0.650164	0	0	0	1.07696	0	1.89998	1.88401	0.412179	0	0.97557	0.491866	0.444534	2.1025	0.608415	0.56409	0.936116	0.157906	0.641029	0.169005	0.727931	0.358168	0.345385	0.439706	1.39824	0.467927	0.723502	0.554893	0.661558	1.02081	0.690094	0	0.517543	1.52733	0	0.139744	0.707972	0	0	0.190856	0	0	0.390989	0.662049	0
NON-CODING	KNOWN	PARTIAL	chr10	RP11-354E23.4	ENST00000624201.1	major	0.343	1	-	0.541942	0.872409	0	0	0.612546	0.230064	0.131993	0.301333	0	0.549155	0.727212	0.172094	0.532273	0.173409	0.344173	0	0.286912	0.358532	0.436216	0	0	0.444801	0	0.512283	0	0.997685	0.53848	0.268676	0.73888	0	0.412179	0	0.365839	0.3689	0.444534	1.682	0.202805	0	0.668654	0.157906	0	0.169005	0.970574	0.238778	0.518078	0.439706	0.699122	0.467927	1.20584	0.554893	0.529246	0.204162	1.03514	0	0.517543	0	0.165064	0	0	0.398118	0	0.381712	0	0.147602	0	0.165512	0.127714
NON-CODING	KNOWN	PARTIAL	chr10	RP11-351D16.3	ENST00000609407.1	major	0.581	1	-	0.541942	0	1.26479	0.364806	0.612546	0	0.923951	0.502222	0	0.549155	1.69683	0.172094	0.709698	0.173409	1.37669	0.216825	0.430369	0.537797	0.872431	1.28468	0.566493	0.333601	0	0.512283	0.52444	0.332562	0.646176	0.268676	1.37221	0.502403	0.412179	0.325042	0	1.4756	0.296356	1.2615	1.31823	1.69227	0.401193	0.631624	0	0.507015	0.485287	0.238778	0.518078	0.439706	0	0.935854	1.447	1.10979	0.132312	0.408323	0.345047	0.605615	0.646928	1.01822	0.165064	0.279488	0.471981	0.796237	0.669979	0.572567	0.62922	0.147602	0.781978	0.496537	0
NON-CODING	KNOWN	PARTIAL	chr10	RP11-348N5.9	ENST00000619110.1	major	0.162	1	-	0.541942	0	0	0	0	0	0.263986	0.803556	0	0.823732	0.121202	0	0.354849	0.346817	0	0	0	0	0	0	0.283246	0	0	0.256141	0	0	0.215392	0	0.211109	0.125601	0.137393	0.650084	0.731677	0	0.148178	0.280333	0	0.282045	0.133731	0.315812	0	0.845025	0	0	0	0	0.524342	0.311951	0.241167	0.277447	0	0.408323	0	0	0	0	0.330128	0.139744	0	0.132706	0.133996	0	0.20974	0	0	0	0.255428
NON-CODING	KNOWN	PARTIAL	chr10	RP11-338I21.1	ENST00000606511.1	major	0.572	1	-	0.541942	0	0.632397	0.729612	0.408364	0.690193	0.659965	0	1.57772	0.96102	0.363606	0.516281	0.532273	0.867043	0.516259	0.216825	0.143456	0	0.436216	0.256936	0.283246	0.333601	0.650164	0	0.26222	1.99537	1.07696	0.268676	1.1611	0.502403	0.412179	0.325042	0.365839	1.72153	0.592713	0.840999	0.507013	2.11534	1.33731	0.78953	0	0.33801	0	0.119389	0.172693	0.879412	1.04868	0	0	0.554893	0.264623	1.02081	0.230031	1.21123	0	1.01822	0	1.53719	1.17995	1.32706	0.133996	0.190856	0.41948	0.590408	0.390989	0	0.127714
NON-CODING	KNOWN	PARTIAL	chr10	RP11-295P9.3	ENST00000419851.6	minor	0.226	0.194	-	0.541942	0.218102	0	0	0	0	1.18794	0.200889	0	0	0.121202	0	0.177424	0.173409	0.688346	0	0.286912	0	0.436216	0	0	0.1112	0.433443	0	1.3111	0.332562	0.107696	0.134338	0.105554	0	0.137393	1.13765	0.487785	0.491866	0.592713	0.140166	0.101403	0	0	0	0.213676	0.169005	0	0.238778	0.172693	0	0.174781	0	0.241167	0.277447	0.264623	0.204162	0.345047	0	0.776314	0	0	0.279488	0.353986	0.398118	0.401987	0	0	0.295204	0.195495	0.331024	0.127714
NON-CODING	KNOWN	PARTIAL	chr10	RP11-222A11.1	ENST00000599409.5	minor	0.15	0.34	-	0.541942	0.218102	0	0	0	0	0	0.200889	0	0	0.121202	0.688374	0	0.173409	0	0.433651	0.286912	0	0	0.513872	0	0	0	0	0.78666	0.332562	0	0	0.211109	0	0	0	0	0.122967	0	0.140166	1.01403	0.141023	0	0	0	0	0	0.358168	0.172693	0.219853	0	0	0.241167	0.554893	0.132312	0.204162	0	0.605615	0	0	0	0	0	0.132706	0	0	0.20974	0.442806	0	0.331024	0.510856
NON-CODING	KNOWN	PARTIAL	chr10	RP11-182L21.5	ENST00000606384.1	major	0.283	1	-	0.541942	0.218102	0.316199	0	0	0	0.791958	0.100444	0.175302	0	0.363606	0	0.354849	0	0.860432	0.216825	0.286912	0.179266	0.218108	0	0.283246	0.2224	0.216721	0.256141	0	0.332562	0.646176	0.134338	2.11109	0	0.412179	0.162521	0.365839	0.245933	0	0.700832	0	0.282045	0.133731	0.315812	0.427353	0.169005	0.485287	0.477557	0	1.31912	0.524342	0.311951	0.482335	0.277447	0.132312	0.204162	0.345047	0	0.388157	0	0	0.558977	0	0.265412	0.401987	0	0.20974	0.147602	0.195495	0.165512	0
NON-CODING	KNOWN	PARTIAL:SINGLE	chr10	RP11-152N13.5	ENST00000457758.1	minor	1.065	0.194	-	0.541942	1.52671	0.316199	1.09442	1.22509	0.920257	1.45192	1.30578	0.175302	1.09831	0.848413	0.688374	1.06455	0.867043	2.06504	1.08413	0.717281	1.97192	1.52675	0.513872	1.41623	1.2232	0.433443	1.28071	1.57332	0.665123	1.07696	1.47772	0.527772	1.25601	2.33568	1.13765	1.21946	0.491866	1.48178	1.40166	2.63647	0.282045	2.27342	0.78953	0.427353	0.169005	1.45586	0.716335	0.518078	0	0.174781	1.24781	1.447	1.66468	0.529246	0.816647	0.575078	1.81684	1.03509	0.678815	2.14583	1.95642	0.825967	1.32706	1.47395	0.954279	1.0487	0.590408	0.586484	0.662049	0.510856
NON-CODING	KNOWN	PARTIAL	chr10	RP11-152N13.16	ENST00000621900.1	major	1.473	0.641	-	0.541942	1.74482	0.632397	0.182403	0.612546	0.460129	0.791958	0.703111	1.05181	3.02035	2.78764	0.860468	0.887122	2.77454	1.03252	0	0.717281	0.896329	0.218108	0.256936	2.83246	0.556001	1.73377	0	2.35998	2.66049	2.04622	0.806028	1.1611	0.628003	0.686965	0.162521	1.21946	0.737799	6.51984	2.38283	1.72384	1.2692	1.47104	1.26325	1.92309	2.36607	0.970574	2.98473	1.72693	1.31912	1.22346	2.65159	1.92934	2.49702	1.32312	2.24578	2.99041	0.605615	1.42324	1.69704	1.8157	0.558977	0.707972	3.71577	0.93797	1.14513	1.25844	1.77122	1.95495	0.662049	1.91571
NON-CODING	KNOWN	PARTIAL	chr10	RP11-142L16.2	ENST00000624564.1	major	0.409	1	-	0.541942	0.436204	0.632397	0	0	0	1.58392	0.602667	0.701208	0.686443	0.60601	0.516281	0.532273	0.173409	0.344173	0.650476	0	0	0	0	0.566493	0.1112	0	0	0.52444	2.99305	0.53848	0.403014	0.73888	0	0.274786	0	0.487785	0	0	0.700832	0.507013	0.705113	0	0.315812	0.213676	0.507015	0.727931	0.119389	0.345385	0.659559	0.174781	1.09183	0.482335	0.83234	1.45543	0	0	0	0.388157	0.509111	0.330128	0.558977	0.825967	0	0	0	0.20974	0	0.195495	0.662049	0.255428
NON-CODING	KNOWN	PARTIAL	chr10	RP11-119F7.5	ENST00000562082.1	major	0.646	1	-	0.541942	0	0.948596	0.912015	0.408364	0.690193	0.791958	0.401778	0.350604	0.411866	0.242404	0	0.354849	0.346817	0.344173	1.08413	0.286912	0.358532	1.09054	0.256936	1.41623	0.889602	0.216721	0.256141	0	0.332562	0.861568	1.0747	0.211109	0.251201	1.23654	1.13765	1.46335	0	0.148178	2.66316	0.40561	0.705113	0.401193	0.315812	0.213676	1.18304	0.242644	0.955113	0.345385	0.879412	0.873903	0.311951	1.20584	1.94213	0.661558	0.816647	0.920125	1.21123	0.517543	0.848518	0.825319	0.419233	0.707972	0.530824	0.267991	0	0.41948	0.73801	1.36846	0.827561	0.255428
NON-CODING	KNOWN	PARTIAL	chr10	RP11-119F19.5	ENST00000623504.1	major	0.474	1	-	0.541942	0.436204	0	0.182403	0	0.920257	0.395979	0.301333	0	0.549155	0.242404	0.172094	0.177424	0.346817	0.344173	0.867302	0.717281	0	0.218108	0.256936	0.283246	0.667201	0.650164	0.768424	0.52444	0.332562	0.323088	0.537352	2.21664	0.376802	0.686965	0.162521	0.121946	0.614833	0.592713	0.140166	0.304208	0.705113	0.133731	1.57906	0.854706	0.33801	0.485287	0.477557	0.172693	0.659559	0.524342	0.155976	0.723502	0	0.132312	0.408323	0.345047	0.605615	0.646928	0.169704	0	0.279488	0.471981	0.398118	0.803974	0.763423	1.25844	0.147602	1.56396	0.331024	0.63857
NON-CODING	KNOWN	PARTIAL	chr10	RNU6-795P	ENST00000516323.1	major	0.313	1	-	0.541942	1.09051	0.316199	0.182403	1.22509	0.460129	0.395979	0.301333	0	0.411866	0.60601	0.172094	0.532273	0.173409	0.516259	0.433651	0.286912	0.358532	0	0	0.849739	0.444801	0	0.256141	0	0.332562	0.53848	0.268676	0	0.376802	0.137393	0.162521	0.243892	0.3689	0	0.280333	0.101403	0.423068	0	0.315812	0.213676	0.33801	1.45586	0.596946	0.69077	0.879412	0	0.467927	0.241167	0.554893	0.529246	0.204162	0.115016	0	0.129386	0	0.330128	0	0	0	0	0.190856	0	0.147602	0.390989	0	0.383142
NON-CODING	KNOWN	PARTIAL	chr10	RF00622	ENST00000408115.1	major	0.218	1	-	0.541942	0	1.58099	0	0.204182	0	0.131993	0	0	0.823732	0.484808	0	0	0	0.516259	0.433651	0	0	0	0.128468	0	0.556001	0	0.256141	0	0	0	0	0	0	0.412179	0.487563	0	0.245933	0	0	0	0.282045	0.267462	0.631624	1.49574	0.507015	0.970574	1.31328	0.172693	0.219853	0	0.155976	0.241167	0.277447	0.132312	0	0.345047	0	0	0.169704	0	0	0	0.132706	0.133996	0.190856	0	0	0	0.165512	0
NON-CODING	KNOWN	PARTIAL	chr10	RF00019	ENST00000516212.1	-	-	-	-	0.541942	1.52671	1.26479	0.364806	0.612546	0.920257	2.24388	0.803556	0.175302	0.549155	1.33322	0.172094	0.709698	1.56068	1.89295	2.16825	0.573825	1.43413	1.09054	0.128468	1.13299	2.224	1.95049	2.04913	1.57332	2.99305	0.969264	0.268676	1.47776	0.753604	0.412179	0.650084	0.853624	0.491866	1.18543	2.1025	0	1.83329	1.06985	2.5265	1.49574	3.54911	1.69851	1.55206	2.07231	3.51765	2.62171	2.49561	2.17051	1.66468	1.1908	0.204162	0.690094	0	0.129386	0.848518	1.15545	1.11795	1.41594	0.796237	1.07197	1.14513	0.41948	0.73801	0.195495	0.331024	0
NON-CODING	KNOWN	PARTIAL	chr10	RF00019	ENST00000384653.1	-	-	-	-	0.541942	0.872409	0.632397	1.45922	2.85855	2.53071	2.11189	0.904	1.57772	0.96102	1.09082	1.72094	1.4194	1.73409	0.860432	1.08413	1.00419	1.07559	0.218108	1.28468	1.69948	0.889602	1.30033	1.79299	2.6222	2.99305	1.07696	1.0747	1.05554	1.50721	1.78611	0.162521	0.97557	0.245933	1.62996	1.682	1.11543	1.12818	0	1.89487	0.854706	0.33801	0.727931	1.19389	1.20885	1.31912	1.04868	0.623903	0.96467	1.66468	1.45543	1.22497	1.38019	1.21123	0.646928	0.339407	0.165064	0.978209	1.17995	2.1233	1.87594	1.33599	2.72662	1.32842	1.36846	1.3241	2.80971
NON-CODING	KNOWN	PARTIAL	chr10	NUDT9P1	NR_002779.1	major	0.56	1	-	0.541942	0.436204	0.316199	0.364806	0.408364	0.460129	1.8479	1.90845	0.350604	0.137289	0.242404	0	1.77424	0	1.89295	0	0.286912	0.896329	0	0.128468	0.566493	0.667201	0	0.256141	1.83554	0.997685	0.861568	0.268676	2.11109	0.125601	0.137393	0.650084	0.487785	0	0.592713	0.700832	1.21683	0.56409	0.802385	0.157906	0.427353	0.507015	0.242644	0.596946	0	0.219853	0.349561	0.623903	0.241167	1.10979	0.132312	0	0	1.81684	1.03509	0	0.330128	1.2577	0.353986	0.265412	0.803974	0.763423	0.62922	0.442806	0	0	0.383142
NON-CODING	KNOWN	PARTIAL	chr10	MIR548E	ENST00000408287.1	major	0.208	1	-	0.541942	0	0.316199	0.182403	0.204182	1.38039	0.131993	0.301333	0	0.137289	0.121202	0	0.177424	0.173409	0.344173	0.216825	0	0.179266	0.872431	0	0	0	0	0.256141	0	0.332562	0.215392	0	0.211109	0	0	0.325042	0.121946	0.245933	0	0.280333	0.101403	0.141023	0.133731	0.315812	0.854706	0.33801	0	0	0.172693	0.439706	0.349561	0.155976	0.482335	0.277447	0.132312	0	0.115016	0	0.129386	0.169704	0.330128	0.139744	0.353986	0.132706	0	0	1.0487	0	0.195495	0.165512	0
NON-CODING	KNOWN	PARTIAL	chr10	LOC103344931	NR_120684.1	major	0.226	1	-	0.541942	0	0.316199	0	0	0.230064	0.263986	0.100444	0.525906	0.137289	0.121202	0.516281	0.532273	0	0.344173	0	0.430369	0.537797	0.654323	0	0	0.444801	0	0.256141	0.26222	0	0.215392	0	0.633326	0	0.274786	0.650084	0	0	0.592713	0.140166	0	0.141023	0	0	1.06838	0.169005	0	0.477557	0	0	0.524342	0.155976	0.482335	0	0.264623	0.204162	0	1.21123	0.129386	0.169704	0.165064	0.419233	0.235991	0.132706	0.267991	0.190856	0	0	0	0	0
NON-CODING	KNOWN	PARTIAL	chr10	LOC101929946	XR_930801.2	minor	0.304	0.16	-	0.541942	0	0.316199	0	0.204182	0.690193	0.263986	0.401778	0.350604	0	0.484808	0.172094	0.177424	0.346817	0.172086	1.08413	0.143456	0.358532	0.436216	0.256936	0.566493	0.333601	0.216721	0.768424	0.26222	0	0.215392	0.134338	0.211109	0	0.137393	0	1.09752	0.3689	0.148178	0.700832	0.202805	0.423068	0.267462	0	0	0.169005	0.242644	0	0.172693	0.659559	0.349561	0	0.96467	2.49702	0	0.204162	0	0	0.776314	0	0.165064	0.139744	0.235991	0	0	0	0	0.295204	0	0.496537	0.510856
NON-CODING	KNOWN	PARTIAL:SINGLE	chr10	LOC101927278	NR_134451.1	major	0.109	1	-	0.541942	0.218102	0	0.364806	0	0	0	0.100444	0	0	0	0	0.354849	0.173409	0.516259	0	0.143456	0.179266	0.218108	0	0	0	0	0	0	0	0	0.268676	0	0	0	0.650084	0.121946	0.122967	0	0	0	0.141023	0	0	0	0	0.485287	0	0.345385	0	0	0.311951	0	0	0	0.204162	0.230031	0	0	0	0.330128	0.139744	0	0.530824	0.133996	0.190856	0	0.147602	0	0	0.127714
NON-CODING	KNOWN	PARTIAL	chr10	LOC100499489	NR_036533.1	major	0.922	1	-	0.541942	1.09051	0.316199	0.182403	0.408364	0.230064	1.58392	0.200889	0.175302	0.549155	1.57563	1.03256	1.4194	0.346817	2.23712	0.867302	1.14765	0.717063	1.52675	0.899276	1.69948	1.7792	0.216721	1.79299	1.04888	0.665123	1.50774	0.403014	0.105554	0.628003	1.37393	1.30017	0.97557	0.3689	0.444534	0.700832	0.608415	0.987158	1.60477	0.315812	0	0.67602	0.242644	0.596946	0	0.439706	1.74781	0.311951	1.68817	0.83234	0.264623	1.42913	0.460062	0	2.45833	1.01822	0.660256	1.2577	1.53394	0.66353	2.00994	1.90856	1.67792	0.885612	0.586484	1.82063	1.02171
NON-CODING	KNOWN	PARTIAL	chr10	LINC00863	NR_029408.1	major	0.519	1	-	0.541942	0.654306	0.316199	0.364806	0.612546	0	0.527972	0.803556	0.175302	0.274577	0.363606	0.172094	0.532273	0.520226	0.860432	0.867302	0.430369	1.25486	0.654323	0.256936	0.283246	0.556001	0.433443	0.512283	0.52444	0.665123	0.753872	0.268676	0.211109	0.879204	0.549572	0.487563	0.365839	0.3689	0	0.140166	0.912623	0	0.534923	0.473718	0	0.33801	0.727931	0.477557	0.345385	0.219853	1.39824	0	0.241167	0	0	0.816647	0.345047	0	0.776314	0.339407	0.825319	1.2577	0.589976	1.06165	1.33996	1.52685	0.83896	0.442806	0.390989	0.331024	1.02171
NON-CODING	KNOWN	PARTIAL:SINGLE:FULL	chr10	C10orf25	NM_001039380.3	major	1.022	1	-	0.541942	1.09051	0.316199	0.182403	0.204182	1.15032	1.18794	1.40622	1.57772	1.64746	1.21202	0.860468	0.887122	0.693634	1.72086	0.867302	1.14765	0.358532	1.09054	0.770808	2.26597	1.0008	1.95049	0.256141	1.83554	1.33025	1.18466	1.0747	0.844435	2.13521	1.09914	1.46269	2.19503	0.491866	0.889069	0.840999	0.40561	0.705113	1.60477	0.473718	0.213676	1.69005	1.45586	0.238778	0.69077	0.879412	0.873903	1.55976	0.482335	0.83234	0.661558	0.204162	2.07028	2.42246	1.55263	1.52733	0.825319	0.978209	0.353986	0.530824	1.20596	0.190856	1.0487	0.885612	0.781978	0.496537	0.893998
NON-CODING	KNOWN	PARTIAL	chr10	ADIRF-AS1	ENST00000609170.1	major	1.821	1	-	0.541942	2.83533	2.21339	1.82403	2.45018	1.38039	3.6958	2.712	0.87651	0.411866	0.363606	0.516281	2.30652	0.520226	1.20461	0.867302	0.717281	1.43413	5.23459	0.513872	1.41623	1.2232	1.08361	2.04913	1.04888	1.66281	3.98475	0.403014	7.07214	0.753604	3.16004	2.11277	0.853624	3.93493	0.740891	0.700832	1.72384	2.11534	4.94804	2.05278	1.70941	3.04209	1.21322	0.716335	0.518078	0.439706	1.22346	1.55976	0.723502	1.66468	1.05849	0.816647	0.805109	2.42246	3.10526	1.01822	2.31089	3.07437	1.88792	0.928943	2.54592	1.7177	1.0487	2.06643	1.95495	4.46883	2.29885
NON-CODING	KNOWN	PARTIAL	chr1	SNORA16B	ENST00000364674.1	major	0.236	1	-	0.541942	0	0	0.182403	0	0	0.791958	0	0.175302	0.137289	0.121202	0	0.354849	0.173409	0	0	0.430369	0.179266	0.872431	0.128468	0	0.333601	0.433443	0	0.78666	0.997685	0.107696	0.537352	0	0.376802	0.412179	0.162521	0	0	0.592713	0.140166	0.202805	0.423068	0	0.315812	0.427353	0.33801	0.242644	0.238778	0.172693	0.879412	0.349561	0.155976	0	0.277447	0.396935	0	0	0	0.129386	0	0.330128	0.279488	0.235991	0	0.267991	0	0	0.147602	0.586484	0.331024	0.127714
NON-CODING	KNOWN	PARTIAL	chr1	SNORA100	NR_132782.1	major	1.255	1	-	0.541942	0.654306	1.26479	0.912015	1.42927	2.53071	1.8479	1.60711	1.22711	1.51018	1.45442	0.344187	0.532273	3.46817	1.72086	0	0.430369	1.25486	1.74486	1.67008	0.566493	1.4456	0.866886	1.28071	0.26222	1.99537	1.50774	0.67169	0.527772	0.753604	1.23654	0.162521	0.731677	0.983732	1.3336	1.82216	0.507013	1.97432	0.534923	0.947436	2.13676	0.845025	1.94115	1.19389	2.59039	1.75882	1.39824	1.09183	2.41167	1.94213	0.926181	2.04162	1.4952	1.21123	0.776314	1.52733	0.330128	0.419233	1.65193	1.85789	0.669979	0.763423	1.25844	2.06643	1.75945	0.993073	0.766284
NON-CODING	KNOWN	PARTIAL	chr1	SNHG12	ENST00000475441.5	minor	0.609	0.032	-	0.541942	0	0.948596	0.547209	0.612546	1.15032	1.8479	0.904	0.701208	0.686443	0.242404	0.172094	0.709698	0.693634	0.172086	0.650476	1.00419	0.537797	0.654323	0.128468	1.41623	0.556001	0.433443	1.53685	0.26222	0.665123	0.53848	1.0747	1.05554	0.879204	0.137393	0.812604	0.97557	0.614833	1.03725	0.840999	0.912623	0.987158	0.802385	0.473718	0.213676	0	1.69851	0.835724	0.345385	0.659559	0.349561	0.311951	0	0.277447	0.661558	0.408323	0.230031	0	0.388157	0.678815	0.330128	0.698721	0.353986	0.265412	0.535983	0.954279	0.41948	0.442806	0.390989	0.331024	0.127714
NON-CODING	KNOWN	PARTIAL:SINGLE	chr1	RP5-884G6.2	ENST00000454219.1	major	0.837	1	-	0.541942	0.654306	1.26479	0.547209	1.02091	1.84051	1.45192	0.703111	0.525906	1.09831	1.21202	0.344187	1.4194	1.04045	2.06504	1.51778	0.860737	1.25486	0.654323	0.385404	1.13299	0.333601	0.650164	0.256141	0.78666	1.33025	0.969264	1.20904	2.21664	0.125601	1.09914	0.975125	1.34141	0.614833	0.148178	0	0.608415	1.12818	0.534923	1.10534	1.06838	0.33801	0.242644	0.238778	0.69077	0	0.699122	1.40378	0	0.554893	0.661558	0.204162	0.460062	1.81684	1.16447	0.509111	3.13621	0.698721	0.707972	0.265412	0.93797	0.572567	0.41948	0.442806	0.390989	0.993073	0.510856
NON-CODING	KNOWN	PARTIAL:SINGLE	chr1	RP5-1073O3.7	ENST00000441071.5	major	0.125	1	-	0.541942	0.218102	0	0	0.204182	0	0.263986	0	0	0.411866	0	0	0.887122	0.173409	0	0.216825	0.143456	0	0	0	0	0.1112	0.216721	0	0	0	0.323088	0.268676	0.105554	0.251201	0	0	0	0.860766	0	0.420499	0	0	0	0	0	0	0	0	0	0	0	0.311951	0	0	0.264623	0	0	0	0.517543	0	0.330128	0.139744	0	0.265412	0.401987	0	0	0	0	0.496537	0
NON-CODING	KNOWN	PARTIAL	chr1	RP4-798A10.7	ENST00000562878.1	major	1.507	1	-	0.541942	0.872409	1.58099	0.912015	0.612546	1.84051	4.22378	2.41067	0.350604	1.92204	1.93923	1.54884	1.59682	2.77454	1.72086	0.433651	1.14765	2.68899	2.61729	0.64234	0.566493	2.44641	0.433443	3.32984	1.83554	2.99305	1.40005	3.35845	1.1611	0.753604	1.78611	0.650084	0.97557	0.614833	1.62996	2.1025	2.12945	1.12818	2.67462	0.78953	1.49574	0.845025	2.18379	0.955113	1.55423	1.09926	1.57303	2.65159	1.92934	3.6068	1.45543	0.816647	0.805109	0.605615	0.9057	0.848518	1.15545	1.53719	1.06196	0.66353	1.74194	1.33599	1.25844	1.62362	0.390989	1.48961	0.255428
NON-CODING	KNOWN	PARTIAL:SINGLE	chr1	RP4-794H19.4	ENST00000438195.5	major	1.206	0.428	-	0.541942	0.654306	1.26479	1.82403	1.22509	1.61045	0.923951	1.00444	0.350604	0.686443	0.727212	4.64653	3.72591	1.38727	1.20461	1.7346	2.00839	0.896329	0.654323	1.15621	3.96545	0.556001	1.51705	0.256141	1.3111	0.997685	0.969264	0.806028	0.422217	0.879204	1.51132	2.27529	1.34141	0.614833	0.444534	0.981165	1.62244	1.12818	0	0.78953	1.28206	1.01403	0.485287	1.0745	3.45385	0.439706	0	0.155976	0.96467	0.83234	0.264623	1.22497	0.345047	0	1.8114	1.18793	2.97115	0.978209	1.53394	0.530824	1.07197	0.954279	2.30714	0.73801	0.781978	2.48268	1.27714
NON-CODING	KNOWN	PARTIAL	chr1	RP4-789D17.5	ENST00000606838.1	major	0.338	1	-	0.541942	0.436204	1.26479	0.182403	0.204182	0.460129	0.395979	0.301333	0.175302	0.411866	0	0.172094	1.06455	0	0.172086	0.216825	0.717281	0	0	0	0	0.1112	0	0.512283	0	0	0.430784	0.940366	1.05554	0	0.137393	0.162521	0.365839	0	0.444534	0.420499	0.507013	0	0.802385	0.947436	0	0	0	0.238778	0.172693	0.219853	0	0.467927	0	0.83234	0.396935	0.612485	0.345047	0.605615	1.03509	0.339407	0	0.698721	0.471981	0	0.669979	0.572567	0.20974	0.147602	0	0.165512	0.893998
NON-CODING	KNOWN	PARTIAL	chr1	RP4-549L20.3	ENST00000609247.1	major	0.274	1	-	0.541942	0	0	0.182403	0.408364	0.920257	0.131993	0	0	0	0	1.20465	0	0	0.172086	0	0.430369	0	0.872431	0.128468	0	0.333601	0.216721	0	1.04888	0	0.215392	0.268676	0.527772	0.125601	0.137393	0.812604	0.365839	0.737799	0.148178	0.420499	0.101403	0.423068	0.267462	0.315812	0.427353	0.507015	0.242644	0.238778	0.172693	0.219853	0.174781	0.779879	0.482335	0.554893	0.132312	0.612485	0.115016	0	0.258771	0	0	0	0.235991	0.530824	0.133996	0	0.20974	0.295204	0.195495	0	0.383142
NON-CODING	KNOWN	PARTIAL	chr1	RP3-467L1.6	ENST00000602406.1	major	0.713	1	-	0.541942	1.09051	2.21339	1.09442	0.408364	0.690193	1.31993	0.803556	0.350604	0	0.363606	0.344187	0.532273	0.867043	0.172086	0.433651	0.286912	0.179266	0.436216	0.513872	1.13299	0.333601	0.866886	0	0.78666	0	0	0.537352	0	0.879204	0.686965	0.162521	0.121946	0.3689	0.889069	0.840999	0.81122	1.12818	0.267462	0.947436	1.28206	0.67602	0.242644	0.716335	0.69077	0.659559	0.873903	0.623903	1.447	0.554893	1.05849	0.816647	0.460062	0.605615	1.03509	0.678815	1.15545	0.279488	2.12391	1.32706	1.07197	0.190856	2.0974	1.47602	1.17297	0	1.02171
NON-CODING	KNOWN	PARTIAL:SINGLE	chr1	RP11-469A15.2	ENST00000634596.1	minor	1.776	0.296	-	0.541942	6.10686	4.42678	0	0	0.230064	2.77185	3.01333	0	0.823732	2.90885	3.26978	2.48394	0.693634	1.37669	7.58889	1.00419	2.68899	1.30865	0.64234	1.98272	0.333601	7.80197	8.19652	4.98218	4.98842	0.430784	0.806028	1.05554	0.502403	0	0.487563	0.365839	0.122967	1.77814	1.96233	0	3.24352	0	0.157906	0	1.52105	0.485287	0	2.93577	0	0.524342	0	0.96467	3.32936	1.45543	0	0.230031	7.26738	0.129386	0.848518	0.330128	2.65514	0.117995	9.82025	0.401987	0.381712	0	0.295204	0.390989	3.80678	0
NON-CODING	KNOWN	PARTIAL:SINGLE	chr1	RP11-466F5.8	ENST00000423121.1	major	0.547	1	-	0.541942	0.218102	0.632397	0	1.02091	1.61045	1.45192	0.602667	0	0.96102	0.848413	0.172094	0.177424	0.867043	0.172086	0.650476	0.430369	0.358532	0.218108	0.64234	0.283246	0.889602	1.30033	0.256141	0.26222	0	0.53848	0.537352	0	0.502403	0.686965	0.487563	0.853624	0.491866	0.148178	0.840999	0.40561	0.987158	0.401193	0.473718	0.854706	0.67602	1.21322	0.358168	0.345385	2.19853	1.04868	0.311951	0.241167	0	1.05849	0.204162	0.345047	1.21123	0.646928	0	0.660256	0.139744	0.825967	0	0.267991	0.190856	0.62922	0.295204	0.390989	0.496537	0.127714
NON-CODING	KNOWN	PARTIAL	chr1	RP11-465N4.5	ENST00000608886.1	major	0.703	1	-	0.541942	0.436204	0.948596	0.547209	0.204182	0.460129	1.05594	0.703111	0.701208	0.411866	1.09082	0.860468	0	1.56068	0.516259	1.08413	0.143456	0.537797	0.218108	0	0.566493	0.667201	0	1.53685	0.52444	0.997685	1.50774	0.940366	0.527772	0.251201	0.137393	1.30017	0.609731	0.983732	0.592713	2.1025	0.40561	0.846135	0.401193	1.57906	2.13676	0.507015	1.45586	1.67145	1.03616	2.63824	1.39824	0.311951	0.241167	1.10979	0.661558	0	0.230031	1.21123	0.258771	0.509111	0.990383	0	0.589976	0.132706	0.267991	0.190856	0	0.295204	0.195495	0.165512	0.383142
NON-CODING	KNOWN	PARTIAL:SINGLE	chr1	RP11-452F19.3	ENST00000444858.5	minor	0.324	0.04	-	0.541942	0.218102	0.632397	0.182403	0.816728	0.230064	0.395979	0.301333	0.175302	0.274577	0.121202	1.72094	0.354849	0	0.344173	0.650476	0.286912	0.537797	0	0	0	0.2224	0.216721	0	0	0.997685	0.215392	0.268676	0.105554	0.251201	0.137393	0.487563	0	0.3689	0.444534	0	0.40561	0.282045	0.534923	0	1.06838	1.01403	1.21322	0.596946	0	0.659559	0.349561	0	0	0	0.396935	0.408323	0.115016	0	0.129386	0.169704	0	0.139744	0.117995	0.530824	0.803974	0	0.20974	0.295204	0.195495	0.331024	0.255428
NON-CODING	KNOWN	PARTIAL	chr1	RP11-452F19.3	ENST00000442171.5	minor	0.462	0.058	-	0.541942	0.436204	0	0.912015	0	0.230064	0.395979	1.20533	0.87651	0.686443	0.727212	0.172094	0.709698	0	0.516259	1.08413	1.00419	1.07559	0.436216	0.385404	0.566493	0.333601	1.08361	0.512283	0	0.665123	0.215392	0	0.211109	0.251201	0.686965	1.13765	0	0.3689	0.296356	0.140166	0.40561	0.282045	0.401193	0.947436	0.427353	0.169005	0.727931	0.477557	0.345385	0.439706	0.174781	0.779879	0	1.10979	0.264623	0.816647	0.690094	0.605615	0.388157	0.678815	0.495192	0.419233	0.235991	0.265412	0.267991	0.190856	0.20974	0.147602	0.195495	0.165512	0.383142
NON-CODING	KNOWN	PARTIAL	chr1	RP11-452F19.3	ENST00000420335.5	minor	0.384	0.048	-	0.541942	0.436204	0.316199	0.364806	0	0.460129	0	0.703111	0.350604	0.549155	0.121202	0.344187	0.709698	0.520226	0.344173	0	0.143456	0.179266	0.218108	0.899276	0.283246	0	0.216721	0	0	0.665123	0.646176	0.537352	0	0.376802	0.824358	0	0.731677	0	0.296356	0	0.202805	0.705113	0.936116	0.157906	0	0.67602	1.45586	0	0.172693	0.439706	0	0.935854	0	0	0.661558	0	1.15016	0.605615	0.258771	1.01822	0.165064	0.698721	0.235991	0.265412	0.401987	0.763423	0	0.442806	0.586484	0.662049	0.383142
NON-CODING	KNOWN	PARTIAL	chr1	RP11-416A14.1	ENST00000602528.1	major	0.232	1	-	0.541942	0.218102	0.316199	0	0	0	0.527972	0.301333	0	0.549155	0.121202	0.344187	0.177424	0.693634	0.172086	0	0	0	0	0	0	0	0.216721	0	0.78666	0	0.215392	1.0747	0.527772	0	0	0	0.121946	0.122967	0.444534	0.560666	0.40561	0.56409	1.47104	0.157906	0.213676	0.507015	0	0.238778	0	0.659559	0.524342	0.155976	1.20584	0	0	0	0.115016	0	0	0.169704	0.165064	0	0	0.265412	0	0	0	0.590408	0	0	0.127714
NON-CODING	KNOWN	PARTIAL	chr1	RP11-392O17.2	ENST00000612055.1	major	0.777	1	-	0.541942	1.30861	1.89719	1.09442	2.246	0.690193	3.16783	1.50667	0.525906	0.96102	0.363606	0.516281	0.532273	0.520226	0.516259	0.867302	0.860737	0.896329	1.09054	0.256936	1.13299	1.0008	0.650164	0.256141	1.3111	0.997685	1.40005	0.403014	0.316663	0.125601	0.961751	0.975125	0.487785	0.122967	1.77814	1.12133	0.40561	0.987158	0.802385	0.315812	0.427353	0.507015	0.727931	0.716335	1.89962	0.659559	0.524342	0.779879	0	1.38723	0.529246	0.204162	0.345047	0	0.258771	0.678815	1.15545	0.419233	0.235991	0.265412	1.20596	0.190856	0.83896	0	0.586484	0.993073	0.63857
NON-CODING	KNOWN	PARTIAL	chr1	RP11-378J18.8	ENST00000608771.1	major	0.825	1	-	0.541942	0.654306	0.948596	0.547209	0.816728	0.690193	1.05594	1.70756	1.05181	0.823732	0.969615	0.344187	0.354849	0.520226	0.860432	1.51778	0	1.43413	1.96297	0.64234	0	0.556001	1.73377	1.28071	1.04888	0.665123	0.969264	0.67169	0.422217	0.753604	0.686965	0.650084	0.853624	0.983732	1.18543	1.2615	0.507013	0.56409	0.936116	0.473718	0.641029	0.67602	1.94115	0.477557	0.172693	1.09926	0	0.623903	0.482335	0.277447	0	0.816647	0.920125	3.02807	0.776314	0	0.165064	0.419233	1.53394	0.398118	0.267991	1.33599	1.67792	0.73801	0.977473	0.662049	1.53257
NON-CODING	KNOWN	PARTIAL	chr1	RP11-378J18.3	ENST00000427540.1	minor	0.295	0.059	-	0.541942	0.436204	0.316199	0	0.408364	0.460129	0.263986	0.200889	0.350604	0.823732	0.848413	0.688374	0	0	0.172086	0.433651	0.573825	0.358532	0.218108	0.385404	0	0.444801	0	1.02457	0.26222	0	0.430784	0	0.211109	0.251201	0.412179	0.650084	0.365839	0.3689	0	0.140166	0.202805	0.282045	0.534923	0.315812	0.427353	0	0.242644	0.716335	0.172693	0.219853	0.349561	0.467927	0.241167	0	0.264623	0	0.345047	0	0.129386	0.169704	0.165064	0.279488	0.117995	0.132706	0.669979	0.190856	0.41948	0	0.390989	0.165512	0.127714
NON-CODING	KNOWN	PARTIAL	chr1	RP11-316C12.2	ENST00000630994.2	minor	0.185	0.04	-	0.541942	0	0.316199	0.547209	0	0.230064	0.395979	0.100444	0.175302	0.137289	0.242404	0.172094	0	0	0.172086	0.216825	0.143456	0	0	0.128468	0	0.1112	0	0.256141	0.26222	0.332562	0.323088	0.134338	0	0.251201	0.412179	0.487563	0.609731	0.245933	0.296356	0	0.101403	0	0	0.157906	0.427353	0.169005	0.242644	0.596946	0	0.219853	0.349561	0.311951	0.482335	0	0.661558	0	0.115016	0	0	0.339407	0	0.139744	0.117995	0	0	0.381712	0	0	0	0.331024	0
NON-CODING	KNOWN	PARTIAL	chr1	RP11-277B15.3	ENST00000606967.1	major	0.307	1	-	0.541942	0.436204	0	0.547209	0.408364	0.230064	0.263986	0.703111	0.701208	1.09831	0.60601	0.172094	0.177424	0.173409	0	0	0.286912	0.179266	0	0	0	0	0	0.256141	0.26222	0	0.646176	0.806028	0.105554	0.628003	0.412179	0	0	0	0.148178	0.560666	0.608415	1.2692	0.534923	0.631624	0.213676	0.169005	0.242644	0.119389	0.345385	0	0	0.779879	0	1.10979	0	0.408323	0.115016	0.605615	0.129386	0	0	0	1.17995	0.132706	0.133996	0.190856	0.20974	0.442806	0.390989	0	0.255428
NON-CODING	KNOWN	PARTIAL	chr1	RP11-225L12.2	ENST00000609709.5	minor	0.242	0.103	-	0.541942	0	0.316199	0	0	0	0.791958	0.502222	0	0.549155	0.60601	0	0.354849	0.173409	0	0	0.286912	0.358532	0.218108	0.256936	0	0	0.216721	0.256141	0	0	0.107696	0.537352	0.105554	0.125601	0	0.162521	0.487785	0.3689	0.296356	0.700832	0.101403	0.423068	0.133731	0.947436	0.213676	0	0.727931	0	0.345385	0.219853	0	0	0	0.277447	0.264623	0	0.230031	0.605615	1.55263	0.169704	0	0.279488	0.353986	0.265412	0.133996	0.190856	0	0	0.195495	0	0.255428
NON-CODING	KNOWN	PARTIAL	chr1	RP11-225L12.2	ENST00000608602.5	minor	0.184	0.078	-	0.541942	0	0.948596	0.547209	0	0	0.263986	0.401778	0.175302	0	0	0	0.354849	0.693634	0	0.433651	0	0.179266	0.872431	0.256936	0	0	0.216721	0	0.26222	0	0.323088	0.537352	0.105554	0.125601	0.137393	0	0.365839	0.245933	0.148178	0.140166	0.202805	0	0.133731	0.315812	0.213676	0	0	0	0.172693	0	0.349561	0.155976	0	0	0.264623	0	0.230031	0	0.517543	0.169704	0	0	0.235991	0.132706	0.401987	0	0	0	0.195495	0	0.383142
NON-CODING	KNOWN	PARTIAL	chr1	RP11-206L10.11	ENST00000445118.6	minor	1.222	0.263	-	0.541942	2.18102	0.632397	0.729612	0.204182	1.84051	0.791958	4.41956	1.40242	2.60848	2.30284	0.688374	0.887122	0.520226	0.860432	0.867302	0.430369	0	1.96297	0.64234	2.54922	0.778402	1.08361	0.512283	0.78666	0.332562	3.55397	1.34338	1.37221	0.125601	0.686965	0.650084	0.609731	0.614833	0.740891	0.700832	1.72384	0.846135	3.8782	5.3688	0.213676	1.69005	0.485287	0.835724	0.863463	3.95735	1.04868	0.467927	1.20584	1.66468	0.264623	0	0.690094	0	1.94079	0	0.825319	1.67693	0.471981	0.530824	1.33996	2.29027	1.88766	1.03321	0.781978	2.31717	0.63857
NON-CODING	KNOWN	PARTIAL	chr1	RP11-17E13.2	ENST00000608748.1	major	1.872	1	-	0.541942	4.36204	0.948596	0.729612	2.85855	0.920257	4.09178	1.50667	0.525906	0.96102	0.60601	3.44187	1.4194	0.346817	1.03252	1.95143	0.430369	2.68899	2.18108	0.256936	1.41623	0.778402	2.60066	0.768424	12.3243	1.99537	1.61544	0.403014	3.6944	1.13041	2.88525	3.41294	3.41449	1.59856	0.592713	1.54183	0.507013	1.55125	0.133731	2.84231	1.28206	2.19707	3.15437	2.86534	2.59039	2.41838	3.49561	1.55976	1.20584	1.10979	1.85236	0	0.345047	0	5.30481	1.01822	1.65064	5.58977	1.17995	0.398118	3.2159	0.572567	1.46818	0.590408	1.36846	1.3241	0.63857
NON-CODING	KNOWN	PARTIAL	chr1	RP11-131M11.2	ENST00000622988.1	major	0.431	1	-	0.541942	0.872409	0.632397	0.182403	1.42927	0	2.24388	1.50667	0.701208	0.137289	0.242404	0.172094	0.354849	0.173409	1.20461	0.433651	0.286912	0.358532	0.654323	0.256936	0	0.2224	0.650164	1.02457	0.78666	0.332562	0.430784	0.403014	0.422217	0.125601	0.412179	0	0.365839	0.245933	0.592713	0	0	0.282045	1.47104	0.157906	0	0.33801	0.242644	0.358168	0.345385	0.219853	0.174781	0.311951	0.723502	0.554893	0.264623	0	0.345047	0	0.646928	0.339407	0.660256	0.419233	0.589976	0.265412	0.401987	0.190856	0.41948	0.295204	0.195495	0	0.255428
NON-CODING	KNOWN	PARTIAL	chr1	RNVU1-18	ENST00000384010.1	major	0.551	1	-	0.541942	0.654306	0	0.182403	0.204182	0.690193	0	0.301333	0.350604	0.274577	0.969615	0.172094	0.177424	0.520226	0.688346	1.08413	0.143456	0	0	0.385404	0	0.556001	0	1.02457	0.52444	0.665123	0.323088	0.537352	1.1611	0.628003	1.51132	0.812604	0.731677	1.1067	0.148178	0.560666	0	0.282045	1.20358	0.947436	2.35044	1.85906	0.485287	1.67145	0.863463	2.85809	0.524342	0.467927	0	0.554893	0.396935	0	0	0	0.129386	0.509111	1.65064	0.279488	0.235991	0.132706	0	0	0	0.147602	0	0.827561	0.893998
NON-CODING	KNOWN	PARTIAL	chr1	RNU6-969P	ENST00000383900.1	major	0.222	1	-	0.541942	0	1.58099	0.182403	0	0	0.263986	0	0.175302	0.411866	0	0	0.354849	0.346817	0	0.216825	0	0.358532	0	0	0	0.1112	0	0.256141	0	0	1.07696	0.403014	0.105554	0.251201	0.137393	0	0	0	0.296356	1.54183	0	0.705113	0.401193	0	0.213676	0	0.242644	0.119389	0.69077	0.219853	0	0	0	0	0.132312	0	0.115016	0.605615	0.388157	0.169704	0.330128	0.419233	0	0	0.267991	0	0.41948	0	0.195495	0.496537	0.127714
NON-CODING	KNOWN	PARTIAL	chr1	RNU6-584P	ENST00000410350.1	major	0.203	1	-	0.541942	0	0.316199	0	0	0	0	0.301333	0	0	0.60601	0	0.887122	0.173409	0.344173	0.216825	0	0.179266	0	0.128468	0	0.2224	0	0	0.26222	0	0	0.134338	0	0	0	0.650084	0	0.245933	0.148178	1.2615	0.101403	0.141023	0	0.157906	0.427353	0.33801	0.727931	1.31328	0.172693	0.659559	0.873903	0.311951	0	0	0	0	0	0.605615	0.129386	0	0.165064	0	0	0	0.133996	0.381712	0	0	0	0.331024	0
NON-CODING	KNOWN	PARTIAL	chr1	RNU6-1310P	ENST00000384153.1	major	0.211	1	-	0.541942	0.654306	0	0.182403	0	0	0	0.100444	0.175302	0	0	0	0.709698	0.173409	0.688346	0	0.286912	0.717063	0.218108	0	0	0.1112	0.216721	0.256141	0	0	0	0	0	0.125601	0	0	0	0.491866	0	0.280333	0	0.282045	0.267462	0.157906	1.06838	0	0	0.238778	0.518078	1.09926	0.174781	0.779879	0.482335	0.554893	0.264623	0	0	0.605615	0	0.169704	0	0	0	0	0.133996	0.381712	0.20974	0.295204	0	0.496537	0
NON-CODING	KNOWN	PARTIAL	chr1	RNU6-1208P	ENST00000459588.1	major	0.187	1	-	0.541942	0.218102	0	0.364806	0	0	0.131993	0.100444	0.175302	0.274577	0.121202	0	0	0	0	0.216825	0	0.358532	0.218108	0	0	0.556001	0	0.256141	0.52444	0	0.215392	0.134338	0.422217	0.376802	0.412179	0	0.121946	0.3689	0.444534	0.280333	0	0	0.534923	0.947436	0.427353	0	0	0.119389	0.69077	0.439706	0	0.311951	0	0	0.264623	0	0.230031	0	0	0	0.330128	0	0	0	0	0	0	0.442806	0	0.331024	0.63857
NON-CODING	KNOWN	PARTIAL	chr1	RNU5F-1	NR_002753.5	minor	0.186	0.214	-	0.541942	0.218102	0	0	0.204182	0	0	0	0.175302	0.137289	0.363606	0	0	0.173409	0	0.433651	0	0	0	0	0	0	0.650164	0.256141	0	0.332562	0.430784	0.403014	0	0.251201	0.549572	0	0	0.245933	0.148178	0	0.101403	0	0	0.157906	0	0.33801	0	0	0	0.439706	0.174781	0.155976	0	0	0.132312	1.83746	0.115016	0	0.129386	0.339407	0.660256	0.279488	0.117995	0.398118	0.267991	0	0	0.442806	0.195495	0.662049	0
NON-CODING	KNOWN	PARTIAL	chr1	RNU5E-1	ENST00000362477.1	major	0.52	0.749	-	0.541942	0.436204	0.316199	0.364806	0	0.230064	0	0.200889	0.701208	0.411866	0.363606	0	0.177424	0	0	0.216825	0.143456	0	0	0.256936	0.849739	0.1112	0.216721	0	0.26222	0.997685	0.646176	0.403014	0.105554	0.251201	1.37393	0.162521	1.09752	0.491866	0	0.140166	0.101403	0.56409	0.133731	0.78953	0.213676	1.18304	0.242644	0.238778	0.172693	0.879412	0.699122	0.155976	0.723502	0	0	0.408323	0.230031	0	2.58771	1.01822	1.65064	0.558977	1.65193	0.530824	0.401987	0.572567	2.0974	1.18082	1.36846	1.48961	1.53257
NON-CODING	KNOWN	PARTIAL:FULL	chr1	RNA5S14	NR_023376.1	major	0.132	1	-	0.541942	0	0	0	0	0	0.263986	0.401778	0	0	0.363606	0	0	0	0.172086	0	0.143456	0	0	0	0	0.1112	0	0	0.52444	0	0.107696	0	0.211109	0	0.137393	0.162521	0.365839	0.245933	0.148178	0	0	0	0.133731	0.473718	0	0.845025	0.485287	0.358168	0.172693	0.659559	0.174781	0.155976	0.241167	0	0.264623	0.204162	0	0	0	0	0	0.279488	0	0	0	0	0	0	0.195495	0.331024	0
NON-CODING	KNOWN	PARTIAL:SINGLE	chr1	NPPA-AS1	NR_037806.1	major	0.352	0.66	-	0.541942	0.436204	0	0.364806	0	0.690193	0.791958	0.502222	0	0.411866	0	0.172094	0.532273	1.56068	0.516259	1.30095	0	0.179266	1.30865	0.128468	1.13299	0.1112	0.216721	0.256141	0.78666	0	0.53848	0.806028	0.422217	0	0	0.162521	0.365839	0.3689	1.18543	0.560666	0.202805	0.705113	0.133731	0	0	0.507015	0	0.119389	0.345385	1.09926	0	0.311951	0	0	0.264623	0	0	0	0.776314	0	0.330128	0.698721	0.707972	0.265412	0	0	0.62922	0.147602	0	0	0
NON-CODING	KNOWN	PARTIAL:SINGLE	chr1	NBPF25P	NR_104217.1	major	0.271	1	-	0.541942	0.654306	0.316199	0	0.204182	0	0.527972	0.401778	0.175302	0.411866	0.363606	0.688374	0	0.173409	0	0	0.286912	0.717063	0.654323	0.256936	0.283246	0.1112	0.433443	0	1.04888	0	0.430784	0.268676	0.527772	0.376802	0.549572	0.812604	0.121946	1.1067	0	0.140166	0.202805	0	0.267462	0.315812	0.213676	0.169005	0	0.238778	0.172693	0.439706	0.174781	0.311951	0	0	0.264623	0.204162	0.115016	0	0.129386	0.169704	0.495192	0.139744	0	0.928943	0.133996	0	0.20974	0	0	0.165512	0.127714
NON-CODING	KNOWN	PARTIAL	chr1	MIR5585	ENST00000577515.1	major	0.225	1	-	0.541942	0	0	0	0.408364	0	0.395979	0.100444	0.350604	0	0.121202	0	0.354849	0.173409	0	0	0	0.358532	0.218108	0	0.283246	0.1112	0	0.768424	0.26222	0.665123	0.646176	0	0	0.251201	0.137393	0	0	0.3689	0.148178	0.280333	0	0.282045	0.668654	0.947436	0	0.33801	0.242644	0.238778	0.172693	0.439706	0	0.935854	0.241167	0.554893	0.264623	0	0.230031	0.605615	0.258771	0.509111	0.165064	0.279488	0	0	0.133996	0	0	0.442806	0	0.165512	0
NON-CODING	KNOWN	PARTIAL	chr1	MIR215	ENST00000384858.1	major	0.212	1	-	0.541942	0.218102	0	0.729612	0	0	0	0	0	0.411866	0.60601	0.344187	0.177424	0.346817	0	0.433651	0	0	0.872431	0	0.283246	0.444801	0	0	0.52444	0.665123	0.753872	0.268676	0	0	0	0	0.365839	0	0.148178	0.700832	0.101403	0.423068	0.401193	0	0.213676	0.169005	0.242644	0.119389	1.72693	0.219853	0	0.155976	0	0.277447	0	0	0.115016	0.605615	0	0	0	0	0	0.132706	0	0	0	0.147602	0.195495	0	0.127714
NON-CODING	KNOWN	PARTIAL:SINGLE	chr1	MIR181A1HG	ENST00000432296.1	minor	0.454	0.053	-	0.541942	0.436204	0.948596	0.547209	0	0	0.395979	0.100444	0	0	0	0.344187	0	0	0.860432	0.216825	0.860737	3.04752	0.218108	0.513872	2.54922	0.1112	0.866886	0	1.3111	0	0.107696	0.134338	0.422217	0	0.961751	0.162521	0.97557	0	0.148178	0	0	0.141023	0.668654	0.315812	0.641029	0.33801	0.485287	0	0	0	0	0	0	0	0.132312	0.204162	0	3.63369	1.29386	0	0.990383	2.23591	0.589976	0.398118	0	0.190856	0.20974	0	0.195495	0.827561	0.127714
NON-CODING	KNOWN	PARTIAL	chr1	LOC653513	XM_017003025.1	minor	0.273	0.222	-	0.541942	0.654306	0	0	0.408364	0	0.527972	0.401778	0.350604	0	0.121202	0	0.532273	0	0.344173	0	0	1.07559	0.218108	0.256936	0.283246	0.333601	1.51705	0	0	0.332562	0.107696	0	0.422217	0	0	0.325042	0.121946	0	0.148178	0.140166	0.101403	0.141023	0.534923	0.947436	0	0.169005	0.242644	0.358168	0.172693	1.75882	0.524342	0	0	0	0.396935	0	0	0.605615	0.129386	0.169704	0	0.139744	0.353986	0.265412	0.803974	0.190856	0.20974	0.442806	0.195495	0	0.255428
NON-CODING	KNOWN	PARTIAL:SINGLE	chr1	LOC107985245	XR_001738359.1	major	0.445	1	-	0.541942	1.52671	0.632397	4.56008	0.816728	0	0.263986	0.200889	0	0	0	4.13024	0.887122	0	0.516259	1.08413	1.00419	0	0	1.28468	0	0.1112	1.08361	0	0.26222	0.332562	0	0	0.316663	0.376802	0.549572	0.487563	0.121946	0	0	0.140166	0	0.56409	0.133731	0	0	0.169005	0.485287	0	0	0	0	0.155976	0.96467	0	0.396935	0	0.230031	0	0.776314	0.169704	0	0.279488	1.06196	0.132706	1.20596	0.190856	0	0.590408	0.195495	0.496537	0.383142
NON-CODING	KNOWN	PARTIAL:SINGLE	chr1	LOC107985092	XR_001738157.1	major	0.684	1	-	0.541942	1.74482	1.89719	1.09442	0.816728	0	0	0	0.87651	0.274577	0	1.20465	1.4194	0.173409	0.516259	0.216825	1.43456	0.896329	0.436216	0.64234	0.283246	1.2232	0.433443	0.256141	0.26222	0	0.861568	0.537352	0.422217	0.125601	1.09914	0.162521	0.487785	0.491866	0.889069	0.560666	0.507013	1.2692	0.802385	2.21068	1.70941	1.18304	0.242644	1.31328	2.4177	0.439706	5.4182	0	0.241167	0	1.98467	0	0	0	0.129386	0.169704	0.165064	0	0.117995	0	0.803974	0.381712	0.20974	0.147602	0.390989	0.496537	0.766284
NON-CODING	KNOWN	PARTIAL	chr1	LOC105378925	XR_947739.1	major	1.053	0.812	-	0.541942	0.654306	2.21339	0.182403	1.63346	0.690193	0.923951	1.70756	0.350604	0.411866	0.363606	1.54884	1.06455	0.173409	1.72086	3.03556	1.00419	1.97192	3.92594	0.385404	0.849739	0.778402	0.433443	0.256141	4.71996	0	0.323088	0.806028	2.11109	0.502403	1.78611	1.13765	0.853624	3.81196	0.889069	0.560666	0.507013	0.705113	0.534923	0.315812	0.213676	2.19707	2.18379	0.955113	0.345385	1.09926	1.39824	0.623903	0.723502	0.277447	1.1908	0.204162	0.920125	0.605615	1.55263	0.339407	0.825319	1.67693	0.589976	0.265412	0.93797	0.763423	0.83896	0.442806	0.586484	2.15166	0.255428
NON-CODING	KNOWN	PARTIAL:SINGLE	chr1	LOC105378819	XR_947544.2	major	0.473	1	-	0.541942	0.218102	0.316199	0.729612	0	0	0.395979	1.10489	1.40242	1.51018	0.242404	0.172094	0.709698	0	0.172086	0.650476	0.143456	1.25486	0.218108	0.385404	0.566493	0.2224	0.216721	0.512283	0.78666	0.332562	0.646176	0.134338	0	0.376802	0.412179	1.30017	0.97557	0.3689	0.889069	0.840999	0.202805	0.282045	0.802385	0.157906	0.213676	0.33801	0.727931	0	0.518078	0	1.57303	0.311951	0.241167	0.277447	0.396935	0	0	3.02807	0.129386	0.169704	0.660256	0.558977	0	0.132706	0.267991	0.381712	0	0.295204	0.586484	0.331024	0.383142
NON-CODING	KNOWN	PARTIAL:SINGLE	chr1	LOC105376879	XR_001737943.1	minor	0.096	0.114	-	0.541942	0	0	0	0	0	0.263986	0	0	0	0.121202	0	0.532273	0	0	0.216825	0	0	0	0	0	0.1112	0	0	1.04888	0	0.107696	0.134338	0.211109	0	0.137393	0.325042	0	0.245933	0	0	0	0	0.534923	0	0	0.169005	0	0.119389	0	0	0.174781	0	0	0	0	0	0	0	0.129386	0	0.165064	0	0.117995	0	0	0	0.41948	0.295204	0	0.165512	0.127714
NON-CODING	KNOWN	PARTIAL	chr1	LOC100506730	NR_037847.1	major	1.386	0.923	-	0.541942	1.52671	1.26479	1.27682	1.22509	1.38039	2.63986	2.81245	2.27893	1.09831	0.60601	0	1.06455	2.25431	1.20461	0.216825	1.00419	1.79266	1.74486	0.899276	1.69948	2.1128	2.16721	2.30527	1.57332	1.66281	1.61544	0.67169	2.21664	0.628003	1.78611	1.30017	1.70725	1.1067	0.889069	2.1025	1.11543	0.705113	1.47104	1.42115	1.49574	2.02806	0.970574	1.43267	1.03616	3.07794	0.699122	2.18366	1.447	0.554893	1.32312	1.42913	1.15016	0.605615	0.646928	0.509111	2.47596	1.53719	1.65193	1.85789	1.20596	1.14513	0.62922	0.73801	1.36846	0.496537	2.04342
NON-CODING	KNOWN	PARTIAL:SINGLE	chr1	LINC01128	NR_047526.1	minor	0.144	0.472	-	0.541942	0	0.316199	0.182403	0	0.230064	0	0.301333	0	0	0.242404	0.172094	0.354849	0.173409	0.172086	0	0.143456	0.179266	0	0.128468	0.283246	0	0	0.256141	0	0.332562	0.107696	0.268676	0.73888	0	0	0	0.121946	0	0	0.140166	0.101403	0	0	0.315812	0	0.33801	0.485287	0	0	0	0	0	0	0	0	0	0.115016	0	0.129386	0.339407	0.330128	0	0.117995	0.265412	0.535983	0.572567	0.20974	0	0	0.165512	0.255428
NON-CODING	KNOWN	PARTIAL	chr1	GEMIN8P4	NR_002830.1	major	0.737	1	-	0.541942	0.436204	0	0.364806	1.02091	0.920257	0.791958	0.100444	0.175302	0.686443	1.45442	0.344187	0.354849	0.867043	0.344173	0.433651	0.573825	0	0.436216	0.899276	0.283246	0.556001	0.650164	0.512283	1.83554	1.66281	0.323088	1.20904	0.949989	0.376802	0.824358	0.812604	0.243892	0.3689	0.889069	0.420499	0.304208	0.987158	0.267462	0.473718	0.213676	1.52105	0.485287	0.596946	1.20885	0.219853	1.39824	0.623903	0.241167	1.38723	0.529246	1.42913	1.15016	2.42246	1.42324	0.678815	0.495192	0.558977	1.17995	0.530824	1.47395	0.381712	0.62922	1.18082	1.56396	0.165512	1.02171
NON-CODING	KNOWN	PARTIAL	chr1	FAM73A	XM_017001227.1	minor	0.318	0.154	-	0.541942	0.218102	0	0.182403	0.408364	0.230064	0.263986	0.301333	0.525906	0.411866	0.242404	0.172094	0.887122	0.173409	0.344173	0.216825	0.143456	0	0.218108	0.128468	0	0.1112	0.650164	1.02457	0.26222	0	0.215392	0.537352	0.105554	0.251201	0.274786	0.975125	0	0.122967	0.148178	0.420499	0.202805	0.423068	0	0	0.427353	0.845025	0	0	0.172693	1.31912	0.174781	0.467927	0.241167	0.83234	0.661558	0	0	0	0.388157	0.339407	0.660256	0.558977	0.117995	0.530824	0.133996	0	0.20974	0.885612	0.195495	0.827561	0
NON-CODING	KNOWN	PARTIAL	chr1	FAM73A	NM_001270384.1	major	0.872	0.422	-	0.541942	0.872409	0.948596	0.364806	0.204182	0.690193	1.71591	1.30578	0.525906	0.411866	0.969615	1.20465	0.887122	1.04045	0.688346	1.08413	1.00419	1.07559	2.61729	0.385404	0.566493	0.778402	0.866886	0.512283	0.78666	0.665123	1.18466	0.268676	0.844435	1.13041	0.824358	1.30017	1.34141	1.22967	0.296356	0.981165	0.40561	1.12818	1.33731	1.42115	1.92309	1.01403	1.21322	0.955113	1.72693	1.31912	0.873903	1.09183	0.241167	1.10979	1.05849	0.612485	0.115016	1.21123	0.776314	1.18793	0.660256	0.279488	0.235991	0.530824	0.535983	0.954279	0.41948	0.590408	0.781978	0.331024	0.255428
NON-CODING	KNOWN	PARTIAL	chr1	DLEU2L	ENST00000371086.3	major	0.311	1	-	0.541942	0.218102	0.316199	0.364806	0	0.460129	0.263986	0.200889	0.525906	0.137289	0.363606	0.516281	0.354849	0.346817	0.688346	0.433651	0.143456	0.537797	0.436216	0	0.566493	0.333601	0.216721	0.512283	0	0	0.430784	0.268676	0.211109	0.376802	0	0	0	0.122967	0.296356	0.420499	0.304208	0	0.267462	0.157906	0	0.67602	0.485287	0.596946	0.518078	1.53897	0.524342	0	0.723502	0.277447	0.396935	0	0.230031	0	0.258771	0.169704	0	0	0	0.530824	0	0.954279	0.20974	0.442806	0.390989	0.165512	0.383142
NON-CODING	KNOWN	PARTIAL	chr1	CYCSP52	NR_001560.1	major	0.555	1	-	0.541942	1.30861	1.58099	0	0.408364	0.230064	0.395979	0.803556	0.525906	0	0.363606	1.03256	0	1.38727	0	0.433651	0	0.358532	0.436216	0.128468	0	0	0.216721	0.768424	0.78666	0	0.430784	0.806028	1.1611	0.125601	0.274786	0.975125	0.731677	0.737799	1.62996	1.40166	0.507013	0.846135	0.534923	0.315812	2.99147	1.18304	0.242644	0.358168	0	1.75882	0.873903	1.24781	0.482335	1.38723	0.264623	0.204162	0.230031	0	0.258771	0.339407	0.165064	0.139744	0.825967	0.132706	0.133996	0.190856	0.83896	0.147602	0.195495	0.165512	0.255428
NON-CODING	KNOWN	PARTIAL:SINGLE	chr1	ATP1A1OS	ENST00000608511.5	major	0.21	1	-	0.541942	0	0	0	0.204182	0.230064	1.05594	0.803556	0	0	0.242404	0.172094	0	0	0.860432	0.650476	0	0.179266	1.09054	0	0	0.333601	0	0.256141	0.26222	0.997685	0.323088	0.134338	0	0	0	0.162521	0	0.3689	0.148178	0.280333	0	0.141023	0.267462	0.315812	0	0.169005	0.242644	0	0	0	0.174781	0	0	0.83234	0	0	0.230031	0	1.16447	0	0.165064	0	0.117995	0.265412	0	0	0.20974	0.147602	0.195495	0.165512	0
NON-CODING	KNOWN	FULL	chr8	TCEB1	NM_001204860.1	minor	0.452	0.054	-	0.541942	0.654306	0.632397	0.729612	0	0.690193	0.527972	0.100444	0.175302	0.411866	1.09082	0.172094	0.709698	1.21386	0.172086	0.650476	0.573825	0.358532	0.436216	0.128468	0	0.556001	0.866886	0.256141	0	0	0.215392	0.268676	0.316663	0.628003	0.137393	0.162521	0.121946	0.3689	0.740891	0.840999	0.40561	0.423068	0.401193	0.157906	0.427353	0.169005	0.242644	0.238778	0.863463	0.439706	0.873903	0.311951	0.241167	0.83234	0.529246	0.204162	0.920125	0	0.646928	1.35763	0.660256	0.558977	0.589976	0.398118	0.803974	0	0	0.442806	0.390989	0.662049	0.63857
NON-CODING	KNOWN	FULL	chr16	TCEB2	NM_207013.2	minor	0.176	0.147	-	0.541942	0.218102	0	0.182403	0	0.230064	0.131993	0.200889	0.175302	0	0.242404	1.72094	0.354849	0	0.172086	0	0.286912	0	0.218108	0	0.283246	0	0.216721	0	0	0.665123	0.107696	0.134338	0.211109	0.376802	0	0	0	0	0.148178	0	0.202805	0.141023	0.267462	0.157906	0	0.33801	0.485287	0.238778	0	0	0	0	0	0	0	0.204162	0.230031	0	0.646928	0	0.165064	0.698721	0	0.796237	0	0	0	0.295204	0	0	0.127714
NON-CODING	KNOWN	FULL	chr15	VWA9	NM_001136043.2	minor	0.795	0.028	-	0.541942	1.74482	0.316199	1.09442	1.22509	1.15032	0.791958	1.20533	0.525906	1.09831	0.363606	0.344187	0.532273	0	0.344173	0.433651	0.717281	0.537797	1.52675	0.64234	0.566493	0	0.650164	0.512283	1.04888	0.332562	0.753872	0.67169	0.844435	1.13041	0.274786	0.975125	1.09752	0.3689	0.444534	0.840999	1.72384	0.423068	0.668654	0.473718	0.854706	0.845025	1.45586	0.835724	0.69077	1.97868	1.74781	0.779879	0.96467	0.83234	0.529246	0.612485	0.460062	0	1.16447	0.169704	0.330128	0.698721	1.53394	1.59247	0.803974	0.381712	1.88766	0.590408	0.781978	1.3241	0.510856
NON-CODING	KNOWN	FULL	chr10	C10orf2	XM_011539975.2	minor	0.361	0.06	-	0.541942	0.872409	0.316199	0	0.816728	0.460129	0.131993	0.100444	0.175302	0.411866	0.727212	0.516281	0.709698	0.173409	0.688346	0.216825	0.143456	0.896329	0	0.128468	0	0.333601	0	0.768424	0.26222	0.332562	0	0.268676	0.105554	0	0.412179	0.162521	0.609731	0	0.148178	0.700832	0.507013	0.282045	0.267462	0.315812	0.213676	0.67602	0.242644	0.716335	0	1.09926	0.349561	0	0.482335	0.277447	0.132312	0.408323	0.230031	0	0.646928	0.509111	0.495192	0.419233	0.707972	0.530824	0.401987	0	0.62922	0.442806	0	0.827561	0.255428
NON-CODING	KNOWN	FULL:PARTIAL	chr1	RNA5S15	NR_023377.1	major	0.138	1	-	0.541942	0	0	0.182403	0	0.230064	0.131993	0.602667	0.350604	0	0.121202	0	0.177424	0	0	0.216825	0.143456	0.179266	0	0.256936	0.283246	0.1112	0	0	0.26222	0	0	0.537352	0.316663	0.125601	0	0.162521	0.731677	0	0.148178	0	0	0	0.133731	0.157906	0.427353	0.33801	0	0	0.172693	0.439706	0.174781	0.311951	0	0	0.132312	0	0.115016	0.605615	0	0	0	0	0	0.132706	0	0	0	0.147602	0	0.165512	0
NON-CODING	KNOWN	FULL:SINGLE:PARTIAL	chr1	LOC653513	XM_017003033.1	minor	0.286	0.233	-	0.812913	0.436204	0	0	0	0	0.527972	0.200889	0	0	0	0.344187	0.887122	0	0.688346	0	0.143456	0.537797	0	0	0.283246	0.444801	0.216721	0	0.78666	0	0.107696	0	0.316663	0	0.274786	0	0	0	0.296356	0.280333	0.202805	0.423068	0.802385	0.473718	0.213676	2.19707	0.485287	0	0.172693	1.75882	0.524342	0.467927	0.482335	0	0	0	0.115016	0	0.517543	0	0	0.419233	0.117995	0.132706	0	0.763423	0.41948	0.147602	0.390989	0.331024	0
NON-CODING	KNOWN	FULL	chr1	LOC653513	XM_017003032.1	major	0.486	0.396	-	0.541942	0.872409	0.316199	0	0	0.690193	0	0	0.175302	0	0.363606	0.688374	0.709698	0	0.344173	0.433651	0.286912	1.43413	0.218108	2.05549	0.849739	0.333601	1.51705	0	1.04888	0.665123	0	0	0.633326	0	0.274786	0.325042	0	0.122967	0.740891	0.280333	0.81122	0.423068	0.133731	1.26325	0.427353	1.35204	0.242644	0.716335	1.20885	1.31912	0	0.155976	0	0.277447	1.32312	0.204162	0	0	0.646928	0	0.825319	0.558977	0.235991	0.265412	1.07197	0.954279	1.0487	0	0.586484	0.331024	0.255428
CODING	KNOWN	SINGLE:PARTIAL	chr9	VAV2	ENST00000472905.1	minor	0.275	0.299	-	0.541942	0.654306	1.26479	0.729612	0.612546	0	0	0.200889	0.701208	0.274577	0.242404	0.516281	0.177424	0	0.344173	0.650476	0.286912	0.717063	1.09054	0.128468	1.69948	0.667201	0.433443	0	0.26222	0	0.107696	0.134338	0	0	0.412179	0.487563	0.487785	0	0.148178	0.280333	0.709818	0.141023	0	0	0.427353	0	0	0	0.69077	0	0	0.311951	0.241167	0.554893	0	0.204162	0	0	0.129386	0.169704	0	0.139744	0	0	0.133996	0	0	0.147602	0	0.165512	0
CODING	KNOWN	SINGLE:PARTIAL	chr9	TSC1	ENST00000646831.1	minor	0.577	0.082	-	0.270971	1.09051	0	0.912015	1.02091	0.230064	0.527972	1.70756	1.22711	0.411866	0.848413	0.688374	1.06455	0.520226	0.688346	0.433651	1.43456	0.179266	1.52675	1.67008	1.41623	0.2224	0.650164	0.256141	0.52444	0	0.53848	0.67169	0.73888	0.125601	0.961751	0.162521	1.95114	0.122967	0.296356	1.12133	0.507013	0.423068	1.20358	0.157906	0.427353	0.169005	0	0.238778	0.172693	0	0.699122	0.311951	0.482335	0.83234	0.264623	0.408323	0	1.21123	0.129386	0.678815	0.495192	0.978209	0.235991	0.265412	0.267991	0	0.41948	0	0.390989	0.331024	0.766284
CODING	KNOWN	SINGLE:PARTIAL:FULL	chr9	SLC31A2	XM_017014267.1	minor	0.188	0.075	-	0.270971	0	0.316199	0	0	0.230064	0.131993	0.401778	0.175302	0	0.363606	0	0.177424	0.173409	0	0.216825	0.143456	0.179266	0.218108	0	0.283246	0.1112	0.433443	0.256141	0	0.332562	0	0.268676	0.316663	0.251201	0.137393	0	0	0	0.296356	0.140166	0	0	0.668654	0.315812	0.213676	0.33801	0.727931	0.119389	0.69077	0	0.349561	0	0	0.83234	0	0.204162	0.345047	0	0.129386	0	0.165064	0	0	0.132706	0	0.954279	0	0.295204	0	0.165512	0.127714
CODING	KNOWN	SINGLE:PARTIAL	chr9	RECK	ENST00000377966.3	major	0.53	1	-	0.541942	0.218102	0.632397	0.182403	0.204182	0.230064	0.659965	1.50667	0.350604	0.96102	0.121202	0	0.532273	0.173409	0.516259	0.216825	0.143456	0.179266	0.436216	0.128468	0.283246	0.333601	0.866886	0.512283	0.52444	0.332562	0.753872	0.403014	0.422217	0	0.686965	0.650084	0.243892	0.614833	0.148178	0.560666	0.202805	1.2692	0.534923	0.473718	0.427353	0	0.242644	0.358168	0.69077	0	0.349561	0.155976	0.482335	0.554893	0.529246	0.408323	0.920125	3.02807	2.58771	0.169704	0.495192	2.23591	0.117995	0.265412	0.401987	0.381712	0.20974	0.442806	0.977473	0.662049	0.63857
CODING	KNOWN	SINGLE:PARTIAL	chr9	RAPGEF1	XM_011518569.2	minor	0.969	0.36	-	0	1.30861	0.948596	0	0	0.920257	1.05594	0.602667	4.20725	1.09831	1.57563	0.172094	0.709698	0.867043	0.344173	0.216825	0.286912	0.896329	0.872431	0	0	0.333601	0	1.02457	1.57332	1.33025	1.72314	1.0747	1.58332	1.00481	1.37393	0.812604	0.97557	0.983732	0.592713	0.981165	0.101403	0.705113	1.20358	1.26325	3.20515	2.36607	2.91172	2.02962	3.28116	1.75882	2.97127	1.71573	0.96467	3.32936	1.05849	0.204162	0	0	0.129386	1.01822	0.165064	0	0.589976	0.398118	0.133996	0	0.20974	0.295204	0.195495	0.993073	0.255428
CODING	KNOWN	SINGLE:PARTIAL	chr9	PTAR1	XM_011518640.1	minor	0.237	0.03	-	0.270971	0.218102	0	0	0.204182	0.920257	0.131993	0.200889	0.175302	0	0.121202	0.516281	0.177424	0.346817	0	0	0	0	0.436216	0.128468	0.283246	0.667201	0.650164	0.512283	0.52444	0.665123	0.215392	0.134338	0.316663	0	0.274786	0	0	0.3689	0.296356	0.280333	0	0.282045	0.267462	0.473718	0	0	0.242644	0.358168	0.172693	1.31912	0.349561	0.779879	0.723502	0.277447	0.132312	0	0.230031	0.605615	0.258771	0	0	0	0	0	0.133996	0	0.20974	0	0	0	0
CODING	KNOWN	SINGLE:PARTIAL	chr9	MAMDC4	ENST00000485732.5	major	0.457	1	-	0	0.218102	0.632397	0.547209	0	0.230064	0.527972	0.401778	0.175302	0.137289	0.484808	0	0.177424	0	0.344173	0.216825	0.143456	1.25486	0.654323	0.128468	0.849739	0.667201	0.216721	0	0	0.997685	1.18466	0.537352	0.73888	0	0.549572	0.812604	1.95114	0.737799	0.592713	0.140166	0.101403	0.423068	0.267462	0	0.213676	0	0.242644	0.238778	0	0	0.349561	0.155976	0.241167	0.277447	0.132312	0.408323	0.115016	0	1.8114	1.01822	0.165064	1.81667	0.471981	1.19435	1.33996	0.381712	0.62922	0.590408	0.586484	0.662049	0.510856
CODING	KNOWN	SINGLE:PARTIAL	chr9	KIF27	XM_017014900.1	minor	0.415	0.131	-	0.541942	0.218102	0.632397	0	0.204182	0.230064	0.263986	0.401778	0.525906	0.411866	0.242404	0.344187	0.177424	0.346817	1.20461	0	0	0.537797	0.218108	0.128468	0.566493	0	0	0.256141	1.3111	0	0.215392	0.134338	0.844435	0.251201	0.549572	0.650084	0.609731	0.122967	0.444534	0.140166	0.101403	0.423068	0.133731	0.315812	0	0.67602	0.485287	0.477557	0.172693	0.219853	0.174781	0.467927	0.241167	0.277447	0.529246	0.408323	0.345047	1.81684	1.55263	0	0.495192	2.09616	0.353986	0.398118	0	0.572567	1.25844	0.442806	0.195495	0.165512	0.255428
CODING	KNOWN	SINGLE:PARTIAL	chr9	KANK1	ENST00000489369.5	minor	0.308	0.31	-	0	0.872409	1.26479	0.912015	0	0.460129	1.45192	1.60711	0.175302	0.96102	0.242404	0	0	0	0.344173	0	0.143456	0	0.218108	0.128468	0	0	0.216721	0	0	0.332562	0.107696	0.268676	0.844435	0	0.274786	0.650084	0.121946	0.3689	0.148178	0	0	0.141023	0.534923	0.315812	0	0.33801	0	0.358168	0	0	0	0.155976	0	0	0.132312	1.02081	0	0	0	0	0	4.47181	0	0.398118	0.267991	0	0.20974	0.147602	0	0	0
CODING	KNOWN	SINGLE:PARTIAL	chr9	GKAP1	NM_025211.3	major	0.742	0.626	-	0.541942	0.654306	1.58099	0	0.408364	1.15032	2.24388	1.40622	0.701208	0.686443	0.242404	0.860468	0.177424	0.693634	1.54878	0.650476	0.286912	0.179266	0.872431	0.385404	0	0.667201	0	0.512283	0	0.997685	1.07696	0.268676	0.316663	0.502403	0.412179	0.975125	0.243892	0.737799	0	0.420499	0.81122	0.846135	0.401193	0	0.854706	0	0.485287	0.238778	0	0.439706	0.174781	0.467927	0	2.77447	0.132312	1.42913	1.26517	3.63369	1.68201	1.01822	0.825319	0.978209	2.12391	0.66353	1.20596	0.954279	0.41948	1.03321	1.56396	0.496537	0.383142
CODING	KNOWN	SINGLE:FULL	chr9	FXN	ENST00000377270.8	minor	0.335	0.165	-	0.270971	0	0	0	0	0.460129	0.395979	0.401778	0.175302	0.411866	0.484808	0.344187	0.354849	0.346817	0.344173	0.650476	0.860737	0.358532	0.436216	0.128468	0	0.444801	0.433443	0	0.52444	0	0	0.403014	0.211109	0.376802	0.137393	0.325042	0.365839	0	0.444534	0.140166	0.202805	0.141023	0.802385	0.157906	0.427353	0.33801	0.485287	0.358168	0.518078	0.439706	0	0.623903	0.482335	0	0.396935	0	0.575078	0.605615	0.129386	0.339407	0.495192	0.279488	0.471981	0.66353	1.20596	0.190856	0.83896	0.147602	0.781978	0	0.127714
CODING	KNOWN	SINGLE:PARTIAL:FULL	chr9	FAM78A	ENST00000372271.3	major	0.388	1	-	0	0	0.632397	0	0	0.230064	0.395979	0.803556	0.525906	0.823732	0.242404	0	0.177424	0.173409	0.860432	0.216825	0.717281	0.896329	0.218108	0	0.283246	0.1112	0.216721	0	0	0.332562	0.323088	0.403014	0.211109	0.879204	1.23654	0.812604	0.731677	0.245933	0.444534	0	0.81122	0.987158	0.133731	0.78953	0.427353	0.507015	0.970574	0	0.172693	0	0	0	0.96467	0	0	0	0.575078	0	0.129386	1.01822	0.165064	0.279488	0.825967	0.398118	0.535983	0.954279	1.0487	0.147602	0.195495	0.331024	0.510856
CODING	KNOWN	SINGLE:PARTIAL	chr9	CNTLN	XM_017014839.1	minor	0.377	0.283	-	0.270971	0	0	0.364806	0	0.230064	0	1.20533	0.350604	0.549155	0.60601	1.54884	0	0.520226	0	0	0.860737	0	0.218108	0	0.849739	0.1112	0	0.512283	1.3111	0.332562	1.07696	0.268676	0.316663	0	0	0.487563	0	0.122967	0	0.700832	1.11543	0	0.668654	0	0	0.67602	0	0.358168	0.172693	0	0.873903	0.623903	0.96467	0.277447	0.396935	0	0.115016	0	0.517543	0	0.495192	0.978209	0	0.530824	0.535983	0.381712	0.20974	0.442806	0.586484	1.48961	0
CODING	KNOWN	SINGLE:PARTIAL	chr9	C9orf3	XM_017015230.1	major	0.992	0.464	-	0.270971	1.09051	1.58099	0.182403	1.02091	0.690193	1.97989	0.602667	0.701208	0.686443	1.09082	1.54884	0.709698	1.38727	0.344173	1.08413	0.286912	0.896329	0.436216	0.513872	1.69948	0.556001	1.08361	0.256141	1.04888	0.665123	0.646176	0.940366	0.73888	1.75841	0.686965	0.650084	2.43892	0.860766	1.18543	1.682	0.304208	1.2692	0.534923	1.10534	1.70941	1.18304	1.21322	1.79084	0.69077	1.09926	0.699122	0.623903	1.447	0.554893	0.79387	0.816647	0.575078	0.605615	1.68201	0.339407	1.15545	0.419233	1.76993	1.32706	0.535983	1.33599	2.93636	1.32842	1.17297	1.3241	0.127714
CODING	KNOWN	SINGLE:PARTIAL	chr9	ASTN2	ENST00000361477.7	minor	0.118	0.063	-	0	0.218102	0	0.182403	0	0	0	0.200889	0.525906	0.137289	0	0	0	0	0	0	0	0.179266	0.436216	0	0.283246	0	0	0	0	0	0.215392	0.134338	0	0	0	0	0.121946	0	0.296356	0	0.304208	0	0	0.157906	0	0	0.242644	0	0	0	0	0	0	0	0.132312	0.408323	0.805109	0	0.129386	0.169704	0	0	0	0	0.401987	0.763423	0.20974	0.590408	0.390989	0	0.255428
CODING	KNOWN	SINGLE:PARTIAL	chr9	ASB6	NM_017873.3	major	0.142	1	-	0.270971	0	0	0	0.204182	0	0	0	0	0	0	0.172094	0	0.173409	0.688346	0.216825	0.573825	0	0.218108	0.385404	0	0	0	0	0	0.332562	0	0	0	0.125601	0	0.325042	0.365839	0	0.296356	0	0.101403	0	0	0	0.213676	0	0	0.119389	0.172693	0.659559	0	0	0	0	0	0.204162	0.805109	0	0.129386	0.169704	0	0.279488	0.117995	0.132706	0.669979	0.572567	0.41948	0	0.390989	0	0
CODING	KNOWN	SINGLE:PARTIAL:FULL	chr8	YTHDF3	ENST00000621890.4	minor	1.08	0.099	-	0.541942	1.52671	1.89719	0.364806	0.816728	0.690193	2.11189	1.60711	1.22711	0.823732	0.727212	0.344187	0.532273	0.693634	1.89295	0.650476	0.573825	0.896329	1.52675	0.385404	1.41623	1.4456	1.30033	0.768424	1.57332	1.99537	2.04622	2.14941	0.949989	1.00481	1.37393	1.30017	1.21946	0.491866	1.18543	1.12133	0.507013	1.55125	0.534923	0.315812	0.641029	2.02806	1.21322	1.19389	0.69077	1.97868	2.27215	0.311951	0.482335	0	0.529246	0.612485	1.15016	0	1.03509	0.509111	1.15545	1.2577	1.41594	1.06165	1.60795	1.14513	0.83896	1.03321	1.95495	0.496537	1.66028
CODING	KNOWN	SINGLE:PARTIAL	chr8	WWP1	XM_005250761.3	minor	0.263	0.028	-	0.270971	0	0.316199	0	0.204182	0.230064	0.131993	0.100444	0.350604	0.549155	0.242404	0	0.177424	0	0.344173	0	0.143456	0.179266	0.218108	0.128468	0.566493	0.444801	0	0.512283	0.78666	0.332562	0.323088	0.134338	0.422217	0.251201	0.137393	0.162521	0.243892	0	0.296356	0.280333	0.101403	0.56409	0.534923	0.157906	0.213676	0.33801	1.21322	0.119389	0.172693	0	0	0.623903	0	0	0.396935	0.408323	0.230031	0	0.517543	0.169704	0.165064	0	0.235991	0.398118	0.133996	0.190856	0.41948	0.73801	0.390989	0.165512	0.510856
CODING	KNOWN	SINGLE:FULL	chr8	RGS20	ENST00000522225.5	minor	1.186	0.167	-	0.541942	1.09051	0.632397	1.09442	1.63346	0.230064	0.263986	1.20533	2.45423	1.78475	0.969615	1.03256	1.77424	0.346817	1.37669	1.51778	0	1.25486	1.30865	1.02774	0.849739	2.33521	2.16721	0	0	0.665123	1.29235	0	1.26665	0.753604	0.824358	2.11277	1.46335	0.737799	1.03725	3.22383	1.72384	0.705113	1.20358	2.6844	1.06838	2.36607	1.94115	0.835724	0.518078	3.07794	3.14605	0.467927	0.241167	0.277447	0.926181	0.204162	1.03514	1.21123	0.9057	0.678815	1.65064	0.419233	1.41594	0.928943	1.74194	1.52685	0.20974	1.77122	0.195495	1.82063	2.29885
CODING	KNOWN	SINGLE:PARTIAL	chr8	RECQL4	XM_017013996.1	minor	0.215	0.383	-	0	0	0	0.182403	0.204182	0	0	0	0	0.411866	0.121202	0.172094	0	0.173409	0	0	0	0	0.218108	0.513872	0.283246	0.1112	0	0.256141	0	0	0	0.134338	0	0.251201	0.137393	0.325042	0	0.491866	0.740891	0.700832	0	0.282045	0.267462	0.157906	0	0.507015	0	0.119389	0.172693	0	0.349561	0	0	0.83234	0.264623	0.816647	0.115016	0.605615	0.388157	0.848518	0.330128	0.419233	0.117995	0.530824	0.401987	0.572567	0	0.295204	0	0.331024	0.255428
CODING	KNOWN	SINGLE:FULL	chr8	OXR1	ENST00000297447.10	minor	0.382	0.015	-	0	0.218102	0.316199	0	0.408364	0.460129	0.263986	0.100444	0.525906	0.411866	0.484808	1.37675	0.177424	0	0.172086	0	0.860737	0.358532	0.436216	0.128468	0.849739	0.1112	0.650164	0.256141	0.78666	0	0.53848	0.537352	0.211109	0	0.137393	0	0	0.614833	0	0.140166	0.304208	0	0.133731	0.631624	0.427353	1.35204	0	1.0745	0	0.219853	0.174781	0.935854	0.241167	0.277447	0.396935	0.204162	0.115016	1.81684	0.129386	0.509111	0.495192	0.558977	0.235991	0.265412	0.133996	1.14513	0.41948	0.147602	0.977473	0.331024	0.383142
CODING	KNOWN	SINGLE:PARTIAL	chr8	NUGGC	XM_011544524.2	minor	0.376	0.277	-	0.541942	0	0.316199	0.182403	0	0.230064	0.131993	0	0.350604	0.137289	0	0.172094	0.709698	0.346817	0.344173	0	0	0.179266	0.436216	0	0.566493	0.444801	0.216721	0.768424	0	0	0.53848	1.34338	0	0.376802	0.274786	2.60033	0.97557	0.491866	0.592713	0.840999	0.304208	0	0.133731	0.315812	0	0.33801	1.21322	0.477557	0.345385	0	1.04868	0.623903	0.723502	0.277447	0.396935	0.204162	0.115016	0	0.258771	0.169704	1.32051	0	0.471981	0.132706	0	0	0.62922	0	0.586484	0.496537	0.510856
CODING	KNOWN	SINGLE:PARTIAL	chr8	MYBL1	XM_011517533.2	major	0.072	1	-	0	0	0	0	0	0	0.263986	0.401778	0	0	0.121202	0	0	0	0	0	0	0	0	0	0	0	0	0	0	0.332562	0.215392	0	0	0.502403	0	0	0.121946	0	0	0	0.101403	0	0.133731	0	0	0	0.242644	0	0	0	0.524342	0	0	0.554893	0	0	0.575078	0	0	0	0	0.139744	0.235991	0	0	0	0	0	0.195495	0.165512	0
CODING	KNOWN	SINGLE:PARTIAL:FULL	chr8	KCNV1	ENST00000524391.5	major	0.214	1	-	0	0.654306	0	0	1.02091	0.460129	0.263986	0	0	0.137289	0.121202	0.172094	0	0.173409	0.172086	0.650476	0.143456	0	0	0.256936	1.41623	0.1112	0	0.512283	0.26222	0	0	0.134338	0.316663	0.125601	0.274786	0	0	0.245933	0	0	0.608415	0.423068	0	0	0.213676	0	0	0.477557	0.172693	0	0	0	0	0	0	0.204162	0	0	0	0.169704	0.165064	0.279488	0.235991	0.796237	0	0	0.62922	0.295204	1.17297	0	0.893998
CODING	KNOWN	SINGLE:PARTIAL:FULL	chr7	ZNF117	ENST00000282869.10	minor	0.262	0.141	-	0.541942	0	0	0	0.204182	0.230064	0.131993	0.602667	0	0	0.121202	0.172094	0.354849	0.173409	0.172086	0.216825	0	0.358532	0	0	0	0	0	0	0.52444	0.332562	0.323088	0.403014	0.633326	0.125601	0.274786	0.325042	0	0	1.62996	0.280333	0.608415	0.987158	0.668654	0.631624	0.213676	0.507015	0.242644	0.477557	0.172693	0.879412	0	0	0	0.554893	0.132312	0.204162	0	0.605615	0.129386	0.169704	0.165064	0.139744	0	0.265412	0.267991	0.190856	0.20974	0.147602	0.586484	0	0.255428
CODING	KNOWN	SINGLE:PARTIAL	chr7	ZCWPW1	XM_006716035.3	minor	0.498	0.342	-	0.541942	0.436204	0.316199	0.729612	0	0	0.923951	0.200889	0	0.549155	0.121202	0.344187	0.354849	1.04045	0.688346	0.433651	1.00419	0.179266	1.96297	0.513872	0	0.556001	0.216721	0.512283	0	0.332562	0.861568	0.537352	1.26665	0.502403	0.824358	0.325042	0.365839	0.122967	1.03725	0.140166	0.202805	0	0.802385	0.315812	0	0.169005	0.242644	0.358168	0.172693	0.219853	0.174781	0.155976	0.96467	1.10979	1.1908	0.816647	0.115016	0.605615	2.19956	1.01822	0.165064	1.11795	0.353986	0.265412	0.535983	0.572567	0.41948	0.590408	0.390989	0.165512	0
CODING	KNOWN	SINGLE:PARTIAL	chr7	TPST1	XM_017012727.1	minor	0.138	0.099	-	0.270971	0	0.316199	0	0	0.230064	0	0	0	0	0.242404	0	0.177424	0	0.172086	0	0.573825	0.179266	0	0	0.566493	0.1112	0	0	0.26222	0.665123	0	0	0.105554	0.125601	0.137393	0	0	0.122967	0	0	0	0.141023	0	0	0	0	0	0.358168	0.345385	0	0.174781	0.311951	0.482335	0.277447	0	0	0.115016	0	0	0	0	0.419233	0.117995	0.132706	0.401987	0.763423	0.62922	0.295204	0	0	0
CODING	KNOWN	SINGLE:PARTIAL:FULL	chr7	TPST1	XM_017012725.1	major	0.978	0.703	-	0.541942	0.654306	0.632397	0.182403	1.22509	0.690193	1.97989	0.703111	0	0	0.727212	1.54884	1.95167	0.173409	0.516259	0.650476	1.43456	2.15119	3.27162	0.64234	1.13299	1.0008	1.73377	0.256141	1.3111	2.32793	0.646176	0.537352	1.05554	0.879204	0.961751	0.487563	0.609731	2.2134	0.889069	0.280333	0.202805	0.705113	0	0.473718	1.70941	0.845025	0.485287	1.19389	1.20885	1.09926	0.349561	0.155976	1.20584	0.83234	0.396935	0.612485	0.920125	0.605615	2.07017	1.35763	0.990383	1.39744	0.707972	1.32706	1.20596	1.14513	1.0487	0.885612	1.75945	0.331024	2.29885
CODING	KNOWN	SINGLE:FULL:PARTIAL	chr7	TMEM106B	ENST00000396668.7	minor	1.212	0.363	-	0.541942	0.654306	1.26479	1.09442	1.22509	1.84051	0.791958	1.40622	1.22711	1.2356	0.484808	1.54884	0.709698	0.346817	1.72086	0.867302	1.57802	1.61339	1.96297	0.513872	0.566493	0.333601	2.16721	1.79299	1.83554	2.99305	0.646176	1.0747	0.844435	1.25601	1.09914	2.92538	0.731677	1.22967	0.889069	0.420499	0.101403	1.2692	0.534923	1.10534	0.854706	1.18304	0.727931	1.55206	0.172693	0.879412	1.22346	0.935854	0.96467	0.83234	1.1908	1.22497	1.4952	0.605615	2.7171	0.339407	1.8157	1.11795	1.06196	3.98118	1.60795	1.7177	0.41948	0.885612	1.95495	1.65512	1.66028
CODING	KNOWN	SINGLE:PARTIAL	chr7	TBXAS1	ENST00000416849.6	minor	0.304	0.059	-	0	0.872409	0.316199	0	0	0.460129	0.659965	0.401778	0	0.411866	0	0	0.177424	0.346817	0.344173	0.433651	0.430369	0	0.654323	0.128468	0.566493	0	0	0.256141	0	0	0.753872	0.537352	0	0.251201	1.64872	1.13765	0.243892	0.614833	0.889069	0	0.101403	0.141023	0	0.315812	0	0	0	0.358168	0	0	0	0.155976	0.241167	0	0.132312	1.42913	0.690094	0	0	0.169704	0	0.139744	0.235991	0.265412	1.07197	0	0.20974	1.03321	0	0	1.14943
CODING	KNOWN	SINGLE:PARTIAL	chr7	STEAP2	ENST00000394621.6	major	0.164	1	-	0.541942	0.218102	0.316199	0	0	0.690193	1.05594	0.200889	0	0.137289	0.484808	0	0.177424	0.173409	0.172086	0	0.430369	0.179266	0	0.385404	0	0	0.216721	0.256141	0	0	0.107696	0	0.422217	0.502403	0	0.162521	0	0	0	0	0	0.141023	0	0	0	0	0	0.716335	0.172693	0	0	0	0	0.83234	0	0	0	0.605615	0.388157	0.169704	0	0.698721	0.117995	0	0.133996	0.190856	0	0	0	0	0
CODING	KNOWN	SINGLE:FULL	chr7	SNX13	XM_005249672.1	minor	0.26	0.028	-	0	0	0.316199	0.364806	0.204182	0.230064	0.131993	0.301333	0	0.686443	0.242404	0	0.354849	0.346817	0	0	0	0	0.654323	0	0.566493	0.2224	0.866886	0.768424	0.26222	0	0.323088	0.134338	0	0.376802	0	0	0.121946	0	0.148178	0.420499	0.304208	0.141023	0.133731	0	0.427353	1.01403	0.242644	0.716335	0.172693	0.219853	0	0.311951	0.241167	0.277447	0	0.408323	0.345047	0	0.258771	0.848518	0.165064	0.139744	0.471981	0.530824	0	0	0.20974	0	0.390989	0	1.40485
CODING	KNOWN	SINGLE:PARTIAL	chr7	RP11-514P8.12	ENST00000489144.5	minor	0.433	0.033	-	0	1.30861	0	0.182403	0.204182	0.920257	0	0.602667	1.22711	0	0.363606	0.344187	0.709698	1.38727	0	0	0.573825	1.97192	0.218108	0.256936	0	0.333601	0.216721	0	0.26222	0.332562	1.61544	0.268676	0.527772	0.125601	0.549572	0.650084	0.243892	0.245933	0.148178	0.700832	0.507013	0.56409	0.668654	0.947436	0.213676	0.507015	0	0.477557	0	0.439706	0.174781	0.155976	0.241167	1.10979	0.264623	0	0.345047	0	0.646928	0.678815	0.495192	0.279488	0.471981	0.530824	0.267991	0.190856	0.62922	0.442806	0.195495	0.165512	0.893998
CODING	KNOWN	SINGLE:PARTIAL:FULL	chr7	RNF32	XM_017011755.1	major	0.544	0.397	-	0	0.218102	0.632397	1.09442	0.204182	0.460129	0.659965	0.502222	0.350604	0.549155	0.242404	0.860468	0.354849	0	0.344173	0.433651	0.430369	0.717063	0	0.770808	0.566493	0.444801	1.51705	0.768424	0.78666	0.665123	0.969264	0.268676	1.37221	0.376802	0.686965	0.975125	0.243892	0	0.592713	0.420499	0.912623	0.141023	0.802385	0.157906	0.213676	0.169005	1.21322	0.596946	0.345385	0.439706	1.22346	0.623903	0.482335	0.83234	0.396935	0.408323	0.460062	0.605615	1.8114	0	0.495192	0.558977	0.353986	0.66353	0.803974	0.954279	0	0.295204	0.195495	0.331024	0.510856
CODING	KNOWN	SINGLE:PARTIAL	chr7	PRKAR1B	NM_001164761.1	minor	0.195	0.094	-	0	0	0	0	0	0.230064	0	0.301333	0	0	0.121202	0	0.354849	0.173409	0.172086	0.216825	0	0.358532	0	0.256936	0	0.2224	0	1.02457	0.52444	0.665123	0	0.134338	0.316663	0.125601	0	0.325042	0.121946	0.122967	0.444534	0.140166	0.101403	0.423068	0.267462	0	0	0.169005	0	0	0	0	0	0.155976	0.482335	0	0.132312	0.408323	0.230031	0	0.258771	0.678815	0.495192	0	0.353986	0.132706	0.669979	0.190856	0.20974	0.590408	0.195495	0.331024	0.255428
CODING	KNOWN	SINGLE:PARTIAL:FULL	chr7	POMZP3	NM_012230.3	minor	0.436	0.497	-	0.270971	0.872409	0	0.364806	0.204182	0.920257	0.791958	0.301333	0	0.274577	0.242404	0.172094	0.532273	0.173409	0.860432	0.650476	0.286912	0.179266	0.436216	0.128468	0.566493	0.1112	0	0.512283	0.26222	1.33025	0.430784	0.268676	0.422217	0.376802	0.824358	0.487563	0.609731	0.491866	0.592713	0.840999	0.101403	0.423068	0.936116	0.157906	0	0.67602	0.485287	0.358168	0.172693	0.219853	0.174781	0	0	0.277447	0	1.22497	0.230031	0.605615	0.258771	0.169704	2.14583	0.419233	0.471981	0.66353	0.133996	0.190856	0.41948	0.442806	0.195495	1.3241	0.510856
CODING	KNOWN	SINGLE:PARTIAL	chr7	LAMB1	XR_001744756.1	minor	0.651	0.434	-	0.541942	1.30861	0	0.182403	0.408364	1.15032	3.29982	0.502222	0	0.137289	1.09082	1.03256	0	0.693634	0.344173	0	0.143456	0	0	0.64234	0.283246	0.1112	0	0.256141	0	1.66281	2.15392	0.268676	0.316663	0.125601	0	0.162521	0	0.3689	0	0	1.41964	0.282045	0	0.157906	0	0.169005	0.485287	0.358168	0.345385	0	0	0.155976	2.65284	0.554893	0.661558	1.22497	2.30031	1.21123	0.776314	1.18793	1.48558	1.39744	0.707972	2.52142	1.47395	0.190856	0.41948	0.590408	3.32341	0	0.383142
CODING	KNOWN	SINGLE:PARTIAL	chr7	GRM8	XM_011516092.2	minor	0.316	0.219	-	0.270971	1.09051	0.316199	0	0.408364	0.230064	0.395979	0.301333	0	0	0.121202	0.172094	0.532273	0.173409	1.03252	0	0.860737	0.179266	1.09054	0.128468	0.849739	0.333601	0.650164	0.512283	0	0.997685	0	0	0	0.125601	0.274786	0.162521	0.487785	0.122967	0	0.140166	0.101403	0.705113	0	0.157906	0	0	0	0.119389	0	0	0	0.467927	0.723502	0	0	0.204162	0.460062	0	0.129386	0.339407	0.660256	0	0.235991	0.398118	0.669979	0.381712	1.0487	0.295204	0.977473	0.496537	0.63857
CODING	KNOWN	SINGLE:PARTIAL	chr7	DUS4L	XM_017011708.1	minor	0.186	0.058	-	0.270971	0.218102	0	0	0	0	0.791958	0.602667	0.175302	0	0.121202	0	0.532273	0	0.688346	0.216825	0.143456	0	0.218108	0.128468	0	0.2224	0	0.256141	0	0.332562	0.430784	0.134338	0.211109	0.125601	0	0.162521	0.365839	0.122967	0	0	0	0.423068	0.133731	0.157906	0.213676	0	0.242644	0.119389	0	0	0.174781	0.311951	0	0	0.132312	0	0.690094	0	0.388157	0.339407	0.165064	0.838465	0.235991	0	0.401987	0	0	0.295204	0.390989	0.331024	0
CODING	KNOWN	SINGLE:PARTIAL	chr7	CADPS2	NM_001167940.1	major	0.281	1	-	0	0.218102	0	0	0.612546	0.460129	0.131993	0	0.175302	0.549155	0.60601	0.688374	1.77424	0.173409	0.688346	0	0.286912	0.179266	0.218108	0.385404	0	0.333601	0.433443	0.512283	0	0.332562	0	0	0	0	0.137393	0.162521	0.243892	0.122967	0.148178	0	0	0.141023	0	0	0	0	0.242644	0.716335	0	0.219853	0	0	0.241167	0	0	0.204162	0	0	0.129386	0.678815	0.660256	0	0.589976	0.66353	0.535983	0	0.20974	0.442806	1.36846	1.98615	0.255428
CODING	KNOWN	SINGLE:PARTIAL	chr7	BBS9	ENST00000433714.5	minor	0.156	0.063	-	0	0	0	0.364806	0	0	0.923951	0.100444	0.175302	0	0	0.516281	0.177424	0	0.516259	0.433651	0.143456	0	0	0.128468	0.283246	0	0.433443	0.512283	0.52444	0.332562	0.107696	0	0.105554	0	0.137393	0	0	0.245933	0.148178	0	0.101403	0.282045	0	0	0.213676	0	0.242644	0	0.172693	0	0.174781	0.155976	0	0	0.132312	0	0.230031	0	0.258771	0.169704	0.165064	0.558977	0.235991	0.265412	0.133996	0	0.20974	0	0	0.165512	0.255428
CODING	KNOWN	SINGLE:PARTIAL	chr7	AVL9	ENST00000409301.5	minor	0.224	0.063	-	0	0.436204	0	0.364806	0	0	0.395979	0.100444	0.350604	0.411866	0.121202	0	0.177424	0	0	0	0.143456	0	0.218108	0.256936	0.283246	0.2224	0.216721	0	0.26222	0	0.107696	0	0.422217	0.125601	0	0.162521	0.365839	0.122967	0	0.140166	0.101403	0.282045	0	0.315812	0	0.67602	0.727931	0	0.345385	0.439706	0.524342	0.467927	0.723502	0.554893	0.132312	0.408323	0.230031	0.605615	0.129386	0.509111	0	0.139744	0.707972	0.265412	0	0.190856	0	0.442806	0.390989	0.165512	0.127714
CODING	KNOWN	SINGLE:FULL	chr7	ARL4A	NM_001195396.1	minor	0.136	0.037	-	0	0.218102	0	0.364806	0	0	0	0	0	0	0	0.688374	0	0	0.172086	0.433651	0.573825	0	0	0	0	0	0	0	0.52444	0	0	0	0.211109	0	0	0.325042	0	0.3689	0.148178	0	0.101403	0.282045	0.133731	0	0	0.169005	0	0.477557	0.345385	0.659559	0.524342	0.467927	0.241167	0	0.132312	0.204162	0.115016	0	0	0.169704	0	0	0.235991	0	0	0.190856	0.20974	0	0	0.165512	0.255428
CODING	KNOWN	SINGLE:PARTIAL	chr7	ADCK2	XM_011516675.2	minor	0.357	0.358	-	0	0	0.316199	0.182403	0	0.230064	1.31993	0.200889	0	0.549155	0	0.172094	0	0	0.344173	0	0.430369	0.179266	0	0.385404	0	0.2224	0	0.256141	0.26222	0.997685	0.430784	0.268676	1.1611	0.376802	0.412179	0.325042	0.97557	0.3689	0	0	0	0.141023	0.133731	0	0.213676	0.845025	0	0.119389	0	0	0	0	0.241167	0.277447	0.661558	0.408323	0.805109	0	1.03509	0.509111	0.660256	1.67693	0.707972	0.530824	1.74194	1.33599	0.20974	0.442806	0.195495	0.165512	0.510856
CODING	KNOWN	SINGLE:PARTIAL	chr7	ACTR3B	XM_006716067.3	minor	0.242	0.152	-	0	0	0.632397	0	0.204182	0	0	0	0.175302	0.274577	0	0.172094	0.709698	0	0	0.433651	0	0	0.436216	0	0.283246	0.556001	0.216721	1.02457	1.3111	0.332562	0.215392	0.134338	0.316663	0	0	0	0.121946	0	0.296356	0.560666	0.101403	0.705113	0.133731	0.473718	0.213676	0.507015	0	0.358168	0.172693	0.439706	0	0.623903	0.723502	0.554893	0.79387	0	0	0	0.129386	0.169704	0.165064	0.558977	0.117995	0	0.133996	0	0.20974	0	0.195495	0.331024	0
CODING	KNOWN	SINGLE:PARTIAL	chr6	ZSCAN9	XM_011514878.2	minor	0.647	0.056	-	0	1.09051	0.948596	0.364806	0.204182	0	1.18794	1.00444	0.525906	0.274577	0	1.72094	0.354849	0.867043	1.54878	0.216825	0.430369	0.717063	0.436216	0.513872	0.849739	0.2224	0.866886	1.02457	1.04888	0.997685	0.430784	0.537352	2.5333	0.753604	0.824358	1.13765	0.365839	0.983732	1.18543	0.140166	0.304208	0.141023	2.40716	1.26325	0.427353	0.67602	0.727931	0.596946	0.172693	1.09926	0.174781	1.40378	0	0	0	0.408323	0.345047	0	1.03509	0.169704	0.495192	0.838465	0.235991	0	1.20596	0.190856	0	0.442806	0.586484	0.827561	0.893998
CODING	KNOWN	SINGLE:PARTIAL	chr6	ZSCAN31	XR_926298.1	minor	0.272	0.085	-	0.270971	0	0.632397	0	0.408364	0	0.791958	0.100444	0	0.137289	0.121202	0	0.177424	0	0	0.216825	0	0.179266	0.218108	0.385404	0.849739	0	0	0.256141	0.52444	0	0.430784	0.134338	0.633326	0.125601	0.137393	1.13765	0.97557	0	0.444534	0.840999	0.202805	0	0	0.315812	0	0.169005	0	0	0	0	0	0.155976	0.241167	0.277447	0.264623	0.612485	0.230031	1.21123	0.258771	0.509111	0	0.279488	0.353986	0.265412	0.133996	0	1.0487	0.147602	0.390989	0.496537	0.510856
CODING	KNOWN	SINGLE:PARTIAL	chr6	USP49	ENST00000373006.5	minor	0.203	0.47	-	0	0	0.948596	0	0.408364	0.230064	0	0.502222	0.525906	0.137289	0.121202	0	0	0	0	0.216825	0	0.537797	0.436216	0	0.283246	0.1112	0	0	0	0	0.107696	0.403014	0.105554	0.376802	0.137393	0	0.487785	0.3689	0.592713	0.560666	0.304208	0.282045	0.267462	0	0	0.33801	0.242644	0.119389	0.69077	0.219853	0.873903	0.311951	0.241167	0.277447	0.264623	0.204162	0.345047	0	0	0	0.165064	0	0.117995	0	0	0	0.41948	0.147602	0	0.165512	0
CODING	KNOWN	SINGLE:PARTIAL:FULL	chr6	TSTD3	NM_001195131.1	major	1.643	0.23	-	0.541942	1.30861	1.58099	0.547209	2.04182	2.53071	1.8479	2.10933	0.87651	1.92204	1.45442	1.37675	3.90334	3.64158	1.89295	1.51778	1.86493	3.58532	3.27162	1.54162	0.283246	2.224	0.216721	1.53685	2.35998	1.66281	2.26162	2.14941	1.26665	0.879204	2.61047	1.13765	1.82919	1.35263	0.592713	1.682	1.72384	0.846135	1.06985	0.473718	1.28206	3.54911	2.91172	0.596946	0.518078	1.09926	1.04868	0.935854	1.447	3.6068	1.45543	1.42913	1.61022	1.81684	1.16447	1.52733	1.48558	1.67693	1.65193	0.530824	2.14393	1.33599	1.67792	2.06643	1.36846	1.48961	1.14943
CODING	KNOWN	SINGLE:PARTIAL	chr6	TMEM170B	NM_001100829.2	major	0.153	1	-	0.541942	0.218102	0.316199	0.182403	0.612546	0	0.131993	0	0	0.274577	0.242404	0.172094	0.177424	0.173409	0	0	0.143456	0.358532	0	0	0	0	0	0.512283	0.26222	0.665123	0	0.134338	0	0	0	0	0	0	0.296356	0	0	0.423068	0	0	0	0.33801	0.242644	0.238778	0.345385	0	0	0.155976	0.241167	0	0	0	0	0	0.258771	0	0.825319	0.139744	0.471981	0	0	0.190856	0	0.147602	0.195495	0	0.63857
CODING	KNOWN	SINGLE:PARTIAL	chr6	SYNJ2	ENST00000367113.5	minor	0.235	0.205	-	0	0.436204	0.316199	0	0	0.230064	0.395979	0	0.175302	0	0.242404	1.37675	0	0	0.172086	0.216825	0	0	0	0.128468	0.283246	0.1112	0	0.768424	0.78666	0.332562	0.107696	0.403014	0.422217	0	0.274786	0	0.121946	0.3689	0	0.140166	0.101403	0	0	0	0.427353	0	0	0	0.345385	0.219853	0	0.311951	0	0.277447	0	0.612485	0.230031	0.605615	0.258771	0.848518	0	0	1.06196	0.265412	0.133996	0.190856	0.62922	0.885612	0.390989	0.165512	0
CODING	KNOWN	SINGLE:PARTIAL	chr6	SERPINB6	ENST00000644178.1	minor	0.228	0.472	-	0.541942	0	0.316199	0.182403	0	0.230064	0.527972	0.904	0	0.274577	0.242404	0	0.177424	0	0.172086	0	0.143456	0.896329	0	0	0	0.444801	0	0	0.52444	0.332562	0.107696	0.537352	0.211109	0.125601	0	0.162521	0	0.245933	0.444534	0.420499	0.101403	0.141023	0.133731	1.57906	0.213676	0.845025	0.242644	0	0	0.659559	1.22346	0	0	0	0	0	0	0.605615	0	0.169704	0	0.978209	0	0	0	0	0	0	0.195495	0	0
CODING	KNOWN	SINGLE:PARTIAL	chr6	RP3-382I10.7	ENST00000506888.5	major	0.23	1	-	0.270971	0.436204	0.316199	0.182403	0.204182	0.230064	0.131993	0.100444	0.175302	0.274577	0.121202	0.172094	0.177424	0.173409	0.172086	0	0.286912	0.179266	0	0.128468	0.566493	0.2224	0.216721	0	0.26222	0	0.430784	0	0	0.376802	0.549572	0.487563	0	0.122967	0.592713	0.560666	0.202805	0.282045	0.133731	0.157906	0.641029	0.169005	0.242644	0.238778	0	0.659559	0	0.155976	0	0.554893	0	0.204162	0.115016	0.605615	0.388157	0	0.165064	0	0.235991	0	0.267991	0.190856	0.41948	0.590408	0	0.662049	0
CODING	KNOWN	SINGLE:FULL	chr6	PTP4A1	ENST00000370651.5	minor	0.946	0.063	-	0.541942	1.74482	0.316199	0	0.612546	1.61045	0.527972	0.200889	0.525906	0.549155	1.09082	0.860468	1.4194	0.867043	0.516259	1.08413	0.430369	1.61339	0.436216	1.41315	2.26597	0.2224	1.73377	0.768424	1.3111	0.665123	0.430784	1.0747	0.73888	0.502403	0.412179	0.650084	0.609731	0.614833	0.296356	0.560666	1.31823	1.2692	0.133731	0.473718	0.427353	0.67602	0.485287	0.477557	0.69077	0.879412	0.699122	0.779879	0.241167	0.83234	0.396935	1.02081	2.07028	0	1.42324	0.339407	1.65064	1.81667	1.29795	1.99059	1.87594	2.86284	1.25844	0.442806	3.12791	1.82063	1.40485
CODING	KNOWN	SINGLE:PARTIAL	chr6	MYB	NM_001130173.1	major	2.111	0.442	-	0.270971	3.27153	1.89719	0.364806	1.02091	1.38039	8.84353	2.10933	2.62953	0.96102	0.969615	1.54884	2.48394	2.77454	2.40921	1.51778	3.44295	1.07559	4.58026	1.79855	1.98272	1.7792	0.216721	2.56141	2.88442	3.99074	1.83083	2.95544	2.11109	1.00481	1.9235	0.975125	2.56087	1.59856	2.51903	0.700832	3.65049	3.94863	6.82027	0.631624	1.28206	1.01403	0.970574	3.22351	0.69077	1.09926	2.09737	1.87171	0.723502	1.10979	0.529246	0.612485	3.56548	2.42246	1.42324	2.37585	3.13621	1.2577	2.5959	2.52142	4.82385	0.763423	2.30714	0.73801	2.15044	2.31717	1.788
CODING	KNOWN	SINGLE:PARTIAL:FULL	chr6	HIST1H2BN	ENST00000606613.1	minor	0.352	0.145	-	0	0.218102	0	0.729612	0.204182	0.460129	0.263986	0.100444	0.87651	0.686443	0.848413	0.860468	0	0.173409	0.344173	0.433651	0.286912	0.179266	0	0.899276	0.283246	0.333601	0.866886	1.28071	0.52444	0.665123	0.969264	0.134338	0.316663	0.251201	0.137393	0	0.243892	0.122967	0.148178	0.140166	0.202805	0.56409	0	0	0.213676	0	0	0	0.345385	0	0.349561	0.155976	0	0.83234	0.396935	1.42913	0.230031	0	0.517543	0.678815	0.330128	0.978209	0.943962	0.530824	0	0.381712	0	0	0	0	0.510856
CODING	KNOWN	SINGLE:PARTIAL:FULL	chr6	HFE	ENST00000357618.9	major	1.094	0.869	-	0.270971	0.654306	2.84579	1.27682	0.612546	0.920257	3.29982	1.50667	1.40242	2.4712	0.484808	2.7535	0.354849	1.56068	0.172086	0.867302	0.143456	0.358532	0	0.385404	0.283246	0.2224	1.08361	0.768424	1.3111	0.665123	1.40005	1.47772	1.37221	3.01442	0.412179	0.650084	0.487785	0.122967	1.03725	2.24266	3.04208	1.55125	0.401193	0.78953	2.77779	1.35204	1.94115	1.91023	0.863463	1.09926	0.699122	0.935854	1.447	2.21957	1.72005	1.63329	0.575078	0.605615	0.646928	0.339407	0.660256	0.419233	0.589976	0.928943	1.33996	0.381712	0.62922	1.03321	0.977473	0.496537	0.383142
CODING	KNOWN	SINGLE:PARTIAL	chr6	GVQW2	NM_001242740.1	major	0.124	1	-	0	0.218102	0	0	0	0	0	0.100444	0	0.274577	0.121202	0.172094	0	0	0.172086	0	0.143456	0.179266	0.654323	0.64234	0.283246	0.2224	0.216721	0	0.26222	0	0	0.537352	0	0.251201	0.137393	0	0	0	0.444534	0	0.304208	0.423068	0	0.631624	0	0	0	0.119389	0	0	0	0	0	0	0.396935	0.408323	0.345047	0	0	0.339407	0	0	0	0	0.133996	0	0	0.147602	0	0	0
CODING	KNOWN	SINGLE:PARTIAL	chr6	FBXO5	ENST00000477822.2	minor	0.347	0.035	-	0	0.872409	1.26479	0.182403	0.408364	0.460129	0.527972	0.401778	0	0.274577	0.121202	0.172094	0.177424	2.42772	0.344173	0.433651	0.143456	0	0.218108	0	0.566493	0.333601	0.216721	0	0.26222	0.665123	0.430784	0.268676	0.105554	0.376802	0.137393	0.162521	0	0	0	0	0	0.705113	0.133731	0.315812	0	0	0	0.596946	0	0.439706	0	0.311951	0	0.83234	0.132312	0.816647	0.575078	0	0.129386	0.339407	0.660256	0	0.353986	0.66353	0.93797	0.381712	0.83896	0.885612	0.586484	0	0.63857
CODING	KNOWN	SINGLE:PARTIAL	chr6	FAM184A	ENST00000338891.11	major	0.239	0.797	-	0.270971	2.18102	0	0	0	0	1.31993	0.100444	0	0	0	0	0	0.520226	0.172086	0	0	0	0	0	1.41623	0	0.216721	0	0	0.997685	0.430784	0	0	0.125601	0.961751	0	0.121946	0	0	0	0.202805	0	0	0	0	0	0	0	0	0	0	0.311951	0	0.277447	0.132312	0	0.115016	0	0.776314	0.339407	0.330128	0.558977	0.471981	0.132706	0.93797	0	0.83896	0.295204	0.977473	0	0.510856
CODING	KNOWN	SINGLE:PARTIAL:FULL	chr6	EXOC2	XM_017011022.1	minor	1.414	0.062	-	1.08388	1.30861	0.632397	1.09442	0.816728	2.07058	3.56381	2.81245	1.40242	1.64746	1.93923	0.172094	2.66137	0.173409	1.72086	0.867302	0.573825	0.717063	1.30865	0.128468	1.98272	0.778402	1.95049	1.02457	2.88442	0.332562	1.07696	0.403014	3.79996	1.00481	0.824358	2.43781	2.43892	2.2134	0.592713	1.96233	1.52104	1.69227	3.07581	0.947436	0.854706	0.507015	1.94115	0.477557	1.72693	0.659559	0.524342	1.24781	0.482335	1.10979	1.32312	1.02081	1.26517	2.42246	3.10526	1.01822	2.64102	3.21412	1.06196	0.66353	1.47395	0	1.25844	0.73801	0.977473	1.98615	1.40485
CODING	KNOWN	SINGLE:PARTIAL	chr6	CUL9	XM_017010589.1	major	0.739	0.704	-	0.541942	0.218102	0.632397	0.182403	0.408364	0.460129	0.923951	1.10489	0.175302	0.411866	0.484808	0.344187	0	0.346817	0.172086	0.867302	0.286912	1.43413	0.654323	0.128468	1.41623	0.444801	0.216721	0	1.04888	0.997685	1.29235	1.88073	3.27218	0.251201	0.549572	1.62521	1.5853	0.3689	0	0.840999	0.912623	0.423068	0.401193	0.315812	0.213676	0.507015	0.242644	0.596946	0.345385	0.219853	0.174781	0.155976	0	1.10979	0.264623	1.83746	1.38019	0	1.55263	0.678815	0.495192	1.53719	0.471981	0.928943	2.14393	0.763423	2.0974	0.295204	1.36846	0.993073	1.53257
CODING	KNOWN	SINGLE:PARTIAL	chr6	CCHCR1	XM_017010961.1	major	0.186	1	-	0.270971	0	0	0	0	0.230064	0.923951	0.100444	0.350604	0.411866	0.242404	0	0	0	0	0	0.430369	0.179266	0	0	1.13299	0	0.216721	0.256141	0.26222	0	0.215392	0.268676	0.211109	0.251201	0.549572	0.162521	0.243892	0.245933	0.148178	0.140166	0.304208	0	0.267462	0	0	0.33801	0.485287	0	0.172693	0	0	0	0	0	0	0.408323	0.345047	0	0.258771	0.169704	0	0	0.471981	0.398118	0.133996	0	0.20974	0	0.586484	0.331024	0.127714
CODING	KNOWN	SINGLE:PARTIAL:FULL	chr6	C6orf163	XM_017010367.1	major	0.193	1	-	0	0.436204	0.316199	0	0.204182	0	0.527972	0.200889	0.175302	0.137289	0	0.344187	0.177424	0.173409	0.172086	0	0.143456	0.179266	0.218108	0	0	0.667201	0	0	0.78666	0.332562	0.215392	0.134338	0	0.251201	0.412179	0.162521	0.243892	0.122967	0.148178	0	0.507013	0.282045	0.267462	0	0.213676	0	0.727931	0.119389	0	0.219853	0.524342	0	0	0	0.132312	0	0.230031	0	0.129386	0	0.165064	0.419233	0.353986	0.66353	0.133996	0.190856	0	0.295204	0	0.331024	0.127714
CODING	KNOWN	SINGLE:PARTIAL	chr6	BLOC1S5	NM_001199322.1	minor	0.308	0.03	-	0.270971	0.218102	0	0	0.612546	0.230064	0.395979	0.703111	0.525906	0.137289	0.242404	0.344187	0	0.346817	0.172086	0.433651	0	0.717063	0	0.385404	0.566493	0.667201	0.216721	0.256141	0.26222	0.332562	0.107696	0.403014	0.211109	0	0	0	0.853624	0.614833	0.592713	0.140166	0.912623	0.987158	0.534923	0.157906	0.213676	0	0.485287	0.477557	0.172693	0	0	0	0	0	0.132312	0	0.690094	0	0.9057	0.339407	0	0.419233	0.471981	0.265412	0.267991	0.572567	0.62922	0	0.586484	0.165512	0.255428
CODING	KNOWN	SINGLE:FULL	chr6	BEND6	NM_152731.2	minor	0.25	0.21	-	0.541942	0.218102	1.26479	0.364806	0	0.230064	0.263986	0.100444	0	0.274577	0.242404	0.172094	0.354849	0.173409	0.516259	0.216825	0.717281	0.358532	0.654323	0	0.566493	0.1112	0	0	0.26222	0	0.215392	0	0	0	0.137393	0.650084	0.365839	0.245933	0.148178	0.280333	0	0.282045	0	0.157906	0	0	2.91172	0.238778	0.172693	0	0	0.155976	0	0	0	0	0.115016	0	0.9057	0.169704	0.330128	0.139744	0	0	0	0.190856	0	0	0.195495	0.993073	0.127714
CODING	KNOWN	SINGLE:PARTIAL	chr6	AGPAT1	XM_005248805.3	major	2.216	0.741	-	0.270971	2.83533	3.79438	0.182403	0	1.61045	3.29982	5.02222	0	0	2.66644	0	1.95167	2.77454	1.72086	1.95143	2.2953	1.79266	2.39919	0	0	0	0.433443	3.58598	4.45774	1.99537	2.6924	0	0	2.13521	4.39658	3.73798	0.121946	1.8445	0.296356	0	1.41964	2.25636	4.94804	3.31602	0	3.71811	3.8823	1.19389	0	0.439706	0.524342	0.155976	1.447	0.83234	3.30779	4.49156	0	0.605615	5.04604	8.99429	3.63141	4.47181	8.14167	2.78683	5.35983	0.381712	8.17986	0	4.30088	3.97229	0.383142
CODING	KNOWN	SINGLE:FULL:PARTIAL	chr5	ZNF354A	NM_005649.2	major	1.299	0.704	-	0.812913	0.436204	0.632397	0.547209	0.612546	1.61045	1.05594	1.40622	0.525906	1.2356	1.21202	0.860468	1.95167	0.520226	0.860432	0.867302	0.717281	2.33046	0.436216	0.899276	3.39896	0.2224	1.30033	0.768424	1.3111	1.33025	1.61544	1.74639	4.32773	0.502403	2.74786	1.95025	1.09752	1.59856	0.296356	0.140166	1.72384	0.705113	0.936116	1.42115	0.854706	3.88712	0.970574	0.955113	0.345385	0.439706	1.04868	0.467927	0.241167	0.554893	0.396935	1.02081	0.920125	1.81684	2.84648	0.678815	1.32051	5.31028	2.00592	1.99059	2.94791	1.90856	0.83896	0.295204	2.15044	1.65512	0.510856
CODING	KNOWN	SINGLE:PARTIAL:FULL	chr5	ZNF300	ENST00000427179.5	major	0.883	0.335	-	0.270971	0	0.316199	0	0	2.30064	3.16783	1.808	0	1.64746	0.242404	1.72094	0.709698	5.02885	1.37669	1.7346	0.430369	0.537797	0.872431	0	0	0.1112	0.216721	0.768424	0.52444	0	0.969264	0	0.316663	0.251201	1.64872	0	0.487785	0.3689	3.11174	2.24266	0.709818	2.67943	0.936116	0.315812	0.427353	0.67602	2.18379	0.358168	0	0	0.174781	0.935854	1.20584	0.277447	0.264623	0.612485	0.805109	0	0.388157	0.509111	0.660256	0	4.36582	0.398118	0.401987	0.381712	2.51688	1.62362	0.977473	0.165512	1.02171
CODING	KNOWN	SINGLE:PARTIAL	chr5	YTHDC2	ENST00000515883.5	minor	0.163	0.023	-	0.270971	0	0	0	0	0	0.263986	0.100444	0.175302	0.137289	0	0	0.177424	0	0.344173	0	0	0	0.218108	0.128468	0	0.333601	0	0.512283	0	0.997685	0.215392	0.134338	0.105554	0	0.137393	0.162521	0.121946	0	0.296356	0.140166	0	0	0	0	0	0.169005	0	0	0	0	0	0	0.241167	0.554893	0.396935	0.204162	0.345047	0	0.388157	0.169704	0.990383	0.838465	0.235991	0.132706	0.401987	0	0.20974	0.295204	0.195495	0.165512	0
CODING	KNOWN	SINGLE:PARTIAL	chr5	WWC1	ENST00000265293.8	major	0.152	0.636	-	0	0.218102	0	0	1.22509	0	0	0	0.175302	0	0.121202	0.516281	0.177424	0.520226	0.344173	0	0	0	0	0	0.566493	0	0.216721	0	0	0	0	0	0	0	0	0.162521	0.243892	0.3689	0.296356	0.140166	0	0	0.267462	0	0	0.169005	0	0.238778	0.172693	0	0	0	0.723502	0	0.132312	0	0.115016	0	0.9057	0	0.165064	0.279488	0	0.398118	0.401987	0	0.62922	0	0	0.165512	0.127714
CODING	KNOWN	SINGLE:PARTIAL:FULL	chr5	UBE2QL1	NM_001145161.2	minor	0.218	0.476	-	0.270971	0.218102	0	0.547209	0.612546	0	0.791958	0.502222	0	0	0.242404	0.172094	0.177424	0	0.516259	0.867302	0	0.537797	0.218108	0	0.849739	0.2224	0	0	0	0	0	0	0.211109	0	0.274786	0.487563	0	0.737799	0	0	0	0	0	0	0	0.845025	0.242644	0.358168	0	0	0	0	0	0	0.132312	0	0	0.605615	1.16447	0	0	0.838465	0.943962	0.132706	0.133996	0.190856	0	0	0	0.331024	0.255428
CODING	KNOWN	SINGLE:PARTIAL	chr5	TMED7	ENST00000503010.1	minor	0.181	0.056	-	0.270971	0	0	0	0.408364	0	0	0	0	0.411866	0.242404	0.688374	0.354849	0.173409	0	0.650476	0	0.537797	0	0.256936	0	0	0	0	0	0	0	0	0.211109	0.376802	0.274786	0	0	0	0.444534	0.280333	0	0	0	0.315812	0.427353	0.169005	0.485287	0	0	0	0.174781	0	0.723502	0	0.132312	0.612485	0.230031	0	0.258771	0.678815	0	0.139744	0	0.265412	0.93797	0.190856	0.20974	0	0.195495	0	0.383142
CODING	KNOWN	SINGLE:PARTIAL	chr5	SQSTM1	ENST00000506042.5	minor	0.253	0.12	-	0	0	0	0.364806	0.204182	0.460129	0	0.401778	0.175302	0.137289	0.363606	0.344187	0.354849	0	0.688346	0.216825	0.286912	0.537797	0	0.64234	0.283246	0	0	0	0.26222	0.332562	0.107696	0.67169	0.844435	0	0.549572	0.162521	0.121946	0.122967	0.444534	0.140166	0	0.282045	0.133731	0.157906	0	0.169005	0	0.119389	0	0.219853	0	0.467927	0	0.277447	0.132312	0	0.115016	0	0.129386	1.01822	0.660256	0.978209	0.471981	0.796237	0.133996	0.763423	0	0	0.390989	0.165512	0.127714
CODING	KNOWN	SINGLE:FULL	chr5	SKP2	XM_017009753.1	minor	0.376	0.021	-	0	0	0.316199	0	0	0.230064	0.131993	0.602667	0.701208	0.686443	0.363606	0	0	0.520226	0	0.216825	0	0.537797	0.654323	0	0	0.2224	0	0	0.26222	0.997685	0.215392	0.403014	1.05554	0.125601	0.274786	0	0.487785	0.3689	0	0.420499	0.912623	0.705113	0.133731	0.157906	0	0.169005	0	0.835724	0.345385	0	0.174781	0.155976	0.482335	0	0.132312	0.204162	2.30031	0.605615	0.517543	0.848518	0.660256	0.139744	1.06196	0.796237	0.669979	0.381712	0	1.03321	0.977473	0.331024	0.63857
CODING	KNOWN	SINGLE:PARTIAL:FULL	chr5	SERF1A	NM_021967.2	minor	1.108	0.069	-	0	0.436204	1.26479	1.27682	1.02091	2.30064	1.71591	0.803556	1.75302	1.64746	1.45442	1.03256	0.532273	1.04045	0	1.51778	1.43456	1.07559	2.39919	0.770808	1.41623	0.667201	0.216721	0	1.83554	0.997685	1.40005	0.806028	0.527772	1.13041	0.549572	0.812604	2.19503	0.860766	1.62996	0.560666	0.709818	0.705113	0.802385	1.10534	0.641029	2.87309	1.21322	0.716335	0.863463	1.75882	1.74781	1.40378	1.20584	0.83234	0.396935	0.204162	0.805109	2.42246	0.776314	0.678815	1.8157	1.2577	1.65193	1.06165	0.401987	1.14513	2.0974	0.73801	0.586484	0.993073	1.53257
CODING	KNOWN	SINGLE:PARTIAL	chr5	SEPP1	ENST00000512980.5	minor	0.267	0.08	-	0.270971	1.52671	0.632397	0	0.408364	0	3.43182	0	0	0.411866	0.121202	0.688374	0	0.693634	0.860432	0.216825	1.00419	0	0.436216	0	0	0.556001	0.433443	1.02457	0.26222	0	0	0	0	0	0.686965	0	0.243892	0.245933	0	0	0	0.141023	0	0.315812	0	0	0	0.119389	0	0	0.174781	0	0.482335	0.554893	0	0	0	0	0	0.169704	0	0.279488	0	0.265412	0.267991	0.381712	0	0.295204	0	0	0.255428
CODING	KNOWN	SINGLE:PARTIAL	chr5	RNF180	NM_001323292.1	minor	0.178	0.192	-	0.541942	0.436204	0.948596	0	0	0.230064	0.395979	0.200889	0	0.411866	0	0	0	0	0.172086	0	0	0	0	0	0	0.333601	0.433443	0	0	0	0	0	1.89998	0.376802	0.137393	0.325042	0	0	0	0	0.202805	0	0	0.157906	0	0	0.485287	0	0	0	0	0.311951	0	0	0.132312	0	0.115016	0	0.776314	0.339407	0	0.279488	0	0.265412	0	0	0	1.32842	0.390989	0.165512	0.127714
CODING	KNOWN	SINGLE:PARTIAL:FULL	chr5	PLK2	ENST00000274289.7	major	0.669	1	-	0.812913	0.436204	0.632397	0	1.63346	0.920257	0.923951	1.30578	0.175302	0.96102	0.242404	0.688374	0.532273	0.520226	0	0.433651	0.143456	0.358532	0.654323	0.385404	0.849739	0.444801	0.216721	0.512283	1.04888	0	1.72314	0.134338	1.68887	0.251201	0	1.30017	0.853624	1.1067	0.592713	0	0.608415	0.141023	0	0.78953	0.427353	0.507015	0	0.596946	0.172693	0.659559	0.524342	0.155976	0.241167	0.554893	0.132312	0.612485	0.460062	0	3.75218	0.339407	0.165064	0.978209	0.353986	0.132706	1.07197	1.14513	3.35584	1.62362	2.15044	0.165512	0.510856
CODING	KNOWN	SINGLE:PARTIAL	chr5	PLAC8L1	XM_011537571.2	major	0.153	1	-	0.270971	0.218102	0	0.364806	0.204182	0	0	0.301333	0	0	0	0.172094	0	0.173409	0	0	0.430369	0.179266	0	0	0.283246	0.2224	0	0	0.26222	0.332562	0.53848	0	0.73888	0.125601	0	0.162521	0.609731	0.122967	0	0	0	0.141023	0.401193	0	0	0	0.242644	0	0	0.439706	0	0	0.241167	0.277447	0.396935	0	0	0.605615	0.258771	0.169704	0.330128	0	0	0.796237	0	0	0.20974	0	0	0	0
CODING	KNOWN	SINGLE:PARTIAL	chr5	NIM1K	NR_072980.1	minor	0.653	0.224	-	0.541942	0.436204	0.316199	3.10085	4.08364	0.230064	0.659965	0	0.350604	0	0.484808	1.54884	0.354849	1.04045	1.20461	2.16825	0.430369	2.33046	0.436216	1.79855	0	0.889602	0	1.53685	0	0.997685	1.50774	0	0.422217	0.753604	0.961751	0.650084	0.731677	0.737799	0.444534	0.280333	0.101403	0.282045	0.534923	0.473718	0.213676	0	0	0.596946	0.69077	0	0.349561	0	0	1.94213	0.396935	0	0.230031	1.21123	0.646928	0.509111	0.165064	0.279488	0.353986	0.132706	0.669979	0.381712	0.62922	0	0	0	1.53257
CODING	KNOWN	SINGLE:PARTIAL	chr5	ITK	ENST00000519402.5	minor	0.08	0.187	-	0.541942	0.218102	0	0	0	0	0	0	0	0.137289	0	0.688374	0	0	0.172086	0	0.143456	0	0	0	0	0	0	0	0.52444	0	0	0.134338	0.316663	0	0	0	0.487785	0	0	0	0.101403	0.141023	0.133731	0	0	1.01403	0	0	0	0	0.174781	0.155976	0	0	0	0	0	0	0	0	0	0.139744	0	0	0.133996	0	0	0	0	0	0
