## Additional file2 for "Long-read sequencing reveals novel isoform-specific eQTLs and regulatory mechanisms of isoform expression" (part 17 of 96)

### Sheet: Table S4 (continued)
Table S4. Expression level of each isoform
CODING	KNOWN	SINGLE:PARTIAL	chr5	ICE1	NM_015325.2	minor	0.337	0.024	-	0.270971	0.654306	1.26479	0	0.204182	0	0.791958	0.301333	0	0.137289	0.242404	0	0.532273	0.346817	0.860432	1.08413	0.286912	0.358532	0	0.256936	0.283246	0.667201	0.433443	0.256141	0.52444	0.332562	0.107696	0.537352	0.211109	0.753604	0.137393	0	0	0.122967	0.148178	0.840999	0.81122	0.423068	0.267462	0	0	0.33801	0	0.119389	0.518078	0	0.524342	0.155976	0.241167	0.554893	0.396935	0	0.115016	1.21123	0.258771	0.339407	0	0.139744	0.353986	0.398118	0.267991	0.190856	0	0.442806	0.586484	0.496537	0.510856
CODING	KNOWN	SINGLE:PARTIAL	chr5	GFPT2	XR_001742394.1	minor	0.165	0.402	-	0.270971	1.74482	0	0	0	0.920257	0.527972	0.703111	0.175302	0	0	0	0.532273	0	0	0.433651	0	0	0.872431	0	0	0.333601	0	0	0.26222	0	0.215392	0.134338	0	0	0	0	0	0	0.444534	0.140166	0.101403	0.141023	0	0	0.213676	0	0	0.238778	0	0	0.174781	0.155976	0.241167	0.277447	0	0	0.230031	0	0	0	0	0.139744	0.353986	0.132706	0	0	0	0	0.195495	0.496537	0.255428
CODING	KNOWN	SINGLE:PARTIAL	chr5	FBXL17	XR_427717.3	minor	0.142	0.129	-	0	0.218102	0.316199	0.182403	0.612546	0.230064	0.395979	0.100444	0	0	0	0.172094	0	0.173409	0	0	0.286912	0	0.218108	0.128468	0	0	0.216721	0	0.78666	0	0	0	0	0	0	0	0.121946	0.122967	0.444534	0.280333	0.202805	0.282045	0.133731	0	0	0.33801	0	0.238778	0.172693	0	0.174781	0	0	0	0.264623	0	0.115016	0	0.258771	0.169704	0.495192	0	0	0	0.535983	0	0	0.147602	0	0.496537	0.510856
CODING	KNOWN	SINGLE:FULL	chr5	FAM173B	ENST00000280330.12	minor	0.34	0.016	-	0.270971	0.436204	0	0.182403	0.408364	0.230064	0.131993	0.502222	0	0	0.848413	0	0.887122	0.346817	0.516259	0.433651	0.430369	0	0	0.128468	0	0.889602	0.433443	1.53685	0.52444	0	0.215392	0.403014	0.316663	0.502403	0.137393	0.162521	0.731677	0.122967	0.296356	0.140166	0	0.423068	0	0.315812	0.427353	0	0	0.238778	0	0.219853	0.524342	0.623903	0.482335	0	1.05849	0.408323	0.345047	0	0.646928	0.169704	0.165064	0.419233	0.471981	0.398118	0.133996	0.763423	0.20974	0.147602	0.781978	0.331024	0.893998
CODING	KNOWN	SINGLE:PARTIAL	chr5	ERAP1	XM_017009582.1	minor	0.72	0.025	-	0.270971	0.872409	1.26479	0.547209	0.204182	0.230064	2.37587	0.200889	0.175302	0.686443	0.121202	1.03256	0.709698	2.42772	0	0.216825	0.860737	0.717063	0.436216	0.513872	1.13299	1.3344	0.216721	0.256141	1.3111	0.665123	0.215392	0.940366	0.633326	0.753604	0.549572	1.46269	1.09752	0.983732	0.296356	0.420499	0.40561	0.282045	0.267462	0.947436	1.92309	0.507015	1.21322	0.596946	0.345385	0.659559	0.699122	0.935854	0.482335	1.66468	0.926181	0.408323	0.460062	0.605615	0.129386	0.678815	0.330128	0.279488	0.943962	0.530824	0.93797	0.190856	1.0487	0.442806	1.56396	0.662049	1.02171
CODING	KNOWN	SINGLE:PARTIAL	chr5	DMGDH	ENST00000520855.1	major	0.314	1	-	0	0.218102	0	0	0.408364	0.230064	0.659965	0.200889	0.350604	0	0.121202	0.172094	0.354849	0	0.860432	0	0.717281	1.79266	1.30865	0.256936	0.283246	0.1112	0.216721	0	0.26222	0	0.107696	0	1.26665	0.628003	0.686965	2.11277	0.487785	0.245933	0.148178	0	0	0	0	0.315812	0	0	0.970574	0.119389	0	0	0.174781	0	0.241167	0.277447	0	0	0	0	0.9057	0	0.165064	1.67693	0.117995	0.132706	0.93797	0	0	0	0.195495	0.331024	0.255428
CODING	KNOWN	SINGLE:PARTIAL	chr5	BTNL9	ENST00000376841.6	major	0.119	1	-	0.270971	0	0	0	0	0	0.527972	0.100444	0.175302	0	0	0	0.532273	0.173409	0	0	0	0.179266	0	0	0.283246	0	0	0	0	0	0	0	0.105554	0	0	0.487563	0	0	0	0	0	0	0	0	0	0.67602	0	0	0	0	0	0	0	0	0	0	0	0.605615	0.258771	0	0	2.23591	0	0.132706	0.93797	0	0	0	0	0.165512	0.127714
CODING	KNOWN	SINGLE:FULL:PARTIAL	chr5	ATG10	XM_005248610.4	minor	0.711	0.085	-	0.270971	0.436204	0.632397	0.182403	0.612546	1.15032	0.395979	0.803556	0.525906	0.411866	0.484808	0.860468	0.354849	0.346817	0.688346	0.650476	1.14765	1.43413	0.436216	0.385404	0.283246	1.112	0.216721	0.512283	1.04888	0.332562	1.40005	0.268676	0.422217	0.251201	1.37393	0.812604	0.853624	0.122967	1.3336	0.420499	0.709818	1.55125	0.534923	0	1.28206	0	0.242644	0.955113	0.863463	0.659559	0	0.935854	0	0.83234	0.79387	0.204162	1.15016	1.21123	0.9057	0.678815	1.32051	0.978209	0.825967	0.928943	0.803974	1.33599	1.25844	0.885612	0.586484	0.662049	1.53257
CODING	KNOWN	SINGLE:FULL	chr5	ATG10	NM_001131028.1	minor	0.558	0.067	-	0.270971	0	0.948596	0.547209	1.02091	0.230064	0.263986	0.703111	0.87651	0.823732	0.60601	0.516281	0.354849	1.04045	0.688346	0.650476	0.286912	0.717063	0.436216	0.64234	1.13299	0.1112	1.73377	1.02457	0.26222	0	0.53848	0.806028	0.211109	0.502403	0.549572	1.46269	0.243892	0.491866	0.889069	1.12133	0.507013	0.423068	0.267462	0.473718	0.854706	0.67602	0.485287	0.477557	0.69077	0.219853	0.174781	0.935854	0	0.83234	0.132312	0.204162	0.460062	0	0.646928	0.339407	0.165064	0.558977	0.353986	0.132706	0.267991	0.954279	0.20974	0.442806	0.586484	1.15859	1.02171
CODING	KNOWN	SINGLE:PARTIAL	chr4	USP53	XM_011532037.2	minor	0.254	0.334	-	0	0	0	0	0	0	0.395979	0.100444	0.701208	0.137289	0.242404	0	0	0.173409	0	0	0	0	0	0	0	2.78001	0	0	0.26222	0	0	0.268676	0	0.753604	0.274786	0	0.853624	0	0.444534	0.560666	0.304208	0.56409	0.401193	1.42115	0.213676	1.18304	0	0	0.345385	0	0.524342	0	0	0	0.132312	0	0.115016	0	0	0.169704	0	0.279488	0.235991	0	0.267991	0.381712	0.20974	0	0.390989	0.662049	1.27714
CODING	KNOWN	SINGLE:PARTIAL	chr4	TNIP3	XM_011532256.2	minor	0.277	0.082	-	0.270971	0.218102	0	0.182403	0	0.460129	0	0	0.350604	0	0.121202	0.172094	0.354849	0.346817	0.172086	0	0.430369	0.179266	0.436216	0.513872	0	0.778402	0.866886	0.512283	0	0.997685	0.323088	0.268676	0	0.502403	0.549572	0	0	0	0	0	0.709818	1.69227	0	0.157906	0	0	0	0.358168	0.863463	0	0	0.311951	0.241167	0	0	0.612485	0.690094	0	0	0.169704	0.495192	0.279488	0.825967	0.398118	0.133996	0.381712	0.20974	0.442806	0.195495	0	0.383142
CODING	KNOWN	SINGLE:PARTIAL	chr4	TAPT1	ENST00000405303.6	minor	0.132	0.076	-	0.270971	0.218102	0	0	0	0	0.131993	0	0.175302	0	0	0.344187	0	0.173409	0.344173	0	0.430369	0.179266	0	0	0	0.1112	0	0	0	0	0	0	0.316663	0.502403	0.412179	0	0	0.122967	0	0.140166	0.101403	0	0.133731	0	0	0.507015	0	0	0	0	0	0	0.241167	0	0.132312	0.408323	0.230031	0	0	0.169704	0	0	0.353986	0.66353	0	0.572567	0	0	0.781978	0.165512	0.510856
CODING	KNOWN	SINGLE:PARTIAL	chr4	STIM2	ENST00000477474.2	minor	0.168	0.051	-	0	0	0	0	0.408364	0.460129	0.263986	0.200889	0.175302	0.411866	0.363606	0.344187	0.177424	0.173409	0	0.216825	0	0	0.218108	0	0.283246	0.333601	0.216721	0.768424	0	0.665123	0	0.537352	0	0.251201	0	0	0	0	0.148178	0	0.101403	0.423068	0	0	0.213676	0	0	0.358168	0	0.219853	0	0	0	0.277447	0.396935	0	0.230031	0.605615	0	0	0	0	0.825967	0	0.267991	0.190856	0.20974	0.147602	0	0.165512	0
CODING	KNOWN	SINGLE:FULL	chr4	SLC10A7	NM_032128.4	minor	0.669	0.057	-	0.541942	1.74482	0.316199	0.729612	0.612546	1.15032	1.31993	0.602667	0.87651	0.686443	0	1.37675	0.354849	0.867043	0.344173	0.216825	0.286912	0.717063	1.09054	0.128468	0	0.667201	0.433443	0.512283	0.78666	0.665123	2.15392	0.134338	0.211109	0.628003	0.412179	0.162521	0.243892	0.3689	1.03725	1.40166	0.101403	0.846135	0.133731	1.10534	0.854706	0.507015	1.94115	0.835724	1.20885	1.97868	1.57303	0.623903	1.92934	0.277447	0.396935	0.612485	0.345047	0	0.258771	0.509111	0.660256	0.419233	0.589976	0.265412	0.401987	0.763423	0	0	0.977473	0.165512	0.766284
CODING	KNOWN	SINGLE:PARTIAL	chr4	SCFD2	XR_001741148.1	minor	0.374	0.228	-	0.541942	0.436204	0	0	0.816728	0	0.395979	0.401778	0	0.686443	0.242404	0.172094	1.06455	0.867043	0.344173	0.433651	0	0.358532	0.218108	0.770808	0	1.0008	0	0.768424	0	1.33025	0.215392	0.268676	0.105554	0.251201	0.961751	0	0.365839	0.614833	0	0	0.202805	0.423068	0.401193	0.315812	0.854706	0	0.242644	0	0.518078	0	0.349561	0.155976	0.482335	0.554893	0.661558	0.816647	1.03514	0	0.388157	0.509111	0.825319	0.139744	0.471981	0	0.133996	0.381712	0.20974	0.885612	0.195495	0.165512	0.127714
CODING	KNOWN	SINGLE:PARTIAL	chr4	NAAA	NM_001042402.1	minor	0.323	0.057	-	0	0.436204	0	0.547209	0	0	0.131993	0.200889	0	0.411866	0	0.172094	0.354849	0	0.172086	1.08413	0.717281	0.179266	0.436216	0.385404	0.566493	0	0.650164	0.512283	0	0	0.646176	1.0747	0.211109	0	0.274786	0.162521	0.243892	0.491866	0.148178	0.140166	0.101403	0.141023	0.936116	0.947436	0.213676	0.33801	0	0.477557	0.345385	0.219853	0	0.155976	0.723502	0.554893	0	0	0.115016	0.605615	0.646928	0	0.165064	0.139744	0.235991	0.66353	1.07197	0	0.62922	0.590408	0	0.993073	0.255428
CODING	KNOWN	SINGLE:PARTIAL	chr4	KLB	ENST00000257408.4	major	0.112	1	-	0.541942	0	0.632397	0	0	0	0	0	0.175302	0	0	0	0.177424	0.173409	0	0.216825	0.143456	0.179266	0	0	0	0.444801	0.216721	0	0.52444	0	0	0.134338	0.211109	0	0.137393	0	0.121946	0	0	0	0	0.141023	0	0	0	0	0.727931	0	0.172693	0	0	0	0	0	0	0.408323	0	0	0.776314	0.169704	0.165064	0	0.353986	0.132706	0.133996	0	0	0.147602	0	0.165512	0
CODING	KNOWN	SINGLE:PARTIAL:FULL	chr4	ING2	NM_001564.3	minor	0.732	0.361	-	0	0.436204	0.948596	0	0	0.920257	1.31993	0.401778	1.22711	0.411866	0.727212	0.516281	1.06455	0.520226	0.172086	0.216825	0.143456	0.179266	0.654323	0.899276	1.41623	0.667201	1.08361	1.02457	0.52444	0.997685	0.753872	0.537352	1.79442	1.25601	0.137393	0.650084	0.365839	1.22967	1.18543	0.840999	2.02805	0.56409	0.267462	0.473718	1.06838	0.33801	0.727931	0.358168	0.69077	0.219853	0.349561	0.467927	1.447	0.277447	0.264623	1.22497	1.38019	1.81684	0.9057	0.509111	0.660256	0.139744	1.65193	0.928943	0.93797	0.381712	0.41948	1.18082	0.586484	0.662049	0.893998
CODING	KNOWN	SINGLE:PARTIAL	chr4	GAK	XM_011513429.2	major	0.314	1	-	0.270971	0.218102	0	0.182403	0.204182	1.15032	0.395979	0.200889	0.350604	0.274577	0.121202	0.344187	0	0	0.860432	0.216825	0.717281	0.717063	1.30865	0.128468	0.283246	0	0	1.02457	0	0.665123	0.215392	0.268676	0.105554	0.125601	0.137393	0.325042	0.121946	0.245933	0	0.280333	0.507013	0	0	0	1.06838	0	0.485287	0.238778	0.172693	0	0.174781	0.467927	0	0	0.264623	0.204162	0.460062	0.605615	0.9057	0.678815	0	0.139744	0.589976	0.398118	0.535983	0.381712	0.20974	0.442806	0	0.165512	0.510856
CODING	KNOWN	SINGLE:FULL:PARTIAL	chr4	FAM175A	XM_005263280.4	minor	1.379	0.212	-	0.812913	0.872409	0.948596	1.64163	1.63346	2.07058	2.50787	1.90845	1.57772	0.411866	0.484808	1.03256	2.30652	1.90749	1.89295	0.867302	0.143456	1.79266	1.30865	1.15621	1.41623	1.668	0	0.768424	2.6222	0.997685	1.83083	1.61206	2.11109	0.628003	1.09914	1.46269	2.56087	2.33636	0.592713	0.981165	1.31823	0.56409	0.668654	1.26325	2.13676	1.01403	1.21322	0.835724	0.69077	0.879412	1.04868	0.779879	2.65284	1.66468	0.926181	2.24578	1.15016	1.81684	1.03509	1.01822	1.32051	0.838465	1.76993	1.06165	3.0819	0.763423	1.67792	2.21403	1.75945	2.15166	0.893998
CODING	KNOWN	SINGLE:PARTIAL:FULL	chr4	FAM114A1	ENST00000358869.4	minor	0.298	0.122	-	0	0	0	0	0.408364	0	0.131993	0.200889	0.350604	0.274577	0.242404	0	0.354849	0.173409	0.344173	0.216825	0.143456	0.179266	0.436216	0	0	0.2224	0.216721	0.256141	0.52444	0.332562	0.323088	0.268676	2.11109	0.125601	0.137393	1.30017	0.365839	0.122967	0.444534	0.140166	0.507013	0.141023	0.534923	0.473718	0.427353	0.33801	0.485287	0.119389	0.345385	0.439706	0.349561	0.155976	0	0	0.264623	0.612485	0.345047	0.605615	0.258771	0.339407	0.165064	0.279488	0.353986	0.132706	0.267991	0.572567	0	0.147602	0.390989	0.165512	0.383142
CODING	KNOWN	SINGLE:PARTIAL	chr4	ENAM	XM_006714056.3	major	0.286	1	-	0.270971	0	0	0.547209	0	0	1.05594	0	0	0	0.363606	0.344187	0	1.04045	0.172086	0.216825	0	0.179266	0.436216	0.385404	0	0.333601	0.650164	0.512283	0.52444	0	1.29235	0	0	0.251201	0.412179	0.325042	0.365839	0	0	0.280333	0.709818	0.282045	0.133731	0	0	0.33801	0	0.358168	0.518078	0	0	0.155976	0.482335	0.554893	0	0.204162	0.690094	0	0.129386	0.339407	0.330128	0	1.65193	0.530824	0.133996	0.381712	0.41948	0.295204	0.586484	0	0
CODING	KNOWN	SINGLE:FULL:PARTIAL	chr4	CDKN2AIP	NM_017632.3	major	0.314	0.425	-	0.812913	0	0	0.182403	1.22509	0	0.395979	0.301333	0.350604	0.549155	0.121202	0.172094	0.177424	0.346817	0.172086	0	0.430369	0.179266	0	0.513872	0	0.1112	0.216721	0.512283	0	0	0.323088	0.268676	1.05554	0.251201	0.137393	0.162521	0.121946	0.491866	0.148178	0	0.101403	0.141023	0.267462	0.157906	0.213676	0	0.485287	0.238778	0.172693	0.879412	0.524342	0.311951	0.241167	0.554893	0.132312	0.816647	0.115016	0	0.646928	0.848518	0.495192	0.419233	0.707972	0.132706	0.133996	0	0.41948	0.147602	1.17297	0.827561	0
CODING	KNOWN	SINGLE:PARTIAL	chr4	CCDC109B	NM_017918.4	minor	2.636	0.223	-	0.541942	1.96292	3.47818	0.364806	1.22509	2.30064	4.61975	3.71645	2.10362	2.74577	2.54524	2.23722	2.30652	2.77454	2.5813	2.60191	1.86493	2.68899	0.872431	2.69783	0.566493	3.00241	1.73377	2.04913	2.88442	3.32562	3.01549	1.61206	1.58332	2.88881	1.23654	4.38806	2.43892	2.33636	2.66721	1.682	2.73787	2.53841	2.94208	0.78953	0.854706	1.69005	2.18379	2.38778	2.59039	1.09926	2.44693	1.24781	4.09985	2.49702	2.38161	3.47075	5.98081	1.21123	2.45833	6.10933	3.63141	2.65514	3.42186	3.05224	5.09184	4.77139	2.30714	8.26571	2.73692	2.48268	2.80971
CODING	KNOWN	SINGLE:PARTIAL	chr4	ARAP2	ENST00000618163.1	minor	0.161	0.023	-	0.541942	0	0.316199	0	0.204182	0	0.263986	0.602667	0	0.137289	0.121202	0.344187	0	0	0	0.216825	0	0	0.436216	0	0.283246	0.556001	0	0	0	0	0.323088	0	0.211109	0.376802	0.137393	0.162521	0.121946	0	0.148178	0.280333	0.202805	0.423068	0.133731	0.315812	0.641029	0.169005	0	0	0	0	0	0.155976	0	0	0	0	0.345047	0	0.129386	0	0.495192	0.419233	0.235991	0	0	0.190856	0	0.590408	0.390989	0.165512	0
CODING	KNOWN	SINGLE:PARTIAL	chr4	ANKRD50	XM_017008471.1	major	0.848	1	-	0.270971	1.74482	0.316199	0	1.02091	0.230064	0.263986	1.20533	1.22711	0.411866	1.33322	0.860468	0.354849	1.21386	1.54878	0.650476	0.860737	0.717063	0.218108	0.128468	0.849739	0.778402	1.51705	0.256141	3.14664	1.33025	1.07696	0.537352	0.422217	0.125601	0	0	0.243892	0.860766	0.740891	0.560666	0.608415	0.56409	0	0	0.213676	0.33801	0	0.596946	0.518078	0.879412	2.62171	0.467927	1.447	0.83234	0.132312	0.408323	0.690094	4.84492	0.9057	0.339407	0.660256	2.65514	0.589976	0.928943	1.87594	0.572567	1.88766	0.73801	1.75945	0.165512	1.53257
CODING	KNOWN	SINGLE:PARTIAL	chr4	ALPK1	XM_017008650.1	minor	0.605	0.031	-	0	0.654306	1.58099	0.547209	0.204182	1.61045	0.263986	0.602667	0.175302	0.274577	0.121202	0.688374	0.887122	0.173409	1.20461	0.433651	0.430369	0.717063	0.436216	0.64234	0.566493	0.2224	0.433443	0	1.83554	0.997685	0.861568	0.134338	1.37221	0.251201	0.274786	0.487563	0.487785	1.1067	0.148178	0.140166	0.709818	0.56409	0.668654	1.10534	0.213676	0.33801	1.45586	1.79084	0.518078	0.879412	2.09737	0.623903	1.20584	1.66468	0.661558	0.204162	0	0	0.776314	0.509111	0.330128	0.838465	0	0.265412	0.401987	0	0.20974	0.295204	0.781978	0.331024	0.127714
CODING	KNOWN	SINGLE:FULL	chr3	ZNF660	XM_005265090.4	minor	0.268	0.208	-	0.270971	0	0	0.364806	0.408364	0	0.263986	1.20533	0.175302	0.137289	0.242404	0	0.354849	0.346817	0	0.433651	0	0.179266	0	0	0.283246	0.778402	0.216721	0.256141	2.35998	0	1.07696	0.67169	0.105554	0.125601	0.137393	0.487563	0.365839	0.3689	0.148178	0.420499	0.507013	0.282045	0.401193	0.631624	0	0	0.242644	0.119389	0	0.439706	0.524342	0.311951	0	0.554893	0.132312	0	0.115016	0.605615	0	0	0.165064	0	0	0	0	0.190856	0.20974	0.147602	0	0.165512	0
CODING	KNOWN	SINGLE:PARTIAL	chr3	WWTR1	XM_017006121.1	major	1.164	1	-	0	3.92584	2.21339	2.55364	1.02091	1.38039	3.03584	2.61156	1.57772	2.19662	0.848413	6.02327	0.354849	1.73409	2.23712	1.08413	2.43875	0.179266	0.654323	1.15621	0.283246	1.3344	1.08361	0.768424	0.52444	1.33025	1.61544	0.67169	0.211109	0.125601	1.09914	0.650084	0	0.3689	0	1.54183	0.507013	1.69227	0.401193	0	0.427353	0.33801	0.485287	1.31328	3.10847	0.219853	0.349561	0.467927	0.723502	1.10979	1.05849	0.204162	0.345047	0	0.258771	0.509111	0.825319	1.53719	0.943962	1.59247	0.267991	2.86284	0.41948	1.62362	1.17297	2.31717	2.04342
CODING	KNOWN	SINGLE:PARTIAL	chr3	TPRA1	XM_006713497.3	minor	0.347	0.411	-	0.270971	0	0	0	0	0.690193	0.395979	0.100444	0	0.686443	0.484808	0.516281	0	0.346817	0.344173	0	0.143456	0.358532	0.436216	0.128468	0.283246	0.444801	0	0	0.52444	0	0.430784	0.268676	0	0.251201	0.686965	1.46269	0.731677	0.491866	0.740891	0.140166	0.507013	0.423068	0.668654	0.473718	0.427353	0.507015	0	0.358168	0.345385	0	0.349561	1.09183	0	1.10979	0.661558	0	0	0.605615	0.517543	0.678815	0.495192	0.139744	0.117995	0.398118	0.401987	0	0.62922	0.147602	0.390989	0.331024	0.127714
CODING	KNOWN	SINGLE:PARTIAL	chr3	TIGIT	ENST00000481065.5	minor	0.394	0.035	-	0	0	0.316199	0.364806	0	0.460129	0	0	0	0.137289	0.727212	0	4.79046	0.346817	0.172086	0.867302	0	0.896329	0.218108	0.513872	0	0	0.650164	0	0	0	0	0	0.316663	3.64242	0.686965	0.650084	0.121946	0.122967	0.148178	0.280333	0	0	0	0.631624	0.213676	0.169005	0	0.119389	0	0	0	0	0.241167	0.277447	0.79387	0	0.575078	0	1.16447	0.169704	0.330128	0.279488	0	0.132706	4.15387	0.190856	0.20974	0	0	0.331024	0
CODING	KNOWN	SINGLE:FULL	chr3	RIOX2	ENST00000360258.8	minor	0.85	0.025	-	0.270971	0.436204	0.632397	0.547209	1.22509	1.15032	1.05594	1.00444	1.22711	0.96102	1.21202	0.516281	0.887122	0.173409	1.20461	0.433651	0.573825	1.25486	1.09054	0.385404	0.849739	0.444801	0.433443	1.28071	1.57332	0.332562	0.753872	0.403014	1.58332	1.00481	0.686965	1.62521	1.09752	0.983732	0.889069	0.420499	0.507013	0.705113	0.267462	0.947436	1.28206	1.52105	0.485287	0.477557	0.172693	0.219853	0.873903	1.55976	0.96467	0.554893	0.661558	0.408323	0.460062	0.605615	1.03509	0.848518	0.660256	0.698721	1.17995	1.19435	1.33996	0.954279	1.0487	0.885612	1.56396	0.827561	1.40485
CODING	KNOWN	SINGLE:PARTIAL	chr3	RBSN	XM_017007024.1	minor	0.481	0.236	-	0.270971	0	1.26479	0	0.816728	0	0.923951	0.602667	0.350604	0.274577	0.727212	0.344187	0.177424	1.21386	0.172086	0.867302	0.143456	0	1.09054	0.256936	0.566493	0.2224	0.216721	1.53685	0.52444	0	0.646176	0.268676	0.633326	0.251201	0.274786	1.46269	0	0.122967	0.592713	0.420499	0.709818	0.705113	1.33731	0.315812	0.427353	0.845025	0.242644	0.119389	0.518078	1.53897	0.699122	0.623903	0	0.554893	0.396935	0.204162	0.345047	0	0.129386	0.678815	0.165064	0.978209	0.471981	0.530824	0.669979	0.572567	0.20974	0.295204	0.586484	0	0.127714
CODING	KNOWN	SINGLE:FULL	chr3	RASA2	XM_017006972.1	minor	0.186	0.054	-	0	0	0.316199	0	0	0.690193	0.131993	0.200889	0.175302	0	0.121202	0.516281	0.177424	0.520226	0.172086	0	0.430369	0.179266	0.436216	0.256936	0	0.556001	0	0.256141	0.26222	0	0.215392	0.134338	0.211109	0	0.137393	0.162521	0.121946	0	0.148178	0	0	0.141023	0	0	0.427353	0.169005	0	0.119389	0.345385	0	0.349561	0.311951	0.482335	0	0.264623	0	0	0	0	0.169704	0	0.558977	0	0.132706	0.401987	0.763423	0.20974	0.442806	0.390989	0	0.255428
CODING	KNOWN	SINGLE:PARTIAL	chr3	PXK	NM_001289099.1	major	1.01	0.249	-	0.270971	1.96292	1.58099	1.82403	0	1.15032	2.37587	1.90845	1.05181	1.78475	1.33322	0.860468	0.709698	0.867043	1.20461	1.51778	2.43875	0.717063	0.872431	0.256936	0.283246	0.2224	1.08361	0.512283	1.83554	0.665123	0.861568	1.0747	0.633326	1.25601	0.549572	1.95025	1.09752	1.22967	1.18543	1.12133	0.709818	0.705113	2.27342	0.315812	0.641029	0.33801	2.42644	1.31328	0.518078	1.75882	0.873903	0.311951	0.96467	0.554893	0.396935	0.204162	0.920125	1.21123	1.03509	1.01822	0.825319	1.53719	0.353986	0.66353	1.07197	0.954279	0.62922	0.147602	0.586484	0.993073	1.14943
CODING	KNOWN	SINGLE:PARTIAL:FULL	chr3	POC1A	NM_001161581.1	minor	2.402	0.196	-	1.08388	2.61723	1.26479	1.27682	0.408364	1.15032	5.14773	2.20978	2.98013	1.78475	1.57563	1.89303	1.95167	2.60113	2.75338	1.08413	1.29111	1.61339	2.39919	3.72557	3.96545	2.33521	1.08361	2.81756	0.52444	2.66049	2.36931	2.95544	1.1611	2.26081	2.33568	1.62521	2.80476	2.2134	1.77814	1.40166	2.94067	3.38454	0.936116	0.631624	1.06838	0.507015	1.21322	1.67145	2.245	0.219853	0.349561	1.55976	1.447	1.94213	1.58774	4.89988	6.78592	1.81684	2.58771	4.07289	2.47596	1.53719	4.71981	4.24659	4.55585	3.05369	4.40454	4.28046	7.0378	2.31717	5.36399
CODING	KNOWN	SINGLE:PARTIAL	chr3	NXPE3	ENST00000477909.5	minor	0.46	0.1	-	0.270971	0.218102	0	0.182403	0.816728	0.460129	0.395979	0.200889	0	0.137289	0.60601	0	0.354849	0.693634	0.688346	0	0.430369	0	0.654323	0.385404	0.566493	0.889602	0.866886	1.53685	1.57332	0.332562	0.323088	0.268676	0.422217	0.879204	0.824358	1.13765	0.487785	0.614833	0.148178	0	0.202805	0.423068	0	0.315812	0.213676	0.33801	0	0.238778	0	0.439706	0.174781	0.467927	0.482335	0.277447	0.264623	0.408323	0.345047	1.21123	0.646928	0.339407	0.660256	0.279488	0.825967	0.530824	1.47395	0	0.20974	0.295204	0.195495	1.15859	1.02171
CODING	KNOWN	SINGLE:PARTIAL	chr3	NCKIPSD	XM_017006596.1	minor	0.165	0.152	-	0	0.218102	0.632397	0	0.816728	0	0	0.703111	0.175302	0	0	0	0.532273	0.173409	0.172086	0	0	0	0.436216	0.128468	0	0	0	0	0.52444	0	0.430784	0.268676	0.949989	0	0	0	0.121946	0	0	0	0	0	0.133731	0	0	0.169005	0	0.119389	0.172693	0	0	0.155976	0	0	0	0	0.230031	0.605615	0.258771	0.169704	0.495192	0	0	0.530824	0.401987	0.190856	0.62922	0.147602	0.195495	0.165512	0
CODING	KNOWN	SINGLE:FULL	chr3	MSL2	NM_018133.3	major	0.879	0.71	-	0.270971	0.654306	0.316199	0.729612	0.408364	0.460129	1.18794	0.502222	2.45423	1.09831	0.242404	0.172094	1.59682	0.520226	0.860432	0.650476	1.00419	0.358532	0.436216	0.64234	2.83246	1.0008	0.650164	1.02457	1.83554	0.665123	0.753872	0.940366	0.73888	1.25601	0.961751	0.975125	1.34141	0.860766	0.592713	1.40166	0.40561	0.56409	1.47104	0.473718	1.06838	1.35204	0.970574	1.19389	0	0.879412	0.174781	1.24781	0.96467	0.554893	0.396935	0.612485	1.72523	0	0.258771	0.678815	1.15545	0.838465	0.589976	1.06165	0.803974	0.763423	1.67792	1.18082	2.34593	0.165512	0.893998
CODING	KNOWN	SINGLE:PARTIAL	chr3	LMLN	NM_001136049.2	major	0.257	0.781	-	0.270971	0	0.632397	0	0.204182	0.230064	0.395979	0.502222	0	0.549155	0.727212	0.172094	0.354849	0.173409	0.172086	0.216825	0	0.358532	0.436216	0	0	0.556001	0.650164	0.256141	0.26222	0.332562	0	0.134338	0.211109	0	0.412179	0.162521	0.487785	0	0.148178	0.280333	0.101403	0.282045	0.267462	0.631624	0.427353	0	0	0.238778	0.172693	0.659559	0.349561	0	0	0.277447	0.264623	0	0.115016	0	0.517543	0.169704	0.495192	0.139744	0.471981	0.265412	0.267991	0.381712	0	0	0.195495	0.331024	0.893998
CODING	KNOWN	SINGLE:PARTIAL:FULL	chr3	LMCD1	XM_011533649.1	minor	0.232	0.129	-	0	0	0	0	0.408364	0	0	0.100444	0.350604	0.137289	0	0	0.532273	0.346817	0.516259	0	0	0.358532	0	0.128468	0	0.889602	0	0.256141	0.52444	0	0.753872	0	0.211109	0.376802	0.686965	0	0	0.245933	0.444534	0.140166	0.40561	0.705113	0	0	0	0.169005	0	0.119389	0	0	0	0	0	0	0.132312	0	0	0	0.776314	0.339407	1.32051	0.279488	0.707972	0.265412	0.803974	0	0	0.590408	0.195495	0.331024	1.02171
CODING	KNOWN	SINGLE:PARTIAL	chr3	KAT2B	XM_017007424.1	minor	0.17	0.064	-	0.270971	0.436204	0.632397	0.182403	0.204182	0.690193	0	0.803556	0.175302	0.137289	0.121202	0	0.177424	0.346817	0	0.216825	0.143456	0.179266	0	0.256936	0	0.2224	0	0.256141	0	0.332562	0.107696	0.268676	0.211109	0.125601	0	0	0	0.122967	0	0.140166	0.101403	0.141023	0	0	0	0	0	0	0	0	0	0.311951	0	0	0.132312	0.408323	0.460062	0	0.517543	0.678815	0.165064	0.139744	0	0.132706	0.133996	0	0	0.442806	0.195495	0	0.63857
CODING	KNOWN	SINGLE:PARTIAL:FULL	chr3	HSPBAP1	XM_005247762.2	minor	0.607	0.089	-	0	0.436204	0.632397	0.729612	0.816728	1.38039	1.45192	0.502222	0.350604	0.96102	0.484808	0.516281	0.177424	0.346817	0	1.08413	0.430369	0.717063	1.09054	0.513872	0.566493	0.2224	0.216721	0.512283	1.04888	0.332562	1.07696	0.403014	0.633326	0.753604	0.412179	1.13765	0.609731	1.1067	0.148178	0.280333	0.40561	0.423068	1.33731	1.26325	0.213676	0.67602	0.727931	0.358168	0.345385	0.659559	0.524342	0.935854	0.482335	0	0.661558	0.408323	0.460062	0	0.646928	0.339407	0.660256	0.558977	0.589976	0.66353	0.669979	0.572567	0.20974	0.885612	1.36846	0.662049	0.893998
CODING	KNOWN	SINGLE:PARTIAL:FULL	chr3	HEMK1	ENST00000455834.5	minor	0.904	0.253	-	0.541942	0.218102	0.316199	0.182403	0.204182	1.61045	0.791958	0.502222	0.175302	0.274577	0	0.344187	0.354849	0.346817	0.516259	0.433651	0.573825	0.537797	1.09054	1.02774	1.13299	0	1.08361	0.768424	0.78666	0.332562	0.53848	0.940366	1.58332	1.75841	1.09914	4.71311	0.853624	0.860766	0.296356	0	0	0.282045	0.668654	0.631624	1.06838	0.33801	0.970574	0.358168	0	0	0.174781	0.467927	0.482335	0.277447	0.264623	0.816647	2.07028	1.21123	1.03509	2.20615	1.65064	2.93463	1.65193	1.85789	1.60795	1.52685	1.67792	1.03321	1.95495	1.98615	2.55428
CODING	KNOWN	SINGLE:FULL	chr3	GPR171	XM_017006274.1	minor	0.139	0.054	-	0	0	0	0	0	0	0	0	0	0	0.242404	0	0	0.173409	0.172086	0	0	0	0.218108	0	0.566493	0	0	0	0	0	0.215392	0.268676	0	0.376802	0	0	0.243892	0	0	0.140166	0.202805	0	0	0.157906	0	0	0	0	0	0	0	0.467927	2.17051	0.554893	0	0.204162	0.575078	0	0	0.169704	0	0	0.943962	0.132706	0	0.190856	0.20974	0.295204	0.390989	0	0
CODING	KNOWN	SINGLE:PARTIAL	chr3	GOLIM4	XM_005247364.2	minor	0.205	0.106	-	0	0.436204	0	0	0	0.230064	0.131993	0	0.175302	0	0.121202	0	0.532273	0	0.516259	0.433651	0.143456	0	0	0	0.283246	0	0	0	0	0.332562	0.646176	0.268676	0.422217	0.125601	0	0.812604	0.121946	0	0	0.140166	0.202805	0	0	0	0.427353	0	0	0.119389	0.172693	0	0.174781	0	0.241167	0.277447	0.132312	0.408323	0.575078	0	0.388157	1.01822	0	1.53719	0.235991	0	0.133996	0.763423	0.62922	0	0	0.165512	0.255428
CODING	KNOWN	SINGLE:FULL	chr3	FLNB	ENST00000419752.3	minor	0.255	0.058	-	0.541942	0.872409	0.948596	0	0	0	1.31993	0.803556	0	0.137289	0	0	0.354849	0	0.688346	0	0.143456	0	0	0	0	0.2224	0.433443	0	0.78666	0.332562	0.107696	0.134338	0.73888	0	0.412179	0.325042	0.731677	0.3689	0	0	0.101403	0	0	0.157906	0	0	0.242644	0	0	0.219853	0	0.155976	0	0	0.132312	0.204162	0	0.605615	1.42324	0	0	1.67693	0	0	0.669979	0	0.62922	0.442806	0	0	0
CODING	KNOWN	SINGLE:PARTIAL	chr3	ECT2	XM_011512514.2	minor	0.617	0.091	-	0.541942	1.52671	0.316199	0.182403	1.22509	0.920257	0.923951	0.301333	1.05181	0.96102	0.727212	0.344187	0.177424	1.73409	0.516259	0.216825	0.717281	0	0.436216	0.513872	0	0.667201	0	0.512283	0	0.665123	1.40005	0.67169	0.422217	0.628003	0.137393	0	0.243892	0.3689	1.18543	0.560666	0.608415	0.56409	0.802385	0	0.213676	0.33801	0.485287	1.43267	1.89962	0.879412	1.22346	0.467927	1.20584	1.10979	0.79387	0.408323	0.690094	0	0.129386	0.848518	0.330128	0.139744	1.06196	0.796237	0.401987	0.190856	1.46818	0.442806	0.977473	0	0.63857
CODING	KNOWN	SINGLE:PARTIAL	chr3	DIRC2	ENST00000477647.1	minor	0.25	0.306	-	0.270971	0	0.316199	0	0.204182	0.460129	0.131993	0.301333	0.350604	0.549155	0.242404	0.516281	0.177424	0	0.344173	0.433651	0.573825	0	0	0.256936	0	0.444801	0	0	0	0.332562	0.215392	0.268676	0.422217	0.125601	0.549572	0.162521	0	0.122967	0.148178	0	0.304208	0	0	0.157906	0	0	0.727931	0	0	0.439706	0.174781	0	0	0	0.396935	0	0.690094	0.605615	0.388157	0	0.825319	0.978209	0.471981	0.398118	0.133996	0	0.20974	0.295204	0.195495	1.15859	0.255428
CODING	KNOWN	SINGLE:FULL	chr3	CYB561D2	ENST00000424512.5	minor	0.323	0.042	-	0.270971	0.872409	0.632397	0.182403	0	0	0.527972	0.301333	0.175302	0.549155	0	0.172094	0.177424	0.173409	0	0	0.286912	0.358532	0	0.128468	0.283246	0.2224	0.216721	0.256141	0	1.33025	0.107696	0.403014	0.633326	0.753604	0.549572	0.812604	0.243892	0.3689	0.148178	0.140166	0.40561	0.56409	0.133731	0.631624	0.641029	0.33801	0.485287	0.238778	0.172693	0	0.174781	0	0	0.277447	0.264623	0.612485	0.460062	0	0.776314	0.169704	0	0.279488	0.471981	0.796237	0.535983	0.763423	0.20974	0.295204	0.390989	0	0.255428
CODING	KNOWN	SINGLE:PARTIAL	chr3	CRYBG3	ENST00000389622.6	minor	0.133	0.116	-	0.270971	0	0.316199	0	0	0	0.527972	0	0	0.137289	0.242404	0	0.177424	0.520226	0.344173	0.433651	0.143456	0.358532	0.436216	0	0	0	0.866886	0	0.52444	0.332562	0	0	0	0	0	0	0	0	0	0	0	0	0	0.78953	0.427353	0	0	0	0	0	0	0	0.241167	0	0	0	0	0	0	0.339407	0.165064	0	0	0.265412	0.133996	0.190856	0.20974	0	0.390989	0	0.127714
CODING	KNOWN	SINGLE:PARTIAL:FULL	chr3	CRELD1	ENST00000383811.7	major	1.476	0.775	-	0.541942	1.09051	2.52959	0.547209	1.42927	0.690193	2.90385	1.40622	0	1.2356	1.33322	2.06512	2.12909	1.04045	2.23712	1.08413	0.573825	1.79266	0.654323	0.513872	1.13299	0.556001	0.866886	1.53685	3.14664	1.66281	1.07696	2.14941	3.58885	1.00481	0.412179	1.78773	2.68282	2.82823	2.07449	0.560666	0.912623	1.55125	1.87223	2.5265	1.06838	0.33801	1.94115	0.716335	0.172693	0	0.699122	1.24781	0.482335	1.10979	0.529246	1.42913	3.10542	0	2.19956	2.37585	1.15545	2.79488	1.53394	1.45977	2.67991	2.86284	1.46818	1.32842	2.15044	2.6482	1.66028
CODING	KNOWN	SINGLE:PARTIAL	chr3	CNOT10	ENST00000454516.6	minor	1.044	0.06	-	0.541942	0.436204	0.316199	0.547209	1.22509	1.84051	1.8479	1.70756	0.701208	0.549155	0.727212	0.516281	0.887122	1.04045	1.37669	1.7346	1.14765	1.61339	0.654323	1.28468	1.41623	0.667201	0.650164	0.512283	1.57332	0.332562	1.07696	1.0747	1.47776	0.879204	0.686965	1.46269	0.731677	2.09043	0.889069	0.560666	1.11543	1.41023	0.936116	0.157906	0.854706	0.33801	0.242644	0.955113	1.03616	1.75882	0.349561	0.935854	1.20584	0.277447	0.661558	0	1.61022	1.21123	1.94079	0.339407	1.15545	1.81667	1.41594	1.06165	1.47395	1.52685	2.30714	1.62362	1.75945	0.662049	1.02171
CODING	KNOWN	SINGLE:PARTIAL	chr3	CFAP44	XR_427370.2	minor	0.208	0.247	-	0	0.218102	0.316199	0.182403	0	0.230064	0.791958	0.200889	0.175302	0.137289	0.121202	0.172094	0.354849	0.346817	0	0.433651	0.143456	0.358532	0	0.128468	0	0.444801	0	0.512283	0.26222	0	0.107696	0.403014	0.211109	0.502403	0.137393	0.650084	0.243892	0.122967	0	0.280333	0.202805	0.282045	0.133731	0.157906	0	0.33801	0.485287	0	0	0	0	0.311951	0.241167	0	0	0	0	1.81684	0.129386	0.509111	0.165064	0	0.117995	0.265412	0	0	0.20974	0	0	0	0.383142
CODING	KNOWN	SINGLE:FULL	chr3	C3orf52	NM_024616.2	major	0.805	1	-	0.270971	0.872409	1.26479	1.27682	0.204182	0.230064	0.791958	0	2.62953	1.2356	0.60601	1.54884	0.354849	1.04045	0.688346	0.216825	0.143456	0.537797	0	0.513872	0.566493	1.0008	0.433443	0.512283	0.78666	1.66281	0.646176	0.940366	2.11109	0.502403	0.686965	0.975125	0.731677	0.245933	1.48178	0.420499	1.01403	0.705113	1.47104	1.10534	2.13676	1.18304	0.970574	1.0745	2.07231	3.07794	2.62171	1.71573	0.482335	0.277447	0.529246	1.02081	0	0	0	0	0.495192	0.139744	0.235991	1.32706	0.803974	0	0.41948	0	0	0.662049	0.255428
CODING	KNOWN	SINGLE:PARTIAL:FULL	chr3	ABHD6	XM_005265334.3	minor	0.34	0.16	-	0.541942	0.436204	0.632397	0	0	0	0.791958	0.602667	0	0.686443	0.484808	0.172094	0.709698	0.346817	0.344173	0.650476	0.717281	0.179266	0.872431	0	0	0.667201	0.216721	0.512283	0.26222	0	0.53848	0.134338	0.633326	0	0.137393	0.325042	0.243892	0.737799	0	0	0.507013	0.282045	0.534923	0	0	0.507015	0.485287	0	0.345385	0	0.174781	0.311951	0.723502	0.277447	0.132312	0	0.115016	0	1.03509	0	0	0.419233	0.471981	0.132706	0.133996	0.763423	0	0.73801	0.586484	0.993073	0.510856
CODING	KNOWN	SINGLE:PARTIAL:FULL	chr22	ZMAT5	NM_019103.2	minor	0.848	0.262	-	0.541942	0.436204	0.632397	0.364806	1.42927	1.15032	0.791958	1.60711	0	0.411866	0.727212	0.860468	1.06455	0.346817	0.172086	0.650476	0	1.97192	1.09054	1.02774	0.849739	0.556001	0.650164	0.512283	2.09776	0.332562	1.18466	0.67169	1.58332	0.753604	0.824358	0.812604	0.97557	0.491866	0.889069	0.140166	1.11543	0.141023	0.802385	1.10534	1.49574	0.67602	1.94115	1.0745	0.69077	0.439706	1.04868	0.467927	0.241167	0.277447	0.264623	1.02081	0.690094	1.81684	1.29386	0.678815	1.48558	1.2577	0.589976	1.06165	1.47395	0.954279	0.41948	0.73801	0.781978	1.15859	1.02171
CODING	KNOWN	SINGLE:FULL	chr22	WBP2NL	ENST00000329620.9	minor	0.247	0.093	-	0	0	1.26479	0	0.204182	1.15032	0	0.200889	0.175302	0.549155	0	0.344187	0.532273	0	0.344173	0.433651	0.143456	0.358532	1.09054	0	0	0.2224	0	0	0.26222	0.332562	0.430784	0.134338	0.949989	0.251201	0.274786	0.650084	0.731677	0.491866	0	0.280333	0.202805	0.282045	0.133731	0.473718	0.427353	0.33801	0.485287	0	0	0	0	0	0	0.277447	0	0	0	0.605615	0.129386	0	0	0.279488	0	0	0.803974	0	0	0	0	0.331024	0
CODING	KNOWN	SINGLE:PARTIAL	chr22	THAP7	NM_030573.2	minor	0.472	0.408	-	0	0.654306	0	0	0.408364	0.460129	0.791958	0.301333	0.175302	0.137289	0.121202	0	0.177424	0.173409	0.172086	0	0.143456	0.896329	0.654323	0.128468	1.41623	0.667201	0.650164	0.512283	0.78666	0	0.53848	0.537352	0.633326	0.125601	0.137393	0.975125	0.365839	0.860766	0.444534	0.700832	0.304208	0.282045	0.267462	0.315812	0.213676	0.845025	0.727931	0.119389	0.345385	0.439706	0.349561	0.311951	0.723502	0.277447	0.79387	0.204162	0.920125	0	0.776314	1.18793	0.495192	0.838465	0.471981	0.928943	0.267991	0.954279	0.41948	0.442806	1.75945	0.496537	0.383142
CODING	KNOWN	SINGLE:PARTIAL	chr22	2024-09-03	NM_019106.5	major	0.133	0.594	-	0.270971	0	0.316199	0.182403	1.22509	0.230064	0.263986	0.100444	0.175302	0	0.121202	0	0	0	0	0	0.143456	0	0.436216	0	0.283246	0.1112	0	0	0.52444	0	0.107696	0.268676	0.105554	0.125601	0.961751	0	0	0.122967	0.592713	0.140166	0	0	0	0.315812	0.213676	0.33801	0.242644	0.119389	0	0.439706	0	0	0	0.277447	0	0	0	0	0	0	0	0	0	0.132706	0	0	0	0	0	0	0
CODING	KNOWN	SINGLE:PARTIAL:FULL	chr22	SEC14L2	ENST00000615189.4	major	0.318	1	-	0.270971	0.218102	0.316199	0	0	0.230064	0.791958	0	0	0	0	0.172094	0.532273	0.173409	0.172086	0.433651	0.143456	0.717063	0.218108	0	0.283246	0.2224	0.866886	0.512283	0.52444	0.332562	0.107696	0.134338	0.527772	1.00481	0.686965	0.162521	0.121946	0.860766	0.444534	0	0	0.282045	0	0.157906	0	0.845025	0	0.358168	0.172693	0.879412	0.873903	0.467927	0	0.277447	0.132312	0	0.345047	0	1.68201	0.509111	0	0.419233	0.353986	0	0.133996	0.572567	0.20974	0.147602	0.977473	0.331024	0
CODING	KNOWN	SINGLE:PARTIAL:FULL	chr22	GRAP2	ENST00000344138.8	major	0.486	0.732	-	0.270971	0.218102	0.948596	0.912015	0	0	0.263986	0.100444	0.525906	0.411866	0	2.40931	0	1.04045	0	0.433651	0	0.179266	1.52675	0.256936	0	0	0.866886	0.768424	0	0	0.107696	1.0747	0.73888	0.125601	0.274786	0	1.5853	0	1.18543	0.700832	0.202805	1.12818	1.06985	0	0.427353	0	0	0.119389	0	1.31912	0.699122	0.155976	0.96467	0	2.64623	0	0.345047	0	0.129386	0.509111	0.825319	0	3.53986	0.265412	0.133996	0.572567	0	0.590408	0	0	0
CODING	KNOWN	SINGLE:PARTIAL:FULL	chr22	DMC1	ENST00000216024.6	minor	0.343	0.075	-	0	0.654306	0.316199	0	0.816728	0.460129	1.05594	0.602667	0.525906	0.686443	0.363606	0.344187	0.354849	0.520226	0	0.216825	0.143456	0.896329	0	0.256936	0	0.1112	0	0.256141	0	0	0.430784	0	0.211109	0.628003	0	0.325042	0	0	0.444534	0.280333	0.101403	0.423068	0	0.157906	0	0	0.242644	0	0	0	0	0.623903	0.482335	0	0.926181	0.204162	0.460062	0.605615	0.646928	1.01822	0.165064	0.558977	0.471981	0.530824	0.267991	0.763423	0.62922	1.03321	1.17297	0.331024	0.255428
CODING	KNOWN	SINGLE:PARTIAL:FULL	chr22	DDTL	XM_011529816.2	major	0.226	0.516	-	0	0	0.632397	0.182403	0	0.920257	0.131993	0.200889	0.175302	0.137289	0.121202	0	0	0.173409	0	0.433651	0	0.537797	0.436216	0	0	0.2224	0.216721	0.256141	0	0	0.323088	0.537352	0.105554	0.502403	0	0.162521	0.487785	0	0	0	0.40561	0.56409	0.267462	0	0	0.169005	0.242644	0.358168	0	0	0.174781	0.155976	0.241167	0.277447	0.264623	0.816647	0	0	0	1.01822	0.165064	0.419233	0.235991	0.265412	0.803974	0.381712	0.20974	0	0.390989	0.165512	0.255428
CODING	KNOWN	SINGLE:FULL:PARTIAL	chr20	TLDC2	NM_080628.2	major	0.088	1	-	0.270971	0	0	0.182403	0	0.920257	0	0	0	0.137289	0	0	0	0	0	0	0	0	0	0	0	0.667201	0	0	0	0	0	0	0	0	0.137393	0	0.121946	0	0	0	0	0	0	0.947436	0	0.169005	0	0	0	0	0	0	0	0	0	0.204162	0.115016	0	0	0	1.48558	0	0.117995	0	0.401987	0	0	0	0	0	0
CODING	KNOWN	SINGLE:PARTIAL	chr20	SULF2	XM_017027955.1	major	1.025	1	-	0	1.30861	1.26479	0.182403	1.83764	0.690193	0	0.301333	0.701208	3.02035	0.848413	0	2.12909	1.56068	1.54878	0.867302	1.14765	1.61339	1.52675	0.64234	1.98272	2.0016	1.73377	2.04913	1.57332	2.99305	1.61544	0	0.527772	0.125601	0.961751	1.13765	0.121946	0.3689	0.740891	0.280333	0.101403	1.41023	0.133731	0.157906	0.427353	0.169005	2.18379	0.596946	0.69077	1.53897	0	0.155976	0.241167	0.83234	0.132312	0.204162	0.345047	1.21123	0.776314	1.18793	1.15545	0.419233	0.589976	0.928943	4.95784	0.381712	0.83896	2.21403	2.93242	1.3241	1.02171
CODING	KNOWN	SINGLE:PARTIAL	chr20	SLX4IP	XM_017027647.1	minor	0.864	0.054	-	0.541942	2.83533	0.632397	0.364806	0.612546	0	1.97989	0.502222	0.701208	1.2356	1.33322	0.344187	1.4194	0.173409	0.172086	1.08413	1.14765	0.358532	0.654323	0.770808	0.283246	0.556001	0.866886	0.512283	1.04888	2.99305	1.07696	0.537352	0.527772	0.879204	1.37393	1.30017	1.82919	0.122967	0.592713	0.700832	0.912623	0.423068	0	0.315812	0.854706	0.33801	0.727931	1.31328	0.863463	2.19853	0.699122	0.779879	1.20584	1.38723	1.1908	0.612485	0.575078	1.21123	0.258771	1.01822	0.660256	1.11795	0.943962	0.66353	0.93797	0.763423	0.41948	1.18082	1.75945	0.496537	0
CODING	KNOWN	SINGLE:PARTIAL	chr20	RNF24	NM_007219.4	major	0.256	1	-	0.541942	0	0	0	0	0	0.263986	1.00444	0	0.274577	0.242404	0.172094	0	0.346817	0	0.433651	0.143456	0.358532	0.436216	0.128468	0	0.2224	0.433443	0	0.26222	0.665123	0.646176	0.67169	0.105554	0.125601	0.274786	0	0.365839	0.245933	0.296356	0.560666	0.608415	0	0.668654	0	0.213676	0	0.485287	0	0.345385	0.219853	0.349561	0.467927	0.241167	0.277447	0.264623	0.204162	0.805109	0	0.517543	0	0	0.139744	0.235991	0.530824	0.401987	0.572567	0.20974	0	0.195495	0	0
CODING	KNOWN	SINGLE:PARTIAL	chr20	RALGAPA2	XM_017027972.1	minor	0.158	0.104	-	0	0	0	0	0.204182	0	0.395979	0.100444	0	0	0.121202	0	0.354849	0.520226	0.516259	0	0.143456	0.179266	0.218108	0.385404	0.283246	0	0	0	0.52444	0.665123	0.215392	0.268676	0.422217	0.251201	0	0.325042	0	0	0.296356	0.280333	0.101403	0.141023	0	0	0.213676	0.33801	0	0.358168	0	0.439706	0	0	0	0	0	0	0.345047	0	0.129386	0.339407	0.165064	0	0.235991	0.398118	0	0.572567	0	0	0	0.165512	0
CODING	KNOWN	SINGLE:FULL	chr20	POLR3F	NM_001282526.1	minor	0.329	0.019	-	0	0.436204	0	0.182403	0.612546	0.230064	0.263986	0.301333	0	0	0.242404	0.172094	0.177424	0.520226	0.172086	0	0.430369	0.896329	0.436216	0.385404	0.283246	0.556001	0	0	1.3111	0	0.323088	0.134338	0.211109	0.376802	0.824358	0	0.365839	0.3689	0.296356	0.140166	0.304208	0.423068	0	0.315812	0.427353	0.507015	0.485287	0.596946	0	0.659559	0.174781	0.155976	0.241167	0	0.264623	0.204162	0.345047	0	0.9057	0.509111	0.330128	0.558977	0.235991	0.398118	0.535983	0.572567	0	0.885612	0.781978	0.165512	0.383142
CODING	KNOWN	SINGLE:PARTIAL	chr20	L3MBTL1	ENST00000422861.1	major	0.244	1	-	0.270971	0.218102	0.316199	0	0	0	1.45192	0	0	0.137289	0	0.172094	0.354849	0	0.172086	0	0.143456	0.358532	0.872431	0	0	0	0	0	0.26222	0.665123	0.969264	0	0.633326	0.125601	0	1.46269	0.365839	0	0.740891	0.280333	0.101403	0.423068	0.133731	0	0.213676	0	0.242644	0.119389	0	0	0	0.155976	0	0	0	0.204162	0.115016	0.605615	0.517543	0.169704	0.165064	0.279488	0.707972	0.132706	0.535983	0	0.62922	0.147602	0.781978	0	0
CODING	KNOWN	SINGLE:PARTIAL	chr20	FAM210B	ENST00000371384.3	major	0.24	1	-	0	0.218102	0	0.182403	0.612546	0	0.395979	0.401778	0.175302	0.549155	0	0.688374	0.177424	0	0	0.867302	0	0.358532	0.218108	0	0.283246	0.1112	0	0	1.3111	0.332562	0	0.134338	0.105554	0.125601	0.137393	0.487563	0	0.122967	0	0	0.101403	0.141023	0.267462	0.157906	0	0.33801	0.242644	0.358168	0	0	0	0.155976	0	0	0.132312	0	0.345047	0	0.129386	0	0.495192	1.2577	0	0	1.07197	0.190856	0.62922	0.590408	0.390989	0.331024	0.766284
CODING	KNOWN	SINGLE:PARTIAL	chr2	TSGA10	ENST00000498097.5	minor	0.314	0.027	-	0.270971	0	0.316199	0.182403	0.204182	0.230064	0.527972	1.40622	0.350604	0.274577	0	0	0.354849	0.173409	0.172086	0.216825	0	0.717063	0.872431	0.128468	0	0	0.216721	0.256141	0.26222	0	1.29235	0.537352	0.527772	0	0.137393	0.650084	0.609731	0.614833	0.296356	0.420499	0.40561	0.282045	0.267462	0.157906	0.213676	0	0.242644	0.119389	0.172693	0.439706	0.174781	0	0.482335	0.554893	0	0.204162	0.115016	0	1.03509	0.169704	0.825319	0.279488	0	0.530824	0.133996	0.381712	0.20974	0.147602	0.195495	0.662049	0.383142
CODING	KNOWN	SINGLE:PARTIAL	chr2	TRAPPC12	XR_001738762.1	minor	0.625	0.143	-	0.541942	0.872409	0.632397	0.364806	0.612546	0.230064	1.05594	0.602667	0.175302	0.549155	0.242404	0.516281	0.354849	0.520226	0.860432	0.433651	0.573825	0	0.436216	0.385404	0.283246	0.667201	0.216721	1.02457	0.52444	0.997685	0.53848	0.67169	1.47776	0.376802	0.137393	0	0.365839	0.983732	0.592713	0.420499	0.507013	0.987158	0.936116	0.315812	1.49574	0.67602	1.21322	0.358168	0.345385	0.439706	0.873903	0.155976	0	0.277447	0.396935	0.612485	0.690094	3.02807	0.776314	0.848518	0.990383	1.11795	0.471981	0.530824	1.07197	0.954279	0.20974	0.442806	0.390989	0.496537	1.02171
CODING	KNOWN	SINGLE:FULL:PARTIAL	chr2	STRADB	ENST00000194530.7	minor	0.326	0.218	-	0.270971	0.654306	0.316199	0.182403	0.204182	0.920257	0.527972	0.301333	0.175302	0.274577	0.60601	0.516281	0.354849	0.173409	0	0.216825	0.860737	0	0.218108	0.128468	0.283246	0.1112	0.433443	0.256141	0.26222	0.665123	0.215392	0.268676	0	0	0	0.650084	0.243892	0	0.444534	0.420499	0.101403	0.705113	0.133731	0	0.213676	0.33801	0.242644	0.238778	0	0	0.349561	0.311951	0	0.277447	0.396935	0	0.230031	0.605615	0.776314	0.169704	0.660256	0.978209	0.353986	0.530824	0.267991	0	0.62922	0	0.586484	0.827561	0.766284
CODING	KNOWN	SINGLE:FULL	chr2	ST3GAL5	XM_017005210.1	minor	0.426	0.168	-	0.270971	0.872409	0.948596	0.364806	0.612546	1.38039	1.31993	1.20533	0	0.823732	0.848413	0.172094	0.177424	0	0.516259	0	1.00419	0.179266	0.654323	0.256936	0.566493	0.444801	0.650164	0	0.78666	0.997685	0.323088	0.403014	0.527772	0.251201	0.274786	1.30017	0.365839	0.737799	0	0.140166	0.709818	0.141023	0.534923	0	0	0.33801	0.485287	0.358168	0.863463	0	0.174781	0.467927	0.241167	0.554893	0.264623	0.408323	0.575078	0	0.517543	0	0	0.978209	0	0.796237	0	0	0	0.73801	0	0	0
CODING	KNOWN	SINGLE:PARTIAL	chr2	ST3GAL5	ENST00000639743.1	minor	0.488	0.192	-	0.541942	2.39912	0.948596	1.45922	0.408364	0.920257	0.659965	0.703111	0.701208	2.33391	0.484808	1.37675	0.532273	0.693634	0.172086	0.216825	1.14765	0.537797	0.218108	0.128468	0.283246	0.444801	0.433443	0	0	0	0.430784	0.134338	0.316663	0.376802	0.549572	0.487563	0.121946	0.122967	0.296356	0.280333	0.912623	0.141023	0.668654	0.631624	0.427353	0.169005	0.727931	0.358168	0.518078	0	0.873903	0	0.241167	0.554893	1.1908	0.204162	1.15016	0.605615	0.646928	0.169704	0	0.698721	0.117995	0	0	0	0.20974	0.295204	0	0.331024	0
CODING	KNOWN	SINGLE:PARTIAL	chr2	SPOPL	ENST00000420679.1	minor	0.501	0.127	-	0.270971	0.436204	0.316199	0.364806	0.204182	0.690193	1.05594	0.200889	0	0.549155	0.242404	0.516281	0.354849	0.173409	0.688346	0.650476	0.430369	0.896329	0.436216	0.256936	0.566493	0.2224	0	0.768424	1.04888	0.332562	0.753872	0.806028	0.844435	0.753604	0.412179	0.487563	0.609731	0.860766	0.148178	0.280333	0.101403	0.56409	0.668654	0.157906	0.641029	0	0	0.119389	0	1.31912	0.873903	0	0.241167	0.277447	0.132312	0	0.690094	1.81684	0.517543	0.509111	0.495192	1.2577	0.825967	0.398118	0.669979	0.190856	0.62922	0.295204	1.17297	0.496537	0.893998
CODING	KNOWN	SINGLE:PARTIAL	chr2	SPDYA	ENST00000462832.5	major	0.12	1	-	0.541942	0	0	0	0	0.230064	0	0.401778	0.175302	0	0	0	0	0.693634	0	0.216825	0.143456	0	0	0	0.566493	0.2224	0	0	0.26222	0	0	0.268676	0.211109	0	0	0.162521	0	0.122967	0.148178	0	0.202805	0	0.133731	0	0	0	0	0.119389	0.172693	0.659559	0.349561	0.155976	0	0	0	0.204162	0.115016	0	0	0.169704	0	0.279488	0	0.132706	0.267991	0	0.20974	0.147602	0	0.331024	0
CODING	KNOWN	SINGLE:PARTIAL	chr2	SPAST	XM_017004777.1	minor	0.135	0.059	-	0	0	0.632397	0	0.408364	0.230064	0.131993	0	0.175302	0.549155	0.121202	0	0.177424	0	0	0	0.143456	0	0	0.256936	0	0.1112	0	0.256141	0	0	0.107696	0	0.105554	0.125601	0	0	0	0.122967	0.296356	0.140166	0.304208	0.56409	0	0	0	0	0	0	0	0	0	0	0.241167	0	0.264623	0.204162	0.345047	0	0.9057	0	0.165064	0.279488	0.353986	0	0.401987	0	0	0.442806	0	0	0.510856
CODING	KNOWN	SINGLE:PARTIAL	chr2	SAP130	XR_923026.2	minor	0.376	0.03	-	0	0.218102	1.26479	0.182403	0.408364	0.230064	0.659965	0	0	0.411866	0.484808	0.172094	0	1.56068	0	0.216825	0.286912	0	0.654323	0.256936	0	0.2224	0	0	0.26222	0	0.430784	0.806028	0.211109	0.879204	0.137393	0.487563	0.243892	0	0.148178	0.560666	0.608415	0.56409	0.668654	0.315812	0.427353	1.01403	0.485287	0.835724	0.345385	0.659559	0	0.623903	0.241167	0.83234	0	0.816647	0.460062	0	0.258771	0.339407	0.495192	0.558977	0.117995	0.398118	0.133996	0.381712	0.41948	0	0.586484	0.662049	0.510856
CODING	KNOWN	SINGLE:PARTIAL	chr2	RGPD2	ENST00000398146.3	major	0.375	1	-	0	0	0	0	0	0.230064	0	0.200889	0	0	0.60601	0	0.354849	0.867043	0	0	0	0	0	0.385404	0	0.1112	0.216721	0	0	0	0.107696	0	0	1.88401	0	0	0.243892	0	6.37166	0	0.101403	0	0.133731	3.94765	0	0	1.69851	0	0	0	0	0.311951	0	1.10979	0.132312	0.204162	0.115016	0	0.258771	0.678815	0.165064	0	0	0	0.133996	0.381712	1.0487	0	2.34593	0	0.766284
CODING	KNOWN	SINGLE:PARTIAL	chr2	RAB3GAP1	XR_001738674.1	minor	0.819	0.015	-	0.270971	0.218102	1.58099	0.364806	0.204182	0.460129	1.8479	0.401778	0.175302	0	0.242404	0	1.24197	0.346817	0.516259	1.30095	0.143456	1.07559	1.52675	0.128468	1.69948	0.889602	0.433443	0.256141	1.3111	0.665123	1.18466	0.940366	2.84997	0.628003	0.686965	2.11277	1.46335	2.33636	0.740891	0.280333	0.507013	0.987158	1.47104	0.78953	0.427353	0.33801	2.42644	1.0745	0.345385	0.219853	1.57303	1.40378	0.482335	0.83234	0.396935	0.204162	0.345047	2.42246	0.9057	1.52733	0.165064	0.698721	0.471981	0.530824	0.535983	0.381712	0.20974	0.442806	0.977473	0.993073	0.255428
CODING	KNOWN	SINGLE:PARTIAL	chr2	PGAP1	ENST00000409475.5	minor	0.1	0.278	-	0	0.218102	0	0	0	0	0.263986	0.200889	0	0	0.121202	0	0.177424	0	0	0	0	0	0	0	0	0.1112	0	0	0.52444	0	0.107696	0.134338	0.211109	0.251201	0.137393	0	0.365839	0.614833	0	0.700832	0.101403	0.141023	0	0	0	0.169005	0	0.119389	0	0.219853	0.174781	0	0	0	0	0	0	0	0	0.169704	0.165064	0	0	0	0	0	0	0.442806	0.586484	0	0.255428
CODING	KNOWN	SINGLE:PARTIAL	chr2	NT5DC4	XM_017005475.1	minor	1.155	0.094	-	0.541942	0.436204	0.316199	0.912015	3.67528	0.690193	3.03584	0.803556	0.350604	0.274577	0.484808	0	2.12909	0	1.03252	2.60191	4.30369	1.61339	2.18108	0	2.26597	0.333601	0.433443	0	2.35998	0.665123	0.215392	0.67169	1.79442	0.753604	0.274786	3.9005	1.34141	2.5823	0.148178	0.280333	0.40561	0.141023	0.802385	0.473718	0	1.85906	1.45586	0.596946	0.345385	0	0.524342	0	0.482335	0.277447	0.396935	0	0	1.21123	8.41007	0.169704	1.15545	10.9	0.235991	0	0.93797	0.190856	0	0.73801	0	2.15166	0.127714
CODING	KNOWN	SINGLE:PARTIAL	chr2	NRP2	XM_017005187.1	major	0.121	1	-	0.270971	0.436204	0	0	0	0	0.263986	0	0.350604	0.137289	0.121202	0	0	0	0	0	0	0.358532	0.436216	0	0	0	0	0	0.78666	0	0	0	0	0	0	0	0	0.122967	0	0	0	0	0	0	0.213676	1.01403	0	0	0	0	0	0	0	0	0	0.408323	0.115016	0.605615	0.258771	0	0.165064	0	0	0	0.93797	0.190856	0.20974	0	0	0.331024	0.383142
CODING	KNOWN	SINGLE:FULL	chr2	LIPT1	NM_145197.2	minor	0.174	0.023	-	0.270971	0	0	0.182403	0.408364	0.230064	0.131993	0.301333	0	0.411866	0.727212	0	0.177424	0	0	0	0.717281	0.537797	0	0.128468	0.566493	0.1112	0	0	0.26222	0	0.107696	0.403014	0.316663	0.125601	0	0.812604	0.243892	0.122967	0	0	0	0	0.133731	0	0.213676	0.169005	0.242644	0.119389	0.172693	0.219853	0	0	0	0	0	0	0	0	0.646928	0.169704	0.330128	0	0	0.398118	0	0	0	0.147602	0.390989	0.496537	0.510856
CODING	KNOWN	SINGLE:PARTIAL	chr2	LCT	ENST00000264162.6	major	1.672	0.618	-	0	2.83533	3.47818	6.38411	1.83764	0.460129	0.791958	0	0.350604	0.96102	0.848413	1.20465	9.4035	0.346817	0.688346	1.7346	0.717281	4.12311	2.18108	3.08323	1.41623	0	2.81738	1.02457	2.09776	0.665123	0	0.268676	1.68887	1.13041	0.549572	1.46269	1.09752	2.45933	0.444534	0.140166	1.21683	1.2692	0.802385	1.57906	1.92309	3.54911	0.970574	2.62656	1.20885	4.61691	1.74781	0.155976	3.13518	3.88425	2.91086	0	0.460062	2.42246	2.32894	0.509111	1.48558	3.07437	3.53986	0	0.93797	1.52685	0.83896	1.62362	0.195495	1.48961	1.27714
CODING	KNOWN	SINGLE:PARTIAL	chr2	KIAA1841	XM_005264606.4	major	0.979	0.576	-	0.541942	0.654306	0.316199	1.09442	0	0.230064	0.791958	0.803556	0.87651	1.78475	0.969615	1.89303	0.177424	2.42772	0.860432	0.216825	0.286912	0.896329	0.436216	0.64234	0.566493	1.7792	0.216721	1.28071	0.52444	0.665123	1.83083	0.940366	1.05554	0.879204	0.686965	1.30017	1.21946	1.4756	0.592713	2.1025	0.912623	1.55125	0.802385	0.473718	0.641029	0.33801	0.727931	0.358168	1.72693	1.75882	0.699122	1.09183	1.447	0.83234	1.32312	1.22497	0.920125	0	0.646928	1.69704	2.97115	1.39744	1.06196	0.928943	0.401987	0.190856	1.46818	1.47602	1.95495	0.165512	1.40485
CODING	KNOWN	SINGLE:PARTIAL	chr2	ING5	ENST00000433036.1	minor	0.287	0.086	-	0	0	1.58099	0.547209	0	0.460129	0.791958	0.200889	0.525906	0	0.242404	0.172094	0.177424	0.173409	0.688346	0	0	0	0.436216	0.128468	0	0.1112	0	0.768424	0.26222	0.665123	0.53848	0.537352	0.211109	0.125601	0	0.650084	0.121946	0.122967	0.444534	0.420499	0.202805	0.282045	0.668654	0	0.427353	0.507015	0.242644	0.119389	0.172693	0.439706	0.174781	0.155976	0.482335	0.277447	0.529246	0.204162	0	0	0	0	0.165064	0.558977	0.235991	0.265412	0.535983	0	0	0.147602	0.390989	0.662049	0.255428
CODING	KNOWN	SINGLE:PARTIAL:FULL	chr2	IL1R2	XM_011511801.2	minor	1.269	0.195	-	0	3.92584	1.58099	1.64163	0.612546	0	0.131993	0	2.27893	0.96102	0.363606	17.5535	1.59682	0.346817	0.688346	0.650476	0.860737	2.68899	0.218108	0.128468	3.39896	0.2224	4.11771	0.512283	4.45774	0.997685	0.215392	0.268676	1.58332	0.251201	2.0609	0.162521	0.731677	0.245933	1.48178	0	0.912623	0.846135	0.133731	2.05278	1.70941	3.54911	0.485287	0.716335	0.172693	1.09926	0.174781	1.09183	0	0	0.264623	0.612485	0	0.605615	0.517543	0.848518	1.8157	1.67693	0.353986	0.530824	2.54592	0.381712	1.0487	0.885612	0	1.15859	1.91571
CODING	KNOWN	SINGLE:FULL:PARTIAL	chr2	GALM	NM_138801.2	minor	0.69	0.065	-	0.812913	0	1.89719	1.09442	0	0.460129	0.527972	1.90845	0.525906	1.51018	0	0.172094	0.532273	1.04045	0.172086	0.867302	0.143456	0	0.218108	0.128468	0	1.0008	0.433443	0.768424	0.26222	0	0.646176	1.88073	1.1611	2.00961	0.686965	2.11277	0.853624	0.491866	1.48178	1.40166	1.11543	0.846135	0.267462	0.78953	1.28206	0.845025	2.18379	1.31328	1.89962	0	0.174781	1.55976	0	0	0.529246	0.612485	1.03514	0	0.129386	0.509111	0.990383	0.279488	0.471981	0.398118	0	0	0	0.147602	0.781978	0	0.893998
CODING	KNOWN	SINGLE:PARTIAL	chr2	FMNL2	XM_011510531.1	major	0.402	0.773	-	0.270971	0	0	0	0	0.460129	0.659965	0.703111	0.525906	0.549155	0.121202	0	0.354849	0.520226	0.344173	0.216825	0.860737	0.179266	0.436216	0	0	0.444801	0.216721	0	0	0.665123	1.29235	0.806028	0.633326	0.125601	0	1.13765	0.609731	0.3689	0.444534	0.700832	0.304208	1.12818	1.06985	0	0.427353	0.169005	0.242644	0.238778	0	0	1.57303	0.935854	0.723502	0.277447	0.79387	0.204162	0.230031	1.21123	0.258771	0.169704	0	0.978209	0.117995	0.530824	0.267991	0	0	0.885612	0.390989	0	0.127714
CODING	KNOWN	SINGLE:FULL	chr2	FKBP7	XM_011511349.2	minor	0.343	0.025	-	0	0	0.316199	0.547209	0	0.230064	0	0	0.701208	0.137289	0.242404	0.172094	0.709698	0.346817	0	0	0.286912	0	0	0.770808	0.283246	0.667201	0.650164	0	0.26222	0.997685	0.430784	0.268676	0	0.753604	0	0	0	0	0.740891	0.140166	0.709818	0.987158	0	0.315812	0.213676	0.33801	0.242644	0.596946	0.518078	0	0.524342	0.779879	0.241167	0	0.396935	0	0.805109	0.605615	0.258771	0.509111	0.165064	0	0.825967	0.66353	0	1.14513	0.83896	0.885612	0.195495	0.165512	0.383142
CODING	KNOWN	SINGLE:FULL	chr2	FEZ2	ENST00000305852.11	minor	0.128	0.025	-	0	0	0.316199	0.364806	0.204182	0	0	0.502222	0.701208	0	0	0	0.177424	0	0	0	0.143456	0	0	0.385404	0.566493	0	0.433443	0	0	0.332562	0	0	0.211109	0	0	0	0.121946	0	0	0.140166	0	0.423068	0	0.157906	0	0	0.242644	0	0.172693	0	0.174781	0.311951	0.241167	0	0	0	0	0	0	0.169704	0	0	0.235991	0	0.267991	0	0.20974	0.442806	0.586484	0.331024	0
CODING	KNOWN	SINGLE:PARTIAL	chr2	FAM126B	ENST00000286181.7	minor	0.441	0.025	-	0.541942	0.436204	0.316199	0.729612	0	0.460129	0.659965	0.602667	0.175302	0.274577	0	0	0.532273	0.346817	0	0.216825	0.430369	0	0.654323	0.256936	0	0.667201	0.433443	0.768424	1.57332	0	0.53848	1.0747	0.211109	0	0.824358	0.812604	0.609731	0.245933	0.444534	0.840999	0.101403	0.282045	0.267462	0.631624	0.641029	0.33801	0.727931	0.238778	0.69077	0	0.699122	0.467927	0.482335	0.277447	0.529246	0.204162	0.230031	1.81684	0.776314	0	0	0.978209	0.353986	0.928943	0.535983	0.381712	0	0.442806	0.390989	0.165512	0.255428
CODING	KNOWN	SINGLE:PARTIAL	chr2	EPB41L5	NM_001184938.2	minor	0.768	0.129	-	0.541942	0.654306	0.632397	0	0.612546	0.230064	1.58392	1.20533	0	0.96102	0.363606	1.03256	0.354849	0.346817	0.688346	1.51778	0.286912	0.896329	1.09054	0.64234	1.13299	0.778402	0.650164	0.512283	1.57332	0.997685	0.215392	0.268676	2.3222	0.376802	0.549572	1.30017	0.609731	0.614833	0.296356	0.700832	0.709818	0.423068	0.668654	0.947436	0.427353	0.169005	0.727931	0.238778	0.69077	0.219853	0.524342	0.155976	0.241167	1.38723	0.396935	0.816647	0.805109	0.605615	2.07017	0.509111	0.825319	2.65514	1.53394	0.796237	1.20596	1.33599	0.41948	0.73801	1.56396	0.496537	0.63857
CODING	KNOWN	SINGLE:PARTIAL	chr2	DYNC2LI1	ENST00000398823.6	minor	0.998	0.032	-	0.270971	1.09051	3.47818	0.182403	1.02091	0.920257	2.50787	1.60711	0.175302	2.05933	0.727212	0.344187	1.59682	0.867043	0.516259	1.30095	0.717281	2.15119	0.654323	0.128468	1.13299	0.556001	0.866886	0.512283	3.14664	0.332562	0.969264	0.537352	3.27218	0.753604	1.23654	1.95025	0.609731	0.737799	0.740891	0.560666	0.81122	1.41023	0.534923	1.10534	1.06838	1.18304	0.727931	0.955113	0.863463	0.879412	0.524342	0.779879	1.20584	2.49702	0.529246	0.408323	0.115016	0.605615	0.9057	1.35763	0.660256	0.838465	0.589976	0.530824	0.535983	0.763423	1.25844	0.885612	0.781978	0.662049	0.63857
CODING	KNOWN	SINGLE:FULL:PARTIAL	chr2	DFNB59	XM_017004224.1	major	0.406	0.649	-	0.541942	0	0.632397	0.182403	0	1.15032	0.791958	0.904	0.350604	0.549155	0.242404	0	0.709698	0.520226	0.516259	0	0.430369	0.179266	1.30865	0	0.283246	0.556001	0.866886	0	1.83554	0.332562	0.107696	0.67169	0.633326	0.753604	0.686965	0.975125	1.09752	0.245933	0.296356	0.420499	0.101403	0.141023	1.20358	0	0.427353	0	0	0.596946	0.172693	0.219853	0.699122	0.155976	0.241167	0	0.264623	0	0	0	0.388157	0.169704	0.330128	0.419233	0	0.265412	0.535983	0.763423	0	0.147602	0.195495	0.331024	0.63857
CODING	KNOWN	SINGLE:FULL	chr2	CARF	ENST00000444724.5	minor	0.397	0.227	-	0.270971	0.218102	0.948596	0	0.816728	0.460129	0.791958	0.200889	0.350604	0.411866	0.60601	0.172094	0.177424	0	0.172086	0	0.573825	0.358532	0.218108	0.256936	1.13299	0.667201	0.433443	0	0.26222	0.332562	1.29235	0.134338	0.422217	0.628003	0.137393	0.975125	0.487785	0.614833	0	0.420499	0.81122	0	0.267462	1.10534	0.213676	0.169005	0.485287	0	0	0.219853	0.524342	1.24781	0.482335	0.83234	0.529246	0.204162	0.230031	0.605615	0.646928	0	0.495192	0	0.117995	0.132706	0.401987	0	0.20974	0.590408	0	0.331024	0.766284
CODING	KNOWN	SINGLE:FULL	chr2	C2orf15	ENST00000302513.6	major	1.608	0.911	-	0.270971	1.09051	1.58099	2.00643	1.22509	2.30064	0.791958	1.70756	1.05181	1.78475	1.09082	1.20465	1.24197	3.29476	1.54878	1.51778	2.58221	0.358532	2.18108	1.15621	3.39896	0.889602	1.73377	1.02457	1.83554	1.33025	3.76936	2.8211	0.422217	1.00481	1.51132	1.62521	2.19503	0.983732	0.889069	0.700832	1.41964	1.97432	0.534923	0.78953	1.06838	0.507015	0.727931	1.31328	2.07231	0.659559	1.04868	1.40378	2.65284	2.21957	0.264623	0.816647	2.30031	1.21123	1.29386	2.88496	4.1266	1.67693	1.17995	2.52142	1.87594	2.48113	2.30714	2.36163	3.32341	1.82063	0.766284
CODING	KNOWN	SINGLE:PARTIAL	chr2	ATG4B	XM_017003638.1	minor	0.702	0.121	-	0.270971	0.436204	1.58099	0.182403	0	0	0.263986	0.200889	0.175302	0.686443	1.09082	0.688374	0.177424	0.173409	0.688346	0.216825	0.430369	1.43413	0.436216	1.15621	0.283246	1.112	0.433443	0.256141	1.04888	1.66281	1.07696	0.67169	0.949989	1.00481	0.549572	0.812604	0.243892	0.983732	0.296356	0.420499	0.507013	0.282045	0.401193	0.473718	2.13676	1.52105	0.242644	0.596946	0.345385	0	0.699122	0.467927	0.241167	0	0	1.02081	1.4952	0	1.16447	1.52733	0.825319	1.39744	1.06196	1.06165	1.07197	0.954279	1.25844	0.73801	1.56396	0.993073	0.893998
CODING	KNOWN	SINGLE:PARTIAL	chr2	ARMC9	NM_001271466.2	minor	0.775	0.103	-	0.541942	0.654306	0.316199	0.912015	1.22509	0.460129	1.71591	1.20533	0.175302	0.549155	0.727212	0.172094	2.30652	0.173409	1.54878	0.650476	1.29111	1.43413	2.39919	1.28468	1.41623	1.112	0.433443	1.02457	0.26222	0.997685	0.430784	0.403014	1.58332	0.376802	0.686965	0.812604	0.609731	1.1067	0.148178	0.140166	1.11543	0.282045	2.27342	0.315812	0	1.18304	0.727931	0.358168	0	1.09926	0.699122	0.467927	0	0.83234	0.529246	0.408323	0.575078	0.605615	0.388157	0.678815	1.15545	2.65514	0.589976	0.66353	1.20596	0.190856	0	0.590408	0	0.165512	0.893998
CODING	KNOWN	SINGLE:FULL	chr2	ACYP2	NM_001320588.1	minor	0.381	0.118	-	0.541942	0.872409	0.316199	0	0.612546	0	0.263986	0.301333	0.350604	0.274577	0.242404	0.860468	0.709698	0	0.516259	1.30095	0.860737	0.179266	0.654323	0.385404	0	0.667201	0.650164	0.512283	0	0.665123	0	0	0.105554	0.251201	0.412179	0	0.121946	0.491866	0.296356	0.280333	0.101403	0	0.534923	0.157906	0.213676	0.33801	0.242644	0.238778	0.172693	0.219853	0.524342	0.623903	0.723502	1.10979	0.396935	0.204162	0.115016	0	1.03509	0.169704	0.165064	0.698721	0.235991	0.265412	0.93797	0.381712	0	0.590408	0.781978	0.165512	0.510856
CODING	KNOWN	SINGLE:PARTIAL	chr2	ACOXL	XM_011511415.2	minor	0.417	0.26	-	0	0.654306	0	0	0	0.460129	0	0.803556	0	0.686443	0	0	0.532273	0	0.344173	0.433651	0.860737	0.358532	1.52675	0.128468	0.283246	0.778402	0.433443	0	0.78666	0	0.53848	0.67169	0.527772	0.879204	1.09914	1.78773	0.365839	0.122967	0.444534	1.682	0.202805	0	0.401193	0.631624	1.06838	0.507015	0.242644	1.43267	0	0	0.699122	0.623903	0	0	0.79387	0.204162	0	1.81684	0	0	0.825319	0	0.235991	0.132706	0.267991	0.190856	0	0	0	0.496537	0
CODING	KNOWN	SINGLE:FULL	chr2	ACKR3	XM_005246098.3	minor	0.436	0.029	-	0	0.218102	0.948596	0.547209	0.204182	0	0.659965	0.502222	0	0	0.121202	0.516281	0.354849	0	0.172086	0	0.430369	0.358532	1.96297	0	1.98272	0	0.433443	0	2.09776	0.332562	0.107696	0	1.89998	0	0.137393	0.162521	0.243892	0.491866	0.148178	0	1.21683	0	0	0	0.427353	0.67602	0	0.119389	0.345385	0	0	0.467927	0	0.277447	0.132312	0	0	1.21123	2.07017	0	0.990383	2.65514	1.17995	0	0.267991	0	0.62922	0	0.586484	0.662049	0.255428
CODING	KNOWN	SINGLE:FULL	chr19	ZNF90	NM_007138.1	minor	0.912	0.131	-	0.541942	0.654306	1.89719	0	1.63346	0	1.18794	0.803556	1.05181	1.37289	0.363606	0.172094	1.06455	1.73409	0.172086	0.433651	0	0.179266	0	0.64234	1.13299	1.0008	0.433443	3.0737	0.52444	1.33025	1.61544	1.20904	0.73888	0.376802	0.686965	0.325042	1.95114	2.09043	0.740891	1.82216	2.43366	1.97432	0.668654	1.10534	0.854706	1.35204	0.727931	0.955113	0.172693	0.659559	0	2.33964	1.447	1.10979	1.45543	0.408323	0.345047	0	0.776314	0.848518	0.660256	0.279488	0.235991	1.32706	0.133996	1.52685	1.25844	1.18082	0.390989	0.496537	1.02171
CODING	KNOWN	SINGLE:PARTIAL:FULL	chr19	ZNF790	ENST00000615484.4	minor	0.351	0.039	-	0	0	0	0.729612	0.204182	0.230064	0	0.602667	0.350604	0	0.60601	0.172094	0.354849	0.693634	0.344173	0	0.143456	0.537797	0	0.128468	0.283246	0.444801	0.650164	0.256141	1.57332	0	0.753872	0.268676	0.73888	0	0.274786	0.812604	0.731677	0.3689	0.296356	0.560666	0.709818	0.56409	0.401193	0.78953	0	0	0.242644	0.238778	0	0.439706	0.873903	0.155976	0	0.277447	0.396935	0	0.345047	0	0	0.169704	0.990383	0.139744	0.117995	0.132706	0.267991	0.763423	0.20974	0.590408	0.781978	0.662049	0.127714
CODING	KNOWN	SINGLE:FULL	chr19	ZNF708	ENST00000598046.5	minor	0.373	0.053	-	0	0.218102	0	0.182403	0.204182	0.230064	0.527972	0.401778	0.350604	0.274577	0.727212	0	0.354849	0.693634	0.172086	0	0	0.537797	0	0.513872	0.283246	0.889602	0.216721	0.512283	1.04888	0.332562	0.53848	0	0	0.502403	0.412179	0.162521	0.609731	0.122967	0.444534	0.700832	0	0.705113	0.668654	0.157906	1.70941	0	0.727931	0.238778	0.518078	0.439706	0.349561	0.467927	0.241167	0.554893	0.926181	0	0.575078	0	0.129386	0.169704	0	0.279488	0.235991	0.132706	0.669979	0.190856	0.20974	0.295204	0.781978	1.3241	0.127714
CODING	KNOWN	SINGLE:FULL	chr19	ZNF69	NM_001321163.1	minor	0.464	0.108	-	0.270971	0	0	0.912015	0.408364	0.230064	0.791958	1.40622	0	0.686443	0.363606	0	0.532273	1.04045	0.516259	0.650476	0.143456	0.179266	0.218108	0.385404	0.283246	0.556001	0	0.512283	0.26222	0.997685	0.861568	0	0.633326	0.502403	0.137393	0.325042	0.853624	0.245933	0.740891	0.420499	2.63647	0.282045	1.33731	0.631624	0	0	0	0.119389	0.172693	0.439706	0	1.24781	0.241167	0.554893	0.132312	0	0.805109	1.21123	0.129386	0.678815	0.165064	0.558977	0.235991	0.398118	1.07197	0.190856	0.62922	0.147602	0.586484	0	0.383142
CODING	KNOWN	SINGLE:FULL:PARTIAL	chr19	ZNF671	XM_017027314.1	minor	1.346	0.291	-	0.270971	1.30861	2.52959	0.729612	0.612546	0.230064	4.88374	1.20533	0.87651	1.09831	0	0.516281	0.709698	0.867043	0.860432	0.650476	0	0.537797	3.70783	0.64234	1.41623	0.778402	0.216721	1.02457	2.35998	0	2.8001	3.08977	1.47776	2.51201	0.686965	2.11277	1.95114	1.4756	1.77814	1.2615	0.81122	2.67943	2.00596	3.15812	1.28206	3.88712	4.36758	1.55206	0.518078	1.97868	0.699122	0.779879	0.96467	1.10979	1.05849	0.408323	0.460062	0.605615	0.129386	0.848518	1.48558	1.81667	0.943962	0.928943	1.47395	0.381712	1.46818	0.885612	1.75945	1.65512	0.893998
CODING	KNOWN	SINGLE:PARTIAL	chr19	ZNF66	ENST00000344519.8	minor	0.635	0.404	-	0.270971	0.436204	0	0	0.612546	0.230064	0	0.502222	0.350604	1.09831	0.242404	0.860468	0.354849	0.520226	0.344173	0.650476	0.143456	0.537797	0.436216	0.256936	1.13299	1.7792	0.216721	0.768424	1.83554	0.665123	1.29235	0.940366	0.316663	1.00481	0.824358	0.650084	0.853624	0.614833	0.444534	0.560666	0.304208	0.705113	0.401193	0.78953	0.854706	0.507015	0	0.716335	0.69077	1.09926	0.174781	1.24781	0.723502	0.277447	0.926181	0.408323	0.115016	0	0.388157	1.35763	0.990383	0.978209	0.589976	0.796237	0.133996	0.190856	1.0487	1.62362	0.390989	0.993073	1.40485
CODING	KNOWN	SINGLE:PARTIAL:FULL	chr19	ZNF564	NM_144976.3	major	0.256	1	-	0.541942	0.218102	0.316199	0.182403	0.204182	0	0.791958	0.100444	0	0.823732	0.121202	0.344187	0.532273	0.693634	0.172086	0	0	0.179266	0.218108	0	0	0.1112	0	0	0.26222	0.332562	0.215392	0	0.527772	0.502403	0.686965	0.325042	0.365839	0.491866	0	0.280333	0.507013	0.141023	0.267462	0.157906	0.427353	0.33801	0.485287	0.238778	0	0	0	0	0.482335	0.277447	0.132312	0.204162	0	0	0.129386	0.339407	0.330128	0	0.117995	0.132706	0.401987	0.381712	0.83896	0.147602	0.195495	0.165512	0.766284
CODING	KNOWN	SINGLE:FULL:PARTIAL	chr19	ZNF563	NM_145276.2	major	1.869	0.47	-	0.541942	0.218102	0.316199	1.82403	1.42927	0.920257	1.58392	2.81245	0.525906	0.549155	1.33322	0.516281	2.48394	2.0809	1.03252	0.433651	1.86493	2.50972	2.18108	2.18396	1.98272	1.112	1.51705	1.79299	2.88442	2.32793	2.47701	2.41808	8.02213	1.63281	1.51132	4.38806	2.19503	2.82823	1.3336	0.700832	2.83927	1.2692	0.802385	1.73697	3.41882	3.04209	4.12494	1.0745	1.38154	0.219853	1.57303	1.40378	0.241167	3.05191	1.05849	1.63329	1.03514	0	7.2456	1.69704	3.13621	3.77309	1.17995	0.796237	1.47395	1.90856	1.88766	0.147602	0.977473	2.81371	1.788
CODING	KNOWN	SINGLE:FULL	chr19	ZNF559	ENST00000393883.6	minor	0.23	0.03	-	0	0.218102	0	0.182403	0	0	0.527972	0.301333	0.175302	0.549155	0.363606	0.172094	0	0.693634	0.688346	0	0.430369	0.179266	0.436216	0	0.283246	0.2224	0	0	0.78666	0	0.215392	0.134338	0.316663	0.251201	0.686965	0.325042	0.365839	0.491866	0	0	0.507013	0.846135	0.401193	0	0.213676	0.33801	0.242644	0.358168	0	0	0.349561	0	0.723502	0	0.396935	0	0.115016	0	0.129386	0.169704	0.330128	0.139744	0.235991	0	0.267991	0.190856	0.20974	0.147602	0	0	0.127714
CODING	KNOWN	SINGLE:FULL	chr19	ZNF558	XM_017026372.1	minor	0.431	0.291	-	0.270971	0	0.316199	0.182403	0	0.230064	0.263986	1.00444	0	0.686443	0.484808	0.344187	0.532273	0.173409	0.172086	0	0	0.179266	0.654323	0	0	0.333601	0	0.512283	1.3111	0	0.861568	0.537352	0.422217	0.376802	0.274786	1.30017	0.365839	0.983732	0.444534	0.280333	0.304208	0.56409	0.802385	0.473718	0	0.507015	0.485287	0.477557	0	0	0.349561	0.311951	0.241167	0.277447	0.264623	0.204162	0.115016	1.81684	1.8114	0	1.15545	0.978209	0.825967	0.132706	0.535983	0.190856	0.41948	0	0.977473	0.496537	0.63857
CODING	KNOWN	SINGLE:FULL:PARTIAL	chr19	ZNF491	NM_152356.3	major	0.196	1	-	0.270971	0	0.316199	0.182403	0.204182	0.230064	0.395979	0.502222	0	0.549155	0.242404	0	0	0.173409	0.344173	0.216825	0	0.179266	0	0	0	0	0.216721	0.256141	0.52444	0	0.430784	0.268676	0.211109	1.13041	0	0.487563	0	0.491866	0.740891	0.560666	0	0.282045	0	0	0	0.507015	0.485287	0	0	0.219853	1.04868	0	0	0	0.132312	0	0	0	0.129386	0.169704	0	0.139744	0	0.265412	0	0.381712	0	0.147602	0	0	0.127714
CODING	KNOWN	SINGLE:PARTIAL	chr19	ZNF461	ENST00000589442.1	minor	0.131	0.025	-	0.270971	0	0	0	0	0.460129	0.131993	0.200889	0	0	0	0	1.06455	0	0	0.216825	0	0	0.654323	0	0	0.2224	0	0	0	0.332562	0.107696	0	0	0	0	0.650084	0.121946	0	0	0	0	0	0	0	0	0	0	0	0	2.19853	0.174781	0	0	0	0	0.204162	0	0	0.258771	0	0	0.279488	0.235991	0	0.133996	0.190856	0.41948	0	0	0	0.255428
CODING	KNOWN	SINGLE:PARTIAL	chr19	ZNF333	XM_017027370.1	minor	0.47	0.193	-	0.270971	0.218102	0.632397	0.729612	0.612546	0	0.923951	0.803556	0	0.411866	0.121202	0.172094	0.709698	0.346817	0.688346	0.433651	0.286912	0.358532	0.872431	0	0.566493	0.444801	0.433443	0	0.78666	0.665123	0.753872	0.134338	1.26665	0.502403	0.274786	1.95025	0	0.860766	0.740891	0	0.304208	0.705113	1.33731	0.315812	0.427353	0.169005	1.45586	0.119389	0.69077	0.219853	0.524342	0.155976	0.482335	0.277447	0.396935	0.204162	0.115016	0	0.9057	0.509111	0.495192	0.139744	0	0.530824	0.401987	0.190856	0.20974	0.442806	0.977473	0.662049	0.127714
CODING	KNOWN	SINGLE:FULL	chr19	ZNF30	ENST00000601957.5	major	1.215	0.362	-	0.541942	1.09051	0.316199	1.09442	1.63346	1.61045	0.923951	1.50667	1.57772	0.411866	1.81803	0.860468	0.354849	1.56068	1.37669	1.95143	1.43456	0.717063	0.654323	0.513872	1.41623	0.556001	1.08361	2.04913	2.88442	0.332562	0.861568	2.55242	2.84997	0.753604	1.9235	1.46269	1.21946	1.8445	2.37085	0.840999	1.62244	1.12818	2.00596	1.73697	0	1.69005	0.727931	0.955113	0.345385	0.219853	1.57303	1.24781	0.96467	1.66468	0.661558	0.204162	1.03514	1.21123	0.646928	1.86674	0.660256	0.838465	1.06196	0.928943	1.60795	0.763423	0.83896	2.36163	1.75945	0.827561	1.27714
CODING	KNOWN	SINGLE:PARTIAL:FULL	chr19	ZNF229	ENST00000620012.4	major	0.867	0.685	-	0	0.872409	0.632397	0	0	0.920257	0	1.30578	0	0.823732	0.727212	0	1.77424	2.42772	0.688346	2.38508	0.860737	0.717063	0.436216	0.64234	0	0.889602	0.650164	0.256141	4.71996	0.997685	2.26162	0.403014	0.211109	1.13041	1.09914	0.162521	1.34141	0.614833	1.92632	0.280333	0	1.55125	0.802385	0.631624	0.213676	2.02806	1.21322	1.43267	0.518078	4.17721	0.699122	1.71573	0.482335	0.277447	1.85236	0	0.230031	1.21123	0.388157	0.169704	0.660256	0.279488	0.353986	0.132706	0.535983	0.954279	1.25844	0.147602	0.781978	0.496537	0.766284
CODING	KNOWN	SINGLE:FULL	chr19	ZNF227	XM_017027267.1	minor	0.311	0.027	-	0.541942	0	0.316199	0.182403	0.408364	0.230064	1.31993	0.301333	0.175302	0.686443	0	1.03256	0	0	0.688346	0.216825	0.143456	0.537797	0.436216	0.385404	0.283246	0	0	0	0.52444	0	0.323088	0.134338	0.422217	0.502403	0.274786	0.162521	0.243892	0.737799	0.296356	0.840999	0.304208	0.423068	0.133731	0	0	0.507015	0.242644	0	0.518078	0.659559	0.349561	0.155976	0	0.277447	0.132312	0	0	0.605615	0.388157	0.509111	0.165064	0.558977	0.117995	0.132706	0	0.381712	0.20974	0.295204	0.195495	0.331024	0.893998
CODING	KNOWN	SINGLE:FULL	chr19	ZNF180	NM_001288760.2	minor	0.449	0.185	-	0.270971	0.218102	0	0	0.816728	0.920257	0.395979	0.301333	1.40242	0.96102	0.484808	0.344187	0.709698	1.04045	0	0	0.430369	0.537797	0	0	0.849739	0.1112	0.216721	0.256141	0.52444	0.332562	3.01549	0	0.73888	1.75841	0.549572	0.325042	0.853624	0	1.18543	0.280333	0	0.282045	0.133731	1.26325	0	0.507015	0.727931	0.358168	0.345385	0.659559	0.174781	1.09183	0	1.10979	0.79387	0.204162	0.345047	0	0.388157	0.678815	0.165064	0.139744	0.235991	0	0.133996	0	0	0	0.390989	0	0.127714
CODING	KNOWN	SINGLE:FULL	chr19	ZNF17	ENST00000601808.1	minor	0.174	0.027	-	0	0	0	0.547209	0	0.460129	0.131993	0	0	0.137289	0	0.516281	0	0	0.172086	0.216825	0	0.358532	0.436216	0.128468	0	0.2224	1.30033	0	0	0	0.107696	0.268676	0.316663	0.628003	0	0	0.121946	0.122967	0.296356	0.140166	0	0	0.133731	0.631624	0	0.169005	0.242644	0	0	0.439706	0.174781	0.155976	0	0	0.132312	0	0.230031	0	0	0.169704	0.330128	0	0.117995	0.132706	0.267991	0.572567	0.41948	0.295204	0.390989	0	0
CODING	KNOWN	SINGLE:PARTIAL	chr19	WDR83	ENST00000546754.5	minor	0.393	0.186	-	0	0	0.316199	1.45922	0	0.690193	0.263986	0.200889	0.525906	0.274577	0.121202	0.688374	0	0	0.172086	0.650476	0	0.358532	1.09054	0.256936	0	0.333601	0.216721	0.512283	0.26222	0.332562	0.323088	0.67169	0.527772	1.00481	0.412179	0.975125	0.487785	0.3689	0	0.280333	0.40561	0	0.267462	0.315812	0.641029	0.845025	0.242644	0.358168	0	0.219853	0.349561	0.935854	0.482335	0.277447	0.661558	0.204162	1.15016	0	0.517543	0.169704	0.330128	0.139744	0.825967	0.398118	0.669979	0.190856	0.62922	0.295204	0	0.496537	0.510856
CODING	KNOWN	SINGLE:PARTIAL:FULL	chr19	USE1	ENST00000595101.5	minor	0.902	0.095	-	1.08388	0.436204	1.26479	0.729612	0.612546	0.230064	1.31993	0.904	0.525906	0.96102	0.727212	0.172094	0.887122	0.520226	1.03252	0.433651	0.860737	0.717063	1.09054	0.385404	0	0.444801	1.51705	1.02457	2.88442	0.997685	1.50774	0.268676	0.949989	1.75841	1.37393	1.46269	1.21946	0.3689	1.48178	0.840999	0.507013	0.846135	1.33731	1.10534	1.06838	1.01403	0.727931	0.477557	0.518078	0.439706	0.174781	0.935854	0.241167	1.94213	0.396935	0.204162	0.920125	3.02807	0.646928	1.35763	0.495192	1.81667	0.589976	1.06165	0.669979	0.954279	0.62922	0.442806	1.17297	0.662049	1.02171
CODING	KNOWN	SINGLE:PARTIAL	chr19	SMG9	XM_005259057.2	minor	0.13	0.082	-	0	0	0.316199	0	0	0.230064	0.263986	0	0	0.274577	0.484808	0.344187	0	0	0.172086	0.216825	0.143456	0	0	0.256936	0.283246	0.1112	0	0.256141	0.52444	0	0	0.403014	0	0.125601	0.137393	0.162521	0.609731	0	0.148178	0.280333	0	0.141023	0	0.473718	0	0	0.242644	0	0	0	0.524342	0	0.241167	0.554893	0	0	0.115016	0	0	0	0.165064	0	0.117995	0.132706	0.133996	0	0	0.147602	0	0	0
CODING	KNOWN	SINGLE:PARTIAL	chr19	SLC6A16	XM_011526860.2	major	0.135	1	-	0.270971	0	0.316199	0.182403	0	0	0.659965	0.100444	0	0	0	0.172094	0	0	0	0	0	0.179266	0	0.128468	0	0	0	0	0.26222	0.332562	0.215392	0.268676	0.316663	0	0	0.162521	0.121946	0.3689	0.148178	0	0	0	0.133731	0.315812	0	0	0.242644	0	0	0	0	0	0.241167	0	0.264623	0	0.115016	0	0.646928	0	0	1.81667	0	0.132706	0.803974	0	0	0	0	0	0.127714
CODING	KNOWN	SINGLE:PARTIAL	chr19	SLC39A3	ENST00000590875.1	major	0.367	0.568	-	0.270971	0	0.948596	0.912015	0	1.15032	0.263986	0.200889	0.701208	0	0	0.344187	0.532273	0.520226	0.516259	0.433651	0.573825	0.358532	0	0.256936	0.849739	0.333601	0.216721	0.256141	0	0	0.215392	0.134338	0.105554	0.376802	0.274786	1.13765	1.09752	0	0.148178	0.560666	0.101403	0.282045	0.401193	0.631624	0.641029	0	0.485287	0.238778	0	1.09926	0.873903	0	0	0.83234	0.132312	0.816647	0.345047	0	0.646928	0.509111	0.165064	0	0.117995	0.132706	0.535983	0.381712	0.20974	0.295204	0.195495	0.331024	0.510856
CODING	KNOWN	SINGLE:PARTIAL	chr19	RABAC1	ENST00000600292.5	minor	0.181	0.019	-	0	0.218102	0	0	0	0	0	0	0	0.411866	0.121202	0	0.177424	0	0.516259	0.433651	0.143456	0	0.218108	0.128468	0	0.2224	0	0.256141	0	0	0.107696	0	0.211109	0.251201	0.137393	0.325042	0.487785	0.614833	0.148178	0.140166	0.304208	0.56409	0.267462	0.473718	0	1.01403	0.242644	0.358168	0.172693	0	0.174781	0.155976	0.241167	0.277447	0.264623	0	0.230031	0	0.129386	0.509111	0	0	0	0	0.133996	0.572567	0.20974	0.295204	0	0.165512	0.127714
CODING	KNOWN	SINGLE:PARTIAL	chr19	PROSER3	XM_011526533.2	major	0.334	0.261	-	0.270971	0	0.316199	0.364806	0.204182	0	0.395979	0.200889	0.175302	0.137289	0	0.172094	0.354849	0	0.172086	0.216825	0.573825	0	0.872431	0.128468	0	0.444801	0	0.256141	0.26222	0	0.646176	0.134338	0.211109	0.628003	0.274786	1.62521	0.365839	0.245933	0.296356	0	0.304208	0.56409	0.401193	0.315812	0.854706	0.845025	0.242644	0.477557	0	0.659559	0.349561	0	0.482335	0.554893	0.264623	0	0.575078	0.605615	0.388157	0.509111	0.330128	0.279488	0.589976	0.66353	0.133996	0.381712	0.41948	0.73801	0.195495	0.331024	0
CODING	KNOWN	SINGLE:PARTIAL	chr19	PROSER3	ENST00000620918.4	minor	0.143	0.112	-	0.541942	0	0	0	0	0.460129	0.263986	0.401778	0.175302	0.137289	0.242404	0.172094	0.177424	0.173409	0	0	0.143456	0	0.218108	0	0	0.333601	0.216721	0	0.52444	0	0.646176	0.268676	0.105554	0.125601	0.137393	0.487563	0	0	0	0.140166	0.507013	0	0.401193	0.157906	0.427353	0.169005	0	0.238778	0	0	0	0	0	0	0	0	0.115016	0.605615	0	0	0	0	0.117995	0.132706	0	0.190856	0	0.147602	0	0	0.255428
CODING	KNOWN	SINGLE:PARTIAL:FULL	chr19	PPP2R1A	NM_014225.5	minor	3.544	0.125	-	1.08388	0.654306	0.316199	0.364806	0.816728	2.99084	1.8479	1.00444	1.05181	1.09831	1.33322	1.37675	2.12909	1.56068	1.72086	1.30095	1.00419	4.30238	4.14405	4.11097	2.54922	1.3344	1.51705	2.04913	1.83554	8.97916	3.12318	5.10484	5.38327	4.64722	5.63312	6.9884	6.21926	1.59856	0.592713	0.140166	1.82525	1.55125	0.936116	4.73718	4.27353	3.54911	4.12494	0.477557	0.69077	0.659559	0.524342	1.24781	0.723502	1.38723	0.396935	6.53317	6.32586	3.02807	4.91666	10.6913	6.60256	3.07437	8.37766	7.56425	6.56579	11.0696	11.326	4.28046	13.4891	5.62742	8.93998
CODING	KNOWN	SINGLE:PARTIAL	chr19	MVB12A	ENST00000317040.11	minor	0.176	0.385	-	0	0	0	0	0	0	0.923951	0.100444	0.350604	0.137289	0	0.344187	0	0	0.688346	0	0.573825	0.179266	0.218108	0	0	0	0	0	0	0	0.215392	0.806028	0.211109	0.376802	0.137393	0.162521	0.487785	0.122967	0	0.280333	0.507013	0	0.133731	0.157906	0	0	0	0	0	0	0.349561	0.311951	0	0	0	0	0.115016	0	0.129386	0.509111	0.495192	0.139744	0.471981	0	0.535983	0.954279	0	0.147602	0	0.496537	0
CODING	KNOWN	SINGLE:PARTIAL	chr19	IRF3	NR_045568.1	minor	1.648	0.266	-	0.541942	0.654306	0.948596	0.182403	1.02091	1.38039	2.24388	1.90845	0.87651	0.411866	0.848413	1.20465	0.887122	0.520226	2.40921	1.7346	0.573825	1.07559	1.30865	1.41315	3.39896	0.444801	1.08361	1.02457	1.3111	1.33025	1.50774	0.537352	2.84997	0.879204	1.37393	4.55059	2.68282	2.45933	1.62996	0.700832	0.912623	2.11534	2.13969	0.157906	0.641029	1.01403	1.45586	0.596946	0.345385	0.219853	0.349561	0.935854	1.92934	0.277447	0.396935	4.49156	3.10542	3.02807	2.45833	3.39407	1.48558	4.61156	2.94988	2.78683	3.34989	2.48113	1.67792	3.39484	2.93242	1.65512	3.19285
CODING	KNOWN	SINGLE:PARTIAL	chr19	GAMT	NM_000156.5	major	0.169	1	-	0	0	0	0	0	0.460129	0	0.401778	0.175302	0.274577	0	0	0.177424	0.173409	0.344173	0.867302	0	0	0.218108	0	0.566493	0.333601	0	0.256141	0.26222	0	0.215392	0	0.633326	0.125601	0.412179	0	0.121946	0	0.148178	0.280333	0.101403	0	0.133731	0.78953	0	0	0	0	0.172693	0	0	0	0	0	0.132312	0.204162	0.115016	0	0.129386	0	0	0.558977	0.117995	0.530824	0.267991	0.381712	0	0.73801	0.195495	0.331024	0
CODING	KNOWN	SINGLE:FULL:PARTIAL	chr19	FAAP24	NM_152266.4	major	0.337	1	-	0.270971	0.436204	0	0	0	1.15032	0.527972	0.301333	0.175302	0.549155	0.848413	0.172094	0.177424	0.867043	0	0	0.430369	0.179266	0.218108	0.256936	0	0.333601	0.433443	0.256141	0	0	0.53848	0.134338	0.316663	0.376802	0	0.162521	0.365839	0	0.148178	0	1.11543	0.141023	0.401193	0.631624	0.427353	0	0.242644	0.119389	0.863463	0.879412	0	0.467927	0.241167	0.277447	0.396935	0.204162	0.230031	0	0	0	0	0.698721	0.471981	1.45977	0.93797	0.190856	0.62922	0.590408	0.390989	0.331024	0.63857
CODING	KNOWN	SINGLE:PARTIAL	chr19	DPP9	XR_936213.1	minor	0.155	0.229	-	0.541942	0	0	0.182403	0	0.230064	0.131993	0.100444	0	0	0	0.172094	0.177424	0.346817	0	0.433651	0.286912	0	0.218108	0.128468	0	0.2224	0	0	0	0.332562	0.323088	0.134338	0.211109	0.125601	0.137393	0	0.243892	0	0	0.280333	0.101403	0.141023	0	0	0	0.33801	0	0	0.172693	0	0	0.311951	0.482335	0.277447	0	0.408323	0.575078	0.605615	0	0.169704	0	0.139744	0.707972	0.132706	0	0	0	0.147602	0.390989	0.165512	0.127714
CODING	KNOWN	SINGLE:PARTIAL	chr19	DPP9	ENST00000597849.5	major	0.392	0.58	-	0.270971	0.218102	0.316199	0	0.612546	0.460129	0.395979	0	0.701208	0.137289	0.484808	1.03256	0.177424	0	0.344173	1.30095	0	0.358532	0.654323	0.256936	0.849739	0.667201	0.866886	0.256141	0.26222	0.332562	0.53848	0.134338	0.316663	0.125601	0.412179	0.162521	0.365839	0.245933	0.148178	0.420499	0.101403	0.282045	0.267462	0.315812	0.427353	0.33801	0.242644	0.119389	0.345385	0	0.174781	0	0.241167	0.83234	0	0.612485	0.805109	0.605615	0.258771	0.848518	0.495192	0.279488	0.471981	0.530824	0.669979	0.190856	0.41948	0.73801	0.195495	0.827561	0.766284
CODING	KNOWN	SINGLE:PARTIAL	chr19	DOCK6	XM_005260000.2	major	0.264	1	-	0	0	0	0	0	0.460129	0.395979	0.100444	0.701208	0.549155	0	0	0.532273	0	0	0	0.717281	0.358532	0.218108	0.128468	0	0.1112	0	0.512283	0.52444	0	0.430784	0.940366	1.68887	0.125601	0.137393	0.162521	0.243892	0.860766	0	0	0	0.141023	0.401193	0.315812	0	0.169005	0.485287	0	0.172693	0.219853	0	0.311951	0.241167	0.277447	0.396935	0	0.115016	0	0.517543	0.509111	0.165064	0.838465	0.471981	0.132706	0.267991	0.763423	0.20974	0.147602	0.195495	0.331024	0
CODING	KNOWN	SINGLE:PARTIAL	chr19	DMWD	NM_004943.1	minor	0.255	0.119	-	0	0.218102	0	0	0.816728	0	0	0	0.175302	0.411866	0.363606	0.172094	0	0	0.172086	0	0.143456	0	0.872431	0.128468	0	0	0.433443	0.512283	0.52444	0.665123	0.215392	0.537352	0.422217	0.251201	0.412179	0.812604	0.487785	0.491866	0.296356	0.140166	0	0.141023	0.267462	0.315812	0.427353	0	0.242644	0.477557	0.345385	0.219853	0.349561	0	0	0	0	0.408323	0.345047	0	0.129386	0.169704	0.330128	0.558977	0	0.132706	0.133996	0.381712	0.62922	0.147602	0.390989	0.331024	0.510856
CODING	KNOWN	SINGLE:PARTIAL	chr19	CCDC130	NM_001320566.1	minor	0.225	0.148	-	0	0	0.316199	0.182403	0	0	0.263986	0.401778	0.175302	0.137289	0	0	0	0.693634	0.172086	0	0.143456	0	0	0.128468	0.283246	0.2224	0	0	0.52444	0	0.215392	0	1.05554	0	0.137393	0.487563	0.243892	0	0.148178	0.420499	0	0	0.534923	0	1.06838	0.67602	0.485287	0	0	0.659559	0.349561	0.155976	0.723502	0.277447	0.132312	0.204162	0	0.605615	0.129386	0	0.330128	0.139744	0.117995	0.265412	0.133996	0	0	0.147602	0.586484	0.993073	0
CODING	KNOWN	SINGLE:FULL:PARTIAL	chr19	CCDC124	ENST00000597436.5	minor	1.069	0.398	-	0.541942	0.436204	1.26479	0.729612	0.612546	0.460129	0.791958	1.10489	0.175302	0.686443	1.09082	1.03256	0.177424	2.25431	0.688346	2.38508	1.14765	1.61339	0.654323	0.899276	2.26597	0.667201	0.650164	0.768424	0.26222	1.99537	0.53848	2.01507	0.633326	0.502403	1.23654	0.650084	1.46335	0.3689	0.889069	0.280333	0.912623	0.987158	0.802385	0.631624	1.28206	1.18304	2.42644	1.31328	2.4177	2.63824	1.04868	0.935854	3.13518	1.10979	2.11699	0.204162	0.345047	1.81684	1.8114	1.69704	0.825319	1.11795	0.707972	0.796237	0.401987	0.572567	0.62922	1.91883	0.586484	0.827561	0.510856
CODING	KNOWN	SINGLE:PARTIAL	chr19	CC2D1A	NM_017721.4	major	0.196	1	-	0	0.218102	0.316199	0	0	0.690193	0.791958	0.602667	0.525906	0	0.121202	0	0	0	0	0.216825	0	0	0.436216	0	0	0	0	0	0	0	0.323088	0	1.37221	0.376802	0.137393	1.13765	0.365839	0	0	0	0.304208	0.141023	0.133731	0	0	0.169005	0	0	0	0	0.174781	0	0	0.277447	0.132312	0.204162	0.460062	0.605615	0.258771	0.509111	0.165064	0.279488	0.353986	0	0.267991	0.381712	0.20974	0.295204	0	0.165512	0
CODING	KNOWN	SINGLE:PARTIAL	chr19	AP2A1	XM_011526556.2	major	0.479	0.78	-	0.541942	0	1.26479	0	0.408364	0.230064	0.527972	0.502222	0	0.274577	0.60601	0	1.06455	0.346817	0.860432	0.433651	0.143456	0	0.654323	0	0.849739	0.2224	0.433443	0.768424	0.26222	1.33025	1.07696	0.537352	0.633326	0.879204	0.274786	0.812604	0.365839	0.491866	0.889069	0.981165	0.40561	0	0	0.315812	0.427353	0.845025	0.970574	1.0745	0.172693	0	0.524342	1.24781	0.241167	0.277447	0.264623	0.612485	0.690094	0	0.129386	0.339407	0.330128	0.698721	0.471981	0.398118	0.401987	0.381712	0.83896	0.295204	0.586484	0	0.510856
CODING	KNOWN	SINGLE:PARTIAL	chr19	AC010642.1	ENST00000591325.1	major	0.68	1	-	0.541942	0.436204	0.948596	0.182403	1.22509	0.460129	1.18794	1.30578	0.350604	0.823732	0.121202	1.54884	0.887122	1.21386	0.516259	0.650476	0.717281	1.43413	0.872431	0.513872	1.69948	0.556001	0.433443	0.256141	1.83554	0.332562	0.753872	0.268676	0.422217	0.502403	0.412179	0.487563	0.487785	0.614833	0.148178	0.700832	0.709818	0.56409	0	0.473718	0.427353	0.845025	1.21322	0.955113	0.863463	1.31912	0.524342	0.779879	0.723502	0.277447	0.264623	1.22497	0.345047	0.605615	1.29386	0.678815	0.495192	0.279488	0.471981	1.06165	0.267991	0.572567	0.41948	0.73801	0.195495	0.331024	0.766284
CODING	KNOWN	SINGLE:PARTIAL	chr18	ZNF516	XM_011526275.2	major	0.274	0.633	-	0	0.436204	0	0	0	0.230064	0.659965	0.301333	0	0.549155	0	0	0	0.346817	0	1.08413	0.286912	0.179266	0.218108	0	0.283246	0.444801	0	0.256141	0	0	0.53848	0	0.211109	0.502403	0	0.162521	0	0.491866	0.148178	0	0.101403	0.705113	0	0.631624	0.427353	0	0	0.238778	0.345385	0	0	0.155976	0.482335	0.554893	0	0.612485	0.345047	0	0.646928	0.509111	0.330128	0.698721	0.353986	0.530824	1.07197	0.572567	1.0487	0.295204	0.195495	0.165512	0
CODING	KNOWN	SINGLE:PARTIAL	chr18	ZNF397	XM_011526230.2	minor	0.261	0.05	-	0.541942	0.218102	0.632397	0.182403	0	0.230064	0	0.703111	0	0	0.242404	0	0.709698	1.04045	0.516259	0.216825	0.286912	0	0.218108	0	0.283246	0	0.433443	0.512283	0.78666	0.665123	0.323088	0.134338	0.105554	0.251201	0.274786	0	0.365839	0.3689	0.148178	0.140166	0	0.56409	0.133731	0.157906	0.854706	0.33801	0	0.119389	0	0.659559	0	0.155976	0	0.554893	0.132312	0	0.230031	0	0.388157	0.169704	0.330128	0.419233	0.117995	0.398118	0	0.190856	0.20974	0.442806	0.390989	0	0
CODING	KNOWN	SINGLE:PARTIAL	chr18	PPP4R1	XR_001753308.1	minor	0.223	0.023	-	0	0.218102	1.26479	0	0.408364	0	0.659965	0.200889	0	0.274577	0.242404	0	0	0.693634	0.172086	0.650476	0.143456	0	0.436216	0.256936	0.566493	0	0	0	0.52444	0	0.107696	0.403014	0.316663	0.125601	0.137393	0.487563	0.121946	0	0.444534	0.140166	0.101403	0	0.534923	0.315812	0.427353	0.33801	0.485287	0	0	0	0.174781	0.311951	0	0.83234	0.132312	0	0	0	0.258771	0.509111	0.330128	0.279488	0.117995	0	0.401987	0	0.20974	0	0	0.165512	0
CODING	KNOWN	SINGLE:PARTIAL	chr18	NOL4	XM_017026055.1	minor	0.148	0.316	-	0	0.872409	0	0.364806	0.408364	0	0	0.100444	0	0	0	1.03256	0.177424	0	0	0	0	0	0	0.256936	0.566493	0	0.216721	0	0.78666	0	0	0	0.211109	0	0	0	0	0	0	0.140166	0.507013	0.423068	0	0.473718	0	0	0	0.358168	0	0	0	0	0	0	0	0	0	0	0	0	0	0.419233	0	0.398118	1.20596	0	0	0	0.977473	0	0
CODING	KNOWN	SINGLE:PARTIAL	chr18	NEDD4L	ENST00000586263.5	minor	0.418	0.076	-	0.270971	1.74482	0.632397	0.547209	0.204182	0	0.395979	0.301333	1.05181	0.411866	0.363606	0.516281	0.177424	0.693634	0.516259	0.216825	1.29111	0	0.436216	0.770808	0.566493	0.667201	0.866886	1.28071	0.52444	0.997685	0.323088	0.134338	0.527772	0.376802	0.274786	0.975125	0.121946	1.35263	0.148178	0	0.101403	0.282045	0.401193	0	0.213676	0.507015	0.242644	0	0.863463	0	0.349561	0.155976	0	0	0	0	0.230031	0	0.776314	0	0.990383	0.558977	0.117995	0.132706	0.669979	0	0.62922	0.147602	0.390989	0.165512	0.383142
CODING	KNOWN	SINGLE:PARTIAL	chr18	MOCOS	ENST00000261326.5	major	0.35	0.764	-	0.270971	0.654306	0	0.182403	1.22509	0.460129	0	0.100444	1.92832	0.137289	0.242404	3.26978	0	0	0	0.650476	0.143456	0	0.218108	1.15621	0.283246	0	0	0	0	0	0.107696	0	0	0	0	0.162521	0.487785	0.122967	0.148178	0	0.101403	0.141023	0	0	0	0.507015	0	0.238778	0.345385	0	0	0.155976	0.482335	0	0	0	1.38019	0	0.388157	0.678815	0	0	1.29795	4.91013	0.133996	0	0.20974	0	0	0	0.510856
CODING	KNOWN	SINGLE:PARTIAL	chr18	CXXC1	XM_017025718.1	minor	0.733	0.111	-	0.270971	0	0	0.182403	0	0	0.527972	0.100444	0.350604	0	0	1.03256	0.177424	0	0	0.216825	0.573825	0.358532	0.436216	0.256936	0	0.444801	0.216721	1.79299	0.52444	0.997685	0.753872	1.61206	2.3222	0.376802	0.686965	1.30017	0.731677	0	0.296356	0.280333	0.40561	0.56409	1.33731	0.631624	0.213676	0	0	0.119389	0	0	0.349561	0.623903	0.241167	0	0.132312	2.04162	2.53034	0	1.68201	1.52733	1.15545	1.81667	2.24191	2.38871	2.54592	2.09941	1.46818	0.885612	2.73692	0.496537	2.04342
CODING	KNOWN	SINGLE:PARTIAL	chr18	ANKRD29	XR_001753145.1	minor	0.41	0.054	-	0.541942	0.654306	0.632397	0.364806	0	0.230064	1.45192	0.502222	0	0.411866	0.242404	0.860468	0	0.867043	0.516259	0.216825	0.573825	0.179266	0.654323	0.899276	0.283246	0.778402	0.216721	0.256141	0.26222	0.332562	0.646176	0.134338	1.1611	0.376802	0.686965	0.325042	0.121946	1.1067	0.148178	0.280333	0.81122	0.141023	0	0.631624	0.213676	0	0.485287	0	0.518078	0	0.174781	0.779879	0.241167	1.66468	0	0	0	0	1.8114	0.169704	0.165064	0.558977	0	0	0.669979	0.190856	0.20974	0.147602	0	0.827561	0.127714
CODING	KNOWN	SINGLE:PARTIAL	chr17	ZPBP2	ENST00000348931.8	minor	0.157	0.173	-	0.541942	0	0	0.182403	0.204182	0	0.527972	0	0.525906	0.137289	0.121202	0	0	0.173409	0	0	0.143456	0.179266	0.654323	0	0.283246	0.444801	0	0.256141	0.26222	0	0.215392	0	0.211109	0.376802	0	0.162521	0.121946	0	0.148178	0	0.304208	0.141023	0	0	0.213676	0	0	0	0.172693	0.219853	0.174781	0.779879	0.482335	0.277447	0	0	0	0	0.517543	0.169704	0	0.279488	0.117995	0	0.133996	0	0	0	0	0.662049	0
CODING	KNOWN	SINGLE:PARTIAL	chr17	USP22	ENST00000261497.8	major	0.937	1	-	0.541942	0	1.89719	0.547209	0.612546	0.920257	4.61975	1.50667	1.57772	0.96102	0.60601	0.172094	0.177424	2.0809	1.03252	0.867302	0.143456	0.717063	0.654323	0.128468	0.566493	0.333601	0.433443	0.512283	1.83554	0.665123	1.93853	2.8211	2.5333	0.251201	1.09914	1.62521	1.09752	0.737799	0.740891	1.2615	0.81122	1.41023	1.47104	0.631624	1.06838	1.18304	1.21322	1.55206	0.345385	1.09926	0.174781	0.935854	0.482335	1.66468	0.264623	0.204162	0.690094	0	1.42324	0.339407	0.660256	0.139744	1.41594	0.530824	1.20596	0.572567	0.41948	1.03321	0.390989	0.827561	0.383142
CODING	KNOWN	SINGLE:PARTIAL	chr17	ULK2	NM_014683.3	major	0.8	0.739	-	0.541942	0.218102	0.632397	0.182403	0.408364	0	1.97989	1.808	0.350604	0.411866	0.727212	0.860468	1.59682	1.56068	0.516259	1.08413	0.143456	0.717063	0.218108	0.256936	0.566493	0.556001	0.216721	0	1.57332	0	1.93853	1.34338	3.48329	0.879204	0.961751	1.46269	0.243892	1.1067	0.889069	0.700832	1.01403	0.282045	0.936116	0.631624	0.213676	1.52105	1.21322	0.835724	1.38154	3.07794	1.57303	0.779879	0.241167	1.66468	0.132312	0	0.345047	0.605615	0.776314	0.169704	0.990383	1.2577	0.235991	0	0.535983	0	0.83896	0.442806	0.586484	0	1.14943
CODING	KNOWN	SINGLE:PARTIAL:FULL	chr17	TMUB2	XM_011525205.2	major	0.83	0.293	-	0.270971	0	0	0.364806	0	1.15032	0.263986	0.502222	0	0.411866	0.242404	0	0.177424	0.173409	0.688346	0	0.717281	1.25486	0.872431	0.385404	0.283246	0.556001	0	0	0.52444	0.997685	1.93853	1.47772	1.47776	1.25601	1.78611	1.78773	2.43892	1.1067	0.444534	0	0.40561	0.141023	0.267462	0.315812	0.213676	0.507015	0	0	0.172693	0	0	0.155976	0.241167	0	0.79387	2.04162	0.920125	0	3.10526	0.848518	0.660256	1.39744	2.24191	2.38871	2.94791	1.90856	2.30714	2.06643	3.12791	1.3241	1.53257
CODING	KNOWN	SINGLE:PARTIAL	chr17	TMEM104	NM_017728.3	major	0.363	1	-	0	0.218102	0.632397	0	0.204182	0	0.527972	0	0.175302	0.137289	0.484808	0.172094	0.709698	0.520226	0.172086	0.433651	0	0	1.09054	0	0.566493	0.2224	0	0	0.26222	0.332562	0.861568	0.537352	0.73888	0.376802	0.412179	0.975125	0.487785	0.491866	0.296356	0.981165	0.608415	0.56409	0.668654	0.315812	0.213676	0.845025	0.727931	0.477557	0.172693	0.219853	0	0.155976	0.482335	0.83234	0.396935	0.612485	0.115016	1.21123	0.129386	0.339407	0.165064	0	0.471981	0	0.133996	0.763423	0.20974	0.295204	0.195495	0	0
CODING	KNOWN	SINGLE:PARTIAL:FULL	chr17	SLC25A39	NM_001143780.2	major	1.006	0.574	-	0.270971	0.654306	0.632397	0	0.204182	0.920257	1.8479	0.401778	0.350604	0.274577	0.363606	0.688374	0.709698	0.346817	0.516259	0	0.860737	0.896329	0.872431	0.770808	1.41623	0.556001	0.650164	1.02457	0.26222	0.332562	1.50774	1.61206	2.21664	1.25601	1.09914	3.25042	1.5853	1.35263	0.889069	0.140166	0.202805	0.705113	1.06985	0.157906	0	0.67602	0.970574	0.119389	0	0.219853	0.524342	0.623903	0.241167	0	0.132312	3.67491	1.61022	0	2.07017	2.71526	0.660256	1.11795	2.5959	2.1233	2.41192	2.48113	0.62922	1.32842	3.32341	1.3241	2.93742
CODING	KNOWN	SINGLE:PARTIAL:FULL	chr17	SLC25A35	XM_017024634.1	minor	0.234	0.217	-	0	0	0.948596	0	0.408364	0	0.131993	0.401778	0.175302	0.274577	0	0.172094	0	0	0	0	0.143456	0.358532	0.654323	0	0	0	0	0.256141	0.52444	0	0.107696	0.67169	0.105554	0.125601	0	0.162521	0.609731	0.245933	0.148178	0	0.101403	0.141023	0.534923	0.157906	0	0.169005	0.242644	0.596946	0	0	0	0	0.482335	0.554893	0.661558	0.204162	0	0.605615	0.646928	0	0.330128	0.419233	0.235991	0.265412	0.133996	1.33599	0.41948	0.147602	0.390989	0.165512	0.127714
CODING	KNOWN	SINGLE:PARTIAL	chr17	SLC16A5	ENST00000450736.6	major	0.351	1	-	0	0.654306	0.316199	0.547209	0.612546	1.15032	0.527972	0.803556	0	0.274577	0	0.344187	0.709698	0.173409	0	0	0.143456	0	0.872431	0.128468	0.283246	0	0.216721	0.256141	0	0	0	0.134338	1.79442	0.125601	0.137393	0.812604	1.09752	0.122967	0.148178	0.700832	0.304208	0	1.7385	0	0.427353	0	0	0.596946	0.172693	0	0	0	0.241167	0	0.661558	0	0.115016	1.81684	1.16447	0	0.330128	0.698721	0.235991	0.398118	0.803974	0.381712	0	0.147602	0.195495	0	0
CODING	KNOWN	SINGLE:FULL	chr17	SHMT1	XM_011523992.2	minor	0.308	0.036	-	0.270971	0	0	0	0.204182	0.460129	0	0	0.87651	0.137289	0.121202	0	0.177424	0.520226	0.172086	0.650476	0	0.179266	0.218108	0	0	0.2224	0.650164	0.512283	0	0.997685	0.861568	0.806028	0	0.251201	0.412179	0.487563	0.609731	0	0.740891	0.140166	0.202805	0.56409	0.133731	0	0	0	0	0.238778	0	0	0	0.311951	0.723502	0.277447	0.926181	0.816647	0.575078	0	0.388157	0	0	0.419233	1.17995	0	0	0	0.20974	1.03321	1.17297	0	0.766284
CODING	KNOWN	SINGLE:PARTIAL	chr17	SARM1	NM_015077.3	minor	0.152	0.389	-	0.270971	0	0	0	0	0	0.527972	0	0	0	0.121202	0	0	0.173409	0.172086	0	0	0	0.218108	0	0.849739	0	0.433443	0	0	0	0.107696	0.134338	0.316663	0.251201	0.137393	0	0.365839	0.122967	0	0	0	0.423068	0.668654	0	0	0.169005	0	0.119389	0	0	0	0.155976	0.723502	0	0	0.408323	0.115016	0	0.258771	0.339407	0.495192	0	0.117995	0.398118	0.267991	0.763423	0	0	0	0.331024	0.255428
CODING	KNOWN	SINGLE:PARTIAL	chr17	RNF43	NM_017763.5	major	0.09	1	-	0.270971	0	0	0	0	0	0.527972	0.100444	0	0	0.363606	1.72094	0	0	0	0.216825	0	0	0	0	0	0	0	0	0	0	0	0	0	0	0	0	0.121946	0	0	0	0.304208	0.282045	0	0	0	0	0	0	0	0	0	0.311951	0	0	0	0	0	0	0.388157	0.509111	0	0.558977	0	0	0	0	0.20974	0.147602	0	0	0
CODING	KNOWN	SINGLE:PARTIAL	chr17	PPM1D	XR_934577.2	minor	0.127	0.047	-	0	0.218102	0.316199	0	0.204182	0	0	0	0	0.274577	0.121202	0.344187	0.177424	0.520226	0	0.216825	0.143456	0	0	0.128468	0.283246	0	0.433443	0	0	0	0.430784	0	0.527772	0	0	0.487563	0	0	0.296356	0	0.101403	0.282045	0	0	0.213676	0	0	0	0	0	0.524342	0	0	0	0.396935	0	0	0.605615	0.258771	0.169704	0	0.139744	0.589976	0.132706	0	0	0	0	0	0	0
CODING	KNOWN	SINGLE:PARTIAL	chr17	POLG2	XR_243630.2	minor	0.205	0.015	-	0	0.218102	0.316199	0	0	0	0	0	0	0.411866	0.121202	0.172094	0.354849	0.520226	0	0	0.430369	0.179266	0	0	0.283246	0.1112	0	0	0.52444	0	0.107696	0.403014	0.527772	0	0.274786	0.162521	0.365839	0	0.296356	0.420499	0.304208	0.705113	0.401193	0.315812	0	0.169005	0.242644	0	0.518078	0.219853	0.349561	0.311951	0	0.554893	0.396935	0.204162	0.460062	0	0.258771	0	0.165064	0.139744	0.235991	0.132706	0.401987	0.572567	0	0.147602	0	0.165512	0.127714
CODING	KNOWN	SINGLE:PARTIAL	chr17	PER1	ENST00000584202.1	major	0.236	1	-	0.270971	0.436204	0	0.182403	0	0	0	0.401778	0.350604	0	0.121202	0.172094	0	0	0	0.216825	0.286912	0	0	0	0.283246	0.2224	0.433443	0	0	0	0.53848	0.537352	0.316663	0	0.549572	0	0.121946	0.491866	0.444534	0.420499	0	0	0.133731	0.473718	2.35044	0.169005	0.727931	0.238778	0.345385	0.219853	0.524342	0	0.241167	0.277447	0.264623	0	0	0	0.129386	0.509111	0.165064	0.419233	0	0.132706	0.535983	0.190856	0.41948	0.295204	0	0	0.255428
CODING	KNOWN	SINGLE:PARTIAL	chr17	MAP2K4	ENST00000353533.9	minor	0.369	0.09	-	0.270971	0	0	0.182403	0.408364	0.690193	0.791958	0.602667	0.350604	0.411866	0.242404	0.688374	0	0.346817	0	0.650476	0.430369	0.179266	0.436216	0.128468	0.566493	0.1112	0	0.768424	0.26222	0.332562	0.430784	0.268676	0.105554	0.502403	0.412179	0.162521	0.121946	0.245933	0.148178	0.420499	0.101403	0.423068	0	0.157906	0.854706	0.507015	0.485287	0.477557	0.69077	0	0.524342	0.623903	0.241167	0	0	0	0.115016	1.81684	0.776314	0.339407	0.330128	0.419233	0.471981	0	0.133996	0.381712	0.41948	0.442806	0.781978	0.993073	0.510856
CODING	KNOWN	SINGLE:FULL	chr17	LIMD2	NM_030576.3	major	0.228	1	-	0	0.218102	0.632397	0	1.22509	0.230064	0.527972	0.100444	0	0.137289	0.242404	0	0	0	0.688346	0.216825	0.286912	0.179266	0.872431	0.256936	0	0.1112	0.216721	0.256141	0	0	0.107696	0.268676	0	0.125601	0	0	0.243892	0	0.148178	0	0.202805	0.282045	0.133731	0.157906	0.213676	0	0.242644	0	0.69077	0	0.524342	0	0	0	0	0	0.345047	1.21123	0.129386	0.509111	0.330128	0.558977	0.235991	0.132706	0.669979	0	0.41948	0	0.390989	0.496537	0.127714
CODING	KNOWN	SINGLE:PARTIAL	chr17	KIAA0195	ENST00000314256.11	minor	0.141	0.366	-	0	0	0	0	0	0	0.263986	0.100444	0	0	0	0	0	0	0	0	0	0	0	0	0	0	0	0.256141	0	0	0.215392	0.134338	0	0.251201	0.137393	0.650084	0	0.122967	0	0	0.101403	0.141023	0	0	0	0	0.242644	0.119389	0	0	0.174781	0	0	0.277447	0	0.408323	0.345047	0.605615	0.129386	0.339407	0.825319	0.558977	0.117995	0.132706	0.267991	0.572567	0.62922	0.147602	0.781978	0.165512	0.255428
CODING	KNOWN	SINGLE:FULL	chr17	GEMIN4	ENST00000319004.5	major	0.889	1	-	0.541942	0	0	0	0.204182	0	0.659965	0.100444	0	0.137289	0.121202	0	0	0	0	0	0.143456	0.179266	0.654323	0.770808	0.283246	0.556001	0.433443	0.256141	0	2.32793	0.969264	0.67169	2.00553	0.753604	0.274786	1.46269	0.731677	0.737799	0.592713	0.420499	0.709818	0.56409	0	0.78953	0.854706	0.507015	0.242644	0.238778	0	0	0.174781	0.467927	0	0	0	2.6541	1.38019	0	1.68201	2.20615	1.65064	0.279488	2.12391	1.99059	2.54592	3.62626	5.66298	1.03321	8.01528	1.98615	2.17114
CODING	KNOWN	SINGLE:PARTIAL	chr17	DRG2	ENST00000582528.5	minor	0.777	0.058	-	0.541942	0.654306	0.948596	0	0.204182	0.230064	0.923951	0.904	0.525906	0.411866	0.363606	0.516281	0.532273	0.520226	0.172086	0	0.430369	1.07559	0.872431	1.02774	0.566493	0.333601	0.866886	0.512283	0.52444	0.665123	0.53848	0.537352	0.949989	0.753604	0.412179	2.11277	0.609731	0	0.148178	0.280333	0.304208	0.423068	0.534923	1.10534	0.213676	0.507015	0.485287	0.238778	0.345385	0.439706	0	0.467927	1.20584	1.38723	0.661558	1.22497	1.26517	0.605615	1.42324	1.86674	1.15545	1.67693	1.29795	1.45977	2.41192	2.48113	1.46818	1.77122	0.781978	0.662049	1.53257
CODING	KNOWN	SINGLE:PARTIAL	chr17	DGKE	XM_017025243.1	minor	0.296	0.153	-	0	0.436204	0.632397	0.182403	0.204182	0.460129	0.131993	0.602667	0.350604	0.137289	0	0.344187	0.532273	0.520226	0.344173	0.216825	0.286912	0	0	0.256936	0.283246	0.1112	0.433443	0.256141	1.04888	0	0.215392	0.537352	0.633326	0.376802	0.137393	0.650084	0.487785	0.614833	0.296356	0.280333	0	0.141023	0	0.157906	0.213676	0.169005	0.242644	0.238778	0.345385	0.219853	0	0.155976	0.96467	0	0.132312	0.408323	0.115016	0.605615	0.129386	0.509111	0.495192	0.139744	0.235991	0.132706	0.267991	0.190856	0.20974	0.295204	0.390989	0.331024	0.383142
CODING	KNOWN	SINGLE:PARTIAL	chr17	ARL17A	XR_934480.2	minor	0.646	0.024	-	0	0	0.316199	0.364806	0.204182	0.920257	0.263986	0	0.525906	0.823732	0.242404	0.516281	0.709698	1.73409	0.344173	0.216825	0.430369	0	1.09054	0	0.566493	0.667201	0.866886	0.768424	2.09776	0.997685	0.215392	0.67169	2.84997	1.00481	0.686965	0.325042	0.731677	0.983732	0.740891	0.420499	0.202805	1.55125	0.401193	0	0	0.507015	0.727931	0.238778	0.172693	0	0	0.623903	0	0	0.396935	0	0.230031	1.81684	2.7171	0	1.15545	2.79488	0.353986	0	0.669979	1.7177	0.83896	0.442806	1.56396	0.496537	0.383142
CODING	KNOWN	SINGLE:FULL	chr17	ARL16	ENST00000573392.5	major	0.513	0.36	-	0.541942	0	0.316199	0.729612	0.204182	0.920257	1.05594	0.301333	0.350604	0	0.363606	0.516281	1.06455	0.520226	0	1.30095	0	0.896329	1.30865	0.256936	0.283246	0.333601	0.216721	0.256141	1.04888	0.665123	0.430784	0.67169	1.1611	1.00481	1.23654	0.975125	0.487785	0.983732	0.592713	0.140166	0.912623	0.56409	0.668654	0.157906	0.213676	0.507015	0.242644	0	0	0.439706	0.174781	0.311951	0	0	0.264623	0.408323	0.920125	0	0.776314	0.678815	0.660256	0.279488	0.235991	0.796237	0.93797	0.381712	0	1.32842	0.390989	0.496537	0.510856
CODING	KNOWN	SINGLE:PARTIAL	chr17	ANKFY1	ENST00000575298.1	minor	0.201	0.044	-	0.541942	0	0	0	0	0	0.395979	0.602667	0	0.137289	0.484808	0	0	0	0.344173	0	0.430369	0	0	0	0	0.556001	0.216721	0.256141	0.52444	1.33025	0.107696	0.537352	0.527772	0.125601	0	0.162521	0.121946	0	0	0.140166	0	0.282045	0	0	0	0.169005	0.242644	0.119389	0.172693	0	0	0.467927	0	0	0.132312	0	0.115016	0	0.258771	0.509111	0.330128	0.279488	0.353986	0	0.133996	0.381712	0.20974	0.147602	0.586484	0	1.02171
CODING	KNOWN	SINGLE:PARTIAL	chr17	ALDH3A2	NM_001031806.1	minor	0.351	0.03	-	0.270971	0	0.316199	0	0	0	0	0.200889	0	0.274577	0.484808	0	0.887122	0.346817	0.860432	0.650476	0.286912	0.717063	0	0	0	0.778402	0	1.02457	1.3111	0	0.107696	0.403014	0.211109	0	0.274786	0.325042	1.09752	0.491866	0.296356	0.140166	0.101403	0.56409	0.133731	0.157906	0.641029	0	0	0.358168	0.345385	0	0.174781	0.155976	0.241167	0	0	0.204162	1.38019	0	0.9057	0.848518	0.165064	0.279488	0.353986	0.530824	0.803974	1.14513	1.0487	0.295204	0.195495	0.331024	0.383142
CODING	KNOWN	SINGLE:FULL	chr16	WWP2	NM_001270455.1	major	1.56	0.487	-	0.270971	0.654306	0.948596	1.45922	0.612546	1.15032	1.8479	1.00444	0.525906	1.2356	1.57563	2.5814	0.177424	0.693634	0.688346	1.08413	0.717281	1.61339	3.05351	1.02774	1.69948	2.55761	0.866886	0.768424	2.35998	1.66281	1.72314	1.20904	3.06108	4.14482	2.33568	1.95025	2.56087	1.35263	1.48178	1.2615	0.608415	0.56409	0.668654	1.73697	1.92309	0.67602	3.39701	0.596946	2.07231	0.219853	0.524342	1.40378	0.482335	1.66468	0.396935	1.42913	2.41533	1.81684	1.8114	3.22437	0.990383	2.65514	2.71389	1.32706	1.60795	1.33599	1.46818	2.06643	4.49637	1.48961	2.80971
CODING	KNOWN	SINGLE:PARTIAL	chr16	TCF25	ENST00000614813.4	minor	0.466	0.035	-	0.270971	1.30861	0	0.182403	0.204182	0.690193	0.263986	0.200889	0.87651	0.823732	0.242404	0.344187	0	0.346817	0.172086	0.433651	0.286912	0.896329	1.09054	0.256936	0.849739	0.444801	0.216721	0.512283	0	0	0.646176	0.403014	0	0.376802	0.412179	0.975125	0.365839	0.614833	0	0.560666	0.40561	0.56409	0.133731	1.26325	1.06838	0.67602	0.485287	0.955113	0.172693	0.879412	1.22346	0.467927	0.723502	0.83234	0.396935	0	0.115016	0.605615	0.388157	1.18793	0.660256	0.139744	0.353986	0.265412	0.267991	0.381712	0.62922	0.147602	0	0.165512	0.383142
CODING	KNOWN	SINGLE:PARTIAL	chr16	SULT1A3	ENST00000338971.9	minor	0.402	0.051	-	0.270971	0.218102	0.316199	0	0.204182	0	0.527972	0.100444	0.350604	0.823732	0	0.172094	0.709698	0.520226	0.516259	0.650476	0.860737	0.358532	0.654323	0	0.849739	0.556001	0.433443	0	0.26222	0.332562	0.323088	0.940366	0.527772	0.628003	0.412179	1.13765	0.121946	0.491866	0.889069	0.700832	0.608415	0.705113	1.06985	0.157906	0	0	0	0.119389	0	0.439706	0.873903	0.155976	0	0	0.661558	0.408323	0.230031	1.21123	0.258771	0.339407	0	0.419233	0.353986	0.265412	0.803974	0.381712	0.20974	0.295204	0	0.496537	0.63857
CODING	KNOWN	SINGLE:PARTIAL	chr16	RNF40	ENST00000563683.5	minor	0.148	0.137	-	0	0	0	0	0	0	0.395979	0	0	0	0	0	0	0	0	0	0	0	0.436216	0	0.566493	0.1112	0	0.512283	0.26222	0.332562	0	0.268676	0.211109	0.251201	0.137393	0.650084	0.121946	0.245933	0	0	0	0	0	0	0	0	0	0	0	0	0	0	0	0	0.132312	0	0.345047	0	0.258771	0.509111	0.330128	0.279488	0.825967	0.265412	0.669979	0.190856	0.62922	0.442806	0	0.165512	0.383142
CODING	KNOWN	SINGLE:PARTIAL	chr16	NOMO3	ENST00000575225.5	minor	0.695	0.116	-	0.541942	0.218102	0.316199	0.182403	0.204182	0.230064	0.263986	0.502222	0	0.549155	0.242404	1.03256	1.06455	0.693634	0.516259	1.08413	0.717281	1.25486	0.436216	0.513872	2.26597	0.778402	0.216721	1.28071	0.78666	0.997685	0.323088	1.0747	0.949989	0.879204	0.549572	2.43781	0.97557	0.614833	0.148178	0.280333	0	0.705113	0.936116	0.157906	0.641029	0.507015	0	0.119389	0.172693	0	0.174781	0	0.96467	0	0.529246	1.42913	1.15016	0	1.8114	0.848518	1.8157	1.39744	0.471981	1.85789	1.20596	1.33599	0.83896	0.73801	0	0.331024	1.27714
CODING	KNOWN	SINGLE:PARTIAL	chr16	MLYCD	ENST00000262430.5	minor	0.431	0.324	-	0	0.436204	0.316199	0.364806	0	0.690193	1.58392	0	0.175302	0.274577	0.484808	0	0.354849	0.346817	0.172086	0.867302	0.573825	0.896329	0.872431	0.385404	0.566493	0.2224	0.650164	0	0.78666	0.665123	0.646176	0.403014	0.422217	0.376802	0.686965	1.30017	0.365839	0.122967	0	0.140166	0.101403	0	0.133731	0.473718	0.427353	0.67602	0.242644	0.119389	0	0	0.174781	0.155976	0.241167	0.277447	0.264623	0.612485	0.805109	0.605615	0.258771	0.169704	0.495192	0.279488	1.41594	0.530824	0.803974	0.572567	0	0.295204	0.781978	0.662049	1.14943
CODING	KNOWN	SINGLE:PARTIAL	chr16	MLST8	ENST00000568194.5	minor	0.181	0.166	-	0	0.218102	0	0	0.204182	0	0.659965	0.200889	0	0	0	0	0	0	0.344173	0.433651	0.286912	0.358532	0.218108	0.128468	0	0.2224	0	0.256141	0.52444	0.665123	0.107696	0.268676	0.105554	0.251201	0	0	0.487785	0	0	0.140166	0.40561	0	0	0	0	0	0.242644	0	0	0	0	0.311951	0	0.83234	0	0.204162	0.230031	0	0.388157	0	0.495192	0.279488	0.117995	0.265412	0.669979	0	0.62922	0.442806	0.195495	0.331024	0
CODING	KNOWN	SINGLE:PARTIAL	chr16	HEATR3	NM_182922.2	minor	0.137	0.102	-	0.270971	0	0	0.364806	0	0	0	0.100444	0	0	0.242404	0.172094	0.532273	0	0	0	0.143456	0	0	0	0	0.1112	0	0.256141	0	0	0	0.134338	0.105554	0.125601	0.412179	0	0	0.3689	0.148178	0.280333	0.304208	0.56409	0.401193	0.157906	0	0.33801	0	0	0	0	0.174781	0.311951	0	0.554893	0.132312	0.204162	0.690094	0	0	0.169704	0	0	0.235991	0.265412	0.133996	0	0.41948	0	0.195495	0	0.127714
CODING	KNOWN	SINGLE:PARTIAL	chr16	GRIN2A	XM_011522461.2	major	0.102	1	-	0	0	0.632397	0	0	0	0	0	0	0	0	2.40931	0	0	0.516259	0	0.717281	0.179266	0	0	0	0	0	0	0.26222	0	0	0.403014	0	0	0.137393	0	0	0	0.592713	0	0	0.141023	0.133731	0	0.213676	0	0	0	0	0	0	0	0	0	0.132312	0	0.230031	0	0	0	0	0	0.117995	0	0	0	0	0	0	0	0
CODING	KNOWN	SINGLE:PARTIAL	chr16	GPT2	ENST00000440783.2	major	2.999	1	-	0.541942	1.09051	7.90496	2.91845	0.612546	7.36206	13.3313	7.83467	1.05181	1.51018	1.57563	1.37675	4.96789	2.77454	3.95799	3.25238	4.01677	4.66091	6.10702	0.770808	6.51467	0.667201	0.866886	3.0737	2.6222	0.665123	1.61544	1.20904	5.59438	0.376802	2.0609	7.801	6.09731	2.45933	1.03725	0.700832	2.02805	0.56409	1.47104	1.10534	0.213676	2.53508	3.8823	0.835724	1.03616	0.219853	1.39824	2.65159	1.68817	2.77447	0.79387	1.02081	4.71564	1.21123	11.6447	4.07289	4.78685	4.33207	3.53986	2.52142	5.89581	1.7177	3.98506	1.77122	2.93242	1.48961	1.14943
CODING	KNOWN	SINGLE:PARTIAL:FULL	chr16	FANCA	NM_001018112.1	minor	0.432	0.113	-	0	0.218102	0	0.182403	0	0	0.395979	0.401778	0.350604	0.686443	0.121202	0.172094	0	0	0.344173	0.216825	0.286912	0	0.218108	0.128468	0.566493	0.333601	0.433443	1.02457	0.52444	0.332562	1.07696	0.940366	0.844435	0.502403	0.412179	1.30017	0.853624	0.491866	0	0.140166	0.202805	0.282045	0.133731	0.157906	0.641029	0.169005	0	0.596946	0	0	0	0.467927	0.241167	0	0.132312	1.02081	1.38019	1.81684	0.388157	1.18793	0.990383	0	1.41594	1.32706	0.93797	0	0	0.442806	0.586484	0.165512	0.766284
CODING	KNOWN	SINGLE:PARTIAL:FULL	chr16	EEF2KMT	XM_005255158.4	minor	1.075	0.143	-	0	0.436204	0.316199	0.547209	0.408364	1.15032	0.923951	1.30578	0.701208	0.823732	1.09082	0.688374	2.12909	1.38727	0.688346	0.867302	0.430369	0.179266	0.218108	0.770808	1.13299	0.778402	0.216721	1.02457	0.78666	0.997685	2.47701	0.403014	2.5333	0.628003	1.09914	1.13765	0.731677	1.22967	0.444534	0.840999	0.81122	1.12818	0	0.473718	1.70941	0.67602	0.485287	0.477557	0.518078	0.219853	0	2.02768	0.723502	0.554893	0.529246	1.02081	2.30031	1.21123	1.8114	2.37585	2.14583	1.39744	2.00592	2.78683	1.33996	3.05369	2.0974	1.18082	2.54143	0.827561	2.04342
CODING	KNOWN	SINGLE:PARTIAL	chr16	CPNE2	ENST00000566042.5	minor	0.171	0.288	-	0.541942	0	0.316199	0	0	0.230064	0	0.703111	0.175302	0	0.121202	0	0	0.173409	0	0	0	0.358532	0	0.256936	0.566493	0	0	0.256141	0	0	0	0.134338	1.05554	0	0.274786	0.162521	0.243892	0.245933	0.444534	0.280333	0	0.282045	0	0.315812	0	0.507015	0.485287	0	0	0.219853	0.349561	0.311951	0.241167	0	0.132312	0	0	0	0.258771	0.169704	0	0.139744	0.235991	0	0.133996	0	0.62922	0.147602	0.195495	0.165512	0
CODING	KNOWN	SINGLE:FULL	chr16	CMTR2	ENST00000338099.9	minor	0.544	0.16	-	0.541942	0.654306	0	0.364806	0.816728	0	0.659965	0	0.175302	0.686443	0.969615	0	0	0.867043	0.172086	0.650476	1.00419	0.358532	0.872431	0.513872	0.849739	1.112	1.08361	0.512283	0.52444	1.33025	0.53848	0.403014	0.844435	0.251201	0.137393	0.325042	0.243892	0.491866	0.740891	0.420499	0.101403	0	0.401193	0.157906	0.427353	0.33801	1.21322	0	0	0	0.524342	0.311951	0.482335	0.554893	0.132312	0.816647	0.690094	0	1.94079	0.169704	1.15545	1.11795	1.41594	0.132706	0.669979	0.190856	0.62922	0.442806	0.977473	1.3241	1.02171
CODING	KNOWN	SINGLE:PARTIAL	chr16	CCL17	XM_017023530.1	minor	0.27	0.079	-	0.270971	0.218102	0	0	3.67528	0	0	0	0	0.137289	0.242404	0	0.354849	0	0	0.216825	0.143456	0	0	0.899276	0	0.556001	0.216721	0	0	0.665123	0	0.134338	0	0.125601	0.961751	0	0.487785	0	0	0	0	0.423068	1.47104	0	0.213676	0	0	0	0	0.219853	0	0	0.482335	0.277447	0	0.204162	0	0	0	0	0.495192	0.419233	0.117995	0.265412	1.47395	0.190856	1.0487	0.442806	0.195495	0.331024	0.510856
CODING	KNOWN	SINGLE:PARTIAL	chr16	C16orf58	NM_022744.3	major	0.113	1	-	0	0	0	0	0	0	0.395979	0.301333	0	0	0	0	0	0	0.172086	0	0	0	0	0	0.283246	0	0	0	0.26222	0	0.107696	0	0.316663	0.125601	0	0	0	0.122967	0	0.140166	0.202805	0.141023	0.267462	0	0	0	0.242644	0	0	0	0	0	0	0	0	0	0	0	0.388157	0.848518	0.330128	0.558977	0	0	0.401987	0.381712	0.62922	0	0.977473	0	0
CODING	KNOWN	SINGLE:PARTIAL	chr16	C16orf13	XM_011522713.2	minor	0.526	0.098	-	0	0	0.948596	0.182403	0.204182	1.15032	0.923951	0.803556	0.175302	0.686443	0.363606	0	0.532273	0.173409	0.172086	0.433651	0.717281	0.358532	0.218108	0	1.13299	0	0	0	0	0.997685	0.753872	0.67169	1.47776	0.376802	0.274786	0.975125	0.609731	1.1067	0.296356	0.280333	0.40561	0.846135	0.133731	0.473718	0.213676	0.507015	0.242644	0.119389	0	0.219853	0.174781	0.311951	0.96467	0.83234	0.132312	1.02081	0.690094	1.21123	0.9057	0.848518	1.65064	0.838465	0.589976	1.06165	0.93797	0.763423	0	0.590408	0.390989	0.662049	0.510856
CODING	KNOWN	SINGLE:PARTIAL	chr16	ACSF3	XM_005256293.2	minor	0.126	0.05	-	0	0.218102	0.316199	0	0.408364	0	0	0.100444	0.350604	0	0	0.516281	0	0.520226	0	0	0.717281	0.179266	0	0.128468	0	0	0.216721	0	0	0	0	0.134338	0.422217	0	0.274786	0.325042	0.609731	0	0	0	0.101403	0.141023	0.534923	0	0	0.33801	0	0	0	0.219853	0	0	0	0	0	0	0.230031	0	0	0	0.165064	0.279488	0	0	0	0.381712	0	0.590408	0	0	0
CODING	KNOWN	SINGLE:PARTIAL	chr15	UBAP1L	ENST00000559089.5	major	0.172	1	-	0.541942	0	0.316199	0	0	0	0.791958	0	0	0.274577	0	0.344187	0	0	0.516259	0	0	0.358532	0.218108	0	0.283246	0	0	0	0.26222	0	0.215392	0.268676	0.422217	0.125601	0.137393	0.162521	0.731677	0	0.148178	0.560666	0	0	0.133731	0.157906	0	0.169005	0	0	0	0.219853	0	0	0.241167	0	0	0.204162	0.345047	0	0.388157	0.339407	0.330128	0.558977	0.117995	0.132706	0.401987	0.190856	0	0	0.586484	0.331024	0
CODING	KNOWN	SINGLE:PARTIAL:FULL	chr15	TMOD2	ENST00000249700.8	major	1.289	0.706	-	0.541942	1.09051	1.26479	0.547209	2.85855	0.460129	1.71591	0.502222	0.350604	1.09831	0.848413	1.20465	2.30652	0.173409	0.860432	1.51778	1.14765	1.07559	1.09054	1.15621	1.98272	1.0008	0.433443	0.512283	5.76884	0.997685	1.07696	0.67169	2.63886	0.753604	0.961751	2.11277	1.21946	1.59856	1.3336	0.840999	2.12945	1.83329	0.401193	0.947436	1.49574	1.85906	1.69851	1.67145	1.55423	2.41838	1.92259	0.779879	1.68817	1.38723	0.79387	0.612485	0.575078	1.21123	1.55263	0.678815	0.660256	1.39744	0.943962	1.06165	1.47395	1.90856	1.88766	0.590408	1.95495	0.662049	0.893998
CODING	KNOWN	SINGLE:PARTIAL	chr15	SPG11	ENST00000558319.5	minor	0.492	0.027	-	0.270971	0.654306	0.632397	0.364806	0.816728	0.230064	0.659965	0.200889	0	0.823732	0.242404	0.172094	0.177424	0.346817	0	0.433651	1.00419	0.358532	0.654323	0.256936	0.566493	0.556001	0.433443	0.512283	1.3111	0.332562	0.861568	0.537352	0.73888	0.753604	0	0.650084	1.34141	0.614833	0.296356	0.140166	0.304208	0.423068	0.534923	0.315812	0.213676	0.33801	0.242644	0.716335	0.69077	0.659559	0.873903	0.311951	0.241167	0.277447	0.396935	0.408323	0.575078	0	1.03509	0.509111	1.15545	0.419233	0.117995	0.398118	0	0.190856	0.20974	0.590408	1.17297	1.15859	0.510856
CODING	KNOWN	SINGLE:PARTIAL	chr15	RP11-566D24.2	ENST00000559000.6	major	0.672	1	-	0.270971	0.218102	0.632397	0.364806	0.612546	0.460129	1.58392	1.10489	0.350604	0.823732	0.848413	0.344187	0	0.693634	0.688346	0.216825	0.573825	0.179266	0.218108	0.513872	0	0.444801	1.08361	0.256141	0	0.332562	0.215392	0.537352	1.37221	0.628003	0.549572	0.975125	0.609731	0.983732	0.148178	0.840999	0.709818	0	0.133731	0.78953	1.49574	0.507015	1.45586	1.19389	0.69077	0.879412	0.174781	0.311951	1.20584	1.10979	0.926181	0.816647	1.26517	0	0.646928	0.509111	2.31089	0.139744	0.589976	1.06165	1.07197	1.33599	0.62922	0.590408	0.390989	1.48961	0.893998
CODING	KNOWN	SINGLE:PARTIAL	chr15	RBPMS2	ENST00000300069.4	major	0.476	0.596	-	0	0	0.632397	0	0	0.460129	0.527972	0.401778	0	0	0	0.344187	0.709698	0	0.344173	0	0.143456	0.358532	1.74486	0.513872	1.13299	0	0.433443	0	0	0.332562	0	0	2.11109	0.628003	0	0.975125	1.09752	0.122967	0	0.700832	0.101403	0.141023	0	0.157906	0.641029	1.01403	0.485287	0	0	0	0	0.155976	0	0	0.132312	1.83746	0.460062	2.42246	1.03509	0.339407	0.165064	5.86926	1.65193	0.530824	0.401987	0.190856	0	0.295204	0	0	0.127714
CODING	KNOWN	SINGLE:PARTIAL	chr15	PPIP5K1	XM_017022754.1	minor	0.286	0.087	-	0	0.436204	0.316199	0.364806	0	0.690193	0.263986	0.100444	0	0.274577	0	0.172094	0.354849	0.346817	0.172086	0	0	0	0	0.256936	0	0.889602	0.433443	0.768424	0	0	0.107696	0.134338	0.422217	0.502403	0.549572	0.325042	0	0.3689	0	0.140166	0.202805	0.282045	1.47104	0.315812	0.641029	0.33801	0	0.358168	0.345385	0.219853	0.174781	0.155976	0.241167	0	0.529246	0	0.230031	0	0	0.339407	0.495192	0.139744	0.707972	0.398118	0.535983	0.190856	0	0.295204	0.586484	0.165512	1.40485
CODING	KNOWN	SINGLE:FULL	chr15	PEX11A	NM_001271572.1	minor	0.12	0.028	-	0	0.218102	0	0	0.204182	0	0.131993	0	0	0.274577	0	0.172094	0	0	0	0	0	0	0	0	0	0	0.650164	0	0	0	0.107696	0	0.422217	0	0.686965	0.325042	0.243892	0.737799	0	0	0	0.282045	0	0	0	0.169005	0.242644	0.119389	0	0	0	0.467927	0	0.277447	0	0	0.115016	0.605615	0	0.169704	0.165064	0.558977	0	0	0.669979	0	0	0	0	0	0
CODING	KNOWN	SINGLE:PARTIAL	chr15	MCTP2	ENST00000456504.5	minor	0.727	0.15	-	0.270971	0.872409	1.26479	1.09442	0.204182	0.460129	0.923951	0.401778	0.175302	0.823732	1.45442	0.516281	0.532273	0.693634	0.172086	0	0.286912	0.358532	0.218108	1.02774	0.849739	0.1112	0.650164	1.28071	1.04888	0.997685	1.40005	0	1.79442	1.00481	0.412179	0.812604	1.09752	1.1067	0.592713	0.840999	0.608415	1.41023	0	0.78953	0.854706	1.52105	0.242644	0.119389	0	0	0	0.467927	1.447	0.83234	0.264623	1.02081	0.805109	1.81684	0.258771	0.678815	0.990383	0	1.29795	1.06165	0.133996	0.763423	2.72662	1.03321	1.36846	0.331024	0.127714
CODING	KNOWN	SINGLE:PARTIAL:FULL	chr15	LRRC49	ENST00000260382.9	minor	0.655	0.268	-	0.541942	0.654306	0.316199	0.364806	1.42927	0.920257	1.58392	0.502222	0.701208	0.96102	0.60601	1.37675	0.532273	0.867043	0.344173	0	0.286912	0.717063	0	0.128468	2.54922	0.778402	0.866886	0	2.09776	0.332562	0	0.806028	0.633326	0.376802	0.549572	0.975125	0.243892	0.491866	0.444534	0.140166	0.507013	0.987158	0.668654	0.157906	0.427353	0.33801	0	1.55206	1.55423	0.439706	0.174781	0.935854	0.723502	0.277447	0.661558	0.204162	0.230031	1.21123	1.29386	0.169704	0.990383	0.558977	1.17995	0.928943	1.07197	0.381712	0.62922	0.147602	1.36846	0	0
CODING	KNOWN	SINGLE:PARTIAL	chr15	LPCAT4	XR_243087.1	minor	0.506	0.034	-	0.270971	0	0.316199	0.182403	0.612546	0	0.791958	0.502222	0.350604	0	1.21202	0.516281	0.532273	0.173409	0.516259	0.216825	0	0.717063	0.654323	0.64234	0.849739	0.333601	0.650164	0.256141	0.26222	0	0.861568	0.134338	0.527772	0.251201	0.824358	0.650084	0.243892	0.737799	0.592713	0.280333	0.202805	0.987158	0.267462	0.631624	0.213676	0.33801	0	0.238778	0.345385	0.439706	0.174781	1.09183	0	0.277447	0.132312	0.408323	1.38019	1.81684	0.646928	1.35763	0.495192	0.838465	1.06196	1.06165	1.20596	0	0.62922	0.147602	0.195495	0.662049	1.02171
CODING	KNOWN	SINGLE:PARTIAL	chr15	INTS14	ENST00000573314.5	minor	0.403	0.182	-	0	0.436204	0	0.182403	0.612546	0.920257	0.659965	0.401778	0	0.137289	0.242404	0.516281	0.177424	1.73409	0.860432	0.650476	0.143456	0.179266	0	0.256936	0.849739	0.333601	0.650164	0.512283	0.52444	0.332562	0.323088	0.537352	0.211109	0.376802	0.412179	0.162521	0.731677	0.737799	0.444534	0.280333	0.202805	0.141023	0.534923	0	0	0.33801	0.242644	0.358168	0.172693	0.659559	0.174781	0.311951	1.20584	1.10979	0	0.204162	0.230031	0.605615	0.129386	0	0.825319	0.139744	0.353986	0.398118	0.401987	0.381712	0.41948	0.295204	1.17297	0.331024	0.127714
CODING	KNOWN	SINGLE:PARTIAL:FULL	chr15	FAN1	NM_001146096.1	minor	0.21	0.122	-	0.270971	0	0.316199	0	0.204182	0.690193	0.263986	0	0.350604	0.137289	0.242404	0.172094	0.354849	0.173409	0	0	0.430369	0	0.654323	0.128468	0.283246	0	0	0	0.26222	0.332562	0.215392	0	0.527772	0.502403	0	0.325042	0	0.491866	0	0.140166	0.507013	0.56409	0.401193	0.631624	0.427353	0.169005	0.242644	0.238778	0	0	0.524342	0	0.241167	0	0.264623	0.204162	0.115016	0	0.517543	0.169704	0	0.139744	0	0.265412	0.133996	0.190856	0	0	0	0.496537	0.127714
CODING	KNOWN	SINGLE:PARTIAL	chr15	FAM81A	XM_017021931.1	major	0.85	0.356	-	0.270971	0.872409	1.26479	0.729612	0	1.38039	1.18794	0.803556	1.22711	1.51018	0.121202	0	1.06455	1.38727	1.20461	0.433651	0.143456	0.358532	0.872431	0.385404	0.566493	0.778402	1.08361	0.256141	0.52444	0.332562	1.72314	0.537352	1.05554	0.502403	0.274786	1.46269	0.731677	0.3689	1.18543	0.981165	1.62244	0.987158	1.20358	0.631624	0.427353	0.33801	1.45586	0.358168	0.518078	0.439706	1.04868	0.155976	0.723502	0.554893	1.1908	0.816647	4.37059	0	1.94079	0.339407	0.660256	1.39744	0.707972	2.256	0.669979	1.52685	0.41948	0.885612	0.390989	0.662049	0.63857
CODING	KNOWN	SINGLE:PARTIAL	chr15	CHAC1	XM_017022563.1	minor	0.162	0.146	-	0	0	0	0	0	0	0.527972	0.301333	0	0	0	0	0	0	0.516259	0	0	0	0	0	0	0	0	0	0.52444	0	0	0	0.527772	0	0	1.30017	1.46335	0.491866	0	0	0.202805	0	0.133731	0	0	0.33801	0	0	0	0	0	0.155976	0	0	0	0.408323	0	0	0.517543	0.339407	0.990383	0.279488	0	0	0.401987	0	0.41948	0.442806	0	0.165512	0.383142
CODING	KNOWN	SINGLE:FULL	chr15	AQP9	NM_020980.4	minor	0.174	0.039	-	0.270971	0	0.632397	0	0	0	0	0	0	0	0.363606	0.172094	0.177424	0	0.344173	0	0	0.358532	0	0.385404	0	0.1112	0.216721	0.256141	1.04888	0	0	0	0.316663	0.376802	0.137393	0.325042	0	0.737799	0	0	0.101403	0.423068	0.133731	0.473718	0.427353	0.169005	0	0.119389	0.172693	0.219853	0	0.155976	0.482335	0	0	0	0	0.605615	0.129386	0.169704	0	0.419233	0.117995	0	0.267991	0.381712	0	0	0	0.331024	0.127714
CODING	KNOWN	SINGLE:PARTIAL	chr15	ABHD2	ENST00000565973.5	minor	0.199	0.017	-	0	0	0	0	0.204182	0.230064	0.263986	0.100444	0.175302	0.549155	0.121202	0.344187	0	0.520226	0.172086	0.216825	0	0.179266	0.218108	0.128468	0.566493	0.1112	0	0	0	0	0.107696	0.134338	0.633326	0.376802	0.137393	0	0.121946	0.245933	0	0.140166	0.304208	0.141023	0	0	0	0.33801	0.242644	0	0	0	0	0.155976	0	0	0.396935	0.204162	0.460062	0	0.258771	0.169704	0.825319	0	0.353986	0.66353	0.535983	0.572567	0.20974	0.590408	0.390989	0.496537	0
CODING	KNOWN	SINGLE:PARTIAL	chr14	TXNDC16	XR_001750462.1	minor	0.37	0.196	-	0.270971	0.218102	0.632397	0.182403	0.204182	0.230064	0.395979	0.100444	0.701208	0.549155	0.242404	0.860468	0.177424	1.04045	0.516259	0.650476	0.143456	0.358532	0.872431	0.128468	0	0.667201	0.433443	0.256141	0.26222	0	0.646176	0.268676	0.316663	0.376802	0.274786	0.325042	0.121946	0	0.592713	0.280333	0.101403	0.282045	0.267462	0.947436	0	0.507015	0.242644	0.119389	0.863463	0	0.174781	0.311951	0.482335	0.83234	0.661558	0	0.805109	0.605615	0.129386	0.169704	0.330128	0.419233	0.235991	0	0.401987	0.190856	0.83896	0.885612	0.195495	0	0.510856
CODING	KNOWN	SINGLE:FULL:PARTIAL	chr14	TGFB3	NM_003239.3	major	0.457	1	-	0.812913	0.218102	1.26479	0	0.204182	0.460129	0.923951	0.200889	0.525906	0.549155	0.363606	0.516281	0.532273	0.867043	0.860432	0.216825	0.286912	0.358532	1.30865	0.385404	0.283246	0.1112	0.866886	0.512283	0.26222	0.665123	1.18466	0.67169	0.422217	0.376802	0.137393	0.487563	1.46335	0.491866	0.148178	0.140166	0.81122	0.282045	0.133731	0.631624	0.427353	0.33801	0.970574	0	0	0.659559	0	0	0	0.83234	0	0.204162	0.460062	0	0.258771	0.169704	0.495192	0.838465	0.353986	0.132706	1.20596	0	0	0.295204	0.977473	0.827561	0.255428
CODING	KNOWN	SINGLE:PARTIAL	chr14	TECPR2	NM_001172631.2	minor	0.257	0.377	-	0.270971	0	0.316199	0	0	0	0	0	0.175302	0.686443	0.242404	0.172094	0	0	0.344173	1.30095	0.286912	0.179266	1.09054	0.128468	0	0.1112	0	0.512283	0.26222	0.332562	0.107696	0.268676	0.105554	0.376802	0.686965	0.325042	0.487785	0.3689	0	0.140166	0.101403	0.141023	0	0	0.641029	0	1.69851	0.119389	0	0.219853	0.174781	0.155976	0	0	0.661558	0.408323	0	0	0.776314	0	0.495192	0	0.471981	0.132706	0.267991	0.190856	0.62922	0.147602	0.390989	0	0.127714
CODING	KNOWN	SINGLE:PARTIAL:FULL	chr14	TC2N	NM_152332.5	minor	1.15	0.253	-	0.541942	1.30861	1.58099	0.182403	0	0	0	0.200889	0.350604	0	0.363606	0.516281	1.59682	0.346817	0.344173	1.51778	0.286912	0.717063	0.436216	0.770808	0.283246	0.778402	2.81738	1.02457	6.81772	0.997685	0.430784	0.268676	2.3222	1.13041	0.274786	0.812604	0.731677	0.491866	0.148178	0.140166	0.608415	0.705113	0.936116	0.631624	1.92309	2.02806	0.970574	1.19389	0.69077	0.659559	0.873903	0.623903	0.482335	0.83234	0.264623	1.42913	0.345047	1.21123	4.78727	0	2.31089	2.37565	1.53394	0.398118	3.88588	3.81712	3.56558	1.03321	2.15044	2.31717	1.91571
CODING	KNOWN	SINGLE:PARTIAL	chr14	RALGAPA1	ENST00000554704.5	minor	0.112	0.027	-	0	0	0.316199	0	0	0.230064	0.527972	0.200889	0	0	0.121202	0	0	0.693634	0.344173	0	0	0	0	0	0	0.2224	0.433443	0	0	0	0	0.134338	0.105554	0	0.274786	0	0	0	0	0	0.202805	0.141023	0	0	0.213676	0	0	0.596946	0	0	0	0.155976	0	0	0.132312	0	0.115016	0	0	0.509111	0	0.139744	0	0.398118	0.133996	0.190856	0	0.442806	0.390989	0	0.127714
CODING	KNOWN	SINGLE:PARTIAL	chr14	KLHDC2	XM_006720094.3	minor	0.267	0.035	-	0	0	0.632397	0	0.204182	0.460129	0	0.200889	0.175302	0	0.363606	0.172094	0.354849	0.346817	0.516259	0	0.430369	0.537797	0.218108	0	0.566493	0.2224	0.216721	0.512283	0.52444	0.665123	0	0.134338	0.211109	0.502403	0.137393	0.325042	0.121946	0.491866	0	0.140166	0.202805	0	0.401193	0	0	0.169005	0.485287	0	0.69077	0	0.524342	0	0.241167	0	0.132312	0.204162	0.345047	0.605615	0.776314	0.339407	0.165064	0.558977	0	0.928943	0.267991	0.572567	0.41948	0	0.195495	0.165512	0.127714
CODING	KNOWN	SINGLE:FULL	chr14	HOMEZ	ENST00000357460.6	major	0.503	1	-	0.270971	0.654306	0	0	0	0.230064	0.131993	0.703111	0	0.411866	1.33322	0.172094	0.354849	1.04045	0	0.433651	1.57802	0.896329	0.654323	0.385404	1.41623	0.556001	0	0	0.26222	0.332562	0.323088	0.537352	0.105554	1.13041	0.274786	0.975125	0.731677	0.245933	0.889069	0.140166	1.01403	0.141023	0.802385	0.473718	1.70941	0.33801	0.242644	0	0.172693	0.439706	1.04868	0	0.723502	0.277447	0	0.612485	0.460062	0	0.646928	0.509111	0.660256	0.558977	1.06196	0.132706	1.20596	0.190856	0.41948	1.18082	0.390989	0.496537	0.63857
CODING	KNOWN	SINGLE:PARTIAL	chr14	GSTZ1	ENST00000553586.5	minor	0.664	0.029	-	0	0.436204	0.632397	0.364806	0.612546	0.920257	0.659965	0.803556	0.350604	0.823732	1.21202	0.172094	0.532273	0.520226	1.03252	0.433651	1.00419	0.358532	0.872431	0.513872	0.849739	0.333601	0.433443	0.512283	1.3111	0.332562	0.53848	0.67169	1.26665	0.251201	0.824358	1.46269	0.97557	0.122967	0.444534	0.140166	0.304208	0.705113	0.401193	0	0.213676	1.69005	0.485287	0.596946	0.172693	0	0	0	0.241167	0	0.661558	0.408323	2.1853	1.21123	0.776314	0.678815	0.990383	0.558977	0.589976	0.66353	1.07197	1.14513	0.62922	2.06643	0.781978	1.65512	0.893998
CODING	KNOWN	SINGLE:PARTIAL	chr14	DTD2	ENST00000356180.4	minor	0.485	0.261	-	0.541942	0.654306	0.316199	0.364806	0	0.920257	0.131993	0.602667	0.350604	0.137289	0.484808	0.172094	0.177424	1.21386	1.03252	1.95143	0.717281	0.179266	0.436216	0.128468	0	0.1112	0.650164	0.256141	1.04888	0.332562	0.646176	0.403014	0.211109	0.376802	0.137393	0.162521	0.97557	0.122967	1.18543	0	0.101403	0.141023	0	0	0	0	0.727931	0.358168	0.863463	0.439706	0.699122	1.55976	0	0.554893	0.661558	0.204162	0.345047	0.605615	1.03509	0.509111	0.660256	0.558977	0.707972	0.265412	0.535983	0.381712	0	0.295204	1.95495	0.662049	0.510856
CODING	KNOWN	SINGLE:PARTIAL	chr14	DPF3	XM_017021674.1	major	0.353	0.742	-	0.270971	0.654306	0	0.182403	0	0	0.395979	0.301333	0.701208	0.686443	0.242404	1.20465	0.177424	0.346817	0.344173	0.433651	0.286912	0.358532	0.218108	0.385404	0	0.2224	0	0.768424	0.52444	0.665123	0	0.67169	0.105554	0	1.23654	0.325042	0.121946	1.1067	0.740891	0.560666	0	0.56409	0.133731	0	0.213676	0.507015	0.242644	0.119389	0.863463	0	0	0.623903	0.482335	0.277447	0.264623	0	0.230031	1.81684	0	0	0	0.419233	0	0.132706	0.267991	0.190856	0.20974	0	0.390989	0.827561	0.63857
CODING	KNOWN	SINGLE:FULL	chr14	DNAL1	XM_017021679.1	minor	1.542	0.164	-	0.541942	2.61723	0.632397	2.00643	1.22509	1.61045	1.8479	1.00444	0.701208	1.09831	1.93923	1.37675	2.30652	2.25431	1.72086	1.30095	1.00419	1.79266	0.872431	1.67008	1.69948	1.2232	1.73377	1.28071	2.35998	1.66281	1.72314	1.47772	1.79442	1.13041	0.961751	0.812604	1.46335	0.860766	1.77814	1.54183	1.92665	1.41023	0.534923	0.78953	1.28206	1.85906	1.94115	2.62656	1.03616	2.41838	1.57303	2.33964	2.65284	2.21957	0.79387	1.02081	0.920125	0.605615	1.16447	1.52733	1.65064	1.53719	2.24191	2.38871	1.47395	1.52685	2.30714	1.47602	1.56396	1.15859	2.29885
CODING	KNOWN	SINGLE:PARTIAL	chr14	DHRS4	XM_011536366.2	minor	0.283	0.078	-	0.270971	0	0.316199	0.182403	0.204182	0.230064	0.659965	0.301333	0.525906	0	0.242404	0.172094	0	0.693634	0.344173	0.216825	0.286912	0.358532	0.218108	0.385404	0.849739	0.778402	0	1.02457	0.26222	0	0.107696	0	0	0.376802	0.137393	0	0.121946	0.245933	0.296356	0.280333	0.101403	0.141023	0.267462	0.157906	0	0	0	0	0.172693	0	0.524342	0.155976	0.482335	0.83234	0.661558	0.816647	0.115016	1.21123	0.129386	0.169704	0	0.139744	0.353986	0	0.401987	1.33599	0.41948	0	0	0.165512	0.127714
CODING	KNOWN	SINGLE:PARTIAL:FULL	chr13	UGGT2	ENST00000376712.4	minor	0.893	0.105	-	0	0.654306	0.632397	0.364806	0.204182	1.15032	1.31993	0.401778	0.701208	0.549155	1.09082	0.172094	0.532273	0.346817	0.344173	0.433651	0	1.43413	0.654323	0	0.566493	0.889602	0.216721	0.512283	0.52444	1.66281	1.72314	0.806028	2.00553	2.13521	0.961751	3.41294	0.853624	2.45933	0.296356	1.40166	0.608415	1.83329	1.7385	1.10534	0.854706	0.507015	0.970574	0.238778	0.345385	0.659559	0.524342	1.40378	0.482335	0.83234	0.396935	0.612485	1.26517	1.21123	0.129386	0.678815	1.15545	1.81667	1.17995	0.66353	0.267991	0.954279	1.0487	0.295204	2.93242	0.662049	1.02171
CODING	KNOWN	SINGLE:PARTIAL	chr13	TMCO3	XM_011537509.2	minor	0.192	0.026	-	0	0	0	0.182403	0	0.230064	0	0.100444	0.350604	0	0	0.344187	0.177424	0.173409	0.344173	0.216825	0	0.537797	0.436216	0	0	0.1112	0.216721	0.256141	0.26222	0	0.53848	0.134338	0.316663	0.628003	0	0	0.121946	0.3689	0.148178	0.140166	0	0.141023	0.534923	0.315812	0	0.507015	0	0.238778	0	0.659559	0.699122	0	0.241167	0.554893	0	0	0	0	0.776314	0	0	0.139744	0.235991	0.132706	0.267991	0	0.41948	0.147602	0	0.165512	0.383142
CODING	KNOWN	SINGLE:FULL	chr13	SPATA13	ENST00000399949.6	minor	0.219	0.025	-	0.270971	0	0.948596	0	0.408364	0	0.131993	0.200889	0.701208	0.274577	0.242404	1.20465	0.532273	0	0.172086	0.216825	0.573825	0	0.218108	0.385404	0	0	0.433443	0.256141	0	0	0.215392	0.268676	0.422217	0.251201	0.137393	0.650084	0.365839	0.122967	0.148178	0	0.202805	0.282045	0.401193	0	0.213676	0.33801	0	0	0	0	0	0.155976	0	0	0.132312	0	0.115016	0	0.258771	0	0.495192	0.139744	0	0	0.133996	0.190856	0.41948	0.295204	0.195495	0.662049	0.255428
CODING	KNOWN	SINGLE:FULL:PARTIAL	chr13	SLC25A15	ENST00000338625.8	minor	0.411	0.143	-	0.270971	0.218102	0	0	0.816728	0	0.395979	0.301333	0	0.274577	0.121202	0	0.177424	0.520226	0.172086	0.433651	1.00419	0	0	0.513872	0.849739	0.1112	0.650164	0.768424	0.26222	0.997685	0.430784	0.67169	0.105554	0.502403	0	0	0.121946	0	1.3336	0.280333	0.709818	0.846135	0.133731	0.157906	0.641029	0.33801	0.242644	0.119389	0.345385	0	0.174781	0.467927	0.723502	0	0.132312	0	1.03514	0	0	1.01822	0.330128	0.279488	1.17995	1.32706	0.535983	0.763423	1.25844	0.442806	0.781978	0	1.27714
CODING	KNOWN	SINGLE:PARTIAL	chr13	RP11-307N16.6	ENST00000382141.4	major	0.242	1	-	0	0.218102	1.89719	0.182403	0.408364	0	0.395979	0.401778	0.350604	0.137289	0	0.344187	0.177424	0.173409	0.172086	0	0.286912	0	0.218108	0	0	0.1112	0	0	1.04888	0	0.323088	0.537352	0.844435	0	0.274786	0	0.365839	0	0	0	0.101403	0.282045	0	0	0.213676	0.169005	0.970574	0	0	0	0	0.155976	0	0.277447	0	0.408323	0.230031	0.605615	0.258771	0.509111	0.330128	0.279488	0.707972	0	0.267991	0.190856	0.41948	0.295204	0.195495	0.496537	0
CODING	KNOWN	SINGLE:PARTIAL	chr13	PSPC1	ENST00000471658.5	minor	0.725	0.037	-	0.270971	0.872409	0.632397	0.182403	0.612546	0	0.791958	0.502222	0.350604	1.09831	0.60601	0.516281	0.532273	0.693634	1.37669	1.7346	1.00419	1.07559	1.30865	1.02774	0	1.0008	0.433443	1.28071	1.04888	0.997685	0.430784	0.403014	1.47776	0.628003	0.824358	0.812604	0.365839	1.1067	0.740891	0.840999	0.912623	0.423068	0.668654	0.473718	0.213676	0.33801	0.242644	0.477557	0.172693	0.439706	0.349561	0.467927	0.482335	0.277447	0.396935	0.408323	0.690094	0.605615	1.16447	1.35763	1.32051	0.558977	0.707972	1.99059	0.669979	1.14513	1.0487	0.590408	0.390989	0.827561	1.14943
CODING	KNOWN	SINGLE:PARTIAL	chr13	MIPEP	XM_011535098.2	minor	0.312	0.069	-	0.541942	0.654306	0.316199	0	0.612546	0.460129	0	0	0.350604	0.274577	0.242404	0.172094	0.177424	0	0	0	0.143456	0.358532	0	0	0.566493	0.333601	0.433443	0.512283	0.52444	0.665123	0.430784	0.268676	0.211109	0	0.686965	0.325042	0.121946	0.491866	0.296356	0.140166	0.202805	0.423068	0.267462	0.78953	0.641029	0.33801	0.242644	0.238778	0.172693	1.09926	0.524342	0.311951	0.723502	0	0.661558	0.204162	0.460062	0	0.258771	0.509111	0	0	0.471981	0.265412	0.401987	0	1.0487	0.147602	0	0.165512	0
CODING	KNOWN	SINGLE:PARTIAL	chr13	FARP1	ENST00000319562.10	major	0.996	0.546	-	0.270971	4.14394	0.316199	1.09442	0	1.15032	1.18794	2.41067	0.175302	0.96102	0.60601	1.03256	2.83879	1.56068	2.06504	0.216825	0.430369	1.79266	0.436216	0.128468	1.98272	0.889602	1.30033	0	1.04888	1.66281	3.33858	0	0.211109	1.38161	0.274786	2.43781	0.487785	1.96746	0.296356	0.700832	0.101403	1.2692	0.133731	0.315812	1.49574	0.507015	0.727931	0.477557	0.345385	0.219853	0	0.623903	0.96467	0	0.529246	0.204162	0.805109	1.21123	0.517543	0.848518	1.65064	2.5154	1.65193	3.31765	1.47395	0.190856	1.25844	1.03321	0.195495	0.827561	0.510856
CODING	KNOWN	SINGLE:PARTIAL	chr13	DZIP1	NM_198968.3	major	0.935	0.687	-	0	1.30861	0	0	2.65437	0.920257	9.3715	0.904	2.45423	0.137289	0.484808	1.20465	0.532273	0.693634	0.516259	0.650476	1.00419	0.717063	1.09054	0.256936	4.81519	0.1112	0.433443	1.28071	1.04888	0.332562	0.861568	0.537352	0.422217	0.376802	0.274786	0.162521	0.365839	0.3689	0.148178	1.12133	0.202805	3.24352	0	0	1.28206	0	0	0.358168	0.69077	0.879412	1.04868	2.18366	0.482335	0.277447	0.396935	0.816647	1.61022	0	0	0.509111	0.330128	0.978209	0.117995	0.796237	0.267991	0.190856	1.67792	3.24724	0.977473	0.993073	1.53257
CODING	KNOWN	SINGLE:PARTIAL:FULL	chr13	DHRS12	NM_001270424.1	minor	0.659	0.219	-	0	0.872409	0.632397	0.182403	0	0.920257	0.923951	1.00444	0.350604	0.823732	0.121202	0.516281	1.4194	0.173409	0.516259	0.433651	1.00419	1.43413	0.218108	0.64234	0.849739	0.444801	1.08361	0.256141	0.78666	1.33025	0.53848	0.940366	0.633326	0.251201	0.686965	0.487563	0.487785	0.245933	0.740891	0.840999	0.101403	0.423068	0.267462	0.631624	1.49574	1.85906	0.727931	0.955113	0.345385	1.53897	0.699122	0.311951	0.241167	0	0.264623	0	0.460062	0.605615	1.55263	0.848518	0.825319	0.978209	0.235991	0.265412	1.20596	0.572567	0.62922	0.295204	0.977473	1.82063	0.255428
CODING	KNOWN	SINGLE:PARTIAL	chr13	COG6	ENST00000416691.5	minor	0.388	0.047	-	0.541942	0.436204	0.948596	0.182403	0	0.690193	0.131993	0.301333	0.175302	0.411866	0.363606	0	0.177424	0.346817	0.172086	0	0.860737	0.537797	0.218108	0.256936	0	0.556001	0.216721	0.256141	1.3111	1.33025	0.323088	0.537352	0.105554	0.502403	0.274786	1.95025	0.609731	0.245933	0.296356	0.140166	0.912623	0.987158	0.267462	0.315812	1.28206	0.67602	0.485287	0.238778	0.172693	0.219853	0.524342	0.311951	0.482335	0.277447	0.132312	0	0.115016	0	0.258771	0	0.165064	0	0.353986	0.265412	0.267991	0.572567	0.20974	0.442806	0.195495	0.165512	0.255428
CODING	KNOWN	SINGLE:PARTIAL	chr13	CHAMP1	ENST00000478022.3	major	0.184	1	-	0	0.218102	0.316199	0	0	0	0	0.100444	0	0	0.727212	0	0	0	0	0	0	0.179266	0.436216	0	0.283246	0	0.216721	0.256141	0	0	0.323088	0	0.527772	0.125601	0.137393	0	0.121946	0.737799	0.444534	0	0.101403	0.282045	0.936116	0	0	0	0	0	0.345385	0.439706	0	0	0	0	0.132312	0.408323	0.230031	1.21123	0.388157	0.169704	0	0	0.353986	0.530824	0.133996	0	0.20974	0.885612	0.390989	0	0
CODING	KNOWN	SINGLE:PARTIAL	chr13	CCDC122	ENST00000444614.7	minor	0.166	0.09	-	0	0	0	0	0	0.230064	0.263986	0.301333	0	0.137289	0.242404	0	0.177424	0.173409	0.344173	0.216825	0	0.358532	0.218108	0.128468	0	0.2224	0	0.256141	0	0.665123	0.107696	0.403014	0.211109	0.125601	0	0.162521	0	0	0.444534	0	0.202805	0	0	0.157906	0.854706	0.169005	0.242644	0.716335	0.172693	0	0	0	0	0	0	0	0	0	0.129386	0.509111	0.330128	0.279488	0.471981	0	0.133996	0.190856	0	0.295204	0	0.496537	0.383142
CODING	KNOWN	SINGLE:PARTIAL:FULL	chr12	ZNF605	ENST00000360187.8	minor	0.609	0.17	-	0.270971	0.654306	0	0	0.612546	0.920257	1.05594	0.401778	0.175302	1.2356	0.60601	0.172094	0.532273	1.38727	1.54878	0.433651	1.00419	0.717063	0.654323	0.385404	0.849739	1.2232	0.650164	0	0.52444	0.332562	0.646176	0.268676	0.527772	0.502403	0.686965	0.325042	0.365839	0.983732	0.148178	0.280333	0.304208	0.846135	0.401193	1.26325	1.28206	0.845025	1.45586	1.0745	0.345385	0.879412	0.873903	0.623903	0.482335	0	0.79387	0.204162	0.115016	0	1.03509	0.169704	0.330128	0.838465	0.117995	0.796237	0.401987	1.14513	0.20974	0.73801	0.586484	0.662049	0.893998
CODING	KNOWN	SINGLE:PARTIAL	chr12	WDR66	ENST00000288912.8	major	0.172	1	-	0	0.654306	0	0	0	0	0.263986	0.401778	0.175302	0.137289	0	0	0	0.173409	0	0	0.143456	0	0.218108	0.128468	0	0.333601	0.216721	0.768424	0	0	0.323088	0	0.316663	0	0.274786	0	0	0.122967	0.148178	0	0	0.141023	0	0.315812	0	0.169005	1.45586	0	0	0.219853	1.04868	0	0	0	0	0.204162	0.115016	0	0.258771	0.339407	0.825319	0.698721	0	0	0.133996	0.190856	0	0.147602	0.195495	0	0.255428
CODING	KNOWN	SINGLE:PARTIAL	chr12	SMCO2	XM_011520634.2	major	0.765	0.843	-	0.541942	0.654306	0.948596	0.729612	0.408364	0.460129	1.05594	1.20533	0.525906	0.274577	0.242404	0.516281	0.709698	0.520226	0.172086	1.30095	0.143456	1.61339	0.218108	0.64234	0.849739	1.3344	0.650164	1.02457	0.78666	0.665123	0.53848	0.67169	2.42775	0.125601	0.824358	1.46269	0.487785	3.3201	0.592713	0.280333	0.608415	0.987158	1.47104	1.73697	0.213676	1.18304	0.485287	0.477557	0.518078	0.439706	1.57303	0.467927	0.482335	1.94213	0.132312	0	0.460062	1.81684	0.9057	0.678815	0.825319	1.81667	0.353986	0.398118	0.401987	0.381712	0.20974	0.442806	0.390989	0.496537	0
CODING	KNOWN	SINGLE:PARTIAL	chr12	RITA1	ENST00000548278.1	minor	0.143	0.472	-	0	0	0	0	0	0	0	0.100444	0	0	0	0.516281	0.354849	0	0.172086	0	0.143456	0.179266	0	0	0	0	0	0.256141	0	0.332562	0.215392	0.403014	0.73888	0	0.412179	0.487563	0	0.122967	0	0	0.202805	0	0.133731	0	0	0	0.242644	0	0	0	0	0	0.482335	0.277447	0	0.816647	0.345047	0	0.517543	0	0.165064	0.419233	0.707972	0.132706	0.133996	0	0.41948	0	0	0	0.127714
CODING	KNOWN	SINGLE:PARTIAL:FULL	chr12	RHOF	ENST00000537171.5	minor	0.381	0.442	-	0	0.218102	0.632397	0.364806	0.816728	0.230064	0.131993	0.200889	0.350604	0	0	0.172094	0	0	0	0.216825	0.573825	0.358532	0.654323	0	0	0.1112	0.216721	0	0.52444	0.665123	0.107696	0.403014	0.527772	0	0.549572	0.487563	0.487785	0.614833	0	0.280333	0.40561	0.56409	0.133731	1.10534	0.213676	0.845025	0.485287	0.477557	0	0.219853	0.174781	0.155976	0.482335	0	0.264623	0.204162	0.575078	1.21123	0.776314	0.678815	0	0.698721	0.943962	0.66353	0.803974	0.954279	0.20974	0.590408	1.36846	0.165512	0.255428
CODING	KNOWN	SINGLE:FULL	chr12	PRKAB1	ENST00000540121.5	minor	1.806	0.156	-	0.541942	0.872409	1.89719	1.82403	1.63346	1.84051	2.50787	1.808	1.22711	0.823732	0.363606	1.37675	3.19364	0.520226	2.23712	1.30095	2.2953	2.68899	2.18108	2.05549	2.54922	1.668	1.51705	2.30527	2.6222	3.65818	0.861568	2.14941	3.6944	1.13041	1.37393	1.95025	1.70725	1.8445	1.62996	0.981165	1.41964	1.12818	1.06985	0.78953	2.77779	1.52105	1.45586	0.596946	0.863463	1.75882	0.349561	0.779879	0.482335	0.277447	0.79387	2.04162	2.87539	1.21123	4.26973	1.18793	1.98077	3.35386	3.18587	1.72518	4.82385	1.52685	3.1461	2.80444	2.34593	1.82063	1.788
CODING	KNOWN	SINGLE:PARTIAL	chr12	POLE	ENST00000537064.5	major	0.366	0.662	-	0	0.654306	0	0.182403	0	0.230064	1.31993	0	0.350604	0.549155	0.60601	0.344187	0	0.520226	0.860432	0	0	0.179266	0.218108	0.256936	0	0.333601	0	0	0.26222	0.332562	0.646176	0.268676	0.105554	1.00481	0.412179	0.162521	0.609731	0.245933	0.592713	0.140166	0.507013	0.423068	0.267462	0.473718	0.641029	0.507015	0.242644	0.238778	0.345385	0.219853	0.873903	0	0	0	0.661558	1.02081	0.575078	0	0.129386	0.848518	0.495192	0.419233	0.825967	0.66353	0	0.572567	0.41948	0.147602	0.390989	0.827561	0.383142
CODING	KNOWN	SINGLE:FULL:PARTIAL	chr12	POC1B	NM_172240.2	major	2.573	0.479	-	0.812913	1.96292	2.84579	2.73605	1.42927	2.53071	3.03584	2.10933	1.92832	2.88306	2.42404	1.03256	2.48394	1.90749	2.23712	1.08413	1.57802	2.50972	2.61729	1.67008	5.09843	1.4456	4.11771	2.56141	4.71996	2.66049	1.61544	2.55242	4.64439	2.63761	3.02265	2.43781	3.1706	3.19713	1.3336	1.40166	1.72384	3.66659	1.47104	0.947436	1.49574	2.19707	3.15437	1.79084	1.89962	1.09926	2.62171	4.83525	2.41167	3.05191	1.45543	2.04162	3.56548	1.81684	3.88157	2.37585	3.46634	2.93463	3.06788	1.32706	2.27793	2.48113	5.87272	2.80444	6.06033	2.31717	3.83142
CODING	KNOWN	SINGLE:PARTIAL	chr12	POC1B	ENST00000549591.1	minor	0.458	0.085	-	0.270971	0.436204	1.58099	0.182403	0	1.38039	1.18794	0.401778	0.701208	0.549155	0.121202	0	0.354849	0.346817	0.516259	0.433651	0.143456	0.179266	0.218108	0	0.566493	0.444801	0	0.256141	0	0.332562	0.107696	0.268676	0.844435	0.628003	0.961751	0.325042	0.365839	0.3689	0.889069	0.140166	0	0.282045	1.33731	0.473718	0.427353	1.18304	0.727931	0.119389	0	0.219853	0.349561	0.311951	0.482335	0.83234	0.264623	0.408323	0.230031	1.21123	0.388157	0	1.48558	0.419233	0.825967	0	0.401987	0.381712	1.25844	0.442806	0.390989	0.165512	0.127714
CODING	KNOWN	SINGLE:PARTIAL	chr12	P2RX4	ENST00000499638.6	minor	0.573	0.023	-	0.270971	0.872409	2.21339	0.182403	0	0.230064	3.29982	1.10489	0.525906	0.137289	0	0.688374	0.354849	1.21386	0.344173	0	0.143456	0.179266	0.218108	0	0.283246	0.2224	0.216721	0	0.78666	0.665123	1.50774	1.20904	2.00553	0.502403	0.274786	0.812604	0.243892	0.122967	0.148178	0	0	0.141023	0.401193	1.89487	0.854706	2.02806	2.91172	0.119389	0.345385	1.75882	0.349561	0.155976	0.482335	0.554893	0.132312	0	0	0	0.258771	1.01822	0.330128	0.838465	0.353986	0	0.401987	0.763423	0.20974	0.442806	0.195495	0.331024	0.127714
CODING	KNOWN	SINGLE:PARTIAL	chr12	NR2C1	NM_001127362.1	minor	0.646	0.094	-	0.270971	0	0.632397	1.09442	0.204182	1.61045	0.131993	0.200889	0.350604	0.411866	0.969615	1.37675	0.177424	0.520226	0.172086	0.433651	0	0.537797	0.218108	0.64234	1.41623	1.0008	0.650164	0.768424	0.26222	1.66281	0.646176	1.88073	0.633326	0.879204	0.686965	0.812604	0.365839	0.860766	0.592713	0.280333	0.81122	0.705113	0.802385	0.631624	0.427353	1.35204	0.727931	0.835724	0	0.219853	1.22346	1.09183	0.241167	0.277447	0.132312	0.408323	0.690094	0	0.388157	0.678815	1.32051	0.558977	1.17995	0.796237	0.133996	0.763423	1.0487	0.590408	0.390989	0.827561	0.63857
CODING	KNOWN	SINGLE:PARTIAL:FULL	chr12	NR2C1	NM_001032287.2	minor	0.46	0.067	-	0	0.436204	0.316199	0.182403	0.204182	0.690193	0.659965	0.602667	0.175302	0.411866	0.242404	0.516281	0	0.520226	0.172086	0.216825	0.143456	0.537797	0.218108	0.256936	0.283246	0.333601	0.216721	0	0.78666	0.332562	0.53848	0.403014	0.633326	0.376802	0.549572	0.162521	0.243892	1.59856	0.740891	0.280333	0.507013	0.846135	0.267462	0.157906	0.213676	0	0.727931	0.596946	0.518078	1.09926	0.349561	0.467927	0.241167	0.554893	1.32312	0.204162	0.690094	0.605615	0.129386	0.848518	0.825319	0.279488	0.707972	0.530824	0.267991	0.763423	0.41948	1.47602	0.390989	0.331024	0.510856
CODING	KNOWN	SINGLE:FULL:PARTIAL	chr12	NPFF	NM_001320296.1	major	0.235	1	-	0.270971	0.218102	0.632397	0	0.204182	0.230064	0.263986	0.502222	0	0.137289	0.121202	0.172094	0.177424	0.173409	0.172086	0.216825	0.573825	0.179266	0.218108	0.128468	0	0.1112	0.216721	0.512283	0.26222	0.332562	0.53848	0.134338	0.527772	0.251201	0.412179	0.650084	0.731677	0.860766	0.444534	0.280333	0.202805	0.423068	0	0.315812	0	0	0.242644	0.238778	0.345385	0	0	0	0.482335	0	0.132312	0	0.115016	0.605615	0.129386	0	0	0.279488	0	0.132706	0.401987	0	0.41948	0	0	0.165512	0.255428
CODING	KNOWN	SINGLE:PARTIAL	chr12	NECAP1	ENST00000544891.6	minor	0.65	0.016	-	0.270971	0	0.316199	0.182403	0.204182	0.690193	0.659965	0.703111	0.87651	0.411866	0.242404	0.172094	0.709698	0.693634	0	0	0.286912	0.358532	0.872431	0.128468	0.283246	0.778402	0	1.02457	0.78666	0	0.646176	1.34338	0.844435	0.502403	1.09914	0.650084	0.609731	0.737799	0.889069	1.2615	0.507013	0.423068	0.802385	1.57906	1.92309	2.19707	1.69851	1.43267	0.345385	2.19853	0.873903	0.311951	0.241167	1.10979	0.132312	0.204162	0.230031	0	0.388157	1.35763	0.990383	0.279488	1.06196	0.265412	0	0	0.20974	0.590408	1.56396	0.993073	0.383142
CODING	KNOWN	SINGLE:PARTIAL	chr12	MORN3	ENST00000355329.7	minor	0.165	0.284	-	0.270971	0	0	0.182403	0	0	0.131993	0	0	0.137289	0.121202	0.344187	0.354849	0	0.172086	0	0	0.358532	0	0.128468	1.13299	0	0	0	0	0	0.215392	0	0.316663	0	0.412179	0.162521	0	0.245933	0	0	0.507013	0	0.133731	0	0	0	0.485287	0	0	0	0.174781	0.623903	0.482335	0.277447	0.132312	0.204162	0	0.605615	0.646928	0.169704	0.660256	0.139744	0	0	0.133996	0	0.41948	0	0.390989	0.165512	0
CODING	KNOWN	SINGLE:PARTIAL	chr12	LRRC23	ENST00000323702.9	minor	0.564	0.103	-	0	0	0.632397	0.912015	0.816728	0.690193	0.263986	0.301333	0.525906	0.686443	0.727212	0.516281	0.532273	0.520226	0	0.433651	0.143456	0.896329	0.872431	0.256936	0.283246	0.2224	1.95049	0.512283	0.26222	1.66281	0.861568	1.0747	1.26665	0.376802	0.274786	0.650084	0.487785	0.122967	0.444534	0.700832	0.304208	0.423068	1.20358	1.10534	1.49574	0.845025	0	0.955113	1.20885	0.219853	1.04868	1.55976	0.241167	0	1.05849	0.204162	0.230031	0	0.129386	0.169704	0.825319	0.279488	0.471981	0.66353	0.267991	0.381712	0.20974	0.73801	0	0.165512	0.510856
CODING	KNOWN	SINGLE:PARTIAL	chr12	LMO3	XM_017019643.1	minor	0.219	0.032	-	0.270971	1.30861	0.316199	0	0.816728	0.690193	0.923951	0.502222	0	0.686443	0.242404	0.172094	0.532273	0	0.172086	0	0	0	0.436216	0.385404	0	0	0.216721	0.512283	0	0	0.430784	0	0.211109	0.125601	0.961751	0.162521	0	0.245933	0	0	0	0.141023	0	0.473718	0.213676	0	0	0	0	0	0	0.311951	0.241167	0	0.396935	0	0.115016	0	0	0	0.165064	0.139744	0.235991	0	0.401987	0.381712	0	0.442806	0	0.165512	0.510856
CODING	KNOWN	SINGLE:PARTIAL:FULL	chr12	HEBP1	NM_015987.4	major	0.33	1	-	0	1.30861	0	0	0.204182	0	0.527972	0	0.175302	0.274577	0.363606	0.344187	0	1.04045	0.172086	0.216825	0.286912	0	0.872431	0.128468	0	0.1112	0	0.512283	1.83554	0	0	0.134338	0.422217	0	0.274786	0.975125	0	0.860766	0.296356	0.280333	0	0.141023	0.267462	0.315812	0.641029	0.33801	0	0.477557	0.345385	0	0	0.155976	0.241167	0.554893	0.396935	0.204162	0.690094	0.605615	0.517543	0.678815	0.330128	0.139744	0.235991	0.265412	0.535983	0	0.41948	0.295204	0.195495	0.496537	1.02171
CODING	KNOWN	SINGLE:PARTIAL	chr12	HDAC7	XM_011538479.1	major	0.22	1	-	0.270971	0	0	0	0	0	0.263986	0.100444	0	0	0	0	0	0	0.344173	0.216825	0	0	0.218108	0	0	0	0	0.256141	0	0	0.107696	1.20904	0.422217	0.125601	0.137393	1.95025	1.46335	0	0.296356	0	0.304208	0	0.802385	0	0	0.507015	0.727931	0	0	0	0	0	0	0	0	0.204162	0.805109	0	0.129386	0	0.495192	0.139744	0.235991	0.530824	0.267991	0.190856	0.20974	0	0.781978	0.496537	0.510856
CODING	KNOWN	SINGLE:PARTIAL	chr12	HCFC2	ENST00000544223.6	minor	0.349	0.064	-	0.270971	0	0.632397	0	0.408364	0.460129	0.659965	0.301333	0.175302	0.411866	0.363606	0.344187	0.177424	0.346817	1.03252	0.433651	0.573825	0.537797	0.654323	0.256936	0	0.667201	0	0.256141	0	0.665123	0	0.268676	0.105554	0.376802	0.274786	0.812604	0.243892	0.245933	0.444534	0.140166	0	0.705113	0.534923	0.157906	0.213676	0	0.242644	0.358168	0.172693	0	0.524342	0.467927	0.96467	0.277447	0.132312	0.408323	1.03514	0	0.517543	0.509111	0.330128	0.419233	0.235991	0.398118	0.535983	0.190856	0.20974	0.73801	0	0.331024	0.255428
CODING	KNOWN	SINGLE:FULL	chr12	ETFBKMT	NM_173802.3	major	0.208	1	-	0.541942	0	0.316199	0.182403	0	0	0.659965	0.200889	0.175302	0	0	0	0.177424	0	0.172086	0	0.573825	0.179266	0	0.513872	0	0.333601	0.650164	0	0.52444	0	0	0.268676	0.105554	0.753604	0.549572	0.162521	0	0	0	0.981165	0	0.141023	0	0.315812	0.427353	0	0.242644	0.119389	0.172693	0	0	0.779879	0	0.554893	0.132312	0.204162	0.230031	0.605615	0	0	0.165064	0.279488	0.117995	0.132706	0	0.763423	0.20974	0.147602	0.195495	0	0
CODING	KNOWN	SINGLE:FULL	chr12	DUSP16	XM_006719155.2	minor	1.421	0.248	-	0.541942	1.09051	0.632397	0.547209	0.816728	1.38039	1.71591	0.703111	0.701208	0.96102	0.363606	1.72094	1.77424	0.173409	0.344173	0.216825	1.57802	1.61339	0.218108	0.128468	2.26597	0.444801	0.866886	1.53685	5.76884	1.99537	3.33858	0.67169	5.48883	2.13521	1.51132	0.650084	2.68282	1.96746	0.592713	0.981165	2.43366	1.41023	0.802385	1.89487	1.49574	3.71811	1.45586	0.238778	1.20885	0.439706	0.699122	1.09183	0.723502	1.66468	1.45543	1.63329	2.07028	3.02807	1.55263	1.86674	0.990383	1.81667	1.17995	0.132706	0.803974	2.48113	1.25844	0.442806	4.49637	0.331024	0.255428
CODING	KNOWN	SINGLE:PARTIAL	chr12	DCP1B	NR_135060.1	minor	0.432	0.055	-	0.270971	0	0.632397	0.182403	0.204182	0.460129	0.923951	0.602667	0.350604	0.411866	0.60601	0.172094	0	0.693634	0.172086	0.216825	0.143456	0.179266	0.654323	0.64234	1.41623	0.2224	0.216721	0.256141	0.26222	0.332562	0.646176	0.940366	0.633326	0.125601	0.824358	0.812604	0	0.245933	0.444534	0.280333	0.304208	0.423068	0.534923	0.631624	0	0	0.485287	0.477557	0	0.659559	0.349561	0	0.723502	0.277447	0	0.408323	0.575078	0.605615	0.388157	0.509111	0.495192	0.698721	0.353986	0.398118	0.93797	0.763423	0.62922	0.73801	0.195495	0.331024	0.893998
CODING	KNOWN	SINGLE:PARTIAL:FULL	chr12	CRY1	NM_004075.4	minor	0.225	0.121	-	0	0	0	0	0.204182	0.920257	0	0.200889	0.701208	0	0	0.516281	0	0.173409	0	0.650476	0	0	0	0	0.849739	0.1112	0	0.512283	0.52444	0.332562	0	0.403014	1.05554	0	0	0.162521	0.243892	0	0	0	0.101403	0.423068	0.267462	0.315812	0	0	0.242644	0.119389	0.172693	0.219853	0.174781	0	0.241167	0.277447	0.132312	0.408323	0.345047	0	0.258771	0	0	0.838465	0.117995	0.530824	0.133996	0	0.41948	0	0.781978	0	1.02171
CODING	KNOWN	SINGLE:PARTIAL	chr12	CAPRIN2	ENST00000537553.5	minor	0.228	0.141	-	0	0.218102	0	0	0	0	0.263986	1.00444	0.350604	0.274577	0.242404	0.344187	0.354849	0.173409	0	0.650476	0	0.358532	0.654323	0	0.283246	0.1112	0	0.256141	0.26222	0	0.107696	0.403014	0.949989	0	0.412179	1.13765	0.243892	0	0.740891	0.280333	0	0.282045	0.133731	0	0.213676	0.169005	0.727931	0	0	0	0.349561	0	0.723502	0.277447	0.264623	0	0	0.605615	0.129386	0.169704	0.165064	0.279488	0.235991	0.132706	0	0	0	0.147602	0.195495	0	0
CODING	KNOWN	SINGLE:PARTIAL	chr12	BIN2	ENST00000603260.1	minor	0.492	0.021	-	0.270971	0.218102	0	0	1.02091	0.230064	0.395979	0.502222	1.57772	0.549155	0	0.172094	0.354849	0.693634	0.172086	0	0.573825	0.896329	0.654323	1.79855	0.283246	0.556001	0.216721	0.768424	1.3111	0.997685	0.430784	0	0.73888	0.879204	0.274786	0.325042	0.853624	0.860766	0.592713	0	1.21683	0.423068	0	0	0	0	0	1.19389	0.518078	0.219853	0	0.467927	0.482335	0	1.1908	0	0.460062	0.605615	1.94079	0.678815	0	1.53719	0.589976	0	0.535983	0.190856	0.62922	0.295204	0	0.331024	0.255428
CODING	KNOWN	SINGLE:PARTIAL	chr12	BICD1	ENST00000548411.5	minor	0.458	0.106	-	0.270971	0.218102	0.316199	0.364806	0.204182	0.230064	0.923951	0.703111	0.175302	0.96102	0.242404	0	0.532273	0.346817	1.03252	0.433651	0.430369	0.358532	0	0	1.13299	1.0008	0.433443	0.512283	0.52444	0.332562	0.215392	0.67169	0.105554	0.753604	0.549572	0.487563	0	0.3689	0.148178	0.140166	0.304208	0.56409	0.267462	0.157906	0	0.169005	0.727931	1.19389	0.863463	0.219853	0.174781	0.467927	0.241167	0.83234	0.661558	0.204162	0.115016	1.21123	0.9057	0.339407	0.825319	1.2577	0.707972	0.265412	0.535983	0.381712	0.62922	0.295204	0.390989	0.165512	0.510856
CODING	KNOWN	SINGLE:FULL	chr12	ALG10B	XM_005268665.4	minor	0.209	0.067	-	0	0	0	0	0.408364	0	0.527972	0.401778	0.175302	0.274577	0.121202	0.344187	0.177424	0.173409	0.172086	0.433651	0	0	0.436216	0	0.849739	0	0	0.512283	0	0	0.323088	0.403014	0	0.251201	0.274786	0	0.121946	0.122967	0	0.560666	0.304208	0	0	0.157906	0	0.845025	0	0	0	1.09926	1.74781	0	0.241167	0	0.264623	0.204162	0.230031	0	0.129386	0.169704	0.330128	0	0	0.132706	0	0.381712	0.20974	0	0.390989	0	0.127714
CODING	KNOWN	SINGLE:PARTIAL:FULL	chr12	ACAD10	ENST00000549590.5	minor	0.543	0.182	-	0.270971	0.654306	1.26479	0.182403	0.408364	0.690193	1.05594	1.00444	1.22711	0.686443	0.60601	0.860468	0.177424	1.04045	0.516259	0.433651	0	0.179266	0.218108	1.02774	0.849739	0.444801	0	0.768424	0.52444	0.665123	0.107696	0.403014	0.211109	1.50721	0.549572	0.650084	0.487785	0.860766	0.889069	0.420499	0.608415	0.282045	0.668654	0.631624	0.213676	1.01403	0.485287	0.955113	0.518078	0	0.524342	0.311951	0.723502	0.554893	0.264623	0	0.345047	0	0.258771	0.339407	0.330128	0.139744	0.353986	0.132706	0.93797	0.381712	0.83896	0.295204	1.95495	0.331024	0.127714
CODING	KNOWN	SINGLE:PARTIAL	chr12	ABCC9	XM_005253287.4	minor	0.231	0.238	-	0	0.872409	0	0	2.45018	0	0	0	0	0	0.242404	1.54884	0.177424	0	1.37669	0.433651	0.286912	0	0.218108	0	0.566493	0.1112	0	0	0	0	0.215392	0	0	0	0.274786	0	0	0.245933	0	0	0	0.56409	0	0.157906	0	0	0	0.119389	0.172693	0	0	0.155976	0	0.277447	0	0	0	0	0	0	0	0	0.235991	0.398118	0.669979	0.190856	1.0487	0	1.95495	0	0.510856
CODING	KNOWN	SINGLE:FULL	chr12	ABCC9	ENST00000326684.8	minor	0.147	0.151	-	0	0.436204	0	0	0.816728	0	0	0	0	0	0.121202	0.688374	0	0	0.344173	0	0	0	0	0	1.13299	0.1112	0.433443	0	0	0	0.107696	0	0.316663	0	0.686965	0	0	0	0	0	0	0.141023	0	0	0	0	0	0.238778	0	0	0	0.623903	0	0.277447	0	0	0	0.605615	0	0	0	0.139744	0	0.398118	0.803974	0	0.83896	0	0.586484	0	0
CODING	KNOWN	SINGLE:PARTIAL	chr11	USP35	XR_001747930.1	major	0.131	1	-	0.270971	0	0	0	0	0	0	0.301333	0	0	0.121202	0.172094	0.177424	0	0	0	0	0.358532	0.654323	0	0	0.1112	0.216721	0	0.78666	0	0	0.134338	0.422217	0.125601	0.274786	0.487563	0	0.3689	0.148178	0	0	0	0.534923	0.157906	0	0	0.485287	0	0	0	0.699122	0	0	0	0	0	0	0	0.258771	0.339407	0	0.419233	0	0.265412	0.267991	0	0	0	0.195495	0	0
CODING	KNOWN	SINGLE:PARTIAL	chr11	TRIM66	XM_017018629.1	minor	0.169	0.045	-	0.541942	0	0.632397	0	0.204182	0.230064	0.395979	0.401778	0.525906	0.137289	0.484808	0.172094	0.532273	0.346817	0	0.216825	0.286912	0	0.218108	0	0	0.2224	0	0.256141	0.26222	0	0	0.134338	0.105554	0.376802	0.274786	0.325042	0.365839	0	0.148178	0	0	0.423068	0	0	0.427353	0.507015	0.242644	0.477557	0.172693	0.219853	0	0	0	0.277447	0	0	0	0	0	0	0.165064	0	0	0	0	0	0	0.147602	0	0.331024	0.127714
CODING	KNOWN	SINGLE:PARTIAL	chr11	TM7SF2	NM_003273.3	minor	0.423	0.153	-	0	0.654306	0	0	0.408364	0.230064	0.263986	0.100444	0	0.411866	0.121202	0.172094	0.354849	0.173409	0.344173	0.433651	1.29111	0.537797	0	0.256936	0	0.667201	0.216721	0.256141	0.52444	0	0.323088	0.537352	0.73888	0.251201	0.412179	1.62521	0.731677	0.122967	0.296356	0.140166	0.202805	0.282045	1.20358	0.631624	0.427353	0.67602	0.727931	0	0	0	0.174781	0	0	0	0.396935	0.612485	0.115016	0.605615	0.646928	0.848518	0.495192	1.53719	0.353986	0.530824	1.60795	0.763423	0.41948	0.442806	0	0.662049	1.40485
CODING	KNOWN	SINGLE:PARTIAL:FULL	chr11	SAA2	ENST00000526900.1	minor	0.353	0.263	-	0.270971	1.30861	0.632397	0	0	0	0	0	0	0	0.848413	2.06512	0.177424	0	0	0.867302	0	0.179266	0.436216	0.64234	0	0.444801	0	0.256141	2.35998	0	0.107696	0	0.73888	0.125601	0.961751	0	0	0.614833	0.296356	0.140166	0.202805	0.846135	0	0	2.13676	0.507015	0	1.0745	0	0.659559	0.174781	0	1.447	0.554893	0.264623	0	0	0	0.129386	0.169704	0.330128	0	0	0.132706	0	0.190856	0.83896	0.147602	0.390989	0	0
CODING	KNOWN	SINGLE:PARTIAL	chr11	RIC3	XR_001747960.1	minor	0.31	0.024	-	0.270971	0	0.316199	0.364806	0	0.460129	0.527972	0.502222	0	0.96102	0.121202	0.172094	0.532273	0.520226	0.344173	0.433651	0	0.358532	0	0.128468	0.566493	0.556001	0.866886	0.256141	0.78666	0.665123	0.323088	0.537352	0	0.376802	0.137393	0.325042	0.365839	0.491866	0.444534	0.700832	0.608415	0.141023	0.802385	0	0	0	0.242644	0.119389	0.345385	0.439706	0	0.155976	0.241167	0	0.132312	0	0.230031	0	0.258771	0.339407	0.660256	0.419233	0	0.398118	0.267991	0.190856	0.20974	0.147602	0.586484	0.165512	0.255428
CODING	KNOWN	SINGLE:PARTIAL	chr11	RASGRP2	XM_017017082.1	major	0.158	1	-	0	0	0	0	0	0.460129	1.18794	0.502222	0.175302	0.549155	0.121202	0	0.177424	0	0.344173	0.216825	0.143456	0	0.218108	0	0.566493	0.1112	0	0	0	0	0.215392	0.134338	0.105554	0	0.274786	0.162521	0.243892	0.122967	0.148178	0	0.608415	0.141023	0.267462	0	0	0	0	0	0	0	0	0.311951	0.482335	0.554893	0	0	0.115016	0.605615	0.129386	0.169704	0.165064	0	0	0	0.401987	0	0	0.295204	0	0	0.127714
CODING	KNOWN	SINGLE:PARTIAL	chr11	RAD9A	XM_006718652.3	minor	0.211	0.412	-	0.541942	0	0	0	0	0	0.131993	0.200889	0	0	0.121202	0.172094	0.354849	0.693634	0	0	0.573825	0	0.218108	0	0	0	0.216721	0	0.26222	0	0.430784	0.134338	0.422217	0	0.412179	0.650084	0.243892	0.245933	0	0.280333	0.202805	0.141023	0	0.631624	0.213676	0	0	0	0	0	0	0.155976	0.241167	0	0	0.408323	0.920125	0	0.258771	0.339407	0.330128	0.279488	0.471981	0.265412	0.401987	0.381712	0.41948	0.295204	1.17297	0.331024	0
CODING	KNOWN	SINGLE:PARTIAL:FULL	chr11	RAD9A	NM_004584.2	major	0.301	0.588	-	0	0	0	0	0	0	0.131993	0.301333	0	0.274577	0.363606	0.172094	0	0.520226	0.860432	0	0	0	0	0	0.283246	0.2224	0	1.02457	0	0	0.323088	0.268676	0.422217	0.125601	0.412179	0.487563	0.487785	0.245933	0	0.420499	0	0.705113	0.401193	0.473718	0.213676	0.507015	0	0.119389	0	0	0	0	0.241167	0	0.132312	0.816647	0.230031	0	0.517543	0.848518	0.495192	0.279488	0.707972	0.796237	0.267991	0.954279	1.25844	0.295204	1.75945	0	0.766284
CODING	KNOWN	SINGLE:PARTIAL	chr11	PPFIA1	XM_006718716.3	minor	0.559	0.08	-	0.270971	0.654306	0.632397	0.364806	0.408364	0.460129	1.31993	0.301333	0.175302	0.686443	0.848413	1.03256	0.354849	0	1.03252	0.433651	0.286912	0.717063	1.09054	0.513872	1.13299	0.2224	0	1.02457	0.52444	0.997685	0.323088	0.134338	0.949989	0.376802	0	1.30017	0.731677	0.983732	0.296356	0.280333	0	1.12818	0.668654	0	0.213676	0.507015	0.970574	0.238778	0	0	0.349561	0.155976	0.241167	0.83234	0.132312	0.408323	0.805109	0	1.94079	0.509111	0.495192	1.11795	0.589976	0.132706	0.669979	0.381712	1.0487	0.885612	0.586484	0.165512	1.40485
CODING	KNOWN	SINGLE:PARTIAL	chr11	NADSYN1	ENST00000525245.1	minor	1.068	0.042	-	0.270971	2.18102	0.948596	0.364806	1.02091	0.460129	1.18794	2.10933	2.98013	2.60848	1.09082	0.172094	2.12909	1.56068	2.92547	0.433651	0.717281	1.61339	0.872431	1.67008	0.566493	0.333601	0.650164	0	2.88442	0.997685	0.53848	0.806028	1.1611	0.502403	1.09914	0.812604	1.21946	2.2134	0.148178	0.700832	1.01403	1.41023	2.54089	0.315812	0.213676	1.85906	0.485287	0.477557	0.69077	0.879412	0	1.24781	0.241167	0.554893	0.396935	0.612485	1.26517	1.21123	0.129386	1.18793	2.64102	1.81667	1.06196	1.19435	0.93797	1.14513	1.0487	0.590408	0.977473	0.827561	0.63857
CODING	KNOWN	SINGLE:PARTIAL	chr11	MCAM	ENST00000525586.5	minor	0.253	0.188	-	0	0	1.26479	0.364806	1.22509	0	0	0.401778	0.87651	0	0.363606	1.37675	0	0.173409	0.344173	0.216825	0.860737	0.358532	0	0	0.566493	0	0.650164	0	0.26222	0.332562	0	0	0.527772	0.125601	0	0	0.121946	0.491866	0	0	0	0	0	0	0	0	0	0	0.345385	0.219853	0	0.467927	0.241167	0.277447	0	0	0.115016	0	0.129386	0.678815	0.660256	0.978209	0.235991	1.06165	0.267991	0.190856	0	0.147602	0	0	0
CODING	KNOWN	SINGLE:PARTIAL:FULL	chr11	LRRC4C	XM_017018078.1	minor	0.67	0.243	-	0.270971	0	0.316199	2.00643	0	0.230064	0.395979	0.401778	0	0.411866	0	0.344187	0.709698	0.520226	0.516259	0.650476	0.143456	1.43413	0.654323	0	0.283246	0.2224	0.216721	0.512283	0.78666	0.332562	1.40005	0.134338	2.00553	0.251201	0.686965	3.73798	0.731677	1.4756	0.740891	0.700832	0.202805	0.56409	0.401193	2.05278	1.28206	2.36607	0.242644	0.358168	1.55423	0.219853	0.873903	1.09183	0.482335	0.83234	1.98467	0	0	1.81684	2.07017	0	0.165064	0.698721	0	0	0.133996	0.381712	0.62922	0.147602	0	0.993073	0.127714
CODING	KNOWN	SINGLE:FULL	chr11	KAT5	ENST00000534650.5	minor	0.213	0.087	-	0	0.218102	0	0	0	0.230064	0.131993	0	0	0.274577	0	0	0.177424	0	0	0	0	0	0	0.385404	0	0.333601	0.433443	0	0	0	0.107696	0	0.844435	0	1.09914	0.487563	0.609731	0.245933	0.148178	0	0	0.141023	0.267462	0.315812	0.641029	0	0.242644	0	0	0	0.174781	0	0	0	0.132312	0.204162	0.115016	0	0.388157	1.01822	0.165064	0.558977	0.353986	0.132706	0.401987	0	0.62922	0.590408	0.390989	1.15859	0.510856
CODING	KNOWN	SINGLE:PARTIAL	chr11	HNRNPUL2	NM_001079559.2	major	0.391	0.505	-	0	0	0.632397	0.547209	0.204182	0.690193	1.18794	0.401778	0.525906	0.686443	0.242404	0.688374	0.177424	0.346817	0.516259	1.30095	0.430369	0.537797	0.436216	0.770808	0.283246	0.333601	0	0.256141	0.26222	0.997685	0.323088	0.268676	0.316663	0.125601	0.549572	1.95025	0.487785	0.245933	0.592713	0.140166	0.81122	0.282045	0.267462	0	0.427353	0.33801	0	0.358168	0.69077	0.439706	0.174781	0	0.723502	0.277447	0.264623	0.204162	0.230031	0	0.129386	0	0.165064	0.419233	0.235991	0.265412	0	0.572567	0.20974	0.295204	0.390989	0.165512	0.383142
CODING	KNOWN	SINGLE:PARTIAL	chr11	FEZ1	XM_005271735.2	major	2.612	0.682	-	0.541942	2.18102	1.58099	0.182403	3.87946	1.61045	0.923951	0.200889	4.38255	2.88306	1.09082	3.78606	3.72591	0.520226	0.860432	1.7346	0.717281	2.15119	1.74486	0.899276	1.69948	0.333601	1.95049	0	3.14664	1.66281	1.93853	4.97051	4.96105	2.76321	2.61047	6.50084	1.95114	2.5823	3.55628	2.1025	1.31823	4.08965	0.668654	3.00021	10.0428	4.05612	1.69851	4.29801	2.245	6.81544	5.4182	6.23903	0.241167	3.05191	2.11699	1.83746	3.45047	3.02807	2.58771	3.56378	6.43749	2.09616	0.471981	3.45036	2.14393	6.29824	0	0.590408	0.586484	3.97229	0.893998
CODING	KNOWN	SINGLE:FULL	chr11	DRAP1	ENST00000532933.1	minor	1.586	0.105	-	0.270971	0.872409	0.948596	0.912015	3.26691	0.920257	2.24388	1.00444	0.350604	1.09831	0.969615	2.23722	1.59682	0.693634	1.20461	2.16825	1.14765	1.43413	4.14405	1.79855	1.13299	1.3344	2.81738	1.28071	1.04888	4.65586	1.29235	1.34338	1.79442	2.00961	2.33568	2.60033	1.95114	0.614833	0.592713	0.700832	2.33226	1.55125	1.7385	1.73697	1.92309	1.35204	1.94115	1.55206	0.69077	0.219853	1.39824	1.09183	0.96467	2.77447	0.396935	1.02081	0.805109	2.42246	1.03509	2.03644	2.14583	0.978209	1.88792	0.796237	2.27793	2.86284	1.88766	3.09964	1.56396	1.98615	1.02171
CODING	KNOWN	SINGLE:PARTIAL	chr11	DNHD1	ENST00000254579.10	minor	0.299	0.143	-	0.270971	0.218102	0	0.364806	0	0.230064	0.659965	1.00444	0	0.274577	0.242404	0.344187	0	0.173409	0	0.433651	0.286912	0.896329	0	0	0.283246	0.1112	0.216721	0	0.78666	0	0.753872	0.67169	0.633326	0.125601	0.824358	0.812604	0.243892	0.737799	0.148178	0.280333	0.101403	0	0.401193	0.78953	0.213676	0	0	0.238778	0.345385	0.439706	0.174781	0.935854	0	0.277447	0.264623	0.204162	0.115016	0	0.517543	0	0.165064	0.558977	0.353986	0.132706	0.267991	0.572567	0.20974	0.147602	0	0.165512	0.383142
CODING	KNOWN	SINGLE:PARTIAL	chr11	DGAT2	ENST00000228027.11	minor	0.805	0.236	-	0.541942	0.872409	0.316199	0.182403	0.612546	0.690193	0.791958	0.401778	0.525906	0.274577	0.60601	0.516281	0.887122	0.867043	1.72086	1.51778	0.860737	1.25486	1.09054	0.256936	0	0.778402	0.866886	0.768424	0.52444	1.33025	0.969264	0.67169	1.26665	0.376802	1.09914	1.46269	0.97557	1.4756	0.296356	0.840999	0.101403	0.705113	0.936116	0.315812	0	0.33801	0.727931	0.716335	1.20885	0	1.04868	0.155976	0.723502	1.94213	0.529246	0.612485	0.345047	0.605615	3.10526	1.01822	0.990383	0.558977	0.589976	0.530824	1.47395	1.14513	0.41948	1.03321	0.781978	1.48961	1.27714
CODING	KNOWN	SINGLE:PARTIAL	chr11	DDIAS	ENST00000525361.5	minor	0.596	0.04	-	0.541942	2.18102	0.948596	0.364806	0.816728	0.230064	0.923951	0.401778	0.350604	0.686443	0.121202	0	0.532273	0.173409	0	0	1.00419	0.179266	0.654323	0.256936	0	0.333601	0	0.512283	0.52444	0.665123	0.753872	0.537352	0.316663	1.00481	0.686965	0	0.487785	0.122967	1.92632	1.2615	1.52104	1.12818	0.401193	0.631624	0	0.169005	0	1.0745	1.03616	0	0	0.467927	0.482335	0	0.396935	1.42913	0.230031	0	0.9057	0.509111	0	0	1.17995	1.45977	0.401987	0.572567	0.83896	1.03321	1.75945	0.993073	1.788
CODING	KNOWN	SINGLE:PARTIAL	chr11	CRY2	ENST00000616623.4	major	0.358	0.557	-	0	0.218102	0	0.364806	0.612546	0.460129	0	0.200889	0	0	0	0.172094	0.709698	0.693634	0.516259	0	0	0.179266	0.218108	0.128468	0.283246	0.333601	0	1.02457	0.26222	0.332562	0.861568	0.537352	1.79442	0.502403	0.686965	0.812604	0.487785	0.122967	0.740891	0	0.608415	0.282045	0.401193	0.473718	0.213676	0.33801	0.242644	0.119389	0	0	0.174781	0	0.241167	0	0.132312	0.612485	0.690094	0	1.29386	0	0	0.558977	0.353986	0.265412	0.669979	0.572567	0.83896	0.295204	0.781978	0.331024	0.255428
CODING	KNOWN	SINGLE:PARTIAL	chr11	CREB3L1	NM_052854.3	major	0.372	1	-	0.541942	0.218102	0	0	1.42927	0.230064	0.131993	0.200889	0	0	0.121202	0	0.887122	0	0.688346	0.867302	0	1.07559	1.09054	0.513872	0	1.0008	0.866886	0.768424	0.52444	0.332562	0	0.268676	0.211109	0	1.23654	0.325042	0	0	0	0	0	0.141023	0.267462	0.157906	0.427353	0.507015	0	0	0.172693	0.439706	1.04868	0	0.482335	0	0.661558	0.408323	0.230031	0.605615	0.129386	0	0	0.139744	0.117995	0.530824	1.87594	0	0.62922	0.295204	0.390989	1.48961	0.255428
CODING	KNOWN	SINGLE:PARTIAL	chr11	CORO1B	NM_001018070.2	minor	0.127	0.08	-	0	0.218102	0	0	0.408364	0.230064	0	0	0	0	0	0.344187	0.177424	0	0	0	0.430369	0	0.218108	0.256936	0	0	0.650164	0	0.26222	0	0	0	0.105554	0	0	0.325042	0	0	0.148178	0	0	0.282045	0.133731	0	0	0.169005	0	0.119389	1.03616	0	0.174781	0	0	0	0.264623	0	0.460062	0	0	0	0	0.139744	0.117995	0.66353	0	0.190856	0	0	0.977473	0	0
CODING	KNOWN	SINGLE:PARTIAL	chr11	CCDC86	NM_024098.3	major	0.282	1	-	0	0	0.316199	0	0	0	0.131993	0.100444	0.525906	0	0.363606	0.172094	0.177424	0.346817	0	0.216825	0.430369	0.179266	0.436216	0.256936	0.283246	0.667201	0	1.02457	0	0.332562	0.323088	0.268676	0.73888	0.125601	0.274786	0.487563	0.121946	0.860766	0.148178	0.280333	0.101403	0.141023	0.133731	0	0	0.169005	0	0	0.345385	0	0	0	0.241167	0	0	0.204162	0.690094	0.605615	0.517543	1.01822	0.165064	0	0.825967	0.66353	0.267991	0.763423	0.41948	0.295204	0.586484	0.662049	0.510856
CODING	KNOWN	SINGLE:PARTIAL	chr11	C11orf24	ENST00000529590.5	major	0.936	0.459	-	0.541942	0	0.948596	0.912015	0.408364	1.15032	0	0.703111	0	0.274577	3.75726	0	0.709698	3.12135	2.23712	0.433651	2.43875	0.717063	2.18108	1.15621	0	0.333601	0	2.04913	0	0	0.861568	0	0	1.88401	1.64872	2.11277	2.68282	2.33636	0.889069	0.140166	0	1.2692	0.534923	1.10534	0	1.01403	0.970574	0.596946	0	0	0	1.09183	1.20584	1.66468	0	3.47075	1.95527	0.605615	1.16447	0.169704	1.32051	0	0.117995	3.98118	0	0	0.83896	0	0.781978	0.662049	1.53257
CODING	KNOWN	SINGLE:FULL	chr11	BET1L	ENST00000486280.1	minor	0.225	0.076	-	0.270971	0	0	0.182403	0.204182	0.230064	0.923951	0.100444	0.525906	0.549155	0	0	0	0	0	0.433651	0.573825	0.358532	0.218108	0.128468	0	0.1112	0	0	0	0	0.107696	0	0.105554	0	0.412179	0	0.853624	0.245933	0.296356	0	0	0	0.267462	0.631624	0.427353	0.169005	0	0	0	0	0.174781	0.155976	0	0	0.264623	0.204162	0.230031	0	0	0.678815	0.165064	0.838465	0.471981	0.132706	0.535983	0.572567	1.0487	0.147602	0.390989	0.496537	0.255428
CODING	KNOWN	SINGLE:PARTIAL	chr11	ARHGAP42	ENST00000298815.12	minor	0.19	0.244	-	0	0.218102	0	0	0	0	0.263986	0.100444	0	0.137289	0.484808	0.172094	0.177424	0.346817	1.03252	0.216825	0	0.358532	0.218108	0.128468	0	0.444801	0.216721	0	0	0	0.215392	0	0.105554	0.628003	0.686965	0	0.487785	0.3689	0.148178	0	0	0.423068	0	0.315812	0	0.169005	0.242644	0	0	0	0	0	0.482335	0	0.132312	0.612485	0.345047	0	0.646928	0.169704	0.165064	0.279488	0.235991	0	0.133996	0.190856	0.20974	0.295204	0	0	0.510856
CODING	KNOWN	SINGLE:PARTIAL	chr11	ARAP1	ENST00000393609.7	minor	0.151	0.105	-	0	0	0	0	0	0	0.131993	0	0	0	0	0	0	0.346817	0	0	0	0	0	0	0	0.1112	0	0	0	0.332562	0	0	0.211109	0	0	0.975125	0.365839	0	0.148178	0	0	0.141023	0	0.157906	0	0	0	0	0	0	0	0	0	0	0	0.816647	0.460062	0	0.258771	0.848518	0.495192	0.419233	0	0.265412	0.267991	0.954279	1.0487	0.295204	0.781978	0.165512	0.127714
CODING	KNOWN	SINGLE:PARTIAL	chr11	AMICA1	ENST00000292067.11	minor	0.587	0.074	-	0.541942	0.218102	0.316199	0.364806	0.204182	0	1.05594	0.502222	0	0.549155	0.121202	0	0.177424	0.520226	1.20461	0.216825	4.01677	0.179266	0.436216	0.64234	1.69948	1.112	0.866886	0	0.52444	1.66281	1.29235	0.537352	0.527772	1.38161	0.274786	0.975125	0.243892	0	0.148178	0.560666	0.709818	0.141023	0.534923	0.157906	0	1.01403	0.485287	0.477557	0.518078	0.659559	0	0.311951	0.241167	0	0.529246	0.204162	1.61022	0.605615	0.517543	1.01822	0.660256	0.558977	0.235991	0.66353	1.20596	0.572567	0	0.147602	0.977473	0.331024	1.14943
CODING	KNOWN	SINGLE:FULL:PARTIAL	chr10	ZNF485	NM_001318140.1	minor	0.326	0.067	-	0.270971	0.872409	0.316199	0.364806	0.612546	0.230064	0.131993	0.602667	0.175302	0.686443	0.242404	0.172094	0.532273	0.173409	0.516259	0.433651	0.286912	0.358532	0.218108	0.256936	0.283246	0.2224	0.433443	0.256141	0.52444	0	0.323088	0.403014	0.105554	0.628003	0	0.162521	0.243892	0.245933	0.740891	0.420499	0.304208	0.141023	0	0.315812	1.28206	0	0	0.477557	0.172693	0.219853	0.174781	0.155976	0.482335	0.83234	0.132312	0	0	0	0.129386	0.509111	0.330128	0.698721	0.353986	0.398118	0.535983	0.572567	0.41948	0.147602	0.586484	0	0
CODING	KNOWN	SINGLE:PARTIAL:FULL	chr10	ZMYND11	XM_017015590.1	minor	0.77	0.077	-	0.812913	0.872409	0.948596	0.547209	1.02091	0	0.791958	1.00444	1.40242	0.686443	2.18163	0.688374	1.59682	1.56068	0.688346	1.30095	0.573825	0.179266	0.872431	0.385404	0.566493	1.112	0.866886	0.512283	1.3111	1.33025	0.646176	0.268676	0.211109	1.13041	1.37393	1.78773	1.21946	0.245933	1.03725	0.420499	1.01403	0.846135	0.133731	0.315812	0.641029	0.67602	1.45586	0.238778	1.38154	0.659559	0.174781	0.311951	0.482335	0.554893	0.529246	0.204162	0.460062	1.21123	0.517543	1.35763	0.330128	0.838465	0.707972	0.398118	0.535983	0.954279	0.20974	0.295204	0.586484	0.496537	0.893998
CODING	KNOWN	SINGLE:FULL	chr10	ZMYND11	XM_005252359.4	minor	0.272	0.027	-	0	0	0.316199	0.182403	0.204182	0.230064	0.131993	0	0.350604	0.549155	0.121202	0.688374	0.177424	1.04045	0.172086	0.216825	0.143456	0	0	0.128468	0.566493	0.1112	0.433443	0	0.26222	0.332562	0.107696	0.268676	0.105554	0	0.274786	0.812604	0.365839	0.614833	0.296356	0.140166	0.202805	0.56409	0.133731	0.78953	0.427353	0.169005	0.242644	0.477557	0	0.659559	0.524342	0.155976	0.241167	0.554893	0.529246	0	0.230031	0.605615	0.129386	0.169704	0.165064	0	0.353986	0	0	0.190856	0.41948	0	0.195495	0.331024	0.383142
CODING	KNOWN	SINGLE:PARTIAL	chr10	WASHC2C	ENST00000623400.3	minor	0.677	0.129	-	0.541942	0.436204	0.632397	0	0.612546	0.230064	1.31993	0.602667	0.175302	0.411866	0.484808	0.172094	0.354849	0.520226	0.516259	0.433651	0.860737	0.717063	0.436216	0	0.566493	0.556001	1.51705	0.512283	1.3111	0.665123	0.861568	0.67169	2.84997	0.251201	0.961751	0.812604	0.121946	1.1067	0.444534	0.420499	0.304208	0.282045	0.401193	0.631624	0	1.52105	0.242644	0.238778	0.172693	0.659559	0.349561	0.623903	0	0	0	0	0.575078	0.605615	1.94079	0	0.495192	2.5154	0.589976	0.530824	2.81391	0.381712	0.83896	0.885612	1.17297	1.98615	1.53257
CODING	KNOWN	SINGLE:PARTIAL	chr10	TBC1D12	NM_015188.1	major	0.528	0.597	-	0	0	0.632397	0.364806	0.204182	0.690193	0.791958	0.401778	0	0.137289	0.484808	1.03256	1.4194	0.346817	0.516259	0.433651	0.430369	0.179266	0.436216	0.128468	0	0.333601	0.866886	0.256141	1.83554	0.665123	0.430784	0.134338	0.73888	0	0.686965	1.62521	0.731677	0.983732	0.444534	1.12133	0.40561	0.56409	0.668654	0.315812	0.427353	0.67602	0.727931	0.358168	0.172693	0.439706	0.873903	0.467927	0.241167	1.38723	0.529246	0	0.345047	0.605615	0.9057	0.339407	0.660256	0.558977	0.707972	0.398118	0.803974	0.572567	0.20974	0.442806	0.390989	0.165512	0.510856
CODING	KNOWN	SINGLE:PARTIAL	chr10	TBC1D12	ENST00000225235.4	minor	0.231	0.261	-	0.270971	0	0	0.364806	0.612546	0.460129	0	0.401778	0	0.274577	0.484808	0	0.354849	0.173409	0.172086	0.650476	0.143456	0	0	0.128468	0.283246	0.444801	0.216721	0.512283	0.26222	0.332562	0.107696	0.268676	0.105554	0.502403	0.274786	0.162521	0.365839	0.122967	0.444534	0	0.507013	0.141023	0.133731	0.315812	0.213676	0.507015	0.727931	0	0.345385	0.439706	0.349561	0.467927	0	0	0	0	0.115016	0	0.258771	0	0	0.139744	0.235991	0.132706	0.401987	0.190856	0.20974	0	0.586484	0.165512	0
CODING	KNOWN	SINGLE:PARTIAL	chr10	RASSF4	ENST00000489171.5	major	1.578	0.493	-	0.270971	5.67066	3.16199	0.912015	5.30873	0.690193	0.923951	0.401778	0.701208	0.549155	1.33322	9.46514	1.77424	0.520226	0.860432	0.650476	1.14765	1.79266	3.27162	2.8263	2.26597	0.333601	1.08361	1.02457	4.71996	0.997685	0.53848	2.28375	2.5333	0.502403	2.33568	3.41294	0.97557	1.59856	0.592713	0.560666	1.01403	0.56409	1.47104	2.5265	2.13676	3.54911	0.485287	2.02962	1.03616	0.879412	0.524342	0.935854	0.723502	0	0.79387	0.612485	0.460062	3.02807	0.388157	0.678815	2.31089	0.838465	2.71389	0.398118	1.07197	0.763423	0.41948	0.295204	1.17297	2.15166	1.788
CODING	KNOWN	SINGLE:PARTIAL	chr10	PYROXD2	XM_017016838.1	minor	0.358	0.272	-	0	0.436204	0.316199	0.729612	0.204182	0	0.131993	0	0.175302	1.2356	0.242404	0.172094	0	0.346817	0.516259	0.216825	0.860737	0.358532	0.436216	0.513872	0	0.1112	0	0	0.78666	0.332562	0.323088	0.268676	0.211109	0.376802	0.274786	0.487563	1.09752	0.3689	0.740891	0.140166	0.101403	0.282045	0	0.78953	0.427353	1.35204	0.242644	0	0	1.75882	0.524342	0.623903	0.241167	0	0.661558	0.204162	0.460062	0.605615	0.388157	0	1.15545	0.139744	0.353986	0	0.535983	0	0	0	0.195495	0.496537	0
CODING	KNOWN	SINGLE:PARTIAL	chr10	PLXDC2	ENST00000377242.7	minor	0.421	0.236	-	0.541942	0.654306	0.316199	0	1.22509	0	1.58392	0	0	0	0.60601	0.860468	0.177424	0.173409	0.860432	0.216825	1.14765	0	0.872431	0.385404	0.283246	0.778402	0.433443	0.768424	0.52444	0.332562	0.430784	0	0	0	0.412179	0.325042	0.487785	0.245933	0	0.140166	0	0.282045	0	0	0	0.67602	0.242644	0	0.172693	0	0	0	0.96467	0.277447	0.264623	0.204162	0.115016	0	0	0.339407	0.495192	0.978209	2.12391	0	0.93797	0.572567	1.0487	0.885612	1.56396	0	1.27714
CODING	KNOWN	SINGLE:PARTIAL	chr10	PLEKHA1	ENST00000368990.7	major	0.375	1	-	0.541942	0	0	0.182403	0.204182	1.38039	0.791958	0.904	0	0.274577	0.121202	0.172094	0.887122	0.520226	0	0.216825	0	0.717063	0	0.128468	0.566493	0.333601	0	0.768424	0.78666	0.665123	0.215392	0.403014	1.1611	0.376802	0	1.30017	1.5853	0.614833	0	0	0	0	0.668654	0.473718	0.641029	0.33801	0	0.119389	0.518078	0.659559	0	0	0.241167	0.554893	0	0.204162	0.115016	0	0.646928	0.169704	0.495192	1.95642	0	0	0.133996	0.381712	0	0	0	0.331024	0.63857
CODING	KNOWN	SINGLE:PARTIAL	chr10	PARG	NR_136756.1	minor	0.295	0.18	-	0.541942	0	0	0.182403	0.408364	0.460129	0.527972	0.100444	0.175302	0	0.242404	0	0	0.520226	0.516259	0.216825	0.573825	0.717063	1.09054	0.385404	0	0.2224	0.216721	0.256141	0.52444	0.997685	0.107696	0	1.1611	0	0.137393	0	0.121946	0.122967	0.592713	0.560666	0.304208	0	0.534923	0	0	0.845025	0	0.238778	0.518078	0	0	0.155976	0	0.277447	0	0.408323	0.230031	0	0.776314	0.339407	0.660256	0.139744	0.117995	0.265412	0.133996	0.190856	0	0.885612	0.781978	0.165512	0.127714
CODING	KNOWN	SINGLE:PARTIAL	chr10	PARG	NR_136755.1	major	0.76	0.465	-	0.270971	0.654306	0.948596	0.364806	1.02091	0.690193	1.05594	0.502222	1.05181	0.549155	0.242404	0.172094	1.06455	0.693634	1.03252	0.650476	0.860737	0.537797	0.654323	0.256936	1.69948	1.112	0.866886	0.768424	0.78666	0.332562	0.107696	1.0747	1.1611	0.251201	0.549572	1.78773	0.609731	0.983732	1.18543	0.700832	0.507013	0.282045	0.668654	1.26325	1.06838	1.01403	0.485287	0.596946	0.518078	0.439706	0	0.935854	0.482335	0.277447	0.79387	1.02081	0.575078	1.21123	0.9057	1.18793	0.330128	0.978209	0.589976	1.06165	1.47395	0.572567	1.46818	0.73801	1.17297	0.662049	0.383142
CODING	KNOWN	SINGLE:PARTIAL	chr10	NFKB2	ENST00000428099.5	major	0.304	0.628	-	0.541942	0.218102	0.316199	0.182403	1.42927	0.230064	0.131993	0.301333	0.175302	0	0.121202	0	0.532273	0.346817	0.172086	0	0.143456	0.358532	0.218108	0.128468	0.283246	0.2224	0.216721	0	0	0	0	0.537352	1.26665	0.251201	0.686965	0.975125	0.609731	0	0.592713	0	0.304208	0.282045	0.401193	0.315812	0.213676	0	0.485287	0.477557	0	0.879412	0.174781	1.24781	0.482335	0	0	0.408323	0	0	0.258771	0.169704	0.330128	0.978209	0	0.265412	0.267991	0.572567	0.20974	0.442806	0	0	0
CODING	KNOWN	SINGLE:PARTIAL	chr10	NEURL1	XM_011540332.2	minor	0.169	0.467	-	0	0	0	0.182403	0	0	0	0	0.175302	0.274577	0.121202	0	0.709698	0	0	0	0	0.358532	0.218108	0.128468	0.283246	0.1112	0	0	0	0.665123	0	0.134338	0	0	0.137393	0.162521	1.21946	0.614833	0	0.280333	0.202805	0.141023	0	0	0.427353	0	0	0.238778	0	0.219853	0.349561	0	0	0	0	0	0.230031	0	0	0.848518	0.165064	0	0	0.132706	0	1.52685	0.20974	0	0	0.827561	0
CODING	KNOWN	SINGLE:PARTIAL	chr10	MYOF	XM_011539632.2	major	0.162	1	-	0	0.218102	0	0	0	0	0	0	0	0	0.363606	4.64653	0	0	0	0	0.143456	0.179266	0	0.513872	0.566493	0	1.08361	0.256141	0	0	0	0	0	0	0.274786	0	0	0	0	0	0	0.141023	0	0	0	0	0	0	0	0	0	0	0	0	0.132312	0	0	1.21123	0	0.509111	0	0	0.117995	0	0.133996	0	0	0	0.195495	0.165512	0
CODING	KNOWN	SINGLE:PARTIAL	chr10	KCNMA1	ENST00000480683.2	major	0.162	0.416	-	0	0.218102	0	0	1.22509	0	0	0.100444	1.22711	0	0	0.516281	0.354849	0	0.516259	0.433651	0.143456	0	0	0	0	0.667201	0	0	0	0	0	0	0	0	0.137393	0.325042	0	0	0	0.700832	0.304208	0.282045	0.401193	0.157906	0.427353	0.169005	0.485287	0.238778	0.172693	0	0	0	0	0	0	0	0	0	0	0	0	0.139744	0	0.132706	0.133996	0	0	0	0	0.496537	0.766284
CODING	KNOWN	SINGLE:PARTIAL	chr10	IL15RA	XM_011519466.2	minor	0.243	0.224	-	0.541942	0	0	0.547209	0	0	0.791958	0.200889	0	0.137289	0.363606	0	0.532273	0.173409	0.860432	0	0.143456	0.717063	0.218108	0.128468	0	0.2224	0.216721	0.512283	0	0	0.323088	0	0.633326	0	0.686965	0.325042	0.365839	0.737799	0	0	0.202805	0	0.401193	0.631624	0	0.507015	0.242644	0.119389	0.172693	0	0	0.467927	0.241167	0	0	0	0.115016	0	0.388157	0.509111	0.495192	0.698721	0.235991	0.132706	0	0.381712	0.20974	0.147602	0.195495	0.165512	0.255428
CODING	KNOWN	SINGLE:PARTIAL	chr10	HSPA12A	ENST00000453491.3	major	0.53	0.504	-	0.541942	0.436204	0	0.547209	1.42927	0.920257	0.527972	0	1.05181	0.549155	0	0.344187	0.709698	1.04045	0	0.433651	0.573825	0.537797	0.654323	0.513872	0.283246	0.556001	0.216721	1.28071	0.52444	0.332562	0.323088	1.20904	0.211109	0	0.824358	0.975125	0.243892	0.245933	0.148178	0.140166	1.21683	1.12818	0.936116	0	0.213676	0.33801	0	0.716335	0.863463	0.879412	0.524342	0	0	0.277447	0.926181	0.204162	0.115016	0.605615	0.388157	0.169704	1.15545	0.279488	0.471981	1.32706	0.133996	1.33599	0.41948	0.295204	0.586484	0.662049	1.02171
CODING	KNOWN	SINGLE:PARTIAL	chr10	HECTD2	ENST00000298068.9	minor	0.15	0.411	-	0.541942	0	0	0.182403	0	0	0	0	0.175302	0	0	0.172094	0	0.173409	0	0.433651	0.286912	0.358532	0	0	0	0.2224	0	0	0.52444	0	0.323088	0.537352	0.105554	0.125601	0	0.975125	0.243892	0	0	0	0.507013	0.141023	0	0.315812	0.213676	0.507015	0.485287	0	0	0	0.174781	0.311951	0	0	0.132312	0.204162	0	0	0.258771	0	0.330128	0	0	0	0	0.190856	0.41948	0	0.195495	0	0.255428
CODING	KNOWN	SINGLE:PARTIAL	chr10	GRK5	ENST00000392870.2	major	0.231	1	-	0	0	0	0	1.02091	0.230064	0.131993	0.401778	0	0	0.121202	0	0.354849	0.173409	0.688346	0.433651	0	0	0.436216	0.128468	0	0	0	0.256141	0	0.332562	0.215392	0.134338	1.79442	0.628003	0.824358	0.162521	0.243892	0.491866	0	0	0.101403	0	0.267462	0.315812	0	0	0	0.238778	0	0.219853	0	0	0.482335	0.554893	0.132312	0.408323	0.345047	0	0.388157	0	0.165064	0	0	0.265412	0.669979	0.572567	0.62922	0.147602	0.195495	0.165512	0
CODING	KNOWN	SINGLE:PARTIAL	chr10	GATA3	ENST00000379328.8	major	1.734	0.695	-	0.541942	3.05343	0	1.09442	3.67528	0.920257	4.09178	1.808	0.87651	1.64746	0.60601	2.40931	1.24197	0.346817	1.54878	0.867302	1.72147	1.79266	3.48972	0.385404	1.98272	1.112	3.25082	2.30527	4.19552	2.99305	0.646176	1.88073	2.00553	0.125601	0.824358	2.76286	0.853624	2.33636	0.592713	1.12133	1.92665	2.53841	1.33731	0.315812	1.49574	1.69005	1.21322	1.31328	0.863463	1.97868	1.92259	0.623903	2.41167	1.94213	0.529246	1.22497	0.805109	1.21123	3.23464	1.69704	0.660256	1.81667	1.76993	1.99059	4.55585	1.7177	3.98506	1.32842	3.7144	1.48961	1.788
CODING	KNOWN	SINGLE:PARTIAL	chr10	FUT11	ENST00000372841.7	minor	0.995	0.261	-	0	0.654306	1.58099	2.55364	0	1.38039	0.527972	0.200889	1.92832	2.19662	0	0	0.709698	0.867043	0.516259	0.216825	0	0	0.436216	0.128468	0	0.444801	0.650164	0	0	0.997685	1.83083	1.47772	2.84997	1.25601	0.549572	1.46269	2.19503	0.491866	1.3336	1.12133	0	0.846135	1.87223	3.78974	1.70941	0.67602	0.485287	1.0745	2.76308	0.219853	1.57303	1.87171	0.241167	1.66468	1.32312	0.408323	0.460062	1.21123	0.517543	0.678815	1.48558	0.698721	0.235991	0.530824	0.669979	3.24455	1.67792	1.18082	0.586484	1.15859	1.27714
CODING	KNOWN	SINGLE:PARTIAL	chr10	ECHDC3	NM_024693.4	major	0.2	1	-	0	0.436204	0	0.182403	0	0	0	0	0.175302	0.274577	0	0.172094	0.532273	0.693634	0.516259	0.216825	0.143456	0.179266	0	0.256936	0.283246	0.556001	1.08361	0.512283	0.26222	0.332562	0.107696	0	0.527772	0.376802	0	0.162521	0	0	0	0	0.202805	0.282045	0	0	0	0.33801	0	0.119389	0.172693	0	0.174781	0	0	0	0	0.408323	0	0	0.388157	0.509111	0	0.419233	0.235991	0.132706	0.133996	0.190856	0.83896	0	0.390989	0.496537	0
CODING	KNOWN	SINGLE:PARTIAL	chr10	DLG5	NM_004747.3	major	0.174	1	-	0	0.654306	0.316199	0	0	0.230064	1.05594	0.200889	0	0.137289	0.121202	0.172094	0.177424	0.693634	0.172086	0	0	0.537797	0	0.128468	0.283246	0.333601	0	0	0	0	0.107696	0	0.316663	0	0.274786	0.162521	0.609731	0.245933	0	0	0	0	0.133731	0	0	0	0	0.477557	0	0.439706	0.174781	0	0.241167	0	0.529246	0	0.115016	0	0.129386	0.339407	0	0.558977	0.117995	0.66353	0.267991	0	0	0	0	0.165512	0.383142
CODING	KNOWN	SINGLE:PARTIAL	chr10	COMTD1	ENST00000460899.5	minor	0.145	0.383	-	0	0.218102	0.948596	0	0.204182	0.230064	0.263986	0.301333	0	0	0.363606	0	0.177424	0.173409	0	0.216825	0	0	0	0	0.566493	0	0	1.02457	0	0	0	0	0	0.376802	0	0.162521	0.365839	0.122967	0.296356	0	0	0	0	0	0	0	0	0.119389	0	0	0.174781	0.155976	0.241167	0	0.132312	0.204162	0.575078	0	0.258771	0.169704	0	0.279488	0.117995	0.132706	0.401987	0.381712	0.20974	0	0	0	0.127714
CODING	KNOWN	SINGLE:PARTIAL	chr10	ARHGAP19	ENST00000492211.5	minor	1.15	0.033	-	0.541942	1.30861	1.89719	0.912015	1.42927	1.61045	0.923951	0.502222	0.87651	1.51018	1.57563	1.37675	0.354849	5.89589	1.03252	0.216825	1.00419	0.717063	0.654323	0.770808	1.69948	1.112	0.650164	0.768424	0	0.997685	1.29235	1.88073	1.1611	2.13521	0.412179	0.487563	1.34141	0.737799	0.889069	1.82216	1.31823	1.69227	0.802385	0.473718	1.49574	0.169005	0.970574	1.43267	0.863463	0.879412	0.873903	0.779879	2.89401	5.27148	0.396935	0.816647	1.26517	0.605615	0.9057	0.678815	0.990383	0.279488	1.06196	1.59247	0.133996	0.763423	1.25844	1.18082	1.56396	0.496537	0.63857
CODING	KNOWN	SINGLE:PARTIAL	chr10	ACADSB	ENST00000368869.8	minor	0.646	0.017	-	0.541942	0	0	0.912015	0.204182	0.230064	1.31993	0.200889	0.350604	1.78475	0.363606	0.516281	1.24197	1.38727	0.688346	0.650476	1.00419	0.358532	0.436216	0.385404	0.283246	0.2224	0.433443	0	0.52444	0.665123	0.753872	0.403014	1.37221	0.502403	0.686965	1.13765	0.243892	1.59856	0.148178	0.140166	0.101403	0.282045	1.20358	0.631624	0.213676	0.33801	1.21322	0.238778	0.518078	0.219853	0.174781	0.779879	0.723502	0.277447	0.264623	0.408323	0.920125	0.605615	1.42324	0.848518	0.660256	1.53719	0.943962	1.06165	0.535983	1.33599	1.46818	0.590408	0.977473	0.331024	0.766284
CODING	KNOWN	SINGLE:PARTIAL	chr1	ZYG11A	ENST00000371528.1	major	0.355	1	-	0	0.218102	0	0.364806	0	0	0.131993	0	0.87651	0	0.121202	0.172094	0.177424	0.173409	0	0	0.143456	0.717063	0	0.128468	0	0.667201	0.216721	0.256141	0	1.66281	0.53848	0.940366	0.316663	0.628003	0.137393	0.325042	0.243892	0.245933	0.889069	0.700832	0	0.141023	0.802385	0.315812	0	1.18304	0.970574	0.238778	1.38154	2.19853	1.04868	0.155976	0.482335	0	0.132312	0	0.115016	1.21123	0	0	0.990383	0.139744	0	0.265412	0.133996	0	0.20974	0.147602	0	0.165512	0.383142
CODING	KNOWN	SINGLE:PARTIAL:FULL	chr1	ZFP69B	XM_005271137.2	minor	1.003	0.276	-	0	0.436204	0.948596	1.45922	1.02091	1.61045	0.659965	1.30578	0.350604	0.686443	0.484808	0.860468	0.354849	0.520226	1.03252	1.51778	2.86912	2.33046	2.39919	0.64234	1.98272	0.778402	0.866886	0.256141	1.3111	0.665123	0.861568	0.537352	2.00553	0.879204	0.824358	1.46269	1.5853	0.491866	0.296356	0.140166	1.41964	0.141023	0.936116	1.26325	0.213676	1.18304	1.69851	0.596946	0.518078	0	0	0.779879	0.96467	1.66468	0.529246	0	0.460062	1.81684	4.78727	0.339407	1.98077	0.838465	0.235991	0.398118	2.81391	0.572567	0.62922	0.590408	0.195495	2.15166	1.02171
CODING	KNOWN	SINGLE:PARTIAL:FULL	chr1	ZFP69	XM_005270809.4	minor	0.212	0.337	-	0	0	0.316199	0.182403	0	0.460129	0.395979	0.100444	0.175302	0.137289	0	0	0.177424	0.173409	0.688346	0	0	0.179266	0	0.513872	0	0	0.433443	0	0.78666	0.332562	0	0	0.422217	0.125601	0	0.162521	0.365839	0	0.148178	0.280333	0.40561	0.282045	0.668654	0.157906	1.06838	0.169005	0	0.358168	0.172693	0	0.174781	0	0	0.83234	0.132312	0.204162	0.805109	0	0	0	0.165064	0.419233	0.235991	0.132706	0.401987	0	0.20974	0.147602	0	0.496537	0
CODING	KNOWN	SINGLE:PARTIAL	chr1	VANGL1	ENST00000310260.7	minor	0.266	0.241	-	0.270971	0	0.316199	0.182403	0	0.230064	0.395979	0.100444	0.350604	0.137289	0.363606	0	0.177424	0.173409	0	0	0.143456	0	0	0	0.283246	0.1112	0.216721	0.256141	0.52444	0.332562	0.323088	0.268676	0.105554	0.376802	0.274786	0.162521	0	0.245933	0	0.560666	0	0.705113	0.133731	0	0.427353	0	0	0.119389	0	0	0	0	0.241167	0	0	0.408323	0.920125	0.605615	0.388157	0.678815	0.660256	0.419233	1.17995	0.530824	0.669979	0.572567	0.20974	0.147602	0.977473	0.662049	0.255428
CODING	KNOWN	SINGLE:PARTIAL	chr1	UBE2J2	XM_006710333.3	major	0.175	1	-	0	0	0	0.364806	0.204182	0	0.131993	0	0	0.411866	0.121202	0	0	0.173409	0.344173	0	0.143456	0.179266	0	0.128468	0.283246	0.333601	0.433443	0	0	0	0	0.403014	0.105554	0.502403	0	0.487563	0.243892	0	0.296356	0.140166	0.101403	0.282045	0	0	0	0	0.485287	0	0	0.219853	0.349561	0	0	0	0.264623	0.204162	0.115016	0	0.517543	0.509111	0	0.558977	0.353986	0.398118	0.133996	0.381712	0.20974	0.590408	0.586484	0	0
CODING	KNOWN	SINGLE:PARTIAL:FULL	chr1	TSPAN1	NM_005727.3	minor	0.604	0.306	-	0.270971	0.436204	1.58099	0.729612	0	0.690193	0.395979	0.401778	0	0.411866	0.242404	0	1.06455	0.173409	2.5813	0.216825	1.43456	0.537797	0.218108	0.513872	0.283246	0.444801	0.216721	1.53685	1.3111	0	0.107696	0.268676	0	1.38161	2.0609	0.650084	0	0.491866	0.296356	0.420499	0.304208	0.141023	0	1.89487	0.641029	0.507015	1.45586	0	0.345385	0.219853	0.524342	0.467927	0.482335	1.38723	0.396935	1.22497	0.805109	0	0.517543	1.52733	0.495192	0	0.589976	0.398118	0.803974	0	1.67792	0.73801	0.586484	0.331024	0.63857
CODING	KNOWN	SINGLE:FULL	chr1	TOMM40L	XM_006711572.2	minor	0.487	0.123	-	0.541942	0.436204	0	0	0	0.230064	0.395979	0.301333	0.350604	0	0.242404	0.172094	0.532273	0.693634	0.344173	0	0.860737	0.537797	0.218108	0.385404	0.566493	0.2224	0.433443	0.512283	0	0.997685	0.430784	0.268676	0.949989	1.00481	0.274786	0.162521	1.21946	0	0.148178	0.420499	0.304208	0.56409	0.267462	0.315812	0.213676	0.33801	0.970574	0.119389	0.345385	0	0.174781	1.09183	0	0	0	0.816647	1.15016	0	1.29386	1.18793	0.330128	0.558977	1.17995	0.796237	1.07197	1.14513	0.83896	0	2.15044	0.165512	1.40485
CODING	KNOWN	SINGLE:PARTIAL	chr1	TNN	ENST00000239462.8	major	0.631	0.695	-	0.270971	1.74482	0.316199	0	0.408364	0.230064	0.791958	0.301333	0	0.549155	0.969615	0.344187	0	0.346817	0.172086	0.216825	0.430369	0	0.654323	0.770808	0.283246	0	0.433443	0.256141	0	2.32793	1.72314	0.134338	0	0.502403	1.23654	0.162521	0.243892	0.3689	0.148178	0.280333	1.41964	0.141023	0	0.157906	0	0	0	0.835724	0	0	0	0.467927	0	0.83234	0.264623	1.02081	1.15016	0.605615	0.129386	2.03644	2.47596	0.279488	2.5959	2.256	1.87594	0.572567	0.62922	0.295204	2.93242	0	2.68199
CODING	KNOWN	SINGLE:PARTIAL	chr1	SLC41A1	NM_173854.5	major	0.575	1	-	0	0.872409	0.632397	0	1.63346	1.38039	2.24388	0.803556	1.22711	0.549155	0.121202	0.344187	0.354849	0.173409	0.688346	0.867302	0.143456	0.537797	0.218108	0.899276	0.283246	0.778402	0.650164	1.02457	1.3111	0	0.753872	1.0747	0.422217	0.376802	0.137393	0.162521	0	0.3689	0	0.140166	0.101403	0.141023	0	1.26325	0.641029	0.845025	0	0.119389	0.345385	0	1.92259	0.623903	0.482335	0.83234	0.132312	0.816647	0.690094	0	0.646928	0.169704	0.330128	0.838465	0.943962	0.530824	0.133996	0.572567	0.20974	0.73801	0.781978	0.331024	2.17114
CODING	KNOWN	SINGLE:PARTIAL	chr1	SHC1	XM_011509892.2	major	0.554	1	-	0.270971	0.654306	0	0.182403	0.204182	0.230064	0.791958	0.100444	0.87651	0.411866	0.484808	0.688374	0.177424	2.0809	0.688346	0.433651	0.860737	0.358532	0.436216	0.385404	0	1.0008	0.216721	0.512283	0.26222	0.332562	0.430784	0.67169	0.633326	0.628003	0.549572	1.46269	0.609731	0.614833	0.296356	0.420499	0.202805	0.705113	0.401193	0.157906	0.213676	0.169005	0.727931	0.716335	0.345385	0	0.349561	0.779879	0.723502	0.554893	0.132312	0.816647	0.690094	0	1.29386	1.18793	0.330128	1.11795	0.707972	0.796237	1.20596	0.381712	1.25844	0.885612	0.781978	0	0.510856
CODING	KNOWN	SINGLE:FULL	chr1	RPRD2	ENST00000369067.7	major	0.515	0.534	-	0.270971	0.218102	0.316199	0.364806	0.408364	0.920257	2.11189	0.602667	0.350604	0.549155	0.363606	0.172094	0	0.867043	0	0.650476	1.00419	0.896329	0.218108	0	0	0.556001	0.866886	0.512283	0.26222	1.99537	0.53848	0.134338	0.211109	0.125601	0.274786	0	0.487785	0	0.148178	1.82216	0.101403	0	0.133731	0.947436	1.06838	1.35204	0.727931	0.835724	0.172693	0	2.27215	2.02768	0.241167	0.83234	0.529246	0.408323	0.690094	0	0.388157	0.169704	0.165064	0	0.589976	0.928943	0	0.190856	0.20974	0.442806	0.195495	0.662049	0
CODING	KNOWN	SINGLE:PARTIAL	chr1	ROR1	XM_017001377.1	minor	0.147	0.306	-	0	0	0	0	0	0	0	0.100444	0	0.686443	0	0	0	0	0	0	0	0.179266	0	0	1.13299	0	0	0	1.57332	0.332562	0	0	0.527772	0	0	0.325042	0.121946	0	0	0	0	0.141023	0	0.473718	0	0	0.242644	0	0	0	0	0	0	0	0	0	0	0	0.388157	0.169704	0.495192	2.79488	0	0	0	0	0	0.147602	0	0	0
CODING	KNOWN	SINGLE:PARTIAL:FULL	chr1	RNF2	ENST00000367509.8	minor	0.176	0.038	-	0	0	0	0.182403	0.204182	0.690193	0.395979	0.100444	0.175302	0.137289	0	0.344187	0.177424	0.173409	0.172086	0.216825	0.143456	0.179266	0.218108	0	0	0.1112	0	0	0.26222	0	0	0.268676	0.105554	0	0	0.162521	0.243892	0	0.592713	0	0	0.141023	0	0.78953	0.213676	0	0	0.238778	0.172693	0	0.524342	0.155976	0.241167	0	0.264623	0.204162	0.575078	0	0	0.509111	0.495192	0	0.589976	0.132706	0.267991	0	0.41948	0.442806	0	0.165512	0
CODING	KNOWN	SINGLE:PARTIAL	chr1	RALGPS2	XM_006711410.3	minor	0.154	0.041	-	0.270971	0	0.316199	0	0	0.460129	0	0.100444	0	0.686443	0	0	0.354849	0	0.172086	0	0	0	0.218108	0	0	0.2224	0	0	0	0	0.215392	0.134338	0.105554	0.502403	0.137393	0.325042	0.487785	0.122967	0.592713	0.420499	0	0	0.133731	0	0.641029	0	0.242644	0	0.345385	0	0.699122	0.155976	0	0	0	0	0.230031	0	0	0	0.330128	0.139744	0.235991	0	0	0.190856	0	0.295204	0.195495	0.496537	0.127714
CODING	KNOWN	SINGLE:PARTIAL:FULL	chr1	PYCR2	NM_013328.3	major	1.079	1	-	0.270971	0.218102	0.632397	0.364806	0.612546	0.920257	1.58392	1.00444	0.525906	0.549155	0.363606	0.688374	0.532273	0	0.516259	0.433651	0	2.15119	1.09054	0.513872	0.849739	0.444801	1.73377	1.28071	1.57332	0.665123	1.50774	1.61206	2.11109	0.628003	1.09914	3.73798	2.68282	1.8445	0.444534	0.280333	0.507013	0.282045	1.06985	2.36859	1.49574	1.35204	0.727931	0.358168	0	0	0.349561	0.623903	0	0.277447	0.529246	1.63329	1.4952	0.605615	3.6228	2.37585	0.825319	1.67693	1.76993	1.32706	2.41192	0.954279	2.72662	0.73801	1.75945	1.3241	1.66028
CODING	KNOWN	SINGLE:PARTIAL	chr1	PKN2	ENST00000316005.11	minor	0.338	0.037	-	0.270971	0	0	0.182403	0.612546	0.460129	0.527972	0.602667	0.175302	0.411866	0.242404	0.344187	0.177424	0	0.172086	0.433651	0.286912	0.358532	0.872431	0.128468	0.283246	0.2224	0	0.512283	0.26222	0.665123	0.646176	0.67169	0.316663	0.753604	0.686965	1.46269	0.609731	0.245933	0.148178	0.140166	0.101403	0.141023	1.06985	0.315812	0.641029	0.507015	1.45586	0.119389	0.172693	0.219853	0.174781	0.155976	0	0	0.529246	0.408323	0.115016	0	0.258771	0	0	0.279488	0.353986	0.132706	0.267991	0	0.41948	0.590408	0.195495	0	0.127714
CODING	KNOWN	SINGLE:PARTIAL	chr1	NEXN	NM_144573.3	minor	0.502	0.017	-	0.541942	0.436204	1.58099	0.182403	1.02091	0	0.395979	1.00444	0.87651	0.686443	0.363606	2.92559	0.177424	0.346817	0.516259	0.433651	0	0.358532	0	0.513872	0	0.1112	1.30033	0	0	0	0.430784	0.134338	2.63886	0.125601	0.274786	0.487563	1.46335	1.35263	0	0	0.81122	0.423068	0.668654	0.157906	0	1.69005	0	1.55206	1.03616	0.879412	0.349561	0.311951	0	0.277447	0.529246	0	0.805109	0	0.776314	0	0.165064	0.139744	0	0.265412	0.401987	0.190856	0.20974	0.295204	0.195495	0.662049	0.127714
CODING	KNOWN	SINGLE:PARTIAL:FULL	chr1	NBPF3	XM_011542276.1	minor	0.159	0.48	-	0.541942	0.218102	0	0	0.204182	0	0	0.602667	0.87651	0.137289	0	0	0	0.346817	0	0	0	0	0.218108	0.128468	0.849739	0	0	0	0	0	0.215392	0	0	0	0.274786	0.325042	0.243892	0	0.148178	0	0.101403	0.423068	0.534923	0	0	0	0	0.358168	0.345385	0	0	0	0	0	0	0.204162	0.345047	0.605615	0.388157	0	0	0	0	0.132706	0.401987	0.572567	0	0.73801	0	0.165512	0
CODING	KNOWN	SINGLE:FULL	chr1	MSTO1	NM_001256532.1	minor	0.522	0.058	-	0.541942	0	0.632397	0.182403	0.408364	0.230064	0.791958	0.200889	0.350604	0.411866	0.484808	0.172094	0	1.21386	0	0	0.573825	0.358532	0.436216	0.513872	0.566493	0.444801	0.216721	0.768424	0.52444	0	0.430784	0.403014	1.05554	0.753604	0.137393	1.30017	1.21946	0.122967	0.740891	0.560666	0.608415	1.41023	0.267462	0.157906	0.641029	1.01403	0.242644	0.119389	0	0	0	0.311951	0.241167	0.277447	0.396935	1.83746	0.920125	0	1.29386	1.52733	0.165064	0.139744	0.825967	0.530824	0.535983	0.572567	1.0487	0.295204	1.36846	0.165512	1.27714
CODING	KNOWN	SINGLE:PARTIAL:FULL	chr1	LOC100996717	XM_017003051.1	minor	0.206	0.479	-	0.270971	0	0.316199	0	0.612546	0	0.131993	0.200889	0.175302	0.137289	0.363606	0	0.177424	0	0.172086	0.216825	0.573825	0.179266	0	0	0.566493	0.667201	0.216721	0	0	0.332562	0.107696	0.67169	0	0.125601	0.137393	0.162521	0.243892	0.245933	0.148178	0.280333	0.40561	0.282045	0.401193	0.315812	0.427353	0	0	0.477557	0.345385	0	0.349561	0.467927	0	0	0	0	0	0	0.129386	0	0	0.419233	0.471981	0.398118	0	0.572567	0.20974	0	0.195495	0	0.510856
CODING	KNOWN	SINGLE:FULL	chr1	LGALS8	ENST00000366584.8	minor	1.207	0.026	-	0.541942	0.436204	1.26479	1.64163	2.246	1.15032	1.71591	0.904	1.57772	1.92204	0.363606	1.37675	1.4194	0.173409	1.54878	2.38508	0.430369	1.25486	0.872431	0.899276	2.83246	1.8904	1.30033	0.768424	1.83554	0.997685	2.15392	2.14941	1.26665	0.376802	0.412179	0.812604	1.95114	1.72153	1.03725	1.96233	1.92665	0.705113	0.534923	1.89487	1.28206	2.19707	0.485287	1.0745	2.76308	1.97868	0.349561	0.935854	0.96467	1.94213	1.32312	0.408323	0.345047	0.605615	0.9057	1.35763	1.65064	0.698721	1.17995	0	0.669979	0	0.83896	1.32842	0.195495	1.3241	1.40485
CODING	KNOWN	SINGLE:PARTIAL	chr1	ITGA10	ENST00000369304.7	major	0.243	1	-	0	0	0.316199	0	0.204182	0	0.791958	0.301333	0.175302	0.823732	0.242404	1.20465	0.532273	0.173409	0	0.650476	0.286912	0.537797	0	0.256936	0.283246	0.333601	0	0	0.26222	0.332562	0.107696	0.403014	0.633326	0.125601	0.961751	0.325042	0.121946	0	0.592713	0	0.101403	0	0	0.315812	0.427353	0	0	0.119389	0	0	0.174781	0.467927	0.241167	0.277447	0.264623	0	0.345047	0	0.646928	0	0.330128	0.139744	0	0.132706	0	0	0.41948	0.295204	0.195495	0.165512	0.255428
CODING	KNOWN	SINGLE:PARTIAL	chr1	IFNLR1	ENST00000374418.3	minor	0.165	0.282	-	0	0	0	0	0	0	0.527972	0	0.175302	0.274577	0	0	0.177424	0	0	0	0	0	0.654323	0	0	0.333601	0	0	0.26222	0.332562	0	0.134338	0	0.125601	0.274786	0.325042	0.365839	0.245933	0	0	0	0.705113	0	1.10534	1.28206	0	1.45586	0	0	0	0	0	0	0	0	0.408323	0	0	0	0	0.165064	0	0.117995	0	0.133996	0.572567	0	0.147602	0.195495	0.331024	0.255428
CODING	KNOWN	SINGLE:PARTIAL	chr1	ICMT	NM_012405.3	major	0.798	0.399	-	0.541942	0.436204	0	0.182403	0.408364	0.460129	1.05594	0.803556	0.350604	0.96102	0.363606	0.344187	0.532273	0.520226	1.03252	0.216825	0.143456	0.717063	0.436216	1.02774	0.283246	0	0.216721	0	0.78666	0.332562	1.29235	0.806028	0.633326	0.502403	0.686965	0.975125	0.97557	0.122967	0.444534	0.280333	0.507013	0.987158	0	0.157906	0	0.33801	0.242644	0.716335	0	0	0	0.467927	0.96467	0.277447	0	2.04162	1.95527	1.21123	1.8114	1.35763	1.15545	2.37565	2.12391	1.72518	2.00994	2.29027	2.30714	2.21403	2.34593	0.993073	2.04342
CODING	KNOWN	SINGLE:PARTIAL	chr1	HOOK1	XM_011541562.2	minor	0.41	0.104	-	0.270971	1.74482	0	0.364806	0	0.920257	0.659965	0.502222	0.175302	0.274577	0.60601	0.516281	0.177424	0.173409	0	0.650476	0.286912	0	0.436216	0.128468	0.566493	0.444801	0.433443	0	0.26222	1.33025	0.53848	0.134338	1.05554	0.376802	0.412179	0	0.365839	0.122967	0.148178	0	0.81122	0.282045	0	0	0	0.33801	0.485287	0.596946	0.172693	0	0	0.155976	0.723502	1.10979	0	0.408323	0.920125	0	0.129386	0.848518	0.990383	0.419233	0.707972	0.530824	0.535983	0.190856	0.41948	0.73801	1.17297	0.165512	0.510856
CODING	KNOWN	SINGLE:PARTIAL	chr1	GUK1	XM_011544174.2	minor	0.397	0.046	-	0.270971	0.218102	1.26479	0.729612	0.408364	0.230064	0.263986	0.200889	0	0.137289	0	0	0.354849	0	0.344173	0.867302	0.430369	0.179266	0	0.513872	0	0.444801	0	0	0.26222	0	0	0.67169	0.422217	0.125601	1.51132	0.650084	0.243892	0.245933	0.148178	0.140166	0.40561	0.282045	1.20358	0.473718	0.213676	0.169005	0	0	0	0.219853	0.174781	0	0.241167	0.83234	0.132312	1.83746	0.460062	0.605615	0	0.678815	1.48558	0.139744	0.471981	0.265412	1.33996	0.954279	0.41948	0.295204	0	0.496537	1.53257
CODING	KNOWN	SINGLE:PARTIAL	chr1	GALNT2	NR_120373.1	minor	0.111	0.102	-	0	0.218102	0.316199	0	0	0	0.131993	0.602667	0.175302	0	0	0.516281	0	0	0.344173	0	0	0.358532	0	0.256936	0.283246	0	0.216721	0	0	0	0	0	0.527772	0	0	0	0	0	0	0	0.304208	0	0.267462	0	0	0.33801	0	0	0	0.219853	0.174781	0.311951	0.241167	0	0	0.204162	0	0	0	0.339407	0	0.139744	0.117995	0	0	0	0.20974	0	0	0	0.63857
CODING	KNOWN	SINGLE:FULL	chr1	G0S2	NM_015714.3	major	0.127	1	-	0	0.218102	0	0	0	0	0	0.200889	0	0	0	0	0.177424	0	0	0	0.286912	0	0.436216	0.128468	0.849739	0.1112	0	0	0	0	0	0	2.21664	0	0	0	0.243892	0	0	0	0	0	0	0	0	0.33801	1.45586	0	0.69077	0	0	0	0	0	0.132312	0	0	0	0.129386	0	0	0.279488	0.117995	0.132706	0	0	0.20974	0	0	0.165512	0
CODING	KNOWN	SINGLE:PARTIAL	chr1	CYB5RL	ENST00000528287.5	minor	0.47	0.272	-	0	1.52671	0.632397	0.182403	0.816728	0.460129	0.395979	0	0.87651	0.549155	0.727212	0.172094	0.177424	0.693634	0.688346	0	0.286912	0.896329	0	0.64234	0	0.2224	0.433443	0.512283	0.26222	0	0.430784	0.403014	1.05554	0.753604	0.549572	0.487563	0	0.491866	1.18543	0.560666	0.40561	0.282045	0.267462	0.631624	1.28206	0.169005	0	0.596946	0	0.659559	0.349561	0.623903	0.723502	0.83234	0.661558	0	1.15016	0	0.258771	1.01822	0.330128	0.419233	0.353986	0.265412	0.267991	0.381712	0.83896	0.295204	0.781978	0.331024	0.255428
CODING	KNOWN	SINGLE:PARTIAL	chr1	CYB5RL	ENST00000490863.5	minor	0.139	0.081	-	0	0.218102	0	0	0	0.230064	0.263986	0.200889	0.525906	0	0.121202	0	0	0.346817	0	0	0	0	0.218108	0	0	0.1112	0	0	0	0.332562	0.215392	0.67169	0.105554	0.125601	0.412179	0	0.365839	0	0.444534	0	0	0	0	0.157906	0	0.169005	0.242644	0.119389	0.172693	0	0.174781	0.311951	0	0.554893	0	0	0.115016	0	0.646928	0	0	0.279488	0.117995	0.265412	0	0	0	0.295204	0	0.496537	0.255428
CODING	KNOWN	SINGLE:PARTIAL	chr1	CYB561D1	NM_001134404.1	major	0.334	1	-	0	0	0	0	0	0.230064	0.923951	0.100444	0.175302	0.686443	0.484808	0	1.06455	0.346817	0.516259	0.650476	0.430369	1.07559	0.654323	0	0	0.1112	0	0.256141	0.26222	0.332562	0.753872	0.940366	0.527772	0.125601	0.824358	0.812604	0	0.245933	0	0.140166	0.304208	0.56409	0.401193	0.315812	0.213676	0.845025	0.970574	0.358168	0	0	0.699122	0	0.482335	0.554893	0.264623	0	0	0.605615	0.258771	0.169704	0	0.558977	0.117995	0.132706	0	0.190856	0	1.18082	0.195495	0.331024	0
CODING	KNOWN	SINGLE:PARTIAL	chr1	CFAP45	ENST00000426543.6	major	0.207	1	-	0	0	0	0	0.204182	0.230064	0.263986	0.100444	0.350604	0	0.242404	0.172094	0	0	0.344173	0	0.143456	0.179266	0.436216	0.256936	0.849739	0.2224	0.216721	0	0.26222	0	0	0.537352	1.26665	0	0.549572	0.812604	0	0.491866	0.444534	0	0	0	0	0.315812	0.213676	0.33801	0.242644	0.238778	0	0.659559	0.174781	0	0	0	0	0.612485	0.115016	1.21123	0	0	0	0.139744	0	0	0	0.190856	0.41948	0.295204	0	0	0.127714
CODING	KNOWN	SINGLE:PARTIAL	chr1	CCNL2	NM_001039577.3	minor	0.295	0.206	-	0.541942	0.436204	0	0	0.204182	0	0.395979	0.502222	0	0	0.121202	0	0.532273	0.346817	0.688346	0.433651	0.286912	0.537797	0.218108	0.385404	0.849739	0.333601	0	1.02457	0.52444	0	0.107696	0.134338	0.633326	0.376802	0.824358	0.162521	0.609731	0	0	0.140166	0.202805	0.282045	0.133731	0.631624	0.854706	1.01403	0.242644	0.238778	0	0.219853	0	0.155976	0.241167	0	0	0	0	0	0.517543	0.339407	0.165064	0.419233	0.589976	0.398118	0.93797	0	0.20974	0	0.390989	0	0.255428
CODING	KNOWN	SINGLE:PARTIAL	chr1	CCDC18	XM_017001158.1	minor	0.803	0.026	-	0.541942	1.09051	0	0.729612	0.612546	1.15032	1.97989	1.60711	0.525906	1.09831	0.60601	0.172094	0.354849	1.38727	0.516259	0.867302	0.430369	0.537797	0.654323	0.513872	1.13299	1.4456	0.866886	1.53685	1.3111	0.665123	0.215392	1.34338	0.633326	1.38161	0.412179	1.30017	0.365839	0	1.3336	0.420499	0.81122	0.846135	0.534923	0.157906	0.213676	0.169005	0	1.31328	0.518078	0.439706	0	0.467927	0.723502	1.66468	0.132312	0.612485	1.72523	0	0.646928	1.35763	1.48558	0.419233	0.589976	0.398118	1.74194	0.381712	1.88766	1.47602	1.17297	0.662049	1.53257
CODING	KNOWN	SINGLE:PARTIAL	chr1	CAMSAP2	ENST00000413307.6	minor	0.725	0.151	-	0.270971	0.436204	1.58099	1.09442	1.22509	0.230064	1.05594	1.10489	1.05181	0.411866	0.242404	1.37675	0.354849	0.693634	1.37669	0.650476	0.573825	0.179266	1.30865	0.256936	0.283246	0.889602	0.866886	0.512283	1.04888	0.332562	0.861568	0.134338	1.58332	0.502403	0.274786	0.325042	0.97557	0.614833	0.740891	0.420499	0.507013	0.282045	0.802385	0.315812	0.854706	1.18304	0.727931	0.596946	0.345385	0.879412	1.04868	1.87171	0.723502	0.277447	0.661558	0.408323	0.805109	0	0.646928	1.52733	0.660256	0.419233	0.825967	0.398118	1.20596	0.954279	1.25844	0.73801	0.586484	0.827561	0.383142
CODING	KNOWN	SINGLE:PARTIAL	chr1	BCL9	ENST00000234739.7	major	0.764	1	-	0	0.218102	0.316199	0.364806	0	1.15032	0.527972	0.301333	0	0.274577	0.363606	0.344187	0.177424	0.173409	0.344173	0	0.430369	0.537797	0	0.256936	1.13299	0.889602	0.650164	0	2.35998	0.332562	1.50774	0.134338	0.949989	1.13041	0.961751	1.46269	1.5853	0.122967	0.444534	0.140166	0.709818	0.846135	0.668654	0.315812	0.213676	0	1.21322	0.119389	0.345385	0	0.524342	0	0.723502	0.277447	0.264623	1.02081	0.920125	1.81684	1.03509	0.678815	1.32051	1.67693	1.06196	1.32706	1.47395	2.09941	1.46818	0.885612	4.10539	1.3241	3.19285
CODING	KNOWN	SINGLE:PARTIAL:FULL	chr1	AGTRAP	NM_001040197.1	minor	0.697	0.184	-	0.270971	0.436204	0.316199	0.182403	0.408364	0.690193	1.18794	0.602667	0.350604	0.274577	0	0.860468	0.709698	0.346817	0.344173	1.30095	0.430369	0.537797	0.872431	0.256936	0.566493	0.1112	0.650164	0	0.52444	0.997685	0.215392	0.806028	1.79442	0.251201	0.412179	1.46269	0.97557	0.860766	0.148178	0	0.507013	0.423068	0.401193	0.631624	0.854706	0.33801	0.485287	0.238778	0	0.219853	0	0.155976	0.241167	0.277447	0.264623	0.408323	2.30031	1.21123	1.68201	1.35763	0.495192	2.37565	1.41594	0.796237	1.60795	0.954279	0.83896	1.62362	2.34593	0.662049	1.40485
CODING	KNOWN	SINGLE:PARTIAL	chr1	AGO4	XR_001737019.1	minor	0.159	0.175	-	0.270971	0	0	0	0	0.230064	0.131993	0.100444	0	0.411866	0.242404	0	0.354849	0	0.172086	0.216825	0.286912	0.179266	0	0	0	0.1112	0.216721	0.512283	0	0	0.215392	0	1.1611	0	0.412179	0.162521	0.487785	1.1067	0.296356	0.140166	0	0	0	0	0.213676	0.169005	0.242644	0	0	0.219853	0	0.467927	0	0	0	0.204162	0.115016	0	0.258771	0	0.330128	0.558977	0	0	0	0	0	0	0	0.165512	0.255428
CODING	KNOWN	PARTIAL:SINGLE:FULL	chr9	ZNF658	XM_017014614.1	minor	0.22	0.121	-	0.812913	0	0.316199	0	0	0	0.395979	0.100444	0	0.137289	0.121202	0.344187	0.177424	0.173409	0.172086	0.216825	0	0.179266	0.654323	0	0	0.1112	0.216721	0.256141	0.26222	0	0.215392	0	0	0	0	0.162521	0.243892	0	0.296356	0.140166	0.202805	0.56409	0.401193	0	0	0	0.242644	0.238778	0.863463	0.219853	0.349561	0	0	0.277447	0.396935	0	0.460062	0.605615	0.517543	0.169704	0.660256	0.419233	0.117995	0	0.133996	0.381712	0	0.590408	0.781978	0.165512	0.255428
CODING	KNOWN	PARTIAL:SINGLE	chr9	ZNF169	XM_017014365.1	minor	0.637	0.194	-	0.541942	0.218102	0	0	0	0.230064	2.50787	0.301333	1.57772	0.137289	0.969615	0.516281	0.177424	0.346817	0	0.867302	0.573825	0.179266	1.09054	0.128468	0.566493	0.667201	0.433443	1.28071	1.04888	0	0.861568	1.0747	0.73888	0.376802	0.961751	0.162521	0.243892	0.737799	1.03725	0.840999	0.40561	0.846135	0.401193	1.57906	1.49574	2.53508	1.45586	1.19389	0.172693	1.75882	0.699122	0.311951	0.723502	1.94213	0.661558	0	0.230031	0	0.129386	0	0.660256	0.419233	0.707972	0.66353	0.267991	0.190856	0.20974	0.295204	0.195495	0.496537	0.63857
CODING	KNOWN	PARTIAL:SINGLE	chr9	ZNF169	ENST00000340911.8	minor	0.203	0.062	-	0.541942	0.218102	0.316199	0	0	0	0.659965	0.100444	0.175302	0.274577	0.363606	0	0	0	0	0.216825	0.143456	0.537797	0	0	0.283246	0.2224	0.216721	0	0.52444	0.332562	0.323088	0.403014	0.211109	0.251201	0.274786	0.162521	0.121946	0.245933	0.444534	0.140166	0	0.423068	0.401193	0.157906	1.28206	0.67602	0.727931	0.477557	0	0.439706	0	0	0	0.277447	0.529246	0	0.115016	0	0	0	0	0	0.235991	0.132706	0	0	0	0	0	0	0
CODING	KNOWN	PARTIAL:FULL	chr9	ZFP37	NM_001282518.1	major	0.379	0.547	-	0.541942	0.436204	1.26479	0	0.816728	0	0	0.100444	0.525906	0.96102	0.121202	0.172094	0.177424	0.520226	0	0.216825	0	0	0.654323	0.128468	0	0.444801	1.51705	0.256141	0.26222	0	1.07696	0.403014	0.422217	0.502403	0.549572	1.30017	0.243892	0.3689	0	0.420499	0	0.282045	0.936116	0.315812	0.213676	0	0	0.119389	0	0	0	0.155976	0.241167	0	0	0.204162	0.230031	1.21123	1.42324	0.169704	0.825319	0.279488	0.117995	0.530824	0.133996	0.572567	1.88766	0.442806	0	0.331024	0.383142
CODING	KNOWN	PARTIAL	chr9	ZCCHC7	ENST00000497924.5	minor	2.405	0.024	-	0.541942	2.61723	5.37538	1.09442	3.67528	3.68103	0.659965	2.41067	0.87651	1.78475	0.121202	3.26978	3.37107	1.04045	3.7859	2.16825	0.286912	1.43413	1.30865	1.54162	17.8445	3.11361	0.650164	0.512283	15.2088	1.99537	0.215392	0.537352	3.06108	0.125601	1.09914	1.13765	2.31698	2.2134	0.889069	0.981165	2.33226	2.67943	0	0.947436	1.28206	0.67602	1.21322	1.0745	0.345385	0	0	2.02768	1.92934	1.94213	0.661558	0.612485	1.03514	13.9291	2.32894	1.01822	2.31089	9.64235	2.5959	1.45977	4.68985	2.09941	1.0487	4.87086	0.390989	2.6482	0.383142
CODING	KNOWN	PARTIAL	chr9	VPS13A	XR_001746259.1	minor	0.776	0.058	-	0.541942	0.654306	0.316199	0	1.42927	0.690193	0.131993	1.10489	1.05181	0.274577	0.60601	1.20465	0.887122	0	0.172086	0.433651	0.717281	0.537797	1.09054	0	1.13299	0.778402	0	2.04913	1.57332	0.997685	2.15392	0.403014	1.26665	0.376802	0.412179	0.650084	0.121946	1.22967	0.296356	0.840999	0.40561	0.56409	0.267462	1.26325	0.427353	1.69005	1.94115	1.79084	1.20885	1.97868	1.22346	1.40378	0.241167	0.277447	0.132312	0.408323	0.115016	3.02807	0.646928	0.339407	0.330128	0.558977	0.471981	0.132706	0.669979	0.190856	1.25844	0.590408	1.56396	0.496537	0.255428
CODING	KNOWN	PARTIAL	chr9	USP20	ENST00000315480.8	minor	0.385	0.196	-	0.541942	0.218102	0.632397	0.364806	0.204182	0.690193	0.263986	0.904	0	0.274577	0.242404	0.688374	0.177424	0.346817	0	0	0	0.179266	0.436216	0.385404	0.283246	0.333601	0.216721	0.768424	1.04888	0.332562	0.969264	0.403014	0.422217	0.125601	0.824358	0.325042	0.365839	0.860766	0.148178	0.840999	0.202805	0.423068	0.401193	0.315812	0.213676	0.33801	0.970574	0.596946	0.345385	0.879412	0.174781	1.09183	0.482335	0	0.396935	0	0	1.21123	0.129386	0.169704	0.330128	0.279488	0.353986	0.265412	0.133996	0	0	0.295204	0.586484	0.165512	0.255428
CODING	KNOWN	PARTIAL	chr9	TSTD2	ENST00000375173.1	minor	0.45	0.02	-	0.541942	0.218102	2.21339	0	0	0.920257	0.395979	0.401778	0.350604	0.686443	0.242404	0.344187	0	0.520226	1.37669	0	0.286912	0.179266	0.872431	0.128468	0.283246	0.444801	0.433443	0.768424	1.04888	0.332562	0.107696	0.67169	0.316663	0.502403	0.549572	0	0.487785	0.491866	0.889069	0.280333	1.01403	0.56409	0.534923	0.78953	0.641029	0	2.18379	0.119389	0.172693	0.219853	0.524342	0.155976	0.241167	0.277447	0.132312	0	0.575078	0	0.646928	0	0.165064	0.279488	0	0.398118	0.803974	0.190856	1.46818	0	0.586484	0.165512	0
CODING	KNOWN	PARTIAL:FULL	chr9	TRMT10B	XM_005251379.2	minor	1.1	0.049	-	1.08388	0.436204	2.21339	1.45922	1.02091	2.07058	1.97989	1.808	1.57772	0.549155	0.727212	1.72094	0.709698	1.73409	0.688346	0	1.00419	0.358532	2.61729	1.02774	0	1.0008	0.866886	0.256141	1.04888	0.332562	2.26162	0.940366	0.949989	1.13041	1.37393	0.812604	1.70725	0.3689	1.03725	1.2615	1.31823	1.12818	1.7385	1.73697	0.854706	1.69005	1.21322	1.19389	1.03616	0.879412	1.39824	2.18366	1.68817	3.32936	0.661558	0.408323	0.575078	0.605615	1.03509	0.678815	1.8157	0.419233	0.707972	1.72518	0.133996	0.954279	0.20974	0.442806	0.586484	0.993073	0.255428
CODING	KNOWN	PARTIAL:SINGLE	chr9	TOR1B	NR_133948.1	major	0.351	0.621	-	0.541942	0	0.316199	0	0.816728	0	0.527972	0.200889	0.350604	0.137289	0.484808	0	0.354849	0.173409	0.516259	0.216825	0.143456	0	0.218108	0	0	0.333601	0.216721	0.256141	0.26222	0	0.323088	0.403014	1.37221	0	0.274786	0.650084	0.365839	0	0	0	0.202805	0.987158	0.267462	0.157906	0.641029	0	0	0	0.172693	0.439706	0.524342	0	0.482335	0	0	1.22497	1.15016	0	0.646928	1.01822	0.330128	0.558977	0.235991	0.796237	1.33996	0.381712	0.83896	0.295204	0.390989	0.331024	0.63857
CODING	KNOWN	PARTIAL	chr9	TGFBR1	ENST00000550253.1	minor	0.263	0.147	-	0.541942	0	0	0	0.204182	0	0.923951	0	0.525906	0.549155	0.484808	0.516281	0	0.520226	0	0.216825	0.143456	0	0	0.256936	0.283246	0.1112	0.866886	0.256141	0.26222	0.332562	0.753872	0.537352	0.527772	0	0.274786	0.325042	0.121946	0.122967	0.296356	0.140166	0.101403	0.141023	0.133731	0.315812	0.854706	0.33801	0	0.238778	0.518078	0.219853	0.349561	0	0.241167	0	0	0.612485	0.345047	0	0	0.169704	0.330128	0.419233	0.117995	0	0	0.381712	0.83896	0.147602	0.390989	0.165512	0.127714
CODING	KNOWN	PARTIAL	chr9	RFX3	XM_011518000.1	minor	0.253	0.035	-	0.541942	0	0.316199	0.547209	0	0.230064	0.131993	0.200889	0.701208	0.686443	0.121202	0.344187	0	0	0	0	0.286912	0	0.218108	0	1.69948	0.333601	0.216721	0.256141	0.52444	0.332562	0	0.134338	0.527772	0.125601	0	0	0.121946	0.122967	0.148178	0.140166	0.304208	0.56409	0.267462	0	0.854706	0.845025	0.727931	0.119389	0.172693	0.439706	0	0	0.482335	0.277447	0	0	0	0	0.776314	0.169704	0.165064	0	0	0.132706	0	0.381712	0	0.442806	0.195495	0.496537	0.127714
CODING	KNOWN	PARTIAL	chr9	RBM18	NR_027126.1	minor	0.97	0.013	-	0.541942	0.436204	0.948596	0	0	1.61045	0.395979	0.904	2.27893	1.2356	2.06043	0.516281	0.532273	0.693634	0.172086	0.650476	0.717281	1.43413	0	0.385404	0.849739	0.889602	0	0.512283	1.04888	0.332562	1.07696	1.88073	0.844435	0.879204	0.961751	0.812604	0.97557	1.1067	2.22267	1.2615	0.507013	0.846135	1.7385	0.473718	0.641029	0.33801	0.242644	0.596946	0.172693	0.219853	0.524342	1.55976	1.68817	1.10979	1.05849	0	1.61022	1.81684	0.388157	1.35763	0.165064	1.11795	2.12391	2.1233	0.803974	1.33599	2.72662	1.03321	2.73692	0.993073	1.788
CODING	KNOWN	PARTIAL	chr9	RANBP6	NM_012416.3	minor	1.509	0.081	-	0.541942	1.96292	0.316199	1.27682	1.02091	1.84051	0.527972	0.904	1.05181	1.09831	1.93923	1.37675	0.709698	0.693634	1.03252	0.216825	0.286912	0.537797	0.436216	1.67008	2.54922	2.224	1.73377	2.30527	2.6222	0.332562	1.29235	2.55242	1.47776	2.00961	2.33568	0.487563	0.731677	0.3689	2.66721	2.24266	1.62244	2.67943	1.06985	0.947436	1.28206	2.87309	1.94115	1.19389	2.59039	3.95735	4.19473	0.935854	1.68817	1.10979	1.32312	1.22497	2.41533	1.81684	1.29386	1.01822	0.495192	0.558977	2.12391	0.530824	2.00994	0.763423	2.30714	2.36163	2.54143	1.3241	1.53257
CODING	KNOWN	PARTIAL	chr9	PTGR1	XM_017014485.1	minor	0.418	0.026	-	0.541942	0.436204	1.58099	0.364806	1.42927	0.920257	0.263986	0.301333	0.701208	0.274577	0.242404	0.516281	0.354849	0.346817	0.344173	1.95143	0.286912	0	0.218108	0.256936	0.849739	0.556001	0.650164	0.256141	0.26222	0.665123	0.107696	0.537352	0.105554	0.502403	0	0.162521	0	0.245933	0	0.280333	1.52104	0.705113	0	0	0.427353	0.33801	0.242644	0.596946	0.172693	0	0.174781	1.87171	0.241167	0.554893	0.529246	0.612485	0.460062	0	0.129386	0.169704	0.330128	0.419233	0	0.265412	0.133996	0.190856	0.20974	0	0.195495	0.331024	0.63857
CODING	KNOWN	PARTIAL	chr9	PBX3	XM_006717131.1	minor	1.175	0.067	-	0.541942	1.96292	1.58099	1.09442	1.02091	2.99084	3.16783	0.703111	0.87651	0.686443	0.727212	1.20465	1.59682	0.693634	1.89295	2.16825	1.29111	0.896329	1.74486	0.770808	1.69948	1.0008	2.38394	1.53685	1.04888	1.66281	2.15392	0	1.1611	1.00481	1.09914	0.975125	0.243892	0.860766	0.592713	0.840999	0.40561	1.12818	2.13969	1.10534	0	0.67602	0.727931	0.716335	0.172693	0	2.62171	0.935854	0.723502	1.10979	0.926181	0.408323	1.26517	0.605615	1.8114	1.01822	2.31089	1.39744	0.943962	0.530824	1.87594	1.90856	1.25844	1.03321	1.17297	0.496537	1.40485
CODING	KNOWN	PARTIAL	chr9	PBX3	NR_024122.1	minor	0.916	0.052	-	0.541942	1.74482	2.21339	0.729612	0.816728	0.230064	2.11189	1.50667	0.350604	1.09831	0	1.89303	3.19364	0.520226	0.172086	0.216825	1.14765	1.43413	2.18108	1.02774	2.54922	0.667201	0.866886	0.256141	0.78666	0	1.18466	0.806028	1.47776	0.879204	0.961751	1.13765	1.46335	1.22967	0.296356	1.40166	1.21683	0.846135	1.87223	0.473718	2.13676	1.01403	1.21322	0.119389	0.172693	0.219853	0.524342	0.467927	0.241167	0.554893	0.396935	0.204162	0.115016	1.81684	0.9057	0.509111	1.15545	0.978209	0.707972	0.132706	0.267991	0.954279	0.83896	0.590408	0.195495	0.662049	0.766284
CODING	KNOWN	PARTIAL	chr9	NUP214	XM_006717292.3	minor	0.447	0.015	-	0.541942	0.654306	0.632397	0.547209	0.612546	0.460129	0.395979	0.602667	1.05181	0.137289	0.727212	0	0.177424	0.173409	0.516259	0.216825	0.286912	0.537797	1.09054	0.385404	0.849739	0.1112	0.433443	0.512283	0	0.332562	0.215392	1.34338	0.73888	0.251201	0.686965	0.325042	0.243892	0.491866	0.296356	0.280333	0.40561	0.141023	0.802385	0.631624	0.213676	0.169005	0.485287	0.596946	0.518078	0	0.349561	0.467927	0.241167	0	0.661558	0.204162	0.575078	1.21123	0	0.509111	0	0.558977	0.471981	0.132706	0.133996	0.572567	0.20974	0.442806	1.17297	0.331024	0.893998
CODING	KNOWN	PARTIAL	chr9	NPR2	ENST00000464810.5	minor	0.544	0.201	-	0.541942	0.218102	0.948596	0.364806	1.22509	0.460129	1.97989	0.602667	0.350604	0.411866	0.60601	0.344187	0.354849	0.346817	1.20461	0.216825	0.286912	0.179266	0.218108	0.256936	1.41623	0.556001	0.650164	0.256141	0.78666	1.66281	0.53848	0.403014	1.58332	0.125601	1.09914	0.975125	0.121946	0.3689	0.444534	0.840999	0.40561	0.846135	0.802385	0.315812	1.06838	0.33801	0.242644	0.358168	0.172693	0.439706	0.524342	0.311951	0.482335	0.277447	0	0.204162	0.345047	0	0.388157	0	0.330128	0.978209	0.707972	0.398118	0.93797	0.572567	0	0.442806	0.781978	0.165512	0.63857
CODING	KNOWN	PARTIAL	chr9	MTAP	ENST00000460874.6	minor	0.54	0.013	-	0.541942	0.218102	0.948596	0.729612	0.612546	0.920257	1.45192	0.803556	0.175302	0	0.60601	0.516281	0.177424	0.867043	1.37669	0.216825	0.717281	0.717063	0.654323	0.770808	0.849739	0.333601	0	0.512283	1.04888	0	0.215392	0.134338	0.527772	0.251201	0.412179	1.30017	0.853624	0.614833	0.148178	0.280333	0.101403	0.56409	0.133731	0.473718	0.641029	0.507015	0	0.716335	0	0	0.699122	0.779879	0.241167	0.277447	0.132312	0.816647	1.15016	0.605615	0.517543	0.848518	0	0.558977	1.06196	0.265412	0.535983	0.763423	0.62922	0.885612	0.781978	0.331024	0.63857
CODING	KNOWN	PARTIAL:SINGLE	chr9	MSMP	ENST00000414286.1	major	0.601	1	-	0.541942	0.218102	0.632397	0.364806	0.408364	0	2.11189	0.100444	1.22711	0.137289	1.33322	3.61396	0.354849	0.867043	0.516259	0.216825	0.573825	0.537797	0.218108	0.770808	0	0	0.433443	1.02457	0	0	1.18466	0.403014	0.105554	0.879204	0	0.812604	2.31698	0.614833	0.148178	0.280333	1.52104	0.705113	0.802385	0.157906	0.854706	0	0	0	0	0	0	0.779879	1.20584	0	1.05849	0.408323	1.15016	0.605615	0.517543	1.35763	0.660256	0	0.943962	0.928943	0.803974	0.381712	0.41948	1.18082	0.586484	0.165512	0.127714
CODING	KNOWN	PARTIAL	chr9	MFSD14B	XM_006717305.3	minor	0.978	0.075	-	0.541942	0.654306	0.632397	0.182403	0.204182	0.460129	1.05594	0.602667	1.05181	0.96102	0.848413	0.344187	1.59682	1.73409	0.860432	0.650476	0.860737	0.896329	1.30865	0.64234	0.283246	1.2232	0.433443	2.81756	1.3111	1.99537	1.29235	0.806028	1.26665	0.879204	1.09914	0.650084	0.853624	0.3689	0.740891	0.420499	0.709818	0.423068	1.33731	0.315812	0.854706	1.01403	0.485287	0.477557	1.55423	1.31912	1.92259	1.09183	0.723502	0.554893	0.926181	1.22497	1.95527	0	0.646928	0.339407	0.495192	1.81667	1.29795	1.19435	0.401987	1.90856	1.25844	1.77122	3.12791	0.331024	1.53257
CODING	KNOWN	PARTIAL	chr9	KDM4C	XM_017014504.1	minor	0.389	0.027	-	0.541942	0.436204	0.632397	0	0.612546	0.230064	0.263986	0.100444	0	0.549155	0.121202	0	0.177424	0.346817	0	0.650476	0.286912	0	1.30865	0.513872	0.566493	0.333601	0.650164	0.256141	0.26222	0.332562	0.646176	0.537352	0.316663	0.251201	0	0	0.121946	0.3689	0.296356	0.420499	0.40561	0.282045	0.936116	0.473718	0.854706	0.67602	0.242644	1.0745	1.03616	1.09926	0.699122	0.311951	0.723502	0	0.396935	0.408323	0	0.605615	0.388157	0.169704	0	0.139744	0.235991	0.398118	0.401987	0.381712	0.20974	0.147602	0.390989	0.827561	0
CODING	KNOWN	PARTIAL:SINGLE	chr9	KANK1	ENST00000619269.4	minor	0.257	0.259	-	0.541942	0.436204	0	0.182403	0	0	0.923951	0.803556	0	1.2356	0.121202	0	0.177424	0	0	0.216825	0	0.537797	0.218108	0	0	0	0.433443	0	0.26222	0	0.107696	0.537352	0.73888	0.251201	0	0.487563	0	0	0	0.140166	0	0	0.802385	0	0	0.33801	0	0.119389	0	0	0	0	0	0	0.396935	0.816647	0	0.605615	0.258771	0.509111	0	4.33207	0	0	0	0.190856	0.20974	0.295204	0	0	0
CODING	KNOWN	PARTIAL:SINGLE	chr9	INVS	ENST00000262456.6	minor	0.764	0.334	-	0.541942	0.654306	0.948596	0.364806	0	0.230064	2.24388	1.10489	0.350604	0.686443	1.09082	0.344187	0.887122	0.693634	2.23712	0.433651	0.430369	0.537797	0.654323	0.385404	0.566493	0.444801	0.650164	1.02457	1.83554	0	0.646176	0.403014	1.26665	0.879204	0.274786	0.650084	0.97557	1.35263	0.444534	0.981165	0.81122	0.282045	0.534923	0.473718	0	0.33801	1.21322	0.716335	1.03616	0.659559	0	1.09183	0.482335	0.277447	0.264623	1.02081	0.690094	0	0.776314	0.678815	1.15545	0.279488	1.41594	1.59247	1.60795	1.33599	1.25844	0.885612	1.17297	0.165512	1.788
CODING	KNOWN	PARTIAL	chr9	GPR107	ENST00000372410.7	minor	0.412	0.293	-	0.541942	0.218102	0.316199	0.364806	0	0.920257	0.131993	0.301333	0.175302	0.549155	0.242404	0.344187	0	0.693634	0.344173	0	0	0.179266	0.654323	0	0	0.1112	0	1.53685	0	0.665123	1.18466	0.67169	0.527772	0.879204	0	0.325042	0.853624	0.3689	0	0.700832	0.101403	0.423068	0.534923	0.157906	0.641029	0.67602	0.242644	0	0.345385	0.219853	0.174781	0.311951	0	1.10979	0.396935	0.816647	0.460062	0.605615	0.646928	0.169704	0.330128	0.419233	0.353986	0.265412	1.20596	0	0.41948	0.590408	0.781978	0.496537	0.893998
CODING	KNOWN	PARTIAL	chr9	GAPVD1	XM_017014608.1	minor	0.472	0.03	-	0.541942	0.436204	0.316199	0	0.408364	0.690193	0.395979	0.100444	0.350604	0.274577	0.484808	0.688374	0.177424	0.346817	0.344173	0.650476	1.00419	0.896329	0	0.256936	0	0.444801	0.216721	0.256141	1.04888	0.332562	0.107696	0.806028	0.633326	0.376802	0.274786	0.812604	0.243892	0	0.296356	0.280333	0.304208	0.282045	0.668654	1.73697	0.854706	0	0.727931	0.238778	0.345385	1.09926	0.524342	0.623903	0	0	0.396935	0.204162	0.230031	1.81684	0.388157	0.169704	0.825319	0.978209	0.707972	0.530824	0.401987	0.381712	1.0487	0.147602	0.781978	0.331024	0.383142
CODING	KNOWN	PARTIAL	chr9	GAPVD1	ENST00000312123.13	minor	0.422	0.027	-	0.541942	1.30861	0.316199	0.547209	0.612546	0	0.659965	0.602667	0.525906	0.137289	0.242404	0.860468	0.532273	0.867043	0	0.433651	0.143456	0.537797	0.218108	0.128468	0	0.556001	0.216721	0.768424	0.52444	0.997685	0.323088	0.403014	0.316663	0.628003	0.137393	0.487563	0.365839	0.860766	0.148178	0	0.507013	0.141023	0.401193	0	0.427353	0.169005	0	0.477557	0.518078	0.439706	0.699122	0.623903	0	0.277447	0.529246	0.816647	0.230031	0	0.388157	0.339407	0.660256	0.838465	0.707972	0.66353	0.133996	0.381712	0.62922	0.295204	0.586484	0.331024	0.127714
CODING	KNOWN	PARTIAL	chr9	FKTN	XR_001746245.1	minor	0.318	0.138	-	0.541942	0	0	0	0.204182	0.230064	0.131993	0.200889	0	0.137289	0.363606	0.172094	0.177424	0.520226	0.172086	0	0.286912	0.179266	0.218108	0.385404	0	0.333601	0.216721	0.256141	1.3111	0	0.215392	0.268676	0.211109	0.125601	0.549572	0	0.365839	0.3689	0.444534	0.560666	0.40561	1.12818	0	0.78953	0.854706	0.33801	0.485287	1.19389	0.345385	0	0.524342	0.155976	0	0	0.396935	0.408323	0.575078	0	0.129386	0	0.330128	0.139744	0.589976	0.530824	0.401987	0.190856	0.83896	0	1.17297	0	0.255428
CODING	KNOWN	PARTIAL	chr9	FANCC	XM_006717004.3	minor	0.582	0.212	-	0.541942	0.436204	1.58099	0.364806	0.816728	0.460129	0.791958	0.200889	0.350604	0.549155	1.21202	0.860468	0.709698	1.21386	0	0	0.860737	0.179266	0	0.256936	1.13299	0.333601	0.866886	1.53685	0.52444	0.997685	0.430784	0.134338	0.73888	0.628003	0.274786	0.650084	0.243892	0.3689	0.444534	1.2615	0.202805	0.846135	0.133731	0.947436	0	0.507015	0.485287	0.477557	1.55423	0	0.873903	0.935854	0.241167	1.38723	1.32312	0	0.920125	0.605615	0.258771	0.509111	0.330128	0.139744	0.353986	0.530824	0.535983	0.381712	1.0487	0.295204	0.781978	0.165512	0.255428
CODING	KNOWN	PARTIAL	chr9	FAM120AOS	ENST00000476484.5	minor	0.44	0.068	-	0.541942	0.654306	0	0	0.612546	0.460129	0.395979	0.803556	0.175302	0.137289	0.484808	0.172094	0.177424	0.173409	0.344173	1.30095	0.430369	0.358532	0.436216	0.513872	0.566493	1.0008	0.216721	1.02457	0.78666	0	0.107696	0.268676	0.527772	0.251201	0.137393	0.650084	0.609731	0.614833	0.296356	0	0.912623	0.423068	1.60477	0.315812	0.213676	0.169005	0	0	0.518078	0.659559	0	0.311951	0	0.554893	0.529246	0.816647	0.690094	0	1.16447	0.509111	0.495192	0.698721	0.825967	0.265412	0.669979	0	0.41948	0.73801	0.586484	0	0.127714
CODING	KNOWN	PARTIAL	chr9	EXOSC3	ENST00000489414.5	minor	0.337	0.027	-	0.541942	0.872409	0.316199	0	0.408364	0.460129	0.131993	0.301333	0.350604	0.549155	0.242404	1.37675	0.354849	0.867043	0.688346	0.867302	0.286912	0.179266	0.218108	0.385404	0.849739	0.333601	0.650164	0	0.26222	0.332562	0.323088	0.268676	0.105554	0	0.274786	0.162521	0.121946	0	0.444534	0.420499	0.608415	0.987158	0.802385	0	0	0.169005	0.242644	0.238778	0	0.219853	0.174781	0	0.482335	0.277447	0	0.204162	0.460062	0.605615	0.517543	0.678815	0	0.139744	0.117995	0.66353	0.267991	0	0	0	0.390989	0	0.383142
CODING	KNOWN	PARTIAL:SINGLE	chr9	ERCC6L2	XM_017014707.1	minor	0.536	0.049	-	0.541942	1.09051	0.948596	0	1.22509	0.460129	1.45192	0.200889	0.701208	0.823732	0.121202	0.344187	0.177424	0.173409	1.03252	1.08413	0.286912	0.179266	0.436216	0.385404	1.13299	0.667201	0.433443	0.512283	0.26222	1.66281	1.18466	0.268676	0.211109	0.376802	0.412179	0.487563	0.853624	0.3689	0.296356	0.560666	0.304208	0.423068	0.267462	0.157906	0	0.507015	0.485287	0.119389	0.518078	0.439706	0.524342	0.467927	0.241167	0.277447	0.264623	0.612485	0.805109	1.21123	0.258771	0.339407	0.330128	0.698721	1.29795	0.66353	0.267991	0.954279	1.25844	0.295204	0.195495	0	0.383142
CODING	KNOWN	PARTIAL:SINGLE	chr9	ENDOG	ENST00000372642.4	major	0.909	1	-	0.541942	0	0.316199	0.182403	0.204182	0.230064	1.31993	1.60711	0.701208	0.686443	0.484808	0.344187	0.532273	0.520226	0.344173	0.650476	0.286912	1.97192	1.09054	1.15621	0.849739	1.2232	0.650164	0.256141	0.26222	2.99305	0.107696	1.20904	0.73888	0.376802	0.961751	2.92538	0.97557	0.245933	0.740891	0.280333	0.608415	1.41023	0.668654	0.631624	0.854706	1.35204	0.242644	0	0	0	0.873903	0.623903	0.723502	0	0	1.02081	1.15016	1.81684	2.07017	0.509111	2.64102	3.35386	1.17995	1.72518	1.87594	2.48113	1.46818	1.18082	0.977473	0.496537	1.02171
CODING	KNOWN	PARTIAL	chr9	DENND1A	XM_005252109.2	minor	0.341	0.063	-	0.541942	0.218102	0.632397	0.729612	0.408364	0.460129	0	0.200889	0.350604	0.137289	0.727212	1.20465	0.177424	0	0	0.433651	0	0.179266	0	0.256936	0	0.778402	0.866886	0.256141	0.26222	0.665123	0.107696	0	0.105554	0.753604	0.137393	0.487563	0.121946	0.245933	0.148178	0.140166	0	1.12818	0	0.157906	0.854706	0.169005	0.727931	0.596946	0.345385	0.219853	0.349561	0.155976	0.723502	0	0.132312	0	0.230031	0	0.646928	0.169704	0.660256	0.279488	0.471981	0.398118	0.535983	0	1.0487	0	0.586484	0.496537	0
CODING	KNOWN	PARTIAL	chr9	DDX31	ENST00000372159.7	minor	0.471	0.027	-	0.541942	0.436204	0.632397	0	0	0.460129	1.31993	0.703111	1.40242	0.274577	0.242404	0.344187	0.532273	1.73409	0.516259	0	0.860737	1.07559	1.30865	0.385404	1.13299	0.1112	0.433443	0	0.78666	0.332562	0.215392	0.268676	0.422217	0.502403	0.549572	0.162521	0.243892	0.245933	0.444534	0.560666	0.507013	0.282045	0.267462	0.631624	0.854706	0.845025	0.485287	0.716335	0.345385	1.09926	0.873903	0	1.447	0.554893	0.132312	0	0.115016	0	0	0.169704	0	0.279488	0.353986	0.265412	0.267991	0	0.41948	0.295204	0.390989	0.662049	0.127714
CODING	KNOWN	PARTIAL	chr9	DAPK1	XM_005251757.3	minor	0.716	0.295	-	0.541942	1.30861	0.316199	0.182403	1.83764	0.920257	0.923951	0.502222	0.350604	0.137289	0.727212	0.344187	0.532273	0.693634	1.37669	0.650476	1.86493	0.896329	0.218108	0	1.13299	0.556001	0.433443	0.256141	2.6222	0	0.861568	0.537352	1.1611	0.251201	1.09914	0.975125	0.121946	0.3689	0.592713	0.981165	2.02805	0.705113	1.60477	1.10534	1.06838	1.35204	2.66908	0.358168	0.69077	0	0.873903	0	0	0.277447	0	0.204162	0.460062	1.21123	0.9057	0.509111	0.165064	0.558977	0.707972	0.928943	0.535983	0	0.62922	0.147602	0.781978	0.331024	0.893998
CODING	KNOWN	PARTIAL:SINGLE:FULL	chr9	CENPP	NM_001012267.2	minor	0.594	0.4	-	0.541942	0	1.26479	0	1.22509	0.690193	0.527972	0.200889	0.525906	0.137289	0.848413	0.688374	0.177424	1.38727	0.172086	0.433651	0.860737	0.537797	0	0.256936	0.566493	0.444801	0.216721	0.768424	0	0.332562	1.07696	0.940366	0.211109	0.502403	0.274786	0.162521	0.243892	0.614833	0.889069	0.700832	1.31823	1.12818	0.936116	0.315812	0.213676	0.169005	0	0.238778	0.863463	0.439706	0	0.623903	0.241167	0.83234	0.661558	1.42913	1.03514	0	0	0.339407	1.48558	0.698721	1.29795	0.265412	1.47395	0.763423	1.0487	0.442806	1.36846	0.331024	1.40485
CODING	KNOWN	PARTIAL:SINGLE:FULL	chr9	CENPP	ENST00000375587.7	major	0.662	0.445	-	0.541942	0.872409	0.632397	0.729612	1.02091	0.460129	0.791958	0.502222	0.701208	0.411866	0.484808	0.172094	0.177424	1.04045	0.172086	0.650476	0.573825	0.537797	0.436216	0.899276	1.13299	1.3344	0.433443	1.28071	0	1.33025	1.40005	0.67169	0.316663	0.376802	0.686965	0.812604	0.97557	0.737799	0.592713	0.560666	0.709818	0.846135	0.267462	0.315812	0.213676	0	0.970574	0.835724	0.518078	0.219853	0.174781	1.24781	0	1.10979	0.529246	1.22497	1.15016	0	0.9057	1.01822	0.330128	0.279488	0.825967	0.796237	0.535983	0.954279	0.41948	0.885612	1.17297	0.662049	0.766284
CODING	KNOWN	PARTIAL	chr9	CCDC171	XM_017014442.1	minor	1.296	0.195	-	0.541942	0.872409	1.26479	0.547209	2.04182	2.07058	1.18794	1.60711	2.27893	2.4712	0.848413	0.860468	0.709698	1.56068	1.72086	1.08413	2.43875	1.97192	1.09054	0.770808	0.849739	1.112	2.16721	1.53685	1.3111	1.33025	2.8001	1.20904	0.73888	0.376802	0.274786	1.30017	1.70725	0.983732	0.592713	1.2615	2.02805	0.423068	2.13969	1.42115	0.854706	1.18304	0.485287	1.0745	1.20885	1.53897	1.22346	2.33964	0.482335	1.38723	1.72005	0	0.690094	1.81684	0.646928	1.86674	1.48558	2.37565	1.29795	0.796237	1.60795	1.52685	2.0974	1.77122	0.781978	0.662049	0.383142
CODING	KNOWN	PARTIAL	chr9	CARD19	NR_134464.1	minor	0.255	0.292	-	0.541942	0	0.948596	0	0	0	0.263986	0.401778	0.175302	0	0	0.344187	0.177424	0.693634	0.516259	0.216825	0.143456	0.179266	0	0.128468	0	0.2224	0	0.256141	0.78666	0	0.430784	0.134338	0.422217	0	0.412179	0.325042	0.609731	0.245933	0.148178	0	0.507013	0.282045	0.267462	0.157906	0	0.169005	0.242644	0.358168	0	0.219853	0.174781	0	0.241167	0	0.661558	0.612485	0.230031	0	0.9057	0.339407	0.660256	0.279488	0	0.66353	0	0.954279	0.20974	0	0	0	0.255428
CODING	KNOWN	PARTIAL:SINGLE	chr9	C9orf40	ENST00000376854.5	major	0.369	1	-	0.541942	0.654306	0.632397	0	0.204182	0.460129	0.395979	0.502222	0.175302	0.137289	0.242404	0.516281	0.177424	0.346817	0.344173	0.216825	0.143456	0.358532	0.218108	0.256936	0	0.444801	0	0.512283	0	0	0.430784	0.268676	0.422217	0.376802	0.137393	0.812604	0.731677	0.245933	0.740891	0.560666	0.304208	0.705113	0.133731	0.157906	0.427353	0	0	0.238778	0	0	0	0.779879	0.241167	0.277447	0.396935	0.204162	1.03514	0	0.9057	0.848518	0.660256	1.11795	0.589976	0.265412	0.401987	0.381712	0.20974	0.147602	0.781978	0.662049	0.63857
CODING	KNOWN	PARTIAL	chr9	C9orf3	XM_017015229.1	minor	0.166	0.078	-	0.541942	0	0	0	0	0	0	0	0.525906	0.411866	0.121202	0	0	0.346817	0.688346	0.216825	0.143456	0.179266	0	0	0.283246	0.1112	0.216721	0.512283	0.52444	0.332562	0	0	0.422217	0.125601	0.137393	0.325042	0.243892	0	0	0	0.101403	0.282045	0	0.157906	0	0.507015	0	0	0	0	0	0	0	0	0.132312	0.204162	0.115016	0	0.129386	0.169704	0	0.558977	0.235991	0.265412	0.669979	0.190856	0.62922	0.147602	0.195495	0	0
CODING	KNOWN	PARTIAL:SINGLE	chr9	BRD3	ENST00000371834.6	major	0.274	0.567	-	0.541942	0.218102	0	0.182403	0.204182	0.460129	0.395979	0.803556	0.525906	0.137289	0.121202	0.172094	0	0	0.860432	1.08413	0.717281	0	0.654323	0.256936	0	0.556001	0	0	0	0.665123	0.646176	0.134338	0.316663	0	0.274786	0.325042	0	0.245933	0	0.140166	0.304208	0.282045	0.936116	0.473718	0	1.01403	0	0.596946	0.345385	0	0.349561	0	0	0	0.132312	0.204162	0.115016	0	0.517543	0	0.660256	0.279488	0	0.132706	0.401987	0.190856	0	0.147602	0	0.662049	0
CODING	KNOWN	PARTIAL:SINGLE	chr9	ANKRD18A	XM_017014577.1	minor	0.284	0.222	-	0.541942	1.52671	2.21339	0	0	0.460129	0	0.301333	0.175302	0	0.363606	0	0.709698	0.520226	0.172086	0	0	0.358532	0.218108	0.128468	1.41623	0.778402	0.216721	0	0.52444	0.665123	0.107696	0	0.211109	0.125601	0	0.487563	0	0.122967	0	0	0.304208	0.423068	0	0	0.213676	0.33801	0	0.358168	0	0	1.22346	0	0	0	0	0	0.230031	0	0.776314	0	0	0.558977	0.707972	0.132706	0.535983	0.190856	0	0.147602	0.390989	0	0.127714
CODING	KNOWN	PARTIAL:FULL	chr9	ACO1	NM_002197.2	minor	0.42	0.189	-	0.541942	0.654306	0	0.364806	1.02091	0.230064	0.791958	0	0	0.274577	0.242404	0.860468	0.177424	0	0.516259	0	0.143456	0.537797	0.654323	0	0.283246	0	0.866886	0.512283	0.26222	0.665123	0.53848	0.403014	0.422217	0.502403	0.412179	0.325042	0.365839	0.3689	0.296356	0.140166	0.608415	0.987158	0.267462	0.473718	0	0.169005	0.242644	0.716335	0	0	0.349561	0.467927	0	0.554893	0.264623	0.612485	0.805109	0	0.388157	0.678815	0.660256	0.838465	0.707972	0.265412	0	0.763423	0.62922	0.590408	2.15044	0.331024	0.255428
CODING	KNOWN	PARTIAL:SINGLE	chr9	ACO1	ENST00000541043.5	minor	0.149	0.067	-	0.541942	0.654306	0.316199	0	0	0	0	0.100444	0	0	0.121202	0.172094	0	0.173409	0.172086	0.433651	0	0	0	0	0.566493	0	0	0.256141	0	0	0.215392	0	0.105554	0.251201	0.137393	0	0.121946	0	0	0.140166	0.202805	0.141023	0.133731	0	0.213676	0.169005	0	0.238778	0	0	0	0.155976	0	0.277447	0	0.612485	0.115016	0	0.646928	0.339407	0.330128	0	0.117995	0.265412	0.267991	0.381712	0.20974	0	0	0.165512	0.510856
CODING	KNOWN	PARTIAL	chr9	AAED1	ENST00000411939.5	minor	0.144	0.082	-	0.541942	0	0	0	0	0	0	0.301333	0.175302	0.137289	0.242404	0.172094	0.354849	0.173409	0.172086	0.433651	0.143456	0.358532	0.218108	0.128468	0.283246	0.1112	0	0.256141	0	0.665123	0.107696	0	0.316663	0	0	0.650084	0	0.122967	0.148178	0.140166	0.40561	0	0.267462	0.315812	0	0.33801	0	0	0	0	0.524342	0	0	0.277447	0	0	0	0	0.388157	0.169704	0	0.279488	0	0	0.133996	0	0.20974	0	0	0	0
CODING	KNOWN	PARTIAL	chr8	XPO7	XR_001745502.1	minor	0.449	0.04	-	0.541942	0.218102	0	0.547209	0	0.230064	0.263986	0.200889	0.350604	0.686443	0.363606	0.688374	0.354849	1.04045	0.516259	0.433651	0.430369	0.358532	0.654323	0.64234	0.566493	0.2224	0.650164	0.512283	1.04888	0	0.430784	0.537352	0.211109	0.125601	1.23654	0.650084	0.609731	0.983732	0	0.560666	0.40561	0.56409	0.668654	0.315812	0.213676	0.33801	1.21322	0.358168	0.345385	0.659559	0.349561	0.467927	0.723502	0.83234	0.79387	0	0.345047	0	0.388157	0.169704	0.165064	0.419233	0.235991	0.398118	0.401987	0.381712	0.41948	0.295204	0.586484	0.662049	0.127714
CODING	KNOWN	PARTIAL:FULL	chr8	TSTA3	XM_011517269.1	minor	1.332	0.201	-	0.541942	0.436204	0.316199	0.547209	1.02091	1.61045	1.45192	0.301333	1.40242	0.823732	0.848413	1.20465	1.59682	0.867043	0.344173	1.30095	1.00419	1.61339	2.18108	2.05549	3.11571	1.112	1.51705	1.02457	1.04888	1.99537	0.753872	1.34338	1.68887	1.13041	2.61047	1.95025	1.5853	0.614833	0.444534	0.280333	1.11543	1.55125	0.534923	0.157906	1.06838	0.33801	0.242644	0.358168	1.03616	0.219853	0.699122	0.779879	0.96467	0.277447	0.79387	1.63329	2.1853	0.605615	3.49341	1.69704	0.330128	3.21412	2.24191	2.65412	3.2159	1.90856	2.72662	1.77122	3.32341	2.15166	2.29885
CODING	KNOWN	PARTIAL	chr8	TPD52	NM_001025253.2	minor	0.453	0.268	-	0.541942	0.218102	1.58099	0.729612	0.612546	0	1.05594	0.502222	0.350604	0.686443	0.60601	1.20465	0.177424	1.38727	0.172086	0.216825	0.717281	0.179266	0.436216	0.899276	0	0.333601	0.433443	0.512283	0.26222	0.332562	0.430784	0.537352	0.211109	0.628003	0.274786	1.13765	0	0.491866	0.592713	0.280333	0.304208	0.141023	0.133731	0.473718	0.213676	0.33801	0.970574	0.477557	0.69077	0.219853	0.524342	0.311951	0.482335	0.83234	0.132312	0.204162	0.460062	0	0	0.509111	0.495192	0.419233	0.707972	0.796237	0	0	0.20974	0.442806	0.390989	0	0.766284
CODING	KNOWN	PARTIAL:SINGLE	chr8	TNKS	ENST00000518281.5	minor	1.625	0.159	-	0.541942	3.05343	1.89719	1.27682	1.02091	1.84051	6.99563	2.31022	0.87651	1.09831	1.21202	1.37675	1.4194	0.693634	1.89295	1.95143	1.72147	1.97192	1.52675	2.69783	3.6822	2.224	1.73377	0.512283	1.57332	1.66281	1.29235	0.806028	0.949989	1.63281	0.412179	0.812604	1.5853	1.22967	0.592713	1.40166	4.86732	2.53841	0.401193	0.473718	1.28206	0.845025	0	0.477557	1.20885	0	0.174781	1.09183	0.482335	1.10979	0.926181	1.02081	4.02555	3.02807	1.8114	1.86674	1.98077	1.81667	1.65193	1.32706	2.14393	1.7177	2.93636	1.18082	1.36846	2.97922	2.68199
CODING	KNOWN	PARTIAL	chr8	TMEM68	XM_011517455.2	minor	0.875	0.022	-	0.541942	0	0.316199	0.364806	0.408364	0.690193	1.71591	1.00444	0.525906	0.823732	1.09082	0.516281	1.06455	2.25431	0	0.433651	0.860737	1.79266	1.09054	0	0.283246	1.112	0.216721	1.28071	0	0.665123	1.40005	1.61206	1.1611	0.251201	0.686965	0	1.46335	1.59856	1.62996	2.9435	0.912623	1.55125	0.534923	1.73697	1.49574	0.507015	0.970574	1.43267	1.03616	2.41838	0.873903	1.40378	0	1.66468	0.926181	0.204162	0.575078	0.605615	0.517543	0.169704	0.660256	0.558977	0.825967	0.796237	0.267991	0.572567	1.0487	0.442806	1.17297	0.331024	0.63857
CODING	KNOWN	PARTIAL:FULL	chr8	TMEM67	NM_153704.5	minor	1.057	0.258	-	0.812913	0.654306	0.316199	1.09442	0.816728	1.15032	1.05594	1.70756	1.57772	1.92204	0.484808	0.172094	2.48394	1.21386	0.688346	1.08413	0.286912	1.43413	1.30865	0.770808	1.69948	0.1112	1.51705	0.512283	2.6222	0.665123	0.646176	0.940366	2.00553	1.00481	0.686965	0.975125	0.365839	0.860766	1.48178	0.420499	0.709818	1.2692	0.802385	0.315812	1.28206	0.67602	0.485287	0.716335	1.20885	1.31912	1.04868	0.935854	0.96467	1.10979	1.05849	0.408323	0.575078	3.63369	1.42324	0.339407	0.990383	2.09616	0.943962	0.928943	1.33996	0.763423	0.62922	1.18082	1.56396	1.15859	1.40485
CODING	KNOWN	PARTIAL:FULL	chr8	TMEM67	ENST00000453321.7	minor	0.609	0.149	-	0.812913	1.09051	0	0.729612	0.816728	0.460129	0.263986	0.301333	0.525906	0.549155	0.242404	0.688374	0.532273	0.173409	0.688346	0.433651	0.286912	0.358532	0.436216	0.385404	0.283246	0.1112	1.08361	0.768424	1.3111	0.332562	0.646176	0.806028	0.844435	0.628003	0.686965	0.975125	0.609731	0.737799	0.740891	0.420499	0.608415	0.987158	0.802385	0.473718	0	0.845025	0.727931	0.477557	0.518078	1.31912	0.524342	0.623903	0.482335	0.83234	0.661558	0.204162	0	0.605615	0.646928	0.339407	1.65064	0.838465	0.235991	0.530824	0.535983	0.572567	0.62922	1.03321	1.17297	0.662049	0.510856
CODING	KNOWN	PARTIAL	chr8	TERF1	NM_017489.2	minor	1.423	0.108	-	0.541942	1.30861	2.52959	2.18884	0.816728	2.53071	1.8479	3.11378	0.525906	2.4712	0.969615	1.89303	2.12909	1.56068	1.03252	1.30095	0.286912	1.79266	1.09054	0.64234	1.41623	1.112	0.866886	1.53685	2.35998	1.99537	1.07696	0.806028	2.00553	0.879204	0.824358	1.13765	1.70725	0.860766	1.3336	1.12133	1.52104	0.846135	2.00596	1.26325	0.427353	1.35204	0.970574	0.835724	1.38154	1.75882	2.44693	1.55976	0.723502	0	0.396935	0.408323	0.920125	2.42246	2.84648	0.848518	2.14583	1.95642	2.35991	0.398118	1.47395	1.14513	1.88766	1.32842	2.15044	2.15166	1.788
CODING	KNOWN	PARTIAL:FULL	chr8	TBC1D31	XM_005251103.1	minor	1.171	0.12	-	0.541942	2.83533	0.632397	0	0.204182	1.38039	0	0.100444	1.75302	2.88306	0.484808	0.172094	0.354849	0.346817	2.06504	0	0.143456	1.07559	0.218108	1.41315	0.283246	0.333601	0.433443	0.512283	3.14664	0	6.46176	1.47772	0.211109	0.376802	3.70961	0.162521	2.43892	0.245933	1.92632	0.981165	0.101403	0.282045	6.55281	1.57906	1.70941	1.18304	0.485287	2.14901	3.97193	0.219853	0.174781	2.33964	2.89401	0.554893	2.11699	0.816647	0.920125	0	0.388157	3.22437	0.165064	0	0.235991	2.52142	0	0.572567	0.83896	1.91883	0.390989	0.331024	0.510856
CODING	KNOWN	PARTIAL	chr8	STK3	XM_017013759.1	minor	0.445	0.018	-	0.541942	0.218102	0	0.182403	0.408364	0	0.395979	0.301333	0.175302	0.411866	0.242404	0.688374	0	0.693634	0.172086	0.433651	0	0.179266	0.872431	0.256936	0.283246	0.2224	0.433443	0.256141	1.04888	0	0.753872	0.268676	0.633326	0.628003	0.549572	0.487563	0.243892	0.122967	0.148178	0.420499	0.507013	0.705113	0.133731	0.315812	0.854706	1.52105	0	0.238778	0.518078	0.659559	0.174781	0.155976	0.96467	0	0.132312	0.204162	1.03514	0	0.646928	0.339407	0.495192	0.279488	1.41594	0.66353	0.267991	0.190856	1.46818	0.73801	1.56396	0.165512	0.766284
CODING	KNOWN	PARTIAL	chr8	STK3	XM_011517251.1	minor	0.993	0.039	-	0.541942	0.654306	0.316199	0.912015	1.22509	1.15032	1.05594	0.502222	0.175302	0.549155	0.727212	1.89303	0.532273	2.0809	0.860432	0.867302	0.860737	0.179266	1.09054	0.64234	0.849739	0.778402	0.650164	0.768424	0.52444	2.32793	1.40005	0.67169	1.05554	1.13041	1.09914	0.812604	0.365839	0.860766	0.148178	0.280333	1.01403	0.846135	0.802385	1.10534	0.427353	1.01403	0.485287	0.835724	1.03616	0.219853	0.174781	0.311951	1.20584	2.21957	0.926181	1.22497	0.805109	2.42246	0.646928	1.86674	0.990383	0.838465	2.24191	0.796237	1.87594	1.52685	1.88766	2.21403	1.56396	0.827561	1.66028
CODING	KNOWN	PARTIAL	chr8	SLC25A32	ENST00000523866.1	minor	0.335	0.023	-	0.541942	0	0.316199	0.182403	0.204182	0	0.131993	0	0	0	0.363606	0.516281	0	0	0.344173	0.650476	0.143456	0.179266	0.218108	0.513872	0	0.1112	0.433443	0.256141	1.3111	0	0.107696	0.940366	0.211109	0.879204	0.137393	0	0.243892	0.122967	0.592713	0.140166	0.608415	0.282045	0.401193	0.473718	0.213676	1.18304	0.970574	0.477557	0.518078	0	0.524342	0.779879	0	0	0.264623	0.204162	1.03514	0	0.258771	0.848518	0.165064	0.139744	0.353986	0.530824	0.267991	0.381712	0.20974	0.295204	0.390989	0	0.893998
CODING	KNOWN	PARTIAL	chr8	SLC20A2	ENST00000518384.1	major	0.742	0.308	-	0.541942	0	0.316199	0.182403	0.204182	0.230064	0.395979	0	1.22711	0.96102	0	0.172094	0.532273	0.520226	1.54878	0.433651	0	0.537797	0.436216	0.256936	0.849739	0.444801	0.216721	1.79299	1.04888	0.997685	0.753872	0.67169	1.37221	1.13041	0.824358	0.162521	1.5853	1.59856	0.296356	0.280333	0.304208	0.846135	0.133731	1.89487	2.99147	1.85906	0.727931	0.238778	0.518078	0.439706	1.22346	0.155976	0.723502	1.10979	0.396935	0.612485	1.03514	0	0.776314	1.35763	1.15545	1.2577	1.06196	0.66353	0.535983	0.763423	0.83896	0.73801	1.75945	0.662049	0.383142
CODING	KNOWN	PARTIAL:SINGLE	chr8	SGK3	ENST00000519289.1	major	0.862	0.429	-	0.541942	1.09051	0	2.37124	0.408364	1.15032	1.71591	2.712	0	0.96102	0.848413	0.688374	0.354849	0.693634	0.688346	1.08413	1.00419	2.15119	1.96297	0.513872	0.283246	0.667201	0	0.768424	1.83554	0.665123	0.753872	0.268676	0.527772	0.251201	1.78611	1.30017	1.34141	0.983732	0.740891	0.700832	1.72384	0.56409	0.401193	0	0.213676	0.33801	0.485287	0.596946	1.03616	0.439706	0.524342	0.311951	0	1.10979	0.661558	0.204162	0.690094	3.02807	1.55263	0.678815	1.32051	1.67693	0.589976	0.265412	1.33996	0.381712	0.41948	0.442806	0.781978	1.65512	0.510856
CODING	KNOWN	PARTIAL	chr8	RB1CC1	XM_011517647.2	minor	1.147	0.105	-	0.541942	1.30861	0.948596	0.182403	0.204182	1.15032	3.03584	2.81245	0.87651	1.2356	0.60601	0.688374	1.59682	0.693634	1.37669	0.433651	0.573825	1.61339	0.436216	0.385404	0.566493	0.889602	0.650164	1.28071	5.2444	1.99537	0.753872	0.806028	1.37221	0.502403	0.549572	1.13765	0.609731	0.737799	0.296356	0.981165	0.40561	0.423068	0.802385	0.473718	0.641029	0	0.727931	0.358168	0	1.09926	0.699122	1.24781	0.482335	0.277447	0.264623	0.204162	0.920125	0	4.01096	0.848518	2.80609	4.89105	1.06196	1.32706	2.41192	1.14513	1.46818	2.06643	2.34593	3.47576	0.893998
CODING	KNOWN	PARTIAL	chr8	PCM1	XM_017013490.1	minor	0.962	0.015	-	0.541942	1.52671	0.948596	0.729612	1.42927	1.15032	1.71591	1.70756	1.40242	1.37289	1.09082	0.516281	0.532273	2.25431	0.860432	1.30095	0.717281	0.717063	0.654323	0.899276	1.41623	1.2232	0.650164	0.512283	1.04888	0.332562	1.50774	0.537352	0.527772	1.13041	0.274786	0.650084	0.731677	0.3689	0.592713	0.560666	0.81122	0.423068	1.33731	0.78953	0.427353	0.33801	1.94115	0.596946	0.172693	0.439706	0.699122	0.623903	0.482335	0.554893	0.396935	0.408323	2.30031	0	1.68201	1.18793	0.990383	0.838465	1.29795	1.99059	1.74194	1.7177	1.46818	0.590408	0.781978	0.993073	2.29885
CODING	KNOWN	PARTIAL	chr8	PCM1	XM_017013479.1	minor	1.142	0.018	-	0.541942	1.30861	3.16199	0.547209	1.63346	1.15032	2.77185	1.30578	0.175302	2.19662	0.363606	1.03256	1.95167	1.38727	0.860432	2.81873	0.286912	0.537797	2.39919	0.513872	1.98272	2.1128	0.866886	0.256141	1.04888	1.66281	1.29235	0.537352	0.949989	0.502403	1.51132	3.57546	0.853624	1.96746	0.148178	1.12133	0.912623	0.987158	0.133731	0.947436	1.06838	0.507015	0.727931	1.67145	0.863463	0.439706	1.92259	0.935854	0.482335	0.277447	0.529246	0.204162	0.460062	0	1.42324	0.848518	0.660256	1.81667	0.825967	0.530824	1.74194	1.14513	0.41948	2.36163	1.95495	1.48961	0.893998
CODING	KNOWN	PARTIAL:SINGLE:FULL	chr8	NPM2	XM_017012949.1	minor	0.523	0.287	-	0.541942	0.436204	0.632397	0.729612	0.204182	0	1.18794	1.10489	0	0.137289	0.242404	0.344187	0.709698	0.346817	0.860432	0.216825	0.286912	1.25486	0.872431	0.256936	0.849739	0	0.433443	0.768424	2.35998	0.332562	0	0	1.1611	0.125601	0	0.812604	0.365839	0.245933	0.889069	0	0.202805	0.282045	0.133731	0	0.427353	0.33801	1.21322	0.238778	0	0.219853	0.349561	0.311951	0	0.277447	0.661558	0.408323	0.920125	0	1.8114	0.339407	0.330128	3.35386	0.353986	0.398118	0.803974	0.190856	0.41948	1.18082	0.390989	0.165512	0.63857
CODING	KNOWN	PARTIAL	chr8	NIPAL2	NM_001321635.1	major	0.627	1	-	0.541942	0.872409	0	0	1.83764	0.460129	0.923951	0.904	0.525906	0.823732	1.21202	0.516281	1.24197	0.520226	0	1.30095	0	0.717063	0.436216	0.899276	1.98272	0.333601	0.650164	0.768424	0.78666	1.33025	0.430784	0	0.949989	0.376802	0.412179	0	1.34141	0.614833	0	0.140166	0.507013	0.282045	1.33731	0.473718	0	0.33801	0.727931	0.358168	0.172693	0.439706	0.524342	0.623903	0	0	0.529246	0.204162	0.690094	0	1.55263	0.339407	0.165064	1.39744	0.471981	0.265412	1.07197	0.572567	1.25844	0.73801	1.36846	0.993073	0.766284
CODING	KNOWN	PARTIAL	chr8	NAPRT	NM_145201.5	minor	0.321	0.467	-	0.541942	0	0	0.729612	0.204182	0.920257	0.923951	0.200889	0.87651	0.137289	0	0.172094	0.532273	0.173409	0.344173	0	0.143456	0.358532	0	0	0	0.1112	0.216721	0	0.52444	0.665123	0.969264	0.134338	0.633326	0.628003	0.412179	0	0.853624	0.3689	0.148178	0.140166	0.202805	0.141023	0.401193	0.473718	0.854706	0	0	0.238778	0.345385	0	1.04868	0.311951	0	0	0.264623	0	1.03514	0	0.9057	0.339407	0	0.698721	0	0.132706	0.401987	0.381712	0.20974	0.295204	0	0.662049	0.127714
CODING	KNOWN	PARTIAL	chr8	IMPA1	ENST00000518202.5	minor	1.477	0.021	-	0.541942	1.30861	1.26479	1.27682	2.246	0	3.95979	2.81245	0.701208	0.96102	0.121202	3.95815	2.12909	0	0.344173	3.03556	0.860737	0	1.74486	1.54162	1.98272	1.668	1.08361	1.53685	0.52444	1.33025	0.430784	1.20904	1.26665	0.376802	2.0609	3.25042	2.07309	1.35263	1.3336	2.24266	0.81122	1.2692	0.267462	1.10534	2.13676	3.04209	0	1.31328	2.93577	0.219853	1.74781	0.623903	2.17051	0.554893	2.11699	0.408323	1.15016	3.02807	1.42324	1.86674	2.64102	1.11795	1.65193	2.256	2.00994	1.33599	1.25844	2.06643	0.781978	1.48961	1.66028
CODING	KNOWN	PARTIAL	chr8	IKBKB	ENST00000521661.5	minor	0.193	0.104	-	0.541942	0	0.316199	0.364806	0.204182	0	0.395979	0.200889	0	0	0	0	0.177424	0.173409	0	0.216825	0.143456	0	0.218108	0.128468	0.283246	0.2224	0.216721	0	0.26222	0	0.323088	0.134338	0.844435	0	0	0	0	0.737799	0.148178	0.140166	0.202805	0	0.401193	0.473718	0	0.67602	0.242644	0.119389	0.518078	0.219853	0	0.155976	0.241167	0.277447	0	0	0.460062	0	0.129386	0.169704	0.165064	0.279488	0	0.398118	0.133996	0.190856	0.41948	0	0.390989	0.165512	0.127714
CODING	KNOWN	PARTIAL	chr8	FZD3	XR_949476.2	minor	0.378	0.099	-	0.541942	0	0.948596	0	0.408364	0.460129	0.131993	0.301333	0	0.274577	0.484808	0	0.177424	1.04045	0.172086	0	0	0.537797	0.436216	0.128468	0	0.1112	0.650164	0.512283	0	0.332562	0.323088	0.940366	0.105554	0.251201	0.961751	0.162521	0.609731	0.245933	0.148178	0.140166	0	0.423068	0.133731	0.78953	0.854706	0.169005	0.727931	0.238778	0.172693	0.659559	0	0.311951	0.96467	0.554893	0.661558	0.204162	0.345047	0	0.776314	0.509111	0.495192	0.558977	0.235991	0.796237	0.535983	0.381712	0.62922	0.442806	0.781978	0.331024	0.127714
CODING	KNOWN	PARTIAL:SINGLE	chr8	FUT10	XM_011544680.2	minor	0.806	0.045	-	0.541942	0.218102	0.316199	1.45922	0.204182	0.920257	1.8479	1.40622	0.350604	0.96102	0.242404	1.54884	1.95167	0.520226	1.37669	1.08413	0.430369	0.717063	0.654323	0.513872	1.13299	0.444801	0.216721	1.53685	1.04888	1.99537	0.323088	0.403014	0.633326	1.00481	0.412179	1.13765	0.609731	1.22967	0.444534	0.700832	0.608415	0.282045	1.06985	0.631624	0.854706	0.67602	1.69851	1.31328	0.863463	0.219853	0.524342	0.467927	0.241167	1.10979	0.661558	1.02081	0.920125	0	1.94079	0.678815	0.495192	1.11795	0.589976	0.796237	0.669979	0.763423	1.0487	0.442806	0.781978	0.827561	0.127714
CODING	KNOWN	PARTIAL	chr8	FNTA	NR_033698.1	minor	0.471	0.022	-	0.541942	0.436204	0.316199	0.364806	0	0.230064	0.659965	0.703111	0.350604	0.686443	0.484808	0.516281	1.24197	0.520226	0	0	0.717281	0.896329	0.654323	1.02774	0.566493	0.2224	0.433443	0.256141	1.3111	0.332562	0.753872	0.67169	0.527772	0	0.274786	0.487563	0.731677	0.614833	1.03725	0.140166	0.40561	0.141023	0.668654	0.157906	0	0.33801	0	1.19389	0.172693	0.439706	0.524342	0.311951	0	0	0.396935	0.612485	1.15016	0	1.03509	0.169704	0.495192	0.838465	0.235991	0.398118	0.803974	0.381712	0.83896	0.295204	0.390989	0.165512	0.255428
CODING	KNOWN	PARTIAL	chr8	EEF1D	NM_032378.4	minor	1.14	0.025	-	0.541942	0.436204	0.316199	0	1.02091	1.38039	1.8479	1.30578	0.525906	0.96102	0.121202	0.172094	0.887122	0.693634	1.89295	0.216825	1.00419	1.25486	0.436216	1.28468	2.54922	0.444801	0.433443	0.512283	1.04888	0.665123	0.753872	1.88073	1.26665	0.879204	1.23654	2.11277	3.41449	2.33636	0.592713	0.280333	0.81122	1.12818	0.802385	0.631624	0.641029	0.67602	1.21322	0.238778	0.345385	0.219853	0.174781	0.155976	0.241167	0.83234	0.264623	3.67491	2.64536	1.21123	2.97587	1.86674	0.990383	1.81667	2.24191	1.85789	2.94791	1.90856	1.88766	1.77122	1.17297	1.15859	1.14943
CODING	KNOWN	PARTIAL:FULL	chr8	CTD-2135J3.2	ENST00000523559.1	minor	0.639	0.057	-	0.541942	0.436204	0.316199	0	0.612546	0.230064	0	0.904	0.87651	0.549155	1.21202	0.860468	1.24197	0.173409	0.860432	0.867302	0.430369	1.25486	0.654323	1.02774	0.849739	0.444801	0	0.512283	2.09776	0.332562	0.323088	0.403014	1.05554	0.376802	1.37393	0.975125	0.731677	0.614833	0.444534	0.280333	1.21683	0.846135	0	0.947436	0.213676	1.18304	0.242644	0.716335	0.345385	0.439706	0	1.24781	1.20584	0	0.661558	1.02081	0.345047	1.81684	0.646928	0.509111	0	0.698721	0.471981	0.928943	0.535983	0.572567	1.0487	0	0.195495	0.496537	0.383142
CODING	KNOWN	PARTIAL	chr8	CSPP1	ENST00000519668.1	minor	0.282	0.022	-	0.541942	0.436204	0	0.364806	0.204182	0.230064	0.527972	0.803556	0.350604	0	0.242404	0.344187	0	0.346817	0.344173	0.216825	0.143456	0.358532	0	0.128468	0.566493	0.333601	0	0	0.52444	0	0.323088	0.268676	0.316663	0.125601	0.549572	0.650084	0	0.122967	0	0.560666	0.304208	0.423068	0.267462	0.315812	0.213676	0.169005	0.242644	0.238778	0.172693	0	0.349561	0.155976	0	0.277447	0.264623	0.408323	0.115016	0.605615	0.129386	0.509111	0	0.558977	0.353986	0.530824	0.669979	0.190856	0.41948	0.147602	0.195495	0.331024	0.383142
CODING	KNOWN	PARTIAL	chr8	CSPP1	ENST00000519163.6	minor	0.376	0.029	-	0.541942	0.654306	0.632397	0.364806	0.204182	0.690193	1.18794	1.20533	0.701208	0.549155	0.121202	0.172094	0.887122	0.173409	0.516259	0.216825	0.143456	0.179266	0.218108	0.256936	0	0.2224	0.216721	0.768424	0.26222	0.332562	0.646176	0.806028	0.211109	0.753604	0.549572	0.812604	0.609731	0.3689	0.148178	0.420499	0.202805	0.282045	0.133731	0	0.213676	0.33801	0.485287	0.596946	0	0.439706	0.349561	0.623903	0	0.277447	0.132312	0	0.345047	0	0.646928	0.678815	0.165064	0.279488	0	0.265412	0.133996	0.572567	0.20974	0.590408	0.195495	0.165512	0.127714
CODING	KNOWN	PARTIAL	chr8	CHRAC1	NR_040712.1	minor	0.712	0.038	-	0.541942	0.872409	0.316199	1.09442	0.204182	1.15032	1.45192	2.31022	0.350604	1.37289	1.81803	0.860468	0	1.73409	0.172086	0.433651	1.00419	0	0	0.64234	0.283246	0.444801	0.433443	0	0.26222	0.332562	0.430784	0.134338	0.105554	0.125601	0	0.162521	0	0.614833	1.3336	1.12133	0.304208	0.846135	1.60477	0.631624	0.427353	0.845025	0	1.67145	1.38154	1.31912	0.174781	1.09183	0.96467	1.10979	1.05849	0.612485	0.920125	0.605615	0.517543	0.509111	0.660256	0.838465	1.41594	1.45977	0.133996	0.572567	0.20974	0.885612	1.56396	0.496537	0.766284
CODING	KNOWN	PARTIAL	chr8	CHD7	XM_011517555.2	minor	0.352	0.03	-	0.541942	0	0	0	0	0.460129	0.263986	0.301333	0	0.411866	0.363606	0	0.177424	0.346817	0	0.216825	0.143456	0.358532	0.436216	0.128468	0.283246	0.444801	0.216721	0	0.26222	0.997685	0.430784	0.537352	0.422217	0.251201	0.412179	0.812604	0.365839	0.614833	0.444534	0	0.507013	0.282045	0	0.315812	0	0.169005	0.242644	0	0.172693	0.439706	0.349561	0	0.723502	0.83234	0.264623	0.408323	0.115016	0	1.68201	0.509111	0.495192	0.698721	0.589976	0.530824	0.401987	0.572567	1.0487	0.590408	0	0.496537	0.510856
CODING	KNOWN	PARTIAL	chr8	C8orf76	ENST00000517760.1	minor	0.645	0.02	-	0.541942	0.654306	1.26479	1.45922	0.612546	0	0.923951	0.703111	0.525906	0.274577	0.242404	1.03256	0.354849	0.693634	0.860432	1.08413	0.717281	0.537797	0.654323	1.28468	0.283246	0.667201	0	1.02457	0.78666	0.332562	0.430784	0.268676	0.422217	0	1.09914	0.487563	0.609731	0.737799	0.592713	0.140166	0.507013	0.56409	0.668654	0.157906	0.213676	0.67602	0.242644	0.596946	1.55423	0.219853	0.174781	0.467927	1.68817	1.10979	0.396935	0.612485	0.460062	1.21123	1.16447	0.339407	0.660256	1.11795	0.589976	0.66353	1.20596	0.572567	0.41948	0.442806	0.781978	0.662049	0.766284
CODING	KNOWN	PARTIAL:SINGLE	chr8	ASPH	NM_032466.3	minor	0.579	0.322	-	0.541942	0.654306	0.316199	0.912015	0.612546	1.84051	1.45192	0.401778	0.175302	0.96102	0.363606	0.688374	0.354849	1.56068	0.860432	0.216825	0	0.179266	1.30865	0.256936	0.283246	1.2232	1.51705	1.02457	0.78666	1.66281	1.29235	0.268676	0.527772	0.125601	0.274786	0.162521	0.243892	0.860766	0.148178	0.420499	0	1.97432	0	0.157906	0	0	0	0.238778	0.69077	0	0	0.623903	1.20584	0.83234	0.132312	0.408323	0.575078	0	0.776314	0.848518	0.660256	0	1.06196	0.132706	0.267991	0.572567	0.20974	0.73801	1.75945	0.331024	0.127714
CODING	KNOWN	PARTIAL	chr8	ADAM9	XR_001745616.1	minor	0.194	0.089	-	0.541942	0	0.316199	0.364806	0.204182	0.230064	0.131993	0.301333	0.175302	0.137289	0.484808	0.172094	0.354849	1.04045	0	0.216825	0.430369	0.358532	0.218108	0	0.283246	0.1112	0	0.256141	0	0	0.215392	0.268676	0.422217	0	0.274786	0.162521	0.609731	0.122967	0	0	0.101403	0.141023	0.534923	0	0	0.169005	0	0	0.172693	0	0	0	0.482335	0.277447	0.264623	0.204162	0	0	0.129386	0.169704	0.165064	0.139744	0.117995	0.265412	0.401987	0	0.20974	0.147602	0.390989	0	0.127714
CODING	KNOWN	PARTIAL:SINGLE	chr7	ZNF212	XM_017012648.1	major	0.276	1	-	0.541942	0.218102	0.632397	0	0	0.690193	0.263986	0.401778	0.175302	0.411866	0.484808	0.516281	0.177424	0	0.344173	0.216825	0.143456	0.179266	0.436216	0.256936	0.566493	0.1112	0	0.256141	0.26222	0.332562	0.753872	0.403014	0.949989	0	0	0.812604	0.121946	0.491866	0.592713	0.560666	0.101403	0	0.534923	0.631624	0.213676	0.507015	0.485287	0.238778	0	0.219853	0	0.155976	0	0.554893	0	0	0.345047	0	0.129386	0	0.330128	0.139744	0	0	0.133996	0	0	0	0.390989	0.662049	0.383142
CODING	KNOWN	PARTIAL	chr7	ZNF138	ENST00000440155.6	minor	0.574	0.035	-	0.541942	0.218102	0.316199	0.364806	0.204182	0.690193	0.659965	0.502222	0.87651	0.686443	0.363606	0	0.887122	1.38727	1.54878	0	0.860737	0	0.654323	0.513872	0.283246	0.889602	0.216721	0.512283	0.26222	1.33025	1.50774	1.20904	0.527772	0.251201	0.686965	0.325042	0.243892	0.983732	1.18543	0.840999	0.81122	0.846135	0.267462	0.157906	0.427353	0.33801	0	0.596946	0.69077	0.439706	0	0.467927	0.241167	0.554893	0.132312	0.408323	1.38019	0.605615	0.517543	1.52733	0	0.698721	0.589976	0.530824	0.803974	0.381712	0.41948	0.73801	0	0.827561	0.510856
CODING	KNOWN	PARTIAL:SINGLE	chr7	WDR60	XR_001744823.1	major	0.744	0.422	-	0.541942	0.872409	1.26479	0.729612	0.612546	1.61045	1.05594	1.00444	0.175302	0.549155	1.57563	0.688374	1.4194	0.173409	1.89295	0.216825	0.143456	0.179266	1.74486	0.256936	1.41623	0.556001	1.51705	0	0	0.665123	1.40005	1.20904	1.37221	0	1.51132	0.812604	1.34141	0.491866	0.592713	0.420499	0.40561	0.56409	0.936116	0.78953	0.427353	1.01403	0.970574	0.955113	0.172693	0.879412	1.39824	0.155976	0.482335	0.554893	1.58774	0.204162	0	0.605615	0.517543	0.848518	1.15545	0.698721	0.471981	1.19435	0.93797	0.190856	0.20974	0.73801	0	0.496537	0.255428
CODING	KNOWN	PARTIAL	chr7	TRIM4	NM_033091.2	minor	0.3	0.134	-	0.541942	0.436204	0	0.364806	0.408364	0.460129	0.263986	0.100444	0	0.137289	0	0.172094	0.177424	0.346817	0.172086	0	0.286912	0.179266	0.436216	0.385404	1.41623	0.444801	0.433443	0.256141	1.04888	0.665123	0.430784	0	0.422217	0.251201	0.412179	1.62521	0.97557	0.860766	0	0.140166	0.101403	0	0.267462	0	0	0.33801	0	0.238778	0	0	0	0.155976	0	0	0	0.408323	0.230031	1.21123	0.388157	0.169704	0.495192	0.279488	0	0	0.669979	0	0	0.147602	0.390989	0	0.383142
CODING	KNOWN	PARTIAL	chr7	TMEM120A	NM_001317803.1	minor	0.211	0.063	-	0.541942	0.218102	0.316199	0	0	0	0	0	0	0	0	0.516281	0	0	0	0	0	0	0	0	0	0	0	0	0	0	0.53848	0.403014	1.1611	0	0.137393	0.162521	0.121946	1.72153	0	0	0	0	1.47104	0.157906	0	0.169005	1.45586	0	0	0.659559	0	0	0	0	0	0.408323	0.575078	0.605615	0.646928	0	0	0.279488	0.117995	0.132706	0.267991	0	0.41948	0.147602	0	0.165512	0.63857
CODING	KNOWN	PARTIAL:SINGLE	chr7	TCAF1	NM_001206938.1	minor	0.197	0.154	-	0.541942	0.436204	0	0.547209	0	0.230064	0.131993	0.200889	0.350604	0.411866	0	1.37675	0	0.173409	0.172086	0	0.143456	0.179266	0	0.128468	0	0	0.433443	0	0	0.665123	0.107696	0.134338	0.105554	0	0.274786	0.325042	0.243892	0.491866	0.592713	0	0.202805	0.423068	0.534923	0.473718	0	0	0	0.358168	0	0	1.22346	0.155976	0	0	0	0.204162	0.115016	0	0.129386	0.169704	0	0	0.117995	0.265412	0	0.190856	0.20974	0	0	0	0
CODING	KNOWN	PARTIAL	chr7	TAS2R4	ENST00000247881.3	major	0.236	1	-	0.541942	0.218102	0.316199	0	0	0.230064	0.263986	1.10489	0.350604	0	0.242404	0.172094	0.532273	0.520226	0	0	0.143456	0.537797	0.872431	0	0.283246	0.2224	0	0	0.52444	0	0.323088	0.134338	0.844435	0.125601	0	0.162521	0.731677	0.3689	0.296356	0.280333	0.202805	0.846135	0.267462	0.157906	0	0.507015	0.485287	0.238778	0	0	0.873903	0	0	0	0.132312	0	0	0	0	0.678815	0.165064	0.139744	0.235991	0.132706	0	0	0.20974	0	0.195495	0	0
CODING	KNOWN	PARTIAL	chr7	STYXL1	NR_134486.1	minor	0.62	0.019	-	0.541942	0.218102	0.948596	0.547209	2.04182	0	0	0.703111	0	0.411866	0.60601	0.172094	0.532273	0.520226	0.688346	1.08413	0.143456	0.717063	1.74486	0.385404	1.98272	0.556001	0.650164	0.256141	1.04888	0.665123	0.753872	0.268676	1.37221	0.879204	0.274786	1.13765	0.97557	0.3689	0.740891	0	0.507013	0.141023	1.20358	0.157906	0	0.845025	0.485287	0.477557	0.518078	0.659559	0.873903	0.311951	0.96467	0.277447	0.264623	0.204162	0.460062	0	1.42324	0.678815	0.495192	0.558977	0.471981	0.796237	0.267991	1.33599	0	0.590408	1.56396	0.662049	0.383142
CODING	KNOWN	PARTIAL	chr7	SLC25A13	NR_027662.1	minor	0.625	0.058	-	0.541942	1.09051	0.948596	0.547209	0	0.230064	1.05594	0.502222	0.350604	1.64746	0.484808	0.344187	1.4194	1.04045	0.344173	0.216825	1.43456	0.179266	0.654323	0.385404	1.41623	0.556001	0.433443	0.256141	2.09776	0.665123	0.753872	0.67169	1.58332	0.753604	0.137393	0.162521	0.609731	0.3689	0.592713	0.420499	0.304208	0.987158	0.267462	0.947436	0.641029	1.01403	1.45586	0.477557	0.518078	0.439706	0.524342	0.467927	0.482335	0.277447	0.396935	0.204162	0.345047	0	0.646928	0.509111	0.825319	0	0.353986	0.796237	0.535983	0.381712	0.62922	0.442806	0.781978	0.662049	0.63857
CODING	KNOWN	PARTIAL:SINGLE:FULL	chr7	SCIN	ENST00000297029.9	major	0.633	0.76	-	0.541942	1.09051	0	0.364806	0.204182	0.690193	0.263986	2.00889	0.350604	2.19662	0	2.23722	0.709698	0	1.20461	0	2.2953	0.179266	0	0.128468	0.283246	0.667201	0	0.512283	0.26222	0.332562	0.323088	0	0.105554	0.251201	6.59487	0.650084	1.09752	0.737799	0.148178	0.140166	1.41964	1.55125	0	0.473718	0	0	0	0	0.172693	1.09926	0	0.779879	0.241167	0	0.132312	0.204162	0.230031	0.605615	0	0.678815	0.660256	0.978209	0.235991	0	0.267991	0.763423	0	1.62362	0.781978	0	2.93742
CODING	KNOWN	PARTIAL	chr7	RNF32	XR_001744552.1	minor	0.362	0.264	-	0.541942	0	0.316199	0.182403	0.204182	0	0.263986	0.301333	0.350604	0.411866	0.484808	0.172094	0.532273	0	0.172086	0.433651	0.573825	0.537797	0.218108	0.513872	0	0	0.650164	0.512283	1.57332	0.332562	0.53848	0.940366	0.633326	0.628003	0.412179	0.975125	1.09752	0.122967	0.148178	0	0.101403	0.141023	0.534923	0.315812	0.213676	0.33801	0.485287	0.477557	0.345385	0	0.174781	0.311951	0.241167	0	0.264623	0	0	1.21123	0.258771	0.509111	0.330128	0.698721	0.117995	0.265412	0.401987	0.381712	0	0.147602	0.390989	0.331024	0.510856
CODING	KNOWN	PARTIAL:SINGLE	chr7	RASA4	NM_006989.5	major	0.315	0.644	-	0.541942	0	0	0.182403	0.204182	0.230064	0	0.200889	0.350604	0	0.60601	0	0	0.346817	0.172086	0.433651	0	0	0.654323	0	0	0.1112	0	0	0.26222	0.665123	0.646176	0.537352	0.105554	0.125601	0.686965	0.650084	0.609731	0.245933	0.296356	0.140166	0.40561	0.846135	0.401193	0.78953	0.854706	0	0.242644	0.477557	0	0.879412	0.524342	0.155976	0	0.554893	0.132312	0.204162	0	0	1.29386	0.169704	0.330128	0.279488	0.589976	0.132706	0.669979	1.14513	0.41948	0.147602	0	0.165512	0.255428
CODING	KNOWN	PARTIAL:FULL	chr7	RARRES2	ENST00000466675.5	major	1.1	0.805	-	0.541942	3.05343	0.632397	0.912015	0	0	1.58392	0	0.350604	0.274577	0	0.344187	0	0.693634	1.37669	1.08413	0.430369	5.01944	1.09054	3.5971	0.566493	1.7792	1.95049	0.768424	0.26222	1.33025	2.47701	1.34338	0.316663	1.63281	3.57222	2.76286	2.07309	0.3689	0.592713	0.700832	0.507013	0.282045	0.267462	0.315812	0.427353	1.01403	1.94115	0.119389	0	2.41838	4.01995	0.155976	0.241167	0	0	0.612485	0.345047	0	0.258771	5.09111	0.990383	0	0.117995	0.928943	1.60795	4.58054	1.25844	1.77122	0.586484	0	0.383142
CODING	KNOWN	PARTIAL	chr7	POT1	XM_017011941.1	minor	0.617	0.021	-	0.541942	0.436204	0.948596	0.182403	0.408364	0.690193	1.05594	0.602667	0.525906	0.96102	0.242404	0.516281	1.06455	0.346817	0.344173	1.51778	0.573825	0.717063	0.218108	0	0.849739	0.556001	0.866886	0.256141	1.04888	1.33025	0.861568	0.67169	0.422217	0.879204	0.549572	1.13765	0.365839	0.245933	0.592713	0.840999	0.40561	0.846135	1.06985	0.157906	0.641029	0.67602	0.485287	0.477557	0.172693	0.659559	1.74781	0.935854	0.241167	0.554893	0.396935	0	0.230031	0	0.9057	1.52733	0.495192	0.978209	0.235991	0.265412	1.47395	0.381712	0	0.885612	0.390989	0.496537	0.255428
CODING	KNOWN	PARTIAL:SINGLE	chr7	PON2	ENST00000455123.5	minor	0.455	0.042	-	0.541942	0.654306	0.948596	0.912015	0	0.230064	1.8479	0.703111	0.175302	1.37289	0	0.688374	0.354849	0.346817	0.172086	0.216825	0.143456	0.358532	0.436216	0	0.849739	0	1.30033	0	2.35998	0.665123	0.53848	0.403014	0.844435	0.376802	0	0.325042	0.365839	1.1067	0.148178	0.280333	0.507013	1.12818	0.267462	0.473718	0.854706	1.52105	0.242644	0.358168	0.172693	0.879412	0.873903	0.155976	0	0.277447	0.264623	0	0	0.605615	0.388157	0	0	0.838465	0.235991	0	0.401987	0	0.20974	0.147602	0	0	0
CODING	KNOWN	PARTIAL	chr7	POLR2J3	ENST00000508910.5	minor	0.566	0.053	-	0.541942	0.872409	0.948596	0.729612	0	0	0	0.301333	0.525906	0.137289	1.09082	0.516281	0.354849	1.38727	0	0.433651	0.717281	0	0.654323	0.256936	0.566493	0.778402	0.216721	0.512283	1.3111	0	0.646176	0.268676	0.211109	0.753604	0.137393	0.812604	0	0.245933	1.03725	1.682	0.40561	0.141023	0.267462	1.10534	0.427353	1.69005	1.21322	0.716335	1.38154	1.97868	0.699122	0.623903	0.723502	0	0.264623	0.204162	0.115016	0	0	0.848518	0.990383	0.419233	0.589976	1.06165	0.401987	0.381712	0.62922	0.147602	0.390989	0.165512	1.27714
CODING	KNOWN	PARTIAL:FULL	chr7	PNPLA8	XM_011516274.2	minor	0.595	0.026	-	0.541942	0.436204	0.948596	0	0.612546	1.38039	0.131993	0.502222	1.05181	0.96102	0.484808	1.54884	0.354849	0.520226	0.860432	0.216825	0.573825	0.717063	0.218108	0.64234	0.283246	0.556001	0	1.28071	1.3111	0.332562	0.430784	0.403014	0.949989	0.628003	0.549572	0.325042	0.365839	0.245933	0.740891	0.280333	0.304208	0.987158	0.133731	0.631624	0.213676	0.507015	1.21322	0.716335	1.38154	1.09926	0.524342	0.623903	0.241167	0.83234	0.661558	0.204162	0.460062	1.21123	0.776314	0.509111	1.32051	0.419233	0	0.398118	0.267991	0.381712	0.41948	0	0.586484	0.662049	0.766284
CODING	KNOWN	PARTIAL	chr7	PMS2	NM_001322014.1	minor	1.269	0.073	-	0.541942	0.872409	2.52959	0.912015	1.22509	0.920257	1.71591	1.00444	1.92832	2.05933	0.969615	1.54884	1.4194	2.42772	1.20461	0.650476	1.00419	0.179266	2.61729	1.67008	0.849739	1.668	1.30033	1.79299	2.09776	2.99305	1.29235	1.34338	0.844435	3.26562	1.09914	1.62521	1.5853	1.4756	0.592713	1.54183	2.43366	0.56409	0.668654	0.631624	1.28206	1.01403	0.727931	0.716335	1.20885	0.439706	0.349561	3.27549	1.447	1.10979	1.32312	0	0.230031	0.605615	2.07017	0.678815	1.32051	0.698721	0.707972	0.928943	0.669979	0.381712	1.25844	1.32842	1.36846	1.82063	1.02171
CODING	KNOWN	PARTIAL	chr7	PHTF2	ENST00000416283.6	minor	0.331	0.033	-	0.541942	0.218102	0.316199	0.364806	0.408364	0	0.263986	0	0.350604	0.411866	0.121202	0	0.354849	0.520226	0.172086	0	0.573825	0	0.218108	0	0	0.556001	0.650164	0.512283	0.52444	0.332562	0.215392	0	0.527772	0.502403	0.274786	0.650084	0	0.122967	0.444534	0.560666	0.202805	0.282045	0.401193	0.473718	0.427353	0.169005	0	0.238778	0.172693	0.219853	0.174781	0.155976	0.241167	0.277447	0.264623	0.204162	0.460062	0.605615	0.388157	0.339407	0.165064	0.419233	0	0.265412	0.267991	0.572567	1.0487	0.885612	0.781978	0.331024	1.02171
CODING	KNOWN	PARTIAL	chr7	OGDH	NM_001165036.1	minor	0.369	0.028	-	0.541942	0.218102	0.316199	0	0.204182	0.690193	0	0.301333	0.350604	0	0.363606	0.172094	0.177424	0.173409	0.172086	0.650476	0.717281	0.358532	0.436216	0	0.283246	0.556001	0.216721	0.256141	0.26222	0.332562	0.430784	0.134338	0.844435	0.628003	0.549572	0.325042	0.121946	0.3689	0.296356	0.420499	0	0.141023	0.267462	0	0.641029	0.169005	0.485287	0.358168	0.172693	0.219853	0.349561	0.311951	0.482335	0	0	0.612485	0.690094	0	0.388157	1.18793	0.330128	0.279488	0.707972	0.928943	0.535983	0.763423	1.25844	0.147602	0.586484	0.165512	0.63857
CODING	KNOWN	PARTIAL	chr7	NUB1	XM_005250011.2	minor	1.648	0.019	-	0.541942	2.39912	0.316199	1.09442	3.47109	1.61045	2.90385	1.808	0.701208	1.78475	1.21202	3.78606	3.54849	0.693634	3.26964	4.33651	1.57802	2.15119	1.52675	1.02774	3.39896	3.22481	0.433443	0.512283	3.14664	2.99305	2.47701	0.940366	2.11109	1.88401	1.78611	1.30017	1.5853	1.1067	0.592713	0.981165	1.92665	1.2692	0.534923	0.315812	0.854706	1.85906	2.18379	0.477557	0.518078	1.09926	0.873903	2.65159	1.447	0.277447	0.396935	0.408323	0.345047	3.02807	2.58771	1.18793	2.31089	2.09616	0.943962	1.19435	1.87594	1.33599	1.46818	1.91883	1.56396	1.98615	1.27714
CODING	KNOWN	PARTIAL:FULL	chr7	NAPEPLD	XM_017011854.1	minor	0.678	0.101	-	0.541942	0.436204	0.948596	0.182403	0.408364	0.460129	0.923951	0.301333	0.525906	0.549155	0.969615	0.688374	0.887122	0.346817	0.516259	1.51778	0.573825	0.358532	0.654323	0.256936	0.566493	1.112	1.08361	0.256141	0.26222	0.997685	0.861568	0.403014	0.211109	0.251201	0.549572	1.13765	0.609731	0.245933	0.296356	0.840999	0.202805	0.56409	0.133731	0.947436	0.213676	0.67602	1.21322	1.0745	0.863463	1.97868	0.699122	0.779879	0.96467	0.277447	1.05849	1.02081	0.345047	1.21123	0.9057	0.509111	0.495192	1.11795	0.825967	0.66353	0.93797	0.381712	0.83896	0.590408	1.17297	0.662049	0.383142
CODING	KNOWN	PARTIAL:SINGLE	chr7	NAPEPLD	NM_198990.4	minor	0.403	0.06	-	0.541942	0	0.316199	0.364806	0.816728	0.230064	0.263986	0.200889	0.525906	0.686443	0.60601	0.688374	0.354849	1.04045	0.344173	0.216825	0.430369	0.717063	0.872431	0	0	0.333601	0.216721	0.512283	0.26222	0	1.29235	0.403014	0.73888	0.502403	0.686965	0.487563	0.609731	0	0.296356	0	0	0.705113	0.534923	0.473718	0.641029	0	0	0.716335	0.518078	0.219853	0.524342	0.623903	0	1.10979	0.132312	0.204162	0.345047	0.605615	0.9057	0	0.165064	0.419233	0.707972	0.265412	0.535983	0.190856	0	0.295204	0.195495	0.165512	0.255428
CODING	KNOWN	PARTIAL	chr7	MUC12	ENST00000473098.5	minor	0.959	0.314	-	0.541942	0.218102	0.316199	0.729612	6.94219	0.460129	1.71591	0.803556	0.525906	0.686443	0.60601	1.54884	1.24197	0.346817	0	0.216825	1.14765	0.896329	0.218108	0.385404	0.849739	0.556001	1.51705	0.768424	1.83554	1.66281	1.50774	0.403014	2.95552	0.753604	0.686965	1.13765	0.97557	1.59856	0.592713	0.420499	0.40561	0.987158	0.802385	0.157906	0.213676	0.507015	0.242644	0.119389	0.345385	0.439706	0.699122	0.623903	0.723502	0.277447	0.529246	2.04162	0.345047	1.21123	1.29386	1.18793	1.65064	2.23591	1.06196	1.45977	1.33996	1.14513	1.0487	0.73801	0.781978	0.993073	0.893998
CODING	KNOWN	PARTIAL	chr7	KMT2C	XM_017012487.1	minor	0.839	0.023	-	0.541942	0.654306	1.26479	0.364806	0.612546	0.690193	0.131993	1.00444	0.701208	1.2356	0.60601	0.860468	1.24197	0.693634	1.54878	0.216825	0.717281	0.537797	0.218108	0.128468	0.849739	1.3344	0.866886	1.53685	1.3111	0.997685	0.753872	0.403014	1.68887	1.75841	0.686965	0.487563	0.731677	0.491866	1.03725	1.2615	0.709818	0.987158	0.668654	1.10534	1.28206	0.67602	0.970574	0.835724	1.72693	1.53897	0.174781	1.40378	0.241167	0.277447	1.1908	0.612485	0.920125	0.605615	0.9057	0.678815	0.825319	0.558977	0.825967	0.66353	0.803974	0.954279	0.62922	0.590408	0.390989	0.662049	1.66028
CODING	KNOWN	PARTIAL	chr7	KIAA1324L	XM_017011843.1	minor	0.205	0.084	-	0.541942	0.436204	0	0	0	0	0.263986	0	0	0	0	0.516281	0	0.173409	0	0.867302	0	0.358532	0	0.128468	0	0	0	0	0.26222	0.332562	0.107696	0	0	0.879204	0.137393	0.325042	0.243892	0.3689	0	0	0.202805	0.56409	0	0	0.427353	0	0	0.358168	1.38154	0	0	0	0.241167	0	0.132312	0	0.115016	0	0.517543	0	0.330128	0	1.06196	0	0	0.381712	0.83896	0.147602	0.977473	0	0.127714
CODING	KNOWN	PARTIAL:SINGLE	chr7	KCND2	ENST00000331113.8	minor	0.511	0.246	-	0.541942	1.30861	1.26479	0.364806	0	0.230064	0.791958	0.502222	0.350604	0.686443	0.242404	2.06512	0.709698	1.04045	0.172086	0.216825	1.29111	0.358532	0.436216	0.256936	0.849739	0.333601	0.216721	0	1.04888	0.997685	0.430784	0	0.844435	0.251201	0.549572	0.487563	0.365839	0.737799	0.296356	0.280333	0.202805	0.141023	0.936116	0.315812	0	0.67602	0.242644	0	0.69077	0.439706	0.349561	0.467927	0.241167	0.554893	0.132312	0	0	1.21123	1.29386	0.339407	0.825319	0.558977	0.117995	0.132706	0.93797	0.190856	0.41948	0.590408	0.195495	0.331024	1.14943
CODING	KNOWN	PARTIAL	chr7	IMMP2L	XM_017012704.1	minor	0.205	0.157	-	0.541942	0.218102	0.316199	0	0.204182	0.690193	0.395979	0.502222	0.175302	0.411866	0	0.172094	0.709698	0.346817	0.172086	0.216825	0.143456	0	0	0	0	0.1112	0.216721	0	0.26222	0	0.107696	0.268676	0.211109	0.125601	0.137393	0	0	0.3689	0.148178	0.140166	0.202805	0	0.534923	0.631624	0.427353	0.169005	0	0.119389	0.172693	0.219853	0.524342	0	0	0.554893	0	0	0	1.21123	0.258771	0	0.165064	0.419233	0.117995	0.265412	0	0	0	0.147602	0	0	0.255428
CODING	KNOWN	PARTIAL:SINGLE	chr7	HIP1	ENST00000479835.1	minor	0.162	0.378	-	0.541942	0	0	0.182403	0.204182	0.230064	0.395979	0.100444	0	0.137289	0.363606	0.688374	0	0	0	0	0.430369	0.179266	0	0.385404	0.283246	0	0.433443	0.256141	0	0	0.107696	0	0	0	0	0.162521	0.365839	0	0.148178	0.420499	0.101403	0.141023	0	0	0.213676	0	0	0.119389	0.518078	0.439706	0.174781	0.155976	0	0	0	0.408323	0.230031	0	0.388157	0.339407	0	0.419233	0.117995	0	0.535983	0	0	0	0.195495	0.331024	0
CODING	KNOWN	PARTIAL	chr7	HDAC9	ENST00000411993.1	minor	2.178	0.145	-	0.541942	2.61723	3.47818	0.729612	4.90037	3.91109	8.84353	0.904	0	0.274577	2.78764	7.05583	0.887122	1.21386	0.344173	1.7346	1.86493	0	8.72431	1.15621	6.51467	0.2224	0	0.512283	2.35998	1.33025	3.44627	0.940366	7.3888	0.502403	2.47308	0.162521	4.14617	0.983732	0.889069	0.560666	4.25891	3.24352	0	0.78953	1.70941	0.67602	0	2.02962	3.10847	0.439706	0	6.08305	7.23502	6.93616	2.38161	2.44994	1.26517	0.605615	0.776314	2.71526	2.31089	1.81667	2.71389	1.45977	0.803974	0.954279	1.0487	2.06643	1.17297	0.331024	0.127714
CODING	KNOWN	PARTIAL	chr7	GUSB	NR_120531.1	minor	0.248	0.018	-	0.541942	0	0	0	0.204182	0.230064	0.791958	0.200889	0	0	0.484808	0.344187	0.709698	0.173409	0	0.216825	0	0.358532	1.30865	0.128468	0	0.2224	0	0	0.26222	0.332562	0	0.268676	0.211109	0.125601	0.137393	0.162521	0.121946	0.614833	0.444534	0.280333	0.101403	0.423068	0	0.157906	0.641029	0	0	0.119389	0	0.439706	0.174781	0.623903	0	0.277447	0.132312	0.408323	0.345047	0	0	0.169704	0.330128	0.419233	0.235991	0.398118	0.669979	0.381712	0	0.590408	0.390989	0.165512	0.127714
CODING	KNOWN	PARTIAL:SINGLE	chr7	GTF2IRD2B	ENST00000629105.2	minor	0.311	0.156	-	0.541942	0.654306	0.632397	0	0	0.920257	0.791958	0.703111	0.175302	0.274577	0.121202	0.344187	0.177424	0	0	0.216825	0.143456	0.537797	0.436216	0.128468	0	0.667201	0	0	0.52444	0	0.646176	0.268676	0.211109	0.502403	0.412179	0.487563	0.243892	0.491866	0.592713	0.560666	0.101403	0	0.401193	0	0.213676	0.507015	0.485287	0.119389	0.172693	0	0.174781	0	0	0.83234	0	0.204162	0.460062	0	0.776314	0	0.330128	0.279488	0.707972	0	0.803974	0	0.20974	0.442806	0.586484	0.496537	0.127714
CODING	KNOWN	PARTIAL:SINGLE:FULL	chr7	GALNT11	NM_022087.3	minor	1.335	0.433	-	0.541942	1.09051	0.632397	0.912015	2.246	2.53071	1.71591	1.30578	0.701208	0.823732	1.09082	1.89303	1.59682	0.693634	1.37669	1.08413	1.43456	0.896329	1.74486	0.770808	2.26597	0.667201	2.38394	1.28071	2.09776	0.665123	1.18466	1.20904	3.27218	0.251201	1.09914	0.812604	1.21946	1.8445	0.889069	0.560666	0.912623	1.12818	2.94208	0.473718	1.28206	1.52105	0.970574	1.0745	1.38154	0.879412	0.524342	0.779879	0.723502	1.10979	1.45543	1.22497	1.03514	2.42246	1.68201	0.169704	0.660256	2.93463	2.24191	0.530824	3.61788	0.954279	1.25844	1.18082	3.7144	0.993073	0.893998
CODING	KNOWN	PARTIAL	chr7	FGL2	ENST00000637771.1	minor	0.091	0.014	-	0.541942	1.09051	0	0	0.204182	0	0.263986	0.100444	0.175302	0.137289	0.121202	0	0	0	0	0	0	0	0.436216	0	0	0.2224	0	0	0	0	0	0	0.211109	0	0.137393	0	0	0	0.296356	0	0	0	0	0.157906	0	0.507015	0	0	0.518078	0	0	0	0.241167	0	0	0	0	0	0	0	0	0	0.117995	0.265412	0	0.190856	0	0.147602	0	0	0
CODING	KNOWN	PARTIAL	chr7	FAM221A	XM_017012135.1	minor	0.292	0.029	-	0.541942	0.218102	0.316199	0	0.204182	0.460129	0.263986	1.00444	0.175302	0	0	0.172094	0.177424	0	0.860432	0	0.143456	0.358532	0.218108	0.256936	0.566493	0.333601	0.216721	0	0.26222	0	0.107696	0.537352	1.68887	0.125601	0.549572	0.325042	0.609731	0.245933	0.148178	0.140166	0.101403	0.141023	0.401193	0	0	0.169005	0	0	0.518078	0.659559	0.699122	0.155976	0.241167	0	0	0.816647	0.690094	0	1.03509	0.678815	0.165064	0.838465	0	0	0.267991	0	0	0.147602	0	0.496537	0.127714
CODING	KNOWN	PARTIAL	chr7	FAM221A	XM_011515372.2	minor	0.315	0.031	-	0.541942	0.872409	0.316199	0	0.204182	0.230064	0.527972	0.401778	0.525906	0.411866	0.242404	0.172094	0.354849	0.346817	0	0.433651	0.860737	0	0.436216	0	1.69948	0.2224	0	0.256141	0.26222	0	0.107696	0.134338	0.633326	0	0.274786	0	0.365839	0.614833	0	0.420499	0.202805	0.423068	0.936116	0	0.213676	0.169005	0	0.119389	0.345385	0.879412	0.349561	0.155976	0	0	0.264623	0.204162	0.460062	0	0.388157	0	0.660256	1.11795	0.235991	0.132706	0.535983	0.190856	0	0.442806	0.390989	0	0.383142
CODING	KNOWN	PARTIAL:SINGLE	chr7	FAM200A	ENST00000408938.2	minor	0.295	0.068	-	0.541942	0.218102	0	0.182403	0	0.230064	0	0.401778	0	0.823732	0	1.20465	0.532273	0.346817	0	0.433651	0.573825	0.358532	0.436216	0.513872	0.566493	0.333601	0.216721	0.256141	0	0	1.18466	0.134338	0.422217	0.251201	0.549572	0.162521	0.243892	0.491866	0	0.420499	0.507013	0	0	0.157906	0.213676	0.169005	0.242644	0.119389	0	0	0.524342	0.467927	0.723502	0	0.396935	0.204162	0.575078	0	0.388157	0.169704	0.165064	0.279488	0	0.132706	0	0.190856	0.20974	0	0.586484	0.827561	0.510856
CODING	KNOWN	PARTIAL	chr7	EPDR1	NM_001242946.1	minor	0.38	0.129	-	0.541942	2.18102	0.316199	0.182403	0.408364	0.230064	0.527972	0.100444	0.701208	0.137289	0.60601	0.516281	0.354849	0.693634	0.344173	0.433651	0	0.358532	0.654323	0.128468	0.849739	0.444801	0.866886	0	1.3111	0	0.215392	0	0	0.251201	0	0.325042	0.121946	0	0.148178	1.12133	0.304208	0.423068	0	0.157906	0.427353	0.33801	0.727931	0.238778	0	0	0	0	0	0	0.79387	0.408323	0.345047	0.605615	0.517543	0.169704	0.165064	1.67693	0.353986	0.265412	0.133996	0.572567	0.62922	0.442806	0.195495	0	0.510856
CODING	KNOWN	PARTIAL	chr7	DNAJC2	XM_005250269.2	minor	0.636	0.014	-	0.541942	0.436204	0.316199	0.729612	1.02091	0.230064	1.71591	0.301333	0.350604	0.686443	0.969615	1.03256	1.4194	0	0.688346	0	0.286912	1.25486	1.96297	0.128468	0	0.778402	0.433443	0.256141	0.78666	0.332562	0.646176	0.403014	2.00553	0.502403	0.824358	0.487563	0.853624	1.22967	0.592713	1.54183	0.912623	0.846135	0.668654	0.78953	0.427353	0.845025	0.242644	0.596946	0.172693	0.879412	1.22346	0.779879	0.482335	0.554893	0.529246	0.204162	0	0.605615	0.646928	0.678815	0.495192	0.419233	0.235991	0.796237	0.803974	0.572567	0	0.73801	0.195495	0.165512	0.383142
CODING	KNOWN	PARTIAL	chr7	DBNL	ENST00000468694.5	minor	0.721	0.169	-	0.541942	0.218102	0.316199	0	0.204182	0.690193	0.923951	0.401778	0.350604	0.137289	0.121202	0.172094	0.354849	0	0.860432	0.433651	1.00419	0.537797	0.872431	1.15621	1.13299	0.889602	0	0.512283	0.78666	0.665123	0.53848	1.20904	1.58332	0.376802	0.274786	1.13765	1.46335	0.614833	0.740891	0.140166	0.608415	0.423068	0.668654	0.315812	0	0.169005	0	0.358168	0	0	0.174781	1.09183	0	1.10979	0.132312	1.02081	2.07028	0	1.29386	1.86674	1.32051	1.39744	0.943962	0.796237	1.33996	3.4354	1.88766	1.32842	1.56396	0.496537	1.14943
CODING	KNOWN	PARTIAL:SINGLE:FULL	chr7	CREB5	NM_001011666.2	minor	0.437	0.125	-	0.541942	0.654306	0.316199	0.182403	0	0	0	0.401778	1.57772	1.78475	0	0	0.177424	0	0.172086	0	1.29111	0.358532	0	0	0	0.667201	0.866886	0	0.78666	0	0.323088	0.134338	1.05554	0	0.549572	0	0.121946	0.3689	1.03725	1.12133	0.202805	0	0.401193	0.473718	0	1.52105	0.727931	0.477557	2.4177	0.219853	1.22346	1.87171	0.482335	0	0	0.816647	0	0.605615	0.388157	0	0	0.279488	0	0	0.267991	0.572567	0.41948	0.73801	0	0.662049	0
CODING	KNOWN	PARTIAL	chr7	COPG2	NM_001290033.1	minor	0.281	0.053	-	0.541942	0	0	0.364806	0.408364	0	0.131993	0.200889	0	0.686443	0.121202	0.172094	0	0.346817	0	0.216825	0	0.537797	0.654323	0	0.566493	0.2224	0.216721	0	0.52444	0.665123	0.753872	0.537352	0.422217	0.251201	0.137393	0	0.121946	0.245933	0.740891	0	0.304208	0.282045	0.401193	0.473718	0.854706	0.507015	0	0.596946	1.20885	0.439706	0.524342	0.467927	0.241167	0	0.396935	0	0	0.605615	0	0	0	0	0.117995	0	0	0	0.20974	0.147602	0.586484	0.165512	0.510856
CODING	KNOWN	PARTIAL:SINGLE:FULL	chr7	CASD1	ENST00000297273.8	major	1.576	0.601	-	0.812913	1.30861	0.316199	0.364806	1.02091	0.920257	2.90385	2.10933	1.40242	0.686443	1.09082	1.20465	2.48394	2.0809	3.09756	1.95143	0.860737	1.25486	1.30865	0.256936	1.13299	1.8904	1.08361	2.56141	3.67108	2.66049	1.61544	0.940366	1.05554	1.63281	2.47308	2.92538	2.56087	1.35263	0.592713	1.2615	1.52104	0.846135	0.936116	0.315812	0.641029	1.01403	0.485287	0.596946	0.863463	0.219853	1.39824	0.311951	0.482335	0.554893	0.529246	1.42913	3.33545	1.81684	4.5285	1.18793	1.98077	2.23591	1.88792	1.45977	4.82385	1.33599	1.46818	1.77122	3.7144	2.6482	2.42657
CODING	KNOWN	PARTIAL	chr7	ATXN7L1	NM_138495.1	minor	0.122	0.123	-	0.541942	0.436204	0	0	0	0	0	0.100444	0.175302	0.411866	0.242404	0.172094	0.354849	0.173409	0	0	0	0	0	0	0	0.2224	0	0.256141	0	0	0.107696	0	0.527772	0	0	0	0.121946	0.122967	0	0.140166	0.101403	0.141023	0	0.315812	0.641029	0.67602	0.242644	0	0.345385	0	0.174781	0.155976	0	0.277447	0	0	0.230031	0	0	0.169704	0	0.279488	0.117995	0	0	0	0	0	0.195495	0	0
CODING	KNOWN	PARTIAL	chr7	ARMC10	ENST00000306450.5	minor	0.438	0.108	-	0.541942	0.218102	0.316199	0.364806	0.408364	0.230064	0.659965	0.703111	0	0.274577	0.121202	0.688374	0.532273	0.346817	0.516259	0.433651	0.573825	1.25486	0.654323	0.770808	0.283246	0.889602	0.216721	1.28071	0	0.665123	0.430784	0.403014	0.316663	0.376802	0.412179	0.487563	0.487785	0.614833	0.592713	0.420499	0.304208	0.282045	0.401193	0.157906	0.427353	0.169005	0.485287	0.477557	0.518078	0	0.524342	0.155976	0.482335	0.277447	0.264623	0.408323	1.03514	0	0.388157	0.169704	0.660256	0.838465	0.235991	0.530824	0.669979	0.190856	0.62922	0.590408	0	0.331024	0.255428
CODING	KNOWN	PARTIAL:FULL	chr7	AHCYL2	ENST00000474594.5	minor	0.435	0.061	-	0.541942	0.218102	0	0.364806	1.02091	0	0	0.200889	0.175302	0.411866	0.121202	2.23722	0.532273	0.346817	1.03252	0.650476	0.717281	1.43413	0.436216	0.385404	0.566493	0.444801	0.216721	1.28071	1.04888	0.332562	0.323088	0.403014	0.211109	0.502403	0.412179	0.812604	0	0.245933	0	0.280333	0.304208	0.705113	0	0.631624	0.427353	0	0	0.358168	0	0	0	0	0	0.554893	0	0	0	0	1.8114	0	0.495192	1.11795	0.707972	0.132706	0.803974	0.190856	1.0487	0.147602	0.586484	0.827561	0.383142
CODING	KNOWN	PARTIAL	chr7	AGBL3	XM_011516122.2	minor	0.453	0.088	-	0.541942	0	0	0.182403	0.408364	0.460129	0.263986	0.100444	0.525906	0	0.242404	0.516281	0.177424	0.173409	0.172086	0.433651	0.430369	0.896329	0.872431	0	0.566493	0.333601	0	0.256141	0.78666	0.665123	1.18466	0.67169	0.211109	0.125601	1.23654	1.30017	2.19503	0.737799	1.03725	0.981165	0.202805	0.423068	0.133731	0	0.641029	0.169005	0.970574	0	0	0	0	0.155976	0.482335	0.554893	0.264623	0	0.115016	0	0.258771	0.509111	0.990383	0.698721	0.707972	0.132706	0.401987	0.763423	0.41948	0.442806	1.17297	0.827561	0.255428
CODING	KNOWN	PARTIAL	chr7	AGBL3	ENST00000275763.10	minor	0.34	0.066	-	0.541942	0.436204	0.316199	0	0	0	1.05594	0.502222	0.350604	0	0	0.688374	0.354849	0.693634	0.172086	0.433651	0.286912	0.358532	0.872431	0.385404	0.283246	0.2224	0.216721	0.512283	0.52444	0	0.323088	0.134338	0.316663	0.251201	0.549572	0.487563	0.853624	0.491866	0.148178	0.280333	0.507013	0.846135	0.534923	0.631624	0.854706	1.18304	0	0.119389	0.172693	0	0.524342	0.467927	0	0	0	0	0	0	0.258771	0.339407	0.660256	0.419233	0.117995	0.132706	0.133996	0	0.20974	0.295204	0.390989	0.662049	0.255428
CODING	KNOWN	PARTIAL	chr6	ZSCAN12	NR_136509.1	minor	0.637	0.066	-	0.541942	1.30861	0.316199	0.912015	1.42927	0.460129	0.791958	1.00444	0.525906	1.2356	0.484808	0.172094	0.354849	0.346817	0.516259	0.216825	0.573825	0.179266	0	0	0	0.333601	0.866886	0.512283	0.78666	0.665123	0.323088	0.537352	0.316663	0.502403	0.549572	0.162521	0.731677	1.1067	1.18543	1.2615	0.608415	0.705113	1.20358	0.631624	0.427353	2.53508	0.242644	1.19389	2.245	1.53897	1.74781	0.935854	0.96467	1.38723	0.79387	0.612485	0.230031	0	0	0	0.660256	0	0.235991	0.398118	0	0.381712	0.20974	0.73801	0.195495	0.496537	0.127714
CODING	KNOWN	PARTIAL	chr6	ZNF76	XR_001743621.1	major	0.719	0.232	-	0.541942	0	0.632397	0	0	0.230064	1.18794	0.301333	0.175302	0.274577	0.121202	0.344187	0.354849	0.520226	1.20461	0.433651	0.286912	0.537797	1.52675	0.64234	1.41623	0.444801	0.433443	0.256141	0.78666	1.33025	0.430784	1.34338	1.05554	0.628003	0.824358	1.62521	0.97557	2.5823	0	0.140166	0.608415	0.282045	0.267462	1.57906	0	1.18304	0	0.358168	0	0	0	0.155976	0	0	0	1.22497	2.07028	0.605615	1.42324	1.01822	0.990383	2.65514	1.41594	1.06165	1.87594	0.954279	1.25844	1.32842	0.586484	1.3241	0.383142
CODING	KNOWN	PARTIAL:SINGLE	chr6	ZNF391	ENST00000482767.1	minor	0.113	0.182	-	0.541942	0	0	0	0	0	0.395979	0.100444	0	0.137289	0	0	0.354849	0	0	0	0	0.179266	0	0	0.566493	0.1112	0	0	0	0	0.107696	0	0	0	0.412179	0	0.121946	0.245933	0	0.140166	0.507013	0	0.936116	0.157906	0.213676	0	0	0.477557	0.345385	0	0	0.155976	0.241167	0	0	0	0	0	0	0.339407	0	0.419233	0	0	0	0.381712	0	0	0	0	0
CODING	KNOWN	PARTIAL	chr6	ZC2HC1B	ENST00000237275.8	major	0.278	0.753	-	0.541942	0.654306	0.632397	0.182403	0.204182	0.460129	0.263986	0.301333	0.350604	1.09831	0.121202	0	0.532273	0.520226	0.344173	0.216825	0.860737	0.896329	0.654323	0.513872	0.566493	0.667201	0	0	0.52444	0	0.646176	0.268676	0.211109	0.502403	0.274786	0	0.121946	0.122967	0.444534	0.140166	0.101403	0.282045	0.267462	0.315812	0	0	0.485287	0	0.172693	0	0	0.467927	0.482335	0.277447	0.264623	0.408323	0.230031	0	0.388157	0	0	0	0.117995	0.132706	0.133996	0	0	0.147602	0	0	0.127714
CODING	KNOWN	PARTIAL	chr6	UBR2	XM_017010597.1	minor	0.561	0.033	-	0.541942	0.218102	0.632397	0.912015	0.204182	0.920257	0.659965	0.502222	0	0.549155	0.60601	0.688374	0	0.693634	0.344173	0.650476	0.430369	0.717063	0	0	0.283246	0.444801	0.216721	1.28071	1.3111	0.332562	1.18466	0.940366	1.05554	0.376802	0.824358	0.812604	0.243892	0.860766	0.296356	0.700832	0.40561	0.987158	0.936116	0.473718	1.06838	1.01403	0.727931	0.835724	0.69077	0.439706	1.39824	0.935854	0.241167	0.83234	0.529246	0.204162	0.345047	0.605615	0.388157	0.509111	0.660256	0.139744	0.353986	0	0.401987	0	0.62922	0.885612	0.195495	0.165512	0.127714
CODING	KNOWN	PARTIAL:SINGLE	chr6	TXLNB	XM_005266836.1	minor	0.262	0.361	-	0.541942	0	0.948596	0.182403	0	0	0.659965	0	1.22711	0.137289	0	0.344187	0.887122	1.21386	0.516259	0	0	0.358532	0	0.513872	0	0.333601	0.216721	0.512283	0.52444	0.332562	0.753872	0.268676	0	0.251201	0.961751	0.650084	0.243892	0.122967	0	0.420499	0.507013	0	0.133731	0	0.213676	0.507015	0.485287	0.238778	0	0	0	0	0	0.554893	0.396935	0	0	0	0.129386	0	0	0.419233	0.117995	0	0	0.190856	0.20974	0	0	0.165512	0.127714
CODING	KNOWN	PARTIAL	chr6	TUBE1	ENST00000604689.1	minor	0.596	0.024	-	0.541942	0.436204	1.89719	1.09442	0.408364	1.15032	1.71591	1.00444	0.701208	0.549155	0.121202	0	0.887122	0.520226	0.516259	0.433651	0.430369	0.717063	1.09054	0	1.13299	0	0	0.256141	2.88442	0	0.215392	1.0747	1.05554	0.502403	0.549572	1.30017	0.853624	1.72153	0.740891	0.420499	1.11543	0.141023	0	0.473718	0.641029	1.01403	1.21322	0.596946	0.518078	0	0.699122	1.24781	0.241167	1.10979	0.264623	0.408323	0.345047	0.605615	0.388157	0	0.330128	0.139744	0.117995	0.132706	0.267991	0.190856	0.41948	0	0.195495	0.165512	0
CODING	KNOWN	PARTIAL	chr6	TCTE3	ENST00000628156.1	major	0.736	1	-	0.541942	0.218102	0.632397	0.547209	0.204182	0.460129	1.97989	1.60711	0.525906	0.686443	0	0.172094	0.177424	0.520226	0.516259	0	0.717281	0.896329	1.09054	0	0.283246	0.333601	0.433443	0.512283	0.78666	0.332562	0.969264	0.940366	0.633326	0.125601	0.137393	0.325042	0.365839	0.737799	1.48178	0.560666	1.01403	1.12818	1.06985	1.57906	2.56412	1.35204	1.45586	0.835724	0.172693	0.659559	0.174781	0.779879	1.20584	0.83234	0.132312	0.408323	0.805109	1.21123	1.94079	1.01822	0.330128	0.838465	0.943962	0.796237	0.93797	0.763423	1.25844	0.442806	0	1.3241	0.893998
CODING	KNOWN	PARTIAL:SINGLE	chr6	TBC1D7	ENST00000606214.5	minor	1.219	0.059	-	0.541942	1.09051	2.21339	0.364806	1.83764	2.07058	2.90385	1.00444	1.05181	0.823732	0.969615	2.23722	1.4194	1.04045	3.44173	0.867302	3.44295	0.896329	1.30865	0.770808	1.41623	1.4456	0.866886	0.512283	0.52444	0.997685	1.61544	0.940366	1.47776	1.38161	0.961751	1.95025	1.46335	1.22967	0.592713	1.2615	0.709818	1.12818	1.06985	1.42115	1.28206	0.67602	0.485287	0.835724	0.69077	1.31912	0.699122	1.40378	0	1.38723	1.1908	0.816647	1.61022	1.81684	1.03509	0.848518	0.165064	1.53719	1.29795	1.85789	1.33996	1.33599	1.25844	0.295204	0	1.15859	2.04342
CODING	KNOWN	PARTIAL	chr6	STXBP5	NM_139244.4	major	1.159	0.398	-	0.541942	0.436204	0.316199	0.729612	1.63346	0.920257	2.24388	0.803556	0.350604	0.411866	0.363606	1.37675	1.24197	1.38727	1.37669	1.30095	0.717281	0.717063	1.74486	0.770808	1.13299	1.7792	1.30033	0.512283	4.19552	0.997685	1.40005	0.806028	1.47776	1.00481	0.824358	0.975125	0.365839	1.59856	1.62996	1.12133	0.608415	1.83329	0.534923	0.315812	0	0.33801	0.485287	1.91023	0.69077	1.09926	0.349561	0.311951	2.17051	1.38723	0.132312	1.63329	1.38019	1.81684	1.55263	1.52733	0.660256	1.53719	1.29795	2.1233	1.20596	1.7177	1.46818	1.77122	3.12791	0.993073	1.14943
CODING	KNOWN	PARTIAL:SINGLE	chr6	STXBP5	ENST00000321680.10	minor	0.62	0.213	-	0.541942	0.436204	0.316199	0	0.408364	0.690193	0.791958	0.401778	0.87651	0.549155	0.121202	0.516281	1.06455	0.346817	0.516259	0.650476	0.717281	0.537797	0.872431	0.64234	0.566493	0.333601	0.650164	1.28071	1.04888	0	0.646176	0	0.527772	0.879204	0.686965	0.487563	0.243892	0.491866	0.740891	0.420499	0.507013	0.423068	0.668654	0.473718	0.427353	1.01403	0.242644	0.238778	0.345385	0.219853	0.699122	1.40378	0	0.554893	0.132312	0.204162	0.690094	0.605615	0.517543	1.18793	0.660256	1.11795	0.825967	1.45977	0.803974	0.763423	1.25844	1.32842	1.56396	0.331024	0.893998
CODING	KNOWN	PARTIAL	chr6	STK19	ENST00000473983.5	minor	0.354	0.047	-	0.541942	0.218102	0.316199	0.182403	0	0	0.263986	0.502222	0.175302	0.274577	0	0.688374	0.177424	0.520226	0.516259	0.216825	0.286912	0.358532	0.654323	0	0.283246	0.444801	0	0.256141	0.52444	0.332562	0.53848	0.268676	0.105554	0.502403	0.137393	0.487563	0.121946	0.737799	0.444534	0	0.202805	0.423068	0.401193	0.157906	0.641029	0.169005	0.242644	0.477557	0.345385	0	0	0.155976	1.20584	1.10979	0.661558	0.204162	0.230031	1.21123	0.388157	0.169704	0.165064	0.419233	0.235991	0.398118	0.669979	0.190856	0.62922	0.295204	0.586484	0	0.63857
CODING	KNOWN	PARTIAL:SINGLE	chr6	STK19	ENST00000466132.5	minor	1.085	0.145	-	0.541942	0.218102	1.58099	1.09442	0.612546	0.690193	1.45192	1.30578	0	0.96102	0.969615	0.860468	1.4194	0.173409	1.03252	2.38508	1.72147	1.79266	0.872431	1.92702	1.98272	0.667201	1.08361	1.02457	2.35998	0.332562	0.969264	1.20904	0.844435	0.628003	0.412179	1.78773	2.31698	0.983732	0.740891	0.280333	1.01403	0.705113	0.668654	1.10534	1.49574	1.35204	1.45586	0.119389	0.172693	0.219853	0.349561	1.09183	0.96467	2.21957	0.661558	1.02081	0.920125	1.21123	2.7171	0	1.8157	1.39744	1.17995	0.66353	1.47395	1.52685	0.83896	1.77122	0.781978	0.993073	1.53257
CODING	KNOWN	PARTIAL	chr6	SMAP1	NM_001044305.2	minor	0.472	0.017	-	0.541942	0.436204	0.316199	0.364806	0	0.230064	0.263986	0.703111	0.175302	0.411866	0.727212	0.516281	0.354849	0.173409	0.688346	0	0.860737	0.537797	0	1.67008	0.566493	0.1112	0.216721	0.256141	0.26222	0.332562	0.53848	0.67169	0.316663	0.376802	0.686965	1.62521	0.487785	0.122967	0.296356	0.140166	0.81122	0.705113	0.802385	0.315812	0.641029	0.169005	0.242644	1.0745	0	0	0	0.623903	0.482335	0.277447	0.396935	1.83746	0.115016	0	0.258771	0.339407	1.8157	0.558977	0.117995	0.530824	0.93797	0.572567	0.41948	0.442806	0.390989	0.662049	0.127714
CODING	KNOWN	PARTIAL:SINGLE	chr6	SHPRH	NM_001042683.2	minor	1.103	0.063	-	0.541942	2.18102	0.316199	0.547209	1.02091	0.920257	2.37587	1.40622	0.87651	1.64746	0.969615	1.72094	1.24197	0.520226	1.03252	1.51778	1.29111	0.896329	1.09054	1.54162	1.69948	1.668	0.650164	1.79299	1.57332	1.33025	0.646176	0.67169	1.68887	1.50721	0.824358	0.650084	1.21946	1.4756	0.296356	0.700832	1.21683	0.846135	1.20358	0.947436	0.427353	1.01403	0.970574	1.0745	1.72693	0.659559	0.174781	0.935854	1.20584	0.83234	0.926181	0.408323	0.575078	0.605615	1.29386	1.18793	1.48558	0.838465	0.707972	1.19435	1.20596	0.763423	2.51688	1.18082	1.95495	0.331024	1.40485
CODING	KNOWN	PARTIAL	chr6	RPP40	XR_926031.2	minor	0.916	0.039	-	0.541942	1.09051	2.21339	0	1.22509	0.690193	1.45192	1.50667	1.40242	1.2356	0.848413	0.516281	0.709698	2.60113	0.172086	1.08413	0.286912	0.896329	0.872431	1.02774	1.98272	0.667201	0	0.768424	2.09776	0.332562	0.323088	0.940366	0.949989	0.753604	1.51132	0.325042	0.609731	0.983732	0.889069	1.2615	0.912623	2.25636	1.33731	0.631624	1.28206	1.35204	0.727931	0.596946	0.863463	1.09926	0.524342	0.155976	1.20584	0	0.529246	0.204162	0.920125	1.21123	0.9057	0.848518	0.495192	2.37565	0.471981	0.928943	0.803974	0.954279	0.62922	1.03321	0.781978	0.165512	0.383142
CODING	KNOWN	PARTIAL	chr6	RIPOR2	ENST00000613507.4	minor	0.146	0.038	-	0.541942	0	0	0	0	0.230064	0.131993	0	0	0	0	0.344187	0.177424	0.346817	0	0	0	0	0	0.128468	0	0.444801	0	0	0.52444	0	0.107696	0.537352	0.211109	0.376802	0.137393	0	0.121946	0.122967	0	0	0.101403	0	0.534923	0.157906	0.213676	0.507015	0.485287	0.119389	0.518078	0	0.524342	0.623903	0.241167	0.554893	0.132312	0	0.115016	0	0	0	0	0	0	0.132706	0	0	0.20974	0.147602	0	0	0
CODING	KNOWN	PARTIAL	chr6	PRR3	ENST00000481741.5	minor	0.546	0.297	-	0.541942	0.436204	0.948596	0.729612	1.02091	0.920257	0.527972	0.502222	0.175302	1.09831	2.06043	0.172094	0.709698	0.520226	0.860432	0.433651	0.430369	0.896329	0.436216	0.899276	0.283246	0.778402	0.216721	0.768424	1.3111	0.332562	0.215392	0	0	0.376802	0.549572	0.487563	1.09752	0.122967	0.148178	0.140166	0.202805	0.141023	0	0.473718	1.28206	0	1.21322	0.238778	0	0.439706	0.349561	0.467927	0.482335	0	0.79387	0.408323	1.03514	1.21123	1.03509	0	0.330128	1.53719	0	0.398118	0.669979	0.763423	0.41948	0.590408	0.195495	0.496537	0.255428
CODING	KNOWN	PARTIAL	chr6	PPP1R3G	ENST00000405617.3	major	0.132	1	-	0.541942	0	0.632397	0	0	0	0.131993	0	0.350604	0	0.121202	0	0	0	0	0	0	0	0	0	0	0.667201	0	1.02457	0	0	0.215392	0.134338	0.316663	0	0	0.812604	0.121946	0.3689	0.296356	0	0	0	0.133731	0	0.213676	0	0	0.119389	0	0.659559	0.174781	0	0	0	0.396935	0.204162	0	0	0	0	0	0.279488	0	0	0.133996	0.190856	0.20974	0	0	0.165512	0.255428
CODING	KNOWN	PARTIAL:SINGLE:FULL	chr6	NT5E	ENST00000369646.7	minor	0.508	0.105	-	0.541942	0.654306	0	0.364806	1.22509	0.230064	2.37587	0.100444	0	0	0.363606	1.72094	0	0	0.516259	0.216825	0.573825	0	0.218108	0.770808	2.54922	0.2224	0	0.256141	0.52444	0.665123	0.53848	0.67169	0	0.753604	0.824358	0	0.121946	0	0.148178	0.280333	0.304208	0.423068	0	0.157906	0	0.169005	0	0.358168	0.172693	0	0.174781	0	0.723502	0.554893	0.264623	1.22497	0.460062	0	0.258771	1.18793	0.825319	0.978209	1.29795	1.06165	0.803974	0.381712	1.46818	0.442806	0.977473	0.165512	1.788
CODING	KNOWN	PARTIAL	chr6	NKAPL	ENST00000343684.3	major	0.843	0.644	-	0.541942	0.436204	1.89719	1.09442	0	0.460129	0	1.10489	0	1.09831	0.121202	0.516281	1.06455	0.173409	0.688346	0.867302	2.00839	0.896329	0.218108	0.899276	0.849739	2.1128	0.216721	0.256141	2.35998	0.665123	0.430784	0.403014	2.00553	1.75841	1.23654	0.812604	0.365839	0.983732	0.148178	1.2615	0	0.56409	0.133731	0.473718	1.70941	0.507015	0	0.119389	0.172693	2.19853	0.524342	0.623903	0.723502	0	0	0	0.805109	1.81684	0.258771	1.35763	0.660256	0.139744	1.53394	0.398118	2.41192	1.14513	1.88766	0.442806	0.390989	5.29639	0.255428
CODING	KNOWN	PARTIAL	chr6	NHLRC1	NM_198586.2	major	0.307	1	-	0.541942	0.654306	0	0.182403	0.204182	0	0.791958	0.200889	0.350604	0.137289	0.121202	0	0.177424	0.520226	0.860432	1.30095	0	0.896329	0	0	0	0.667201	0	0	0.26222	0.332562	0.323088	0.537352	0	0	0	0	0.609731	0.122967	0.148178	0	0.101403	0	0.133731	0	0	0	0.242644	0.238778	0	0.439706	0.349561	0.155976	1.20584	0.277447	0	0.204162	0.230031	0	1.03509	0.169704	1.32051	0.838465	0.471981	0.530824	0.535983	0.381712	0.41948	0.295204	0.195495	0.496537	0.383142
CODING	KNOWN	PARTIAL	chr6	MYLIP	XM_005249032.2	minor	0.427	0.138	-	0.541942	0	0.316199	0	0.408364	0.690193	0.527972	0.502222	0.175302	0.549155	0	0	0	0	0.688346	0	0.143456	0.537797	0	0.128468	1.13299	0.333601	0.650164	0.256141	0	0	0.323088	0	1.26665	0.125601	0.274786	1.78773	0.731677	0.614833	0	0.280333	0.202805	0.846135	0.267462	0	0.213676	0.169005	0	0.119389	0.69077	0	0	0	0.241167	0.554893	0	0.204162	0.805109	1.81684	1.55263	0.848518	0.330128	1.39744	0.589976	1.59247	0	0.381712	0.62922	0.590408	0.195495	0.496537	0.893998
CODING	KNOWN	PARTIAL	chr6	MYB	NR_134958.1	minor	0.187	0.039	-	0.541942	0.218102	0	0	0	0	0.791958	0.502222	0	0.411866	0	0.172094	0	0.173409	0.344173	0.433651	0.286912	0	0.654323	0.128468	0	0	0.433443	0.256141	0.52444	0	0.107696	0	0.105554	0	0	0.162521	0.243892	0.122967	0.148178	0.140166	0.202805	0	0.668654	0.473718	0	0	0	0	0	0	0.349561	0	0	0.277447	0	0.204162	0.230031	0.605615	0.258771	0.169704	0	0.139744	0.117995	0.132706	0.267991	0	0.41948	0.442806	0.195495	0.496537	0
CODING	KNOWN	PARTIAL	chr6	MYB	NM_001130172.1	minor	0.492	0.103	-	0.541942	0.872409	0.632397	0	0	0	1.58392	0.803556	0	0.686443	0	0.172094	0.709698	1.04045	0.860432	0.216825	0.860737	0.717063	0	0	0.566493	0.556001	0	0	0.26222	0	0.430784	1.0747	0.422217	0.125601	0.137393	0	1.09752	0.122967	1.03725	0.280333	1.01403	0.846135	1.20358	0	0.427353	0.33801	1.45586	0.238778	0.518078	0.439706	0.174781	0.311951	0.482335	0	0.264623	0.204162	1.26517	1.21123	0.258771	0.509111	0.330128	0	0	0.530824	1.87594	0.190856	1.0487	0.590408	0.586484	0.165512	0.63857
CODING	KNOWN	PARTIAL	chr6	MTCH1	NR_130739.1	minor	0.543	0.216	-	0.541942	0.218102	0	0	0	0.230064	1.18794	0.301333	0.350604	0.274577	0.363606	0	0.354849	0.173409	0	0.216825	0.430369	0.717063	1.74486	0.128468	0.566493	0.444801	0.216721	0.256141	1.04888	0.332562	0.215392	0.268676	0.73888	0	0.549572	0	0.853624	1.96746	0.148178	0.140166	1.11543	0.282045	0.133731	0.631624	0.213676	0.33801	0.242644	0	0	0.219853	0	0	0.241167	0.554893	0.529246	0.612485	0.805109	1.21123	1.29386	0.848518	0.990383	2.37565	1.29795	1.45977	1.20596	1.14513	0.83896	1.18082	0.977473	0.165512	0.510856
CODING	KNOWN	PARTIAL	chr6	MPC1	NM_016098.3	minor	0.419	0.021	-	0.541942	0.218102	0.632397	0	0.612546	0	0.263986	0.100444	0.175302	0.274577	0.121202	0.172094	0.354849	0.173409	0.688346	0.216825	0.286912	0.537797	1.30865	0.256936	0.283246	0.1112	0	0	1.83554	1.66281	1.07696	0.403014	1.1611	0.125601	0	0.975125	0.243892	0.245933	0.148178	1.12133	0	1.12818	0.133731	0.473718	1.49574	0.507015	0.242644	0.596946	0	0.219853	0.699122	0	0.241167	1.10979	0.132312	0	0.460062	1.21123	0.517543	0.339407	0.165064	0.558977	0.235991	0	0	0.190856	0	0.147602	0	0.662049	0.255428
CODING	KNOWN	PARTIAL	chr6	MLLT4	XM_017010878.1	minor	0.406	0.134	-	0.541942	0.436204	0.316199	0.182403	0.204182	0.690193	0.131993	0.602667	0.175302	0.411866	0.121202	0.344187	0.709698	0	0.172086	0.650476	0	0	0	0.385404	0	0.2224	0.433443	1.53685	1.3111	0.665123	0.107696	0.134338	0.211109	0.376802	0.137393	1.30017	0.731677	0.245933	0.148178	0.700832	0.101403	0.141023	0.133731	0.315812	0	0.507015	0	0.358168	0	0.659559	1.39824	0.155976	0	0	0.529246	0	0.345047	0.605615	0.646928	1.01822	0.660256	0.558977	0.117995	0.398118	0.93797	0.190856	0.20974	0.73801	0	1.48961	0.63857
CODING	KNOWN	PARTIAL	chr6	MAP3K4	XR_001743422.1	minor	0.47	0.024	-	0.541942	0.436204	1.89719	0	0.408364	0.230064	1.18794	0.803556	0	0.274577	0.363606	1.03256	0.532273	0.693634	0.172086	0.433651	0	0	0	0.513872	1.13299	0.444801	0.216721	0	1.04888	0	0.323088	0.403014	1.05554	0.251201	0.824358	0.650084	0.97557	0.614833	0.592713	0.140166	0.101403	0.423068	0.668654	0.315812	0.213676	0.507015	0.242644	0.358168	0	0	0.174781	0.155976	0.241167	1.94213	0	0	0.230031	0.605615	1.03509	1.18793	0.165064	0.279488	0	0	1.20596	0.190856	1.25844	0.295204	0.390989	0.496537	0.63857
CODING	KNOWN	PARTIAL:SINGLE	chr6	MAK	XM_017010866.1	major	0.115	1	-	0.541942	0.218102	0	0	0.408364	0	0	0	0	0.274577	0.242404	0.516281	0	0.173409	0	0	0	0	0.436216	0	0	0	0	0.256141	0.52444	0	0	0.268676	0.422217	0.125601	0	0	0.487785	0.245933	0	0	0	0	0	0	0	0.169005	0	0.238778	0.172693	0	0	0.467927	0	0	0.264623	0	0.115016	0.605615	0	0	0	0	0	0	0.133996	0	0.41948	0	0	0	0
CODING	KNOWN	PARTIAL	chr6	LRRC16A	XM_017011017.1	minor	0.54	0.091	-	0.541942	1.52671	0.316199	0.547209	1.02091	0.460129	0.527972	0.100444	0.701208	0.411866	1.69683	1.72094	0.177424	0	0.344173	0.650476	0.860737	0.179266	0.436216	0.899276	0	0.1112	0.866886	1.28071	1.57332	0.997685	0.53848	0.134338	0.316663	0.251201	0.549572	0.487563	0.487785	0	0	0.280333	0.608415	0.423068	0	0.631624	0.213676	0	0.485287	1.31328	0.518078	0.659559	0	1.24781	0.482335	2.21957	0	0.204162	0.230031	0	0	0.169704	0.660256	0.139744	0.353986	0.265412	0.267991	0	1.0487	1.03321	0.977473	0.662049	0.383142
CODING	KNOWN	PARTIAL	chr6	LRRC16A	XM_017011011.1	minor	1.133	0.191	-	0.541942	1.09051	1.58099	0.547209	1.63346	1.61045	1.45192	0.904	0.87651	0.549155	3.51486	4.13024	0.354849	1.73409	0.688346	1.51778	0.286912	0.896329	1.09054	1.02774	1.41623	1.7792	1.08361	3.0737	1.57332	1.99537	1.61544	0.537352	0.211109	0.753604	0.824358	0	0	1.1067	0	0.280333	1.82525	0.987158	0	1.10534	0.427353	0.33801	0.485287	1.43267	1.38154	0.439706	0	0.779879	1.68817	1.94213	0.396935	1.63329	1.03514	0.605615	0.517543	0.848518	0.660256	0.279488	1.76993	1.85789	1.20596	0.572567	3.56558	1.18082	2.93242	0.331024	1.40485
CODING	KNOWN	PARTIAL	chr6	KLC4	NM_201522.2	minor	0.461	0.275	-	0.541942	0.872409	0.316199	0.364806	0.408364	0.460129	1.45192	0.803556	0.525906	0	0.363606	0.516281	0.177424	0.173409	0.344173	0.216825	0.430369	0.179266	1.09054	0.256936	0	0.1112	0	0.256141	0.26222	0.332562	0.646176	0	1.68887	0.628003	0.961751	0.975125	1.46335	0.245933	0.296356	0	0.202805	0.282045	0.802385	0.473718	1.28206	0.169005	1.21322	0	0	0	0.174781	0	0	0.554893	0.264623	0	0.460062	0	1.03509	0	0	1.53719	0.707972	0.265412	1.47395	0.572567	0.62922	0.295204	0.977473	0.165512	0
CODING	KNOWN	PARTIAL	chr6	KDM1B	XM_017010441.1	minor	0.42	0.391	-	0.541942	0.654306	0	0	2.246	0.230064	0	0.100444	0.701208	0	0	0.172094	0.177424	0	0.344173	0	0	0.358532	0	0.128468	0.283246	0.333601	0.216721	0	0	2.32793	0.107696	0	0	0	1.37393	1.46269	0.121946	0.3689	0.148178	0	0.101403	0	1.47104	0	0	0.845025	0.242644	0.596946	0.345385	3.07794	0.174781	0.311951	0	0.277447	0.132312	0.204162	0	0	0.646928	1.86674	0	0.978209	0.117995	0.132706	0	0.190856	2.93636	0.147602	0.586484	0.331024	0
CODING	KNOWN	PARTIAL:SINGLE	chr6	IRAK1BP1	ENST00000369940.6	minor	0.524	0.293	-	0.541942	0.436204	0.632397	0.547209	0.408364	0.460129	0.263986	0.904	0	0.823732	0.363606	0.172094	0.887122	0.520226	0.344173	0.867302	1.57802	0.717063	0.654323	0.256936	1.41623	0.1112	1.95049	0.768424	0.78666	1.33025	0.323088	0.537352	0.633326	0.502403	0.961751	0.812604	0.609731	0.737799	0.889069	0	0.709818	0.141023	0.267462	0.157906	0.427353	0.33801	0	0.955113	0	0.439706	0.174781	0	0.482335	0.277447	0.661558	0	0.115016	0	1.03509	0.169704	0.330128	0.419233	0.707972	0.132706	0.535983	0.190856	0.20974	0.590408	0.195495	0.827561	0.893998
CODING	KNOWN	PARTIAL	chr6	ICK	XM_011514419.1	major	0.427	0.509	-	0.541942	0	0.632397	0.364806	0.408364	0.920257	0.263986	0.401778	0.175302	0	0.121202	0.344187	1.24197	0.173409	0.860432	0.433651	1.00419	1.25486	0.654323	0.899276	0.849739	0.556001	0.433443	0.256141	0.26222	1.99537	0.53848	0	0.633326	0.251201	0.412179	0.812604	0.97557	0.122967	0	0.420499	0.912623	0.282045	0	0	0.213676	0.33801	0	0.716335	0	0.439706	0.349561	0	0.241167	0	0.132312	0	0.115016	0	0.9057	0	0.825319	0.838465	0.471981	0.132706	0.669979	0.381712	0	0	0.390989	0.662049	0.383142
CODING	KNOWN	PARTIAL	chr6	HIVEP1	XM_011514552.2	minor	0.471	0.034	-	0.541942	0.654306	0.948596	0.182403	0.408364	0	0	0.401778	0.175302	0.137289	0.969615	0.344187	0.177424	0.346817	0.516259	0.650476	0.430369	1.07559	0.218108	0.256936	1.13299	0.667201	0	0.256141	1.83554	0.665123	0.430784	0.268676	0.527772	0.502403	0.412179	0.325042	0.365839	0.491866	0.740891	0.280333	0.912623	0.282045	0.133731	0.78953	0.854706	0.507015	0.970574	0.716335	1.03616	0.879412	0.699122	1.55976	0.241167	0.277447	0.79387	0	0	0	0.776314	0.169704	0.165064	0.139744	0.117995	0.132706	0.535983	0.381712	0.20974	0.295204	0.195495	0.165512	0.255428
CODING	KNOWN	PARTIAL	chr6	HIST1H4A	NM_003538.3	major	0.501	1	-	0.541942	0.218102	0.316199	0	0.612546	0	0.659965	0.200889	0.87651	0.549155	0.363606	0.344187	0.177424	1.04045	0.688346	0.867302	0.286912	1.25486	0.654323	0.513872	0	0.333601	0	0.512283	0.26222	0.332562	0.323088	0.268676	0.949989	0	0.961751	2.27529	0.853624	0.122967	0.296356	0	0.507013	0.282045	0.401193	0.631624	0.641029	0	0	0.119389	0.345385	0.219853	0.349561	0.311951	0	0	0.529246	0.612485	0.690094	1.21123	0.388157	1.18793	0.825319	0.279488	1.41594	0.530824	0.803974	0.954279	0.20974	0.885612	0.195495	0.331024	1.02171
CODING	KNOWN	PARTIAL	chr6	HIST1H3E	ENST00000614911.2	minor	0.215	0.023	-	0.541942	0	0.316199	0	0	0	0	0.301333	0	0.137289	0.121202	0	0.354849	0.346817	0.688346	0	0.143456	0	0.654323	0	0.283246	0.1112	0.216721	0.768424	0.52444	0.665123	0.107696	0	0.316663	0.251201	0.137393	0	0.243892	0.245933	0.296356	0	0.304208	0	0.401193	0.315812	0.427353	0	0	0	0	0	0	0	0.482335	0.554893	0	0	0.115016	0	0.258771	0.339407	0.495192	0.139744	0.825967	0	0.133996	0.190856	0.20974	0.147602	0	0.496537	0.766284
CODING	KNOWN	PARTIAL	chr6	HIST1H2BB	ENST00000615966.1	minor	0.271	0.126	-	0.541942	0.218102	0	0	0.204182	0.230064	0	0	0.175302	0.411866	0	0	0.177424	0.346817	0	0	0.143456	0.537797	0.218108	0.385404	0	0	0	0.256141	0	0	0.107696	0.268676	0	0.376802	0.137393	0.325042	0	0.122967	0	0	0.202805	0.141023	0.133731	1.26325	0.641029	1.18304	0	0.955113	0.518078	3.7375	1.92259	0	0	0.554893	0	0.204162	0.230031	0	0.129386	0	0.660256	0.139744	0	0	0	0.190856	0	0	0	0.165512	0
CODING	KNOWN	PARTIAL	chr6	HIST1H2AJ	ENST00000333151.4	minor	0.675	0.219	-	0.541942	0.436204	0	0	0.408364	0.230064	1.31993	0.502222	1.57772	0.549155	1.57563	0.516281	0.177424	1.56068	0.688346	0.216825	0.430369	0.358532	0	0	0.849739	0.556001	0.216721	0.512283	0.26222	0.332562	0.861568	0.268676	0.211109	1.63281	0.961751	1.13765	0.365839	0	0.296356	0.420499	1.41964	0.987158	0.401193	1.57906	1.06838	0.845025	0	0.596946	0.69077	1.31912	0.524342	0.779879	1.68817	0.554893	0.79387	1.22497	0.230031	0	0.258771	1.35763	1.15545	0	1.53394	0.796237	0.267991	0	1.88766	1.32842	1.17297	0.662049	0.127714
CODING	KNOWN	PARTIAL	chr6	HIST1H2AD	NM_021065.3	major	0.511	1	-	0.541942	0.436204	0.316199	0.182403	0	0.230064	0	0	0.525906	1.78475	0.484808	0	0.354849	0.346817	0	0.650476	0.430369	0.717063	0.218108	0.770808	1.69948	0.778402	0.216721	0.768424	0.52444	1.66281	0.753872	0.67169	0.316663	0.502403	0.549572	0.487563	0.365839	0	0.296356	0	0.507013	0.56409	0.133731	0.473718	0.427353	0.33801	0	0.358168	0.172693	0	0	0.155976	0	0.554893	0.132312	1.22497	0.575078	0	1.29386	1.35763	0.825319	0.139744	1.29795	0.66353	0.93797	0.190856	1.0487	1.32842	1.17297	0.496537	0.255428
CODING	KNOWN	PARTIAL	chr6	HIST1H2AB	ENST00000615868.1	minor	0.256	0.409	-	0.541942	0.436204	0.316199	0	0	0	0.131993	0	0.525906	0.411866	0	0.172094	0.354849	0	0	0	0.573825	0	0	0	0.566493	0.2224	0	1.02457	0	0	0.107696	0.403014	0	0.125601	0.137393	0.325042	0.365839	0.122967	0.296356	0	0	0	0	0.631624	1.28206	0.169005	0	0.238778	0.172693	0.879412	1.92259	0.311951	0.482335	0.554893	0.264623	0.612485	0.460062	0	0	0.339407	0.165064	0	0.235991	0.398118	0.133996	0.190856	0.20974	0	0.195495	0	0.127714
CODING	KNOWN	PARTIAL	chr6	HIST1H1E	ENST00000304218.5	minor	0.319	0.197	-	0.541942	0.218102	0	0.364806	0.204182	0.230064	0.527972	0.200889	0	0.549155	0.242404	0	0	0.693634	0.516259	0.216825	0.143456	0.537797	0.872431	0.899276	0.283246	0.1112	0	0.512283	0	0.332562	0.107696	0.134338	0.105554	0.502403	0.686965	0.325042	0.487785	0.614833	0.148178	0	0.81122	0.423068	0.534923	0	0.641029	0.169005	0.242644	0.358168	0	0	0.174781	0.935854	0.723502	0.277447	0	0.204162	0	0.605615	0.776314	0.339407	0.495192	0.419233	0.471981	0	0.267991	0	0.20974	0.295204	0.390989	0.165512	0.127714
CODING	KNOWN	PARTIAL:FULL	chr6	GTF2H4	ENST00000259895.8	major	0.449	1	-	0.541942	0.218102	0	0.364806	0.204182	0.690193	0.527972	0.100444	0.350604	0.96102	0.363606	1.03256	0.177424	0.346817	0	0.433651	0	0.179266	0.218108	0	0	0.444801	0.216721	0.512283	0.26222	0.665123	0	0.537352	0.316663	0.628003	1.09914	0.487563	0.97557	0	0.148178	0.140166	1.21683	0.423068	1.33731	1.26325	1.28206	0.67602	0.485287	0.238778	0.345385	0	0.174781	0.311951	0.241167	0	0.661558	0.408323	0.690094	0.605615	0.9057	0.848518	0.495192	0.139744	0.235991	0.66353	0.133996	0.572567	0.41948	0	0.977473	0.662049	0.510856
CODING	KNOWN	PARTIAL:SINGLE	chr6	FYN	ENST00000354650.7	major	2.738	0.424	-	0.541942	1.09051	3.47818	2.73605	0.612546	8.97251	9.23951	1.50667	4.73316	4.53053	0.363606	2.5814	6.03243	2.0809	0.516259	0.867302	0.286912	2.33046	2.39919	0.899276	2.83246	0.667201	1.95049	0.512283	3.9333	0.332562	1.07696	4.83617	5.59438	1.88401	3.43483	10.2388	8.41429	3.81196	4.14899	1.682	4.0561	3.24352	1.60477	1.10534	4.05985	4.05612	2.66908	2.14901	1.72693	0.879412	1.92259	4.83525	0.96467	1.66468	1.98467	0.204162	2.64536	2.42246	8.92761	1.01822	6.93268	3.63335	1.29795	0.132706	1.20596	1.90856	1.67792	0.442806	1.56396	0.993073	0.383142
CODING	KNOWN	PARTIAL	chr6	FOXC1	NM_001453.2	major	0.378	1	-	0.541942	0	0.316199	0.182403	0.204182	0.690193	1.18794	0.200889	0.175302	0.411866	0	0.344187	0.354849	0.346817	0.688346	0	0	0.537797	0	0.64234	0.566493	1.2232	1.30033	0	1.04888	0	0.107696	0	0.422217	0.125601	0.549572	0.325042	0.487785	0.491866	0	0.700832	0.40561	0.846135	0	0	0	0.67602	0.485287	0.358168	0.518078	0.439706	0	0	0.241167	0.277447	0.132312	0.204162	0.115016	0.605615	1.55263	0.509111	0.330128	0.978209	0.117995	0.132706	0	0.763423	0.20974	0.885612	0.195495	0.165512	0
CODING	KNOWN	PARTIAL	chr6	FIG4	XM_017011591.1	minor	0.595	0.034	-	0.541942	0.872409	0	1.09442	0	0.690193	0.791958	0.803556	0.350604	0.549155	0.484808	1.03256	0.354849	0.173409	1.20461	0	0.860737	0.717063	0	0.128468	0.566493	0.444801	0.433443	0.768424	0.52444	0.997685	0.430784	1.20904	0.73888	0.502403	0.412179	0.975125	0.243892	0.737799	0.592713	0.840999	0.507013	0.423068	1.20358	0	0.213676	1.52105	0.242644	0.716335	0.172693	1.09926	0.349561	0.467927	0	0.277447	0.529246	0.408323	0.690094	0.605615	0.517543	0.339407	1.15545	0.698721	1.06196	0.928943	0.267991	0.954279	1.25844	0.442806	0.390989	0.827561	0.510856
CODING	KNOWN	PARTIAL	chr6	FAM135A	XM_017011129.1	minor	0.182	0.032	-	0.541942	0.436204	0.316199	0	0.204182	0	0.131993	0.100444	0.175302	0	0.60601	0.344187	0.709698	0	0.172086	0.216825	0.143456	0.358532	0	0.128468	0.283246	0.1112	0.216721	0.256141	0	0	0	0	0	0	0.137393	0	0.121946	0	0.148178	0	0.101403	0.423068	0	0.157906	0	0	0.485287	0	0.345385	0.219853	0	0.155976	0	0.277447	0.132312	0.204162	0.345047	0	0.646928	0.339407	0.165064	0.279488	0.235991	0	0.669979	0.190856	0.20974	0.590408	0	0	0.127714
CODING	KNOWN	PARTIAL	chr6	EXOC2	XM_017011024.1	minor	0.426	0.019	-	0.541942	0.872409	0	0.912015	0.408364	0.690193	0.527972	0.904	0	0.411866	0.484808	0.344187	0.532273	0	0.688346	0.216825	0.573825	0.179266	0.872431	0	0.566493	0.333601	0.216721	0	1.04888	0.997685	0.861568	0.134338	1.1611	0.251201	0.137393	0.650084	0.365839	0.737799	0	0.420499	0.507013	0.56409	0.936116	0.315812	0.427353	0.33801	0	0.119389	1.20885	0.219853	0	0.155976	0.241167	0.277447	0.132312	0.612485	0.115016	0	1.42324	0	0.825319	0.419233	0.471981	0	0.803974	0	0.41948	0.590408	0	0	0.383142
CODING	KNOWN	PARTIAL	chr6	EFHC1	NR_033327.1	minor	0.234	0.025	-	0.541942	0	0	0	0.204182	0	0.923951	0.502222	0.175302	0	0.242404	0.344187	0.887122	0.346817	0	0.216825	0.143456	0.717063	0	0	0.283246	0.2224	0	0.256141	1.04888	0.665123	0.107696	0	0.105554	0.376802	0.274786	0.162521	0.365839	0	0.296356	0.140166	0.40561	0.56409	0.668654	0.157906	0	0.169005	0	0.238778	0	0.219853	0.349561	0.467927	0.723502	0.277447	0.132312	0	0	0	0	0	0	0	0	0	0	0.572567	0	0.147602	0.586484	0.165512	0.255428
CODING	KNOWN	PARTIAL	chr6	DOPEY1	XM_017010573.1	minor	0.256	0.039	-	0.541942	0	0.316199	0.364806	0.612546	0.230064	0	0.100444	0	0.137289	0	0.516281	0.354849	0.173409	0.344173	0.433651	0	0	0.436216	0	0	0.333601	1.08361	0.256141	0.52444	0.332562	0.215392	0.403014	0.422217	0	0.137393	0.162521	0.365839	0.122967	0	0	0.101403	0.141023	0	0.157906	0.854706	0	0	0.119389	0	0	0	0.155976	0	0.554893	0.264623	0.204162	0.115016	1.81684	0.258771	0.169704	0	0.279488	0.353986	0.398118	0.669979	0	0.41948	0.295204	0.586484	0.165512	0.127714
CODING	KNOWN	PARTIAL:SINGLE	chr6	DOPEY1	XM_017010559.1	minor	0.542	0.083	-	0.541942	0.436204	0	0	0.204182	0.460129	1.45192	0.200889	0.175302	0.549155	0.60601	1.03256	0.709698	0.867043	0.516259	0.216825	0.717281	0.179266	1.09054	0.513872	1.41623	0.667201	0.216721	0.512283	1.3111	0.997685	0.53848	0.940366	0.73888	0.125601	0.412179	0.162521	0.97557	0	0.740891	0	0.40561	0.846135	0.936116	0	0.213676	0.67602	0	0.119389	0.172693	0.219853	0.174781	0.311951	1.20584	0.277447	0.132312	0.612485	1.03514	0	0.776314	0.339407	1.15545	1.2577	0.471981	0.530824	0	0.954279	1.0487	0.442806	1.17297	0.331024	0.255428
CODING	KNOWN	PARTIAL:SINGLE:FULL	chr6	CRIP3	XM_011514609.2	minor	0.633	0.072	-	0.812913	0.872409	0	0.547209	1.02091	0.920257	0.791958	1.20533	0.701208	1.09831	1.21202	0	1.24197	1.90749	1.20461	0.650476	0.717281	1.07559	2.18108	0.513872	0.849739	1.3344	0.866886	0.256141	0.26222	1.33025	0.215392	0.403014	0	0.628003	0.137393	0.162521	0.243892	0.122967	0.148178	0.420499	0.608415	0.423068	0	0.947436	0.427353	0.169005	0.242644	0	0	0	0	0.311951	0.241167	0	0.132312	0.612485	1.38019	1.21123	0.776314	0.678815	0.990383	1.81667	0.825967	0.66353	0.803974	0.572567	0.41948	1.03321	0	0.165512	0.893998
CODING	KNOWN	PARTIAL	chr6	CPNE5	NM_001314020.1	minor	0.299	0.061	-	0.541942	0	0	0.547209	0.204182	0.920257	0.131993	0	0	0.137289	0	0.344187	0.532273	0	0.688346	0	0.143456	0.358532	0.872431	0.256936	1.13299	0.2224	0.216721	0.512283	0	0	0.107696	0.268676	0.105554	1.50721	0.824358	0.325042	0	0.122967	0.296356	0.420499	0.709818	0.423068	0	0.157906	0	0.67602	0	0	0.172693	0	0.349561	0	0.482335	0	0.132312	0.408323	0.690094	0	0.517543	0.678815	0.495192	0.419233	0.117995	0.265412	0.133996	0.190856	0	0.295204	0.195495	0	0.766284
CODING	KNOWN	PARTIAL:SINGLE	chr6	CEP85L	NM_001178035.1	minor	0.66	0.096	-	0.541942	1.09051	0	0	0.408364	0.460129	0.791958	0.301333	0.175302	0.96102	0.363606	0.860468	0.532273	1.73409	2.06504	0.216825	0.573825	0	0.436216	0.256936	0.283246	0.667201	0.433443	1.02457	1.04888	0.665123	0.646176	0.67169	0.105554	0.251201	0.961751	0.325042	1.21946	1.4756	1.18543	1.12133	0.608415	0.846135	0.936116	0.631624	0	0	0.485287	0.238778	0.863463	0.659559	1.04868	1.09183	1.20584	0.554893	0.396935	0.204162	0	0	0.388157	1.01822	0.825319	0.279488	1.17995	0.796237	0.535983	1.14513	0.83896	0.73801	1.75945	0.331024	0.766284
CODING	KNOWN	PARTIAL	chr6	CEP162	XM_006715380.2	minor	0.333	0.038	-	0.541942	0	0.632397	0.364806	0.408364	0.460129	1.05594	0.602667	0	0.274577	0.60601	0.344187	0	0.346817	0	0.433651	0.143456	0	0.218108	0	0.283246	0.2224	0.433443	0.512283	0.52444	1.66281	0.430784	0.403014	0.844435	0.125601	0.137393	0.325042	0.731677	0.3689	0.296356	0	0.101403	0.282045	1.33731	0.315812	0.427353	0	0.485287	0.119389	0.172693	0	0.349561	0	0.723502	0	0	0.204162	0.115016	0	0.517543	0	0.495192	0.279488	0.353986	0.265412	0.401987	0	0.20974	0.147602	0.586484	0.331024	0.383142
CODING	KNOWN	PARTIAL:FULL	chr6	CEP162	ENST00000403245.7	minor	1.17	0.132	-	1.08388	2.61723	0.948596	1.27682	2.04182	0.690193	1.05594	0.904	1.40242	1.78475	2.54524	0.860468	0.532273	0.867043	1.54878	1.7346	1.43456	1.07559	0.872431	0.513872	1.41623	0.778402	2.38394	0.512283	2.35998	0.665123	1.40005	1.20904	1.1611	1.50721	0.686965	0.650084	0.609731	0.614833	1.62996	0.981165	0.608415	1.2692	1.87223	0.315812	0.213676	1.18304	0.485287	1.19389	0.863463	0.659559	1.74781	1.55976	0.241167	1.10979	1.32312	0.612485	1.26517	3.02807	0.388157	0.848518	2.31089	1.2577	0.353986	0.796237	0.535983	1.33599	0.83896	1.91883	1.75945	0.827561	1.27714
CODING	KNOWN	PARTIAL	chr6	CD2AP	XM_017010641.1	minor	0.733	0.024	-	0.541942	0.654306	0.632397	0.364806	0.204182	0.690193	0.527972	1.10489	0.350604	0.549155	1.09082	0.860468	0.709698	0.867043	0.688346	1.08413	0.143456	0.896329	0.654323	0.385404	0.849739	0.444801	1.08361	0.512283	0	0.997685	1.07696	1.20904	0.527772	0.628003	1.23654	1.46269	0.731677	0.491866	0.296356	0.560666	0.709818	0.56409	0.936116	0.947436	0.641029	1.52105	0.727931	0.596946	0.69077	1.97868	0.873903	0.623903	0.723502	0	0.132312	0	0.460062	0.605615	0.776314	1.18793	0.495192	0.698721	0.707972	0.66353	1.20596	1.7177	0	1.32842	1.17297	0.662049	0.63857
CODING	KNOWN	PARTIAL:SINGLE	chr6	C6orf203	XM_017010920.1	minor	0.422	0.011	-	0.541942	0.436204	0	0.182403	0.816728	0.230064	0.659965	0.401778	0.175302	0.686443	0.242404	0.344187	0.177424	1.21386	0	0.433651	0.286912	0	0	0.770808	0.566493	0.556001	0.433443	0.256141	0.26222	0.665123	0.215392	0.403014	0	0	0.137393	0.650084	0.487785	0.245933	0.148178	0.420499	0.608415	0.282045	0.401193	0.473718	0.641029	0	0.242644	0.596946	0.172693	0.439706	0.174781	0.311951	0	0	0.396935	1.02081	0.690094	0.605615	0.646928	0.339407	0.495192	0.419233	0.589976	0.66353	0.93797	1.14513	0	0.885612	0.586484	0.827561	0.63857
CODING	KNOWN	PARTIAL:FULL	chr6	C6orf136	NM_001109938.2	minor	0.341	0.188	-	0.541942	0	0.632397	0	0	0	0.131993	0.301333	0.175302	0.274577	0.363606	0.516281	0	0.520226	0.344173	0.433651	0	0.537797	1.30865	0.770808	0	0.667201	0.216721	0	0.26222	0.332562	1.07696	0.403014	0.316663	0.125601	0.137393	0.975125	0.731677	0.3689	0.148178	0	0	0.423068	0	0.473718	0.213676	0.845025	0.727931	0	0.172693	0	0.349561	0.155976	0.482335	0	0.529246	0.408323	0.345047	0	0.776314	0.678815	0.330128	0.279488	0.707972	0.132706	0	0.763423	0	0.295204	0.781978	0.331024	0
CODING	KNOWN	PARTIAL	chr6	BTN3A2	ENST00000604202.1	minor	1.772	0.074	-	0.541942	1.09051	2.21339	0.912015	1.83764	0.690193	7.65559	2.31022	0.175302	1.37289	1.09082	0.860468	1.59682	3.9884	1.54878	2.60191	1.00419	1.61339	2.61729	0.128468	1.41623	1.0008	0.866886	0.512283	0.78666	0.665123	1.72314	0.940366	1.79442	2.13521	0.274786	2.27529	2.43892	4.79569	2.37085	3.50416	1.72384	3.80761	1.47104	3.63184	4.48721	4.73214	5.5808	6.08885	3.45385	1.97868	3.14605	2.33964	1.92934	3.6068	2.11699	0	0	0	0.258771	0	0.660256	0.838465	0.707972	0.265412	0.535983	0.381712	0.41948	0.442806	0.195495	0.165512	0.383142
CODING	KNOWN	PARTIAL	chr6	BTN2A2	XM_017010169.1	minor	0.361	0.042	-	0.541942	0.218102	0.632397	0.547209	0	0.690193	1.18794	0.803556	0	0.137289	0.121202	0.172094	0.532273	0.173409	0.688346	0	0.430369	0.537797	0	0.385404	0	0.1112	0.216721	0.256141	1.04888	0.665123	0.323088	0.403014	0.527772	0.376802	0.549572	0.650084	0	0.245933	0.148178	0.140166	0.507013	0.705113	0.668654	0.315812	0.427353	0.33801	0.485287	0.477557	0	0.219853	0.873903	0.623903	0.241167	0.277447	0.529246	0	0	0.605615	0.129386	0.339407	0.330128	0.279488	0.235991	0	0.401987	0.190856	0.62922	0	0.195495	0.165512	0.510856
CODING	KNOWN	PARTIAL	chr6	BTN2A2	XM_006714955.3	minor	1.333	0.154	-	0.541942	1.30861	2.21339	1.09442	0.816728	2.07058	2.90385	2.61156	1.57772	1.37289	0.969615	0.688374	0.887122	1.21386	0.860432	1.30095	1.72147	2.33046	3.48972	0.128468	1.69948	0.444801	1.73377	1.79299	2.6222	0.665123	0.53848	1.34338	2.42775	2.38641	1.78611	1.13765	0.609731	2.5823	0.740891	0.560666	1.72384	1.69227	2.54089	0.78953	1.49574	0.67602	0.727931	2.26839	1.89962	1.31912	0.873903	1.87171	0.241167	1.10979	0.264623	1.22497	0.345047	0.605615	0.776314	2.03644	0.990383	2.23591	1.06196	0.398118	0.669979	1.14513	1.25844	0.442806	0.390989	2.81371	0.255428
CODING	KNOWN	PARTIAL:SINGLE	chr6	BPHL	ENST00000490918.5	minor	0.562	0.063	-	0.541942	0.872409	0	0.547209	1.22509	0.230064	0.923951	0.401778	0.175302	0.274577	0.242404	0.860468	0.177424	0.693634	0.344173	0.650476	0.860737	0.537797	0.654323	0.770808	0.566493	0.1112	0.650164	1.02457	0.52444	0.997685	0.861568	0.268676	0.633326	0.251201	0.412179	0.975125	0.609731	0.245933	0.148178	0.140166	0.507013	0.56409	0.401193	0.157906	0.641029	0.67602	0.727931	0	0	0.659559	0.524342	0.467927	0.241167	1.10979	0.132312	0.204162	0.460062	1.81684	0.646928	0.509111	0.990383	0.698721	0.235991	0.928943	0.803974	1.33599	1.0487	0.73801	0.390989	0	0.63857
CODING	KNOWN	PARTIAL:SINGLE:FULL	chr6	BEND6	NM_001318539.1	major	0.766	0.644	-	0.541942	0.654306	0	0.364806	1.02091	1.61045	1.45192	1.90845	0.350604	0.274577	0.484808	0	1.95167	0	1.20461	1.30095	1.00419	0.896329	2.18108	0.256936	0.283246	0.667201	0.650164	0.512283	1.04888	1.99537	0.646176	0	0.211109	0.125601	0.686965	1.13765	1.5853	1.1067	0.148178	0.140166	0.912623	1.12818	0.802385	0.157906	0.213676	0.169005	0.485287	0.358168	0.172693	0.879412	0	0.155976	0.241167	0.554893	0.132312	0.612485	1.15016	3.02807	2.45833	0.339407	0.825319	0.698721	0.943962	0.796237	1.20596	0.572567	0.41948	1.03321	0.781978	1.15859	0.510856
CODING	KNOWN	PARTIAL	chr6	ATAT1	NM_001318763.1	major	0.302	0.731	-	0.541942	0	0.632397	0.364806	0	0.460129	0.527972	0.301333	0.350604	0	0.242404	0.344187	0	0.346817	0	0	0.143456	0.179266	0.218108	0	0.283246	0.2224	0	0	0.26222	0	0.430784	1.34338	0.527772	0.376802	0.274786	0.325042	0.609731	0.3689	0.296356	0.140166	0	0.282045	0.267462	0.631624	0.641029	1.18304	0.727931	0	0.345385	0	0.174781	0.779879	0	1.10979	0.132312	0	0	0	0	0.339407	0.495192	0.139744	0.353986	0.265412	0.133996	0.190856	0.41948	0.885612	0.195495	0.165512	0.255428
CODING	KNOWN	PARTIAL	chr6	AK9	ENST00000368948.6	minor	0.513	0.084	-	0.541942	0.436204	0.316199	0.364806	0.204182	0.690193	0.923951	0.200889	0.525906	0.274577	0.363606	0.172094	1.06455	0.520226	0	0.433651	0.717281	0.537797	0.436216	0.256936	0.566493	0.889602	0.216721	0.256141	1.3111	0.997685	0.323088	0.537352	0.422217	0.125601	0.549572	1.30017	0.97557	0.122967	0.740891	0.280333	0.507013	0.846135	0.133731	0.315812	0.427353	1.52105	0.970574	0.119389	0.518078	1.31912	0.174781	0.779879	0.241167	0	0.132312	0.204162	0.690094	1.21123	0.776314	0	0	0.838465	0.117995	0.132706	0.93797	0.572567	0.83896	0.295204	0	0.496537	0.63857
CODING	KNOWN	PARTIAL:SINGLE:FULL	chr6	AGPAT4	XM_017011059.1	minor	0.564	0.265	-	0.541942	0.654306	0.316199	0.364806	0	0.460129	0.131993	0	0.175302	0.274577	0	0.172094	1.24197	0.867043	0	0	0.286912	0.537797	0.872431	0.64234	1.41623	0.556001	0.216721	0	0.52444	0.997685	0.107696	0.537352	2.11109	0	0.686965	1.30017	0.731677	1.59856	0.148178	0.560666	0.81122	0.282045	0.534923	0.157906	0.641029	1.35204	1.21322	0.716335	1.03616	0.439706	1.22346	0.311951	0	0.554893	0.132312	0.204162	0.230031	0.605615	0.517543	0	0.660256	0.698721	0	0	0.669979	0.190856	1.46818	0.73801	0.781978	0.662049	1.91571
CODING	KNOWN	PARTIAL:SINGLE	chr5	ZSWIM6	NM_020928.1	major	0.672	1	-	0.541942	0.436204	0.948596	0.547209	0.408364	1.61045	0.791958	0.401778	0.350604	1.09831	0	1.20465	0.532273	1.04045	0.516259	1.7346	0.717281	0.179266	0.436216	0.64234	0.283246	0.667201	0	0.256141	2.88442	1.33025	0.107696	0.268676	1.37221	0.125601	0.274786	0.812604	1.46335	0.737799	0.740891	0.560666	0.40561	0	0.668654	0.315812	1.28206	0.67602	0.970574	0.716335	0	1.09926	0.699122	0.311951	0.482335	0.554893	0.661558	0.204162	0.460062	1.81684	1.03509	0	0.825319	1.11795	0.235991	0.796237	0.93797	0	0.41948	1.03321	0.195495	0.827561	0.255428
CODING	KNOWN	PARTIAL:SINGLE	chr5	ZNF300	XM_011537702.2	minor	0.159	0.06	-	0.541942	0	0	0	0	0.690193	0.527972	0.703111	0	0.137289	0.121202	0.172094	0	1.04045	0	0.216825	0	0	0.218108	0	0	0	0.216721	0	0	0	0	0	0.105554	0	0.412179	0	0	0	0.592713	0	0.101403	0.987158	0.133731	0	0.213676	0	0.485287	0	0	0	0.174781	0.155976	0	0	0.132312	0.204162	0	0	0	0.339407	0	0	0.825967	0	0	0.381712	0.20974	0.295204	0	0.165512	0.127714
CODING	KNOWN	PARTIAL:FULL	chr5	VCAN	ENST00000343200.9	minor	0.34	0.165	-	0.541942	0.218102	0	0.182403	0	0.690193	0	0.100444	0	0	0	0.860468	0.532273	0	0	0.216825	0	0.179266	0	0.513872	0.283246	0.1112	2.81738	0	2.09776	0.997685	0	0.268676	0	0	0.137393	0	0	0	0	0	0.101403	0.141023	0	0	0.641029	0.845025	0.242644	0.119389	0.172693	0.219853	0	0.467927	0.482335	0	0.132312	0.612485	0	0.605615	0.129386	0	0.660256	0.279488	0.707972	1.19435	0.401987	0.381712	2.30714	0.147602	0.390989	0.165512	0.510856
CODING	KNOWN	PARTIAL	chr5	SRA1	NM_001253764.1	minor	1.31	0.015	-	0.541942	1.74482	0	1.09442	2.04182	0.690193	0.395979	0	0	0.823732	1.09082	4.47443	0.354849	0	0	1.08413	1.86493	1.79266	0.872431	1.28468	0.283246	0.667201	0	1.28071	1.3111	4.65586	2.5847	1.34338	0.633326	1.38161	3.70961	0.812604	0.97557	0.983732	1.77814	1.2615	3.14348	1.2692	0.534923	0	1.92309	0.507015	0.485287	0.835724	0.69077	1.53897	0.349561	1.40378	0	0.554893	0.529246	2.24578	3.79551	4.2393	3.6228	0.678815	2.47596	1.2577	3.53986	0.796237	2.00994	0.381712	0.62922	0.295204	0.390989	0.993073	2.80971
CODING	KNOWN	PARTIAL:SINGLE	chr5	SPEF2	XM_017009881.1	minor	0.545	0.188	-	0.541942	0.436204	0.632397	0.547209	0.612546	0.690193	2.63986	0.602667	0	0.411866	0.60601	1.03256	0.709698	0.520226	1.20461	0.650476	0.286912	0.179266	0.218108	0	0.283246	0.2224	0.433443	0	1.04888	1.99537	0.969264	0	0.527772	0.125601	0.686965	0.325042	0	0.3689	0.148178	0.420499	0.304208	0.846135	0	0	0.213676	0.33801	0.485287	0.477557	0	0.219853	0.349561	0.311951	0.723502	0.277447	0.132312	0.612485	0.115016	0.605615	2.7171	0.169704	1.48558	0.698721	0.471981	0.66353	0.669979	0.572567	0.83896	0.73801	0.586484	0.331024	0.510856
CODING	KNOWN	PARTIAL	chr5	SLC36A1	XM_011537594.1	minor	0.133	0.231	-	0.541942	0.218102	0	0	0	0	0	0	0	0	0.484808	0	0	0	0	0	0	0	0	0.385404	0.283246	0.1112	0	0.512283	0	0	0.107696	0	0	0	0	0.162521	0	0	0.296356	0.140166	0.40561	0.141023	0.133731	0	0	0	0	0.119389	0	0	0	0	0	0	0.132312	0.612485	0.230031	0	0	1.01822	0.165064	0.279488	0.235991	0.132706	0	0.763423	0.41948	0.147602	0.586484	0	0.127714
CODING	KNOWN	PARTIAL:FULL	chr5	SLC26A2	ENST00000286298.4	major	0.341	0.635	-	0.541942	0	0.316199	0	0.816728	0.690193	0.659965	0.301333	0.175302	0.137289	0.484808	0	0	0.173409	0	0.867302	0.286912	0.358532	0	0.128468	0.566493	0.333601	0	0.512283	0.52444	0	0.107696	0.268676	0	0.251201	0.686965	0.487563	0.365839	0.122967	0.296356	0.840999	0	0.282045	0.267462	0.157906	0.213676	1.01403	0.727931	0.835724	0.172693	0.219853	0.174781	0.623903	0.241167	0	0.396935	0.816647	0	0	1.03509	0.509111	0.330128	0.558977	0.353986	0.132706	0.267991	0.763423	0.41948	0.147602	0.781978	0	0.127714
CODING	KNOWN	PARTIAL:SINGLE	chr5	RANBP17	ENST00000522066.5	minor	0.138	0.342	-	0.541942	0.436204	0	0	0	0	0	0.301333	0	0	0.121202	0	0	0.867043	0	0.867302	0.286912	0	0	0	1.69948	0	0	0	0.26222	0	1.29235	0	0	0	0	0	0.121946	0.122967	0	0	0	0	0	0	0	0	0.485287	0	0	0	0	0	0	0	0	0	0	0	0	0	0	0	0	1.19435	0.133996	0	0.20974	0.147602	0	0.165512	0
CODING	KNOWN	PARTIAL:SINGLE	chr5	RAB3C	ENST00000381158.3	major	1.22	0.793	-	0.541942	0	0.632397	2.55364	0.204182	0	0	0	2.80483	0	1.81803	2.06512	1.95167	0	1.20461	5.20381	0	13.0864	7.41566	2.05549	0	0	1.95049	0.256141	0.78666	10.3094	0.753872	0	0.105554	0.376802	0	0	5.36563	0.983732	1.18543	0.140166	0.202805	3.24352	0	0	0.641029	0.67602	0	0.238778	0	0	0	0	3.85868	0.277447	0.529246	0.612485	0	0	0.129386	0.848518	1.8157	0	1.76993	0	1.33996	0.190856	0	1.47602	0	0	0.127714
CODING	KNOWN	PARTIAL	chr5	PWWP2A	NM_001267035.1	minor	0.308	0.171	-	0.541942	0.436204	0	0.182403	0.816728	0.230064	0.263986	1.00444	0.175302	0.411866	0.363606	0.172094	0	0.346817	0.344173	0.650476	0.143456	0	0	0.385404	0	0.444801	0.216721	0.512283	0.78666	0.665123	0.646176	0.403014	0.105554	0.376802	0.137393	0	0.121946	0.737799	0.296356	0.140166	0.304208	0	0.267462	0.157906	0	0.169005	0.242644	0.119389	0.69077	1.31912	1.22346	0.311951	0.482335	0.277447	0	0.408323	0.115016	0	0.388157	0	0.165064	0.279488	0.117995	0	0.133996	0.381712	0.20974	0	0	0.827561	0
CODING	KNOWN	PARTIAL	chr5	PPIP5K2	XM_005277541.1	minor	0.927	0.042	-	0.541942	0.872409	0.316199	0	1.42927	0.690193	2.24388	0.904	0.175302	0.823732	0.969615	1.72094	2.12909	0.693634	0.860432	1.30095	0.286912	0.717063	0.218108	0.770808	0.566493	1.2232	0.433443	0.256141	2.09776	1.33025	0.53848	0.940366	0.633326	1.00481	1.23654	2.76286	0.731677	0.860766	0.889069	0.560666	1.11543	0.846135	0.668654	1.10534	0.641029	0.169005	0.485287	0.835724	0.863463	0.219853	0.349561	0.935854	0	0.277447	0.132312	1.02081	2.53034	0	0.9057	0.678815	0.495192	0.978209	1.53394	1.06165	0.803974	1.33599	1.67792	1.77122	2.54143	1.48961	0.893998
CODING	KNOWN	PARTIAL:FULL	chr5	POLR3G	ENST00000504930.5	minor	1.487	0.053	-	1.08388	2.39912	0.316199	0.729612	1.02091	0.230064	0.923951	0.602667	2.27893	0.823732	2.78764	0.860468	1.4194	1.73409	0.344173	1.30095	1.14765	0.717063	1.52675	0.513872	2.26597	0.889602	1.51705	1.79299	1.83554	0.665123	1.40005	0.806028	2.3222	0.879204	1.09914	1.30017	0.609731	1.35263	2.66721	1.682	1.11543	1.55125	1.33731	2.5265	2.13676	0.845025	0.727931	3.22351	1.72693	0.439706	1.92259	2.02768	2.17051	0.277447	1.05849	1.42913	2.87539	0.605615	1.29386	1.35763	1.8157	0.978209	2.94988	2.52142	1.47395	2.09941	1.25844	1.62362	4.10539	1.98615	2.29885
CODING	KNOWN	PARTIAL:FULL	chr5	PCYOX1L	ENST00000514349.1	major	0.563	0.392	-	0.541942	0.654306	0.316199	0.182403	0.408364	0.230064	0.527972	0.502222	1.22711	0.137289	0.121202	0	0.177424	0.867043	0.516259	0.433651	0.430369	0.537797	0.218108	0.256936	0.849739	0.889602	0.866886	0.768424	1.3111	0	0.753872	0	1.26665	0.251201	1.37393	0	0.97557	1.59856	0.148178	0.700832	0.507013	0.423068	0.668654	0	0.641029	0.507015	0.485287	0	0.345385	0.219853	0	0.311951	0.482335	0	0.79387	0.816647	0.690094	0.605615	0.646928	1.01822	0.660256	0.698721	0.235991	0.530824	1.33996	0.954279	0.83896	0.73801	0.781978	0.331024	1.40485
CODING	KNOWN	PARTIAL	chr5	PAM	XM_017009514.1	minor	0.182	0.063	-	0.541942	0.218102	0	0.182403	0.204182	0.460129	0.395979	0	0	0.137289	0	0	0.532273	0.520226	0.172086	0	0	0	0	0.128468	0.283246	0.2224	0.433443	0	0.26222	0.332562	0.215392	0.134338	0.211109	0	0	0.487563	0.243892	0.614833	0	0.280333	0	0	0	0.157906	0	0.67602	0.242644	0.119389	0	0.439706	0.349561	0.155976	0	0.277447	0	0	0	0	0.388157	0	0.330128	0.279488	0.353986	0	0.133996	0.190856	0	0.147602	0.195495	0.165512	0.383142
CODING	KNOWN	PARTIAL:FULL	chr5	P4HA2	XM_006714730.3	minor	1.007	0.124	-	0.812913	2.61723	0.948596	1.27682	0.612546	1.15032	0	0.200889	1.75302	0.274577	0.121202	0.516281	3.19364	0.520226	0.516259	0.433651	0.430369	2.50972	0	0	0.566493	1.0008	1.08361	1.28071	2.09776	1.33025	0.107696	1.34338	2.11109	0.628003	1.64872	2.11277	0.487785	0.614833	0.296356	0.700832	0.709818	0.56409	2.27342	0.473718	1.28206	2.87309	0.727931	1.31328	0.518078	0.879412	2.62171	0.779879	0	0	1.45543	0.204162	0	1.81684	0.388157	1.01822	1.15545	2.09616	0.471981	0.265412	1.47395	1.14513	1.0487	0.442806	0.586484	1.15859	2.42657
CODING	KNOWN	PARTIAL	chr5	NREP	XM_006714732.1	minor	3.534	0.083	-	0.541942	4.58014	5.05918	5.47209	1.63346	3.91109	6.20367	2.712	2.45423	7.13901	4.24207	1.54884	3.01622	3.29476	5.67885	4.11968	4.73405	2.50972	4.14405	5.78106	2.83246	4.55921	1.95049	4.3544	3.14664	6.98379	6.89255	1.34338	2.42775	2.38641	1.09914	3.57546	5.24369	3.44306	1.18543	1.682	4.56311	2.96147	2.54089	3.47393	2.13676	1.35204	2.18379	1.79084	5.18078	0.879412	3.49561	3.74342	2.65284	4.43914	2.77854	2.44994	2.53034	6.05615	3.6228	4.07289	4.29166	1.11795	6.96172	1.19435	4.55585	2.86284	4.40454	6.05168	3.90989	3.47576	3.19285
CODING	KNOWN	PARTIAL	chr5	MZB1	ENST00000503351.1	minor	0.993	0.018	-	0.541942	0	0.316199	0	0.204182	0.920257	0.791958	0.502222	0.525906	0.274577	0.484808	0.172094	0.709698	0.520226	1.03252	0	0.860737	1.07559	0.436216	1.02774	0.283246	0.1112	0.216721	0	0.52444	0.665123	1.50774	1.0747	1.58332	1.25601	1.51132	5.52571	3.65839	0.491866	0.889069	0.560666	0.709818	0.282045	1.60477	0.631624	1.92309	1.18304	3.8823	0.477557	0	0.219853	0.524342	0.779879	1.20584	1.66468	0.264623	1.83746	1.15016	0.605615	1.42324	2.88496	1.15545	0.279488	0.943962	1.45977	1.07197	1.52685	1.46818	0.147602	1.36846	1.65512	1.91571
CODING	KNOWN	PARTIAL:SINGLE	chr5	MXD3	ENST00000503473.5	major	0.75	1	-	0.541942	0.436204	1.89719	0.547209	0.204182	1.38039	0.923951	0.602667	0.87651	0.274577	0.484808	0.172094	0.709698	0.520226	3.44173	1.30095	1.00419	0.896329	1.52675	0.128468	0.283246	0.667201	0.433443	0.768424	0.78666	0.332562	0.107696	0.537352	0.527772	0.376802	2.19829	0.325042	0.97557	0.983732	0.889069	0.280333	0.709818	1.12818	0.401193	0.631624	0.427353	0.169005	0	0.716335	0.172693	0.219853	0.524342	0	0.482335	1.66468	0.529246	0.408323	0.345047	0	2.45833	0.678815	0.330128	1.95642	0.117995	0.66353	1.20596	1.7177	0.41948	1.03321	0.781978	0.496537	1.53257
CODING	KNOWN	PARTIAL	chr5	MIER3	XM_011543216.1	major	0.917	0.478	-	0.541942	1.09051	1.26479	1.09442	1.22509	1.15032	1.05594	0.703111	1.57772	1.09831	1.57563	1.20465	0.177424	1.21386	0.516259	1.7346	1.00419	0.717063	1.09054	0.899276	1.98272	1.2232	1.08361	0.512283	0.78666	0.665123	0.430784	0.806028	0.844435	1.75841	0.686965	0.325042	0.487785	0.737799	1.03725	0.280333	1.21683	0.846135	0.401193	0.631624	0.641029	1.69005	1.45586	1.31328	1.20885	0.879412	1.22346	1.55976	0.723502	0.277447	0.264623	0.204162	0.575078	2.42246	1.29386	0.509111	0.495192	0.558977	1.06196	0.796237	0.401987	0.954279	1.0487	0.442806	0.977473	0.165512	0.63857
CODING	KNOWN	PARTIAL	chr5	MFAP3	ENST00000522177.1	minor	0.459	0.042	-	0.541942	0.218102	0	0.729612	0.408364	0.920257	0	0.200889	0.350604	0.411866	0.727212	0.688374	0	0.173409	0.172086	0.216825	0.286912	0.358532	0.218108	0.128468	0.566493	0.333601	0.866886	0.512283	1.83554	1.33025	0.53848	0.134338	0.844435	0.879204	1.09914	0.162521	0.365839	0.491866	0.592713	0.140166	0.608415	0.705113	0.133731	0.631624	0.854706	0.845025	0.485287	0.477557	0.69077	0.659559	0.349561	0.311951	0.723502	0	0.79387	0.408323	0	0	0.129386	0.169704	0	0.698721	0.471981	0.132706	0.267991	0.190856	0.62922	0.885612	0.390989	0	0.63857
CODING	KNOWN	PARTIAL	chr5	MAPK9	ENST00000343111.10	minor	0.495	0.093	-	0.541942	0.218102	0	0.729612	0.816728	0	0.527972	0.803556	0.525906	0.137289	0.484808	1.20465	0.177424	0.173409	0.516259	0	0	0.179266	0.654323	0.256936	0	0.444801	0.650164	0.512283	1.04888	0	0.861568	0.403014	0.422217	0.502403	0.412179	0.650084	0.487785	0.122967	0.444534	0.700832	0.40561	0.282045	0.267462	0	0.641029	0.33801	0	0.238778	0	0.439706	0.524342	0	0.241167	1.66468	0.529246	1.02081	0.575078	0.605615	0.9057	0.339407	0.495192	0.978209	0.707972	0.265412	0.803974	0.381712	0.83896	0.590408	1.75945	0.827561	0.893998
CODING	KNOWN	PARTIAL	chr5	KIF3A	ENST00000618515.4	minor	0.897	0.056	-	0.541942	0.218102	1.58099	0.182403	0.816728	0	0.659965	0.502222	0.350604	0.686443	0.60601	1.37675	0.887122	0	1.03252	1.30095	1.00419	0.537797	0.872431	0.256936	1.69948	0.778402	2.16721	0	2.88442	0	0.430784	0.403014	2.42775	0.376802	0.961751	0.975125	0.731677	1.4756	0.148178	0.560666	0.202805	0.141023	0.802385	2.5265	0.854706	1.85906	1.94115	0.716335	1.03616	1.31912	1.39824	1.09183	0.241167	1.38723	0.396935	0.408323	0	0.605615	1.68201	0.339407	1.15545	4.05258	0.825967	0.398118	1.07197	1.33599	0.20974	0.295204	0.586484	1.15859	0.63857
CODING	KNOWN	PARTIAL	chr5	KIAA0141	XR_245861.3	minor	1.543	0.04	-	0.541942	1.09051	0.316199	0.182403	0.612546	0.920257	1.31993	1.50667	0	0.686443	0.848413	1.03256	1.4194	0.867043	0.688346	0.433651	1.14765	3.58532	1.74486	0.770808	1.69948	0.889602	0.650164	0.512283	1.3111	1.99537	2.26162	2.41808	2.3222	1.88401	1.9235	3.73798	2.68282	2.45933	1.18543	0.140166	0.912623	0.56409	0.668654	1.89487	0.641029	2.53508	1.21322	0.119389	0	0	0.349561	0.467927	1.20584	0.554893	0.264623	2.04162	2.76037	0.605615	3.88157	2.88496	2.47596	1.81667	2.83189	3.18495	4.95784	2.86284	2.51688	2.50923	3.5189	2.15166	3.19285
CODING	KNOWN	PARTIAL	chr5	IPO11	NM_016338.4	minor	0.159	0.04	-	0.541942	0.218102	0	0	0	0.460129	0	0.100444	0	0.274577	0.242404	0	0	0.173409	0.172086	0.650476	0.143456	0.179266	0	0.128468	0	0	0	0.256141	0.26222	0	0.107696	0	0.316663	0	0	0	0.731677	0.122967	0	0	0	0.282045	0	0.78953	0	0	0	0.238778	0.345385	0	0	0.155976	0.241167	0	0.661558	0.408323	0.115016	0	0	0.339407	0.165064	0	0	0.132706	0.133996	0	0.20974	0.442806	0.586484	0.165512	0.127714
CODING	KNOWN	PARTIAL	chr5	ICE1	XR_001742051.1	minor	0.368	0.026	-	0.541942	0.218102	0.632397	0	0.204182	0.230064	0.659965	0.502222	0.350604	0.137289	0.363606	0	0.709698	0.520226	0.172086	0.216825	0	0.179266	0	0.128468	1.69948	0.1112	0	0	0.52444	0	0	0.806028	0.844435	0	0.137393	0	0.731677	0.860766	0.296356	0	0.304208	0.282045	1.06985	0.315812	0.854706	0.845025	0.242644	0.119389	0.518078	1.53897	0.349561	0	0.241167	0.277447	0	0	0.345047	0	1.29386	0.509111	0.330128	0.698721	0	0	1.07197	0.190856	0.41948	0.147602	0.390989	0.165512	0.383142
CODING	KNOWN	PARTIAL	chr5	HMGCR	ENST00000511206.5	minor	1.049	0.016	-	0.541942	1.09051	0.948596	1.09442	2.04182	0.460129	0.395979	0.401778	1.22711	0.823732	1.45442	1.37675	1.06455	0.867043	1.03252	0	0.860737	0.358532	1.30865	1.02774	1.69948	1.0008	1.08361	0.768424	1.3111	0.997685	1.18466	0.806028	1.26665	1.00481	0.412179	0.975125	0.609731	1.8445	0.889069	0.420499	0.40561	1.97432	1.60477	0.947436	0.641029	0.33801	0.485287	0.835724	0.863463	0.439706	0.873903	0.779879	0.723502	0.554893	0.529246	2.24578	0.805109	3.02807	0.129386	1.35763	0.825319	0.558977	0.825967	2.1233	0.669979	1.90856	3.98506	1.32842	0.977473	0.662049	2.17114
CODING	KNOWN	PARTIAL:FULL	chr5	GTF2H2	ENST00000330280.11	minor	2.553	0.124	-	0.541942	1.52671	1.26479	2.91845	0.612546	1.15032	3.56381	1.20533	1.92832	1.64746	4.72688	1.20465	0.887122	1.73409	1.03252	0.650476	1.14765	9.32182	5.45269	1.28468	1.98272	3.78081	0.650164	1.53685	1.83554	1.33025	2.04622	1.61206	5.17216	1.63281	1.37393	1.62521	1.82919	6.51722	1.03725	1.2615	3.04208	1.55125	4.94804	4.89508	2.56412	1.52105	4.36758	1.0745	1.72693	1.09926	1.57303	0.779879	0	2.21957	1.58774	1.83746	2.41533	3.02807	2.97587	2.20615	3.13621	5.17054	2.83189	3.31765	3.48389	1.14513	3.35584	6.34688	12.3162	3.31024	2.17114
CODING	KNOWN	PARTIAL	chr5	GFPT2	ENST00000253778.12	major	0.245	0.598	-	0.541942	1.30861	0.316199	0	0	1.15032	0.659965	0.803556	0	0.274577	0.363606	0.516281	0.532273	0	0	0.433651	0	0	0	0	0	0.556001	0	0	0	0.332562	0.215392	0.134338	0	0	0	0.650084	0.487785	0.3689	0.889069	0	0.40561	0.423068	0.401193	0.157906	0	0.169005	0	1.0745	0.69077	0	0.174781	0	0	0.277447	0.396935	0	0	0.605615	0	0	0	0.279488	0.117995	0	0	0	0	0.147602	0	0.165512	0.383142
CODING	KNOWN	PARTIAL	chr5	FER	XM_011543278.1	minor	0.455	0.072	-	0.541942	0	0.316199	0.182403	0.408364	0.460129	0.923951	0.401778	0.175302	0.549155	0.848413	0.344187	0.354849	0.346817	0.344173	0	0.286912	0	0.218108	0.385404	0	0.556001	1.73377	0.512283	1.3111	1.33025	0.646176	0.268676	0.844435	1.00481	1.23654	0.325042	0	0.491866	0.740891	0.420499	0.507013	0.423068	0.401193	0.473718	0.427353	0.507015	0.485287	0.835724	0.172693	1.31912	0.524342	0.623903	0.482335	0.554893	0.79387	0.204162	0.690094	0	0.388157	0.339407	0.165064	0.139744	0.117995	0	0.133996	0	0	0.147602	0.390989	0.331024	0.383142
CODING	KNOWN	PARTIAL	chr5	FASTKD3	XR_001742253.1	minor	0.732	0.012	-	0.541942	0.218102	0	1.64163	0.408364	0	1.05594	0.904	0.350604	0.686443	1.33322	0.172094	0.709698	1.21386	0.688346	1.51778	0.717281	0.717063	1.09054	0.513872	1.13299	0.556001	0.216721	0.512283	0.26222	1.33025	0.323088	0.806028	0.844435	1.00481	0.137393	0.487563	0.365839	0.122967	0.592713	1.12133	1.11543	0.282045	1.47104	0.315812	0.641029	1.35204	0.242644	1.67145	1.89962	1.53897	1.22346	0.935854	0.723502	1.38723	0.79387	0.204162	0.575078	0.605615	0.9057	0.509111	0.660256	0.419233	0.471981	0.132706	0.93797	0.381712	0.20974	0.885612	0.586484	0.496537	1.14943
CODING	KNOWN	PARTIAL	chr5	FAM53C	ENST00000513056.5	minor	0.466	0.124	-	0.541942	0.218102	0.632397	0	0	0.690193	1.18794	0.703111	0.525906	0.686443	0.121202	0	0.709698	0.346817	0.344173	0.216825	0.143456	0	0.218108	0.256936	0.283246	0.2224	0.216721	0	0.78666	1.33025	0.646176	0.403014	0.527772	0.502403	0.274786	0.975125	0.365839	0.860766	0.296356	0.280333	0.40561	0.282045	0.267462	1.42115	2.56412	0.67602	0.727931	1.19389	0.345385	0.879412	1.22346	0.311951	0.482335	1.10979	0.79387	0	0.115016	0	0	0	0.165064	0.139744	0.471981	0.132706	0.535983	0.381712	0.41948	0	0.195495	0.496537	0
CODING	KNOWN	PARTIAL:FULL	chr5	FAM174A	ENST00000312637.4	major	0.658	1	-	0.541942	0.654306	0.948596	0.547209	0	0	0.791958	1.20533	0.175302	0.96102	0.363606	1.20465	0	0.520226	0	0.433651	1.00419	0.179266	0	0.128468	1.41623	0.444801	0.433443	0.768424	0.78666	0	0.107696	0.537352	0.949989	0.753604	1.09914	0.650084	0.609731	0.245933	0.889069	0.280333	0.40561	0.56409	0.267462	0.473718	0.213676	1.01403	0.727931	0.596946	0.345385	0.659559	0.174781	0	0.241167	0	0.264623	1.63329	0.460062	0.605615	2.07017	1.52733	0.825319	1.67693	2.4779	0.398118	1.74194	0.572567	0.62922	0.442806	0.390989	1.48961	1.53257
CODING	KNOWN	PARTIAL	chr5	FAM13B	XM_005272007.1	minor	0.408	0.056	-	0.541942	0	0.316199	0.547209	0.816728	0.230064	0.923951	0.100444	0.175302	0.823732	0.242404	0.516281	0.177424	0.346817	0.860432	0.867302	0	1.07559	0.872431	0.128468	1.69948	0.667201	0.216721	0.256141	1.57332	0	0.215392	0.268676	0	0.502403	0.549572	0.975125	0.243892	0	0.592713	0.140166	0.202805	0.705113	0	0.473718	0	0	0.242644	0.238778	0.518078	0.219853	0	0	0	0	0	0.612485	0.115016	0.605615	0.258771	0	0.495192	0.279488	0.589976	0.398118	1.07197	0.763423	0.62922	0.442806	0.390989	0	0.63857
CODING	KNOWN	PARTIAL	chr5	ERGIC1	XM_011534597.1	minor	1.122	0.054	-	0.541942	0.436204	0.316199	0.364806	1.02091	1.15032	2.24388	1.808	2.10362	0.823732	0.848413	1.20465	1.59682	0.346817	1.54878	1.30095	1.14765	1.25486	0.872431	0.256936	1.13299	1.3344	1.08361	1.28071	1.83554	1.33025	0.53848	1.88073	1.79442	1.00481	1.51132	1.30017	1.21946	1.4756	1.03725	1.54183	1.52104	0.705113	0.668654	0.947436	1.28206	1.18304	1.45586	1.79084	0.172693	0.439706	0.524342	1.24781	0.96467	0.554893	0.79387	0.816647	1.15016	0	1.8114	0.678815	0.660256	0.978209	0.943962	0.530824	1.20596	0.954279	2.30714	1.77122	1.56396	0.993073	2.04342
CODING	KNOWN	PARTIAL	chr5	ERCC8	NM_001007233.2	minor	0.681	0.037	-	0.541942	1.09051	0.948596	0.182403	1.22509	0.460129	0.263986	1.00444	0.87651	0.686443	0.727212	0.344187	1.24197	0.520226	0.860432	0.650476	0.573825	0.358532	0.218108	0.128468	1.13299	0.889602	1.08361	0.768424	0.78666	1.33025	0.646176	0.806028	0.316663	0.251201	0.274786	0.975125	0.487785	0.614833	1.03725	0.560666	0.101403	0.282045	0.668654	0.157906	0.427353	0.33801	0.242644	0.477557	0.172693	0	0.349561	0.935854	0	0.554893	0.661558	0.612485	0.920125	1.21123	1.55263	1.18793	0.990383	1.67693	1.29795	0.928943	1.33996	0.763423	0.41948	0.590408	0.977473	0.165512	0.766284
CODING	KNOWN	PARTIAL	chr5	DROSHA	XM_005248292.3	minor	0.508	0.028	-	0.541942	1.30861	0	0.182403	0.612546	0.460129	0.527972	1.20533	0.525906	0.411866	0.242404	0.172094	1.59682	0.346817	1.89295	0.650476	0.573825	0.179266	0.436216	0.256936	0.566493	0.444801	0	0.256141	1.04888	0	0.430784	0.537352	1.05554	0.753604	0.274786	0.487563	0.487785	0.860766	0.740891	0.140166	0.709818	0.705113	0.802385	0.473718	0	0.507015	0	0.477557	0	0.219853	0.873903	0.467927	0.241167	0	0.264623	0.204162	0.345047	1.21123	0.517543	0.339407	0.330128	0.698721	0.471981	0.530824	1.20596	0	0.62922	0.590408	0.195495	0.165512	0.63857
CODING	KNOWN	PARTIAL	chr5	CSNK1G3	XM_017009063.1	minor	0.34	0.066	-	0.541942	0	0.316199	0	0.408364	0.230064	0.263986	0	0.175302	0.549155	0.363606	1.03256	0.532273	0.346817	0.516259	0.433651	0.286912	0.537797	0.436216	0.513872	0.283246	0.444801	0.650164	0.256141	0.26222	0	0	0.268676	0.211109	0.251201	0.549572	0.162521	0.121946	0.245933	0.148178	0.560666	0.101403	0	0.133731	0	0.213676	0.169005	0	0	0	0.219853	0	0.155976	0.241167	0.83234	0.264623	0	0.230031	0.605615	1.03509	0.678815	0.825319	0.419233	0.353986	0.530824	0.267991	0.190856	1.67792	0.147602	0.390989	0.165512	1.02171
CODING	KNOWN	PARTIAL	chr5	CLINT1	XM_017010088.1	minor	1.027	0.067	-	0.541942	1.09051	0.948596	1.09442	0.612546	0	2.90385	0.703111	1.40242	2.33391	1.09082	0.860468	1.4194	0.693634	0.860432	0.650476	1.43456	0.896329	1.09054	1.79855	0.849739	0.556001	0.433443	0.256141	1.04888	2.32793	0.646176	1.88073	1.05554	2.00961	2.33568	2.27529	2.31698	0.3689	1.03725	2.80333	0.40561	0.987158	0.267462	1.42115	1.49574	0.67602	2.42644	0.477557	0.172693	0.879412	0.524342	1.24781	1.68817	0	0.132312	0.408323	1.4952	0	0.258771	0	0.165064	0.558977	0.235991	0.66353	0.669979	0.381712	1.88766	0.885612	0.586484	1.65512	1.53257
CODING	KNOWN	PARTIAL	chr5	CCDC125	XM_005248458.4	minor	0.139	0.026	-	0.541942	0	0.632397	0	0.204182	0	0.263986	0.301333	0	0.274577	0.121202	0.172094	0	0.346817	0.172086	0	0.143456	0	0.218108	0.128468	0	0	0	0.256141	0	0	0.107696	0.403014	0	0.125601	0.137393	0	0.487785	0.122967	0.296356	0	0.101403	0.282045	0	0.157906	0	0.507015	0.242644	0.119389	0.172693	0.439706	0.524342	0	0.241167	0	0.396935	0	0	0	0.129386	0	0	0.139744	0.117995	0	0.133996	0	0	0.147602	0	0	0
CODING	KNOWN	PARTIAL	chr5	CAST	NM_001190442.1	minor	0.831	0.019	-	0.541942	0	5.05918	0.182403	0	0	5.54371	0.301333	0	3.15764	0.121202	0.172094	0	0	0.516259	0.216825	1.57802	4.48164	0	0.128468	0	0.1112	0	0	6.03106	0	0	2.55242	0.844435	0.125601	0.274786	0.487563	5.73147	0.122967	0	0	0.202805	0.282045	0.267462	0	3.6325	1.35204	2.18379	0	0	0.439706	3.14605	2.02768	0.241167	0.277447	0	0	0	0	0	0.339407	0.165064	0.419233	1.53394	0.132706	0.267991	0	0	0.295204	0	0.165512	0
CODING	KNOWN	PARTIAL:SINGLE:FULL	chr5	ARSK	ENST00000380009.8	major	0.881	0.549	-	0.541942	0.436204	0.632397	0	1.22509	1.15032	1.71591	1.00444	1.92832	0.274577	0.363606	0.860468	0.177424	0.867043	1.54878	0.216825	0.717281	1.07559	1.09054	0.770808	0.566493	1.2232	0.650164	2.04913	1.3111	0	0.323088	0.940366	1.26665	0.753604	0.137393	0.812604	1.21946	0.737799	0.592713	0.700832	1.11543	1.12818	0.534923	0.473718	1.28206	0.67602	0	0.596946	1.03616	1.75882	0.524342	0.779879	0.723502	0.277447	1.72005	1.02081	1.4952	0	1.03509	1.01822	0.825319	1.67693	0.707972	0.796237	1.33996	0.763423	1.46818	1.62362	1.17297	0.165512	1.40485
CODING	KNOWN	PARTIAL:SINGLE:FULL	chr5	AMACR	ENST00000335606.10	minor	0.449	0.292	-	0.541942	0.218102	0.948596	0	0.612546	0	0.791958	0.401778	0	0.411866	0.121202	1.37675	0.177424	0.867043	0.344173	0.433651	0.286912	0.358532	0.872431	0.770808	0.283246	0.2224	0	0.512283	0.26222	0	0.430784	0.537352	0	0.502403	0.274786	0.975125	0	0.3689	0.889069	0	0.40561	0.56409	0.267462	0.315812	0	0.169005	0	0.238778	1.03616	0.219853	0.174781	0.467927	0	0.277447	0.661558	0	1.03514	0.605615	0.258771	1.01822	0.330128	0	1.41594	1.59247	0.535983	0.381712	0.41948	1.03321	0.586484	0.662049	0.63857
CODING	KNOWN	PARTIAL	chr5	AFF4	ENST00000491831.5	minor	0.22	0.05	-	0.541942	0.436204	0	0.182403	0	0.230064	0.791958	0	0	0.411866	0.121202	0.516281	0	0	0	0.433651	0.430369	0	1.09054	0.385404	0	0	0	0	0.52444	0.332562	0	0	0.316663	0.753604	0.137393	0.487563	0	0.245933	0	0	0.304208	0.56409	0	0	0	0	0	0	0.345385	0	0	0.935854	0.241167	0	0	0.204162	0.920125	0	0	0.169704	0	0	0	0.530824	0.535983	0.381712	0	0.295204	0.195495	0	0.766284
CODING	KNOWN	PARTIAL	chr4	ZGRF1	XM_011532096.2	minor	0.279	0.03	-	0.541942	0	0.316199	0	0.204182	0	0.791958	0.401778	0.701208	0.274577	0.121202	0	0.177424	0.346817	0.172086	0	0.143456	0	1.09054	0	0	0.1112	0	0.512283	0.52444	0.997685	0.861568	0.403014	0.422217	0	0.686965	0.650084	0.365839	1.22967	0.740891	0.560666	0.202805	0.423068	0.267462	1.26325	0.213676	0	0	0	0.345385	0	0.524342	0.311951	0	0	0	0	0.230031	0	0	0	0	0	0.235991	0.132706	0.535983	0	0	0.147602	0.195495	0.331024	0
CODING	KNOWN	PARTIAL	chr4	ZGRF1	XM_005263115.3	minor	0.936	0.101	-	0.541942	1.30861	0.316199	1.09442	1.22509	0.690193	0.659965	0.602667	1.75302	2.33391	1.09082	0.172094	0	2.94795	0.344173	0.867302	1.14765	0.537797	1.30865	0.513872	0	1.4456	0.433443	0.768424	0.52444	0.665123	0.861568	0.940366	0.422217	1.00481	0.412179	0.650084	0.731677	0.491866	0.889069	1.54183	1.21683	1.2692	0.668654	1.10534	0.213676	0.67602	0.970574	0.955113	1.55423	0.219853	0.873903	1.55976	1.20584	2.49702	0.661558	0.204162	0.460062	0.605615	0.517543	0.848518	1.15545	0.558977	1.65193	0.265412	0.535983	0.381712	2.0974	1.03321	2.73692	0.827561	1.91571
CODING	KNOWN	PARTIAL	chr4	ZCCHC4	XM_017008128.1	minor	0.74	0.083	-	0.541942	0.872409	0	0.364806	0.408364	0	0.791958	0.703111	1.05181	0.549155	0.363606	0.516281	0.887122	1.38727	0.516259	1.30095	0.286912	0.717063	1.09054	0	1.13299	0.778402	0.866886	0.512283	1.57332	1.33025	1.50774	0.806028	1.26665	1.25601	0.824358	0.650084	0.853624	1.22967	0.740891	0.420499	0.81122	0.987158	0.534923	0.157906	0.641029	0.507015	0.727931	0	0	0.439706	0.524342	0.779879	1.20584	0.554893	0.264623	1.02081	0.575078	1.21123	0.9057	1.01822	0.330128	1.39744	0.825967	0	1.07197	1.14513	0.83896	0.73801	1.17297	0.827561	0.255428
CODING	KNOWN	PARTIAL	chr4	YTHDC1	XR_001741346.1	minor	0.704	0.048	-	0.541942	0.872409	1.58099	0.182403	0.816728	0.920257	1.31993	0.703111	0.701208	0.411866	0.484808	0.172094	0.532273	0	1.89295	0.867302	0.573825	1.07559	0.218108	1.02774	1.13299	1.3344	0.866886	1.02457	0.52444	0.997685	0.430784	0.67169	0.949989	0.251201	0.824358	0.487563	1.21946	1.1067	0.444534	0.981165	0.608415	0.282045	0.267462	0.473718	0	0.33801	0	0.596946	0.863463	1.09926	0.174781	0.779879	0.723502	0.277447	0.661558	0.204162	1.03514	1.81684	1.03509	1.18793	0.825319	1.53719	0.589976	0.398118	1.07197	0	0.41948	0.442806	0.390989	0.662049	0.255428
CODING	KNOWN	PARTIAL	chr4	USP17L26	ENST00000509660.1	major	0.314	1	-	0.541942	0	0.632397	0	0	0.460129	0	0.301333	0	0.549155	0.121202	0	0.177424	0	0	0.650476	0.573825	0.179266	0.218108	0	0	0.889602	0.650164	0.256141	0	0	0.323088	0	0	0	0	0	0.487785	0	0.148178	0.420499	0.202805	0	3.07581	0.78953	0.427353	0.33801	1.21322	0.119389	0	3.51765	0.349561	0.155976	0	0.277447	0.529246	0	0.230031	1.21123	0	0	0	0	0	0	0.133996	0.190856	0	0.147602	0.195495	0.331024	0
CODING	KNOWN	PARTIAL	chr4	TMEM165	ENST00000508404.5	minor	0.699	0.047	-	0.541942	0.654306	0	0	0.816728	0.230064	0.791958	0.803556	1.57772	0.274577	0.484808	0.344187	0.887122	0.867043	1.37669	0	0.573825	1.25486	1.30865	1.67008	1.41623	1.0008	0.216721	0.256141	0.26222	0.665123	0.430784	0.67169	0.316663	0.753604	0.412179	0.325042	0.731677	0.3689	1.3336	1.40166	1.31823	0.846135	0.401193	1.26325	0.427353	0.507015	0.970574	0.358168	0.172693	1.31912	0.349561	0.311951	0.482335	1.10979	0.79387	0.204162	1.03514	0	0.646928	1.52733	1.48558	0.558977	0.589976	0.398118	1.07197	0.381712	1.25844	0.442806	0.781978	0.165512	0.63857
CODING	KNOWN	PARTIAL	chr4	SMIM20	ENST00000614775.4	minor	1.512	0.077	-	0.541942	1.30861	2.21339	1.45922	0.204182	1.61045	3.8278	2.51111	0.525906	0.96102	1.09082	0.516281	3.19364	0.867043	1.72086	1.51778	1.14765	1.43413	1.30865	1.54162	2.83246	0.889602	0.866886	0.768424	0.52444	0.665123	0.861568	1.88073	2.11109	1.75841	0.961751	2.11277	2.07309	2.45933	1.77814	0.700832	1.31823	0.705113	2.54089	1.26325	1.28206	1.52105	2.42644	1.55206	2.07231	2.85809	1.74781	1.24781	1.447	1.10979	1.58774	1.02081	1.72523	1.81684	3.36403	1.35763	1.15545	2.09616	0.471981	1.06165	2.00994	0.572567	1.0487	1.32842	1.75945	2.31717	0.766284
CODING	KNOWN	PARTIAL:SINGLE	chr4	SLAIN2	NM_020846.1	minor	1.555	0.243	-	0.541942	1.96292	1.26479	0.912015	1.63346	1.84051	2.24388	1.40622	1.05181	0.823732	1.09082	1.03256	1.59682	1.56068	2.5813	2.38508	2.72567	0.896329	0.654323	1.15621	1.13299	1.4456	2.81738	2.30527	2.09776	1.99537	1.18466	0.268676	2.63886	1.75841	2.19829	0.487563	1.5853	0.983732	1.92632	0.280333	2.12945	0.56409	1.06985	0.157906	1.28206	2.02806	1.45586	1.0745	2.07231	0.879412	0.174781	1.55976	1.92934	1.10979	0.926181	1.42913	1.84025	1.21123	2.97587	0.848518	1.8157	2.5154	2.24191	1.72518	1.07197	2.29027	1.67792	1.47602	3.32341	1.82063	3.06513
CODING	KNOWN	PARTIAL	chr4	SCLT1	XR_427528.2	minor	0.516	0.03	-	0.541942	0.872409	0.632397	0.364806	0	0.230064	0.923951	0.803556	0.350604	0.686443	0.969615	0.516281	0	0.520226	1.20461	0.433651	0.286912	0.537797	1.09054	0.128468	1.41623	1.0008	0.216721	0.256141	1.3111	1.66281	0.215392	0.537352	0.211109	0.502403	0.137393	0.650084	0.487785	0	0.592713	0.420499	0.912623	1.12818	0.267462	0.78953	0	0.507015	0.970574	0.238778	0.863463	0.219853	0	0.311951	0.241167	0	0.529246	0	0.460062	0	0.9057	0	0.660256	0.419233	0.825967	0.530824	0.133996	0.572567	0	1.03321	0.390989	0.331024	0.63857
CODING	KNOWN	PARTIAL	chr4	RAPGEF2	XM_017008856.1	minor	1.012	0.048	-	0.541942	0.218102	0.632397	0.364806	0.408364	1.15032	0.791958	1.30578	0.525906	1.09831	0.484808	0.344187	1.77424	0.693634	0.860432	1.95143	0.286912	0.537797	0.654323	0.770808	0.849739	2.0016	1.73377	1.28071	0.52444	0.997685	0.969264	0.940366	0.316663	1.25601	1.23654	3.0879	1.46335	1.1067	0.296356	0.981165	1.41964	1.12818	0	0.157906	1.28206	0.845025	2.42644	0.238778	0.863463	0.439706	1.04868	2.18366	0.723502	0.83234	0.264623	1.02081	0.460062	2.42246	1.55263	0.848518	2.14583	1.2577	0.353986	0.398118	1.20596	0.954279	1.46818	1.62362	1.17297	0.827561	1.788
CODING	KNOWN	PARTIAL	chr4	RAPGEF2	XM_005263359.3	minor	0.731	0.035	-	0.541942	1.09051	1.26479	0.364806	0.408364	0.460129	0.659965	0.703111	0.175302	0.686443	0.363606	0.172094	1.06455	1.90749	1.20461	1.08413	0.143456	0.179266	0.218108	0.385404	0.566493	1.2232	0.216721	0.512283	1.83554	1.33025	0.753872	0.134338	0.949989	1.13041	1.37393	1.30017	1.09752	0.737799	0.296356	1.12133	0.608415	0.56409	0.133731	0.631624	0.854706	0.169005	0.485287	0.835724	0	0.659559	0.349561	0.779879	0.723502	0.277447	1.05849	0.816647	0.575078	0.605615	1.94079	0.848518	0.165064	0.838465	0.235991	0.132706	0.803974	1.14513	0.62922	0.885612	0.977473	0.662049	1.91571
CODING	KNOWN	PARTIAL	chr4	PTTG2	ENST00000504686.1	major	0.414	1	-	0.541942	0.654306	0	0.729612	0.816728	0.690193	0.395979	0.502222	0.701208	0.274577	0.484808	0.516281	0.177424	1.04045	0.172086	0.216825	0	0.179266	0	0.256936	0	0.2224	0.433443	0.512283	0.26222	0.332562	0.107696	0.537352	0.527772	0	0	0.650084	0.731677	0.3689	0.444534	0.840999	0.608415	0.282045	0.401193	0.315812	0	0.169005	0.242644	0.716335	0.345385	0.219853	0.174781	0.467927	0.241167	1.38723	0.396935	1.02081	0.345047	0.605615	0.258771	0.339407	0.825319	0.698721	0.235991	0.928943	0.535983	0	0.20974	0.590408	0	0.331024	0.510856
CODING	KNOWN	PARTIAL:SINGLE	chr4	PITX2	NM_001204397.1	major	0.319	1	-	0.541942	0.218102	0.316199	0	3.06273	0	0.131993	0.200889	0	0.137289	0.484808	0	0	0	0.688346	1.30095	0	0	0.218108	0	1.69948	0.333601	1.30033	0	0	0.997685	0.107696	0.268676	0.211109	0	0.274786	0	0	0	0	0.280333	0.40561	0.987158	0	0	0.213676	0.169005	0	0.119389	0	0	0	0.623903	0.482335	0	0	0	0.115016	0	0.129386	0.169704	0.330128	0	0.825967	1.06165	2.27793	0	0	0.147602	0.390989	0	0.127714
CODING	KNOWN	PARTIAL	chr4	PIGG	XM_011513494.2	minor	0.356	0.05	-	0.541942	0.218102	0	0.729612	0.408364	0.230064	0.527972	0.200889	0.350604	0.411866	0.60601	0.688374	0.532273	0.173409	0.172086	0	0.430369	0.537797	0.436216	0.256936	0.566493	0.2224	0.216721	0	0.52444	0.665123	0.430784	0.67169	0.211109	0.125601	0.274786	0.162521	0.487785	0.737799	0.148178	0	0.304208	0.423068	0	0.631624	1.06838	0	0.242644	0.596946	0	0.219853	0	0.155976	0.482335	0.554893	0.132312	0.816647	0.345047	0	0	1.35763	0.990383	0	0.235991	0.265412	0.535983	0	0	0	0.390989	0.331024	0.893998
CODING	KNOWN	PARTIAL	chr4	PIGG	NM_001289051.1	minor	0.265	0.037	-	0.541942	0.218102	0.316199	0.182403	0	0.690193	0	0.301333	0	0.549155	0.242404	0	0.177424	0.173409	0	0.216825	0	0.537797	0	0	0.283246	0.333601	0.216721	0.256141	0	0.332562	0.969264	0.67169	1.1611	0	0.137393	0.325042	0.121946	0	0.444534	0.560666	0.304208	0.141023	0.133731	0.315812	0.641029	0.169005	0.727931	0.358168	0	0.879412	0	0.467927	0	0	0	0	0	0.605615	0.388157	0	0.660256	0.279488	0.117995	0.132706	0	0.190856	0	0.590408	0.586484	0	0.127714
CODING	KNOWN	PARTIAL	chr4	PDLIM5	ENST00000511767.3	minor	1.271	0.034	-	0.541942	0.654306	1.89719	0.912015	0.816728	0.920257	0.923951	2.00889	1.22711	0.411866	0.727212	2.5814	1.77424	0.520226	0.344173	0.867302	0.860737	1.79266	1.30865	2.44089	0.849739	0.556001	1.51705	1.53685	2.88442	0.997685	0.323088	0.806028	3.90551	0.502403	1.09914	1.13765	0.97557	1.96746	0.889069	0.840999	0.507013	1.83329	1.20358	1.10534	1.70941	0.67602	1.21322	2.02962	1.89962	1.09926	0.699122	2.49561	0.96467	0.83234	0.661558	1.63329	1.26517	1.81684	2.07017	0.848518	0.495192	5.17054	0.707972	1.32706	1.20596	0.763423	0.20974	1.62362	0.586484	1.15859	1.02171
CODING	KNOWN	PARTIAL:SINGLE	chr4	PAQR3	ENST00000512733.5	major	1.305	1	-	0.541942	1.52671	1.26479	1.27682	1.63346	0	1.97989	2.10933	0.87651	1.2356	1.09082	1.37675	1.4194	1.04045	0.344173	1.30095	0.430369	0.717063	0.872431	1.02774	2.26597	0.889602	0.433443	1.53685	4.98218	1.66281	1.72314	0.940366	6.75548	0.628003	0.961751	0.650084	1.21946	2.33636	3.11174	3.22383	0.912623	2.53841	1.33731	1.26325	1.49574	1.01403	1.45586	2.98473	0.69077	2.19853	2.09737	1.71573	0.241167	1.38723	0.396935	1.22497	0.690094	0	1.03509	0	0.825319	0.978209	0.471981	0.398118	0.669979	0.381712	0.41948	1.03321	1.75945	0.165512	0.255428
CODING	KNOWN	PARTIAL	chr4	NEK1	XM_017008249.1	minor	0.335	0.026	-	0.541942	0	0.632397	0	0	0	0.659965	0.301333	0.175302	0.549155	0.484808	0.516281	0.177424	0	0.860432	0.216825	0.430369	0.358532	0.654323	0.256936	0	0.444801	0.216721	0.512283	0.52444	0	1.29235	0.134338	0.844435	0.125601	0.686965	0.325042	1.70725	0.245933	0.444534	0.280333	0.101403	0.141023	0	0.157906	1.06838	0.33801	0.242644	0.119389	0	0.219853	0.174781	0.155976	0	0.83234	0.132312	0	0	0	0.129386	0.509111	0.825319	0.279488	0.117995	0.265412	0.267991	0.381712	0.83896	0.147602	0	0.165512	0.255428
CODING	KNOWN	PARTIAL	chr4	NAAA	XM_005262925.3	minor	1.759	0.31	-	0.541942	0.436204	3.16199	2.37124	0.204182	0.460129	1.58392	2.31022	2.98013	1.09831	0.727212	0	2.83879	0.867043	2.23712	0.867302	0.860737	2.33046	2.39919	0.64234	0.849739	1.7792	2.16721	1.79299	2.09776	1.66281	1.18466	1.47772	3.06108	1.50721	1.37393	2.27529	2.80476	2.45933	1.18543	1.54183	0.912623	1.41023	5.34923	2.5265	0.854706	2.19707	2.18379	0.835724	0.518078	1.09926	1.04868	1.09183	1.68817	1.94213	2.11699	1.42913	2.41533	1.81684	3.10526	0.848518	1.15545	2.09616	3.42186	1.45977	4.15387	2.86284	0.62922	2.80444	0.781978	2.15166	2.80971
CODING	KNOWN	PARTIAL	chr4	MTHFD2L	ENST00000492183.5	minor	0.131	0.021	-	0.541942	0	0.316199	0	0	0.230064	0.395979	0	0.350604	0.137289	0.242404	0.172094	0	0.173409	0.172086	0	0.143456	0.179266	0	0	0	0.2224	0	0.256141	0	0.332562	0	0	0.105554	0	0	0	0	0.122967	0	0.280333	0	0.141023	0.133731	0	0	0	0.727931	0	0.345385	0.219853	0.524342	0	0	0	0	0	0.690094	0	0.129386	0.169704	0.330128	0	0	0	0.133996	0	0.62922	0	0.195495	0	0
CODING	KNOWN	PARTIAL	chr4	MANBA	ENST00000646311.1	minor	0.303	0.02	-	0.541942	0.218102	0	0	0.816728	0.230064	0.395979	0.100444	0	0.274577	0.242404	0.688374	0.709698	0.173409	0.516259	0.650476	0.573825	0.179266	0.436216	0.128468	0.283246	0.444801	0.216721	0.512283	0.78666	0	0.107696	0	0.316663	0	0	0.325042	0.121946	0	0.296356	0.280333	0.507013	0.141023	0.401193	0	0.213676	0	0.242644	0.477557	0	0.439706	0	0.155976	0.241167	0.554893	0.396935	0.408323	0.230031	0.605615	0.517543	0.169704	0.330128	0.419233	0.235991	0.398118	0.267991	0.190856	0.41948	0.295204	0	0.827561	0.63857
CODING	KNOWN	PARTIAL	chr4	LIAS	ENST00000640381.1	minor	0.598	0.018	-	0.541942	0.218102	0.632397	0.547209	0	1.38039	1.05594	1.10489	0.350604	0.274577	1.21202	0.688374	0.354849	1.90749	0	0.216825	0	1.07559	0.436216	0.256936	0.849739	0.556001	0	0.256141	1.04888	0.332562	0.861568	1.74639	0	0.376802	1.09914	0.162521	0.609731	0.860766	0.148178	1.54183	0.608415	0.141023	0.267462	0.473718	0.427353	0	0.727931	0.119389	0.172693	0.439706	0.349561	0.623903	2.41167	0	0.661558	0.816647	0.115016	0	0.517543	0.678815	0.660256	0.698721	0.707972	1.06165	1.20596	0.381712	0.83896	0.147602	1.36846	0.331024	0.383142
CODING	KNOWN	PARTIAL	chr4	KIAA1109	XM_017008696.1	minor	0.18	0.016	-	0.541942	0.218102	0.632397	0.547209	0	0.460129	0.131993	0	0	0.549155	0	0.172094	0.177424	0.173409	0.344173	0	0.573825	0.358532	0	0.256936	0	0.1112	0	0	0	0	0.430784	0	0.105554	0.251201	0.274786	0.162521	0.365839	0	0	0	0.101403	0.56409	0	0.315812	0	0	0.485287	0.238778	0.172693	0.659559	0	0	0.241167	0	0	0.204162	0.115016	0	0.258771	0.169704	0.330128	0.139744	0.235991	0.132706	0	0.190856	0.20974	0.147602	0	0.165512	0.127714
CODING	KNOWN	PARTIAL	chr4	KIAA0232	NM_014743.2	minor	1.716	0.235	-	0.541942	1.30861	3.16199	0.912015	1.22509	1.38039	3.95979	3.01333	1.40242	1.64746	1.33322	2.23722	2.12909	0.520226	1.20461	1.7346	0.573825	1.25486	2.61729	1.79855	2.54922	1.668	2.60066	2.04913	2.6222	1.66281	1.29235	1.0747	1.26665	1.38161	1.09914	1.30017	1.21946	1.8445	1.18543	1.54183	1.31823	1.55125	1.60477	1.42115	1.28206	2.36607	2.42644	1.91023	1.03616	0.879412	1.04868	1.40378	1.20584	0.554893	0.661558	2.6541	2.30031	4.2393	4.65788	0.509111	1.32051	2.79488	0.825967	0.530824	2.14393	2.48113	2.0974	2.21403	2.15044	0.993073	2.04342
CODING	KNOWN	PARTIAL:SINGLE:FULL	chr4	INTU	ENST00000335251.10	major	0.677	0.761	-	0.541942	0.654306	0	0	1.22509	0.920257	0.923951	0.100444	0	0.549155	0.727212	0.344187	0.177424	0.520226	0.860432	0	0.860737	0.358532	0.436216	0	1.13299	0.333601	1.73377	1.28071	0.78666	1.33025	1.50774	0.537352	0.633326	0	0.274786	0.162521	0.121946	0.3689	0.444534	0	0.81122	1.12818	0	0.315812	1.70941	0.169005	0.242644	3.58168	1.55423	0.219853	0.873903	1.71573	0.96467	0.554893	0.132312	1.02081	0.230031	1.21123	0.517543	0.339407	0.660256	1.39744	0.589976	0.928943	0.803974	0.381712	0.41948	0.442806	0.390989	0.662049	1.53257
CODING	KNOWN	PARTIAL:SINGLE	chr4	HERC3	XM_005263327.3	major	0.605	0.379	-	0.541942	0.654306	1.89719	0.729612	0.408364	1.15032	0.923951	0.904	0.175302	1.51018	0.484808	0.516281	0.709698	0.173409	0.688346	1.08413	0.143456	0	0.654323	0.256936	0	0.667201	0.216721	0.768424	1.57332	0.665123	0.53848	0.537352	0.422217	0.125601	0.137393	0.487563	0.487785	0.614833	0.148178	1.12133	0.608415	0.282045	1.20358	0.315812	0.213676	0.507015	0.727931	0.358168	0.518078	0	0.349561	0.311951	0	0.554893	0.264623	1.02081	1.15016	0.605615	1.8114	0.848518	0.825319	0.978209	1.06196	0.265412	0.267991	0.381712	0.83896	0.885612	0.781978	0.331024	0.127714
CODING	KNOWN	PARTIAL:FULL	chr4	HERC3	ENST00000402738.5	minor	0.503	0.315	-	0.541942	0.436204	1.26479	0.182403	0.408364	0	0.263986	0.301333	0.701208	1.09831	0.484808	0.344187	0.887122	0	0.344173	0	0.286912	0	0.654323	0	0.283246	0.1112	0.866886	0.256141	0.78666	0.997685	0.53848	0.268676	0.316663	0.879204	0	1.30017	0.365839	0.614833	0.296356	0.420499	0.81122	0.282045	0	1.42115	0.213676	0.67602	0	0.596946	0.518078	0.219853	0.174781	0.311951	0.482335	0.277447	0.529246	0.408323	0.575078	0	1.8114	0.509111	0.660256	1.11795	0.707972	0.132706	0.401987	0.954279	0.62922	0.885612	0.390989	0.827561	0.63857
CODING	KNOWN	PARTIAL	chr4	HELQ	XR_938683.2	minor	0.446	0.039	-	0.541942	0.654306	0	0.182403	0	0.460129	0.395979	0.803556	0.175302	0	0.484808	0.688374	1.24197	0.867043	0.172086	0.650476	0.143456	0.896329	0.436216	0.64234	0	0.444801	0.216721	0.256141	0.26222	0.665123	0.646176	0.67169	0.949989	0.879204	0.274786	0.487563	0.487785	0.3689	0.296356	0.560666	0.40561	0.423068	0.668654	0.631624	0.427353	0.33801	0.727931	0.119389	0.345385	0.879412	0.349561	0.623903	0.482335	0	0.264623	0.816647	0.460062	0.605615	0.129386	1.18793	0.330128	0.139744	0.235991	0.132706	0.133996	0.190856	0.41948	0.73801	0.195495	0.165512	0.383142
CODING	KNOWN	PARTIAL	chr4	GUCY1B3	XM_011531901.1	minor	1.429	0.189	-	0.541942	1.96292	1.26479	1.82403	1.22509	1.38039	4.09178	1.70756	0	0.686443	1.57563	4.99071	0.532273	1.21386	0.516259	1.08413	1.00419	0.896329	2.8354	0.899276	10.1969	0.667201	2.16721	0.256141	2.35998	1.33025	0.646176	0.134338	1.58332	0.125601	0.137393	2.27529	0.487785	1.72153	0.592713	0.840999	1.92665	1.41023	0	0.473718	1.92309	1.01403	0.242644	0.716335	0.69077	0	0.524342	0.623903	1.447	1.94213	0.529246	0.408323	0	2.42246	4.5285	0.509111	1.15545	3.49361	3.18587	0.66353	2.27793	0.954279	0.20974	1.62362	1.36846	1.82063	1.91571
CODING	KNOWN	PARTIAL	chr4	GAB1	ENST00000505913.5	minor	0.218	0.263	-	0.541942	0	0	0.182403	0.204182	0.230064	0.395979	0.100444	0.175302	0.137289	0	0.172094	0.354849	0	0.344173	0.650476	0.286912	0.358532	0.654323	0.128468	0	0.444801	0	0.512283	0.26222	0	0.323088	0	0.316663	0.502403	0.137393	0.162521	0.121946	0.122967	0	0	0.101403	0.282045	0	0.631624	0.213676	0	0.970574	0.119389	0.69077	0	0	0	0.241167	0.554893	0.132312	0	0.115016	0.605615	0.129386	0	0.165064	0.139744	0.589976	0.265412	0	0	0.20974	0.147602	0.195495	0	0.255428
CODING	KNOWN	PARTIAL	chr4	FIP1L1	XM_005265774.4	minor	1.326	0.061	-	0.541942	1.09051	0.948596	0.729612	1.02091	1.38039	3.43182	1.70756	1.22711	0.96102	0.969615	2.06512	1.4194	1.04045	1.72086	0.867302	0.860737	1.61339	0.872431	1.41315	2.54922	1.4456	1.73377	0.768424	2.88442	0.997685	0.430784	0.67169	1.26665	1.63281	1.09914	1.95025	0.853624	1.8445	1.3336	1.682	1.82525	1.12818	1.06985	0.631624	2.56412	0.169005	0.485287	1.19389	0.863463	0.219853	0.699122	0.155976	1.92934	0.277447	0.529246	0.816647	1.61022	0	2.58771	1.69704	2.47596	2.65514	1.41594	2.78683	2.54592	1.14513	2.0974	1.47602	0.781978	0.827561	1.14943
CODING	KNOWN	PARTIAL	chr4	FAT1	XM_006714139.2	major	0.987	0.886	-	0.541942	0.436204	0.632397	0.547209	0	0	0.659965	1.10489	0.350604	0	3.39365	1.03256	0.532273	2.94795	0.688346	1.08413	2.43875	0.358532	0.218108	1.02774	3.96545	1.8904	8.01869	1.79299	1.57332	1.66281	1.72314	0.268676	0.316663	0	0.412179	0.487563	0.365839	0.245933	0.148178	0	0.507013	0.56409	0	0.947436	0.213676	0	0.485287	0.596946	0.172693	0.219853	0	0.311951	0.482335	0	0	1.02081	0.345047	0.605615	0.9057	0	0.660256	3.21412	4.48382	0.530824	0.803974	3.05369	1.67792	0.73801	0.586484	0.827561	1.27714
CODING	KNOWN	PARTIAL	chr4	FAM218A	ENST00000513876.3	minor	0.487	0.394	-	0.541942	0.654306	0	0.182403	0	0.230064	0.791958	0.200889	0.350604	0.137289	0.727212	0	0.532273	1.56068	0.860432	0.433651	0	0.358532	0.436216	0.64234	0	1.0008	0	0	1.83554	0.997685	0.861568	0.268676	1.26665	0.502403	0.412179	0.487563	0.243892	0.245933	0.444534	0.140166	0.101403	1.12818	0	0	0.213676	0	0.485287	0.238778	0.69077	0.659559	0	0.467927	0.482335	0.83234	0.396935	0.204162	0.690094	0	0.517543	1.01822	0.660256	0.558977	0.943962	0.796237	0.535983	0	0.62922	0.73801	0.781978	0.331024	1.14943
CODING	KNOWN	PARTIAL	chr4	FAM200B	XM_017008048.1	minor	0.416	0.016	-	0.541942	0	0.632397	0.364806	0.408364	0	0.395979	0.703111	0.525906	0.274577	0.242404	0.172094	0.177424	0.346817	0.688346	0.216825	0.286912	0	0.218108	0.256936	0.283246	0.333601	0.866886	0.768424	1.3111	0.332562	0.323088	0.940366	1.47776	0.125601	0.824358	0	0.365839	0.245933	0	0.420499	0.507013	0.705113	0.401193	0.157906	0	0.67602	0.727931	0.596946	0.172693	0.659559	0	0.155976	0.241167	0.277447	0.132312	0.408323	0	0	0.388157	1.01822	0.330128	0.698721	0.353986	0.398118	0.803974	0	0.20974	0.590408	0.195495	1.3241	0.63857
CODING	KNOWN	PARTIAL	chr4	FAM200B	ENST00000504823.5	minor	0.913	0.035	-	0.541942	1.30861	0.948596	0.729612	0.816728	1.15032	1.05594	1.50667	0.350604	2.19662	0.60601	0	0.709698	0.867043	0.688346	0.650476	0.717281	1.61339	0.436216	1.41315	1.13299	0.556001	0.433443	1.02457	0.78666	1.99537	0.646176	0.537352	0.949989	0.753604	1.51132	1.46269	0.97557	0.491866	0.444534	0.420499	0.304208	0.141023	0.267462	0.631624	0.641029	0.67602	0.242644	0.477557	0.518078	0	2.27215	0.779879	0.241167	0.83234	0.396935	0.408323	0.920125	1.81684	3.49341	1.18793	1.8157	1.53719	1.17995	1.32706	1.47395	0.381712	0.62922	1.18082	0.977473	0.993073	1.02171
CODING	KNOWN	PARTIAL	chr4	FAM200B	ENST00000503617.1	minor	1.79	0.068	-	0.541942	1.74482	2.84579	0.912015	3.67528	2.53071	2.90385	1.30578	1.05181	0.686443	1.93923	3.26978	3.37107	2.0809	1.03252	4.55333	1.14765	1.97192	4.58026	0.770808	1.98272	1.112	0.433443	1.28071	4.98218	0.997685	0.969264	1.47772	1.79442	1.13041	1.64872	0.975125	1.82919	1.59856	1.92632	2.38283	2.43366	2.11534	1.20358	0.631624	0.427353	2.53508	0.970574	1.91023	1.38154	1.31912	1.04868	0.935854	1.68817	1.10979	0.926181	2.6541	1.61022	1.81684	1.68201	2.54555	1.48558	1.95642	1.53394	3.84848	2.54592	1.33599	1.88766	1.18082	1.56396	0.827561	1.40485
CODING	KNOWN	PARTIAL	chr4	FAM149A	XM_017008007.1	minor	0.24	0.064	-	0.541942	0.218102	0.632397	0	0	0.230064	0.659965	0.401778	0	0	0.60601	0.344187	0.177424	0	0.344173	0	0	0	0	0.513872	0	0.1112	0	0	0	0.332562	0.861568	0.134338	0.211109	0	0.137393	0.325042	0.731677	0.491866	0	0.140166	0.202805	0	0	0	0	0	0.242644	0.119389	0.518078	0	0	0.155976	0	0.277447	0	0.204162	0.575078	0.605615	0.646928	0.509111	0	0.419233	0.589976	0.398118	0.93797	0	0.20974	0.442806	0.781978	0	0.127714
CODING	KNOWN	PARTIAL:SINGLE	chr4	FAM114A1	NM_138389.2	minor	0.649	0.266	-	0.541942	0.436204	0.632397	0.364806	0.612546	0.690193	1.05594	0.803556	0.175302	0.274577	0.121202	0	1.59682	0.520226	0.172086	1.08413	0	0.179266	0.436216	0.513872	0.283246	0.889602	1.30033	0	0	0.997685	0.215392	0.537352	2.74441	0.753604	0.686965	1.46269	0.609731	1.22967	0.296356	0.280333	1.01403	0.141023	0.401193	0.947436	0.854706	0.507015	1.45586	0.955113	0.345385	1.53897	1.39824	0	0.241167	1.10979	0.661558	0.204162	1.26517	1.21123	0.646928	0.509111	0.165064	1.53719	0.471981	0.265412	0.401987	0.190856	1.0487	0.295204	0.390989	0.331024	0.510856
CODING	KNOWN	PARTIAL	chr4	EXOC1	XM_017008406.1	minor	0.508	0.026	-	0.541942	0.218102	0.316199	0.182403	0	0.460129	0.791958	1.40622	0.525906	0.549155	0.484808	0.344187	0.177424	0.520226	0.172086	1.08413	0.143456	0	0.218108	0.256936	0.283246	0.2224	0.433443	1.02457	0.78666	0.997685	0.646176	0.940366	0.316663	1.13041	0.274786	0.650084	0.853624	0.860766	0.148178	0.560666	0.709818	0.282045	0.534923	0.631624	1.49574	0.67602	0.242644	0.835724	0.518078	0.879412	0.699122	1.09183	0.96467	0.83234	0.264623	0.204162	0.575078	0	0.258771	0.509111	0.330128	0.558977	0.117995	0.132706	0.267991	0.572567	0.20974	0.442806	0.390989	0	0.255428
CODING	KNOWN	PARTIAL	chr4	ELMOD2	XM_005262886.2	minor	0.409	0.056	-	0.541942	0	0	0.182403	0.816728	0.690193	0.263986	0.200889	0	0.274577	0.121202	0.344187	0	0.173409	0.172086	0	0.286912	1.07559	0	0.128468	0	0.2224	0	0.256141	0.78666	0	0.107696	0.268676	0.105554	0.125601	0.549572	0.325042	0	0.245933	0.592713	0.140166	0.101403	0.282045	0.936116	0	0.213676	0.169005	0.242644	0.238778	0.172693	0	0.699122	0	0.482335	0.277447	0.396935	1.02081	0.920125	0.605615	0.9057	1.86674	1.65064	0.279488	1.06196	1.32706	0.133996	0.381712	0.62922	0.885612	0.586484	1.65512	0.255428
CODING	KNOWN	PARTIAL	chr4	DNAJB14	XM_017008628.1	minor	1.127	0.036	-	0.541942	0.436204	1.89719	0.364806	0.612546	0	0.923951	0.502222	0.175302	1.37289	1.21202	2.92559	1.06455	0.173409	2.06504	0.433651	1.57802	2.15119	1.30865	0.770808	1.13299	0.667201	0.433443	1.79299	1.04888	0.997685	0.969264	0.940366	4.22217	1.50721	0.961751	0.650084	0.97557	1.35263	0.740891	0.840999	0.912623	0.705113	1.47104	1.57906	1.92309	1.01403	0.727931	0.358168	1.03616	0.439706	1.74781	0.311951	0	0.554893	0.661558	0.408323	2.30031	1.21123	0.776314	1.35763	1.8157	2.09616	0.825967	1.19435	0.803974	2.09941	1.46818	0.73801	2.54143	0.993073	1.66028
CODING	KNOWN	PARTIAL:FULL	chr4	DDX60L	ENST00000511577.5	minor	1.464	0.23	-	0.541942	1.30861	0.948596	1.64163	0.612546	0	5.14773	2.20978	0	1.92204	0.242404	1.20465	1.06455	0.693634	0.172086	0	0.573825	1.61339	0.872431	0.513872	3.96545	2.44641	1.73377	2.04913	3.14664	2.99305	1.18466	0.134338	0.211109	1.25601	2.19829	2.76286	0.97557	1.22967	0.296356	1.682	1.52104	1.12818	0.534923	1.10534	1.92309	2.19707	1.21322	0	1.55423	0.659559	0.174781	2.02768	4.58218	2.77447	1.05849	1.02081	0.115016	1.81684	3.10526	2.03644	3.13621	1.2577	0.117995	0.66353	2.00994	1.7177	2.51688	3.09964	2.73692	0.496537	0.255428
CODING	KNOWN	PARTIAL	chr4	DCUN1D4	NM_001287755.1	minor	0.461	0.028	-	0.541942	0	0.948596	0.182403	0.204182	0.460129	1.05594	0.703111	1.05181	0.137289	0	1.37675	0.887122	0.520226	0.688346	0.433651	1.00419	0.358532	0.654323	0.256936	0.849739	0.444801	0.216721	0	1.04888	1.33025	0.53848	0.537352	0.633326	0.502403	0	0.812604	0.121946	0.122967	0.444534	0	0.304208	0.987158	0.401193	0.473718	1.06838	0	0.727931	0.358168	0.172693	0.439706	0.174781	0.467927	0	0.277447	0.132312	0.408323	0.115016	1.21123	0.646928	0	0.495192	0.279488	0.117995	0.132706	0.267991	0.190856	0.41948	0.590408	0.390989	0.331024	0.255428
CODING	KNOWN	PARTIAL:SINGLE	chr4	CYP4V2	NM_207352.3	minor	0.409	0.237	-	0.541942	0	0	0.182403	0.408364	0.690193	2.24388	0.301333	0.175302	0.274577	0.242404	0	0.532273	0.173409	0.516259	0	0.143456	0.179266	0.218108	0.385404	0.849739	0.444801	0.216721	1.02457	0.78666	0	0.107696	0	0.105554	0	1.09914	1.62521	0.97557	0.122967	0.592713	0.280333	0.202805	0.282045	0.133731	0	0.213676	0.507015	0.485287	0.238778	0.345385	0	0.174781	0	0.482335	0.277447	0	0.612485	0.805109	0	2.19956	0.509111	0.330128	0.419233	0.589976	0.398118	0.401987	0	0	0.442806	0.781978	0.331024	0.766284
CODING	KNOWN	PARTIAL:SINGLE	chr4	CYP2U1	ENST00000332884.10	major	0.294	0.535	-	0.541942	0.654306	0.316199	0	0.816728	0.460129	0.923951	0	0.701208	0.411866	0.363606	0	0.177424	0.867043	0.688346	0	0	0	0	0.128468	0	0.1112	0.433443	0	1.04888	0.332562	0.323088	0.134338	1.05554	0.125601	0	0.487563	0.121946	0.737799	0	0	0.40561	0.423068	0	0.157906	0	0.169005	0	0	0.172693	0	0	0.155976	0	0.277447	0	0.204162	0.575078	0.605615	0.129386	0	0.330128	0.838465	0.825967	0.132706	0.267991	0.190856	0.83896	0.442806	0.195495	0	0.383142
CODING	KNOWN	PARTIAL:SINGLE:FULL	chr4	CLGN	ENST00000325617.9	major	0.985	1	-	0.541942	0.218102	0.316199	0.364806	0	1.15032	0.263986	0.803556	2.62953	0.137289	1.21202	0.344187	0.709698	5.20226	0	0	0	1.25486	0.218108	0.513872	2.26597	0.778402	0.433443	0.768424	5.2444	2.99305	0.215392	0.268676	1.05554	0.376802	0.274786	14.3018	0.243892	0.3689	0.296356	0.280333	0.101403	0.846135	0.401193	0.631624	0	0.507015	0	0.358168	0.518078	1.75882	0.524342	0	0	1.38723	0.132312	0	0.575078	0.605615	2.07017	0.169704	0.660256	4.19233	0.353986	0.928943	0.669979	0	0.20974	0.295204	0.390989	0.496537	1.14943
CODING	KNOWN	PARTIAL:FULL	chr4	CLCN3	ENST00000347613.8	minor	0.896	0.039	-	1.08388	0.872409	0	0.364806	2.04182	0.460129	0.131993	0.401778	1.57772	0.823732	1.09082	0.688374	0.354849	0.867043	0.860432	0.650476	0.717281	0.537797	0.436216	1.02774	0.283246	1.0008	0.650164	1.28071	1.83554	0.332562	1.29235	0.940366	0.949989	1.00481	0.686965	0.325042	0.853624	1.1067	0.296356	0.981165	0.709818	0.705113	1.06985	1.26325	2.35044	1.01403	0.727931	1.31328	1.20885	0.879412	1.92259	1.24781	0.482335	1.10979	0.661558	0.816647	1.15016	0.605615	0.9057	1.35763	0.825319	0.838465	0.707972	0.796237	0.803974	0.954279	0.41948	0.885612	1.17297	0.496537	1.788
CODING	KNOWN	PARTIAL	chr4	CEP44	XM_017008656.1	minor	0.281	0.016	-	0.541942	0	0.316199	0	0.408364	0.230064	0.395979	0.502222	0	0.686443	0.242404	0.172094	0	0.173409	0.344173	0.433651	0	0.179266	0.436216	0.64234	0.849739	0.1112	0.216721	0	0.26222	0.332562	0.430784	0.403014	0	0.251201	0.412179	0.162521	0.121946	0	0.148178	0.140166	0.101403	0.56409	0.401193	0	0.641029	0.33801	0.242644	0.358168	0.863463	0	0.174781	0.467927	0.723502	0	0.396935	0.204162	0.230031	0	0.258771	0.339407	0	0.558977	0.589976	0	0.133996	0.763423	0	0	0.195495	0.331024	0.383142
CODING	KNOWN	PARTIAL	chr4	C4orf46	NR_077234.1	minor	1.132	0.037	-	0.541942	0.436204	0.948596	0.364806	1.22509	1.84051	1.8479	1.30578	0.175302	1.2356	0.363606	0.172094	1.77424	0.346817	0.516259	1.7346	0.573825	1.25486	2.39919	1.15621	2.54922	1.0008	0.433443	1.02457	1.04888	0.332562	0.969264	1.34338	2.11109	1.13041	1.9235	1.30017	2.43892	0.983732	0.444534	0.560666	1.21683	0.705113	0.668654	1.26325	0.641029	1.85906	1.94115	0.358168	0.863463	1.09926	1.57303	0.311951	1.68817	1.10979	0.529246	0.816647	0.575078	0.605615	3.88157	0.678815	0.990383	2.37565	0.943962	0.928943	2.00994	0.381712	1.0487	1.47602	0.195495	1.65512	1.66028
CODING	KNOWN	PARTIAL:SINGLE	chr4	C4orf32	NM_152400.2	minor	0.345	0.301	-	0.541942	0.218102	0	0	0.408364	0	0.395979	0.301333	0	0.137289	0.242404	0.172094	0.177424	0.173409	0	0	0.717281	0	0	0.385404	0.283246	0.1112	0.216721	0.256141	0.52444	0.332562	0.430784	0.537352	0.73888	0.251201	0.412179	0.162521	0.609731	0.614833	0.444534	0.140166	0.507013	0.141023	0.534923	0	0.641029	0.67602	0.242644	0.477557	0.518078	0.879412	0.873903	0	0.241167	1.10979	0.132312	0.204162	0.115016	0	0.646928	0.509111	0.495192	0.279488	0.235991	1.06165	0.535983	0.381712	0.20974	0.295204	0.586484	0.496537	0.127714
CODING	KNOWN	PARTIAL	chr4	BEND4	NM_001159547.1	major	1.136	0.637	-	0.541942	0.654306	0.948596	1.09442	1.83764	1.38039	1.8479	0.703111	0	0.411866	1.81803	1.72094	0.354849	0.346817	1.20461	0.216825	1.14765	0.896329	1.52675	0.899276	0.283246	1.0008	1.95049	1.02457	1.57332	2.99305	1.50774	0	2.00553	0.753604	1.64872	1.46269	0.731677	0.860766	0.740891	0.420499	1.92665	1.97432	0	0.78953	1.28206	1.01403	0.485287	0.716335	1.89962	0	0	0.935854	0.482335	0.554893	0.264623	0.816647	1.15016	0.605615	0.776314	1.69704	1.15545	2.23591	2.00592	1.59247	1.07197	2.09941	3.35584	1.32842	2.93242	0.662049	1.788
CODING	KNOWN	PARTIAL	chr4	ATP8A1	XM_017007645.1	minor	1.376	0.098	-	0.541942	2.61723	0.316199	0.182403	1.83764	1.38039	2.50787	2.712	0.701208	0.96102	0.727212	0.344187	3.01622	0.520226	3.09756	1.30095	1.14765	0.537797	2.18108	0.770808	4.24869	1.668	2.16721	1.53685	3.14664	3.32562	1.18466	0.67169	1.26665	1.50721	1.37393	1.46269	1.34141	0.614833	0.889069	0.560666	1.92665	0.987158	1.06985	0.78953	0.641029	0.67602	0.970574	1.31328	0.863463	0.879412	0.174781	0.935854	0.96467	0	0.529246	0.408323	0.345047	1.21123	2.97587	1.01822	2.14583	1.39744	1.65193	0.928943	2.00994	3.4354	2.0974	1.32842	1.17297	1.3241	1.66028
CODING	KNOWN	PARTIAL:FULL:SINGLE	chr4	AREG	NM_001657.3	major	0.236	1	-	0.812913	0.218102	0.948596	0	0	0	0.131993	0	0.175302	0.137289	0.484808	1.37675	0	0	0	0.216825	0.143456	0	0	0.256936	0	0.1112	0	0	0.26222	0.332562	1.29235	0	0	0	0	0.162521	0	0	0	0.140166	0	0.282045	0	0.157906	0	0.169005	0.242644	0.596946	1.03616	0	0.174781	1.09183	0.723502	0	0.132312	0.204162	0	0	0	0.339407	0.165064	0.139744	0.943962	0.265412	0.401987	0.381712	0	0.295204	0.586484	0	0.255428
CODING	KNOWN	PARTIAL:FULL:SINGLE	chr4	ANXA3	ENST00000264908.10	major	7.024	0.974	-	1.08388	4.58014	1.89719	3.83047	105.766	2.76077	2.11189	0.301333	1.05181	0.96102	2.06043	37.1722	0.532273	0.693634	7.22763	20.1648	35.4337	6.63283	23.3375	1.02774	26.9084	0.444801	2.60066	0.256141	1.04888	9.31172	2.47701	0.268676	3.58885	1.50721	7.55662	0.812604	1.95114	8.85359	0.444534	1.2615	3.44769	2.39738	0.668654	1.89487	1.92309	7.09821	1.45586	8.35724	7.0804	0.439706	0	1.55976	0.482335	0.554893	2.38161	0.816647	0.115016	15.1404	24.9714	0.509111	5.61217	20.5424	3.89384	7.69695	7.36976	2.09941	3.1461	0.885612	3.5189	2.15166	4.46999
CODING	KNOWN	PARTIAL:SINGLE	chr4	ANK2	NM_001148.4	minor	0.41	0.149	-	0.541942	0.654306	0.948596	0.182403	0	1.15032	0.923951	0.904	0.175302	0.274577	0	0.516281	0.354849	0	0.344173	0.650476	0.286912	1.61339	1.09054	0.128468	0.566493	0	0	0	0.52444	0	0.215392	0.67169	0.949989	0	0.412179	0	0.97557	1.59856	0.148178	0.140166	0.304208	0.282045	0.133731	0.473718	0.213676	0.67602	0.485287	0.119389	1.03616	0.219853	0.349561	0.311951	0.482335	0.554893	0.132312	0	0.690094	0	0.9057	0.169704	0.165064	0.419233	0	0	1.47395	0.381712	0.20974	0.147602	0	0.165512	0
CODING	KNOWN	PARTIAL	chr4	ADD1	XM_005247936.2	minor	0.609	0.145	-	0.541942	0.218102	0.316199	0	0.612546	0.920257	0.923951	0.602667	0	1.37289	0.484808	1.37675	0.532273	0.693634	0.344173	0.867302	0.286912	0.179266	1.52675	0.128468	0	0.333601	0.650164	1.02457	0.52444	0.665123	1.07696	0.537352	0.316663	1.25601	0.137393	0.650084	0.243892	0.3689	0.148178	1.12133	0.507013	0.56409	1.20358	1.26325	1.92309	1.18304	0.970574	1.19389	0	1.31912	1.57303	0.779879	0	0.83234	0.661558	0	0.460062	0	0.129386	0.848518	1.15545	0	0.471981	0.132706	0.267991	0.190856	0.62922	0.73801	0.586484	0	0.255428
CODING	KNOWN	PARTIAL	chr4	ACOX3	XM_005248013.3	major	0.656	0.207	-	0.541942	0.872409	0	0.182403	0.204182	1.15032	0.791958	0.100444	0.525906	0.96102	0.363606	0.688374	0.354849	0.346817	0.688346	0.650476	0.430369	0.179266	0.218108	0.770808	0.283246	0.444801	0	0	1.57332	0.997685	1.18466	0.537352	2.00553	0.125601	0.549572	0.812604	0.731677	0.245933	0.444534	0.140166	0.202805	0.705113	0.534923	1.73697	2.35044	1.69005	1.94115	0.358168	0.518078	0	0.349561	0.623903	0.241167	0	0.264623	1.02081	0.805109	0.605615	0.258771	1.52733	0.165064	0.139744	0.825967	0.928943	0.401987	1.52685	0.62922	0.442806	1.36846	0.662049	1.02171
CODING	KNOWN	PARTIAL:SINGLE:FULL	chr4	ACOX3	XM_005248011.4	minor	0.562	0.178	-	0.541942	0.218102	0.316199	0	0	0.230064	0	1.00444	0.525906	0.411866	0.242404	0.172094	0	0.346817	0.344173	0.216825	0.143456	0.358532	0.436216	0.128468	0.566493	0.667201	0.216721	0.768424	0.26222	0.665123	0.969264	1.20904	2.21664	0.879204	0.274786	1.78773	0.731677	0.737799	0.296356	0.140166	0.101403	0	0.802385	0.315812	0.427353	0.507015	0	0.119389	0	0	0.174781	0.311951	0.723502	0.277447	0.132312	0.816647	1.03514	0	1.03509	0.509111	0.330128	1.67693	0.943962	0.66353	0.803974	2.48113	1.88766	0.885612	0.781978	1.48961	0.383142
CODING	KNOWN	PARTIAL	chr4	ABHD18	XM_011532276.1	minor	0.67	0.097	-	0.541942	1.09051	1.89719	0.182403	0.408364	0.460129	0.659965	0.301333	0.175302	1.09831	0.363606	1.54884	0.532273	1.21386	0.688346	0.433651	0.430369	0.358532	0.654323	0.385404	0.283246	1.0008	0.433443	0.512283	1.04888	1.66281	0.646176	0.537352	1.1611	1.13041	1.37393	0.812604	0.365839	0.614833	1.03725	0.140166	0.81122	0.705113	0.401193	0.631624	0.213676	0.67602	0.242644	0.835724	0.69077	0.439706	0.174781	1.24781	0.241167	0.277447	0.396935	0.612485	0.920125	0.605615	0	1.52733	1.65064	0.419233	0.471981	0.398118	0.401987	0.763423	0.20974	1.03321	0.781978	0.165512	0.766284
CODING	KNOWN	PARTIAL:SINGLE	chr4	ABHD18	XM_011532272.2	minor	0.162	0.023	-	0.541942	0.436204	0.316199	0	0	0.230064	0.131993	0.200889	0.175302	0	0.121202	0	0.177424	0.173409	0.516259	0.216825	0.143456	0	0.436216	0.385404	0	0.1112	0	0.256141	0.26222	0.997685	0.215392	0.134338	0.105554	0.251201	0	0	0.121946	0.3689	0.148178	0	0.101403	0.141023	0	0	0	0	0	0.119389	0	0	0.524342	0	0	0	0.132312	0	0.115016	0	0.258771	0	0	0.279488	0.353986	0.132706	0	0	0.41948	0.442806	0.390989	0	0.255428
CODING	KNOWN	PARTIAL:SINGLE	chr3	ZNF660	ENST00000441021.5	major	0.657	0.51	-	0.541942	0.872409	0	0.547209	0.204182	0.920257	0.659965	4.52	0.175302	1.51018	0.242404	0	1.4194	0.173409	1.03252	1.95143	0.143456	0.179266	0.654323	0.385404	0.849739	1.112	0.216721	0.512283	1.83554	0.665123	1.83083	0.268676	0	0.502403	0.274786	0.487563	0.97557	1.72153	0	0	0.507013	0.56409	0.401193	0.947436	0	0.507015	0.242644	0	0	0.219853	0	0.311951	0.723502	1.38723	0.264623	0	0.115016	5.45053	0.129386	0.169704	0.990383	0.698721	0	0.265412	0.267991	0.190856	0.83896	0.295204	0.195495	0.827561	0.127714
CODING	KNOWN	PARTIAL:SINGLE	chr3	ZDHHC3	NM_016598.2	minor	0.66	0.277	-	0.541942	1.09051	0	0	0.204182	0.690193	1.31993	0.602667	0.350604	0.686443	0	1.20465	0.532273	0.346817	0.688346	0.216825	1.00419	1.07559	0.872431	0.256936	1.98272	0.556001	0	0.512283	0.78666	0.665123	0.53848	0.67169	2.11109	0	0.412179	0.650084	0.731677	0.860766	0	0	1.01403	0.56409	0.267462	0.78953	0.213676	0.507015	0	0.716335	0.518078	0.219853	0.174781	0.155976	0.482335	1.38723	0.396935	1.22497	1.61022	0.605615	0.9057	0.678815	0.990383	1.53719	0.353986	1.06165	0.401987	0.381712	1.46818	1.18082	0.586484	1.15859	0.510856
CODING	KNOWN	PARTIAL	chr3	VPS8	XM_017006041.1	minor	0.3	0.031	-	0.541942	0.218102	0	0.182403	0.816728	0	0.395979	0.502222	0	0.549155	0	0.344187	0.354849	0.173409	0.172086	0	0.143456	0.179266	0.218108	0.128468	0.283246	0.556001	0.216721	0.768424	1.04888	0.665123	0.215392	0	0.422217	0.125601	0.137393	0	0.365839	0.614833	0.148178	0.560666	0.40561	0.423068	0.267462	0.315812	0.213676	0.33801	0	0.119389	0.345385	0.659559	0.524342	0.311951	0	0	0.529246	0	0.115016	0.605615	0	0.169704	0.495192	0.139744	0.235991	0.132706	0.93797	0.954279	0	0.147602	0.195495	0.331024	0.127714
CODING	KNOWN	PARTIAL:FULL	chr3	VPS8	NM_015303.3	minor	2.334	0.238	-	0.812913	1.30861	2.52959	2.91845	2.85855	2.99084	1.31993	1.10489	1.22711	2.4712	3.03005	2.23722	2.12909	1.73409	0.516259	2.60191	2.15184	1.97192	2.18108	2.18396	3.11571	2.1128	5.85148	1.79299	4.19552	0.997685	2.15392	2.68676	2.63886	2.63761	1.78611	2.43781	2.68282	1.22967	1.03725	1.96233	1.92665	1.69227	3.07581	2.36859	2.35044	2.19707	2.18379	1.19389	1.72693	1.53897	1.57303	2.02768	1.447	2.21957	1.45543	2.04162	2.07028	3.02807	3.10526	3.05467	2.64102	2.93463	4.12983	0.66353	3.0819	2.67198	3.98506	1.03321	6.25583	0.993073	6.13027
CODING	KNOWN	PARTIAL	chr3	VILL	XM_005265192.4	minor	0.227	0.367	-	0.541942	0.218102	0	0	0	0	0	0.200889	0.175302	0	0.242404	0	0	0.173409	0.860432	0.433651	0.430369	0.179266	0.872431	0	0.283246	0.1112	0	0.512283	0	0.332562	0	0.537352	0.211109	0	0.274786	0.162521	0.609731	0.245933	0	0	0.507013	0.282045	0.267462	0	0.427353	0	0.727931	0	0	0	0	0.155976	0.241167	0	0.264623	0.612485	0.230031	0	0.388157	0.509111	0.165064	0.279488	0.117995	0.132706	0.401987	0.381712	0.20974	0.147602	0.390989	0.496537	0.255428
CODING	KNOWN	PARTIAL:SINGLE	chr3	VILL	ENST00000486616.5	major	0.392	0.633	-	0.541942	0	0.948596	0.182403	0.204182	0.690193	0.791958	1.30578	0.175302	0.411866	0.60601	0.344187	0	0	0.516259	0	0.143456	0.717063	0.436216	0	0.283246	0.444801	0	0.768424	0	0.332562	0.107696	0.134338	0.633326	0.125601	0.824358	0.487563	0.609731	0.491866	0.148178	0.140166	0.507013	0.423068	0	0.78953	0.213676	0	0.970574	0.238778	0.69077	0.219853	0	0.155976	0	0.277447	0.264623	0.816647	0.690094	1.21123	0.388157	0.339407	0.495192	0.838465	0	0.265412	0.803974	0.190856	0.20974	0.590408	0.195495	0.662049	0.255428
CODING	KNOWN	PARTIAL	chr3	VHL	ENST00000477538.1	minor	1.132	0.295	-	0.541942	0.872409	1.26479	0.182403	1.83764	0.690193	1.05594	1.60711	1.57772	1.2356	1.45442	0.860468	0.887122	2.25431	0.172086	0.216825	0.286912	1.07559	0.654323	0.770808	1.13299	1.4456	2.16721	1.79299	1.57332	1.33025	1.83083	2.55242	3.79996	1.25601	0.686965	2.76286	0.97557	0.983732	1.18543	2.523	0.912623	0.846135	1.87223	1.10534	1.49574	0.33801	0.242644	1.79084	1.72693	2.63824	0.699122	1.71573	0.482335	1.38723	0.529246	0.612485	0.575078	2.42246	0.9057	0.169704	0.825319	1.11795	0	0.530824	0.535983	0.763423	0.20974	0.590408	0.390989	0.662049	0.255428
CODING	KNOWN	PARTIAL:FULL	chr3	ULK4	ENST00000420927.5	minor	0.566	0.122	-	0.541942	3.05343	0.316199	0.547209	0	0.460129	0.527972	0.502222	0.701208	0.96102	0.484808	1.03256	0.532273	1.21386	0.516259	0	0.573825	0	0.218108	0.770808	0.283246	0.2224	0.433443	0.256141	0.26222	1.33025	0.107696	1.47772	0.211109	0.376802	0	0.162521	0	0.122967	1.92632	0	0.81122	0.56409	0.936116	0	0	0.845025	0.242644	0.955113	1.20885	0.219853	0.873903	0.779879	0	0	0.661558	1.02081	0.230031	0	0.388157	1.18793	0	0	0.353986	0.928943	0.803974	0.381712	0.83896	0.442806	1.36846	0.496537	1.27714
CODING	KNOWN	PARTIAL	chr3	TTLL3	ENST00000602338.1	minor	0.337	0.177	-	0.541942	0	0	0.364806	0.408364	0.230064	1.45192	0	0	1.09831	0.60601	0.172094	0	0.346817	0	0	0.143456	0	0.218108	0.128468	0.566493	0.333601	0.216721	0	0.78666	0	0.430784	0.403014	1.05554	0.251201	0.274786	0	0	0.3689	0.740891	0.420499	0.304208	0	0.267462	0.157906	0	0.67602	0	0.477557	0	0.659559	0.699122	0.155976	0.241167	1.10979	0	0.204162	0.230031	0.605615	0.517543	0.339407	0.495192	0.698721	0.471981	0.132706	0.535983	0.572567	0.41948	0.295204	0.195495	0.331024	0.255428
CODING	KNOWN	PARTIAL:FULL	chr3	TTLL3	ENST00000438141.5	major	0.43	0.226	-	0.541942	0.654306	0.632397	0	0.408364	0.230064	0.659965	0.602667	0.175302	0.411866	0.848413	0.516281	0.177424	0	0.344173	0.433651	0.286912	0.537797	0.436216	0.513872	0	0.333601	0.433443	0.512283	0.26222	0.332562	0.107696	0.940366	0.844435	0.628003	0.549572	1.30017	0.487785	0.983732	1.18543	0.280333	0	0.282045	1.06985	0.78953	0.854706	1.18304	0.485287	0.119389	0	0.219853	0.524342	0	0.482335	0	0.264623	0	0.575078	0	0.517543	0.169704	0.660256	0.279488	0	0.265412	0.133996	0.572567	0.20974	0.442806	0.390989	0.331024	0.383142
CODING	KNOWN	PARTIAL	chr3	TTC14	ENST00000470669.5	minor	0.268	0.027	-	0.541942	0	0	0.182403	0	1.38039	0.395979	0.301333	0.350604	0.137289	0.242404	0.344187	0	0.693634	0	0	0	0.537797	0.436216	0.128468	0	0.556001	0.216721	0	0.52444	0	0	0.403014	0.211109	0.251201	0.412179	0	0.487785	0.491866	0.148178	0.700832	0.40561	0.423068	0.133731	0.315812	0.427353	0.33801	0	0.596946	0	0.439706	0.524342	0.311951	0	0.277447	0.396935	0.204162	0	0	0.517543	0.339407	0.825319	0.279488	0.235991	0.265412	0	0	0.20974	0	0	0.165512	0.255428
CODING	KNOWN	PARTIAL	chr3	TSEN2	XR_001740289.1	minor	0.699	0.049	-	0.541942	0.872409	0	0.547209	0.612546	0	0.659965	0.602667	0.87651	0.411866	0.848413	0.860468	0.887122	1.21386	0.688346	1.30095	1.00419	0.896329	0.654323	0.64234	0.849739	1.112	0.866886	0.256141	0	0.332562	0.646176	0.403014	0.949989	0.125601	0.549572	0.812604	1.09752	0.3689	0.444534	0.700832	0.202805	0.282045	1.20358	0.78953	0.427353	1.01403	0.485287	0.596946	0.345385	0	0.174781	1.24781	1.447	0.277447	0.79387	1.02081	0.345047	0.605615	1.55263	0.169704	1.15545	1.53719	1.06196	1.45977	0.93797	0.572567	0.41948	0.885612	0.977473	0.662049	0.510856
CODING	KNOWN	PARTIAL	chr3	TSC22D2	NM_001303264.1	major	0.954	0.519	-	0.541942	1.74482	1.58099	0.547209	1.02091	0.460129	2.37587	2.41067	0.175302	1.92204	0.484808	0.344187	1.06455	2.0809	1.03252	0.867302	0.717281	1.43413	0.436216	0.513872	0	1.0008	1.30033	1.28071	1.04888	0.997685	0.323088	0.268676	2.5333	0.502403	0.274786	1.30017	1.09752	1.22967	0.444534	0.420499	0.709818	0.56409	1.20358	0	1.92309	1.01403	0.485287	0.835724	0.172693	0.659559	0.873903	0.779879	2.17051	0.554893	0.396935	0.408323	1.84025	0	2.32894	0.169704	0.990383	2.5154	0.825967	0.530824	1.60795	1.14513	1.0487	0.442806	0.781978	0.496537	0.63857
CODING	KNOWN	PARTIAL:FULL	chr3	TMEM42	ENST00000302392.4	major	1.411	0.513	-	0.812913	0.872409	1.26479	1.45922	1.22509	2.07058	1.97989	2.20978	0.350604	1.2356	0.484808	1.54884	0.709698	0.520226	2.06504	1.7346	1.29111	3.58532	0.436216	1.28468	1.13299	0.889602	0.650164	1.02457	2.09776	1.33025	1.72314	1.34338	2.95552	1.13041	1.09914	2.43781	2.43892	1.59856	0.296356	1.12133	1.82525	0.705113	1.60477	2.36859	1.06838	0.169005	0.727931	0.835724	0.518078	0.659559	0.349561	0.935854	0.241167	0	0.264623	1.02081	0.690094	1.21123	5.04604	1.69704	1.65064	4.19233	1.76993	1.19435	3.2159	3.4354	1.25844	0.73801	0.977473	1.98615	1.788
CODING	KNOWN	PARTIAL	chr3	TEX264	NR_024012.2	minor	1.291	0.14	-	0.541942	0.436204	0.316199	0.182403	0.816728	1.38039	1.97989	0.502222	0.701208	0.549155	0.363606	2.40931	0.709698	0.693634	1.03252	0.867302	1.14765	1.97192	0.436216	1.79855	1.41623	1.668	0.216721	1.02457	1.3111	1.99537	1.07696	1.47772	3.27218	2.00961	1.37393	1.95025	0.853624	0.491866	1.48178	1.40166	1.11543	0.987158	1.47104	1.57906	1.49574	2.19707	3.63965	0.477557	1.20885	0.659559	0.174781	0.935854	0.241167	1.10979	0.132312	1.02081	2.41533	0	1.68201	1.01822	1.32051	2.09616	2.94988	1.99059	2.00994	2.67198	1.25844	1.32842	3.12791	0.662049	1.66028
CODING	KNOWN	PARTIAL:SINGLE	chr3	TCTEX1D2	ENST00000491186.5	minor	0.796	0.04	-	0.541942	1.30861	1.26479	0.912015	0	0.460129	2.37587	2.61156	0.87651	1.64746	0.363606	0	0.354849	1.04045	0.516259	0.433651	0.573825	1.43413	1.30865	0.256936	1.41623	0.778402	0.216721	1.28071	0	0.332562	1.72314	0.67169	0.527772	0.376802	1.09914	0.975125	1.09752	0.491866	0.740891	0.981165	0.40561	0.705113	1.20358	0	0.213676	1.01403	0.242644	0	0.172693	1.09926	0.174781	0.623903	0	1.10979	0.264623	1.42913	0.460062	1.81684	1.16447	0.339407	0.990383	0.838465	0.117995	0.398118	0.803974	0.190856	1.25844	0.73801	0.586484	1.82063	2.17114
CODING	KNOWN	PARTIAL	chr3	TATDN2	NM_014760.3	minor	0.132	0.106	-	0.541942	0.654306	0	0.182403	0	0.230064	0	0.100444	0	0.137289	0	0.172094	0	0	0.172086	0	0.430369	0.179266	0	0.128468	0	0.2224	0	0.512283	0	0	0	0	0.316663	0	0	0	0.121946	0	0.444534	0.140166	0.304208	0.56409	0	0.315812	0.213676	0.169005	0	0.238778	0.172693	0.219853	0	0.311951	0	0	0	0	0	0	0	0	0	0.279488	0.117995	0	0.401987	0.190856	0	0.147602	0.390989	0	0.127714
CODING	KNOWN	PARTIAL	chr3	SMC4	ENST00000462787.5	minor	0.968	0.014	-	0.541942	0.654306	0.316199	0.729612	0.408364	0.690193	0.923951	0.803556	0.87651	0.274577	0.969615	0.860468	0.177424	1.56068	0.344173	0.867302	0.573825	0.358532	1.09054	0.128468	0.283246	1.3344	0.650164	1.53685	0.26222	2.99305	0.646176	1.61206	0.633326	2.00961	0.549572	0	0.487785	0.245933	0.592713	0.981165	1.01403	0.846135	1.20358	0.315812	0.213676	0.33801	0.727931	1.0745	1.72693	0	0.349561	0.935854	0.482335	1.38723	0.926181	1.22497	2.07028	1.81684	0.517543	3.39407	1.98077	0.419233	2.83189	1.19435	0.535983	1.14513	1.88766	1.47602	1.75945	0.662049	2.42657
CODING	KNOWN	PARTIAL:SINGLE	chr3	SLC9A9	XM_017006202.1	minor	0.928	0.07	-	0.541942	1.96292	1.26479	0.912015	2.45018	0.920257	1.05594	0.401778	1.75302	0.96102	1.57563	1.54884	0.709698	0.693634	1.54878	1.08413	0.717281	0.358532	2.61729	0.385404	0.849739	1.8904	0.866886	2.30527	1.04888	1.33025	1.72314	0.806028	0.316663	0.879204	0.549572	0.325042	0.487785	0	1.03725	0.981165	1.11543	0.56409	0.401193	1.73697	2.56412	1.35204	0.970574	1.55206	0.345385	1.97868	0.873903	0.935854	0.96467	0.277447	0.529246	0.204162	0.115016	0	0.646928	0.848518	0.825319	0	0.117995	0.398118	0	0.572567	0	0.295204	0.781978	1.3241	1.02171
CODING	KNOWN	PARTIAL:SINGLE	chr3	SLC6A6	XM_011534030.2	minor	0.127	0.13	-	0.541942	0.218102	0.316199	0	0.408364	0.230064	0	0.703111	0.350604	0	0	0.172094	0	0.173409	0	0	0.143456	0	0	0.128468	0	0.2224	0	0	0	0.665123	0	0.403014	0.633326	0	0	0	0	0	0.148178	0	0.202805	0	0.133731	0	0	0.507015	0	0.119389	0	0.219853	0.349561	0	0	0.277447	0.264623	0	0	0	0	0	0	0	0.235991	0	0	0.190856	0.20974	0	0.195495	0	0.127714
CODING	KNOWN	PARTIAL	chr3	SLC4A7	NR_135544.1	minor	0.378	0.047	-	0.541942	0.436204	0	0.364806	0.612546	0.230064	0.263986	0.100444	1.05181	0.411866	0.242404	0	0.354849	0.346817	0	0.650476	0.286912	1.07559	0.654323	0.128468	0.566493	0.556001	0.650164	0.512283	0.78666	0.665123	0.646176	0.403014	0.73888	0.376802	0	0.325042	0.365839	0.245933	0.296356	0.981165	0.101403	0.423068	0.133731	0.631624	0.427353	0.33801	0.727931	0.238778	0.69077	0.659559	0.873903	0.623903	0	0.277447	0.132312	0	0.345047	0	0.258771	0.169704	0.660256	0.139744	0.235991	0.132706	0	0	0.20974	0.442806	0.586484	0	0
CODING	KNOWN	PARTIAL	chr3	SLC25A38	ENST00000643672.1	minor	1.074	0.052	-	0.541942	1.30861	0.948596	0.547209	2.65437	1.38039	1.45192	1.10489	0.87651	1.09831	0.969615	0.516281	0.887122	1.21386	0.860432	0.650476	1.14765	0.717063	0.872431	0.256936	0.849739	1.0008	1.08361	1.53685	2.35998	0.997685	1.07696	0.806028	1.89998	0.628003	0.961751	1.46269	1.21946	0.983732	0.889069	0.560666	0.608415	1.55125	0.668654	0.157906	0.213676	0.507015	1.45586	0.119389	1.03616	0.659559	1.57303	0.623903	0.241167	0.277447	1.32312	0.612485	1.38019	1.21123	0.776314	1.35763	2.14583	1.2577	2.24191	1.06165	1.87594	0.954279	1.25844	2.95204	1.56396	1.3241	0.63857
CODING	KNOWN	PARTIAL	chr3	SLC25A26	XR_940368.1	minor	0.62	0.014	-	0.541942	0	0.316199	0.912015	0.816728	0.690193	2.63986	1.00444	0.525906	0.274577	0.363606	0.516281	0.532273	0.520226	0.688346	1.7346	1.00419	0.537797	0.654323	1.54162	1.13299	0.333601	0.433443	0	0	0.332562	0.753872	0.403014	0	0.125601	0.824358	0.812604	2.31698	0.122967	0.296356	0.700832	1.01403	0.141023	0.668654	0.157906	0.213676	0.507015	2.42644	0.358168	0.172693	0	0.873903	1.09183	0.482335	0.277447	0.396935	0.408323	0.345047	0.605615	0.388157	0.169704	0.330128	0.978209	1.17995	0.530824	0.535983	0.381712	0.83896	0.295204	0.977473	0	0.383142
CODING	KNOWN	PARTIAL	chr3	SETD2	XR_001740125.1	minor	0.594	0.018	-	0.541942	0	0.632397	1.45922	0.408364	0	0.263986	0.401778	0.350604	0.411866	0.969615	0.688374	1.4194	0.520226	0.344173	1.30095	0.860737	0.358532	0.654323	0.513872	0	0.333601	0.650164	0.512283	1.04888	0.332562	0.323088	0	0.211109	0.628003	0.137393	0	0.731677	0.3689	0.592713	0.560666	0.81122	0.423068	0.401193	0.473718	0.427353	0.67602	0.485287	0.238778	1.38154	0	7.166	0.779879	0	0.554893	0.264623	0.408323	0.230031	1.81684	0.258771	0.509111	0.825319	0.139744	0.353986	0.132706	0.267991	0	0.41948	0.442806	0.781978	0.496537	0.127714
CODING	KNOWN	PARTIAL	chr3	SENP7	XM_011513045.2	minor	0.401	0.033	-	0.541942	0	1.89719	1.09442	0	0.690193	1.97989	0.602667	0.175302	0.137289	0.363606	0	0	0	0.516259	0.433651	0.286912	0.179266	0	0.128468	0.283246	0	0.433443	0.768424	1.04888	0.665123	0.753872	0.67169	0	0.125601	0.274786	1.62521	0.609731	0.122967	0.148178	0.981165	0	0.423068	0.936116	0	0.213676	0.507015	0.970574	0.716335	0.172693	0.219853	1.22346	0.779879	0.241167	0.554893	0	0.204162	0.460062	0	0.388157	0	0.495192	0	0.235991	0.265412	0.133996	0	0	0	0	0.165512	0
CODING	KNOWN	PARTIAL:FULL	chr3	SENP7	XM_005247662.4	minor	0.832	0.068	-	0.541942	0.654306	0	0.182403	0.612546	1.15032	0	1.10489	1.22711	0.274577	0.969615	0.172094	1.06455	1.04045	1.54878	1.30095	0.860737	0.358532	0.436216	0.64234	1.41623	0.444801	0	0.512283	1.3111	0.665123	2.26162	1.61206	0.316663	0.879204	0.549572	0.487563	1.5853	0.245933	0.148178	2.24266	1.21683	1.55125	1.06985	0.947436	1.28206	0.507015	1.21322	0.596946	1.55423	1.75882	1.04868	0.935854	2.17051	1.94213	0.661558	0.408323	0.805109	1.21123	1.16447	0.339407	0.825319	0.558977	0.589976	0.265412	0.267991	0.572567	0.62922	0.147602	0.195495	0.331024	0.127714
CODING	KNOWN	PARTIAL	chr3	SCAP	ENST00000441517.6	minor	0.482	0.068	-	0.541942	1.09051	0.632397	0	0	0.460129	0.527972	0.602667	0.701208	0.686443	0.727212	0	0.887122	0.520226	0.516259	0.216825	0	0.896329	0.218108	0.385404	0.283246	0.556001	0.216721	0.256141	1.04888	0.997685	0.430784	0.940366	0.527772	0.251201	0.412179	0.162521	0.609731	0.491866	0.444534	0.560666	0.40561	0.282045	0.401193	0.473718	0.854706	0.33801	1.21322	0.716335	0.172693	0.659559	1.22346	0.779879	0.723502	0.277447	0.661558	0	0.690094	0.605615	0.258771	0.339407	0.825319	0.139744	0	0.132706	0.133996	0.763423	0.62922	0	0.390989	0.165512	0.255428
CODING	KNOWN	PARTIAL	chr3	RP4-613B23.5	ENST00000431549.4	major	0.447	1	-	0.541942	0.436204	0.948596	0.364806	0.204182	0.230064	0	0.100444	0.175302	0.686443	0	1.03256	0.709698	1.04045	0.516259	0.650476	0.573825	0.358532	0.218108	0.256936	0.283246	0.2224	0.866886	0.256141	0.52444	0.665123	0.646176	0.268676	0.633326	0.502403	0.824358	0.487563	0.243892	0.3689	0.740891	0.420499	0	0.141023	0.401193	0	0.213676	0.507015	0.242644	0.358168	0.345385	0	0.524342	0.779879	0.96467	0	0.264623	0.204162	0.920125	1.81684	0.129386	0	0.660256	0.419233	0.353986	0.796237	0.401987	0	0.41948	0.73801	0.390989	0.331024	0.63857
CODING	KNOWN	PARTIAL	chr3	RP11-80H18.3	ENST00000475412.5	minor	0.387	0.029	-	0.541942	0	0	0.182403	0.204182	0	0.263986	0.200889	0.350604	0.274577	0.121202	0.516281	0.354849	0.346817	0.172086	0	0.573825	0	0.218108	0.64234	0	0.333601	0.433443	0.512283	0.52444	0.332562	0.861568	0.403014	0.422217	0.251201	0.549572	0.325042	0.243892	0	0.148178	0.420499	0.608415	0.423068	0.267462	0.78953	0.213676	0	0	0.119389	0	0	0	1.09183	1.20584	0.277447	0	0	1.95527	0	0.129386	1.52733	0.495192	0.419233	1.65193	0.928943	0.535983	0.572567	0.20974	0.442806	0.390989	0.662049	0.255428
CODING	KNOWN	PARTIAL	chr3	RNF13	XM_017005657.1	minor	1.541	0.021	-	0.541942	1.52671	2.84579	0.912015	1.42927	1.15032	2.24388	1.70756	2.27893	0.823732	1.57563	2.40931	2.30652	2.0809	1.89295	1.7346	1.00419	1.79266	2.18108	1.41315	1.69948	0.778402	0.866886	0.768424	1.83554	1.99537	1.07696	1.61206	2.95552	0.879204	1.9235	1.78773	2.07309	1.35263	1.62996	0.981165	1.31823	0.56409	0.133731	0.78953	2.13676	0.67602	1.21322	1.0745	0.863463	0.439706	1.39824	1.40378	2.41167	1.66468	0.79387	1.42913	1.84025	0	3.10526	1.35763	1.65064	1.67693	2.00592	1.45977	2.27793	1.33599	1.67792	2.65683	2.54143	0.827561	2.42657
CODING	KNOWN	PARTIAL	chr3	RNF123	XM_006713285.1	minor	0.239	0.081	-	0.541942	0	0.316199	0	0	0.460129	0.263986	0.100444	0.350604	0.137289	0.363606	0.688374	0.177424	0.173409	0.172086	0	0	0.179266	0.654323	0.128468	0.849739	0	0	0.256141	0.52444	0	0.107696	0	0.105554	0.125601	0	0.812604	0.121946	0.491866	0	0	0	0	0	0.157906	0	0.33801	0.242644	0	0	0.219853	0	0	0	0.554893	0	0.204162	0.345047	0	0.646928	0.848518	0.165064	0.838465	0.235991	0.265412	0.803974	0.381712	0.20974	0	0.586484	0.496537	0.383142
CODING	KNOWN	PARTIAL	chr3	RFT1	XM_005265537.4	minor	0.374	0.015	-	0.541942	0	0.316199	0.547209	0.408364	0.460129	1.31993	0.502222	0.350604	0	0.121202	0	0	0	0.172086	0.433651	0.717281	0.358532	0.436216	0.256936	0.566493	0.333601	0.216721	0.256141	0.52444	0	0.323088	0	0.316663	0.125601	0.274786	0.162521	0.487785	0.3689	1.3336	0	0	0.282045	0.401193	0.315812	0.641029	0.33801	0.242644	0.716335	1.03616	0	0.524342	0.935854	0.482335	0	0.264623	0	0.345047	0.605615	0.517543	0.678815	0	0	0.707972	0.132706	0	0.763423	1.0487	1.18082	0.390989	0	0.255428
CODING	KNOWN	PARTIAL	chr3	PPM1M	NM_144641.3	minor	1.2	0.291	-	0.541942	0.654306	1.58099	0.364806	0.816728	0.920257	2.50787	2.10933	0	0.823732	0.242404	0.516281	1.95167	0.693634	1.89295	2.16825	2.15184	1.79266	1.74486	0.64234	1.41623	0.778402	1.30033	1.28071	2.35998	1.33025	0.430784	0.537352	1.79442	0.502403	1.64872	3.57546	1.95114	1.96746	1.03725	1.2615	1.11543	0.987158	1.7385	0.157906	0.213676	0.33801	0.727931	1.0745	0.172693	0.439706	0.524342	0.155976	0.241167	0.277447	0.132312	1.02081	1.26517	0.605615	4.01096	0.678815	1.98077	2.93463	0.707972	0.796237	2.81391	1.52685	2.0974	0.73801	1.17297	1.3241	1.14943
CODING	KNOWN	PARTIAL	chr3	POPDC2	NM_022135.3	minor	0.119	0.074	-	0.541942	0	0	0	0.204182	0	0	0.100444	0	0.137289	0	0.344187	0	0	0.860432	0	0	0.358532	0.218108	0.128468	0	0.444801	0	0	0	0	0.107696	0.268676	0	0	0.274786	0.650084	0	0	0	0	0	0	0	0	0	0.67602	0.242644	0	0	0.219853	0.174781	0	0	0.277447	0	0	0	0	0.517543	0	0.495192	0	0	0	0.401987	0	0	0.147602	0	0.165512	0
CODING	KNOWN	PARTIAL	chr3	PLD1	XM_005247534.2	minor	0.484	0.02	-	0.541942	1.52671	0.632397	0	5.7171	0.460129	0.131993	0.100444	0.350604	0.274577	0.60601	0	0.177424	0.173409	0	1.30095	0.143456	0.358532	0.218108	0.385404	0	0.1112	0.216721	1.02457	2.35998	0.665123	0	0	0.105554	0.125601	0	0	0.243892	0.245933	0	0.280333	0	0.56409	0	0	0	0	0	0.238778	0	0	0	0	0	0.554893	0.264623	0.204162	0	0.605615	0.646928	0.509111	0	3.21412	0.353986	0.928943	1.47395	0	0.83896	0	1.36846	0.165512	2.04342
CODING	KNOWN	PARTIAL:SINGLE	chr3	PHLDB2	ENST00000431670.6	major	0.342	0.598	-	0.541942	1.30861	0.316199	0	0.408364	0.230064	0.263986	0.301333	0.175302	0.137289	0.242404	1.72094	0	0.693634	0	0.216825	0.286912	0	0.654323	0	0	0	0.216721	0	0.52444	0	0	0.134338	0	0.251201	0.137393	0.487563	0.243892	0.245933	0	0.140166	0.304208	0	0	0	0.213676	0.169005	0	0	0.69077	0	0	0	0.723502	0.277447	0.132312	0.408323	0.230031	0	0.9057	1.18793	0.330128	0	1.53394	1.85789	0.267991	0	0.83896	0.73801	1.75945	0.331024	0.127714
CODING	KNOWN	PARTIAL:SINGLE	chr3	PHLDB2	ENST00000393923.7	minor	0.149	0.26	-	0.541942	0.436204	0	0	0.204182	0	0	0.200889	0	0.274577	0.121202	0.516281	0	0.346817	0	0	0	0	0.218108	0	0	0.1112	0.216721	0	0	0.665123	0	0	0.105554	0.251201	0.137393	0.162521	0	0.122967	0	0	0	0	0	0	0	0	0	0	0.345385	0	0	0	0	0	0	0	0.115016	0	0.388157	0.169704	0.165064	0	0.235991	1.06165	0.267991	0	1.0487	0.73801	0.781978	0	0
CODING	KNOWN	PARTIAL	chr3	PARL	NM_001324437.1	minor	0.476	0.023	-	0.541942	0.218102	0.316199	0.364806	0.612546	0.230064	0.395979	0.100444	1.05181	0.137289	0.60601	0.172094	0.177424	2.0809	0.344173	0.650476	0.143456	0.717063	0.218108	1.02774	0.849739	0.667201	0.866886	1.02457	0.78666	0	0.107696	0.268676	0	0.879204	0.412179	0.325042	0.609731	0	0.148178	0.840999	0.507013	0.56409	0.267462	1.89487	1.06838	0.507015	0.727931	0.477557	0	0.439706	0.699122	0.311951	0.723502	0	0.926181	0	0	0	0.388157	0.678815	0.330128	0	0.353986	0.796237	0.133996	0.381712	0.62922	0.147602	0.390989	0.165512	0.510856
CODING	KNOWN	PARTIAL	chr3	PARL	ENST00000421484.5	minor	0.361	0.017	-	0.541942	0	0.632397	0.364806	0.408364	0	0.131993	0.602667	0	0.823732	0.121202	0.516281	1.06455	0.346817	0.344173	0.650476	0.717281	0	0.436216	0.899276	0.283246	0	0	0.512283	0.26222	0.332562	0.107696	0.537352	0.844435	0	0.274786	0.162521	1.21946	0	0	0.280333	0.507013	0.141023	0.802385	0	0.213676	0.33801	0.242644	0.238778	0	0.659559	0.524342	0.467927	0	0.277447	0.264623	0.408323	0.115016	1.21123	0.388157	0.169704	0.165064	0.279488	0.471981	0.66353	0.267991	0.572567	0.20974	0.295204	0.390989	0	0.510856
CODING	KNOWN	PARTIAL	chr3	P4HTM	ENST00000609406.1	major	0.522	0.334	-	0.541942	0.872409	0.632397	1.09442	0	0.690193	0.527972	1.20533	0.350604	0.274577	0.60601	0.344187	0	1.04045	0.860432	0.433651	0.143456	0.179266	0	0	0.566493	0.444801	0.433443	0.256141	0.78666	0.332562	1.61544	1.34338	1.47776	0.879204	0.686965	0.812604	0.243892	0.491866	0.592713	0.280333	0.101403	1.2692	0.534923	0.157906	1.06838	0	0.242644	0.119389	0.172693	0.219853	0.349561	0.311951	0.723502	0.277447	0.396935	0	0.345047	1.81684	0.517543	0.678815	0.330128	0.419233	1.29795	0.530824	0.267991	0.190856	0.20974	0.590408	0	0.165512	0.63857
CODING	KNOWN	PARTIAL	chr3	P4HTM	ENST00000472301.5	minor	0.501	0.321	-	0.541942	0	0	0.547209	0.204182	0.460129	1.45192	0.401778	0.525906	0.549155	0.242404	0	0.354849	0.173409	0.344173	0.867302	0.143456	0.896329	0.436216	0	0.566493	0.1112	0.216721	0.256141	0.78666	0	0.753872	0.537352	1.37221	0.502403	1.37393	1.95025	1.09752	0.860766	0.444534	0.420499	0.304208	0.705113	0.534923	0.315812	0.854706	0.169005	0.727931	0.238778	0	0	0	0.155976	0.241167	0.83234	0.661558	0.816647	0.115016	0	0.646928	1.18793	0	1.2577	0.235991	0.398118	0.401987	0.763423	0	0.590408	1.17297	0.496537	0.383142
CODING	KNOWN	PARTIAL	chr3	OR5H6	ENST00000615035.3	major	0.947	0.784	-	0.541942	10.9051	0	0	0.816728	0.460129	2.90385	0.703111	0.175302	0	0	1.03256	0.532273	0	0	2.16825	0.143456	0.896329	0.872431	0.385404	1.41623	0.556001	2.16721	0.512283	4.19552	1.66281	0.215392	0.134338	0.422217	0.251201	0.274786	0.487563	0.365839	0	0.296356	0.420499	0.101403	0.282045	0.133731	0.315812	1.70941	0.33801	0.242644	0.238778	0.172693	0.219853	1.22346	0	0	0.277447	0.79387	0	0.230031	6.66176	6.08113	0.509111	0	2.09616	0.589976	0.132706	1.07197	0.763423	0.41948	0.442806	0.586484	1.48961	0.383142
CODING	KNOWN	PARTIAL	chr3	OGG1	ENST00000602976.1	minor	0.212	0.021	-	0.541942	0.218102	0	0	0	0.230064	0.527972	0.301333	0	0	0.121202	0	0	0.346817	0.516259	0	0.143456	0.358532	0.436216	0	0.283246	0.1112	0.433443	0.256141	0	0.665123	0.323088	0.134338	0.316663	0.628003	0.274786	0.162521	0	0.245933	0.148178	0.140166	0	0.141023	0.267462	0.631624	0	0.169005	0.485287	0.119389	0	0.659559	0	0.155976	0.482335	0.83234	0.529246	0	0.345047	0	0.129386	0.678815	0.165064	0.139744	0	0	0	0	0.41948	0	0	0	0
CODING	KNOWN	PARTIAL:SINGLE	chr3	NSUN3	ENST00000477077.1	minor	0.949	0.084	-	0.541942	1.09051	0.632397	0.182403	0.612546	0.690193	0.923951	0.401778	0.87651	0.137289	0.727212	1.20465	1.59682	0.346817	0.688346	0.867302	1.86493	0	0.436216	1.02774	0.566493	0.556001	1.73377	1.53685	1.04888	1.99537	0.969264	0.806028	0.73888	1.38161	1.37393	1.13765	0.609731	1.1067	1.03725	1.2615	0.709818	1.2692	2.00596	0.78953	1.28206	1.52105	0.727931	1.0745	1.03616	0.659559	0.873903	0.623903	0.482335	1.94213	0.926181	0.612485	0.690094	0.605615	1.03509	1.86674	0.825319	0.698721	1.17995	1.06165	1.47395	1.52685	0.83896	0.442806	1.17297	0.662049	0.255428
CODING	KNOWN	PARTIAL:SINGLE	chr3	NRROS	ENST00000328557.4	major	0.315	1	-	0.541942	0	0.316199	0.182403	0	0	0	0.100444	0.350604	0.137289	0.848413	0.172094	0.177424	0	0.172086	0	0	0.179266	0.218108	0	0.283246	0.1112	0.650164	1.02457	0.26222	0	0.323088	0.806028	1.05554	0	0	0.487563	0.121946	0.3689	0.148178	0.420499	0	0.141023	0	1.57906	0.854706	0.67602	0.242644	0.238778	0	0.219853	0	0	0.241167	0.277447	0.132312	0.408323	0.920125	0	0.258771	1.01822	0.330128	0.139744	1.41594	0.132706	0.401987	0.190856	0.20974	0.442806	0.977473	0.165512	0
CODING	KNOWN	PARTIAL:SINGLE	chr3	NR2C2	NM_003298.4	minor	0.268	0.045	-	0.541942	0.436204	0.316199	0.364806	0	0	0.395979	0.200889	0.175302	0.137289	0.121202	0	0	0.346817	0.172086	0	0.573825	0.358532	0.654323	0	0.283246	0.2224	0.216721	0.256141	0.78666	0	0.215392	0.268676	0.633326	0.376802	0.137393	0.162521	0.121946	0.491866	0.889069	0	0.101403	0.56409	0.133731	0	0.213676	0.507015	0.485287	0.119389	0.172693	0.219853	0.174781	0.467927	0.482335	0.83234	0.396935	0	0.115016	0	0.776314	0	0.495192	0.139744	0.117995	0.132706	0.267991	0.381712	0	0.295204	0.195495	0.331024	0
CODING	KNOWN	PARTIAL:SINGLE	chr3	NR1I2	ENST00000393716.6	major	0.385	1	-	0.541942	0.872409	0.632397	0	0.612546	0.230064	0.791958	0.904	0	0.274577	0	0	0.177424	1.04045	0.344173	0.216825	0.430369	0.537797	0.654323	0.385404	0.566493	0.2224	0	0.256141	0.26222	0.997685	0.753872	0.134338	0.633326	0.125601	0.137393	0.487563	0.609731	0.3689	0	0	0.101403	0.423068	0.133731	0.157906	0	0.845025	0.242644	0	0	0	0.174781	0	0	0	0	1.02081	0.115016	0	1.55263	0.339407	0.660256	1.53719	0.471981	0.265412	0.93797	0.190856	0.83896	0.147602	0.781978	0.165512	0.510856
CODING	KNOWN	PARTIAL:FULL	chr3	NR1D2	ENST00000312521.8	major	1.443	0.582	-	0.541942	2.39912	1.89719	1.27682	2.04182	1.38039	3.43182	3.31467	1.75302	1.2356	0.242404	1.20465	0.887122	0.346817	2.75338	0.433651	1.00419	1.43413	1.74486	1.02774	1.13299	1.2232	0.650164	1.53685	3.14664	1.66281	0.53848	1.20904	1.68887	0.376802	1.23654	3.0879	2.56087	2.2134	0.444534	0.700832	0.507013	0.423068	1.20358	1.42115	1.28206	1.85906	1.94115	0.358168	1.03616	1.31912	1.04868	0.935854	0	0.83234	0.529246	1.02081	1.26517	3.02807	4.91666	1.52733	1.15545	4.33207	1.06196	0.530824	2.81391	0.763423	1.25844	2.50923	0.390989	0.993073	0.63857
CODING	KNOWN	PARTIAL:SINGLE	chr3	MYRIP	ENST00000302541.10	major	0.13	1	-	0.541942	0.218102	0	0	0.204182	0	0	0	0	0	0	0.344187	0	0.173409	0	0.216825	0.143456	0	0	0.128468	0.283246	0.1112	0.433443	0.256141	0	0.332562	0.107696	0	0	0	0	0	0.121946	0	0	0.140166	0	0	0	0	0	0	0	0.119389	0	0	0	0.779879	0	0	0	0.408323	0.460062	0	0.388157	0	0.165064	0.279488	0.235991	0.796237	0	0	0.62922	0.147602	0	0	0.510856
CODING	KNOWN	PARTIAL	chr3	LSAMP	NM_002338.4	minor	0.246	0.254	-	0.541942	0.654306	0	0.364806	0	0	0.263986	0.100444	0.87651	1.09831	0.121202	0.344187	0.177424	0	1.20461	0	0.143456	0.179266	0	0.385404	0.283246	0.1112	0.433443	0	0	0	0.323088	0	0.105554	0	0.137393	0	0.121946	0	0	0.140166	0	0.282045	0.267462	0.157906	0	0.507015	0	0.358168	0.69077	0.439706	0.699122	0	0	0	0.132312	0.612485	0	1.21123	0.646928	0.169704	0	0.838465	0.117995	0	0.401987	0	0	0.147602	0	0.165512	0.510856
CODING	KNOWN	PARTIAL:FULL	chr3	LMCD1	ENST00000157600.7	major	1.012	0.565	-	0.812913	0.872409	0	0.182403	2.65437	0.230064	0.131993	0	1.75302	0.411866	0	0.516281	1.24197	0.520226	0.860432	0.216825	0.573825	1.43413	0	1.28468	0.566493	1.5568	0.216721	0.512283	0.26222	1.66281	2.8001	1.61206	0.105554	1.13041	2.0609	1.95025	1.09752	0.860766	1.3336	0.420499	1.11543	0.56409	0.668654	0.315812	0.213676	0.67602	0	0	0	0	0.349561	0.155976	0.723502	1.66468	0.79387	1.63329	0.345047	0	3.10526	0.678815	2.80609	0.558977	4.60181	2.38871	3.75188	0	1.25844	2.06643	1.17297	1.82063	2.55428
CODING	KNOWN	PARTIAL	chr3	KIF9	XR_940488.2	minor	0.128	0.016	-	0.541942	0.436204	0.316199	0.364806	0.408364	0.230064	0	0	0	0.137289	0	0.344187	0.177424	0.520226	0.172086	0	0	0	0.436216	0	0	0.2224	0	0	0	0.332562	0.107696	0.537352	0	0	0	0.162521	0	0	0	0	0.101403	0.141023	0	0	0	0.169005	0	0.119389	0	0	0	0.311951	0	0.277447	0	0	0	0.605615	0	0	0.330128	0	0	0.132706	0.133996	0	0.20974	0	0	0.496537	0.127714
CODING	KNOWN	PARTIAL	chr3	KIF15	ENST00000425755.5	minor	1.147	0.03	-	0.541942	1.74482	0.948596	0.547209	0.816728	0.920257	1.8479	1.90845	0.701208	1.92204	1.09082	1.89303	0.709698	1.90749	2.06504	0.216825	1.00419	0.179266	1.30865	1.41315	0.566493	1.8904	2.60066	1.53685	0.52444	2.66049	2.36931	1.0747	0.105554	1.63281	1.09914	0.325042	1.34141	0.3689	1.48178	1.12133	2.33226	1.97432	0.936116	0.947436	0.213676	0.33801	0	1.19389	1.20885	1.09926	1.04868	1.24781	1.68817	0.83234	0.926181	0.408323	1.26517	0	0.388157	1.18793	1.48558	0.838465	1.17995	2.65412	1.20596	1.33599	1.46818	0.73801	1.36846	0.827561	0.127714
CODING	KNOWN	PARTIAL	chr3	IQCG	XM_017007317.1	minor	1.055	0.166	-	0.541942	0.872409	0.316199	0.182403	0.612546	0.460129	0.659965	0.502222	0.525906	1.2356	1.81803	1.54884	0.532273	0.867043	0.860432	0.650476	1.00419	0.537797	1.09054	1.79855	1.13299	1.112	2.81738	0	1.57332	0.665123	0.646176	1.34338	0.73888	1.00481	0.824358	0.162521	0.731677	0.491866	1.48178	1.82216	0.40561	0.987158	2.13969	0.473718	0.854706	1.18304	1.21322	1.79084	1.20885	0.439706	0.524342	0.311951	1.447	0.554893	1.58774	0.204162	2.07028	3.02807	0.517543	1.86674	0.990383	0.838465	1.41594	1.45977	1.33996	0.572567	1.0487	2.80444	1.75945	0.662049	1.788
CODING	KNOWN	PARTIAL:SINGLE	chr3	IQCG	ENST00000493624.1	minor	0.234	0.037	-	0.541942	0.218102	0.948596	0.182403	0.204182	0	0.395979	0.401778	0	0.137289	0.121202	0	0.354849	1.04045	0	0.433651	0.143456	0.179266	0.872431	0	0.283246	0	0	0	1.04888	0.332562	0.107696	0	0.211109	0.502403	0.137393	0.162521	0	0.122967	0.148178	0.140166	0.202805	0	0.534923	0.157906	0.213676	0.67602	1.21322	0.358168	0	0	0.524342	0.155976	0.241167	0.277447	0.396935	0	0	0	0	0	0.165064	0.139744	0.117995	0.132706	0	0.381712	0	0	0	0.165512	0.255428
CODING	KNOWN	PARTIAL	chr3	IFT80	ENST00000482317.5	minor	0.153	0.019	-	0.541942	0	0	0	0	0	0	0.502222	0.525906	0.274577	0.121202	0	0	0	0.172086	0.216825	0	0.717063	0.218108	0.128468	0	0.333601	0	0.768424	0.26222	0	0.323088	0.134338	0	0	0.274786	0.162521	0	0	0.148178	0.140166	0	0.282045	0	0.315812	0	0.33801	0	0.477557	0	0	0.174781	0	0.241167	0	0.132312	0	0.115016	0	0.129386	0	0.825319	0	0.117995	0	0.133996	0	0	0.442806	0.195495	0.331024	0
CODING	KNOWN	PARTIAL:SINGLE	chr3	GLYCTK	NR_026701.1	major	0.157	0.367	-	0.541942	0	0	0.182403	0	0	0.263986	0	0	0.274577	0.121202	0	0.177424	0.173409	0.516259	0.216825	0.143456	0	0.218108	0.128468	0.849739	0.2224	0.866886	0.512283	0	0	0.430784	0.268676	0	0	0	0.325042	0.121946	0.3689	0	0.140166	0.304208	0.282045	0	0	0	0	0	0	0	0	0	0	0.241167	0.277447	0.264623	0.612485	0	0	0	0	0.165064	0.279488	0.235991	0.132706	0	0.190856	0	0	0.195495	0	0.255428
CODING	KNOWN	PARTIAL:SINGLE	chr3	GHRL	XM_017006613.1	major	0.615	0.861	-	0.541942	1.74482	1.26479	0.547209	2.04182	0	0.527972	0.904	0.525906	0.411866	0.363606	0.172094	0.354849	0.346817	0.344173	0.650476	0.573825	1.25486	1.74486	0.128468	0.849739	0.778402	0	0.256141	0.52444	0	1.40005	0.134338	1.05554	0	1.37393	1.46269	0.97557	2.45933	0.296356	0.280333	0	0.282045	0.267462	0.157906	0.213676	0.33801	0.727931	0.716335	0	0	1.04868	0.935854	0.723502	0.83234	0	0	0	0	1.55263	0.509111	0.495192	1.39744	0.117995	0.265412	1.20596	0.381712	0.20974	0	0.195495	1.82063	0.510856
CODING	KNOWN	PARTIAL:SINGLE	chr3	FYCO1	ENST00000535325.5	minor	0.22	0.255	-	0.541942	0.436204	0.316199	0	0	0	0.659965	0.200889	0	0.549155	0.242404	0.344187	0	0.173409	0	0	0	0.179266	0	0	0.566493	0.1112	0	0.512283	0	0	0.430784	0.67169	0.211109	0	0.137393	0	0.121946	0	0.148178	0.700832	0	0.282045	0.936116	0.157906	0	0.169005	0	0.716335	0	0.879412	0.349561	0.155976	0.241167	0.554893	0.264623	0	0	0.605615	0.129386	0.509111	0	0.139744	0.235991	0.265412	0	0.190856	0	0	0.586484	0	0.127714
CODING	KNOWN	PARTIAL:SINGLE	chr3	FRMD4B	XM_017005994.1	minor	0.177	0.2	-	0.541942	0	0.316199	0.182403	0	0	0	0.502222	0	0.686443	0.363606	0.688374	0	0.346817	0	0	0	0	0.218108	0.256936	0.283246	0.2224	0.216721	0	0.52444	0.332562	0	0.268676	0	0.376802	0.274786	0.162521	0.243892	0.614833	0.296356	0.140166	0	0.141023	1.33731	0.157906	0	0	0	0	0	0	0.174781	0.311951	0	0	0.926181	0	0	0	0	0	0.165064	0	0	0.132706	0	0	0	0	0.195495	0	0.255428
CODING	KNOWN	PARTIAL	chr3	DHX30	XM_017005917.1	minor	0.541	0.015	-	0.541942	0.436204	0.632397	0.182403	0.816728	0.230064	0.923951	0.401778	0.175302	1.2356	0.484808	0	1.24197	0.346817	1.03252	0.433651	0.286912	0.537797	0.218108	0.513872	0.566493	0.778402	1.08361	0	0.26222	0.665123	0.753872	0.403014	1.05554	0.251201	0	0.162521	0.487785	0.3689	0.740891	0.140166	0.304208	0.423068	1.06985	1.10534	0.427353	0.67602	0	0.477557	0.863463	0.879412	1.57303	1.24781	0	0	0.529246	0.408323	0.690094	2.42246	0.388157	0.339407	0.495192	0.139744	0.707972	0.132706	0.535983	0	0.41948	0.295204	0.390989	0.496537	0.383142
CODING	KNOWN	PARTIAL:FULL	chr3	CNOT10	XM_017006109.1	minor	0.692	0.04	-	1.08388	0.654306	0.632397	0.182403	0.816728	0.920257	1.05594	0.703111	0.87651	0.686443	0.363606	0.688374	1.4194	0.520226	0.688346	0.433651	0.717281	0.717063	0	0.513872	1.41623	0.778402	0.433443	0.256141	1.3111	0.665123	0.430784	0.940366	1.1611	0.502403	0.274786	0.812604	1.34141	1.35263	0.148178	0.420499	0.608415	0.141023	0.936116	0	0.213676	0.33801	0	0.716335	0.172693	0.439706	0.524342	1.24781	0.241167	0.554893	0.396935	0.408323	2.30031	0	1.03509	0.848518	0.495192	0.558977	0.707972	0.530824	1.20596	0.954279	0.62922	0.73801	1.75945	0.331024	1.40485
CODING	KNOWN	PARTIAL:FULL	chr3	CNOT10	NM_001256741.1	minor	0.607	0.035	-	0.541942	0.872409	0.632397	0.547209	0.204182	0.690193	1.05594	0.803556	0.350604	0.411866	0.242404	0.516281	0.354849	1.04045	1.03252	1.30095	0.143456	0.537797	0.872431	0	0	1.0008	0	0	0.52444	0.332562	0.646176	1.47772	0.73888	0.628003	0.412179	0.162521	0.97557	1.59856	0.740891	0.140166	1.01403	1.12818	0.267462	0.315812	0.854706	0.33801	1.21322	0	0.518078	0	0	0.467927	0	0.277447	0.264623	0.816647	1.72523	0	0.388157	0.509111	0.660256	0.558977	0.471981	0.928943	1.47395	0.763423	0.41948	0.295204	1.75945	1.3241	0.383142
CODING	KNOWN	PARTIAL	chr3	CLASP2	XM_017005963.1	minor	0.666	0.111	-	0.541942	0.872409	0.632397	0.364806	0.204182	0	0.791958	0.803556	0.87651	0.411866	0.484808	0.688374	0.709698	1.21386	1.37669	0	0.430369	1.07559	0.654323	0.128468	0.849739	0.778402	0.216721	0.512283	1.83554	0	0.646176	0.806028	0.844435	0.376802	0.686965	0.812604	0.609731	1.1067	1.03725	0.840999	1.11543	0.141023	1.06985	0.157906	0.641029	0.33801	0.727931	0.238778	0.518078	0	0.873903	0.311951	0.723502	0.83234	0.132312	1.02081	0.920125	0.605615	1.16447	0.678815	0.990383	0.279488	0.707972	0.530824	0.669979	0.381712	1.0487	0.295204	1.56396	0.827561	0.893998
CODING	KNOWN	PARTIAL:SINGLE	chr3	CHMP2B	ENST00000494980.5	minor	0.586	0.035	-	0.541942	0.218102	0.632397	0.182403	1.42927	2.30064	2.11189	1.30578	0.701208	0.686443	0.969615	0.344187	0.709698	0.346817	1.03252	0.433651	0.286912	0	0.218108	0	0.283246	0.667201	0.866886	0.256141	0	0.665123	0.323088	0.67169	0.633326	0.125601	0.412179	0.812604	0.487785	0.614833	0.592713	0.420499	0.202805	0.282045	0.401193	0.315812	1.06838	0.507015	0.242644	0.477557	0.172693	0.659559	0.174781	0.779879	0.723502	0.277447	0.264623	0.612485	0.460062	0.605615	1.29386	0.678815	0.825319	0.419233	0.825967	0.398118	0.669979	0.954279	0.83896	0.442806	0	0.496537	0.893998
CODING	KNOWN	PARTIAL	chr3	CFAP44	XM_017006842.1	major	0.289	0.344	-	0.541942	0.218102	0.316199	0.182403	0	0.690193	0.395979	0.502222	0.525906	0.274577	0.242404	0.172094	0	0	1.03252	0.433651	0	0.896329	0.436216	0.128468	0	0	0.650164	0.256141	0.26222	0.665123	0.107696	0.268676	0.211109	0.502403	0.137393	0.162521	0.243892	0	0	0.280333	0	0.141023	0.401193	0.473718	0.427353	0.169005	0.485287	0.119389	0.345385	0.659559	0.699122	0.467927	0.482335	0.277447	0	0	0.690094	0	0.258771	0.169704	0.495192	0	0.117995	0.398118	0	0.190856	0.20974	0.147602	0.195495	0.496537	0.127714
CODING	KNOWN	PARTIAL:FULL	chr3	CEP97	NM_001303401.1	minor	0.57	0.081	-	0.541942	0.436204	0.316199	1.27682	0.612546	0.230064	0.527972	0.401778	1.05181	1.09831	0.242404	0.344187	0	0.867043	0.688346	0.650476	0.430369	0.358532	0.218108	0.64234	0.566493	1.112	1.30033	0.512283	1.3111	0.332562	0.753872	0.806028	0.949989	0.628003	0.686965	0	0.609731	0.737799	0.592713	0.420499	1.41964	0.141023	0.534923	1.26325	1.92309	0.507015	0	0.716335	0.863463	0	0.174781	1.09183	0.241167	0.277447	0.79387	0.408323	0.690094	0	0	0.339407	0.330128	0.279488	0.353986	0.265412	0.267991	0.572567	0.83896	0.295204	0.390989	0.331024	0.63857
CODING	KNOWN	PARTIAL:SINGLE	chr3	CEP97	ENST00000494050.5	minor	0.216	0.031	-	0.541942	0.218102	0	0	0.408364	0	0.395979	0.100444	0.175302	0.274577	0.363606	0.172094	0	0.346817	0	0.216825	0.143456	0.179266	0	0.256936	0	0.333601	0.216721	0.256141	0.52444	0.997685	0.53848	0.134338	0.211109	0	0.412179	0	0.243892	0	0.148178	0.280333	0.101403	0.423068	0.401193	0.315812	0.427353	0	0	0.238778	0	0.879412	0.174781	0.155976	0	0.554893	0	0	0	0	0.129386	0.509111	0.330128	0.139744	0	0.132706	0.133996	0	0.20974	0.147602	0.195495	0.165512	0.63857
CODING	KNOWN	PARTIAL	chr3	CEP63	XM_017007245.1	minor	0.534	0.022	-	0.541942	0.218102	0	0.182403	0.408364	0.230064	1.18794	1.20533	0	0.549155	0.363606	0.688374	0.532273	0.173409	0.860432	1.08413	0.573825	0.179266	1.74486	0	0	0.333601	0	1.02457	1.83554	0.332562	1.07696	0.940366	0.211109	0.502403	0.824358	0.162521	0.487785	0.122967	0.592713	0.420499	0.507013	0.282045	0.802385	0.631624	0.213676	0.507015	0.485287	0.238778	0.345385	0.439706	0.349561	0.155976	0.96467	0.83234	0.529246	0	0.920125	0	0.776314	0.678815	0.825319	0.698721	0.471981	0.398118	0.669979	0.190856	0.62922	0.73801	0.977473	0.165512	0.766284
CODING	KNOWN	PARTIAL:SINGLE	chr3	CEP63	XM_005247795.4	minor	0.393	0.016	-	0.541942	0.218102	0.632397	0.182403	0.204182	0.690193	0.263986	0.301333	0.175302	0.274577	0.484808	0.516281	0.532273	0.520226	0.172086	0.650476	0.286912	0.537797	0.436216	0.128468	0.849739	0.556001	0.216721	0.256141	0.26222	0.665123	0.753872	0.806028	0.316663	0.376802	0.274786	0.487563	0.731677	0.614833	0.444534	0.140166	0.40561	0.282045	0.267462	0.157906	0	0	0	0.477557	0.345385	0	0.524342	0	0.96467	0.554893	0.661558	0.408323	0	0	0.776314	0.509111	0.165064	0.698721	0.471981	0.265412	0.401987	0	0.41948	0.73801	0.390989	0.827561	0.127714
CODING	KNOWN	PARTIAL	chr3	CCDC66	XM_017006244.1	minor	0.899	0.058	-	0.541942	1.30861	1.58099	0	1.02091	0.690193	1.31993	0.502222	1.05181	1.09831	0.848413	0.344187	1.06455	1.04045	1.20461	0.650476	1.29111	0.717063	0.436216	1.54162	0.849739	0.778402	0.650164	0.256141	0.78666	0.332562	0.430784	0.806028	1.05554	0.879204	0.549572	1.62521	0.853624	0.3689	1.77814	0.981165	0.608415	1.55125	1.06985	0	0.641029	0.507015	0.727931	0.955113	0.172693	0	0.873903	1.09183	0.96467	0.83234	0.396935	0.612485	1.15016	1.81684	2.19956	1.35763	1.32051	2.09616	1.17995	0.398118	1.20596	0.572567	1.25844	1.47602	0.195495	0.993073	0.766284
CODING	KNOWN	PARTIAL	chr3	CCDC14	XM_005247710.4	minor	0.695	0.039	-	0.541942	0.872409	0.316199	0.547209	0.204182	0.920257	1.31993	0.200889	1.05181	1.09831	0.727212	1.20465	1.24197	2.25431	0.688346	0.433651	0.430369	0.537797	0.654323	1.02774	0.283246	1.0008	0.866886	0.768424	0.26222	1.66281	0.861568	0.134338	0.316663	1.00481	0.686965	0.812604	0.731677	0.614833	0.740891	0.560666	0.507013	0.423068	0.267462	0.315812	0.641029	0.845025	0	0.238778	0.69077	0.879412	0.699122	0.467927	1.20584	0.83234	0.132312	0.816647	0.690094	0	0.258771	1.18793	0.495192	0.279488	0.471981	0.66353	1.07197	0.190856	1.67792	0.885612	0.195495	0.662049	1.27714
CODING	KNOWN	PARTIAL	chr3	CACNA1D	XM_017007145.1	minor	0.446	0.149	-	0.541942	0.654306	0.316199	0.912015	0.204182	0.230064	0	0.100444	0.525906	0.549155	0.727212	0	2.12909	0.520226	0.344173	0.216825	0.143456	0.537797	0	0.256936	0	2.44641	1.73377	0.512283	0.26222	0.332562	0	0.67169	0.73888	0.628003	0.137393	0	0.243892	0.3689	0.148178	0.280333	0.202805	0	0	0.473718	0.854706	1.01403	0.242644	0.238778	0	0.219853	0.524342	0.155976	0	0.277447	0	0	0	1.81684	0.258771	0.339407	0.330128	0.698721	0	0	1.60795	0.572567	0.20974	0.885612	0.390989	0.662049	0.510856
CODING	KNOWN	PARTIAL:SINGLE	chr3	B4GALT4	ENST00000480814.5	minor	0.51	0.022	-	0.541942	0.436204	0.632397	0.547209	0	0.230064	0.395979	0.502222	0.525906	0.686443	0.60601	0.344187	1.06455	0.173409	0.172086	0.650476	0.573825	0	1.09054	0.256936	0.849739	0.2224	0.433443	0.512283	0.26222	0.997685	0.646176	0.268676	0.422217	1.50721	0	0.325042	0.609731	0.737799	0.148178	0.700832	0.304208	0.56409	0.534923	0.78953	0.213676	0.169005	0.485287	0.716335	0.863463	0.879412	0.349561	0.623903	1.20584	0.554893	0.132312	0.612485	1.26517	0.605615	0.517543	0	0	0.279488	0.353986	0.398118	0.133996	0.190856	1.0487	0.442806	1.17297	0.165512	0.510856
CODING	KNOWN	PARTIAL	chr3	B3GALNT1	XM_017007412.1	minor	0.149	0.032	-	0.541942	0	0	0	0.204182	0	0	0.401778	0	0	0.242404	0	0.887122	0	0.688346	0	0.143456	0	0	0	0.283246	0	0.216721	0	0	0	0.107696	0	0	0	0	0.487563	0.121946	0	0	0.140166	0.40561	0	0	0.631624	0	0	0.727931	0.238778	0.69077	0	0	0	0.241167	0	0	0.204162	0.115016	0	0.388157	0	0	0.279488	0	0	0.267991	0	0.20974	0	0.977473	0.165512	0
CODING	KNOWN	PARTIAL	chr3	ATG7	XM_017005550.1	minor	0.475	0.027	-	0.541942	0.654306	0.948596	0.364806	0.408364	0.460129	0.659965	0	0.350604	0.137289	0.363606	2.23722	0.177424	0.173409	0.344173	0.216825	0.430369	0.717063	1.96297	0.128468	0.566493	0.889602	0.216721	0	0.78666	0	0.969264	0	0.316663	0.502403	0.137393	0.162521	0.609731	0.860766	0.296356	0.840999	0.507013	0.56409	0.401193	0.157906	0.427353	0.67602	0.242644	0.716335	0.345385	0.439706	0.349561	0.311951	0.482335	0	0.264623	0.204162	0.575078	0	0.517543	0.678815	0.330128	0	0.471981	0.132706	0	0.381712	0.62922	1.03321	1.17297	0.331024	1.02171
CODING	KNOWN	PARTIAL	chr3	ATG7	XM_017005544.1	minor	0.288	0.016	-	0.541942	0.218102	0.632397	0.182403	0.612546	0.460129	0	0.401778	0.350604	0.137289	0.60601	0.688374	0.354849	0.520226	0.172086	0	0.286912	0.179266	0.218108	0.385404	1.41623	0	0.216721	0.256141	0.78666	0	0.430784	0	0.527772	0.125601	0.274786	0	0.243892	0	0.148178	0.280333	0.101403	0.282045	0	0.78953	0.427353	0.169005	0	0	0.172693	0.439706	0.349561	0.623903	0.96467	0.83234	0.264623	0	0.575078	0	0.258771	0.169704	0	0	0	0	0	0.190856	0.41948	0.295204	0.195495	0	0.127714
CODING	KNOWN	PARTIAL	chr3	ATG7	XM_011533279.2	minor	1.072	0.061	-	0.541942	1.09051	1.26479	1.27682	1.22509	1.15032	1.45192	1.00444	0.87651	0.549155	0.969615	1.72094	1.24197	1.04045	1.54878	0.216825	1.43456	0.717063	1.96297	0.64234	1.41623	1.8904	1.51705	0.768424	2.88442	1.33025	0.753872	1.74639	1.58332	0.628003	0.274786	0.162521	0.609731	1.59856	1.03725	2.38283	0.912623	1.12818	0.936116	0.947436	1.49574	1.18304	0.727931	1.19389	1.72693	1.09926	1.04868	1.87171	0.241167	0.277447	0.926181	0	0.690094	0.605615	0.9057	0.678815	1.32051	0.419233	0.943962	0.530824	0.401987	1.14513	1.46818	1.62362	1.17297	0.662049	1.02171
CODING	KNOWN	PARTIAL	chr3	ATG3	NM_001278712.1	minor	0.911	0.014	-	0.541942	0.872409	1.89719	0.547209	0.204182	1.61045	1.31993	1.00444	0.525906	0.96102	1.21202	1.20465	0.887122	1.90749	0.688346	0.867302	1.29111	0.358532	0.218108	0.899276	0	0.778402	0.650164	1.02457	0.26222	0.997685	1.18466	1.0747	1.1611	1.75841	0.961751	0.487563	0.487785	0.614833	0.889069	0.560666	0.40561	1.12818	0.401193	0.78953	0.854706	0.169005	0.727931	0.955113	1.03616	0.659559	0.873903	0.779879	1.92934	1.10979	1.05849	2.04162	1.84025	0	0.776314	0.678815	0.495192	0.838465	2.24191	1.32706	0.669979	0.954279	1.46818	0.885612	0.390989	0.993073	0.63857
CODING	KNOWN	PARTIAL	chr3	ARIH2	XM_011533273.1	minor	1.278	0.046	-	0.541942	0.654306	0.632397	0.182403	0.612546	0.920257	2.11189	1.40622	0.175302	1.37289	1.21202	0.688374	1.95167	0.867043	1.20461	0.867302	1.29111	1.61339	1.96297	1.41315	1.41623	0.333601	1.08361	0.768424	1.04888	2.66049	1.07696	1.74639	1.68887	0.753604	1.51132	1.95025	2.56087	1.4756	1.62996	0.420499	1.62244	0.705113	0.802385	0.947436	2.56412	1.18304	2.66908	0.358168	0.69077	0.659559	0.873903	0.467927	0.241167	0.554893	0.79387	0.408323	1.72523	0.605615	2.19956	3.05467	1.8157	1.53719	1.41594	1.85789	1.87594	1.14513	1.46818	1.32842	1.75945	1.15859	3.32056
CODING	KNOWN	PARTIAL	chr3	ACY1	ENST00000638136.1	minor	1.39	0.075	-	0.541942	0.436204	1.89719	1.82403	0.408364	1.15032	2.24388	4.01778	1.05181	1.51018	0.727212	1.03256	1.59682	2.0809	1.72086	1.7346	1.57802	3.22678	1.74486	1.67008	2.26597	0.889602	1.30033	2.04913	0.78666	1.33025	0.861568	1.61206	1.47776	0.753604	1.09914	2.11277	2.80476	1.22967	1.18543	0	0.912623	0.705113	1.7385	0.473718	0.427353	1.52105	0.485287	0.955113	0.518078	0.439706	1.04868	1.87171	0.482335	1.38723	1.32312	1.63329	1.26517	1.21123	3.36403	0.848518	0.660256	3.63335	0.825967	1.19435	3.61788	1.33599	0.20974	2.06643	0.781978	1.3241	0.893998
CODING	KNOWN	PARTIAL	chr3	ABHD5	ENST00000646378.1	minor	0.216	0.019	-	0.541942	0.436204	0.632397	0.547209	0.204182	0	0.527972	0	0.175302	0	0.121202	0.688374	0.177424	0.173409	0	0.433651	0.286912	0.179266	0	0.256936	0.283246	0.667201	0	0	0.78666	0	0	0.268676	0.211109	0	0	0.487563	0	0	0.592713	0.140166	0	0	0	0	0.213676	0	0.242644	0.119389	0.172693	0	0	0	0	0.277447	0.132312	0.204162	0.460062	0	1.03509	0.339407	0.165064	0.139744	0.117995	0.132706	0.133996	0	0.20974	0.590408	0.195495	0.662049	0.127714
CODING	KNOWN	PARTIAL	chr22	TUBGCP6	NM_020461.3	minor	1.463	0.316	-	0.541942	1.30861	2.52959	1.64163	1.02091	2.30064	1.8479	1.50667	0.701208	1.51018	0.484808	0.860468	2.12909	1.21386	1.89295	1.30095	0.860737	1.79266	3.48972	0.385404	1.98272	0.889602	0.216721	0.256141	1.3111	1.99537	1.83083	0.940366	2.00553	1.38161	3.16004	1.95025	4.02423	2.33636	2.07449	1.682	1.31823	2.39738	2.27342	1.73697	1.28206	2.19707	0.970574	0.955113	0.69077	1.09926	1.57303	1.09183	0.723502	0.83234	0.396935	1.83746	1.26517	0	0.9057	1.86674	1.65064	2.37565	1.76993	1.45977	2.27793	1.52685	0.62922	0.442806	0.586484	1.15859	1.40485
CODING	KNOWN	PARTIAL:FULL	chr22	TTLL1	NM_012263.4	major	0.793	0.791	-	0.541942	0	0.316199	0.364806	0.204182	0.690193	1.8479	1.70756	0.350604	0	0.60601	0	1.24197	1.21386	1.03252	1.30095	0.573825	0.537797	1.74486	1.02774	0	1.3344	0.650164	0	1.57332	0.997685	0.646176	1.0747	0.949989	0.251201	0.961751	1.78773	2.68282	0.3689	0.296356	0.140166	0.709818	0.705113	0.936116	1.42115	0	0.845025	0	0	0.345385	0.219853	0.174781	0.935854	0.241167	0.83234	0.396935	0.408323	1.03514	0	2.07017	0.678815	2.31089	1.67693	0.471981	0.265412	1.20596	2.86284	0.41948	0.73801	0.781978	1.3241	0.127714
CODING	KNOWN	PARTIAL	chr22	TTC38	XR_001755259.1	minor	0.407	0.133	-	0.541942	0	0	0.182403	0	0	0.659965	0.602667	0.175302	0.274577	0	0	0.354849	0.173409	0	0	0.143456	0	0.436216	0.128468	0	0	0	0.512283	0.26222	0.665123	0.53848	0.940366	0.527772	0.879204	0.686965	0.650084	0.609731	0.983732	0.148178	0	0	1.41023	0.401193	0.947436	0.427353	1.85906	0.485287	0.358168	0.172693	0	0.174781	0	0.241167	0	0.396935	0.408323	1.03514	0	0.9057	1.35763	0.330128	0.698721	0.707972	0.530824	0.267991	0.381712	0.20974	0	0.586484	0.993073	0.893998
CODING	KNOWN	PARTIAL:FULL	chr22	TTC38	ENST00000381031.7	minor	0.418	0.137	-	0.541942	0	0.948596	0	0.204182	0.230064	1.18794	0.100444	0	0	0.121202	0.344187	0	0.520226	0.172086	0	0	0.179266	0.436216	0.128468	0.283246	0.556001	0	0.512283	0.26222	0.665123	0.646176	0.268676	0.211109	0.251201	0.961751	0.487563	0.853624	0	0.444534	0.280333	0.304208	0.141023	0.133731	0	1.28206	0.67602	0.485287	0	0	0.439706	0.349561	0.311951	0.241167	0.277447	0	0.204162	0.345047	0	0.776314	0.848518	0.990383	0.279488	1.06196	0.928943	0.803974	0.572567	1.46818	0.295204	1.36846	0.331024	1.27714
CODING	KNOWN	PARTIAL	chr22	TRMU	ENST00000476901.1	major	1.499	0.663	-	0.541942	2.61723	0.632397	0.912015	1.22509	0.920257	3.03584	1.00444	1.92832	2.4712	2.66644	1.89303	0.709698	2.25431	1.54878	1.51778	1.72147	0.717063	1.09054	1.67008	0.849739	2.89121	0.216721	1.28071	0	3.32562	1.40005	2.41808	0.105554	0.879204	1.64872	0.812604	0.731677	0.122967	0.444534	1.54183	2.33226	1.55125	1.20358	0.473718	0.213676	1.01403	0	1.31328	0.172693	0.219853	0.699122	1.71573	0.96467	1.38723	0.661558	1.83746	3.45047	3.02807	0.9057	2.54555	1.8157	1.53719	2.83189	1.32706	4.95784	2.09941	1.88766	2.65683	3.12791	0.331024	2.42657
CODING	KNOWN	PARTIAL	chr22	SPECC1L	NM_001145468.3	minor	1.481	0.332	-	0.541942	0.436204	2.52959	1.09442	0.408364	1.61045	2.37587	1.00444	1.57772	1.2356	1.93923	4.47443	3.19364	2.42772	1.20461	1.7346	1.57802	0.896329	0.872431	0.64234	1.13299	1.3344	0.433443	0.512283	2.88442	2.66049	2.26162	0.806028	1.26665	1.50721	1.64872	2.27529	1.95114	1.8445	0.148178	1.12133	1.21683	0.846135	1.33731	1.42115	2.56412	5.07015	2.42644	1.91023	1.38154	1.97868	1.92259	1.09183	1.20584	1.38723	1.1908	0.612485	0.230031	1.81684	1.55263	1.01822	0.825319	1.39744	0.235991	0.928943	0.669979	1.33599	1.88766	0.73801	1.56396	1.15859	0.766284
CODING	KNOWN	PARTIAL	chr22	SPECC1L	ENST00000541492.1	minor	1.031	0.231	-	0.541942	0	1.58099	0.182403	0.816728	0.920257	1.45192	1.90845	0.701208	1.37289	0.969615	1.89303	1.95167	1.56068	0.516259	1.30095	0.860737	1.25486	2.61729	1.02774	1.13299	0.556001	0	0.512283	1.3111	1.33025	0.969264	0.940366	1.68887	1.38161	1.51132	0.975125	1.09752	1.35263	0.592713	1.2615	1.01403	0.846135	0.936116	0.947436	1.06838	1.18304	1.94115	1.67145	2.07231	0.879412	1.04868	1.40378	0.241167	1.94213	0.661558	0.204162	1.15016	0	0.776314	0.678815	0.495192	0.838465	1.06196	0.530824	0.93797	0.763423	0.41948	0.590408	1.17297	0.662049	0.893998
CODING	KNOWN	PARTIAL:SINGLE	chr22	SBF1	NM_002972.3	major	0.527	1	-	0.541942	0.654306	0.316199	0.547209	0.816728	0.690193	0.527972	0.200889	0.525906	0.274577	1.33322	0.516281	0.709698	0.520226	0.344173	1.08413	0.860737	0.358532	1.09054	0.770808	1.13299	0.556001	0.216721	0.256141	1.04888	0.997685	0.53848	0.268676	0.422217	0.502403	0.961751	0.487563	0.121946	0.245933	0.889069	0	0.608415	0.423068	0.267462	0.473718	0	0.169005	0	0.238778	0	0.879412	1.04868	0.467927	0.96467	0.277447	0.529246	0.612485	0.805109	0	0.517543	1.01822	0	0.419233	0.707972	0.928943	0.669979	0.190856	0.62922	0.590408	0	0.165512	0.383142
CODING	KNOWN	PARTIAL:SINGLE	chr22	RABL2B	XM_017028543.1	minor	0.152	0.472	-	0.541942	0	0	0	0.204182	0	0.263986	0.200889	0	0.274577	0	0.172094	0.177424	0	0	0	0.143456	0.896329	0	0.256936	0	0.333601	0	0.512283	0.78666	0	0.215392	0.134338	0.316663	0	0	0.162521	0.121946	0	0.444534	0.140166	0	0.141023	0.133731	0	0	0	0.242644	0	0.172693	0	0.174781	0	0	0.277447	0.264623	0.204162	0.115016	0	0	0	0	0.139744	0.117995	0.265412	0.267991	0.190856	0.62922	0.295204	0	0	0.255428
CODING	KNOWN	PARTIAL	chr22	PRR14L	NM_173566.2	minor	0.702	0.127	-	0.541942	0.654306	0.316199	0.364806	0.612546	1.84051	0	0.301333	0	0.823732	0.727212	0.344187	0.532273	0.346817	0.688346	0.867302	0.860737	0.179266	0.872431	0.64234	0.566493	1.0008	0.650164	0.256141	1.3111	0.665123	0.969264	0.806028	1.37221	0.376802	0.549572	0.812604	0.731677	0.860766	0.444534	0	0.40561	1.41023	1.7385	0.473718	0.427353	0.507015	0.970574	0.119389	0.518078	1.09926	0.524342	0.467927	0.241167	1.10979	0.264623	0.408323	0.460062	0.605615	1.29386	0.848518	1.98077	0.279488	1.53394	0.928943	0.401987	0.763423	0.83896	0.73801	1.56396	0.827561	0.383142
CODING	KNOWN	PARTIAL	chr22	PMM1	XM_011530229.1	minor	1.078	0.056	-	0.541942	0	0.316199	0.182403	0.204182	1.15032	2.77185	1.10489	0.87651	0.549155	0.727212	0	0.887122	0.346817	2.75338	0	1.72147	0.896329	2.61729	0.899276	2.83246	0.889602	0.433443	0.256141	0.78666	1.33025	1.61544	1.0747	1.05554	0.251201	1.64872	2.92538	1.46335	1.72153	0.444534	1.12133	0.709818	0.987158	0.936116	0.315812	0.854706	0.507015	1.69851	0.477557	0.345385	0.219853	0	0.155976	0.241167	1.10979	0.264623	1.02081	0.920125	0	3.10526	1.18793	1.65064	2.93463	1.06196	1.45977	1.74194	1.90856	1.0487	1.18082	1.17297	2.31717	2.29885
CODING	KNOWN	PARTIAL	chr22	PMM1	ENST00000485648.5	minor	0.831	0.043	-	0.541942	0	0.316199	0.364806	0.204182	0.460129	0.659965	0.703111	0.175302	0.137289	0.363606	0.172094	1.59682	1.38727	0.172086	0.216825	0.860737	0.896329	0	0.128468	0.283246	0.667201	0.433443	0.512283	1.04888	1.99537	2.04622	0.940366	1.79442	0.753604	1.09914	2.92538	2.31698	0.614833	1.18543	0.420499	0.507013	0.987158	0.133731	0.473718	0.213676	1.01403	0.970574	0.238778	0	0.219853	0	0.779879	0.241167	0.554893	0.264623	0.816647	0.690094	0	3.36403	1.52733	1.32051	1.39744	1.17995	1.06165	0.803974	1.7177	1.0487	2.21403	1.36846	1.15859	1.02171
CODING	KNOWN	PARTIAL:SINGLE	chr22	PANX2	NR_027691.1	major	0.268	1	-	0.541942	1.09051	1.58099	0	0	0.230064	1.18794	0	0	0.686443	0.484808	0.688374	0	0.520226	1.03252	0	0.143456	0.537797	0.436216	0.128468	0.566493	0	0	0	0	0.332562	0.107696	0.537352	0.633326	0.753604	0.686965	0.162521	0.365839	0.3689	0.148178	0.140166	0.304208	0.282045	0.133731	0.315812	0	0.67602	0.242644	0	0.172693	0	0.174781	0	0	0	0	0	0	0	0.258771	0	0	0.698721	0	0	0.133996	0	0	0	0	0.331024	0.127714
CODING	KNOWN	PARTIAL	chr22	NF2	NM_000268.3	major	0.8	0.465	-	0.541942	0.654306	0.316199	0.547209	1.22509	0	1.18794	0.401778	0.87651	0.137289	0.727212	0.172094	0.532273	0.867043	1.20461	0.650476	0.717281	0.179266	0.872431	0.64234	0.849739	1.0008	1.51705	1.53685	0.26222	1.33025	0.861568	0.806028	1.05554	0.879204	0.686965	0.487563	0.609731	0.614833	0.148178	0.420499	0.81122	0.705113	0.802385	0.473718	0.427353	0.33801	0	0.596946	0.345385	0.219853	0.174781	0.467927	1.447	0.554893	0.396935	2.04162	1.4952	0.605615	0.388157	2.88496	0.495192	0.978209	1.06196	1.99059	0.93797	0.954279	1.25844	2.21403	1.95495	0.662049	0.383142
CODING	KNOWN	PARTIAL	chr22	MTMR3	NM_153051.2	minor	0.249	0.088	-	0.541942	0.436204	0.316199	0.182403	0	0	0.395979	0	0.350604	0	0.60601	0.344187	0.177424	0.520226	0.344173	0	0.286912	0	0	0	0.566493	0.1112	0.866886	0.256141	0.78666	0.332562	0.107696	0	0.211109	0.125601	0.274786	0.162521	0.243892	0.3689	0.592713	0.140166	0.202805	0.141023	0.401193	0.157906	0	0.169005	0	0.119389	0.345385	0.219853	0.174781	0.155976	0	0	0.661558	0.204162	0.115016	0	0.129386	0.169704	0.495192	0.279488	0.235991	0.132706	0.267991	0.381712	0.62922	0.442806	0.195495	0	0.63857
CODING	KNOWN	PARTIAL:SINGLE	chr22	MICALL1	ENST00000215957.10	major	0.179	1	-	0.541942	0	0	0	0.408364	0.230064	0.131993	0.200889	0	0	0	0	0	0.173409	0	0	0.143456	0	0.654323	0	0	0.1112	0	0.256141	0.26222	0	0	0	0.633326	0	0.549572	0.487563	0.609731	0.245933	0.148178	0.140166	0	0.141023	0.133731	0.157906	0.427353	0	0.242644	0.119389	0	0	0	0	0	0	0.132312	0.204162	1.03514	0	0.129386	0.339407	0.825319	0.279488	0.471981	0.530824	0.267991	0	0.41948	0	0.195495	0	0
CODING	KNOWN	PARTIAL:SINGLE	chr22	MFNG	NM_002405.3	major	0.331	0.565	-	0.541942	0	0	0	0	0.460129	0.923951	0.100444	0	0	0	0	0	0.173409	0.344173	0.216825	0	0	0	0.128468	0	0.1112	0	0	0	0.332562	0.215392	0.67169	0.73888	0.251201	0.274786	0.975125	1.5853	0.491866	0.148178	0	0.101403	0.56409	0	0.315812	0.854706	0.169005	0.242644	0	0.172693	0	0	0.155976	0	0	0	0.204162	0.460062	0	1.03509	1.52733	0.165064	0.558977	0.707972	1.32706	0.93797	0.381712	0.62922	0.442806	1.17297	0.827561	0.510856
CODING	KNOWN	PARTIAL	chr22	MEI1	XM_011529941.1	minor	0.312	0.015	-	0.541942	0	0	0	0.408364	0.230064	0	0.100444	0.350604	0.137289	0.242404	0.172094	1.59682	1.04045	0	0	0.286912	0	0.218108	0.770808	0	0	0.866886	1.79299	0	0.332562	0.107696	0.403014	0	1.50721	0.549572	0.162521	0.487785	0	0.296356	0.280333	0.40561	0.282045	0.133731	0.157906	0.213676	0	0	0.596946	0.172693	0	0	0	0.482335	0.83234	0.132312	0.204162	0.575078	0	0.258771	0.509111	0.495192	0	0.353986	0.796237	0.133996	0.190856	0.20974	0.442806	0.195495	0	0.255428
CODING	KNOWN	PARTIAL	chr22	MAPK12	ENST00000497036.5	minor	0.37	0.363	-	0.541942	0.218102	0.316199	0	0	0	0.659965	0.100444	0.175302	0	0	0	0.532273	0.173409	0.688346	0.216825	0	0.179266	0.436216	0.128468	0	0.1112	0.433443	0	0	0	0.107696	0.806028	2.00553	0.125601	0	0.650084	1.34141	0.614833	0.296356	0	0	0	0.133731	0.157906	0	0.33801	0	0	0	0	0	0	0	0.277447	0	1.02081	1.38019	0	1.03509	1.18793	0.495192	1.53719	0.825967	0.66353	1.33996	0.763423	1.0487	0.442806	0.781978	0	0.510856
CODING	KNOWN	PARTIAL	chr22	GCAT	XM_017028675.1	major	0.619	0.691	-	0.541942	0.218102	0.316199	0.364806	0.204182	0.460129	0.659965	0.703111	0	0.137289	0.242404	0.344187	0.532273	0.693634	1.20461	0.867302	0.573825	0.179266	0.654323	0.899276	0	0	0.650164	1.53685	0.26222	1.66281	0	0.268676	0.73888	0.628003	0.274786	1.46269	0.609731	1.1067	0.148178	0.140166	0.304208	0.846135	0.401193	0.315812	0.854706	0.169005	0.970574	0	0.172693	0	0.349561	0.467927	0	0	0	0.612485	1.26517	0.605615	1.29386	1.52733	0.495192	2.79488	1.17995	0.66353	1.07197	0.763423	0.83896	1.32842	1.36846	0.993073	0.510856
CODING	KNOWN	PARTIAL:FULL	chr22	DGCR6L	NM_033257.3	major	0.43	1	-	0.541942	0.654306	0	0	0.204182	0.230064	0.527972	0.100444	0.175302	0.137289	0.121202	0.516281	0.177424	0	0.172086	0.433651	0.286912	0.537797	0.436216	0.513872	0	0.444801	0.216721	0.256141	0.26222	0	0.323088	0	0.73888	0.125601	0.412179	1.30017	0.487785	0.245933	0.296356	0.140166	0.507013	0.282045	0	0.631624	0.427353	0	0.485287	0.358168	0	0.219853	0.349561	0	0	0.277447	0.132312	1.02081	1.03514	0	0.9057	3.39407	0.990383	1.2577	0.825967	0.66353	0.401987	0.763423	0.83896	0.147602	0.390989	0.993073	0.510856
CODING	KNOWN	PARTIAL	chr22	DEPDC5	NM_001242896.1	minor	0.144	0.037	-	0.541942	0	0	0	0	0	0.527972	0.100444	0.175302	0.274577	0	0	0	0	0	0	0.143456	0	0.654323	0.128468	0	0	0	0	0.26222	0	0.215392	0	0.105554	0.125601	0	0.487563	0.243892	0.122967	0	0.280333	0	0.141023	0.133731	0	0.213676	0.169005	0	0	0	0	0	0	0	0	0.132312	0	0.345047	0	0.258771	0.509111	0	0.419233	0.235991	0	0.401987	0.381712	0	0.147602	0.977473	0.165512	0.63857
CODING	KNOWN	PARTIAL	chr22	CRELD2	NM_024324.4	minor	0.961	0.027	-	0.541942	0.218102	0	0.364806	0.612546	0.460129	1.71591	0.401778	0	0.274577	0.60601	0.172094	0.354849	0.867043	0.516259	0.433651	0.286912	0.537797	0.654323	1.02774	0	2.1128	0.216721	2.30527	1.04888	0.665123	0.215392	0.940366	1.1611	1.25601	1.09914	2.11277	0.853624	0.983732	0.296356	0.560666	1.21683	0.282045	0.802385	0.631624	0.213676	1.52105	0.485287	0.238778	0.345385	0	0	0.467927	0.96467	0	0.396935	1.22497	2.53034	0.605615	1.55263	2.88496	3.13621	1.2577	1.17995	1.32706	2.00994	2.48113	1.67792	0.295204	2.54143	2.81371	3.44828
CODING	KNOWN	PARTIAL:SINGLE	chr22	CPT1B	NM_152245.2	minor	0.899	0.152	-	0.541942	0.436204	0.316199	0.182403	0	2.53071	2.37587	1.50667	0.525906	0.823732	0	0	0.532273	0.173409	0.860432	0	0.573825	1.61339	3.27162	0.128468	0.849739	0.1112	0.866886	1.53685	0.52444	0.332562	0.323088	1.0747	2.84997	0.502403	0.274786	5.20067	1.34141	1.72153	0.889069	0.140166	0.40561	0.846135	0.802385	0.157906	0.213676	0.169005	1.45586	0.238778	0	0	0	0.779879	0.96467	0.277447	0.264623	1.02081	0.805109	0	2.07017	2.20615	0.660256	2.79488	0.943962	1.59247	1.07197	1.52685	0	0.73801	1.95495	0.331024	1.02171
CODING	KNOWN	PARTIAL:SINGLE	chr22	BCR	ENST00000305877.12	major	0.398	1	-	0.541942	0	0	0.182403	0.408364	0.690193	0.659965	0.401778	0.701208	0	0	0.516281	0.177424	0	0.344173	0	0.430369	0.358532	0.218108	1.02774	0.849739	0.2224	0	0	0	0.332562	0.215392	0.940366	1.47776	0.376802	0.412179	0.650084	0.487785	0.3689	0.148178	0	0	0.141023	0.802385	0.315812	0	0.169005	0.485287	0.119389	0	0	0	0	0	0.277447	0.132312	0.612485	0.230031	0.605615	0.776314	0.678815	0.495192	1.11795	0.825967	0.928943	1.60795	0.190856	0.41948	0.885612	0.195495	0.496537	1.02171
CODING	KNOWN	PARTIAL	chr22	ASCC2	XM_017028992.1	minor	1.059	0.199	-	0.541942	0.436204	0	0	0	0.690193	1.8479	0.301333	0.350604	0.137289	0.242404	0.516281	0.354849	0.173409	1.03252	0	0.286912	1.43413	0.872431	0.513872	0.849739	0.667201	0.216721	0	1.04888	1.66281	1.29235	1.47772	2.42775	0.879204	1.37393	1.95025	1.95114	0.860766	0.296356	0.280333	0.81122	0.987158	0	0.631624	0.213676	0.169005	1.94115	0.596946	0.172693	0	0.174781	0.623903	0.241167	1.38723	0.529246	3.47075	2.64536	0	3.10526	3.90318	0.990383	2.93463	1.65193	1.32706	3.2159	3.24455	1.88766	1.18082	2.93242	1.3241	1.66028
CODING	KNOWN	PARTIAL	chr22	APOL3	ENST00000531095.1	minor	0.77	0.019	-	0.541942	1.30861	0	0.729612	0.408364	0.920257	0.395979	0.502222	1.22711	0.411866	1.21202	1.89303	0	1.04045	1.20461	0.650476	0.860737	0.896329	0.872431	0.513872	1.13299	0.889602	0.866886	1.53685	0.26222	0.332562	0.753872	0.537352	0.316663	0.753604	1.51132	0.487563	0.365839	0.983732	0.740891	0.560666	0.709818	1.69227	0.133731	0.631624	0.427353	0	0	1.19389	1.03616	0	0.174781	1.24781	2.65284	0	0.661558	0.816647	0.460062	1.81684	0	1.86674	1.65064	0.139744	0.353986	0.928943	0.535983	0.763423	0.62922	1.03321	0.390989	0.331024	1.66028
CODING	KNOWN	PARTIAL	chr22	AIFM3	NM_001146288.1	major	0.159	1	-	0.541942	0	0	0.547209	0	0	0.131993	0.100444	0	0.137289	0.242404	0	0	0	0.172086	0.216825	0	0.537797	0	0	0.566493	0	0	0	0	0	0.107696	0.403014	0.527772	0.376802	0.549572	0.325042	1.09752	0.491866	0	0.140166	0	0	0	0	0.427353	0.169005	0.727931	0	0	0	0	0.155976	0.241167	0.277447	0.264623	0.204162	0	0	0	0	0.165064	0.279488	0	0	0.133996	0	0	0	0	0	0.383142
CODING	KNOWN	PARTIAL	chr21	USP25	ENST00000285681.6	minor	0.296	0.017	-	0.541942	0.436204	0	0.182403	0.204182	0.460129	0.263986	0.401778	0.175302	0.137289	0.363606	0	0.887122	0.173409	0	0.216825	0.143456	0.179266	0	0.385404	0.283246	0.1112	0.433443	0.256141	0.26222	0.332562	0.107696	0.134338	0.633326	0.376802	0.274786	0.650084	0.243892	0.860766	0.296356	0	0.304208	0.846135	0.534923	0.157906	0	0	0	0.238778	0.69077	0.219853	0.524342	0.155976	0	0.554893	0	0.612485	0.230031	0	0.517543	0.339407	0.495192	0.139744	0.471981	0.530824	0.133996	0.572567	0.41948	0.147602	0.390989	0.165512	0
CODING	KNOWN	PARTIAL:SINGLE:FULL	chr21	TMPRSS3	ENST00000398397.3	major	2.514	0.54	-	0.541942	0	1.26479	2.18884	0.204182	0.230064	0	0.100444	5.08376	0.274577	0.363606	1.37675	11.3552	0.346817	1.03252	3.46921	0.143456	0.896329	0.436216	1.02774	28.8911	0.778402	0.650164	2.81756	0.26222	5.65355	0.323088	0.403014	1.58332	7.15924	1.78611	0.487563	4.87785	12.9115	5.03806	0.981165	0.202805	2.67943	7.62266	2.6844	0.854706	0.67602	19.6541	1.19389	0.69077	1.31912	0.699122	0	4.34101	1.94213	3.04317	0	0.575078	3.02807	0.646928	0.169704	2.80609	4.7513	0.471981	0	0.803974	0	0.41948	0.442806	0	0	1.788
CODING	KNOWN	PARTIAL:SINGLE	chr21	SH3BGR	ENST00000333634.8	minor	0.314	0.222	-	0.541942	0.218102	0.632397	0.182403	0.204182	0.460129	0.131993	0.401778	0.350604	0.96102	0.242404	0.172094	0.354849	0.346817	0.344173	0	0	0.179266	0.218108	0.899276	0.283246	0.556001	1.08361	0	0.78666	0	0	0.268676	0.422217	0	0.137393	0.650084	0.487785	0.122967	0.148178	0.140166	0.304208	0.56409	0.267462	0	0.641029	0.33801	0	0.477557	0.172693	0.219853	0.174781	0.467927	0	0.277447	0	0.408323	0.345047	0	0.776314	0.339407	0.165064	0.558977	0.117995	0	0.669979	0.572567	0.41948	0.147602	0.390989	0.165512	0.127714
CODING	KNOWN	PARTIAL	chr21	SETD4	XM_011529640.2	minor	0.435	0.018	-	0.541942	1.52671	0.316199	0.364806	0.204182	0.230064	0.131993	0.301333	0.701208	0.274577	0.242404	1.20465	0.177424	0.346817	0.516259	0.650476	0.430369	0	0.654323	0.770808	0.566493	0.2224	0.650164	0.768424	0.26222	0.665123	0.430784	0.403014	0	0.628003	0.137393	0.162521	0	0.122967	0.889069	0.280333	0.709818	0.282045	0.534923	0.315812	0.854706	0	0.242644	0.596946	0.69077	0	0.524342	0.467927	0.723502	0	0.79387	0.204162	0.575078	0	0	0.169704	0.330128	0.558977	0.707972	0.796237	0.133996	0.190856	0.20974	0.590408	0.977473	0.165512	1.02171
CODING	KNOWN	PARTIAL	chr21	SETD4	NR_040087.2	minor	0.895	0.036	-	0.541942	0.654306	2.21339	2.73605	0.816728	0.920257	2.50787	0.803556	1.40242	0.411866	0.484808	1.20465	0.354849	0.867043	1.89295	0.433651	1.14765	0.537797	0.654323	0.770808	0.849739	1.0008	0.216721	1.02457	2.09776	0.665123	2.15392	0.940366	0.73888	2.00961	0.961751	0	1.5853	0	0.740891	0.420499	0.507013	0.705113	0.936116	0.631624	1.06838	0.845025	1.21322	1.0745	1.38154	0.659559	0.873903	0.779879	0.482335	0.83234	1.05849	0.408323	0.345047	0.605615	1.68201	0.339407	0.495192	0.139744	0.235991	0.928943	0.401987	1.52685	0.20974	0.442806	1.36846	0.662049	0.383142
CODING	KNOWN	PARTIAL	chr21	DONSON	ENST00000417871.5	minor	0.134	0.02	-	0.541942	0	0.316199	0.547209	0	0.690193	0	0	0.175302	0.274577	0	0	0.354849	0.173409	0	0.216825	0	0.179266	0.218108	0	0	0.1112	0	0	0	0	0	0.134338	0.422217	0.251201	0.137393	0.812604	0.121946	0.245933	0.296356	0.140166	0.202805	0	0.668654	0	0.213676	0	0	0	0	0	0.349561	0	0	0	0	0	0.230031	0	0	0.169704	0.165064	0	0	0	0.133996	0.190856	0	0	0.195495	0	0.127714
CODING	KNOWN	PARTIAL:FULL	chr21	DNAJC28	NM_001320746.1	minor	0.15	0.265	-	0.541942	0	0	0.364806	0	0	0.131993	0.200889	0.175302	0	0.60601	0.172094	0.177424	0	0.172086	0	0	0.179266	0.218108	0	0	0	0	0.512283	0	0	0	0.134338	0.105554	0	0.412179	0.162521	0.121946	0.491866	0.148178	0	0.101403	0	0.267462	0	0	0.507015	0	0	0	0	0	0	0.241167	0.277447	0.132312	0	0.230031	0	0.129386	0.339407	0.165064	0.558977	0.117995	0.132706	0.401987	0	0.20974	0.147602	0.195495	0.496537	0.383142
CODING	KNOWN	PARTIAL:SINGLE	chr21	DIP2A	NM_206890.2	minor	0.216	0.104	-	0.541942	0	0	0	0.204182	0	0.395979	0.100444	0	0.137289	0.242404	0.172094	0	0.173409	0	0.216825	0.573825	0.358532	0	0.256936	0	0.1112	0	0.512283	0.26222	0.665123	0	0.134338	0.105554	0	0	0.650084	0	0.614833	0	0.280333	0	0	0.267462	0	0.213676	0	0.727931	0	0	0	0.174781	0.155976	0	0	0.132312	0.204162	0.345047	0.605615	0.517543	0.339407	0.330128	0.279488	0.235991	0.796237	0.535983	0.190856	0.20974	0.295204	0.586484	0.496537	0.127714
CODING	KNOWN	PARTIAL	chr21	CLIC6	NM_053277.2	minor	0.628	0.163	-	0.541942	0.436204	0.948596	0.729612	1.02091	1.15032	0.263986	0.502222	0.701208	1.64746	0	1.72094	1.24197	0.346817	0	1.51778	1.29111	0.179266	1.30865	0	0.283246	0.333601	0.433443	0	2.09776	0	0	0	1.1611	0.502403	0	0.325042	1.09752	0.737799	0.296356	0.700832	1.31823	0.423068	1.33731	0	0.213676	0.845025	0	0	0.172693	1.75882	0.174781	0.467927	0.241167	0.277447	0.132312	0	1.26517	0	0.388157	0.509111	0.825319	5.03079	0.235991	0	1.07197	0.190856	0.41948	0.73801	0	0.496537	0
CODING	KNOWN	PARTIAL	chr21	C21orf33	ENST00000291577.10	minor	0.541	0.359	-	0.541942	0.218102	0	0	0.408364	0.460129	1.05594	2.20978	0.175302	0.823732	1.09082	0.688374	0.532273	0.346817	1.89295	0	0	0.179266	0.872431	0.385404	0	0.333601	0.216721	0	1.83554	0.332562	0.107696	0.537352	0.73888	0.628003	0.137393	0.650084	0.121946	0.860766	0.296356	1.2615	0.304208	0.56409	0.534923	0.315812	0.854706	0.169005	0	0.119389	0	0	1.04868	0.623903	0	0.83234	0.132312	0.408323	2.87539	0	0.776314	0.678815	0	0.978209	0.353986	0.265412	0.535983	0.954279	0.62922	1.32842	0.781978	0	0.255428
CODING	KNOWN	PARTIAL	chr21	AGPAT3	ENST00000546158.1	minor	0.352	0.132	-	0.541942	0	0.316199	0	0	0	0	0.301333	0.175302	0.823732	0.242404	0	0.532273	0.520226	0.344173	0.867302	0.286912	0.537797	0.218108	0.385404	0.283246	0	0.433443	0.512283	0	0.997685	0.53848	0.134338	0.844435	0.125601	0.686965	0.325042	0.853624	0.491866	0.148178	0	0.101403	0	0.668654	0.315812	0.641029	0.169005	0.727931	0	0	0.219853	0.174781	0.155976	0.241167	0.277447	0.396935	0	0.575078	0	1.03509	0.678815	0.165064	0.279488	0.235991	0.265412	0.535983	0.572567	0.41948	0.73801	0.195495	0.662049	0.63857
CODING	KNOWN	PARTIAL	chr21	ABCG1	ENST00000398457.6	major	1.243	0.393	-	0.541942	0.218102	1.89719	0.182403	0	2.53071	7.39161	3.81689	0.350604	0.686443	0.363606	0.172094	1.59682	0	1.20461	0.216825	1.00419	1.61339	1.52675	0	0	0	0.650164	0	0.52444	0	0.861568	1.34338	3.79996	2.13521	2.19829	4.38806	3.65839	0.860766	0.296356	1.2615	1.21683	0.423068	0.534923	0.631624	0.213676	0.845025	0.485287	0.238778	0	0	0	0.155976	0	0.277447	0.264623	1.42913	1.03514	0	7.50437	1.69704	2.64102	2.65514	0.353986	0	0.803974	5.53482	1.88766	0.73801	0.586484	3.31024	0.510856
CODING	KNOWN	PARTIAL	chr20	ZMYND8	NM_001281778.2	minor	1.242	0.048	-	0.541942	1.09051	2.52959	0.912015	0.204182	0.230064	1.8479	1.808	1.22711	0.96102	1.33322	1.89303	1.24197	0.867043	0	1.95143	2.00839	1.61339	0.872431	1.02774	0.849739	1.2232	1.30033	1.02457	0.52444	2.99305	1.83083	2.01507	0.633326	0.879204	0.549572	1.30017	1.09752	0.245933	1.18543	2.66316	1.72384	1.41023	2.27342	1.73697	1.28206	1.35204	1.21322	0.716335	0.69077	3.51765	1.22346	1.55976	1.68817	1.94213	1.58774	0.408323	0.805109	2.42246	1.03509	1.01822	1.15545	0.698721	0.943962	0.265412	1.33996	0.381712	0.41948	1.18082	0.586484	1.48961	0.63857
CODING	KNOWN	PARTIAL:SINGLE:FULL	chr20	SPTLC3	ENST00000399002.6	major	0.271	0.664	-	0.541942	0	0	0	0	0	0	0.301333	0	0.137289	0.242404	0	0.354849	0.173409	0	0	0	0	0	0.385404	1.13299	0	0.216721	0	0	0.665123	0	0.134338	0	0	0	0	0	0	0	0	0.608415	0.705113	0	0.315812	0	0.33801	0	0.358168	0.172693	0.219853	0	0.311951	0	0.277447	0	1.22497	0.575078	0	0.129386	1.01822	0.660256	0.978209	2.12391	0	0.267991	0	0.62922	0.590408	2.34593	0	0
CODING	KNOWN	PARTIAL	chr20	RBL1	XM_011528958.2	minor	0.525	0.091	-	0.541942	1.09051	0	0.364806	1.02091	0.690193	0.263986	0.703111	0.350604	0.686443	0.848413	0.516281	0	0.520226	0.860432	0	0	0.537797	0	0.256936	0.566493	1.0008	0.650164	1.28071	0	2.66049	1.18466	0.67169	0.844435	0.502403	0.137393	0.812604	0.609731	1.59856	0.740891	1.2615	0.608415	1.55125	0	0.315812	0.641029	0.169005	0	0.835724	0.69077	0.219853	1.22346	0.311951	0.482335	0.554893	0.529246	0	0.345047	0	0.129386	0.169704	0.330128	0.139744	0.471981	0.265412	0.133996	0.190856	0.41948	0.147602	0.390989	0	0.127714
CODING	KNOWN	PARTIAL	chr20	RALGAPB	NM_001282918.1	minor	0.327	0.044	-	0.541942	1.09051	0.316199	0	0.204182	0.460129	0	0.502222	0	0.686443	0.60601	0.172094	0.354849	0.346817	0.172086	0.216825	0.286912	0.358532	0.654323	0	0.566493	0.333601	0.216721	0.256141	1.04888	0.665123	0.215392	0.134338	0.633326	0.502403	0.549572	0.162521	0.365839	0.245933	0.592713	0.140166	0.101403	0.56409	0.133731	0.157906	0.213676	0	0	0	0.172693	0	0.174781	0.311951	0.482335	0.277447	0.132312	0.204162	0.345047	0	0.646928	0	0	0.279488	0.471981	0.265412	0.267991	0.190856	0.62922	0.590408	0.781978	0.662049	0.255428
CODING	KNOWN	PARTIAL	chr20	RALGAPA2	XM_006723599.1	major	0.567	0.375	-	0.541942	0.436204	0.632397	0	0	0.690193	0.395979	0	0.701208	0.411866	0.727212	1.03256	0.177424	0.346817	0.344173	0.433651	0.143456	0	0.654323	0.899276	1.13299	0.889602	0.216721	0.256141	1.04888	0	0.646176	0.268676	0.316663	0.376802	0	0.325042	0.365839	0.245933	0.592713	0.140166	0.507013	0.56409	0	0.631624	0.854706	0.169005	0	0.238778	0	0.219853	0.174781	0	0.482335	0.554893	0	1.83746	1.03514	1.21123	0.9057	1.52733	0.660256	1.67693	0.471981	0.796237	1.33996	0.954279	2.93636	0.590408	0.977473	0	1.27714
CODING	KNOWN	PARTIAL	chr20	PREX1	ENST00000620554.1	minor	0.623	0.332	-	0.541942	0.218102	2.52959	0.182403	0.408364	0.460129	1.58392	0.703111	0.350604	0.549155	0.484808	0.172094	0.354849	0.346817	0.860432	0.867302	0.717281	1.97192	1.74486	0	0.283246	0.889602	1.95049	0	0.52444	0	0.969264	1.61206	0.422217	0.251201	0	0.487563	0.97557	0.245933	0.444534	0.840999	1.01403	0.56409	0	0.473718	0.641029	1.01403	0	0.358168	0.518078	1.31912	0.873903	0.311951	0.723502	0	0.264623	1.42913	0.575078	0.605615	0.646928	0	0.330128	0.698721	0.707972	0.132706	0.669979	0.763423	0.20974	0.73801	0.195495	0.496537	0.510856
CODING	KNOWN	PARTIAL:SINGLE:FULL	chr20	POFUT1	NM_015352.1	major	1.012	0.38	-	0.541942	0.218102	0.632397	0	0.204182	0.460129	0.923951	0.703111	0.525906	0.274577	1.33322	0.516281	1.06455	0.346817	1.03252	0.433651	0.573825	0.358532	0.218108	1.02774	0.849739	0.667201	0.433443	0.256141	1.04888	0.665123	1.07696	0.806028	2.00553	1.50721	1.09914	1.95025	1.09752	0.491866	0.444534	0.280333	0.709818	0.423068	0.802385	0.315812	0.854706	1.18304	1.21322	0.955113	0.172693	0	0.349561	0.623903	0	0.554893	0.79387	2.04162	2.41533	0.605615	1.8114	2.71526	1.65064	1.53719	2.35991	2.78683	1.60795	2.48113	2.30714	1.47602	2.54143	2.6482	1.788
CODING	KNOWN	PARTIAL:SINGLE	chr20	PLTP	ENST00000477313.5	minor	1.1	0.214	-	0.541942	0.872409	1.26479	0.182403	0.204182	0.460129	0.131993	1.70756	0.525906	1.37289	0.121202	0.172094	1.59682	0.173409	1.37669	1.08413	0.430369	0.717063	0.218108	0.256936	0.566493	1.7792	1.08361	0.768424	1.57332	2.32793	0.430784	1.20904	3.27218	1.00481	1.23654	4.22554	3.1706	0.860766	0.296356	0.420499	0.304208	0.141023	0.802385	1.89487	2.77779	0.845025	2.18379	1.31328	0.172693	0	0	1.09183	0.241167	0.277447	1.32312	1.02081	1.61022	1.81684	4.78727	0.339407	1.65064	1.81667	0.589976	0.398118	1.47395	1.14513	1.88766	2.06643	0.781978	0.662049	0.63857
CODING	KNOWN	PARTIAL	chr20	PLCB4	ENST00000492632.5	minor	0.127	0.281	-	0.541942	0	0.632397	0.364806	0	0	0	0.100444	0	0.274577	0.242404	0	0	0.346817	0	0.433651	0	0	0	0	0	0.333601	0	0	0.26222	0.332562	0	0	0	0	0	0	0.243892	0	0	0.140166	0.40561	0.141023	0	0	0.854706	0.67602	0	0.835724	0	0	0.174781	0	0	0	0.264623	0.408323	0	0	0	0	0	0	0	0	0	0	0.20974	0.147602	0	0	0.127714
CODING	KNOWN	PARTIAL	chr20	MOCS3	ENST00000244051.2	minor	0.535	0.083	-	0.541942	0.654306	0.316199	0	0.204182	0.230064	0.659965	0.502222	0.350604	0.274577	0.363606	0.688374	0.177424	0.520226	1.03252	0	0.286912	0.537797	0.654323	0.770808	0.849739	0.2224	1.30033	1.02457	1.3111	0.997685	0.646176	0.268676	0	1.13041	0.412179	0.487563	0.365839	0.3689	0.444534	1.12133	1.11543	0.987158	0.133731	0.157906	0.427353	0.169005	0.242644	0.358168	0	0.439706	0.349561	0.155976	0.482335	0.277447	0.396935	0	0.460062	0.605615	0.776314	0.678815	0.825319	0.838465	0.471981	0.928943	1.60795	0.190856	0.62922	0.295204	1.36846	0	0.766284
CODING	KNOWN	PARTIAL	chr20	MCM8	XR_001754422.1	minor	0.346	0.029	-	0.541942	0.218102	0	0.182403	0.408364	0	0.659965	0	0.350604	0.411866	0.242404	0.344187	0.532273	1.73409	0.172086	0.433651	0.143456	0	0.218108	0.385404	0.283246	0.333601	0	1.53685	0.26222	0	0.323088	0.134338	0.211109	0.376802	0.137393	0.162521	0.243892	0.491866	0.592713	0.140166	0.304208	0.423068	0	0.473718	0.213676	0	0.242644	0.238778	0.172693	0	0.174781	0.311951	0.241167	0.83234	0.529246	0.204162	0.345047	0.605615	0.129386	0	0.990383	0.558977	0.235991	0.398118	0	0	1.0487	0.295204	0.977473	0.662049	0.383142
CODING	KNOWN	PARTIAL:FULL	chr20	MCM8	ENST00000378896.7	minor	1.634	0.138	-	0.541942	1.09051	0.632397	0.364806	1.22509	2.07058	1.58392	0.803556	2.10362	1.78475	1.45442	1.54884	0.887122	2.25431	1.20461	0.433651	1.57802	0.358532	0.654323	0.899276	1.69948	3.33601	0.433443	0.768424	0.26222	2.99305	1.40005	1.61206	0.316663	2.51201	1.09914	2.11277	0.853624	1.59856	2.51903	1.82216	2.53506	1.83329	1.87223	0.631624	1.49574	1.85906	0.485287	1.19389	1.55423	1.31912	0.873903	2.02768	1.20584	0.554893	0.396935	2.44994	4.25558	1.81684	0.776314	2.54555	2.31089	1.39744	3.42186	3.05224	2.81391	0.763423	2.93636	3.69005	5.66934	1.15859	1.788
CODING	KNOWN	PARTIAL	chr20	IDH3B	XR_001754265.1	minor	0.441	0.017	-	0.541942	0	0.316199	0	0.408364	0.460129	0	0.401778	0.175302	0.686443	0.484808	0.172094	0.532273	0.173409	1.54878	0.216825	0.143456	0.717063	0.872431	0.256936	0.566493	0.1112	0.216721	1.02457	0.78666	0.665123	0.107696	0.537352	0.633326	0.376802	0.274786	0.487563	0.487785	1.22967	0.444534	0.420499	0.81122	0.141023	0.534923	0.157906	0	0.67602	0.242644	0	0.345385	0	0.349561	0.311951	0.241167	0.554893	0	0	0.460062	0.605615	0.776314	0.339407	0	0.838465	0.353986	0.398118	1.07197	0.954279	0.83896	0.442806	0.586484	0.662049	0.383142
CODING	KNOWN	PARTIAL:SINGLE	chr20	GZF1	NM_001317012.1	major	0.593	0.313	-	0.541942	0.436204	0	0.182403	0.408364	0.690193	1.45192	1.20533	0.350604	0.274577	0.60601	0.344187	1.4194	0.867043	1.37669	0.650476	0.860737	0.537797	0	0.128468	0	0.778402	0.650164	0.256141	2.09776	0.665123	0.323088	0.268676	1.05554	0.502403	0.686965	0.650084	0	0.737799	0.148178	0.840999	1.01403	0.705113	0.534923	0.157906	0	0.67602	0.485287	0.477557	0	0.219853	0.174781	1.09183	0.482335	0.277447	0.132312	0.816647	1.26517	1.21123	1.16447	0.678815	0.330128	0.838465	0.353986	0.530824	0.669979	0.381712	0.62922	0.885612	0.586484	0.331024	0.63857
CODING	KNOWN	PARTIAL	chr20	GGT7	XM_017027811.1	major	0.097	0.516	-	0.541942	0	0	0	0	0	0	0.502222	0	0.411866	0	0	0.177424	0	0	0	0	0	0	0	0	0	0	0	0	0	0	0.268676	0.844435	0	0	0	0.365839	0.122967	0	0	0.202805	0.141023	0.401193	0	0	0	0.242644	0.238778	0	0	0.524342	0	0	0.554893	0	0	0	0	0	0	0.660256	0.139744	0	0	0	0	0	0	0	0	0.127714
CODING	KNOWN	PARTIAL:SINGLE	chr20	FAM83D	ENST00000619304.4	major	0.352	0.53	-	0.541942	0	0	0	0.612546	0	0.791958	0.100444	0.350604	0.274577	0.60601	0.860468	0.354849	0.173409	0.344173	0	0.143456	0.179266	0.218108	0.385404	0.283246	0.1112	0	0	0.26222	0	0.53848	0.134338	0.633326	0.376802	0.961751	0	0.365839	0	0.444534	0.420499	0.608415	1.12818	0.133731	0.315812	0.641029	0.169005	0.242644	0.596946	0.172693	0	0.349561	0	0.241167	0	0.396935	1.42913	0.690094	0	0.388157	0.848518	0.660256	0.139744	0.353986	0.132706	0.267991	0.572567	1.0487	0.442806	0.390989	0	0.766284
CODING	KNOWN	PARTIAL:SINGLE	chr20	ENTPD6	NM_001322383.1	major	0.116	1	-	0.541942	0	0.316199	0	0	0	0.527972	0	0	0.137289	0.121202	0	0	0	0	0	0.143456	0.179266	0	0.513872	0	0.1112	0	0	0	0.332562	0.215392	0.134338	0.73888	0.251201	0	0.162521	0.243892	0	0	0	0	0	0	0	0	0.169005	0	0	0	0	0	0	0.241167	0	0	0.816647	0.115016	0	0.388157	0	0	0	0.471981	0	0.401987	0	0	0	0.390989	0	0.127714
CODING	KNOWN	PARTIAL	chr20	DZANK1	ENST00000480488.2	minor	0.159	0.022	-	0.541942	0	0.316199	0.182403	0	0.460129	0	0.703111	0	0	0.121202	0	1.24197	0.346817	0	0.216825	0.286912	0	0	0	0	0	0.216721	0	0.26222	0.665123	0	0	0	0	0	0.975125	0.243892	0.3689	0	0	0.709818	0	0.133731	0.315812	0	0	0.242644	0	0.172693	0	0	0	0	0	0	0	0	0	0	0	0	0.558977	0.235991	0	0.401987	0.381712	0.20974	0.147602	0	0	0
CODING	KNOWN	PARTIAL	chr20	DIDO1	NM_080796.3	minor	0.192	0.067	-	0.541942	0	1.26479	0	0.204182	0	0	0.301333	0	0.686443	0	0.172094	0	0	0	0	0.286912	0	0	0	0	0	0.216721	0.256141	0.26222	0	0.323088	0.134338	0.844435	0.251201	0.824358	0	0.609731	0	0.444534	0.560666	0.101403	0.282045	0.267462	0.315812	0.427353	0.169005	0.242644	0.477557	0	0.219853	0.349561	0	0	0	0	0	0.230031	0.605615	0.129386	0.169704	0.165064	0	0	0	0	0	0	0.147602	0.195495	0.165512	0
CODING	KNOWN	PARTIAL	chr20	DIDO1	ENST00000266070.8	minor	0.619	0.215	-	0.541942	0	1.89719	0.182403	0.816728	0.460129	1.18794	0.502222	0.350604	0.274577	0.848413	0.516281	0.709698	0.173409	1.37669	0.650476	0.143456	0.717063	0.654323	0	0.283246	0.333601	0	0	0	0.997685	0.430784	0.403014	2.21664	0.125601	0.274786	0.487563	1.5853	1.22967	0	0.840999	0.40561	0.56409	1.60477	0.473718	0.427353	0	0.970574	0.119389	0	0	0.873903	0.155976	0.241167	0.277447	0.132312	0.612485	0.690094	0	1.16447	1.69704	1.98077	1.2577	0.589976	0.265412	1.87594	0.381712	1.0487	0.885612	0.781978	0.496537	0.255428
CODING	KNOWN	PARTIAL	chr20	DHX35	XM_011528974.1	minor	0.316	0.031	-	0.541942	0	0	0	0	0	0.395979	0	0.525906	0.274577	0.969615	0	0	0.173409	0.516259	0.650476	0	0.537797	0.654323	0	0.283246	0.2224	0.433443	0	0	0.997685	0	0.67169	0.105554	0.251201	0.137393	0.325042	0.243892	0.245933	0.444534	0.280333	0.101403	0.141023	0.401193	0.315812	0.854706	0.169005	0.242644	0.596946	0.69077	0.219853	0.349561	0.155976	1.447	1.38723	0.529246	0.408323	0.115016	0	0.388157	0	0.165064	0.139744	0.943962	0.265412	0	0.190856	0	0.147602	0.781978	0	0.127714
CODING	KNOWN	PARTIAL	chr20	DHX35	NR_033905.1	minor	0.536	0.052	-	0.541942	0.436204	0	0.182403	1.02091	0.690193	0.395979	0.301333	0	0.137289	0.727212	0.516281	0.532273	0.346817	0.516259	0.433651	0.573825	0	0.654323	0.385404	0.566493	0.333601	0	0.256141	1.04888	0.665123	0.323088	0.403014	1.1611	0.879204	0.824358	0.162521	0.97557	0.245933	0.296356	0	0.507013	0.423068	0	0.631624	0.213676	0.507015	0	0.596946	0	0.219853	0	0.155976	0.96467	0.554893	0.132312	1.42913	0.690094	0	0.9057	1.01822	1.48558	0.698721	0.589976	0.928943	1.20596	1.52685	1.0487	1.32842	0.586484	0.662049	0.383142
CODING	KNOWN	PARTIAL	chr20	CPNE1	ENST00000397442.5	minor	0.662	0.016	-	0.541942	0.436204	0.632397	0.182403	0.204182	0.230064	0.791958	1.10489	0.525906	0.274577	0.484808	0.688374	0.887122	0	0.860432	0.433651	0.430369	0.537797	1.09054	0.899276	0.849739	0.444801	0.216721	1.79299	0.52444	0.332562	0.430784	0.806028	0.316663	0.376802	1.09914	0.487563	0.487785	1.4756	0.444534	0.420499	2.02805	0.282045	2.40716	0.473718	0.427353	0.507015	0.485287	1.0745	0.345385	0	0.873903	0.935854	0.482335	0.83234	0.396935	0.204162	0.115016	0	1.29386	0	0.825319	0.978209	0.471981	1.06165	2.00994	1.14513	0.62922	0.590408	0.195495	1.15859	0.383142
CODING	KNOWN	PARTIAL:SINGLE	chr20	ACTR5	ENST00000243903.5	major	0.487	0.439	-	0.541942	0	0.632397	0.182403	0	0.230064	0.659965	0.502222	0.350604	0.549155	0.121202	0.860468	0.354849	0.520226	0.344173	0.433651	0.143456	0	0	0.256936	0.283246	0.667201	0.433443	0	0.78666	0.332562	0.753872	0.134338	1.79442	0.502403	0.686965	1.62521	0.731677	0.122967	0	0.420499	0.101403	0.141023	0.401193	0.473718	0.213676	0.33801	0	0.358168	0	0.659559	0.349561	0.155976	0	0.277447	0	0.612485	1.84025	0	0.517543	1.69704	0.330128	0.838465	0.943962	1.32706	0.93797	0.572567	1.0487	0.442806	0.781978	0.827561	0.510856
CODING	KNOWN	PARTIAL	chr20	ABHD16B	NM_080622.3	major	0.417	1	-	0.541942	0.436204	1.89719	0	0.612546	0.230064	2.11189	0.803556	0.175302	0.137289	0	0	0.354849	0	1.03252	0.867302	0.430369	0.358532	0.218108	0	1.13299	0.778402	0	0	0.26222	0.332562	0.323088	0	1.26665	0.251201	0.137393	0.975125	0.853624	0.491866	1.3336	0.140166	0.507013	0.987158	0.401193	0	0.641029	0.169005	0.242644	0.835724	0.518078	0	0.524342	0.155976	0.482335	0.83234	0.396935	1.02081	0.115016	0	0.129386	0	0	0.139744	0.235991	0	0.267991	0.190856	0.20974	0.295204	0	0.165512	0
CODING	KNOWN	PARTIAL:SINGLE	chr2	ZRANB3	ENST00000472452.1	minor	0.552	0.068	-	0.541942	0.872409	0.316199	0.364806	0.612546	0.230064	0.527972	0.401778	0.350604	0.137289	0.60601	0.172094	0.532273	0.520226	0.172086	0.867302	0.860737	0.358532	0.436216	0.64234	1.13299	0.333601	0.216721	0.512283	0.26222	1.33025	0.646176	0.134338	0.422217	0	0.274786	0.325042	0.731677	0.3689	0.148178	0	0.507013	0.705113	0	0.157906	0.213676	0.169005	0.242644	0.596946	0.172693	0.219853	0.349561	0.779879	0.96467	0.83234	0.926181	0.612485	0.920125	0.605615	1.55263	1.18793	0.825319	1.67693	0.707972	0.265412	1.20596	0.954279	0.41948	0.73801	0.781978	0.662049	0.63857
CODING	KNOWN	PARTIAL:SINGLE	chr2	ZRANB3	ENST00000403017.2	minor	0.158	0.019	-	0.541942	0	0.316199	0	0	0.230064	0.395979	0	0	0.274577	0	0	0.177424	0	0	0.216825	0.286912	0.358532	0	0	0.283246	0.1112	0	0.768424	0	0	0.430784	0.134338	0.633326	0.251201	0	0.162521	0.365839	0.122967	0	0.280333	0.507013	0.141023	0.133731	0	0	0.33801	0.242644	0	0	0.219853	0	0.155976	0.241167	0	0.264623	0	0.345047	0	0	0.339407	0.495192	0.139744	0	0	0.133996	0	0	0.147602	0.390989	0	0
CODING	KNOWN	PARTIAL	chr2	ZNF2	NM_001291605.1	minor	0.39	0.074	-	0.541942	0	0.316199	0.729612	0	0.690193	0.395979	0.803556	0.350604	0.137289	0.363606	0.344187	0.354849	0.693634	0.344173	0	0	0.179266	0	0.513872	0	0.444801	0.216721	0.256141	0	0.665123	0.323088	0.806028	0.422217	0.125601	0.412179	0.487563	0.731677	0.3689	0.444534	0.560666	0.304208	0.423068	0.534923	1.10534	1.49574	0.169005	0	0.238778	0.172693	0.879412	0.699122	0.935854	0.723502	0.83234	0.396935	0	0.115016	0.605615	0	0.509111	0.165064	0	0.235991	0.66353	0.133996	0.381712	0.20974	0.295204	0.195495	0.165512	0.510856
CODING	KNOWN	PARTIAL:FULL	chr2	ZFAND2B	NM_138802.2	major	2.799	0.602	-	1.08388	3.05343	1.26479	2.73605	2.65437	1.61045	3.95979	1.40622	2.27893	1.92204	2.54524	3.61396	2.12909	4.33521	2.75338	2.60191	1.57802	1.79266	3.27162	2.56936	2.83246	2.66881	3.25082	3.58598	1.57332	4.65586	4.63093	3.22411	3.06108	1.88401	2.74786	2.43781	2.43892	1.96746	2.96356	1.54183	2.53506	5.21783	2.13969	3.15812	1.92309	1.69005	2.66908	2.98473	2.59039	1.31912	2.44693	1.55976	3.61751	4.43914	1.32312	2.04162	4.14056	3.63369	3.75218	3.90318	3.30128	1.67693	3.42186	3.58306	4.82385	3.4354	2.30714	2.95204	3.7144	1.98615	4.5977
CODING	KNOWN	PARTIAL:FULL	chr2	WBP1	ENST00000233615.6	minor	0.22	0.166	-	0.541942	0.218102	0.632397	0.182403	0.204182	0	0.395979	0	0	0.274577	0.121202	0	0.177424	0.173409	0	0.216825	0.286912	0	0.218108	0	0	0.333601	0.216721	0	0.52444	0	0.215392	0	0.422217	0.251201	0.412179	0.650084	0.487785	0.122967	0	0	0.507013	0.141023	0.401193	0.473718	0.641029	0.33801	0.242644	0.358168	0.518078	0	0.174781	0.155976	0.241167	0.554893	0.661558	0.204162	0.115016	0	0.129386	0	0	0.139744	0.117995	0	0	0.381712	0.20974	0.147602	0.586484	0	0
CODING	KNOWN	PARTIAL	chr2	UXS1	XM_006712775.3	minor	0.399	0.032	-	0.541942	0	0.316199	0.364806	0.408364	0.230064	0.527972	0.301333	0.175302	0.137289	0.484808	0.344187	0	0.173409	0.344173	0.216825	0	0	0.218108	0.128468	0	0.778402	0.216721	0.768424	1.57332	0.665123	0.646176	0.67169	0.73888	0.125601	0.412179	1.46269	0.243892	0.3689	1.77814	0.280333	0.304208	0	0.534923	0.315812	0.854706	0	0	0.477557	0.345385	0.659559	0.524342	0.155976	0	0.554893	0.132312	0.204162	0.690094	0	0.9057	0.169704	0.495192	0.419233	0.471981	0.132706	0.133996	0	0.41948	0.147602	0.586484	0.662049	0.766284
CODING	KNOWN	PARTIAL:FULL	chr2	UXS1	ENST00000283148.11	minor	1.529	0.124	-	1.08388	0.436204	1.26479	1.27682	1.02091	1.15032	1.8479	0.602667	1.75302	1.37289	0.969615	1.03256	1.77424	1.04045	1.03252	0.216825	0.717281	2.33046	3.92594	1.15621	1.69948	1.2232	1.73377	0.768424	3.9333	0.997685	0.753872	0.806028	2.74441	1.75841	1.37393	1.95025	2.19503	0.983732	2.81538	0.700832	1.31823	2.25636	2.80835	1.57906	2.77779	1.69005	1.69851	2.50717	1.38154	1.53897	0.699122	1.24781	1.68817	1.10979	1.32312	0.612485	1.26517	2.42246	1.68201	2.71526	2.31089	2.09616	0.707972	0.928943	0.93797	1.90856	2.51688	0.590408	1.75945	1.15859	0.766284
CODING	KNOWN	PARTIAL	chr2	USP40	XM_011511397.2	minor	1.95	0.304	-	0.541942	1.74482	3.16199	1.09442	2.246	1.61045	2.63986	2.00889	1.22711	2.4712	1.45442	2.06512	2.12909	2.60113	1.20461	2.16825	1.72147	1.43413	2.8354	0.770808	1.41623	1.112	2.16721	1.53685	3.14664	3.32562	3.12318	2.41808	2.74441	2.63761	3.02265	3.73798	3.04866	1.1067	1.03725	1.40166	0.81122	2.39738	0.802385	0.631624	1.49574	2.19707	1.21322	1.67145	1.72693	1.31912	1.57303	0.623903	1.20584	2.49702	1.45543	2.24578	2.30031	1.21123	1.42324	1.69704	2.64102	1.11795	2.24191	1.85789	2.94791	2.48113	1.67792	2.21403	4.30088	2.6482	1.91571
CODING	KNOWN	PARTIAL:SINGLE	chr2	UBR3	ENST00000272793.9	minor	1.084	0.157	-	0.541942	1.09051	1.89719	0.364806	0.612546	1.38039	1.8479	0.602667	0.87651	0.96102	0.363606	1.37675	1.24197	1.21386	2.23712	1.08413	1.29111	0.179266	1.96297	0.770808	1.69948	1.5568	0	1.79299	2.09776	1.99537	1.18466	1.47772	0.73888	0.879204	1.09914	1.13765	1.70725	1.22967	0.296356	0.981165	1.52104	0.141023	0.668654	0.157906	0.213676	1.18304	0.727931	0.716335	0.345385	0.879412	0.524342	0.779879	1.20584	1.38723	1.1908	0.816647	0.805109	1.21123	1.16447	1.18793	1.65064	0.698721	1.29795	0.796237	1.47395	1.14513	0.62922	0.885612	2.73692	0.662049	2.04342
CODING	KNOWN	PARTIAL	chr2	TTC30B	ENST00000408939.3	major	0.802	0.707	-	0.541942	0.218102	0.948596	0.182403	1.63346	0.920257	0.659965	1.10489	0.175302	1.51018	0.727212	0.172094	0.354849	0.867043	0.344173	0.433651	0.286912	0.358532	0.654323	0.513872	0.566493	1.668	1.30033	0.256141	0.52444	0.665123	1.40005	0.67169	0.527772	0.376802	0.549572	1.30017	1.46335	0	1.03725	0.700832	0.608415	1.83329	0.401193	0.473718	0.641029	0	0.727931	0.119389	0.518078	0.439706	0.174781	1.09183	1.447	1.10979	0.661558	0	1.26517	0.605615	1.29386	0.848518	1.48558	1.2577	0.471981	0.530824	0.93797	1.90856	2.30714	1.32842	0.586484	2.15166	0.893998
CODING	KNOWN	PARTIAL:SINGLE	chr2	TTC21B	XM_017004967.1	minor	0.744	0.086	-	0.541942	0.218102	0.632397	0.364806	1.02091	1.61045	0.659965	0.301333	0.525906	0.686443	0.484808	1.89303	0.354849	1.56068	0.344173	0.216825	0.430369	1.07559	1.52675	0.770808	0.283246	0.778402	1.30033	0.256141	1.83554	0	1.18466	1.0747	1.58332	1.00481	0.686965	0.325042	0.97557	0.614833	0	0.280333	0.709818	0.423068	0.267462	0.947436	0	0.507015	0.970574	0.716335	0.345385	0.659559	0.174781	0.623903	0.723502	1.10979	0.396935	1.63329	0.345047	0	0.388157	1.52733	1.32051	0.558977	1.29795	0.66353	0.803974	0.954279	1.46818	1.18082	0.781978	0.662049	0.255428
CODING	KNOWN	PARTIAL:SINGLE	chr2	TMEM182	ENST00000469971.5	minor	0.989	0.224	-	0.541942	1.30861	0.632397	0.547209	0.612546	1.61045	1.71591	2.31022	0.701208	0.96102	0.848413	0.516281	2.12909	1.04045	1.20461	0.433651	0.717281	1.61339	1.09054	0.128468	1.98272	1.2232	0.216721	0.768424	2.35998	2.99305	0.969264	0.403014	2.3222	1.25601	0.549572	1.95025	1.21946	1.1067	0.740891	0.840999	0.912623	0.56409	0.401193	0.473718	0.427353	0.845025	1.21322	0.238778	1.38154	0.439706	1.04868	1.24781	0.482335	0.83234	1.05849	0.204162	1.72523	0.605615	0.776314	0.848518	0.825319	1.81667	0.943962	0.265412	0.93797	0.572567	0.83896	0.295204	0.781978	0.827561	0.893998
CODING	KNOWN	PARTIAL	chr2	THADA	ENST00000405975.6	minor	0.305	0.031	-	0.541942	0.218102	0.316199	0	0.408364	0	0	0.401778	0	0.686443	0.121202	0.688374	0.177424	1.04045	0.172086	0.216825	0	0.179266	0.436216	0.256936	0.283246	0.333601	0	0.512283	0	0.332562	0.323088	0.134338	0.316663	0.251201	0.549572	0	0.243892	0	0.296356	0.140166	0.40561	0.282045	0.401193	0.473718	0.213676	0.33801	0.485287	0.716335	0.345385	0.879412	0	0.935854	0.241167	1.38723	0.529246	0	0.230031	0	0	0	0	0.139744	0.235991	0.132706	0.133996	0.572567	0.62922	0.295204	0.390989	0.331024	0.127714
CODING	KNOWN	PARTIAL	chr2	STK11IP	NM_052902.3	minor	0.37	0.376	-	0.541942	0.218102	0.316199	0	0.204182	0	0.263986	0	0.175302	0.137289	0.242404	0.344187	0.354849	0	0.516259	0.216825	0.143456	0.179266	0.872431	0.64234	0	0.1112	0.433443	0.512283	0.78666	0.332562	0.430784	0.67169	0.422217	0.502403	0.412179	0.162521	0.609731	0.614833	0.444534	0.280333	0.101403	0.141023	0.133731	0.157906	0.213676	0.169005	0	0.119389	0	0.219853	0.174781	0	0	0	0.132312	0.816647	1.26517	1.21123	0.776314	0.678815	0.825319	0.978209	0.471981	0.530824	0.803974	0.381712	0.20974	0.73801	0.781978	0.165512	0.510856
CODING	KNOWN	PARTIAL	chr2	SP140L	XM_017005301.1	minor	0.457	0.028	-	0.541942	0	0	0.547209	0	0.460129	0.923951	0.100444	0.350604	0.274577	0.484808	0	0.887122	0	0.516259	0.433651	0.430369	0.358532	0.654323	0.256936	0.283246	0.1112	0	1.02457	0.78666	1.66281	0.646176	0.537352	0.73888	1.25601	0.274786	0.975125	0.487785	1.1067	0.444534	0.420499	0.304208	0.56409	0.936116	0.473718	0.641029	0.507015	0.242644	0.477557	0.345385	0	0.524342	0.311951	0.241167	0.83234	0.396935	0.612485	0	0	0.388157	0.678815	0.495192	0.279488	0.589976	0	0.267991	0.381712	0.41948	0.295204	0.586484	0.496537	0.383142
CODING	KNOWN	PARTIAL	chr2	SP140L	XM_017005299.1	minor	0.347	0.021	-	0.541942	0	0.632397	0.182403	0.204182	0.230064	0.131993	0.401778	0	0.686443	0.121202	0	0.177424	0.520226	0.516259	0.867302	0.286912	0.179266	0.218108	0.128468	0.283246	0	0.216721	0	0.26222	0.332562	0.430784	0	0.422217	0.376802	0.274786	0.325042	0.365839	1.72153	0.444534	0.981165	0.101403	0.141023	1.60477	0.78953	0.641029	0.67602	0.727931	0.119389	0.345385	0.219853	0.349561	0.311951	0.241167	0	0.79387	0	0	0.605615	0.517543	0.169704	0.330128	0.279488	0	0.398118	0.133996	0.572567	0	0.442806	0	0.165512	0.127714
CODING	KNOWN	PARTIAL	chr2	SOWAHC	ENST00000356454.4	minor	0.743	0.308	-	0.541942	0.872409	0.316199	0.547209	6.94219	2.30064	0	1.10489	1.05181	0.137289	0	2.7535	0.532273	0.173409	0.860432	0.867302	1.14765	0.717063	0.654323	0.128468	1.13299	0.1112	1.30033	4.09826	0.26222	0	0.53848	1.47772	0.73888	0.376802	1.23654	0.812604	0.121946	0.491866	3.55628	0.420499	0.101403	0.705113	2.67462	0	0	0	0	0.119389	0	0.879412	0.174781	0	0	0.277447	0	0.204162	0.230031	0	0	0.339407	0.330128	0.279488	0.353986	1.45977	2.14393	0	0.20974	0	0.195495	0.165512	0.63857
CODING	KNOWN	PARTIAL	chr2	SOS1	XM_005264515.4	minor	1.068	0.192	-	0.541942	0.872409	1.26479	0.364806	0.408364	0.460129	2.63986	2.31022	1.05181	0.411866	0.484808	1.89303	1.24197	1.38727	1.72086	1.30095	1.00419	0	1.09054	0.899276	1.13299	1.112	0.433443	0.256141	2.35998	2.32793	1.29235	1.20904	0.527772	1.75841	1.09914	0.812604	0.609731	0.614833	0.889069	1.682	1.72384	0.56409	0.668654	0.631624	1.06838	1.01403	1.94115	1.31328	1.89962	1.31912	0.349561	0.935854	0.241167	0.277447	1.05849	2.04162	0.575078	1.21123	1.42324	0.678815	0.825319	0.978209	0.235991	1.19435	1.33996	0.763423	1.46818	1.91883	0.781978	0.496537	1.14943
CODING	KNOWN	PARTIAL	chr2	SMC6	XM_017004914.1	minor	0.633	0.022	-	0.541942	0.218102	0.316199	0.182403	1.63346	0.460129	0.527972	0.904	0.350604	1.64746	0.363606	1.03256	0.177424	0.173409	0.172086	0.650476	0.860737	0.537797	0.218108	0.128468	0.566493	0.556001	1.51705	0.512283	0.78666	0.332562	0.53848	0.806028	1.79442	0.879204	0.961751	1.30017	0.365839	0.491866	0.592713	0.280333	1.21683	0.282045	1.20358	0.631624	0.427353	1.35204	0.727931	0.596946	0.172693	0.659559	0.349561	0.623903	0.241167	0.277447	0.661558	0	0.115016	0	1.03509	0.678815	0.825319	1.39744	0.471981	0.398118	0.803974	0	1.25844	0.147602	1.17297	0.662049	0.63857
CODING	KNOWN	PARTIAL	chr2	SH3YL1	ENST00000605370.1	minor	0.225	0.02	-	0.541942	0	0	0	0	0	0.527972	0.602667	0	0.137289	0	0	0.177424	0.693634	0.344173	0	0	0	0	0	0	0.1112	0	0	0	0.332562	0.323088	0	0.316663	0.125601	0.549572	0.162521	0	0.3689	0.296356	0	0	0.282045	0.267462	0.315812	0.213676	0	0.485287	0.119389	0.69077	1.31912	0.349561	0.311951	0	0	0.79387	0.204162	0	1.81684	0	0	0.330128	0.558977	0	0	0	0	0.41948	0.295204	0.586484	0	0.127714
CODING	KNOWN	PARTIAL	chr2	SGO2	ENST00000409203.3	minor	0.628	0.013	-	0.541942	0	0.632397	0.547209	0.816728	0.230064	0.527972	0.502222	1.22711	1.37289	0.60601	1.54884	0.887122	1.38727	0.516259	0.216825	0.143456	0.358532	1.09054	0.513872	1.13299	0.556001	0.216721	1.28071	0.26222	1.33025	1.61544	0.268676	0.211109	1.25601	0.412179	0.162521	0.609731	0.491866	0.889069	0.981165	1.41964	0.987158	0.668654	1.26325	0.213676	0.33801	0	0.716335	0	0.659559	0.699122	0.467927	1.447	1.10979	0.529246	0	0.115016	0	0	0.678815	0.165064	0	0.471981	0.66353	0.535983	0.572567	0.62922	0.73801	0.195495	0.827561	0.63857
CODING	KNOWN	PARTIAL	chr2	SFXN5	XM_011533189.1	minor	0.57	0.191	-	0.541942	0.436204	0.632397	0.547209	0.204182	0	0.263986	0.301333	1.57772	0.686443	0.969615	0.688374	0.532273	1.21386	0.344173	0.216825	0.286912	0.358532	0.654323	0.256936	0.849739	0.444801	1.73377	0.768424	2.35998	0.665123	1.07696	0	0.105554	0.251201	0.549572	0.812604	0	0	0.889069	0.840999	0.304208	1.2692	0.936116	0.157906	0.427353	0.33801	0.485287	0.119389	1.55423	0.439706	1.22346	0.155976	0.241167	0.554893	0.529246	0.816647	0.690094	0.605615	0.388157	0.509111	0.165064	0.139744	0.825967	0.132706	0.401987	0.190856	0.62922	0.590408	0.390989	0	0.893998
CODING	KNOWN	PARTIAL:SINGLE	chr2	SFXN5	ENST00000450185.5	minor	0.13	0.044	-	0.541942	0.218102	0	0	0	0	0	0	0	0.274577	0	0.344187	0	0	0	0	0	0.179266	0	0	0	0	0	0	0.52444	0.332562	0.215392	0.403014	0.316663	0.125601	0.274786	0.325042	0	0	0	0.280333	0	0.282045	0	0.315812	0	0	0	0	0.172693	0	0	0	0.482335	0.277447	0	0	0	0	0.129386	0.169704	0.330128	0.279488	0.589976	0.132706	0.267991	0.190856	0	0	0.586484	0	0.127714
CODING	KNOWN	PARTIAL	chr2	SFT2D3	ENST00000310981.5	minor	0.466	0.08	-	0.541942	0	0	0.182403	0.204182	0.460129	0.659965	0.200889	0.350604	0.274577	0.242404	0.516281	0.532273	0.520226	0.344173	0.216825	0	0.717063	0.436216	0.513872	0.566493	1.112	0.433443	0.256141	0.78666	0.332562	0.323088	0.537352	0.844435	0.879204	0.686965	1.13765	0.243892	0.3689	0.444534	0.140166	0.304208	0.846135	0.267462	0.157906	0.427353	0.169005	0.485287	0.119389	0.345385	0.219853	0.524342	0	0	0.277447	0.132312	0.204162	0.920125	1.81684	0.646928	0.169704	0.165064	0.279488	0.707972	0.928943	1.87594	0.954279	0.83896	1.03321	0.390989	0	0
CODING	KNOWN	PARTIAL	chr2	RTN4	NM_153828.2	minor	0.72	0.018	-	0.541942	0.436204	0.632397	0.547209	0.204182	1.15032	0.395979	0.703111	0.87651	0.411866	1.09082	0.688374	0.354849	1.04045	0.860432	0.650476	0.860737	0.179266	0.436216	0.513872	0.566493	0.667201	0.650164	0.512283	0.78666	0	0.107696	1.0747	1.1611	0.502403	0.412179	0.487563	0.243892	0.860766	1.18543	0.700832	1.62244	0.846135	1.06985	1.26325	0.641029	0.169005	0.485287	1.19389	2.245	1.53897	0.524342	0.623903	1.20584	0.277447	1.1908	0.204162	1.15016	0.605615	0.129386	0.848518	0.660256	0.139744	0.707972	1.45977	0.401987	0.954279	1.0487	0.590408	0.390989	0.662049	0.893998
CODING	KNOWN	PARTIAL	chr2	ROCK2	ENST00000261535.7	minor	0.299	0.048	-	0.541942	0.436204	0	0	0	0.230064	1.05594	0.502222	0.350604	0.274577	0.121202	0.172094	0.532273	0.520226	0.172086	0.216825	0	0.179266	0	0.128468	0.566493	0.1112	0	0.512283	0.78666	0	0.53848	0	0.73888	0.376802	0.137393	0	0.121946	0.122967	0.444534	0.140166	0.304208	0.423068	0	0.315812	0.427353	0	0.242644	0.596946	0	0.659559	0.524342	0.467927	0.241167	0.554893	0.132312	0	0	0	0.776314	0.509111	0.990383	0.419233	0.117995	0.132706	0.267991	0.190856	1.0487	0.295204	0	0.331024	0
CODING	KNOWN	PARTIAL:SINGLE	chr2	RBMS1	XM_005246738.2	major	0.426	0.548	-	0.541942	0.872409	0	0	0	0.460129	0.791958	1.50667	0	0.823732	0.121202	0.172094	0	0.346817	0.344173	0.433651	0.143456	0	0.436216	0.899276	0	0.778402	0.866886	0	0.26222	0.332562	0.323088	0.134338	0.844435	0	0	0.487563	0.365839	0.491866	0.444534	0.280333	0.608415	0.423068	0	0.157906	0	0.169005	0.242644	0.238778	0.69077	0.879412	0.349561	0.311951	0.482335	0.277447	0.396935	0.816647	0.690094	1.21123	1.03509	0.509111	1.65064	0.419233	0.471981	0.132706	0.133996	0.572567	0	1.03321	0.586484	0.165512	0.383142
CODING	KNOWN	PARTIAL	chr2	R3HDM1	XM_017003732.1	minor	0.73	0.024	-	0.541942	1.30861	0.948596	0	1.02091	0.920257	0.791958	0.502222	1.40242	0.411866	1.09082	0.516281	0.532273	0.173409	0.688346	0.650476	0.860737	1.25486	0	0.513872	0.849739	1.112	2.38394	0.512283	1.83554	0.997685	1.18466	0	0.422217	1.38161	0.412179	0.325042	0.487785	0.860766	0.148178	0.981165	0.304208	0.987158	0.534923	0.631624	0.213676	0.67602	0.727931	0.596946	0.863463	0.879412	0.524342	0.623903	0.96467	0	0.661558	1.22497	0.575078	0	0.517543	0.848518	1.48558	0.698721	0.471981	0.928943	1.33996	0	0.20974	0.590408	1.17297	0.331024	1.27714
CODING	KNOWN	PARTIAL:SINGLE	chr2	PRKRA	ENST00000424699.5	minor	0.545	0.035	-	0.541942	0.436204	0.948596	0.364806	0	0.920257	0.923951	0.502222	0.525906	1.2356	0.363606	0.172094	0	0.520226	0.172086	1.08413	0.573825	0.358532	0.872431	0	0.566493	0.2224	0.216721	0.768424	0.52444	1.33025	1.18466	0.403014	0.316663	0.125601	0.274786	0.975125	0.853624	0.245933	0.296356	0.981165	0.608415	0.987158	2.00596	0.78953	0.854706	1.85906	0.727931	0.955113	0.345385	0.659559	0.873903	0.467927	0	0	0.529246	0	0.115016	0	0.517543	0.509111	0.495192	0	0.825967	0.398118	0.669979	0.190856	0.41948	0.590408	0.195495	0	0.127714
CODING	KNOWN	PARTIAL	chr2	PRKD3	XM_017003742.1	minor	0.293	0.056	-	0.541942	0	1.26479	0	0	0.230064	1.05594	0.200889	0.701208	0	0	0.344187	0.532273	0	0.688346	0	0	0	0.218108	0	0.849739	0.444801	0.216721	0	0	0	0	0.537352	1.1611	0	0.412179	0.162521	0.487785	0.245933	0.148178	0.140166	0.304208	0.141023	0.133731	0.631624	0.854706	0.169005	0	0.596946	0.345385	0	0	0.779879	0.241167	0.83234	0	0.408323	0.115016	0	0.388157	0	0	0.279488	0.117995	0.928943	0.133996	0	0.41948	0.442806	0	0.496537	0.255428
CODING	KNOWN	PARTIAL	chr2	PREB	XR_939648.2	minor	0.553	0.05	-	0.541942	0.436204	0.316199	0	0.408364	2.07058	0.923951	0.904	0	1.09831	0.60601	0	0.887122	0.520226	0.344173	0.216825	0.286912	0	1.30865	0.385404	0	0.333601	0.216721	0.512283	0	0.665123	0.215392	0.403014	0.633326	0.502403	1.09914	0.812604	0.487785	0.491866	1.18543	0.700832	0.709818	0.282045	0.668654	0.315812	0	0.33801	0.727931	0.477557	0.863463	0	0.699122	0.623903	0.241167	1.10979	0.264623	0.612485	1.26517	0	0.646928	1.01822	1.15545	0.139744	0.235991	1.06165	0.669979	0.381712	1.25844	0.147602	0.390989	0.331024	0.893998
CODING	KNOWN	PARTIAL	chr2	PPP4R3B	XM_017004539.1	minor	0.523	0.045	-	0.541942	0.654306	0.948596	0	0.204182	1.15032	0.527972	0.301333	0.175302	0.274577	0.484808	0.344187	0.532273	0.346817	0.172086	0.867302	0.286912	0.717063	0	0.385404	1.41623	0.2224	0.216721	0	1.04888	0	0.215392	0.134338	0.527772	0.251201	0.274786	0.650084	0.853624	0.491866	0.296356	0.140166	0.608415	0.705113	0.534923	0.157906	0.427353	0.507015	0.727931	0.477557	0.345385	0	0.699122	0.467927	0.241167	0.277447	0.264623	1.22497	0.460062	3.02807	1.29386	1.01822	0.165064	1.2577	0.943962	0.66353	0.535983	0.572567	0.41948	0.147602	0.586484	0.496537	0.127714
CODING	KNOWN	PARTIAL	chr2	PPP4R3B	NM_001122964.2	minor	0.873	0.074	-	0.541942	0.654306	1.89719	0.729612	1.02091	0.460129	1.05594	1.20533	0.175302	0.137289	0.969615	0.344187	1.06455	1.04045	1.54878	1.51778	0.717281	0.537797	1.09054	0.385404	0.566493	1.0008	0.866886	1.53685	1.3111	0.665123	0.646176	0.67169	0.73888	1.25601	0.549572	1.46269	0.609731	0.245933	0.592713	0.140166	1.21683	1.69227	0.267462	0.315812	0.427353	0.67602	0.727931	0.119389	0.863463	1.09926	0.349561	0.935854	0.241167	0.277447	0	1.02081	0.690094	0.605615	1.94079	0.678815	1.8157	0.978209	1.65193	0.928943	1.74194	1.52685	2.51688	1.03321	0.781978	0.662049	0.766284
CODING	KNOWN	PARTIAL	chr2	PMS1	XR_922951.1	minor	0.459	0.013	-	0.541942	0.218102	0.316199	0.547209	0.204182	0.690193	0.263986	0.200889	0.87651	1.09831	0.484808	0	0.532273	0.173409	0.172086	0	0.430369	0	0.436216	0	0	0.2224	0.650164	0.512283	0.26222	0.997685	1.83083	0.537352	0.633326	0.628003	0.824358	0.975125	1.09752	0.983732	0.740891	1.2615	0.304208	0.56409	1.20358	0	0.213676	0	0.485287	0.238778	0	0.219853	0.349561	0.467927	0.482335	0.554893	0.396935	1.02081	0.115016	0	0.258771	0.509111	0.165064	0.139744	0.471981	0.398118	0.401987	0.572567	0	0	0.977473	0	0.893998
CODING	KNOWN	PARTIAL	chr2	OXER1	NM_148962.4	major	1.173	0.834	-	0.541942	0.436204	1.58099	0.729612	3.06273	1.15032	1.45192	1.30578	0.350604	1.37289	0.848413	0.344187	1.95167	2.0809	3.26964	1.08413	0.860737	0.358532	2.61729	0.385404	1.98272	1.4456	1.51705	2.04913	1.3111	1.99537	1.61544	1.0747	0.844435	0.251201	1.09914	3.25042	2.07309	0.245933	1.62996	0.560666	1.21683	1.12818	0.802385	1.10534	0.854706	0.845025	1.21322	0	0.518078	1.31912	2.44693	0.311951	0	0.83234	0.661558	0.816647	1.03514	0	0.9057	0.848518	1.8157	2.37565	0.943962	0.530824	1.74194	0.381712	0.83896	1.32842	0.390989	0.496537	2.17114
CODING	KNOWN	PARTIAL:FULL	chr2	OSGEPL1	XM_017004676.1	minor	1.27	0.079	-	0.812913	1.09051	0.632397	1.09442	2.04182	1.38039	2.11189	1.20533	1.05181	1.78475	1.57563	0.688374	0.354849	2.25431	1.20461	1.30095	1.29111	0.717063	1.09054	1.28468	1.13299	1.112	1.30033	0.512283	1.57332	0.665123	1.29235	1.20904	2.00553	1.25601	1.51132	0.975125	0.487785	1.8445	1.77814	0.700832	0.608415	0.987158	2.00596	1.10534	0.854706	2.36607	0.242644	1.55206	1.20885	1.09926	2.79649	2.18366	1.447	1.94213	1.05849	1.02081	0.575078	2.42246	0.9057	0.848518	0.825319	1.81667	2.71389	0.398118	1.87594	1.33599	0.41948	2.06643	0.781978	0.662049	0.63857
CODING	KNOWN	PARTIAL:SINGLE	chr2	NEURL3	XM_011512178.2	major	0.194	0.62	-	0.541942	0	0.316199	0	0	0	0.131993	0.401778	0	0.137289	0	0.688374	0.177424	0	1.03252	0.216825	0	0	0.654323	0	0.566493	0	0	0	0.52444	0	0.107696	0.134338	0.527772	0	0	0.162521	0	0.491866	0	0	0.40561	0.141023	0.267462	0.315812	0	0	0.242644	0	0	0	0	0	0	0.554893	0.264623	0.408323	0	0	1.03509	0	0.495192	0.698721	0	0.132706	0.669979	0.381712	0	0	0	0.165512	0
CODING	KNOWN	PARTIAL	chr2	NCOA1	XM_017005169.1	minor	0.905	0.046	-	0.541942	1.30861	0.632397	0.182403	3.06273	1.38039	0.527972	1.40622	0.350604	0.549155	0.121202	0.860468	2.48394	1.04045	1.37669	1.7346	0.717281	0.358532	0.872431	0	1.69948	1.7792	0.650164	1.28071	1.04888	1.99537	1.18466	0.134338	0.422217	0.502403	1.37393	0.487563	0.853624	0.245933	0	0.700832	1.11543	0.846135	0	0.315812	1.28206	1.01403	0.970574	0.477557	0.518078	0.219853	1.04868	0.623903	0	0.554893	0.132312	0.204162	1.03514	1.81684	2.97587	1.18793	0.825319	1.2577	0.707972	0.796237	1.33996	0.954279	1.25844	0.73801	1.36846	0.662049	0.510856
CODING	KNOWN	PARTIAL	chr2	NCOA1	XM_005264625.1	minor	0.523	0.026	-	0.541942	0.218102	0	0.547209	0.612546	0	0.923951	1.10489	0.175302	0.549155	0.242404	0.688374	0.887122	0.346817	1.37669	0	0.286912	1.25486	0.218108	0.128468	1.41623	1.2232	1.51705	0.256141	1.04888	0.665123	1.29235	0.268676	0.316663	0.251201	0.824358	0.325042	0.365839	0.122967	0	0.700832	0.40561	0.705113	0.401193	0.473718	0.213676	0.33801	0.727931	0.477557	0.518078	0	0.524342	0.779879	0.241167	0.554893	0.529246	0.408323	0.805109	0	0.646928	0.339407	0.660256	0.139744	0.707972	0.530824	0.535983	0.954279	0.83896	0.147602	0.195495	0.165512	0.383142
CODING	KNOWN	PARTIAL:FULL	chr2	MYO3B	XM_006712299.3	minor	0.773	0.198	-	0.541942	1.09051	0.316199	1.27682	0.408364	0.690193	0.527972	0.200889	0.175302	2.4712	0.60601	2.06512	0.532273	2.94795	1.20461	0.433651	0.717281	1.25486	0	1.28468	0.566493	1.4456	1.08361	0.512283	0.26222	0	1.07696	0.403014	0.633326	0.753604	0.137393	0.812604	1.09752	0.245933	0.148178	0.560666	1.31823	1.2692	0	0.157906	0.427353	0	1.21322	0.596946	1.72693	0.659559	0.349561	0.935854	0	1.38723	0	1.02081	0.575078	1.21123	0.388157	0	1.8157	0.279488	0.707972	0.265412	1.87594	0.572567	1.25844	0.590408	1.17297	1.15859	0.383142
CODING	KNOWN	PARTIAL:SINGLE	chr2	MXD1	ENST00000435990.5	major	0.285	1	-	0.541942	0	0	0	0.204182	0.230064	0.263986	0.200889	0.350604	0.137289	0.121202	0.516281	0.177424	0.867043	0	0	0.143456	0	0.218108	0	0	0.2224	0	0.256141	0.78666	0.997685	0.215392	0.134338	0	0	0.274786	0.650084	0.121946	0.122967	0.148178	0	0.202805	0.282045	0	0.631624	0.427353	0.507015	0.242644	0	0.69077	0.439706	0.174781	0.311951	0.96467	0.554893	0.264623	0.408323	0.460062	0	0	0.169704	0.165064	0.558977	0.235991	1.06165	0.267991	0.190856	0.41948	0.295204	0.390989	0	0.893998
CODING	KNOWN	PARTIAL:SINGLE	chr2	MREG	XM_011511468.2	minor	0.435	0.091	-	0.541942	0	0.632397	0.547209	1.22509	0	0.263986	0.301333	1.05181	0.549155	0.242404	1.03256	0.709698	0.346817	1.03252	0.650476	0.143456	0	0.218108	0.256936	0.849739	0.1112	0	1.02457	0.26222	0.997685	0.107696	0.268676	0.527772	0.251201	0.137393	0	0.243892	0.245933	0.296356	0.140166	0.81122	0.423068	0.133731	0.78953	0.641029	0.507015	0	0.358168	0.172693	0	0.873903	0.155976	0.241167	0	0.926181	0.612485	0.920125	0	0.258771	0.339407	0.660256	0.698721	0.117995	0.530824	0.401987	0	0.62922	0.73801	0.977473	0.496537	0.510856
CODING	KNOWN	PARTIAL:SINGLE:FULL	chr2	MERTK	ENST00000295408.8	major	0.837	0.62	-	0.541942	0.436204	1.26479	1.09442	3.06273	0.920257	0.527972	1.10489	0.350604	0.549155	0.969615	3.44187	0.709698	1.21386	0.516259	0.216825	4.5906	1.07559	1.74486	0.64234	1.69948	1.0008	1.51705	0.512283	1.04888	0.997685	0.430784	0.268676	0.633326	0.251201	0.274786	0.325042	0	1.59856	0.296356	0.280333	0.912623	0.423068	0	0.473718	0	0.33801	0.485287	0.477557	0.172693	0.219853	0	0.311951	0.482335	0.277447	0.396935	0.204162	0.115016	3.02807	0.9057	0.678815	0.990383	1.39744	0.943962	0.66353	3.0819	0	0.62922	0.147602	1.95495	0	0.255428
CODING	KNOWN	PARTIAL:FULL	chr2	MDH1B	XM_005246315.4	minor	0.442	0.415	-	0.541942	0.654306	0.632397	1.09442	1.22509	0	0.263986	1.00444	1.22711	0.274577	0.242404	0.172094	0	0.520226	0.172086	0.216825	0	0	0	0	0.283246	0.778402	1.30033	0	0.78666	0.665123	0.430784	0.403014	0	0.251201	0.274786	0.325042	0	0.737799	0.296356	0	0.101403	0.141023	0	0	0.213676	0.67602	0	0.835724	1.20885	0	0.174781	0.623903	0.241167	0.554893	0.661558	0.204162	0.575078	0	0.517543	0.169704	1.15545	2.09616	0.235991	0.132706	0.669979	1.33599	0.20974	0.442806	0.586484	0.662049	0.383142
CODING	KNOWN	PARTIAL:SINGLE	chr2	MBD5	ENST00000637997.1	minor	0.494	0.017	-	0.541942	0.872409	0.632397	0.912015	0.816728	0	0.659965	0.703111	0.175302	0.137289	0.969615	0.172094	0.709698	0.346817	0.344173	0.867302	0.143456	0.537797	0.436216	0.513872	0.849739	0.2224	0.650164	0.768424	2.09776	0.332562	0.753872	0.134338	0.105554	0	0.412179	0	0.243892	0.860766	0.148178	0.420499	0.202805	0.423068	0	0.631624	1.06838	0.169005	0	0.358168	0	0.659559	0.174781	0.155976	0.241167	0	0.926181	0.408323	0.345047	1.21123	0.9057	0.339407	0.495192	1.39744	0.117995	0.265412	0.535983	0.763423	0.20974	0.295204	0.195495	1.98615	0.127714
CODING	KNOWN	PARTIAL	chr2	MBD5	ENST00000407073.5	minor	1.034	0.036	-	0.541942	1.30861	0.948596	1.09442	1.02091	0.920257	1.45192	1.20533	0.175302	0.411866	1.45442	0.860468	0.532273	0.173409	0.860432	0.650476	0.860737	1.97192	1.52675	0.385404	1.69948	0.778402	1.51705	0	2.6222	0.665123	1.61544	0.67169	1.37221	0.376802	0.686965	0.487563	0.365839	2.09043	1.03725	0.840999	1.01403	1.41023	0.802385	1.10534	1.49574	1.69005	3.15437	1.0745	0.345385	1.97868	0.699122	1.24781	1.20584	0.83234	0.79387	0	0.460062	1.81684	1.16447	1.18793	1.65064	1.53719	0.353986	0.398118	0.535983	1.14513	0.83896	1.32842	0.977473	1.48961	0.383142
CODING	KNOWN	PARTIAL	chr2	KRTCAP3	ENST00000407293.5	minor	0.13	0.414	-	0.541942	0.218102	0	0	0	0.230064	0.527972	0.200889	0	0.137289	0.121202	0	0	0.173409	0.344173	1.30095	0	0	0.436216	0	0	0	0	0	0	0	0.430784	0	0.105554	0	0.137393	0.325042	0	0.122967	0.296356	0	0	0.141023	0	0	0	0.169005	0	0.119389	0	0	0	0	0	0	0	0	0.230031	1.21123	0.258771	0.169704	0.165064	0	0.353986	0	0	0	0.20974	0	0	0	0
CODING	KNOWN	PARTIAL:SINGLE	chr2	KANSL1L	XM_011510707.2	minor	0.213	0.156	-	0.541942	0.436204	0.316199	0.364806	0	0.230064	0.527972	0.502222	0.175302	0.549155	0	0.172094	0	0.173409	0	0	0.143456	0.179266	0.218108	0	0	0	0	0.512283	0.52444	0	0.323088	0	0.633326	0.125601	0	0	0.243892	0	0.148178	0.420499	0.101403	0.141023	0.401193	0.631624	0.641029	0.169005	0.485287	0.716335	0.172693	0.219853	0.524342	0.311951	0	1.38723	0	0	0	0	0	0.169704	0	0.139744	0.235991	0	0	0	0	0	0	0	0.383142
CODING	KNOWN	PARTIAL	chr2	IWS1	XM_017004467.1	minor	2.241	0.079	-	0.541942	2.83533	0.632397	0.912015	1.22509	2.30064	2.11189	2.20978	1.40242	1.64746	1.57563	1.72094	3.90334	2.60113	2.23712	2.16825	1.29111	1.97192	2.61729	2.56936	3.6822	2.0016	2.60066	2.30527	1.3111	5.32099	3.76936	3.08977	5.48883	2.76321	3.16004	4.38806	2.92671	3.689	1.18543	0.981165	2.43366	2.67943	2.00596	1.57906	2.35044	1.01403	1.45586	1.55206	0.69077	0.219853	0.524342	2.33964	1.447	1.66468	1.32312	0.204162	2.64536	1.21123	6.08113	2.88496	1.98077	3.35386	1.17995	0.796237	2.94791	1.7177	3.35584	2.06643	2.54143	2.81371	3.95913
CODING	KNOWN	PARTIAL:FULL	chr2	IL18R1	XM_017005183.1	minor	0.744	0.115	-	1.08388	0.872409	1.26479	0.912015	0.816728	0.230064	0.659965	0.301333	1.40242	0.549155	0.363606	0.688374	1.06455	0.520226	0.516259	0	1.14765	1.07559	1.09054	0.128468	2.26597	0.556001	1.73377	0	3.40886	0.332562	0.107696	1.0747	0.844435	0	1.78611	0.162521	1.09752	0.122967	0.889069	0	0.81122	0.423068	3.61073	0.473718	0.854706	0.67602	0.727931	0.238778	0	0.659559	0.524342	0.311951	0.241167	0	0.661558	0.204162	0.115016	1.21123	1.03509	0.509111	0.330128	1.81667	0.707972	0	1.60795	0.572567	0.41948	0.442806	0.781978	0.331024	0.510856
CODING	KNOWN	PARTIAL	chr2	IGKV2D-28	ENST00000558026.1	minor	0.154	0.017	-	0.541942	2.83533	0	0	0	0	0	0	1.22711	0	1.45442	0	0	0	0	0.433651	1.29111	0	0	0	0	0	0	0	0	0	0	0	0.105554	0.125601	0	0.325042	0.121946	0	0	0	0.81122	0	0	0.157906	0	0	0	0	0	0	0	0	0	0.277447	0	0	0.115016	0	0	0.169704	0	0	0	0.132706	0	0	0	0	0.195495	0	0
CODING	KNOWN	PARTIAL	chr2	HTRA2	NR_135771.1	minor	1.636	0.045	-	0.541942	2.18102	0.948596	1.82403	2.04182	1.15032	1.05594	1.30578	2.27893	0.823732	1.09082	0.688374	3.72591	0.520226	1.37669	2.38508	4.5906	3.40605	2.61729	1.02774	2.54922	1.112	2.38394	1.53685	2.6222	0.665123	0.646176	0.940366	5.17216	1.50721	3.16004	4.22554	1.46335	2.09043	1.03725	0.981165	1.21683	0.56409	1.33731	1.10534	1.28206	2.19707	0.727931	1.19389	1.20885	1.09926	1.04868	0.935854	0.723502	0.554893	0.79387	0.612485	0.230031	2.42246	4.26973	1.69704	2.80609	2.65514	1.06196	1.72518	1.74194	0.572567	0.83896	0.885612	1.17297	1.82063	1.40485
CODING	KNOWN	PARTIAL:SINGLE	chr2	HAAO	XM_011532729.2	major	0.971	0.698	-	0.541942	0.872409	0	0.547209	1.83764	0.920257	1.18794	0.602667	0.525906	0.686443	1.45442	0.860468	0.532273	0.867043	2.23712	1.08413	0.573825	1.07559	1.30865	0.385404	1.41623	1.5568	0.433443	2.04913	1.04888	0.997685	2.47701	0.67169	0.527772	0.753604	1.09914	1.78773	0.731677	0.860766	0.889069	0.981165	0.709818	0.56409	0.267462	0.631624	1.70941	0.507015	1.69851	0.119389	0	0.879412	0.524342	0.467927	0	0.554893	1.32312	0.612485	1.15016	3.02807	1.16447	0.509111	1.15545	0.558977	1.41594	1.06165	2.14393	1.14513	0	1.18082	1.17297	0.662049	1.788
CODING	KNOWN	PARTIAL	chr2	GTDC1	XM_017004917.1	minor	0.544	0.095	-	0.541942	0.872409	0.632397	0.364806	1.02091	0.460129	0.263986	0.803556	0.350604	0.549155	0.60601	0.860468	0.532273	0.173409	0.516259	0	0.286912	0.179266	0	0	0.849739	0.333601	0.650164	0.768424	0.52444	0.332562	0.323088	0.134338	1.58332	0.376802	0.274786	0.325042	0.853624	0.983732	0.740891	0.981165	0	0.705113	1.33731	2.05278	1.28206	0.169005	1.45586	0.477557	0.345385	0.219853	1.22346	0.467927	0.482335	1.10979	0.264623	0.408323	0.115016	0	0.388157	0.509111	0.330128	0.558977	0.235991	0	0.267991	1.14513	0	0	0.977473	0.496537	0.383142
CODING	KNOWN	PARTIAL	chr2	GMPPA	XM_017003906.1	minor	0.154	0.023	-	0.541942	0	0	0.364806	0	0	0	0.301333	0.175302	0.686443	0.121202	0	0	0.346817	0	0.433651	0	0.537797	0.218108	0.385404	0	0	0	0.512283	0	0	0.323088	0.403014	0.211109	0.251201	0.137393	0.325042	0.853624	0.122967	0.148178	0.140166	0.202805	0.141023	0	0.473718	0	0	0.242644	0	0.172693	0	0	0	0	0	0.132312	0	0.460062	0	0.129386	0.169704	0	0	0.117995	0.132706	0	0	0.41948	0	0	0	0
CODING	KNOWN	PARTIAL	chr2	GGCX	ENST00000423570.5	minor	0.673	0.015	-	0.541942	1.30861	0.632397	1.09442	0.204182	0.230064	0.395979	1.30578	0.175302	0.686443	0.969615	0.860468	0.177424	0.693634	0.516259	0.216825	0.717281	0.537797	0.654323	0.770808	1.69948	0.667201	1.08361	0.512283	0.26222	0.665123	1.18466	0.537352	0.316663	0.376802	0.549572	0.812604	0.365839	0.614833	0.296356	0.140166	0.304208	0.282045	0.668654	0.157906	0.213676	0.507015	0.970574	0.119389	0.172693	0.879412	0.524342	0.623903	0.96467	0.83234	0.926181	1.02081	1.4952	1.81684	0.9057	0.848518	0.990383	0.279488	0.353986	0.928943	1.20596	1.14513	0.20974	0.442806	0.781978	0.827561	0.893998
CODING	KNOWN	PARTIAL	chr2	GCFC2	XM_017004787.1	minor	0.375	0.048	-	0.541942	0.436204	0	0	0.816728	0	0.263986	0	0	0	0	1.37675	0	0.173409	0.172086	0.650476	0.430369	0	0	0.128468	1.13299	0.333601	1.73377	1.02457	0	0.665123	0.969264	1.0747	0.316663	0.251201	0.274786	0	0	0.122967	0.296356	0.560666	0.608415	0.141023	0.401193	0.631624	0.641029	0.169005	0.485287	0.358168	0.345385	0.219853	0.349561	0.155976	0	0.277447	0.529246	0.204162	0.920125	0	1.03509	0.339407	0.330128	0.419233	0.707972	0.530824	0	0.190856	0.41948	0.147602	0.390989	0.165512	0.255428
CODING	KNOWN	PARTIAL	chr2	GALNT14	NM_001253826.1	minor	0.083	0.085	-	0.541942	0	0	0.182403	0	0	0.659965	0.100444	0	0	0	0.344187	0	0	0	0	0.286912	0	0.218108	0	0.849739	0.1112	0	0.256141	0	0	0	0	0.105554	0	0	0	0.121946	0	0	0	0	0.423068	0	0	0	0	0	0	0	0	0	0	0.241167	0	0	0	0	0	0	0	0.165064	0.698721	0	0.132706	0.133996	0	0	0	0	0	0
CODING	KNOWN	PARTIAL	chr2	FAM228B	NM_001291328.1	minor	0.282	0.074	-	0.541942	0	0	0.182403	0	0	0.131993	0.301333	0	0	0.121202	0	0.709698	0	0.344173	0	0.286912	0.358532	0	0.385404	0	0.1112	0	0.768424	0	0	0.861568	0.403014	0.211109	0.502403	0.274786	0.812604	0.731677	1.1067	0.148178	0.840999	0.507013	0	0	0.157906	0.213676	0	0.970574	0.119389	0	0	0.174781	0.467927	0.241167	0.277447	0	0	0.230031	0.605615	0.646928	0.339407	0.165064	0.279488	0.353986	0.132706	0.267991	0.190856	0.62922	0.147602	0.781978	0.496537	0.383142
CODING	KNOWN	PARTIAL	chr2	FAM126B	NM_001321623.1	minor	0.362	0.02	-	0.541942	0.436204	0.316199	0.364806	0.816728	0.690193	0.527972	0.100444	0.175302	0.274577	0.727212	0.344187	0	0.173409	0.516259	0	0.143456	0.896329	0	0.385404	0.283246	0.333601	0	0.256141	0	0.332562	0.107696	0.268676	0.316663	0.753604	0.412179	0.325042	0	0.3689	0.740891	0.280333	0.304208	0.423068	0.267462	0.315812	1.28206	0.507015	0.485287	0.119389	1.38154	0.659559	0.174781	0.155976	0	0.277447	0.264623	0.204162	0.460062	0	0.388157	0.339407	0	0.139744	0.117995	0.398118	0.133996	0.763423	0.41948	0.590408	0	0.331024	1.14943
CODING	KNOWN	PARTIAL:FULL:SINGLE	chr2	ERMN	NM_020711.2	major	1.728	1	-	0.812913	0.654306	1.89719	0	0.408364	0.230064	1.71591	0.803556	1.05181	1.09831	0	1.37675	1.95167	0.867043	1.03252	2.38508	0.286912	4.30238	1.74486	1.54162	5.38168	0.444801	1.51705	1.02457	22.0265	0.332562	1.18466	0.403014	2.21664	0.376802	0.412179	1.95025	0.609731	0.737799	0.296356	0.840999	0.507013	1.2692	2.00596	1.10534	3.6325	4.22513	5.33816	1.67145	0.518078	2.85809	0.524342	2.49561	1.20584	2.21957	0.661558	0.408323	1.61022	3.63369	2.7171	0.169704	0.165064	4.19233	0.707972	0.132706	1.20596	0.763423	1.67792	0.295204	1.36846	1.3241	1.27714
CODING	KNOWN	PARTIAL	chr2	EPB41L5	ENST00000263713.9	minor	0.624	0.105	-	0.541942	0.872409	1.58099	0.182403	0.204182	0.690193	1.18794	0.200889	0.350604	0.137289	0.60601	1.37675	0.709698	2.25431	0.344173	0.433651	0.286912	0.537797	0.218108	0	0.566493	0	0.866886	0.256141	0.52444	0.332562	1.40005	0.268676	0.949989	0.628003	0.549572	0.162521	0.121946	0.491866	0	0.840999	0.202805	1.12818	0	0.78953	0.213676	0.67602	0.242644	0.716335	0.863463	0.439706	0.524342	0.935854	0.723502	0.83234	1.05849	0.204162	0	1.81684	0.9057	0.509111	1.48558	0.139744	0.943962	0.398118	0.401987	0.763423	1.67792	0.590408	1.17297	0.496537	0.255428
CODING	KNOWN	PARTIAL	chr2	ELMOD3	XM_005264598.3	major	0.982	0.211	-	0.541942	0.436204	2.52959	0.182403	0.612546	0.920257	1.31993	1.00444	0.87651	1.09831	1.45442	0.516281	0.532273	1.56068	0.516259	1.08413	0.430369	0.358532	0.436216	0.128468	0.283246	0.444801	0.650164	1.53685	1.04888	1.33025	1.72314	2.41808	2.21664	1.38161	1.23654	1.78773	0.97557	1.22967	0.444534	1.96233	0.912623	0.987158	1.7385	1.26325	0.427353	2.70408	1.21322	0.716335	0.172693	2.19853	0.349561	1.09183	0.723502	0.277447	0.79387	0.408323	0.230031	0.605615	0.776314	1.52733	0.330128	0.838465	1.17995	0.398118	0.669979	0.572567	1.0487	1.62362	0.781978	0.331024	1.66028
CODING	KNOWN	PARTIAL	chr2	ELMOD3	XM_005264597.3	minor	0.256	0.055	-	0.541942	0.218102	0.632397	0.364806	0	0	0.659965	0.200889	0.350604	0.686443	0.121202	0.172094	0.887122	0.173409	0.516259	0.433651	0.143456	0.358532	0.436216	0.128468	0	0.2224	0.650164	0.256141	0.26222	0	0.107696	0.134338	0.73888	0	0.137393	0.487563	0	0	0.444534	0.140166	0.202805	0	0.802385	0.157906	0	0.67602	0	0.358168	0.172693	0.219853	0.524342	0	0.482335	0	0.132312	0	0.115016	0	0.129386	0	0.495192	0.139744	0.353986	0.265412	0.535983	0.381712	0	0.147602	0	0	0.255428
CODING	KNOWN	PARTIAL	chr2	ELMOD3	XM_005264596.3	minor	0.495	0.106	-	0.541942	0.872409	0.632397	0	0	0.690193	1.18794	0.602667	0.701208	0.686443	0.242404	0.516281	0.887122	0.173409	1.20461	0.867302	1.00419	0.537797	0.654323	0	0	0.444801	0	0	1.83554	0.332562	0.430784	0.403014	1.1611	0.125601	0.549572	0.812604	0	1.1067	0.740891	0.700832	0.507013	1.41023	1.20358	0.157906	0.641029	0.845025	0.485287	0.358168	0.172693	1.09926	0.699122	0.623903	0	0	0	0.204162	0	0	0.646928	0.678815	0.495192	0.419233	0.353986	0.398118	0	0.381712	0	0.147602	0	0.331024	0.255428
CODING	KNOWN	PARTIAL	chr2	EHBP1	XM_005264225.2	minor	0.59	0.04	-	0.541942	0.436204	1.26479	0.364806	0.204182	0.690193	1.58392	0.301333	0.350604	1.37289	0.484808	1.37675	0.532273	1.38727	0.688346	0.433651	0	0.358532	0.654323	0.128468	0.849739	0.2224	0.216721	0	1.04888	0	0.753872	0.134338	1.37221	0.125601	0.274786	0	0.731677	0.3689	0.889069	1.12133	1.01403	0.705113	0.267462	0.947436	0.427353	1.01403	1.21322	1.0745	0.518078	0.439706	1.39824	1.09183	0.241167	1.10979	0.396935	0.612485	0	0	0.646928	0.509111	0.495192	0.279488	0.353986	0.132706	0.133996	0.381712	0.62922	0.590408	0.586484	0.662049	0.383142
CODING	KNOWN	PARTIAL	chr2	DNAJC10	NR_073365.1	minor	0.628	0.026	-	0.541942	0	1.26479	0.547209	0.204182	0.460129	1.58392	1.00444	0.525906	0.686443	0.121202	0.172094	0.887122	0.346817	0.172086	0.216825	0	0.717063	0.436216	0	0.283246	0	0.433443	0.768424	1.04888	0	0.53848	0.806028	3.27218	0.502403	0.137393	0.812604	0.731677	1.72153	1.18543	0.560666	0.304208	0.282045	1.47104	0.315812	0.213676	0.845025	0.970574	0.119389	0.172693	0.439706	1.39824	1.55976	0.482335	0.554893	0	0.408323	0.345047	0	0.129386	0.848518	0.990383	0.838465	0.589976	0.530824	0.133996	1.33599	1.25844	0.590408	0.195495	1.3241	0.766284
CODING	KNOWN	PARTIAL	chr2	DCTN1	ENST00000361874.7	minor	1.149	0.047	-	0.541942	1.30861	0	0.547209	0.612546	0.690193	1.97989	0.703111	0.350604	0.549155	1.21202	1.89303	2.48394	1.73409	2.5813	1.7346	0.430369	1.79266	1.09054	0.513872	1.41623	1.7792	0	1.28071	1.04888	1.33025	1.18466	0.537352	1.37221	1.50721	0.549572	1.30017	1.34141	1.1067	1.03725	0.981165	1.21683	1.97432	0.936116	0.473718	1.06838	0.507015	1.45586	1.0745	0.345385	0.219853	0.524342	0.467927	0.723502	1.10979	0.529246	1.83746	3.10542	1.21123	1.03509	1.18793	1.15545	0.698721	1.88792	1.99059	1.60795	1.52685	1.0487	2.21403	0.586484	1.48961	1.27714
CODING	KNOWN	PARTIAL	chr2	DCAF17	XM_017005001.1	minor	0.359	0.062	-	0.541942	0	0	0.182403	0.408364	0	0.527972	0.301333	0.350604	0.137289	0.121202	0.516281	0.354849	0	0.516259	0.433651	0.143456	0.896329	1.09054	0.256936	0.566493	0.2224	0.650164	0.256141	0	0	0.215392	0	0.105554	0.628003	0.274786	0.162521	0.243892	0.122967	0.592713	0.420499	0.101403	0	0.534923	0	0.213676	0.33801	0.242644	0.238778	0.172693	0.439706	1.74781	0	0.96467	0.83234	0.264623	0.204162	0.460062	1.81684	0.258771	0.169704	0.660256	0.139744	0.589976	0.132706	0.401987	0	0.62922	0.295204	0.390989	0.165512	0.383142
CODING	KNOWN	PARTIAL	chr2	DCAF17	ENST00000375255.7	minor	0.542	0.094	-	0.541942	0.654306	0.632397	0.364806	0.408364	0	0.395979	0.904	0.175302	0.686443	1.09082	1.54884	0.709698	0.520226	0.344173	0.216825	0.430369	0.896329	0.872431	0.128468	0.566493	0.333601	0.216721	0.512283	0.52444	0.665123	0.430784	0.403014	0.949989	0.502403	0.961751	0.650084	0.853624	0.245933	0.740891	0.560666	0.507013	0.56409	0.668654	0.78953	0.213676	2.02806	0.485287	0.358168	0.69077	0	0.873903	0.311951	0.96467	0.277447	0.661558	0.408323	0.230031	0.605615	0.646928	0.339407	0.165064	0.279488	0.353986	0	0.133996	0.572567	0.41948	0.73801	0	0.993073	0.383142
CODING	KNOWN	PARTIAL:SINGLE	chr2	CYP1B1	ENST00000610745.4	major	0.893	1	-	0.541942	1.96292	1.58099	0.182403	1.02091	0	2.24388	0	0.525906	0.549155	0	1.54884	3.37107	0.346817	0.516259	0.867302	2.15184	1.43413	1.30865	0.513872	1.13299	0.667201	0.216721	1.53685	3.14664	0.997685	0.215392	0.806028	1.89998	0.376802	1.51132	1.46269	2.19503	0.122967	1.3336	0.700832	0.101403	1.55125	0.936116	0	1.28206	2.19707	0.485287	0.955113	0.172693	0.439706	1.39824	0.311951	0.96467	0	0.132312	0.612485	0	0	0.129386	1.69704	0.825319	0.279488	0.353986	0.928943	2.81391	0.381712	0	0	0.586484	1.3241	0
CODING	KNOWN	PARTIAL	chr2	COA5	ENST00000483527.5	minor	0.422	0.013	-	0.541942	0	0	0	0.408364	0	0.659965	0.100444	0	0.137289	0.484808	0.860468	0.709698	0.346817	0	1.30095	0.143456	0.717063	0.872431	0	0	0.444801	0	0.256141	0.52444	0.665123	0.323088	0.67169	0.527772	0.125601	0.549572	0	0.853624	0.491866	0.148178	0.140166	0.40561	0	1.47104	0.315812	0.854706	0.33801	0.242644	0.716335	0.345385	1.09926	0.174781	0.467927	0	0.83234	0.396935	0.612485	0.115016	0.605615	0.517543	0.339407	0.495192	0.419233	0.707972	0.132706	0.669979	0.954279	0.41948	0.590408	0.586484	0.165512	0.255428
CODING	KNOWN	PARTIAL:FULL	chr2	CFAP36	ENST00000403007.4	minor	1.043	0.058	-	0.812913	1.09051	1.26479	1.64163	0	0.690193	1.31993	1.20533	1.22711	0.96102	0.363606	1.03256	0.887122	0.520226	0.516259	0.433651	0.717281	1.61339	0.654323	1.54162	1.98272	0.333601	1.30033	0.512283	1.04888	1.33025	1.50774	1.0747	1.05554	1.13041	1.51132	0.975125	1.34141	1.4756	1.03725	0.420499	1.31823	0.705113	0.668654	1.10534	1.49574	2.19707	0.727931	1.0745	0.863463	1.31912	0	0.155976	0.723502	0.83234	1.05849	0.816647	0.230031	1.21123	0.388157	1.52733	2.97115	2.37565	0.707972	0.66353	0.93797	1.14513	1.67792	2.21403	0.781978	0.827561	0.63857
CODING	KNOWN	PARTIAL:SINGLE	chr2	CFAP221	XR_001738662.1	major	1.029	1	-	0.541942	1.74482	0.632397	2.18884	1.02091	0.230064	1.31993	1.20533	1.05181	1.09831	0.60601	1.20465	2.48394	1.38727	1.03252	1.08413	1.00419	0.358532	1.96297	1.15621	0.283246	0.444801	0.866886	1.79299	0.78666	0.332562	0.215392	0.67169	1.26665	0.125601	1.23654	1.46269	1.46335	3.19713	0.889069	0.840999	1.52104	1.12818	3.8782	0.947436	1.70941	1.85906	1.94115	1.43267	0.172693	1.97868	0.873903	1.09183	0.241167	0.83234	0.264623	1.02081	0	2.42246	0.646928	0.339407	0.495192	0.139744	0.117995	0.530824	1.07197	0	0.62922	0.442806	0	1.15859	0.893998
CODING	KNOWN	PARTIAL	chr2	CEP68	XM_005264219.3	minor	0.229	0.098	-	0.541942	0.436204	0	0	0.204182	0	0.527972	0.301333	0.350604	0	0.121202	0.172094	0.354849	0	0.172086	0	0.573825	0	0.218108	0.385404	0.283246	0.2224	0	0.256141	0.26222	0.665123	0.323088	0	0.527772	0	0.137393	0.325042	0.609731	0.122967	0.148178	0.140166	0.101403	0	0.401193	0	0	0.33801	0.242644	0.477557	0.172693	0	0.174781	0	0	0	0.264623	0.408323	0.460062	0	0.388157	0.169704	0.495192	0.279488	0	0.132706	0.535983	0.381712	0.20974	0	0.586484	0	0.766284
CODING	KNOWN	PARTIAL	chr2	CENPO	NR_136184.1	minor	0.5	0.033	-	0.541942	0.218102	0	0	0.204182	0.690193	0.527972	0	0.525906	0.549155	0.363606	0.688374	0.177424	0.346817	0	0.216825	0.143456	0	0.436216	1.28468	0	0.667201	0.433443	0.512283	0	2.32793	1.83083	0.537352	0	0.502403	0.137393	0.487563	0.121946	0	0.296356	0.420499	0.304208	0.56409	0.534923	0.473718	0.854706	0.33801	0	0.119389	0.172693	0.219853	0.699122	0.467927	0.482335	0.83234	0.529246	1.42913	1.15016	0	0.258771	1.18793	0.495192	0	0.707972	1.72518	0	0.954279	0.83896	0.885612	1.17297	0.165512	0.766284
CODING	KNOWN	PARTIAL	chr2	CCNT2	ENST00000417175.1	minor	0.751	0.034	-	0.541942	0.436204	0.948596	0.729612	0.612546	0.230064	0.659965	1.10489	0.525906	1.37289	1.33322	1.20465	0.354849	0.693634	1.03252	0.433651	0.717281	0.896329	1.96297	0.128468	0.849739	0.333601	0.866886	0	1.3111	0.665123	1.40005	1.88073	0.633326	0.628003	0.686965	0.325042	0.609731	0.983732	0	0.280333	0.507013	0	0.267462	1.89487	0.854706	1.85906	0.485287	1.31328	0.345385	2.41838	1.92259	2.18366	0.723502	1.94213	0.926181	0	0.115016	0	0.388157	0	0.495192	0.139744	0.471981	0.265412	0.535983	0.190856	0.83896	0.73801	0.586484	0.165512	0.383142
CODING	KNOWN	PARTIAL	chr2	CCDC88A	NM_018084.4	minor	0.701	0.019	-	0.541942	0.436204	1.26479	0	0.816728	1.38039	1.05594	0.703111	0	0.274577	0.484808	0.860468	1.24197	0.346817	1.20461	0.650476	0.143456	0.717063	0.872431	0.899276	0.566493	1.3344	0.216721	0.768424	1.3111	0	0.323088	0.806028	0.844435	1.13041	0.961751	1.13765	1.09752	1.35263	0.148178	0.560666	1.11543	0.141023	1.33731	0.473718	1.49574	0.507015	0.970574	0.955113	0.518078	1.53897	0.349561	0.935854	0	0.83234	0.396935	0.204162	0	0	0.517543	1.69704	0.165064	0.558977	1.29795	0.132706	0.93797	0.381712	0.62922	0.147602	0.977473	0.662049	0.63857
CODING	KNOWN	PARTIAL:SINGLE	chr2	CCDC74A	XR_001739028.1	major	0.628	0.62	-	0.541942	0.654306	0	0.364806	0	0.690193	0	0	1.22711	0.96102	0.121202	0.344187	0.354849	1.38727	0.172086	0.433651	0.143456	1.25486	0	0.256936	0.283246	0.1112	0.650164	0	0.52444	0	0.215392	2.68676	1.26665	0.753604	1.09914	0	0.243892	0.491866	2.51903	1.40166	0.709818	0.141023	4.01193	1.89487	0	0.845025	0	0.716335	0.863463	2.63824	0.524342	0.311951	0.241167	0	3.04317	0	0	0	0.517543	0.339407	0.330128	0.978209	0.353986	0.132706	1.20596	0.572567	0	0.442806	0	0	0.127714
CODING	KNOWN	PARTIAL	chr2	CACNB4	ENST00000637828.1	minor	0.229	0.092	-	0.541942	0	0.316199	0.182403	0	0	0.263986	0.502222	0.175302	0.411866	0.242404	0	0.709698	0.173409	0.344173	0.216825	0.143456	0.179266	1.09054	0	0.283246	0.1112	0.216721	0.256141	0.26222	0	0.215392	0.134338	0.316663	0.125601	0.137393	0	0.121946	0	0.296356	0.280333	0.507013	0	0	0.315812	0.427353	0.507015	0	0.238778	0.345385	0	0.174781	0.311951	0.241167	0	0.132312	0	0.230031	0	0.258771	0	0	0	0.353986	0.132706	0	0.190856	0.62922	0.442806	0.977473	0.165512	0.510856
CODING	KNOWN	PARTIAL	chr2	C2orf42	XR_001738797.1	minor	0.278	0.015	-	0.541942	0.436204	0.632397	0	1.22509	0.460129	0.527972	0.100444	0.350604	0.137289	0.363606	0.172094	0.177424	0.520226	0	0.216825	0	0	0	0.256936	0	0.444801	0.650164	0.256141	0	0.332562	0.430784	0.134338	0.316663	0.251201	0.137393	0.162521	0.243892	0.122967	1.03725	0.420499	0.304208	0.282045	0.267462	0.473718	0.213676	0.33801	0.242644	0.238778	0.345385	0	0.524342	1.09183	0.482335	0	0.79387	0	0	0	0.129386	0	0	0.279488	0.117995	0	0.267991	0.190856	0	0.442806	0.390989	0	0.127714
CODING	KNOWN	PARTIAL	chr2	C2orf16	ENST00000408964.4	major	0.443	0.639	-	0.541942	0.872409	0.316199	1.09442	0.204182	0.230064	0.395979	0.502222	0.350604	0.411866	0.727212	0	0.354849	0.867043	0.344173	0.216825	0.717281	0.896329	0.218108	0.64234	0.566493	0	0.866886	1.28071	0.52444	0.997685	0	0.403014	0.422217	0.376802	0.137393	0.162521	0	0.614833	0.148178	0	0.202805	0.705113	0.401193	0.315812	0.854706	0.33801	0.970574	0.238778	0	0.439706	0.349561	0	0	0.554893	0.132312	1.02081	0.115016	0	0.388157	0.169704	0.660256	0	0.353986	0.132706	1.07197	1.52685	0.62922	0.590408	0	0.496537	0.63857
CODING	KNOWN	PARTIAL	chr2	BAZ2B	XM_017003925.1	minor	0.56	0.028	-	0.541942	0.654306	0	0.729612	1.02091	1.84051	0.131993	0.200889	0.175302	0.823732	0.363606	1.20465	0.709698	0.693634	1.37669	0.433651	0.143456	0.179266	0.872431	0.513872	0.849739	0.889602	1.95049	0.512283	0.78666	1.33025	0.215392	0.67169	0.527772	0.376802	0.274786	0.812604	0.243892	0.122967	0.740891	0.420499	0.40561	0.282045	0.267462	0	1.06838	0.507015	0.242644	0.477557	0.69077	0.219853	1.04868	1.09183	0.96467	0.554893	0	0	0.115016	0	1.55263	0.169704	0.330128	0.139744	0.117995	0.66353	0.669979	0.190856	0.41948	0.442806	0.781978	0.496537	0.255428
CODING	KNOWN	PARTIAL	chr2	BAZ2B	XM_005246492.4	minor	0.368	0.018	-	0.541942	0.654306	0.316199	0.364806	0.204182	0.460129	0.131993	0.301333	0.701208	0.686443	0.484808	0	0.177424	0.346817	0.172086	0.433651	0.430369	0.179266	0.436216	0.256936	0.849739	0.1112	0.866886	0.512283	0.52444	0.332562	0.323088	0.268676	0.211109	0	0.274786	0	0.121946	0.3689	0.148178	0.420499	0.507013	0.987158	0.802385	0.947436	0.427353	1.18304	0.242644	0.596946	0.345385	0.219853	0.873903	0.467927	0.482335	0	0	0.612485	0.345047	0	0.388157	0	0	0.139744	0.353986	0	0.401987	0.190856	0.20974	0.147602	0.586484	0.331024	0.255428
CODING	KNOWN	PARTIAL:FULL	chr2	ATP6V1E2	XM_011533148.2	major	1.336	0.496	-	0.812913	0	0.316199	2.18884	0.408364	0.690193	4.88374	1.90845	1.22711	2.19662	0.363606	0	1.06455	2.77454	0.860432	1.95143	1.86493	1.61339	0.654323	0.513872	1.69948	2.0016	1.51705	1.79299	1.57332	0	1.40005	1.47772	2.00553	1.00481	1.23654	2.76286	2.31698	1.4756	2.22267	1.96233	0.709818	1.69227	1.7385	0.947436	2.13676	1.01403	3.15437	1.43267	0.863463	1.31912	0.174781	0.779879	0.723502	1.66468	2.38161	0.204162	0.575078	0.605615	1.68201	0.169704	1.98077	2.79488	1.06196	0.796237	1.33996	1.14513	0.41948	0.73801	1.17297	0.827561	0.510856
CODING	KNOWN	PARTIAL	chr2	ARL6IP6	NR_024526.2	minor	1.573	0.231	-	0.541942	0.436204	1.58099	2.00643	1.83764	1.84051	0.791958	1.00444	1.22711	0.686443	0.60601	1.54884	1.24197	1.56068	2.40921	1.08413	1.14765	2.15119	2.18108	1.41315	1.98272	1.4456	3.0341	1.28071	1.83554	1.99537	2.04622	0.806028	3.06108	1.00481	2.19829	0.812604	0.609731	2.82823	0.889069	1.12133	0.81122	1.83329	3.8782	1.73697	3.20515	2.19707	1.94115	2.98473	2.93577	0.879412	1.22346	1.87171	0.241167	1.38723	1.85236	0.408323	1.4952	1.21123	1.8114	1.01822	2.31089	1.39744	0.589976	1.99059	1.74194	0.763423	1.46818	1.32842	1.95495	1.15859	1.53257
CODING	KNOWN	PARTIAL	chr2	ANXA4	XR_001738734.1	minor	1.353	0.011	-	0.541942	1.09051	2.21339	1.45922	1.22509	2.07058	2.37587	1.60711	0.701208	1.92204	0.60601	1.20465	1.24197	0.867043	0.172086	1.95143	1.43456	1.43413	1.96297	1.54162	0.849739	1.2232	0.866886	0.256141	1.83554	1.99537	2.15392	1.47772	0.949989	1.75841	0.961751	1.95025	2.19503	2.09043	2.07449	2.24266	1.31823	1.12818	0.668654	0.947436	0.641029	0.33801	1.45586	1.67145	0.518078	1.09926	1.22346	2.02768	1.447	1.66468	1.05849	1.22497	1.4952	1.21123	1.55263	1.35763	2.14583	1.2577	1.65193	1.72518	1.20596	1.14513	0.41948	1.47602	0.977473	0.662049	1.40485
CODING	KNOWN	PARTIAL	chr2	ANO7	ENST00000402430.7	major	0.375	0.519	-	0.541942	0.218102	0.632397	0.547209	0.612546	0.230064	0.395979	0.602667	0.701208	0.823732	0	0.172094	0.177424	0.173409	0.172086	0.433651	0.430369	0.358532	0.436216	0.385404	0.566493	0.333601	0	0	0.52444	0.997685	0.323088	1.0747	0.949989	0.125601	0.549572	0.487563	0.365839	1.1067	0.296356	0.280333	0.40561	0.56409	2.13969	0.947436	0	1.01403	0.485287	0.596946	0.172693	0.439706	0	0.311951	0	0	0.264623	0	0.230031	0	0.129386	0	0.165064	0.419233	0.235991	0.132706	0.133996	0	0	0.295204	0	0	0
CODING	KNOWN	PARTIAL	chr2	ANKZF1	XR_001738808.1	minor	0.34	0.064	-	0.541942	0.436204	0.632397	0	0.204182	0.690193	0.659965	0.301333	0.525906	0.137289	0.60601	0.344187	0.177424	0.346817	0	0	0.143456	0.358532	0.654323	0.256936	0.283246	0	0	0	0.52444	0	0.323088	0.537352	2.21664	0	0.961751	1.95025	0.365839	0.245933	0.592713	0	0.40561	0.282045	0.401193	0.157906	0.213676	1.01403	0	0.477557	0	0	0	0.311951	0	0	0	0.204162	0	0	0.388157	0.169704	0.330128	0.279488	0.235991	0.265412	0.535983	0	0.41948	0	0.390989	0.662049	0.63857
CODING	KNOWN	PARTIAL	chr2	ANKRD36C	ENST00000295246.6	minor	0.161	0.013	-	0.541942	0.436204	0.316199	0	0.204182	0.460129	0.395979	0.301333	0	0	0	0	0.177424	0	0.172086	0.433651	0.143456	0	0	0.128468	0.283246	0	0	0	0.26222	0.665123	0.215392	0	0.105554	0	0.549572	0.487563	0.121946	0.614833	0	0.280333	0	0	0.267462	0.157906	0.427353	0.33801	0	0	0.172693	0.219853	0.174781	0	0	0	0	0	0	0.605615	0.129386	0	0.165064	0.139744	0.235991	0	0	0	0.20974	0	0	0	0.255428
CODING	KNOWN	PARTIAL:SINGLE	chr2	ANKRD36B	ENST00000438709.6	minor	2.628	0.156	-	0.541942	1.09051	1.89719	0.729612	1.83764	4.37122	5.41171	2.51111	2.27893	2.4712	0.969615	0.688374	2.83879	1.04045	0.688346	0.650476	3.29949	1.79266	3.70783	1.02774	0.283246	4.44801	1.08361	6.14739	2.6222	3.65818	6.35407	1.74639	8.44435	3.89362	3.29743	2.27529	6.5851	0.737799	4.7417	4.62549	3.65049	0.56409	7.08774	0.631624	5.12824	1.85906	3.8823	0.835724	0.863463	3.51765	2.79649	4.21134	1.92934	8.04595	1.32312	0.204162	1.03514	3.63369	2.19956	1.86674	2.64102	1.67693	1.88792	1.19435	1.20596	1.14513	1.88766	2.65683	2.54143	2.31717	0.893998
CODING	KNOWN	PARTIAL	chr2	ANKRD36	XM_011511130.1	minor	0.699	0.053	-	0.541942	0.436204	1.89719	0.364806	1.22509	0.230064	1.05594	0.602667	0.175302	0.549155	0.363606	0	0.709698	0.520226	0.516259	0.433651	0.430369	0.717063	1.74486	0.385404	0.566493	0.556001	0	0.256141	0.26222	0.332562	1.18466	1.20904	1.26665	0.879204	1.23654	0.975125	1.34141	2.09043	1.92632	0.840999	0.40561	1.69227	0.534923	1.26325	1.49574	1.01403	0.242644	1.31328	0.172693	0.219853	0.349561	0.311951	0	0.554893	1.1908	0.612485	0.920125	0	0.646928	0.678815	0.330128	0.698721	0.471981	0.66353	1.07197	0.381712	0	0.73801	0.390989	0	0.63857
CODING	KNOWN	PARTIAL	chr2	ANKMY1	XR_922938.1	minor	0.284	0.468	-	0.541942	0.218102	0.316199	0.547209	0.204182	0.460129	0.263986	0.301333	0	0.823732	0	0	0	0	0.344173	0	0	0.717063	0.436216	0	0.849739	0.1112	0	0	0.26222	0	0.323088	0.537352	0.633326	0.125601	0.412179	1.13765	0.243892	0.3689	0.740891	0.140166	0.202805	0.141023	0.401193	0.157906	0.427353	0	0.242644	0.119389	0	0	0	0	0.241167	0.277447	0	0.204162	0.115016	0	1.03509	0.169704	0.495192	0.698721	0	0.132706	0.669979	0.190856	0	0.147602	0.195495	0.165512	1.53257
CODING	KNOWN	PARTIAL	chr2	ANKAR	XM_011510687.2	major	0.514	0.291	-	0.541942	1.30861	0	0.364806	0	0.690193	0.791958	0.703111	0.701208	0.411866	0.121202	0	0.887122	0.346817	0.344173	1.7346	0	0.717063	0.872431	0	0.283246	0.333601	0.433443	0.256141	0.78666	1.99537	0.753872	0.403014	0.316663	0.251201	0.824358	2.11277	1.46335	0.614833	0	0.280333	0.608415	0.141023	0.267462	0.315812	0.641029	0.169005	0.727931	1.0745	0.69077	0.219853	0.349561	0.311951	0.482335	0.83234	0.132312	0	0	0.605615	1.16447	0.169704	0.330128	0.838465	0	0	1.47395	0.190856	0.62922	0	0	0.165512	0.255428
CODING	KNOWN	PARTIAL	chr2	AGFG1	ENST00000409979.6	minor	1.263	0.074	-	0.541942	3.05343	1.89719	0.364806	1.22509	0.690193	1.71591	1.808	0	0.411866	1.93923	0.172094	1.77424	1.21386	2.23712	0.867302	1.29111	1.25486	0.654323	0.385404	0.566493	1.4456	0.216721	1.02457	1.3111	2.32793	1.93853	1.88073	2.11109	0.376802	1.09914	0.650084	1.21946	1.4756	1.48178	1.2615	0.81122	2.39738	0.936116	1.26325	0.427353	0.845025	0.970574	2.14901	1.03616	0.219853	0.524342	1.40378	0.241167	0.554893	0.79387	0.408323	2.1853	1.81684	2.32894	2.20615	1.48558	1.53719	1.53394	1.19435	2.27793	0.763423	2.51688	1.03321	1.56396	1.48961	1.788
CODING	KNOWN	PARTIAL	chr2	ADCY3	XM_011532492.2	minor	0.789	0.085	-	0.541942	0.872409	0	0.364806	0.204182	0.460129	1.71591	0.301333	0.175302	0.137289	0.848413	0.172094	1.77424	0	1.37669	1.08413	0.430369	0.717063	0.654323	0.128468	1.13299	1.2232	0.433443	0.512283	0.78666	0.665123	0.323088	0.806028	2.00553	0.628003	0.412179	0.812604	0.731677	1.1067	0.444534	0.700832	0.608415	0.423068	1.47104	0.157906	0.213676	1.01403	0.485287	0.238778	0	0.439706	0	0.311951	0	1.38723	0.132312	0.204162	1.72523	0.605615	2.97587	1.01822	0.495192	3.63335	1.17995	0.398118	2.81391	0.954279	1.0487	0.885612	1.36846	1.48961	0.510856
CODING	KNOWN	PARTIAL:FULL:SINGLE	chr2	ACVR2A	ENST00000241416.11	major	1.349	0.78	-	1.08388	0.872409	3.16199	2.73605	2.65437	0.690193	1.31993	1.30578	3.15544	1.37289	1.09082	4.13024	1.59682	1.04045	2.5813	1.95143	1.43456	2.15119	1.52675	1.15621	0.566493	1.0008	1.73377	1.02457	1.04888	1.33025	0.861568	1.47772	1.58332	2.51201	0.549572	1.30017	0.731677	1.22967	2.07449	2.1025	1.31823	1.55125	2.54089	2.84231	1.70941	2.19707	1.69851	2.26839	0.69077	1.97868	2.44693	0.155976	1.20584	1.38723	0.396935	0	0.805109	0	1.29386	0	0.330128	0.279488	0.235991	0.796237	0.669979	0.381712	0.83896	0.590408	0.586484	0.662049	0.383142
CODING	KNOWN	PARTIAL:SINGLE	chr2	ACOXL	XM_011511407.2	major	0.961	0.599	-	0.541942	0.872409	0.316199	1.27682	0	3.68103	0	0.200889	1.22711	1.51018	0.848413	0.172094	0.887122	0.173409	1.54878	0.216825	0.573825	0.896329	0.218108	0.513872	0	1.4456	0.433443	2.30527	0	0.665123	0.323088	0.134338	0.527772	3.26562	4.39658	2.27529	0.609731	0.122967	1.18543	3.50416	1.01403	1.12818	0	2.21068	1.49574	0.507015	4.12494	2.02962	3.10847	0	0.174781	0.311951	0.96467	0.277447	0	0.816647	0.115016	0.605615	0.129386	0.169704	1.15545	0.139744	0.589976	1.06165	0.133996	0.572567	1.0487	0.885612	0.195495	0.662049	1.91571
CODING	KNOWN	PARTIAL	chr2	ABI2	XM_017003139.1	minor	0.339	0.074	-	0.541942	0	0.632397	0	0.612546	0	0.395979	0.401778	0.87651	0.549155	0.484808	0.344187	0.177424	0.173409	0.172086	0.433651	0.573825	0	0.218108	0	0.566493	0.444801	0	0.768424	0.52444	0.332562	0.107696	0.403014	0.316663	0.125601	0.274786	0	0.365839	0.122967	0.444534	0.981165	0.507013	0.56409	0.401193	0.157906	0	0	0.727931	0.119389	0	0	0.174781	0.467927	0.482335	0.277447	0.264623	0.204162	0.690094	0.605615	0.646928	0.169704	0.495192	0.558977	0.117995	0.265412	0.535983	0.572567	0.41948	0	0.586484	0.331024	0
CODING	KNOWN	PARTIAL	chr2	ABI2	ENST00000295851.9	major	0.758	0.164	-	0.541942	1.09051	1.58099	0	1.83764	0.920257	1.31993	1.808	0.525906	0.96102	0.484808	0.860468	0.887122	1.38727	0.688346	0.433651	0.717281	0.896329	0.654323	0.256936	0.849739	0.444801	1.08361	0	1.04888	0.332562	0.53848	0.940366	0.316663	0.125601	0.549572	0.812604	0.609731	0.737799	0	0.420499	1.21683	0.987158	0.802385	1.42115	0.213676	0.67602	1.21322	0.596946	1.03616	0.879412	1.04868	1.24781	0.241167	0.83234	0.661558	0.204162	0.805109	0	0.517543	0.678815	1.32051	0.279488	0.943962	1.19435	0.133996	1.52685	0.62922	0.590408	0.390989	0.662049	1.14943
CODING	KNOWN	PARTIAL	chr19	ZNF780B	XM_017026427.1	minor	1.238	0.134	-	0.541942	1.96292	1.26479	1.45922	1.63346	1.84051	1.18794	1.60711	1.05181	1.09831	2.30284	1.72094	0.887122	0.173409	1.89295	1.08413	0.286912	0.179266	0.218108	1.28468	0.849739	1.112	0.866886	0.768424	1.04888	1.66281	1.40005	2.14941	1.47776	0.502403	0.549572	0.812604	1.09752	1.4756	1.3336	1.12133	1.21683	1.12818	1.87223	2.6844	2.56412	2.53508	2.66908	1.55206	0.518078	1.09926	1.92259	1.87171	1.92934	1.38723	0.264623	0.816647	1.38019	1.81684	1.03509	0.509111	1.15545	1.11795	0.825967	0.265412	0.669979	1.52685	0.62922	1.47602	0.390989	0.662049	1.53257
CODING	KNOWN	PARTIAL	chr19	ZNF780B	XM_005258595.3	minor	0.278	0.03	-	0.541942	0.436204	0.316199	0	0.204182	0.230064	0	0.200889	0	1.09831	0.60601	0.344187	0	0.173409	0.516259	0.433651	0.143456	0	0.218108	0.128468	0.283246	0.1112	0.433443	0.256141	0	0	0.107696	0.403014	0.211109	0.251201	0.274786	0.162521	0.121946	0.491866	0.148178	0	0.101403	0.56409	0.401193	0.473718	0.427353	0.67602	0	0.119389	0.172693	0	1.22346	0.467927	0.482335	0.277447	0.396935	0.204162	0.230031	0	0.258771	0.169704	0.330128	0.139744	0	0.530824	0.133996	0	0.20974	0.885612	0	0.496537	0.383142
CODING	KNOWN	PARTIAL	chr19	ZNF780A	XM_005258773.2	minor	1.079	0.067	-	0.541942	0.218102	3.47818	0.912015	0.612546	2.53071	1.8479	2.00889	0.175302	0.274577	0.727212	1.37675	0.709698	0	0.516259	1.08413	1.00419	1.07559	1.74486	0.899276	0.283246	0.2224	2.16721	1.28071	0.26222	0.997685	0.53848	0.403014	2.5333	2.00961	1.78611	1.46269	1.34141	1.35263	0.296356	1.40166	0.608415	1.2692	0.267462	1.10534	1.06838	2.36607	1.69851	0.955113	1.03616	0.219853	0.174781	0.623903	1.20584	1.10979	1.1908	0.612485	0.575078	1.21123	1.55263	1.86674	0.165064	1.11795	0.471981	1.19435	0.669979	1.90856	0.62922	1.03321	1.95495	1.3241	1.02171
CODING	KNOWN	PARTIAL	chr19	ZNF766	ENST00000593703.1	minor	1.678	0.02	-	0.541942	1.52671	3.79438	0.912015	2.65437	3.45097	1.97989	1.10489	2.62953	1.2356	1.45442	1.37675	0.709698	2.0809	0.860432	1.51778	2.43875	1.07559	0.872431	1.02774	0.283246	1.8904	1.30033	1.28071	3.40886	1.33025	2.8001	1.20904	1.47776	3.01442	2.61047	1.46269	2.31698	4.54976	1.48178	2.1025	0.81122	1.41023	3.34327	0.78953	0.427353	1.18304	0.485287	0.955113	2.4177	0.659559	2.44693	2.49561	1.92934	0.83234	0.926181	1.02081	1.95527	1.21123	1.94079	1.52733	1.48558	2.37565	2.00592	1.45977	1.33996	2.09941	1.67792	2.06643	0.781978	0.827561	1.788
CODING	KNOWN	PARTIAL	chr19	ZNF714	ENST00000613286.4	minor	0.921	0.086	-	0.541942	1.96292	0.632397	1.45922	0	0.230064	0.659965	0.502222	0.701208	1.2356	0.484808	0.688374	0.177424	1.21386	0.344173	0.650476	0.286912	1.25486	1.30865	0.770808	3.39896	2.0016	0.216721	0.512283	0.26222	1.99537	0.969264	0.940366	0.422217	1.25601	0.686965	0.812604	0.487785	0.737799	0.444534	1.96233	0.81122	1.97432	0.668654	1.89487	0	1.01403	0.970574	0.716335	2.4177	0.439706	1.92259	0.935854	0.241167	0.83234	1.1908	0.816647	1.72523	0	0.517543	0.848518	0.495192	1.11795	0.117995	0.398118	0.267991	0.190856	1.25844	1.77122	1.56396	1.48961	0.893998
CODING	KNOWN	PARTIAL	chr19	ZNF625	NM_145233.3	minor	0.42	0.186	-	0.541942	1.30861	0	0.182403	0.612546	0.230064	0.659965	0.401778	0.350604	0.274577	0.848413	0.344187	0.532273	0.867043	0.172086	0.216825	0.286912	0.717063	0.654323	0.64234	0	0.667201	0.866886	0.512283	0.26222	0.332562	0.53848	0.268676	0.527772	0.376802	0.137393	0.162521	0.487785	0.245933	0.592713	0.700832	0.81122	0.56409	0.534923	1.10534	0.427353	0.169005	0.242644	0.119389	0	0.439706	0.349561	0.935854	0.482335	0.277447	0.926181	0.204162	0	0.605615	0.129386	0.509111	0.330128	0.139744	0.471981	0.132706	0.267991	0.381712	0.20974	0	0	0.331024	0.510856
CODING	KNOWN	PARTIAL	chr19	ZNF567	ENST00000536254.6	minor	0.97	0.074	-	0.541942	1.30861	0.632397	1.82403	1.22509	1.38039	0.659965	2.10933	0.701208	1.51018	1.21202	0.860468	1.77424	1.04045	1.72086	0.867302	0.717281	1.43413	1.30865	1.28468	0.283246	1.112	0.650164	0.768424	0.52444	1.99537	1.72314	0.940366	0.633326	1.25601	1.9235	0.812604	0.243892	1.4756	0.296356	0.981165	0.912623	1.12818	1.47104	1.26325	1.28206	1.01403	0.727931	0.835724	1.55423	0.439706	0.349561	1.71573	1.20584	0.554893	0.396935	0	0.345047	1.21123	0.776314	0.339407	0.660256	1.2577	0.235991	0.132706	0.93797	0.572567	0.41948	0.885612	0.586484	1.15859	0.893998
CODING	KNOWN	PARTIAL	chr19	ZNF559	ENST00000605750.5	minor	0.252	0.033	-	0.541942	0.436204	0.316199	0.547209	0.204182	0	0.131993	0.602667	0.525906	0.274577	0.121202	0.172094	0	0	0.516259	0	0	0.358532	0.654323	0.256936	0.566493	0.444801	0	0	0.26222	0	0.53848	0.268676	0.527772	0.125601	0.686965	0.162521	0.365839	0.491866	0.296356	0.560666	0.101403	0.423068	0.267462	0	0.427353	0.33801	0.485287	0.596946	0.172693	0.219853	0.174781	0.155976	0	0.277447	0.132312	0	0	0	0.129386	0.169704	0.495192	0.139744	0	0.132706	0	0.381712	0.41948	0	0	0	0.255428
CODING	KNOWN	PARTIAL	chr19	ZNF528	XM_017027361.1	minor	0.458	0.053	-	0.541942	0	0.632397	0	0.408364	1.38039	0	1.00444	0.350604	0.411866	0.242404	0	0.354849	1.04045	0.688346	0.867302	0.143456	0.358532	0.436216	0.64234	0.283246	0	0.866886	0.256141	1.04888	0.332562	0.861568	0.134338	0.527772	0.502403	0.961751	0.325042	0.731677	0.245933	0.444534	0.420499	1.01403	0.423068	0.668654	0.947436	1.06838	0.169005	0.242644	0.477557	0.518078	1.53897	0.349561	0.467927	0.241167	0.83234	1.05849	0	0	0	0.258771	0.339407	0.165064	0.558977	0.353986	0	0.133996	0.190856	0	0	0	0.827561	0.383142
CODING	KNOWN	PARTIAL	chr19	ZNF461	ENST00000590487.1	minor	0.239	0.046	-	0.541942	0.436204	0.316199	0	0.408364	0	0.263986	0.100444	0	0	0	0.172094	0.887122	0.520226	0	0.216825	0.430369	0.179266	0.654323	0.256936	0	0.1112	0.433443	0	0.26222	0	0.323088	0.268676	0	0.125601	0.274786	0.650084	0.365839	0	0.444534	0	0	0.282045	0.534923	0.631624	0.641029	0	0.242644	0.238778	0	0	0	0	0.482335	0	0	0.204162	0.345047	1.21123	0.129386	0.169704	0.165064	0.279488	0.235991	0	0.535983	0.190856	0.20974	0	0.390989	0	0.255428
CODING	KNOWN	PARTIAL	chr19	ZNF44	XR_001753705.1	minor	1.343	0.107	-	0.541942	1.09051	2.52959	2.00643	1.63346	2.99084	2.77185	4.11822	0.350604	1.92204	1.57563	0.172094	0.532273	1.04045	1.37669	1.30095	0.286912	1.61339	1.96297	0.385404	1.98272	0.889602	1.30033	0.768424	3.40886	0.665123	3.01549	0.537352	1.26665	1.00481	0.961751	0.650084	0.487785	1.59856	0.889069	1.54183	3.34628	1.97432	0.534923	0.78953	1.92309	0.67602	1.21322	1.55206	0.863463	0.439706	0.349561	1.71573	1.447	1.94213	1.32312	0.408323	0.115016	3.02807	1.68201	0.678815	2.31089	1.81667	0.589976	0.66353	0.803974	1.52685	0.41948	1.18082	0.781978	1.3241	1.40485
CODING	KNOWN	PARTIAL:FULL	chr19	ZNF433	NM_001080411.2	minor	0.806	0.122	-	0.541942	0.872409	0	0.547209	0.612546	0	0.395979	0.602667	0.350604	1.09831	0.484808	0.688374	0.887122	0.173409	0.344173	0.650476	0.286912	2.33046	0.436216	0.64234	0.849739	0.667201	0.650164	1.02457	1.57332	0.665123	0.753872	0.806028	0.422217	0.628003	1.09914	0	0.243892	1.4756	0.889069	0.420499	0.709818	1.12818	0.936116	0.157906	1.06838	0.33801	0.727931	0.716335	0	1.53897	0.873903	1.09183	0.482335	0.277447	0.264623	0.612485	0.575078	4.84492	1.29386	0.678815	0.990383	0.698721	0.707972	0.398118	0.93797	0.954279	1.25844	1.77122	0.195495	2.6482	1.02171
CODING	KNOWN	PARTIAL	chr19	ZNF429	ENST00000598747.1	minor	0.897	0.039	-	0.541942	0.872409	1.26479	1.27682	0.612546	0.460129	0.791958	2.00889	0.701208	1.2356	1.33322	0	1.06455	1.73409	1.03252	0.650476	0.573825	0.717063	0.654323	2.05549	0.283246	0.889602	0.866886	0.768424	0.52444	0.332562	0.430784	0	1.58332	0.502403	0.686965	0.812604	0.97557	0.491866	1.3336	1.82216	1.41964	0.282045	3.20954	1.10534	1.28206	1.18304	0	0.596946	0.69077	0.659559	0.699122	0.935854	0.482335	1.94213	1.72005	0.204162	1.15016	1.21123	0.129386	0.848518	0.165064	1.39744	0.589976	0.796237	0.535983	0.763423	0.41948	0.73801	0.390989	2.15166	0.510856
CODING	KNOWN	PARTIAL:SINGLE	chr19	ZNF404	ENST00000587539.1	major	0.84	0.908	-	0.541942	0.436204	1.89719	0.912015	0.612546	0.690193	1.05594	1.90845	0.350604	0.686443	0.727212	0.172094	0.532273	1.21386	0.688346	0.433651	0.573825	0.358532	0.436216	0.128468	1.13299	0	0.433443	0	2.6222	0	1.50774	0.403014	2.11109	0.879204	0.137393	1.95025	2.07309	0.860766	0.740891	0.700832	0.608415	0.987158	2.80835	1.89487	1.92309	1.52105	2.91172	1.67145	0.518078	1.75882	2.09737	0.935854	0.482335	1.66468	0.529246	0	0.230031	0	0.258771	0.169704	0.165064	0	0	0	0.133996	0.954279	0.20974	0.147602	0.586484	0.827561	0.383142
CODING	KNOWN	PARTIAL	chr19	ZNF345	ENST00000432005.6	minor	0.463	0.112	-	0.541942	0.872409	0.632397	0.364806	0	0	0.395979	0.602667	0.175302	0.686443	0	0.172094	0	0.346817	0.860432	1.30095	0.286912	0.896329	0.654323	0.64234	0	0.2224	0.433443	0.256141	1.3111	0.997685	0.53848	0.537352	1.1611	0.125601	0.549572	0.325042	0.487785	0.122967	0.889069	0.700832	0.304208	0.423068	1.06985	0.78953	0.213676	0.67602	0.242644	0.238778	0	0.219853	0.349561	0.779879	0	0.554893	0	0.204162	0.115016	1.21123	0.258771	0.169704	1.15545	0.698721	0.943962	0.66353	0.401987	0.190856	0	0.442806	0	0.331024	0.255428
CODING	KNOWN	PARTIAL:FULL	chr19	ZNF283	XM_005258785.3	minor	0.832	0.239	-	1.08388	1.52671	0.316199	0.729612	1.22509	2.07058	0.395979	0.502222	0.175302	1.78475	0.484808	0.688374	0.354849	2.42772	0.344173	1.08413	0.717281	0.717063	1.09054	0.256936	0.566493	0.333601	0.433443	0.768424	1.3111	0.665123	0.861568	1.74639	0.527772	0	1.37393	0.487563	1.09752	0.3689	0.592713	0.560666	1.52104	0	1.06985	1.10534	1.49574	0.845025	1.21322	1.67145	2.4177	1.31912	1.22346	0.311951	0	1.10979	1.45543	0.612485	0	1.81684	0.517543	0.169704	0.990383	0	0.117995	0.530824	0.669979	0.572567	0.41948	0.73801	1.17297	0.331024	0.63857
CODING	KNOWN	PARTIAL	chr19	ZNF274	XR_001753588.1	minor	0.182	0.034	-	0.541942	0.436204	0	0	0	0	0.395979	0.100444	0	0.686443	0.121202	0	0.177424	0	0	0	0	0	0.218108	0	0.283246	0.333601	0	0	0.78666	0.332562	0.646176	0.134338	0.422217	0	0.137393	0.325042	0.487785	0.245933	0.148178	0.420499	0.101403	0.141023	0.802385	0.315812	0	0.33801	0	0.119389	0	0.439706	0	0	0	0	0	0.204162	0	0	0.258771	0.169704	0.165064	0.279488	0.117995	0.265412	0.267991	0	0.20974	0	0.390989	0	0.255428
CODING	KNOWN	PARTIAL	chr19	ZNF225	ENST00000592360.1	minor	0.342	0.054	-	0.541942	0.654306	0.632397	0.182403	0	0.230064	0.791958	0.401778	0.175302	0.274577	0.121202	0.172094	0	0.693634	0.516259	0	0.143456	0.896329	0	0	0	0	0.216721	0	0.26222	0.665123	0.430784	0.537352	1.58332	0.628003	0.686965	0	0.121946	0	0.444534	1.682	0	0	0.401193	0	0.213676	0.507015	1.45586	0.238778	0.172693	0.659559	0.174781	0.935854	0.482335	0.83234	0.132312	0.204162	0.230031	0	0.258771	0.169704	0	0.279488	0.117995	0	0	0.763423	0	0.295204	0.195495	0	0.510856
CODING	KNOWN	PARTIAL:FULL	chr19	ZNF181	ENST00000492450.2	minor	0.258	0.207	-	1.08388	0.654306	0	0.182403	0.612546	0.920257	1.31993	0.502222	0.175302	0.274577	0	0	0.354849	0.867043	0	0.216825	0.286912	0.358532	0	0.256936	1.13299	0	0.433443	0.256141	0.78666	0.665123	0.430784	0.134338	0.633326	0	0	0	0.609731	0	0.148178	0	0.101403	0.141023	0.401193	0.157906	0.213676	0.169005	0.242644	0	0	0	0.174781	0.155976	0	0	0.132312	0	0.115016	0	0.258771	0	0.165064	0.558977	0.353986	0.132706	0.133996	0	0	0	0.195495	0.165512	0
CODING	KNOWN	PARTIAL	chr19	ZNF180	NM_001288759.2	minor	0.377	0.155	-	0.541942	0.872409	0	0.182403	0	0.230064	0.131993	0.100444	0.525906	0.686443	0.363606	0.516281	0.354849	1.04045	0.172086	0.650476	0.143456	0.358532	0	0.513872	0.283246	0.444801	0	0.768424	0.26222	0.332562	0.646176	0.403014	0.211109	0.376802	0.274786	0	0.243892	1.1067	0.889069	0.280333	0.304208	1.41023	0	0.315812	0	0.33801	0	0.955113	1.03616	0.219853	0	0.623903	0.482335	0.554893	0.264623	0.408323	0.345047	0	0.258771	0.678815	0.165064	0	0.471981	0.265412	0.267991	0.190856	0.20974	0.442806	0.781978	0.331024	0
CODING	KNOWN	PARTIAL	chr19	ZNF17	ENST00000595206.1	minor	0.347	0.054	-	0.541942	0	0.948596	0	0.612546	0.230064	0.131993	0	0.175302	0.411866	0.848413	0	0	1.21386	0.172086	0.433651	0.143456	1.79266	0	0	0.283246	0.333601	0.650164	0	0.78666	0.997685	0.215392	0.403014	0	0.251201	0.274786	0.487563	0.243892	0	0	0.420499	0.40561	0.282045	0.401193	0.315812	0	0.33801	0	0	0.345385	0.659559	0.699122	0.311951	0.241167	0.277447	0.132312	0.204162	0.345047	0	0.258771	0.509111	0	0.279488	0.589976	0.132706	0	0.572567	1.0487	0.442806	0.781978	0	0.63857
CODING	KNOWN	PARTIAL	chr19	ZNF101	ENST00000415784.6	minor	0.425	0.025	-	0.541942	0	0.316199	0.182403	0	0.230064	0.263986	0.803556	0.350604	0.274577	0.242404	0.172094	0.177424	0.346817	0.344173	0	0.717281	0	0	0.128468	0.283246	0.333601	1.08361	0.768424	0	0	0.646176	0.67169	0.422217	0.753604	0.549572	0.650084	0.487785	0.491866	0.740891	0.700832	0.507013	0.423068	0.802385	0.78953	1.28206	0.845025	0.970574	0.238778	0.518078	0.879412	0.349561	0.779879	0.482335	0.83234	0.132312	0	0.230031	0	0.517543	0.509111	0.330128	0.139744	0.589976	0.265412	0.133996	0	0.62922	0.295204	0.586484	0.331024	0.383142
CODING	KNOWN	PARTIAL:SINGLE	chr19	VSIG10L	NM_001163922.1	major	0.398	1	-	0.541942	0	0.316199	0.364806	0.612546	0.230064	0	0.401778	0.175302	0.274577	0.60601	0	0.177424	0.693634	0.688346	0.216825	0.860737	0.896329	0.436216	0.256936	0	0.2224	0.433443	0.768424	0.26222	0	0.323088	0.537352	0	0.376802	0.274786	1.95025	0.365839	0.245933	0.592713	0.420499	0.81122	0	0.668654	0.315812	1.06838	0.33801	2.42644	0.358168	0.172693	0.439706	0.524342	0.155976	0	0.277447	0.132312	0.408323	0	0	0.517543	0.169704	0	0.698721	0.471981	0.398118	1.07197	0.190856	0	0.147602	0	0	0.383142
CODING	KNOWN	PARTIAL	chr19	URI1	ENST00000392271.5	minor	0.417	0.026	-	0.541942	0.436204	0.948596	0.364806	0	0.230064	0.395979	1.00444	0.175302	0.274577	0.121202	0	1.06455	0.173409	0	0.433651	0.143456	0.179266	0.218108	0.385404	1.41623	0.2224	0.866886	0	0	0.332562	0.646176	0.537352	0.633326	0.376802	0.412179	0.325042	0.731677	0.122967	0.889069	0.840999	0.101403	0.705113	0.133731	0.157906	0.427353	0.33801	0.242644	0.596946	0.518078	0	0.349561	0.779879	0.241167	1.10979	0.264623	0.204162	0	1.81684	0.388157	0	0.495192	0.558977	0.235991	0.132706	0	0.572567	0.83896	0.442806	0.390989	0.331024	0.127714
CODING	KNOWN	PARTIAL	chr19	U2AF1L4	ENST00000594792.5	minor	0.55	0.035	-	0.541942	1.09051	1.89719	1.27682	0.204182	0.230064	0	0.200889	0.350604	1.09831	0.121202	0.516281	0.887122	0	1.37669	0.650476	0.860737	1.25486	0.436216	1.02774	0.283246	0.778402	0.650164	0.768424	0	0.665123	0.969264	0.403014	0.633326	2.38641	1.09914	0.162521	0.365839	0	0.148178	0.420499	0.507013	0.705113	0	0	0.641029	0	0.727931	0	0	0.659559	0	0.311951	0	0	0.79387	0.408323	0.575078	0.605615	0.258771	0.169704	0.825319	0.139744	0.707972	0.398118	1.47395	1.14513	0.20974	1.03321	0	0.165512	0.63857
CODING	KNOWN	PARTIAL:SINGLE	chr19	TOMM40	ENST00000592434.5	major	0.24	0.64	-	0.541942	0	0.632397	0	0	0.230064	1.45192	0.703111	0.350604	0.274577	0.121202	0	0.354849	0.520226	0	0	0	0.537797	0	0.256936	0.283246	0.444801	0	0	0	0.332562	0.861568	0.268676	0.633326	0.125601	0	0.325042	0.243892	0	0.444534	0.280333	0.101403	0	0	0.631624	0.854706	0	0	0.119389	0.172693	0	0.699122	0	0.482335	0	0.132312	0	0	0	0.129386	0.339407	0.165064	0.419233	0	0.132706	0	0.381712	0.20974	0.442806	0	0.165512	0.255428
CODING	KNOWN	PARTIAL	chr19	TNFAIP8L1	ENST00000598107.1	major	0.322	1	-	0.541942	0	0	0.364806	0.408364	0	0.659965	0.301333	0.350604	0.274577	0.121202	0	0.177424	0	0.344173	0	1.00419	0.896329	0.436216	0	0	0.2224	0	0.512283	0	0.665123	0.430784	0.134338	1.89998	0	0.274786	0.325042	1.34141	0.245933	0.444534	1.40166	0.101403	0.987158	0.133731	0.473718	0.854706	0.33801	0.242644	0.477557	0.172693	0.879412	0.699122	0	0.241167	0.554893	0.529246	0	0.115016	0	0.129386	0	0	0	0.235991	0.132706	0.133996	0.381712	0	0	0	0	0
CODING	KNOWN	PARTIAL	chr19	TLE6	XM_005259645.2	minor	0.523	0.195	-	0.541942	0.436204	0	0.912015	0	0	0.923951	1.50667	0	1.2356	0	0.172094	0.887122	0.693634	0.516259	0.433651	0.573825	0	0.436216	1.28468	0.283246	0.556001	0	0.256141	0.52444	0	0.53848	0.806028	0.949989	0.125601	0.549572	0.650084	1.5853	0.491866	0.296356	0.700832	0.304208	0.423068	0.802385	0.157906	0.854706	0.169005	0.242644	0.119389	0	0.219853	0.524342	0.467927	0.723502	1.66468	0.264623	1.63329	0.460062	0	1.03509	0.169704	0.825319	1.95642	0.117995	0.132706	0.803974	0	0.83896	0.295204	0.195495	0	0.766284
CODING	KNOWN	PARTIAL	chr19	TECR	NM_001321170.1	minor	0.578	0.02	-	0.541942	0.436204	0	0	0.204182	0	0.791958	0.301333	0.175302	0.411866	0	0.860468	0.532273	0.867043	0.688346	0.216825	0	0.896329	0.218108	0.513872	0.283246	0.2224	0.216721	0.768424	0.52444	1.66281	1.07696	0.403014	0.949989	0.628003	0.961751	0.975125	1.46335	0.983732	0.296356	0.280333	0.608415	0.282045	0.267462	0.315812	0.213676	0.169005	0.242644	0.596946	0	0	0.174781	0	0.482335	0.83234	0	1.02081	1.38019	0	1.03509	0.848518	0.990383	0.978209	0.943962	0.928943	0.535983	0.572567	1.88766	0.885612	0.390989	0.993073	1.788
CODING	KNOWN	PARTIAL:SINGLE	chr19	SUGP1	ENST00000588731.6	minor	0.266	0.048	-	0.541942	0.436204	0.316199	0	0	0.460129	0.527972	0.200889	0	0.411866	0.484808	0	0.177424	0.346817	0.688346	0	0.143456	0.358532	0.218108	0	0.849739	0.1112	0.650164	0.768424	0.52444	0	0.646176	0.403014	1.05554	0.376802	0.274786	0.812604	1.09752	0.245933	0	0	0.202805	0.282045	0.267462	0.315812	0.213676	0	0	0.358168	0	0.439706	0	0	0	0.277447	0.132312	0.204162	0	0	0	0.678815	0.165064	0.279488	0	0.132706	0.267991	0	0	0.147602	0	0.331024	0
CODING	KNOWN	PARTIAL:SINGLE	chr19	SIRT2	XR_001753639.1	minor	0.439	0.251	-	0.541942	0	0.316199	0	0	1.61045	1.18794	0.401778	0.350604	0.686443	0.484808	0	0.177424	0.520226	0.688346	0	0.717281	0.358532	0.872431	0.513872	0.849739	0.2224	1.08361	0.512283	0	0.665123	0.430784	0.403014	0.316663	0.251201	0.549572	1.13765	0.487785	0.860766	0.296356	0.840999	0	0.56409	0.267462	0.473718	0.427353	0	0	0.477557	0.345385	0.219853	0	0.467927	0.482335	1.10979	0	0.204162	0.230031	0	1.03509	0.678815	0.495192	0.279488	0.943962	0.398118	0.133996	0.190856	0.20974	0	0.781978	0.165512	0.510856
CODING	KNOWN	PARTIAL	chr19	SH2D3A	XM_017026123.1	major	0.163	1	-	0.541942	0	0	0	0.204182	0.230064	0.131993	0.100444	0.175302	0.137289	0.121202	0	0.177424	0	0	0	0.430369	0	0.872431	0	0	0.1112	0	0	0	0	0.430784	0.134338	0.211109	0.251201	0	0.162521	0.243892	0	0	0	0.202805	0.141023	0	0.315812	0.213676	0.169005	0.485287	0	0.172693	0.219853	0	0.155976	0	0.83234	0.132312	0.204162	0.575078	0	0	0.678815	0.165064	0.279488	0.235991	0.265412	0	0.381712	0	0	0.195495	0	0.255428
CODING	KNOWN	PARTIAL	chr19	SEPW1	ENST00000601419.5	minor	0.81	0.015	-	0.541942	0.654306	0.632397	0.912015	0.204182	0.460129	0.659965	0.502222	0.350604	0.411866	0.484808	0.516281	0.709698	0.867043	0.688346	0.216825	1.14765	1.25486	0.436216	1.67008	0	0.889602	0.650164	0.768424	0.52444	1.33025	0.753872	0.806028	1.37221	0.879204	1.23654	1.30017	0.243892	0.3689	0.296356	0.420499	0.912623	0.705113	0.401193	0.473718	0.641029	0.845025	0.727931	0.238778	1.38154	0.659559	0.349561	0.779879	0.723502	0.83234	0.661558	1.63329	1.15016	1.81684	1.68201	0.678815	0.330128	0.698721	1.53394	1.72518	1.20596	1.52685	0.41948	1.47602	0.977473	0.662049	1.27714
CODING	KNOWN	PARTIAL:SINGLE	chr19	QTRT1	ENST00000587861.5	minor	0.714	0.177	-	0.541942	0.872409	0.948596	0.182403	0.408364	0	1.18794	0.401778	0.701208	0.411866	0.242404	0.172094	0.177424	0.520226	0.344173	0.433651	0	1.07559	1.30865	0	1.13299	0.1112	0.433443	1.28071	1.04888	1.33025	1.29235	1.0747	1.58332	0.251201	0.961751	2.27529	2.19503	0.122967	0.148178	0.981165	0.101403	0.141023	0.267462	1.26325	1.70941	0.845025	0.242644	0.358168	0.345385	0.439706	0	0.155976	0	0.277447	0.264623	1.02081	0.460062	0	0.776314	1.52733	0.660256	1.81667	0.707972	1.45977	1.07197	1.52685	0.62922	0.885612	0.390989	1.15859	1.14943
CODING	KNOWN	PARTIAL:SINGLE	chr19	QPCTL	NM_017659.3	minor	0.674	0.352	-	0.541942	0.218102	0	0	0.612546	0.230064	0.791958	0.904	0.350604	1.09831	0.969615	0.172094	0.354849	1.21386	0.344173	0.650476	0.286912	0.179266	0.436216	0.64234	0.566493	0.778402	0.216721	0	0.26222	0.332562	0.53848	1.34338	0.316663	1.50721	1.09914	0.162521	1.34141	0.737799	0.148178	0.840999	0.202805	1.12818	0.267462	1.73697	1.92309	0.507015	2.42644	0.358168	0.69077	0	0.349561	0.623903	0	0.277447	0.264623	0.408323	0.460062	1.21123	0.646928	0.339407	1.98077	0.978209	1.17995	0.530824	0.535983	1.90856	0.62922	1.03321	0.586484	0.993073	0.766284
CODING	KNOWN	PARTIAL:SINGLE	chr19	PTOV1	NM_001305105.1	minor	0.404	0.107	-	0.541942	0.654306	0	0.182403	0.204182	0	0.527972	0.100444	0.175302	0.137289	0.242404	0	0.532273	0.520226	0.344173	0.433651	0.143456	0.717063	0.218108	0.256936	0.849739	0.2224	0.433443	0.512283	0.52444	1.33025	0.215392	0.537352	0.633326	0.879204	0.137393	1.30017	0.487785	0.491866	0	0.420499	0.304208	0.282045	0.401193	0.157906	0.213676	0.169005	0.485287	0.238778	0.172693	0.439706	0	0	0	0.277447	0.264623	0.204162	0.690094	0	1.29386	0.339407	0.330128	0.698721	0.471981	0.265412	0.803974	0.954279	0.62922	0.590408	0.390989	0.331024	0.766284
CODING	KNOWN	PARTIAL	chr19	PPP1R13L	XM_017026179.1	major	0.131	1	-	0.541942	0	0	0.182403	0	0.920257	0	0.502222	0	0	0.121202	0	0	0.693634	0.172086	0	0	0.179266	0.218108	0	0	0.2224	0	0	0.52444	0	0.215392	0	0.211109	0	0.137393	0.162521	0.243892	0	0	0	0	0	0.802385	0	0.641029	0	0	0	0	0	0.349561	0.311951	0	0.277447	0	0.408323	0	0	0.129386	0	0.165064	0	0	0	0.267991	0.190856	0	0	0	0	0
CODING	KNOWN	PARTIAL:SINGLE	chr19	PLEKHG2	ENST00000425673.5	minor	0.14	0.475	-	0.541942	0.436204	0	0.364806	0	0	0.131993	0.200889	0	0	0.242404	0	0	0.173409	0	0	0	0.717063	0.218108	0	0	0.1112	0	0	0.26222	0.332562	0.430784	0.134338	0.73888	0.376802	0.274786	0.325042	0.243892	0.122967	0.148178	0	0.101403	0	0	0	0	0.169005	0	0.119389	0.172693	0.219853	0	0	0	0	0	0	0.115016	0.605615	0.129386	0	0.165064	0.419233	0.471981	0	0	0	0	0.147602	0	0	0
CODING	KNOWN	PARTIAL	chr19	MYO1F	XM_011528028.2	major	0.225	0.518	-	0.541942	0	0	0.547209	0	0	0.791958	0.200889	0.350604	0.823732	0.363606	0.344187	0.354849	0.346817	0.172086	0	0.573825	0	0	0.64234	0	0.1112	0	0	0	0	0.323088	2.14941	0	0.502403	0.137393	0.162521	0.609731	0	0.592713	0	0.40561	0.56409	1.60477	0	0.213676	0.169005	0	0.119389	0	0	0.524342	0	0	0	0.132312	0	0.230031	0	0	0.169704	0.165064	0	0	0	0.133996	0	0	0	0	0	0
CODING	KNOWN	PARTIAL:FULL	chr19	MVB12A	NM_001304547.1	major	0.281	0.615	-	0.541942	0	0	0	0	0.230064	0	0.602667	0.175302	0.411866	0.60601	0.172094	0	1.38727	0.344173	0.433651	0.143456	0.717063	0.654323	0.385404	0	0	0	0.512283	0	0	0	0	0.73888	0	0.274786	0.975125	0.487785	0.245933	0.444534	0.140166	0	0.282045	0	0.473718	0.641029	0.33801	0.242644	0.596946	0.518078	0	0.174781	0.311951	0.241167	0.277447	0.529246	0.204162	0	0.605615	0	0.169704	0.330128	0	0	0.398118	0.535983	0.190856	0.20974	0.295204	0.195495	0.165512	0.255428
CODING	KNOWN	PARTIAL:SINGLE	chr19	MCOLN1	ENST00000394321.9	major	0.323	1	-	0.541942	0	0.316199	0	0.204182	0.230064	0.395979	0.401778	0.175302	0.274577	0	0.172094	0.177424	0.693634	0.344173	0.867302	0	0.179266	0.654323	0	0.283246	0.889602	0	0.256141	1.57332	0	0.753872	1.47772	0.844435	0.376802	0.137393	0.975125	0.121946	0.491866	0.296356	0.140166	0	0.141023	0.267462	0	0.213676	0.507015	0.485287	0.119389	0.172693	0	0	0	0.241167	0	0.264623	0.204162	0.460062	0	0.258771	0.509111	0.660256	0.139744	0.353986	0.265412	0.401987	0.190856	0	0.295204	0.195495	0.662049	0.383142
CODING	KNOWN	PARTIAL:SINGLE	chr19	LIN7B	ENST00000469137.5	major	0.182	1	-	0.541942	0.218102	0.316199	0.182403	0	0	0.131993	0.100444	0.175302	0.137289	0	0.344187	0.354849	0.346817	0	0	0	0.179266	1.09054	0	0	0.333601	0	0	0.26222	0.332562	0.107696	0	0.316663	0.502403	0.137393	0.975125	0.121946	0.245933	0.148178	0.280333	0.101403	0	0	0	0.213676	0.33801	0	0	0.172693	0	0	0.467927	0	0.277447	0	0.816647	0.230031	0	0.388157	0.169704	0.330128	0.139744	0.235991	0.132706	0	0.190856	0	0	0	0	0.127714
CODING	KNOWN	PARTIAL:SINGLE	chr19	KIR3DX1	NR_026716.2	major	0.235	0.545	-	0.541942	0	0.316199	0.182403	0	0.230064	1.71591	0.301333	0	0.411866	0.121202	0.172094	0.177424	0	0	0.433651	0.286912	0	0.436216	0	0.566493	0.2224	0.216721	0.768424	0.26222	0	0.646176	0.537352	0.105554	0.376802	0	0	0.609731	0.245933	0	0.280333	0.304208	0.987158	0.133731	0.315812	0	0	0	0	0.345385	0	0.174781	0	0	0.554893	0.132312	0	0.230031	0	0.258771	0	0.165064	0.139744	0.117995	0.265412	0.535983	0	0	0.147602	0.781978	0	0
CODING	KNOWN	PARTIAL	chr19	HSD17B14	XR_243938.3	major	0.444	0.517	-	0.541942	0.436204	0.948596	0	0	1.38039	2.11189	1.70756	0.350604	0.411866	0.242404	0.172094	0.709698	0	0.516259	0.216825	0.143456	0.537797	0.872431	0.128468	0	0	0	0	0	0.997685	0.323088	0.134338	0.422217	0	0.137393	0.325042	0.243892	1.8445	0	0.140166	0	0	0.534923	0.947436	0.854706	1.69005	0.727931	0.119389	0.172693	0.219853	0.524342	0.311951	0.241167	0.554893	0.264623	0	0	1.21123	1.03509	0.169704	0.165064	2.5154	0	0	0.803974	0	0	0	0.195495	0.496537	0
CODING	KNOWN	PARTIAL	chr19	HOOK2	XM_011527944.2	minor	0.47	0.126	-	0.541942	0	0.316199	0	0	0.230064	0.395979	0.602667	0.87651	0.274577	0.969615	0	0.177424	0.346817	0.516259	0	0	1.07559	0.436216	0	0	0.333601	0	0.256141	0.78666	0.665123	0.753872	0.537352	0.73888	1.00481	0.274786	2.43781	0.731677	0.737799	0.296356	0.981165	0.202805	0.282045	0	0.631624	0.641029	0	1.45586	0.238778	0	0.439706	0.524342	0.467927	0.241167	0.554893	0.264623	0.204162	0.115016	0	0.517543	0.169704	0.660256	0.698721	0.471981	0.398118	0.803974	0.381712	1.25844	0.442806	0.390989	1.3241	0.383142
CODING	KNOWN	PARTIAL	chr19	EPS15L1	NR_047665.1	minor	0.62	0.086	-	0.541942	0.654306	0.316199	0.364806	0.612546	0.460129	1.45192	0.803556	0	0.686443	0.484808	0.516281	0.354849	0	0.172086	0.216825	0.286912	0.717063	1.30865	0.899276	0.283246	0.444801	0.216721	0.256141	0.78666	0.665123	0.430784	0.268676	1.1611	0.628003	0.686965	0.812604	0.609731	0.737799	0.296356	0.140166	0.507013	0.56409	0.534923	1.10534	0.641029	0	0	0.955113	0.345385	0.879412	0.699122	0.155976	0.482335	0.554893	1.45543	1.02081	0.920125	0	0.129386	1.01822	1.15545	0.419233	0.825967	0.66353	1.07197	1.14513	2.51688	0.442806	0.781978	0.662049	0.63857
CODING	KNOWN	PARTIAL	chr19	EML2	ENST00000588308.5	minor	0.6	0.059	-	0.541942	0	0.632397	0.547209	0.816728	0.690193	0.791958	0.602667	0.350604	0.686443	0.727212	1.03256	0.532273	0.693634	0.516259	0.216825	0.430369	0.717063	0	0.128468	0.283246	0.444801	0.650164	0.256141	0.52444	0.997685	0.53848	0.806028	0.422217	0.753604	0.686965	0.162521	0.609731	0.983732	0.444534	0.981165	0.507013	1.2692	1.06985	0.631624	1.28206	0.33801	1.45586	1.55206	0.172693	1.09926	0.699122	0.779879	0.482335	0.83234	0.132312	0	0.690094	0	1.03509	0.509111	0.660256	0.139744	1.06196	0.66353	0.267991	0.190856	1.25844	0.590408	0.390989	0	0.255428
CODING	KNOWN	PARTIAL	chr19	EML2	ENST00000586195.5	minor	0.413	0.04	-	0.541942	0.218102	0.632397	0	0.612546	0	1.05594	0.100444	0.525906	1.09831	0.363606	0	0.177424	0.346817	0.172086	0.216825	0	0.358532	0.436216	0	0.283246	0.889602	0.216721	0.512283	1.04888	0.332562	0.53848	0.537352	0.422217	0.628003	0	0.812604	0.731677	0.122967	0.740891	0.700832	0.202805	0.423068	0.401193	1.10534	1.92309	0.33801	1.45586	0.716335	0.69077	0.659559	0.174781	0.311951	0.241167	0.277447	0.264623	0	0.115016	0	0.258771	0.339407	0.330128	0	0.471981	0	0.267991	0.572567	0.62922	0.147602	0	0	0
CODING	KNOWN	PARTIAL:SINGLE	chr19	DPY19L3	NM_207325.2	minor	0.85	0.395	-	0.541942	1.52671	0	0.364806	0.612546	1.38039	1.05594	0.401778	0.87651	0.823732	0.969615	0.516281	1.77424	2.42772	1.03252	1.7346	0.286912	0.537797	0.218108	0.128468	1.41623	2.1128	0.650164	2.30527	1.04888	0.665123	1.40005	1.47772	0.422217	1.13041	0.412179	0.162521	0.609731	0	0.296356	0.700832	0.101403	0.846135	0	0	0	0.845025	0.242644	0.119389	1.03616	0	0.174781	0.311951	1.447	0	0.264623	0.816647	0.920125	2.42246	1.55263	1.18793	0.495192	0.279488	0.825967	0.66353	0.669979	0.763423	1.25844	1.32842	3.5189	1.82063	1.02171
CODING	KNOWN	PARTIAL	chr19	DMKN	ENST00000476051.5	minor	0.108	0.02	-	0.541942	0	0	0.547209	0	0	0	0.100444	0.350604	0.274577	0.121202	0	0	0.173409	0	0	0	0.537797	0.218108	0	0	0	0	0	0.26222	0	0.107696	0	0.211109	0	0	0	0.121946	1.35263	0.444534	0	0.202805	0.141023	0.267462	0.315812	0	0	0	0.119389	0	0	0.174781	0	0	0	0.661558	0	0	0	0	0	0	0	0	0	0	0	0	0	0	0	0
CODING	KNOWN	PARTIAL:SINGLE	chr19	DENND1C	NM_024898.3	major	1.376	0.474	-	0.541942	0	0.316199	1.09442	0.204182	0.690193	2.50787	0.803556	0.87651	0.137289	0.60601	0.344187	1.4194	0.867043	2.06504	1.51778	0.860737	2.15119	2.8354	0.513872	1.41623	1.0008	0.433443	1.28071	1.04888	1.66281	1.50774	0.67169	2.63886	0.753604	0.824358	3.73798	2.43892	2.09043	1.77814	0.280333	0.608415	1.83329	2.67462	1.57906	0.213676	1.52105	1.21322	0.119389	0.345385	1.09926	1.04868	1.09183	0.241167	1.10979	0	1.02081	3.33545	1.21123	2.7171	2.88496	1.65064	2.37565	1.41594	1.19435	3.2159	3.05369	1.46818	0.885612	1.75945	2.81371	2.55428
CODING	KNOWN	PARTIAL	chr19	CTD-2568A17.3	ENST00000641834.1	minor	0.446	0.026	-	0.541942	0	0	0	0.204182	0.690193	0.791958	0.200889	1.05181	1.2356	0.242404	0.344187	0.709698	1.21386	0	0.216825	0	0.358532	0.654323	0.64234	0.566493	0	0	0	0	0.332562	0.53848	1.20904	0.633326	0.251201	0.137393	0.487563	0.97557	0.614833	0.740891	0.560666	0.507013	0.141023	0.401193	0.631624	0.427353	0.67602	0	1.0745	0.172693	0.879412	0.524342	0.623903	0	0.554893	0.264623	0.816647	0.230031	0	0.129386	1.18793	0	0.279488	0.589976	0	0.535983	0.572567	0.41948	0.885612	0.586484	0.496537	0.127714
CODING	KNOWN	PARTIAL	chr19	CTD-2006C1.10	ENST00000547473.1	major	0.521	1	-	0.541942	0	0	0.912015	1.83764	0.690193	0	0.602667	0	0.411866	0.484808	0.860468	0.354849	0.520226	0.688346	0.216825	0.573825	0.179266	0	0.770808	0.566493	0.444801	0.866886	0.512283	0.52444	0.997685	0.861568	0.268676	1.1611	1.25601	0.137393	0.650084	0.365839	0.491866	0	0.280333	0.81122	0.56409	0.133731	0.631624	0.641029	1.18304	0.242644	1.0745	0.345385	0.439706	1.57303	0.779879	0.241167	0.554893	0.661558	0	0.345047	0.605615	0.129386	0.339407	0.660256	0.279488	0.471981	0.398118	0.401987	0.190856	0.20974	1.03321	0.195495	0.496537	0.255428
CODING	KNOWN	PARTIAL	chr19	CEACAM1	XM_011527206.1	minor	0.482	0.13	-	0.541942	0.436204	1.58099	0.547209	0.204182	0.230064	2.77185	0.602667	0	0.549155	0.363606	0	0.354849	0.867043	0.516259	0	0.573825	0.717063	0.654323	0.256936	0.283246	0.778402	0.433443	0.512283	1.3111	0.332562	0.215392	0.537352	0.316663	0.502403	1.37393	0.487563	0.853624	0.3689	0.296356	0.840999	0.507013	1.41023	0.401193	0.157906	0.427353	0.33801	1.21322	1.67145	0.345385	0.439706	0	0.467927	0	1.10979	0.529246	0.408323	0.230031	0	0.129386	0	0	0	0	0.398118	0	0	0.41948	0.147602	0.195495	0	0.127714
CODING	KNOWN	PARTIAL	chr19	CCDC130	XR_001753768.1	major	0.598	0.393	-	0.541942	0.436204	0.632397	0.729612	0.204182	0.460129	1.18794	1.60711	1.57772	0.549155	0.242404	0.688374	0.177424	0.173409	0.860432	0	0.717281	0.179266	0.654323	0.64234	0.283246	0.333601	0.650164	0	1.04888	0.665123	0.646176	0.67169	0.844435	1.13041	0.549572	0.650084	0.731677	0.737799	0.444534	1.12133	0.304208	1.12818	1.06985	0.473718	0.641029	0.33801	1.45586	0.477557	0.518078	0.219853	0.524342	0.779879	0.723502	1.10979	0.661558	0.408323	0.345047	0	1.16447	0.509111	0.660256	0.279488	0.589976	0.132706	0.401987	0.763423	0.20974	0.295204	0.390989	0.496537	0.255428
CODING	KNOWN	PARTIAL	chr19	C19orf73	ENST00000408991.3	major	0.313	1	-	0.541942	0	0.948596	0.364806	1.02091	0.230064	0.659965	0.100444	0.350604	0.411866	0.242404	0	0.709698	0.520226	0	0.650476	0.143456	0.717063	0	0	0.566493	0.667201	0	0.256141	0.52444	0.665123	0.323088	0.67169	0.105554	0.376802	0.412179	0.487563	0.365839	0.245933	0	0.420499	0.101403	0.423068	0.401193	0	0.427353	0.33801	0.242644	0	0	0.219853	0	0.311951	0	0.554893	0.132312	0	0.230031	0.605615	0.646928	0.169704	0.330128	0.558977	0.353986	0.132706	0.267991	0.190856	0	0.147602	0.195495	0.165512	0.127714
CODING	KNOWN	PARTIAL	chr19	C19orf54	XM_017026620.1	major	0.293	0.509	-	0.541942	0	0	0	0	0.230064	1.58392	0.602667	0.175302	0.549155	0	0.172094	0.532273	0.346817	0.688346	0.216825	0.143456	0.179266	0.872431	0.128468	0	0	0	0	0	0.332562	0.430784	0.67169	0.211109	0.125601	0.137393	0.325042	0.365839	0.122967	0.592713	0.280333	0.101403	0	0.401193	0.315812	0.641029	0	0.242644	0.835724	0	0	0	0.311951	0	1.38723	0	0.204162	0.920125	0	0.129386	0	0.330128	0.279488	0.117995	0.132706	0.93797	0.190856	0.41948	0	0.390989	0.165512	0.63857
CODING	KNOWN	PARTIAL	chr19	C19orf54	ENST00000470681.5	minor	0.283	0.491	-	0.541942	0	0	1.45922	0	0	0.395979	0.301333	0.525906	0.137289	0.121202	0	0.354849	0	0.172086	0.216825	0	0.358532	0	0.385404	0	0.889602	0	0.256141	0.26222	0	0.107696	0.806028	0.844435	0.251201	0	0.650084	0.609731	0.3689	0.444534	0.140166	0.40561	0.846135	0	0.315812	0	0	0	0.358168	0.345385	0	0.349561	0.155976	0	0	0.79387	0	0.115016	0.605615	0.517543	0.169704	0.330128	0	0.117995	0.66353	0.401987	0.190856	0	0.442806	0	0.331024	0.893998
CODING	KNOWN	PARTIAL	chr19	ATP5D	ENST00000591249.5	minor	0.141	0.024	-	0.541942	0	0	0	0	0.460129	0.527972	0.100444	0	0.274577	0	0.172094	0.177424	0.173409	0	0	0	0.358532	0	0	0.283246	0	0.433443	0	0.26222	0	0.107696	0	0.105554	0.125601	0.137393	0.325042	0.243892	0	0	0	0	0	0.133731	0	0	0.169005	0.242644	0	0	0	0.349561	0	0.482335	0.554893	0	0.612485	0	0	0	0.509111	0	0.279488	0.353986	0	0.133996	0.190856	0	0	0.195495	0.331024	0.127714
CODING	KNOWN	PARTIAL:SINGLE	chr19	ATG4D	NM_001281504.1	major	0.16	1	-	0.541942	0	0.316199	0	0	0.230064	0.131993	0.100444	0.175302	0.274577	0.242404	0	0.177424	0	0	0	0	0	0.436216	0	0	0.2224	0	0	0.26222	0	0	0	0.316663	0	0.137393	0.812604	0.243892	0.245933	0	0	0	0.141023	0	0	0	0.169005	0.485287	0	0	0.439706	0	0	0	0	0	0	0	0	0.258771	0.678815	0	0.698721	0.235991	0.265412	0.267991	0.190856	0.41948	0.295204	0.195495	0.993073	0.127714
CODING	KNOWN	PARTIAL:SINGLE	chr19	ANKRD24	XM_011527761.1	major	0.324	0.547	-	0.541942	0.872409	0	0	1.22509	0.460129	0.131993	0	0.701208	0.411866	0.242404	0.516281	0.354849	0.173409	0	0	0	0.179266	0.654323	0.256936	0	0.333601	0.433443	0	0	0	0.430784	0.67169	0.73888	0.125601	0.686965	0.325042	0.243892	0.3689	0.148178	0	0	0	0.267462	0.78953	0.427353	2.19707	0.727931	0.119389	0.345385	0.439706	0	0	0	0	0.264623	0.204162	0.115016	1.21123	0.258771	0	0.330128	0.978209	0.117995	0.132706	0.267991	0	0	0.147602	0	0.993073	0.127714
CODING	KNOWN	PARTIAL	chr18	ZNF532	ENST00000589131.5	major	1.216	0.64	-	0.541942	2.18102	0.948596	0.912015	0.204182	0.690193	2.90385	0.803556	1.22711	1.51018	1.45442	3.26978	0.887122	0.867043	1.37669	1.51778	0.430369	0.717063	1.52675	1.15621	1.13299	2.1128	0.650164	0.768424	1.3111	0.665123	1.40005	0.268676	0.422217	1.25601	1.9235	1.78773	0.609731	1.35263	1.18543	1.682	1.62244	1.83329	0.936116	1.26325	0.213676	1.01403	3.8823	2.74595	1.20885	0.219853	0.873903	3.43147	0.241167	1.66468	0.79387	1.22497	0.690094	0.605615	1.03509	0	1.65064	0.419233	0.825967	0.66353	1.47395	0.763423	1.67792	0.590408	0.586484	2.6482	1.02171
CODING	KNOWN	PARTIAL	chr18	ZNF519	ENST00000587512.5	minor	0.29	0.038	-	0.541942	0.654306	0	0.364806	0.816728	0.920257	0.527972	0.100444	0.175302	0.274577	0.121202	0.344187	0	0.693634	0	0.216825	0	0	0	0.385404	0.283246	0.1112	0.216721	0.512283	0.52444	0.332562	0.753872	0.537352	0	0.125601	0	0.325042	0	0	0	0.280333	0.507013	0	0.133731	0	0.213676	0	0	0.358168	0.863463	0.219853	0.174781	0.155976	0.241167	0	0.396935	0.408323	0.345047	0	0.129386	0.678815	0	0	0.707972	1.06165	0.401987	0	0.83896	0.442806	0.781978	0	0.255428
CODING	KNOWN	PARTIAL	chr18	ZNF236	NM_001306089.1	minor	0.37	0.35	-	0.541942	0	0.632397	0	0.204182	0.230064	0.923951	0.200889	0.350604	0	0.60601	0.344187	0	0	0.516259	0.216825	0.430369	0.179266	0	0.128468	0	0.1112	0	0.512283	0.26222	0.332562	0.323088	0.537352	0.316663	0.502403	0.412179	0.650084	0	0.491866	0.592713	0.700832	0.101403	0.987158	0.936116	0.473718	0.427353	1.35204	0.970574	0.238778	0.518078	0.439706	0.349561	0.311951	0.482335	1.10979	0.132312	0	0.460062	0	0	0.339407	0.165064	0.279488	0.235991	0.530824	0.535983	0.572567	0.41948	0	0.390989	0.662049	0.127714
CODING	KNOWN	PARTIAL	chr18	ZBTB14	ENST00000578327.1	minor	0.179	0.045	-	0.541942	0.218102	0.316199	0	0	0.230064	0.527972	0	0	0.137289	0	0.172094	0	0.173409	0.172086	0	0.286912	0.179266	0	0.256936	0	0	0.433443	0	0.26222	0	0	0.134338	0.422217	0	0.137393	0.325042	0.609731	0	0	0	0	0	0	0	0	0.169005	0.242644	0.238778	0	0	0	0.155976	0	0.277447	0	0.612485	0.230031	0.605615	0.129386	0.169704	0.990383	0.419233	0	0	0.669979	0.381712	0	0.295204	0.390989	0.331024	0.127714
CODING	KNOWN	PARTIAL:FULL	chr18	WDR7	XM_017025682.1	minor	0.329	0.042	-	1.08388	0.218102	0.316199	0.912015	0	0	0.263986	0.100444	0.175302	0.274577	0	0.344187	0	0.520226	0.344173	0	0.860737	0	0	0.128468	0.566493	0.2224	0	0	0	0.997685	0.430784	0.67169	0.527772	0.125601	0.274786	1.13765	0.365839	0.491866	0.296356	0	0.101403	0.141023	0.133731	0.473718	0.213676	0	0.242644	0.119389	0.172693	0	0.349561	0.467927	0	0.277447	0.132312	0.408323	0.230031	0	0.646928	0.339407	0.825319	0.279488	0.353986	0.398118	0.535983	0	0.62922	0.295204	1.56396	0.165512	0.893998
CODING	KNOWN	PARTIAL	chr18	WDR7	XM_011525888.1	minor	0.568	0.073	-	0.541942	0.218102	0.632397	0.182403	0.816728	0.690193	0.527972	0.401778	0.701208	0.96102	0.60601	1.03256	0.354849	0	0.516259	0.867302	1.57802	0	0.218108	0.513872	0	1.0008	0.433443	0.512283	0.52444	0.665123	0.646176	0.537352	1.47776	0.502403	0.686965	0.487563	0.365839	0.245933	0.444534	0.560666	0.304208	1.12818	0.267462	0.631624	0.427353	1.18304	0.970574	1.0745	0.172693	0.879412	1.22346	1.24781	0.241167	0.554893	0.264623	0.204162	0.115016	0	0.388157	1.01822	0.495192	0.698721	0.707972	0.132706	0.267991	0.190856	0.41948	0.442806	0.781978	0.662049	0.510856
CODING	KNOWN	PARTIAL	chr18	RAB31	ENST00000578734.5	minor	0.195	0.027	-	0.541942	0.218102	0	0.547209	0	0	0	0.100444	0	0.274577	0.121202	0.172094	0.354849	0	0	0	0	0.179266	0	0.128468	0.283246	0	0	0	0.26222	0	0.107696	0.134338	0.211109	0.125601	0.549572	0	0.121946	0.3689	0.444534	0.140166	0.101403	0.141023	0.936116	0.157906	0.427353	0.33801	0	0.119389	0.345385	0	1.22346	0	0	0.277447	0.396935	0.204162	0.115016	0.605615	0	0	0.165064	0	0.235991	0.530824	0.133996	0.381712	0.20974	0.147602	0	0	0.510856
CODING	KNOWN	PARTIAL	chr18	PSTPIP2	ENST00000589328.5	minor	0.949	0.068	-	0.541942	1.52671	3.79438	0.364806	0	0	2.37587	0.301333	1.05181	0	0.363606	3.78606	1.59682	0	0.688346	2.16825	1.29111	0.179266	1.52675	0.64234	0.283246	1.0008	0.866886	1.02457	7.34216	0	0	0.268676	2.42775	0.628003	0.686965	1.30017	0.731677	1.59856	0.444534	0.560666	0.507013	3.38454	0.401193	0.78953	1.28206	1.85906	1.21322	0.716335	1.55423	0	0.524342	0.467927	0.723502	1.38723	0.396935	0	0.460062	0	0.388157	0.509111	0.660256	0.698721	0.117995	0.265412	0.401987	1.90856	0	0	0.586484	0.662049	0.383142
CODING	KNOWN	PARTIAL:SINGLE	chr18	NEDD4L	ENST00000635997.1	minor	0.383	0.069	-	0.541942	0.436204	0	0.547209	0	0.230064	0.395979	0.301333	0.701208	0.137289	0	0.172094	0.354849	0.173409	1.72086	0	0.860737	0.358532	0.872431	0.513872	0.283246	0.2224	0.216721	0	1.3111	1.33025	0	0.134338	0.422217	0.628003	0.274786	0.162521	0.121946	1.1067	0.296356	0	0.202805	0.141023	0	0	0.427353	0.507015	0.242644	0.119389	0.345385	0	0.174781	0.467927	0.482335	0	0	0.204162	0.230031	0	1.16447	0.848518	0.990383	1.2577	0.117995	0	1.07197	0.190856	0.62922	0.442806	0	0.165512	0.383142
CODING	KNOWN	PARTIAL	chr18	KIAA1468	ENST00000398130.6	minor	1.038	0.15	-	0.541942	0.436204	2.21339	0	1.42927	0.690193	1.71591	0.803556	0.525906	1.09831	0.848413	1.20465	1.24197	2.77454	0.860432	1.08413	1.00419	1.25486	2.18108	0.385404	1.41623	1.112	1.08361	1.02457	2.35998	0.665123	1.83083	0.537352	1.89998	0.628003	0.961751	0.975125	1.09752	2.09043	0.592713	0.700832	1.01403	1.83329	0.534923	0.78953	0	1.35204	0.485287	0.955113	0.518078	1.09926	1.04868	0.935854	0	1.10979	0.396935	0.816647	1.38019	1.21123	1.29386	0.678815	0.990383	1.11795	0.825967	0.928943	0.803974	0.572567	1.0487	1.18082	0.586484	0.993073	1.788
CODING	KNOWN	PARTIAL:FULL	chr18	KIAA1328	XM_005258315.4	minor	0.416	0.109	-	0.812913	0.218102	0.632397	0.547209	0.816728	0.230064	0.527972	0.401778	0.701208	0.411866	0.363606	0.344187	0	0.346817	0.172086	0.216825	0.143456	0.179266	0.218108	0.256936	0.849739	0.333601	0.650164	0	0	0.665123	0.646176	0.537352	0.73888	0.376802	0.549572	0	0.121946	0.983732	0.444534	0.560666	0.507013	1.2692	0.802385	0.473718	0.427353	0.33801	0.727931	0.238778	0.69077	0	0.524342	0.467927	0.241167	0.277447	0.396935	0.408323	0.345047	0	0.129386	0	0.660256	0.139744	0.589976	0.530824	0.401987	0.190856	0.62922	0.147602	0.195495	0.331024	0.766284
CODING	KNOWN	PARTIAL	chr18	HDHD2	ENST00000587841.5	minor	0.284	0.016	-	0.541942	0	0	0	0.408364	1.15032	0.263986	0.401778	0.350604	0.137289	0.60601	0	0.177424	0.173409	0	0.433651	0.430369	0.537797	0	0.385404	0.283246	0.1112	0.433443	0.256141	0	0.332562	0.107696	0	0.73888	0.251201	0.274786	0	0.853624	0.491866	0.148178	0.560666	0	0.705113	0.133731	0	0.854706	0.33801	0.485287	0.358168	0.69077	0	0.174781	0.311951	0.241167	0	0.529246	0.612485	0	0	0.129386	0.339407	0.660256	0.279488	0.471981	0	0.267991	0.190856	0	0	0	0	0.383142
CODING	KNOWN	PARTIAL	chr18	GAREM1	NM_001242409.1	minor	0.078	0.487	-	0.541942	0	0	0	0	0	0	0	0	0	0.121202	0	0	0	0	0	0.717281	0	0	0	0	0	0.216721	0	0	0.665123	0	0	0	0	0	0	0	0	0	0	0	0.141023	0	0.315812	0	0	0	0	0	0	0	0.155976	0	0	0	0	0.115016	0	0	0	0	0.279488	1.17995	0	0	0	0	0.442806	0.195495	0	0.127714
CODING	KNOWN	PARTIAL	chr18	ESCO1	XR_001753138.1	minor	0.528	0.015	-	0.541942	0	1.26479	0.547209	0.204182	0	1.05594	1.00444	0	0.686443	0.363606	0.688374	0.532273	1.04045	0.688346	1.30095	0.573825	0.717063	0.436216	0.128468	0	0.778402	0.650164	0.256141	0.26222	0.332562	0.53848	0.67169	0.633326	0.628003	0.549572	0.487563	0.243892	0.245933	0.740891	0.560666	0.709818	0.423068	0.133731	0.315812	1.06838	0.33801	0.727931	0.119389	0.172693	0.219853	0	0.935854	1.68817	1.10979	0.661558	0.816647	0	0	0.776314	0.339407	1.32051	0.419233	0.353986	0.265412	0.401987	0.572567	0.20974	0.442806	0.781978	0.331024	0.383142
CODING	KNOWN	PARTIAL:SINGLE	chr18	ENOSF1	ENST00000581475.5	minor	1.109	0.047	-	0.541942	0.872409	2.21339	0.547209	0.408364	0.460129	2.77185	1.90845	1.40242	0.823732	0.848413	0.516281	1.06455	1.56068	1.03252	0.650476	0.286912	1.43413	1.09054	0	1.13299	0.778402	0.216721	1.02457	2.35998	1.33025	1.50774	1.0747	3.48329	0.125601	1.37393	1.13765	1.46335	0.860766	2.07449	0.700832	1.11543	1.97432	1.47104	1.42115	1.28206	1.01403	3.63965	0.835724	1.03616	0.659559	1.57303	1.87171	0.482335	3.6068	0.926181	0.816647	0.575078	0	0.776314	0.848518	1.48558	1.2577	0.117995	0.265412	0.535983	0.763423	0.20974	0.590408	0.390989	1.15859	0.510856
CODING	KNOWN	PARTIAL:FULL	chr18	ELP2	NM_001242875.1	minor	2.286	0.038	-	1.08388	1.96292	3.79438	1.09442	2.65437	2.53071	2.50787	2.81245	1.92832	2.19662	2.30284	1.20465	1.77424	2.0809	1.89295	1.08413	2.86912	2.33046	2.39919	1.15621	3.11571	1.7792	4.11771	2.56141	4.45774	3.65818	1.93853	2.68676	5.17216	1.38161	3.16004	2.43781	2.56087	3.689	2.96356	1.82216	1.92665	1.55125	1.47104	3.63184	0.854706	2.87309	3.63965	2.38778	2.07231	2.85809	4.89386	1.87171	1.447	1.38723	0.661558	1.02081	1.15016	3.02807	4.14034	1.01822	3.13621	2.93463	0.943962	1.06165	1.87594	1.52685	1.88766	0.590408	1.56396	2.81371	1.788
CODING	KNOWN	PARTIAL:SINGLE	chr18	CCDC102B	XM_017025976.1	minor	0.537	0.093	-	0.541942	0.436204	0.632397	0.729612	0.204182	0	0.659965	1.90845	0	0.274577	0.363606	0.172094	1.77424	0.346817	0.344173	0.867302	0	1.07559	0.654323	0	0.566493	0	0.650164	0.768424	0.26222	0	0.861568	0.806028	1.47776	0.628003	0	0.162521	0	0.737799	0.740891	0.840999	0.81122	0.56409	0.936116	1.42115	0.854706	1.01403	1.69851	0.835724	2.07231	1.31912	0.524342	0.311951	0	0.277447	0	0.204162	0	0	0.388157	0.169704	0.330128	0	0.235991	0.132706	0.535983	0.381712	0.41948	0.147602	0	0.662049	0.255428
CODING	KNOWN	PARTIAL:SINGLE	chr18	CCDC102B	ENST00000580292.2	minor	0.903	0.156	-	0.541942	1.96292	0.632397	0.729612	0.612546	0.230064	1.18794	0.301333	0.87651	0.549155	0.242404	2.40931	0.532273	0.173409	0.344173	0.650476	0.143456	1.61339	0.872431	1.15621	1.41623	0.778402	1.51705	0.512283	1.04888	1.33025	1.50774	0.403014	1.89998	0.376802	0.412179	1.30017	0.609731	1.59856	0.740891	0.560666	0.912623	0.705113	1.60477	1.10534	1.49574	1.85906	0.970574	0.716335	1.20885	1.75882	0.349561	0.935854	0.96467	0.554893	1.05849	0.408323	0.115016	2.42246	1.42324	0.339407	0.330128	1.11795	0.471981	0.66353	0.535983	0.954279	0	1.03321	0.977473	0.993073	0.766284
CODING	KNOWN	PARTIAL	chr18	CABLES1	ENST00000256925.11	minor	0.309	0.036	-	0.541942	0	0.316199	0	0	0	0.131993	0	0	0.274577	0.121202	0.172094	0	0	0.516259	0.433651	0.143456	0.179266	0.218108	0	0	0	0	0.512283	0	0.332562	0.215392	0.134338	0.211109	0.125601	0.137393	0.487563	0.121946	0.122967	0.592713	0.140166	0.101403	0.141023	0.534923	0	0.213676	0.169005	0	0.119389	0	0	0	0.155976	0.482335	0.277447	0.132312	0.408323	0.460062	0	1.03509	0.339407	0.660256	0.978209	0.589976	0.796237	1.33996	1.14513	1.88766	0.295204	0.781978	0.331024	1.14943
CODING	KNOWN	PARTIAL	chr18	ANKRD29	XR_935198.1	minor	0.171	0.023	-	0.541942	0.218102	0.632397	0	0.204182	0	0	0.301333	0.175302	0.137289	0.242404	0.344187	0	0	0	0.216825	0	0.358532	0.218108	0.256936	0	0	0	0	0	0	0.646176	0.134338	0	0.125601	0	0.162521	0.121946	0	0	0	0.304208	0.423068	0	0.947436	0	0	0	0.119389	0.345385	0	0	0.467927	0.241167	0.277447	0.529246	0.408323	0.345047	0	0.129386	0	0.330128	0.558977	0.117995	0.265412	0.133996	0	0.20974	0.147602	0	0	0.127714
CODING	KNOWN	PARTIAL	chr18	ANKRD29	XR_935196.1	minor	1.117	0.148	-	0.541942	1.09051	0.632397	2.55364	1.42927	0.690193	2.37587	1.20533	0.175302	1.37289	0.60601	2.40931	1.06455	1.04045	1.03252	1.51778	2.15184	1.07559	1.96297	0.899276	2.26597	0.778402	0.433443	0.256141	1.3111	1.66281	2.6924	0	0.211109	1.75841	2.61047	3.0879	1.09752	0.491866	0.296356	0.280333	0.304208	0.282045	0.267462	1.42115	0.427353	0.169005	0.970574	1.31328	0.172693	0.659559	0	1.55976	1.20584	1.94213	1.05849	0.612485	0.460062	1.21123	2.32894	0.509111	1.98077	0.558977	0.943962	1.19435	1.33996	1.52685	1.67792	0.885612	0.977473	1.15859	0.63857
CODING	KNOWN	PARTIAL	chr17	ZSWIM7	ENST00000399280.6	minor	0.95	0.133	-	0.541942	0.872409	0.316199	0	1.42927	2.30064	1.58392	1.10489	0.701208	1.09831	0.60601	1.37675	2.83879	0.693634	1.54878	2.81873	0.430369	1.25486	1.52675	0.770808	1.69948	1.5568	0.866886	0.768424	1.3111	0.997685	0.646176	0.537352	0.844435	0.502403	1.9235	2.76286	1.82919	0.122967	0.889069	0.280333	1.31823	0.705113	0.267462	0.947436	0.213676	0.507015	1.21322	0.358168	0.345385	1.31912	0.524342	0.467927	0.241167	1.10979	1.05849	0.204162	0.575078	0	2.7171	0.509111	1.48558	0.978209	0.235991	1.06165	1.74194	0.381712	0.20974	0.73801	0.195495	0.165512	0.510856
CODING	KNOWN	PARTIAL:SINGLE	chr17	ZNF286A	ENST00000395893.6	minor	0.531	0.278	-	0.541942	0.218102	0.632397	0.547209	0.204182	0.460129	0.263986	0.602667	0.350604	0.686443	0.60601	0	0.177424	0.173409	0.344173	0.216825	0.143456	0.717063	0.218108	0.256936	0.283246	0.2224	0.650164	0	0	0.665123	0.646176	0.67169	0.527772	0	0.274786	0.162521	0.121946	0.245933	0.444534	0.840999	0.101403	0.846135	1.20358	0.631624	1.28206	0.67602	0.242644	0.477557	0.518078	0.219853	0.174781	1.09183	0.723502	0	0.661558	0.408323	1.03514	1.81684	0.776314	0.169704	0.825319	0.419233	2.12391	1.59247	0.669979	0.763423	0.62922	0.295204	0.195495	0.993073	0.893998
CODING	KNOWN	PARTIAL	chr17	TVP23C	ENST00000523573.5	minor	0.496	0.151	-	0.541942	0.654306	0.948596	0.182403	0.816728	0.230064	0.527972	0.200889	0	0.686443	0.848413	0	0.532273	0.693634	0.172086	0.216825	0.143456	0.537797	1.09054	0.64234	0	0.1112	0	0.256141	0	0.332562	0.646176	0.134338	0.422217	0.502403	0.412179	0.487563	0.243892	1.96746	0.592713	0.700832	0.202805	0.987158	0.133731	0.78953	2.13676	2.02806	2.18379	1.0745	0.69077	0.219853	0.349561	0.311951	0.241167	0.554893	0.396935	0	0.575078	0.605615	0.258771	0.339407	0.165064	0.279488	0.235991	0	0.133996	0.190856	0.62922	0.295204	0.390989	0.331024	0
CODING	KNOWN	PARTIAL:SINGLE	chr17	TUBD1	XM_017024716.1	minor	0.319	0.046	-	0.541942	0.654306	0.632397	0.182403	0.612546	0.460129	0.131993	0.401778	0.701208	0.411866	0	0.516281	0	0.173409	0.172086	0.216825	0.143456	0.358532	0.436216	0.385404	0.283246	0.333601	0.216721	0.256141	0.52444	0	0.107696	0.537352	0.105554	0.125601	0.137393	0	0.243892	0.737799	0.296356	0.420499	0.101403	1.2692	0	0.157906	0.641029	0.33801	0	0.238778	0.863463	0	0.349561	0	0.723502	0.554893	0	0.408323	0.575078	0	0.258771	0	0.330128	0.558977	0.117995	0.66353	0	0	0.20974	0	0.586484	0.331024	0.63857
CODING	KNOWN	PARTIAL:SINGLE	chr17	TRIM37	NM_015294.4	minor	0.837	0.18	-	0.541942	0.436204	1.26479	0	2.04182	0.460129	0.791958	2.00889	0.525906	0.549155	0.363606	0.172094	0.532273	1.04045	0.688346	1.08413	0.430369	0.358532	0.218108	1.02774	0.566493	1.112	0.650164	0.768424	0.78666	1.66281	0.646176	0.403014	2.3222	0.753604	0.824358	0.325042	0.609731	0.245933	0.889069	0.981165	1.01403	0.846135	0.534923	0.631624	0.427353	0.67602	0	1.67145	0.69077	0.879412	0.524342	0.935854	0.482335	0.554893	0.661558	1.02081	1.15016	0	2.19956	1.18793	0.990383	0.698721	0.589976	0.530824	2.27793	1.14513	0.83896	1.18082	2.54143	0.496537	0.63857
CODING	KNOWN	PARTIAL:SINGLE	chr17	TRIM16L	ENST00000449697.7	minor	0.823	0.2	-	0.541942	0.654306	2.21339	1.45922	1.02091	0.920257	0.791958	1.50667	0.87651	0.411866	0.727212	0.516281	0.709698	0.867043	1.20461	0.216825	0.573825	0.896329	0.872431	1.02774	0.566493	0.778402	1.08361	0	0.52444	1.33025	0	0.403014	0.211109	0	1.23654	0.325042	1.34141	1.4756	2.07449	0.280333	0.709818	0.56409	1.87223	1.42115	1.28206	1.69005	1.21322	0.835724	1.38154	2.19853	0.524342	0	0.723502	0.83234	0.396935	0.204162	0	0.605615	0.776314	2.03644	0.495192	1.11795	0.353986	0.132706	0.535983	0.954279	0.41948	0.295204	0.195495	1.48961	0.255428
CODING	KNOWN	PARTIAL	chr17	TMEM11	ENST00000583264.1	minor	0.623	0.018	-	0.541942	0.872409	0.948596	0.182403	0.408364	0	0.395979	0.200889	0.525906	0.823732	0.60601	2.06512	0.354849	0.520226	1.03252	0.433651	0.430369	0.179266	0.218108	0.513872	0.283246	0.444801	0.216721	0.512283	1.04888	0.332562	1.50774	1.20904	1.05554	1.63281	1.9235	0.975125	1.09752	0.122967	0.444534	0.280333	0.507013	0.423068	0.133731	0.631624	0.427353	0.845025	0.727931	0.358168	0	0	0	0.155976	0.482335	0.277447	0.264623	0.612485	1.4952	0	0.129386	1.01822	0.330128	0.279488	1.17995	1.45977	0.401987	0.572567	0.41948	1.47602	0.586484	1.15859	1.02171
CODING	KNOWN	PARTIAL	chr17	TBCD	ENST00000539345.6	minor	0.381	0.07	-	0.541942	0	0.632397	0.547209	0.612546	0.230064	0.395979	0.200889	0.525906	0.137289	0	0.516281	0.177424	0	0.516259	0.433651	0.143456	0.358532	0	0.256936	0	0.667201	0	0.256141	0.52444	0.997685	0.323088	0.134338	0.633326	0.125601	0.961751	0.487563	0.609731	0.3689	0.592713	0.700832	0.202805	0.423068	0.401193	0	0.213676	0.169005	0.242644	0.716335	0.172693	0.219853	0.349561	0.311951	0.482335	0	0.132312	0.612485	0.115016	0	0.129386	0.678815	0.825319	0.838465	0.589976	0.928943	0	0.190856	0.20974	0.73801	0.586484	1.3241	0.127714
CODING	KNOWN	PARTIAL	chr17	SUZ12	ENST00000494429.2	minor	0.503	0.034	-	0.541942	0	0.948596	0.182403	0.408364	0.690193	1.05594	1.10489	0.175302	0.137289	0.484808	0.172094	0.532273	0.693634	0.516259	0.216825	0	0	0.872431	0	1.41623	1.0008	0.650164	0.512283	0.52444	0	0.861568	0.537352	0.105554	0	0.137393	0.812604	0.243892	0.860766	0.740891	1.82216	0.304208	0.705113	0.668654	0.78953	1.49574	0.33801	0.485287	0.238778	0.172693	0.219853	1.22346	1.09183	0.96467	0.554893	0.396935	0	0.345047	0.605615	0.388157	0.339407	0.330128	0.139744	0.589976	0.265412	0.267991	0.381712	0	0.147602	0.390989	0.662049	0.255428
CODING	KNOWN	PARTIAL	chr17	STXBP4	XM_017024412.1	minor	0.252	0.045	-	0.541942	0.218102	0.316199	0.364806	0.204182	0	0.131993	0.200889	0	0	0.363606	0	0.354849	0.173409	0	0	0	0.179266	0	0.128468	0	0.444801	0.650164	0	0.52444	0.332562	0.107696	0.537352	0.422217	0.502403	0	0.487563	0.243892	0	0.592713	0.420499	0.608415	0	0	0	0.641029	0.33801	0	0.477557	0.172693	0	0	0.311951	0.241167	0.277447	0.79387	0.204162	0.230031	0	0.258771	0	0.165064	0.139744	0.235991	0	0.267991	0.954279	0.62922	0.73801	0	0	0.766284
CODING	KNOWN	PARTIAL	chr17	STXBP4	ENST00000398391.6	minor	0.623	0.111	-	0.541942	0.654306	1.26479	0.547209	0.816728	1.15032	0.263986	0.703111	0.350604	0.549155	0.848413	2.23722	0.177424	0.520226	0.344173	0.650476	0.286912	0.537797	0	0.513872	0.283246	0.333601	0.866886	0.512283	0.78666	0.665123	1.18466	0.67169	0.105554	1.00481	0.274786	0.487563	0.853624	0.3689	0.740891	1.2615	0.507013	0.423068	0.802385	0.315812	1.49574	0.67602	0.485287	0.716335	0.518078	0.659559	0.524342	0.623903	0.482335	0.554893	0.529246	0.816647	0.230031	0	0.258771	1.86674	0.660256	1.53719	0.235991	0.66353	0.133996	0	0.20974	1.03321	0.195495	0.331024	0.893998
CODING	KNOWN	PARTIAL	chr17	STAT5A	XM_005257624.3	minor	0.618	0.039	-	0.541942	1.09051	0.632397	0.182403	1.63346	0.920257	0.395979	1.60711	0.350604	0.274577	0	1.03256	0.354849	0.173409	0.516259	0.650476	1.00419	0.717063	0.654323	0.513872	1.13299	0.333601	0.216721	0.512283	0.52444	0	0.430784	0.268676	2.42775	0.376802	0.824358	0.325042	0.121946	1.72153	0.740891	0.140166	0.101403	0.282045	0.133731	0.631624	0.854706	0.845025	0	0.477557	0.345385	0.879412	1.57303	0.623903	0.482335	0.277447	0.132312	0.204162	0.345047	0	1.03509	0	0.495192	1.81667	0.943962	0.398118	0.803974	0.572567	0.41948	0.147602	0.977473	1.65512	0.63857
CODING	KNOWN	PARTIAL:SINGLE	chr17	SMG6	XM_005256569.3	minor	0.374	0.33	-	0.541942	0.436204	0.316199	0	0.408364	0.230064	1.18794	0.401778	0	0	0.727212	0.172094	0	0	0.172086	0	0	0.358532	0.872431	0	0	1.0008	0.433443	0.512283	0.52444	0.665123	0.107696	0.403014	0.633326	0	0.549572	0.487563	0.121946	0.737799	0.148178	0.280333	0.304208	0.705113	0.133731	0	1.06838	0.507015	0	0.716335	0	1.31912	0.174781	0.779879	0.241167	0.277447	0.264623	0.204162	1.61022	0	0.517543	0.339407	1.15545	0.279488	0.353986	0.132706	0	0.763423	0	0.295204	0.195495	0	0.255428
CODING	KNOWN	PARTIAL	chr17	SLC35B1	XM_011524179.2	minor	1.66	0.035	-	0.541942	1.09051	0.948596	0.364806	0	1.15032	0.527972	1.10489	1.05181	1.92204	2.18163	1.20465	1.59682	2.0809	0.688346	1.30095	0.573825	0.896329	1.74486	1.02774	0.566493	1.668	2.16721	2.56141	0.26222	1.66281	3.12318	3.35845	0.73888	2.13521	1.23654	2.43781	1.21946	2.2134	2.81538	1.54183	1.21683	1.69227	0.534923	2.36859	1.49574	1.69005	2.66908	2.26839	1.38154	0.659559	0.699122	0.467927	1.20584	1.38723	0.926181	2.85826	4.60062	0.605615	0.646928	3.73348	1.48558	1.2577	1.88792	2.65412	1.20596	3.81712	4.40454	2.65683	3.90989	0.331024	2.80971
CODING	KNOWN	PARTIAL:FULL	chr17	SEC14L1	ENST00000436233.8	minor	2.133	0.16	-	1.08388	0.654306	1.89719	1.09442	0.204182	2.53071	0.923951	0.502222	1.92832	2.74577	1.81803	1.72094	1.77424	1.04045	1.89295	1.95143	1.57802	1.79266	1.74486	1.02774	0.566493	1.5568	0.866886	3.0737	0.52444	2.32793	3.23088	3.49279	2.42775	5.77763	7.41923	5.03815	3.53644	0.983732	1.48178	0.981165	2.43366	0.846135	1.33731	3.47393	2.13676	1.69005	5.09552	1.43267	1.38154	0.219853	0.349561	2.02768	0.96467	3.32936	1.85236	2.24578	2.30031	2.42246	1.94079	4.4123	2.80609	2.23591	1.65193	2.52142	1.60795	2.67198	2.51688	1.32842	2.93242	1.82063	5.74713
CODING	KNOWN	PARTIAL	chr17	RPS6KB1	XR_001752581.1	minor	0.434	0.026	-	0.541942	0	0.632397	0.364806	0	0.460129	0.923951	0.100444	0.175302	0.549155	0.363606	0.688374	0.354849	0.693634	0.516259	0.216825	0.143456	0	1.09054	0.128468	0.566493	0.2224	0.433443	0	1.04888	0.665123	0.861568	0.403014	0.527772	0.502403	0.824358	0.325042	0.121946	0.491866	0.148178	0.140166	0	0.282045	0.133731	0	1.49574	0	0.485287	0.358168	0.172693	0.439706	0.174781	0.623903	0.482335	0.83234	0.132312	0.612485	0.460062	0	1.29386	0.678815	0.330128	0.419233	0.943962	0.265412	0.535983	0.190856	0.20974	0.442806	0.586484	0.662049	0.63857
CODING	KNOWN	PARTIAL	chr17	RGS9	ENST00000584234.5	minor	0.245	0.112	-	0.541942	0	0	0	0.204182	0	0.131993	0.100444	0.701208	0	0.242404	0.344187	0.177424	0	0.172086	0.433651	0	0.179266	0.218108	0.128468	0	0.667201	0	0	0.26222	0	0.107696	0.940366	0.316663	0.251201	0.274786	0	0.365839	0	0.148178	0	0.202805	0.282045	0.401193	0.157906	0.641029	0.67602	0	0.596946	0	0	0.873903	0	0.482335	0.277447	0	0.408323	0.115016	0.605615	0	0	0	0	0.707972	0.132706	0.535983	0.572567	0.41948	0	0.781978	0	0.63857
CODING	KNOWN	PARTIAL	chr17	PSMD3	ENST00000415039.7	minor	0.157	0.222	-	0.541942	0	0.632397	0	0	0.230064	0.131993	0	0	0.411866	0.121202	0	0	0.173409	0	0	0	0	0	0	0.283246	0	0.216721	0.256141	0	0.332562	0.215392	0.403014	0	0	0	0.325042	0	0.122967	0.148178	0	0.202805	0.141023	0.401193	0.157906	0.854706	0	0.970574	0.477557	0.172693	0	0.174781	0.155976	0	0.277447	0.264623	0.204162	0.115016	0	0.129386	0.169704	0	0	0.117995	0	0.267991	0	0.20974	0.147602	0.195495	0.165512	0
CODING	KNOWN	PARTIAL	chr17	PIK3R6	XM_011523681.2	minor	0.86	0.148	-	0.541942	1.30861	0.316199	0.364806	1.02091	1.15032	1.31993	0.301333	0.525906	0.411866	0.484808	0.172094	0.354849	0.173409	1.03252	0.216825	0.143456	0.537797	0.218108	0.770808	1.41623	0.556001	2.38394	0	1.04888	1.33025	1.29235	2.55242	2.42775	0.251201	1.78611	0.650084	1.5853	0.491866	0.740891	0.420499	0.709818	0.846135	0.401193	1.57906	0.854706	0.507015	0.485287	0	0.518078	0.439706	0.349561	0.935854	0.241167	0.83234	0.529246	0	1.03514	3.63369	0	2.37585	1.32051	0.419233	0.825967	0.530824	1.07197	1.90856	1.67792	0.147602	0.781978	1.3241	1.02171
CODING	KNOWN	PARTIAL	chr17	PHB	XM_017024762.1	minor	0.714	0.031	-	0.541942	0.218102	0.316199	0	0.204182	0.690193	1.45192	0.803556	0.525906	0.96102	0.363606	0.860468	0.177424	1.73409	0.344173	0.216825	0.143456	0.537797	1.09054	0.128468	0.566493	0.2224	0	0	1.57332	0	1.18466	0.537352	1.1611	0.628003	0	1.13765	0.853624	0.737799	1.48178	1.12133	0.709818	1.69227	1.33731	2.05278	2.13676	1.01403	0.727931	2.14901	0.172693	3.7375	1.39824	1.55976	1.20584	0.83234	0.529246	0.204162	0.115016	0	0.388157	0.169704	0.165064	0.139744	0.943962	0.265412	0	0.190856	0	0.147602	0.781978	0.165512	0.383142
CODING	KNOWN	PARTIAL	chr17	OMG	ENST00000582029.1	major	0.5	1	-	0.541942	0	0.632397	0.547209	0.408364	0	1.18794	1.10489	0	0.549155	0.727212	0	0.887122	0.346817	0.344173	0.650476	0.430369	0.358532	0.436216	0	0.283246	0.556001	0.216721	1.28071	1.04888	1.66281	0.53848	0	0.422217	0.628003	0.274786	0.162521	0.609731	0.3689	0.592713	0.280333	0.304208	0.846135	0.267462	0.631624	0.427353	0.845025	0	0.358168	0.69077	0.219853	0.524342	0.623903	0.723502	0.554893	0.529246	1.42913	0.115016	0	0.258771	0.339407	0.825319	0.139744	0.825967	0.265412	0.401987	0.381712	0.62922	0.442806	0.977473	0.331024	0.510856
CODING	KNOWN	PARTIAL	chr17	NUP85	XR_934552.1	minor	1.117	0.015	-	0.541942	1.74482	0	0.547209	0.816728	0	0.791958	0.301333	1.05181	1.51018	1.57563	2.5814	1.24197	1.38727	0.344173	0.216825	0.717281	0.358532	0.218108	1.02774	1.13299	1.112	0.650164	0.768424	1.04888	0.997685	1.83083	1.34338	0.422217	0.879204	0.686965	0.162521	0.731677	0.983732	2.81538	2.24266	2.43366	2.11534	0.668654	0.631624	0.213676	0.845025	0.727931	0.835724	1.20885	1.53897	0.524342	1.24781	0.482335	1.10979	1.05849	1.22497	2.53034	3.02807	0.258771	3.39407	0.825319	0.139744	2.71389	1.06165	1.87594	1.33599	0.62922	0.590408	1.95495	0.827561	2.04342
CODING	KNOWN	PARTIAL	chr17	NFE2L1	XM_017024691.1	minor	0.5	0.073	-	0.541942	0	0.316199	0.182403	0.408364	0.230064	1.31993	1.30578	0.350604	0.823732	0.60601	0.688374	0.709698	0.520226	0.688346	1.95143	0.286912	0.537797	2.18108	0.256936	0.849739	0.556001	0.650164	0.512283	0.78666	0.665123	0.430784	0.403014	0.211109	0.879204	0.686965	1.13765	0.243892	0.3689	0	0.420499	1.01403	0.423068	0.668654	0	0.213676	0.33801	0.727931	0.596946	0	1.09926	0.873903	0.155976	0.482335	0.554893	0.529246	0	0	0.605615	0.258771	0.339407	0.330128	0.279488	0.117995	0.132706	0.133996	0.190856	0	0.147602	0	0.331024	0.255428
CODING	KNOWN	PARTIAL:SINGLE	chr17	NFE2L1	NM_003204.2	minor	1.282	0.186	-	0.541942	1.09051	1.26479	0.364806	0.612546	1.38039	3.16783	2.51111	0.525906	1.09831	1.09082	2.7535	2.30652	1.38727	2.5813	3.90286	0.573825	1.79266	4.14405	1.54162	2.26597	1.112	1.73377	0.256141	1.57332	3.32562	1.50774	1.20904	1.05554	1.25601	1.51132	3.73798	1.82919	1.4756	0.889069	0.981165	2.12945	0.987158	1.33731	1.42115	0.854706	1.18304	1.45586	2.50717	0.518078	1.31912	0.524342	1.24781	1.92934	1.94213	2.11699	0.204162	0	0	0.129386	0.169704	0.330128	0.558977	0.117995	0.132706	0.401987	0.190856	0	0.295204	0.390989	0.662049	0.510856
CODING	KNOWN	PARTIAL	chr17	NF1	XM_005257983.2	minor	0.533	0.057	-	0.541942	0.436204	0.632397	0.547209	0.204182	0	0.659965	0.904	0.87651	0.137289	0.727212	1.20465	0.887122	0.173409	0.172086	0.216825	0	0.358532	0.654323	0.513872	0.566493	0.778402	0.216721	0.768424	1.3111	1.66281	0.646176	0	1.05554	0.251201	0.274786	0.162521	0.487785	0.3689	0.296356	0.140166	1.41964	0.141023	0.267462	0.78953	0.854706	1.18304	0.242644	0.716335	0	0.659559	0.349561	1.24781	1.20584	0.83234	0.396935	0.408323	0.345047	0	0.776314	0.169704	0.330128	0.279488	0.943962	0.132706	0.401987	0	0.83896	0	0.781978	0.662049	0.510856
CODING	KNOWN	PARTIAL:SINGLE	chr17	MYO1D	NM_001303279.1	major	0.81	0.607	-	0.541942	1.30861	1.26479	0.182403	0.816728	1.38039	3.56381	0.703111	0.350604	0.96102	0.60601	0.172094	1.77424	0.346817	0.860432	0	1.29111	0.537797	1.74486	0.385404	0	0.667201	0.216721	1.28071	1.04888	1.33025	0.430784	0.806028	3.27218	0	0.961751	0.487563	1.34141	0.122967	0.296356	1.40166	0.101403	0.282045	2.00596	0.315812	0	0.507015	0.970574	0.477557	0.172693	0.219853	0.349561	0.155976	0.482335	0.554893	0.132312	1.22497	1.26517	0	1.42324	1.01822	0.825319	0.419233	0.707972	0.132706	1.20596	0.763423	1.46818	0	1.75945	1.82063	1.02171
CODING	KNOWN	PARTIAL	chr17	MPRIP	ENST00000579361.1	minor	0.921	0.088	-	0.541942	2.18102	0.632397	0.364806	5.30873	0.230064	0.659965	0.200889	0.350604	0.549155	0	0.172094	2.48394	0.520226	1.37669	0.867302	0.860737	0.358532	3.05351	0.770808	0	1.2232	0.216721	2.04913	1.04888	0.332562	0.861568	1.0747	0.211109	0.879204	3.29743	3.73798	0.243892	0.983732	0.740891	0.560666	0.608415	0.705113	3.61073	0.473718	0.641029	1.01403	0.970574	0.716335	1.03616	0.439706	0.699122	0.155976	0	2.77447	0.79387	0	0.115016	1.21123	1.42324	0	0.330128	0.838465	0.235991	0	1.33996	0.763423	0	0.147602	0	0.827561	0.893998
CODING	KNOWN	PARTIAL	chr17	MKS1	ENST00000580127.5	minor	0.336	0.024	-	0.541942	0.872409	0.316199	0	0	0	0.131993	0.100444	0	0.686443	0.121202	0.172094	0	0.173409	0.344173	0.216825	0.717281	0.179266	0.654323	0	0.283246	0.333601	0.433443	0.512283	0.26222	0.665123	0.861568	0.268676	0.844435	0.251201	0.824358	0.325042	0.243892	0.491866	0.148178	0.280333	0.202805	0.56409	0.534923	0	1.06838	1.01403	0	0.238778	0	0.219853	0.349561	0.155976	0	0.554893	0	0.204162	0.575078	0	0.517543	0.169704	0	0.279488	0.471981	0	0.535983	0.572567	0	0.73801	0.781978	0.496537	0
CODING	KNOWN	PARTIAL:FULL	chr17	LRRC37B	ENST00000543378.6	minor	0.27	0.097	-	0.812913	0.436204	0.948596	0	0.408364	0.460129	0.923951	0.301333	0	0.411866	0.484808	0	0.177424	0.173409	0.172086	0.433651	0.430369	0	0.436216	0	0.849739	0.2224	0	0	0.78666	0	0.323088	0	0.422217	0.125601	0.274786	0.325042	0.365839	0.737799	0.444534	0	0.202805	0.141023	0	0.315812	0	0	0.242644	0	0.172693	0.219853	0	0.311951	0	0	0	0.408323	0.115016	0	0.646928	0	0	0.838465	0.235991	0.132706	0.535983	0.190856	0	0.885612	0.195495	0.165512	0.255428
CODING	KNOWN	PARTIAL:SINGLE	chr17	LRRC37A2	ENST00000576629.5	minor	0.373	0.286	-	0.541942	0.218102	0.948596	0.182403	0.612546	0.690193	0.395979	0	0.525906	0.411866	0.242404	0.172094	1.4194	0.693634	0.516259	0.216825	0.286912	0.179266	0.218108	0	0	0.444801	1.08361	0.256141	1.04888	0	0.107696	0.67169	0.73888	0.125601	0.686965	0	0.121946	0.122967	0.592713	0.420499	0.202805	0.423068	0	1.26325	0	0.33801	0	0	0.345385	0	0.174781	0.311951	0.241167	0	0.396935	0.408323	1.03514	0	0.646928	0	0.495192	0.419233	0.117995	0	0.93797	0.381712	0.20974	0.442806	0.977473	0.165512	0.127714
CODING	KNOWN	PARTIAL:SINGLE	chr17	KRT17	NM_000422.2	major	0.262	1	-	0.541942	0.218102	1.58099	0.182403	0.612546	0	0	0	0.525906	0.411866	0.242404	0.688374	0	0	0	0	0.286912	0.179266	0.218108	0	0.283246	0.1112	0.216721	0.512283	0	0	0.753872	0.268676	0	0	0.549572	0.487563	0.365839	0.245933	0.740891	0.420499	0.40561	0.846135	0.534923	0	0	0.169005	0	0.238778	0	0.219853	0	0	0	0	0.661558	0.204162	0.460062	0	0	0	0.330128	0	0.235991	0	0.133996	0.954279	0	0	0.586484	0.662049	0.255428
CODING	KNOWN	PARTIAL:SINGLE	chr17	KANSL1	ENST00000638275.1	minor	0.374	0.312	-	0.541942	0.218102	0.316199	0	0.612546	0	0.659965	0.502222	0.175302	0.823732	0.484808	0	0.532273	0	0.344173	0	0.143456	0.717063	0.872431	0	0.566493	0.333601	0.216721	0	0.52444	0.332562	0.53848	0.134338	0.316663	0.125601	0.137393	0.650084	0.853624	0.245933	0.740891	0	0	0.846135	0.668654	0.947436	0.641029	0.507015	0.970574	0.716335	0.172693	0.439706	1.22346	0.935854	0.482335	0	0.132312	0	0.345047	0	0.258771	0.169704	0.330128	0.558977	0.117995	0.132706	0.401987	0	0.62922	0	0.195495	0.331024	0.255428
CODING	KNOWN	PARTIAL	chr17	HSF5	NM_001080439.2	major	0.215	1	-	0.541942	0.436204	0	0.182403	0	0	0.791958	0.200889	0	0.274577	0.242404	0.688374	0.354849	0.173409	0.344173	0	0	0.717063	0.654323	0	0.283246	0	0.216721	0	1.04888	0	0.215392	0.268676	0	0	0.274786	0	0.365839	0.122967	0.296356	0	0.304208	0	0	0	0	0	0.485287	0.596946	0.172693	0	0	0	0.241167	0	0	0	0	0	1.03509	0.339407	0.165064	0.139744	0.471981	0	0.669979	0	0.20974	0.147602	0.586484	0.165512	0
CODING	KNOWN	PARTIAL	chr17	HGS	ENST00000573080.1	minor	0.561	0.379	-	0.541942	0.218102	0.316199	0	0	0.460129	1.97989	0.904	0.175302	0.96102	0.121202	0.344187	0.354849	1.04045	0.344173	0.650476	0.143456	0.179266	0.872431	0	0	0.444801	0	1.02457	0.52444	0.332562	0.753872	0.268676	1.26665	0	1.37393	2.27529	1.21946	1.4756	1.48178	0.700832	0.304208	0.56409	0.401193	0.157906	1.49574	0.33801	0.727931	0.358168	0	0.659559	0.174781	0.467927	0.482335	0.554893	0	0.612485	0.805109	1.81684	0.388157	0.169704	0.660256	0.419233	0.943962	0.132706	0.401987	0.381712	0	0.73801	0.195495	0.331024	0.127714
CODING	KNOWN	PARTIAL	chr17	HEATR6	ENST00000592664.1	minor	0.14	0.018	-	0.541942	0	0	0	0.204182	0.230064	0	0	0.175302	0	0	0.172094	0.532273	0	0	0	0	0	0.218108	0	0	0	0	0.256141	0	0.332562	0.53848	0	0	0.628003	0.412179	0.487563	0.243892	0	0.296356	0.140166	0	0	0	0	0.213676	0.169005	0	0	0	0.219853	0	0.623903	0	0.277447	0	0	0	0	0.258771	0.169704	0.165064	0	0	0.398118	0.267991	0.190856	0.41948	0	0.195495	0	0.383142
CODING	KNOWN	PARTIAL:FULL	chr17	GSDMB	XM_017024852.1	minor	0.575	0.073	-	0.541942	0.218102	1.58099	0.729612	0.204182	0.460129	1.31993	0.803556	0.350604	1.09831	0	0.516281	0.354849	0.173409	0.344173	0.433651	0.430369	0.717063	1.30865	0.128468	0.283246	0.333601	0.866886	0.768424	1.3111	0.332562	0.107696	0.806028	1.1611	0.376802	1.09914	1.30017	1.21946	1.4756	0.444534	0.700832	0.912623	0.846135	1.06985	0.473718	0.427353	0.507015	0.242644	0.358168	0.518078	0.659559	0	0.623903	0.723502	0.277447	0.529246	0.204162	0.115016	0	0.388157	0.169704	0.825319	0.698721	0.353986	0.132706	0.133996	0.763423	0.20974	0.147602	0.195495	1.3241	0.383142
CODING	KNOWN	PARTIAL	chr17	GPS2	ENST00000572172.5	minor	0.354	0.021	-	0.541942	0.218102	0	0.182403	0.204182	0.230064	1.18794	0.502222	0	0.137289	0	0.172094	0.177424	1.21386	0.172086	0.650476	0	0.537797	0.218108	0	0.566493	0.2224	0	0.256141	0.78666	0	0.430784	0.403014	0.527772	0.502403	0.412179	0.487563	0.365839	0.245933	0.592713	0.140166	0.304208	0.56409	0.534923	1.73697	1.28206	1.35204	0.485287	0.477557	0.172693	0.879412	0.174781	0	0.241167	0	0	0	0.345047	0	0.129386	0	0.660256	0	0.235991	0.132706	0.133996	0.190856	0.20974	0.442806	0	0.331024	0.383142
CODING	KNOWN	PARTIAL	chr17	G6PC3	ENST00000585962.1	minor	0.32	0.042	-	0.541942	0.218102	0.632397	0.182403	0	0.230064	0.791958	1.10489	0.175302	0	0.121202	0.172094	0.177424	0.173409	0.688346	0.216825	0.430369	0.358532	0.654323	0	0	0	0.866886	0.256141	0	0	1.18466	0	0.422217	0.628003	0.412179	0.162521	0.243892	0.983732	0	2.38283	0.304208	0	0.133731	1.10534	0.427353	0.169005	0	1.19389	0	0.219853	0.524342	0.155976	0.482335	0	0.396935	0.204162	0	0	0.388157	0	0.495192	0.139744	0.117995	0.265412	0	0	0	0	0.195495	0	0.127714
CODING	KNOWN	PARTIAL	chr17	FMNL1	XM_006722066.3	minor	0.599	0.38	-	0.541942	0.218102	0.948596	0.547209	0.408364	0.230064	0.395979	0.401778	0.350604	0.137289	0.121202	0	0.532273	0.520226	1.20461	0.867302	1.14765	0.896329	0	0.385404	1.13299	0.556001	0.433443	0.256141	1.04888	0.665123	0.430784	0.940366	0.844435	0	0.686965	1.30017	1.21946	0.122967	0.296356	0.280333	0.304208	0	0	0.473718	0.427353	0.845025	0.727931	0.358168	1.03616	0.439706	0.174781	0.155976	0.723502	1.10979	0.264623	0.408323	0.460062	0	0.9057	0.848518	0.495192	1.2577	0.943962	0.530824	1.20596	0.954279	1.25844	1.03321	1.56396	0.496537	0.63857
CODING	KNOWN	PARTIAL:SINGLE	chr17	ERBB2	ENST00000584014.5	major	0.354	0.698	-	0.541942	0.654306	0	0.912015	0.408364	0.230064	0.659965	0.401778	0.175302	0.274577	0.121202	0.172094	0.177424	0.346817	0.172086	0	0.573825	0.179266	0.654323	0.128468	0	0.444801	0.433443	0	0.26222	0	0.430784	0.537352	0.73888	0.125601	0	0.325042	0.609731	1.1067	0.296356	0	0.81122	0.56409	0.936116	0.631624	0.213676	0	0	1.43267	0	0.439706	0.349561	0.467927	0.482335	0.554893	0.132312	0.408323	0.690094	0	0.129386	0.848518	0.660256	0.279488	0.235991	0.265412	0	0	0.41948	0.442806	0	0	0.255428
CODING	KNOWN	PARTIAL	chr17	EME1	ENST00000393271.6	minor	0.462	0.038	-	0.541942	0.654306	0.632397	0.364806	0.408364	0.230064	0.263986	0.301333	0.350604	0.823732	0.121202	0	0.532273	1.73409	0	0.216825	0.286912	0.179266	0.654323	0	0.283246	0.1112	0.650164	0.256141	0	0.665123	1.18466	0.537352	0.211109	0.376802	0.549572	0.325042	0.97557	0.122967	0.296356	0.560666	0.709818	0.56409	0.401193	0	0.213676	0.33801	0	0.238778	0.863463	0.219853	0.699122	0.311951	0.241167	1.10979	0.132312	0.408323	1.72523	0	0.129386	0.848518	0.825319	0.139744	0.943962	0.530824	1.07197	0.190856	0.41948	0.442806	0.781978	0.165512	0.893998
CODING	KNOWN	PARTIAL	chr17	DPH1	ENST00000263083.10	major	0.349	1	-	0.541942	0	0.632397	0	0	0.460129	1.18794	0.602667	0	0.274577	0.121202	0	0	0.173409	0.172086	0.216825	0.573825	0.896329	0.218108	0	0.849739	0.2224	0.433443	0	1.04888	0.665123	0.215392	0.134338	0.316663	0.251201	0	1.13765	2.07309	0.860766	0.740891	0	0.101403	0.141023	0.133731	0.315812	0.641029	0.67602	0.242644	0	0	0.219853	0.174781	0	0.482335	0.554893	0	0.408323	0	0.605615	0.646928	0.509111	0.165064	0	0.589976	0.265412	0.133996	0	0	0.442806	0.390989	0	0.510856
CODING	KNOWN	PARTIAL:FULL	chr17	DCAKD	XM_011525262.2	minor	1.772	0.117	-	1.08388	0.872409	1.89719	1.09442	2.246	1.15032	2.63986	1.00444	1.40242	0.823732	1.21202	1.03256	1.95167	2.94795	2.40921	2.16825	1.14765	1.79266	1.96297	1.41315	4.24869	0.889602	1.30033	0.768424	2.6222	2.32793	1.40005	1.20904	1.58332	2.13521	1.51132	2.43781	1.46335	2.45933	0.592713	0.420499	1.82525	0.987158	0.936116	1.10534	1.49574	2.02806	0.485287	1.19389	0.518078	0.879412	0.524342	0.935854	0.723502	1.10979	1.32312	1.42913	3.45047	0.605615	4.01096	1.52733	2.47596	3.63335	2.4779	1.19435	5.35983	3.05369	2.0974	1.32842	4.10539	3.97229	2.29885
CODING	KNOWN	PARTIAL	chr17	DBF4B	XM_017025156.1	minor	0.565	0.159	-	0.541942	0	0.632397	0.547209	0	0.230064	0.923951	0.703111	0.87651	1.09831	1.09082	0.688374	0.177424	1.21386	0	0	0.286912	0.358532	0.218108	0.256936	0	0.2224	0.433443	0.256141	0.78666	0.665123	1.61544	1.0747	0.211109	0.628003	0.686965	0.487563	0.609731	0.983732	0.444534	0.840999	1.21683	2.67943	0.401193	1.42115	0.854706	0.507015	0.485287	2.02962	0.69077	0.879412	0.174781	0.155976	0.723502	0.554893	0.529246	0	0	0	0	0.339407	0.330128	0.279488	0.707972	0.66353	0.133996	0	0.41948	1.18082	0	0.331024	0.383142
CODING	KNOWN	PARTIAL	chr17	CTC1	XM_006721578.3	minor	0.261	0.025	-	0.541942	0.218102	0	0.182403	0.204182	0.230064	0	0	0.175302	0.686443	0.242404	0	0	0	0	0.650476	0.573825	0.358532	0.218108	0.256936	0.283246	0.1112	0.650164	0.256141	0.78666	0	0.215392	0.134338	0.316663	0.125601	0.412179	0.975125	0	0.245933	0.148178	0.140166	0.202805	0.846135	0	0	0	0	0	0	0.345385	0.219853	0.349561	0	0	0	0.264623	0	0.460062	0	0.129386	0.169704	0.165064	0.419233	0.589976	0.530824	0.93797	0.381712	0.62922	0.295204	0.195495	0.496537	0.510856
CODING	KNOWN	PARTIAL	chr17	CRLF3	ENST00000324238.6	minor	0.282	0.174	-	0.541942	0.218102	0.948596	0	0	0.230064	0.131993	0.200889	0.175302	0.686443	0.121202	0.516281	0.532273	0.173409	0	0.216825	0	0	1.30865	0.256936	0	0.2224	0.216721	0	0.26222	0	0.215392	1.0747	0.316663	0.125601	0	0.162521	0.243892	0.3689	0.296356	0.280333	0.608415	0.705113	0	0.157906	0.641029	0	0.485287	0	0	0.439706	0	0	0.241167	0	0.132312	0	0	0	0.388157	1.01822	0.660256	0	0.471981	0.132706	0.535983	0.190856	0.41948	0.295204	0.390989	0.165512	0.766284
CODING	KNOWN	PARTIAL	chr17	COASY	XR_429926.1	minor	0.269	0.017	-	0.541942	0.218102	0	0	0	0.230064	0	0.401778	0	0.686443	0.363606	0.860468	0.177424	0.346817	0.344173	0.433651	0.143456	0.179266	0.436216	0	0	0.444801	0	0.256141	0	0	0.861568	0.537352	0.422217	0.628003	0.137393	0.650084	0.609731	0	0	0.560666	0.101403	0.705113	0	0	0.213676	0.67602	0.485287	0	0	0	0	0	0	0	0	0.204162	1.15016	0	0	0.339407	0.165064	0	1.17995	0.66353	0.133996	0	0.20974	0.295204	0.586484	0.331024	0.127714
CODING	KNOWN	PARTIAL:SINGLE	chr17	CAMTA2	XM_006721478.3	major	0.429	1	-	0.541942	0	0	0	0	0.230064	0.395979	1.00444	0.175302	0.137289	0	0.860468	0.177424	0.173409	0.172086	0	0.430369	0.358532	1.30865	0.513872	3.11571	0.333601	1.51705	0.256141	0.78666	0.665123	0.107696	0.134338	0.949989	0.376802	0.137393	1.13765	0.365839	0.122967	0.148178	0	0.101403	0.705113	0	0.157906	0.854706	1.01403	0	0.119389	0	1.53897	0.174781	0	0.482335	0	0.132312	0	0.575078	0	1.68201	0.339407	0.825319	0.838465	0.353986	0.265412	0.535983	0.381712	0.20974	0.295204	0.390989	0.165512	0
CODING	KNOWN	PARTIAL	chr17	C17orf62	ENST00000584408.5	major	0.362	0.522	-	0.541942	0.654306	0.632397	0.182403	0.408364	0.460129	0.395979	0.301333	0	0.549155	0.363606	0	0.532273	0.346817	0.172086	0.433651	0.143456	0.179266	0.436216	0.128468	0.283246	0.1112	0.216721	0.512283	0.26222	0.332562	0.430784	0.537352	0.422217	1.13041	1.23654	0.325042	0.97557	0.3689	0.296356	0.560666	0.608415	0.705113	0.936116	0	1.06838	0.169005	0	0	0	0	0.174781	0	0.241167	0.277447	0	0.408323	0	0	0	0.509111	0.495192	0.838465	0.117995	0.265412	0.401987	0	0	0.590408	0.195495	0.496537	0.893998
CODING	KNOWN	PARTIAL:SINGLE	chr17	C17orf101	ENST00000329197.9	minor	0.332	0.413	-	0.541942	0	0	0	0.204182	0	0.263986	0.401778	0.525906	0.549155	0.242404	0.344187	0.177424	0.173409	0.688346	0	0.286912	0.358532	0	0.256936	0	0	0.433443	0.512283	0	0.665123	0.430784	0	0.105554	0.125601	0.274786	1.30017	0.121946	0.245933	0.296356	0.700832	0	0.56409	0.133731	0	0.854706	0.67602	0.485287	0	0	0	0.174781	0	0	0.277447	0	0.408323	0.805109	0	0.646928	0.169704	0.165064	0.279488	0.825967	0.928943	0.401987	0.190856	0.41948	0.442806	1.36846	1.15859	0.63857
CODING	KNOWN	PARTIAL:SINGLE	chr17	B3GNTL1	NR_135465.1	minor	0.133	0.089	-	0.541942	0.218102	0	0	0	0	0.659965	0	0	0.686443	0	0.172094	0	0.173409	0	0	0	0	0	0.128468	0	0.1112	0	0	0	0	0	0.940366	0.422217	0.125601	0.137393	0	0	0	0.148178	0	0.608415	0.282045	0	0.157906	0	0.169005	0.242644	0.238778	0.345385	0	0	0.311951	0	0	0	0	0.115016	0	0	0.169704	0.330128	0.279488	0	0.398118	0.267991	0	0	0.147602	0.195495	0.165512	0
CODING	KNOWN	PARTIAL	chr17	ARSG	XM_011524536.2	minor	0.535	0.191	-	0.541942	0.872409	1.58099	0.182403	0.408364	0.460129	0.527972	0.401778	0.87651	0.274577	0.727212	0	0	0.520226	0.688346	0.650476	0.573825	0	0.872431	0.64234	0	0.778402	0	0.768424	0.26222	0.665123	1.07696	0.134338	0.949989	0.376802	0.686965	0.162521	0.609731	0.614833	0.296356	0.840999	0.81122	0.987158	1.06985	0	1.06838	0.169005	0	0.477557	0.172693	0	0.174781	1.24781	0.723502	1.38723	0.132312	0.612485	0.460062	0.605615	0.388157	0.678815	0.330128	0.419233	0.589976	0.530824	0.535983	0.190856	0.41948	0.885612	0.586484	0	1.14943
CODING	KNOWN	PARTIAL:SINGLE	chr17	AOC2	NM_009590.2	major	0.293	1	-	0.541942	0	0	0	0	0	0.263986	0.301333	0	0	0.363606	0.172094	0.354849	0.173409	0.688346	0	0.143456	0	0.654323	0	0	0	0	0	2.09776	0.332562	0.323088	0.268676	1.68887	0.251201	0.824358	0.975125	0.365839	0	0.148178	0.280333	0.40561	0.56409	0.267462	0.157906	0.427353	0.169005	0.242644	0.596946	0.172693	0.879412	0	0.467927	0.241167	0.277447	0.264623	0.408323	0.115016	0	0.517543	0	0.660256	0.558977	0	0.265412	0	0.190856	0.41948	0.147602	0	0	0
CODING	KNOWN	PARTIAL	chr17	ALDH3A2	ENST00000339618.8	minor	0.424	0.036	-	0.541942	1.09051	0.632397	0	0.408364	0	0.263986	0.703111	0	0.274577	0.121202	0.344187	1.06455	0.693634	0.344173	0.433651	0.286912	0.179266	0.218108	0.385404	1.13299	1.112	0.650164	0.768424	0.52444	0.332562	0.323088	0.537352	0.105554	0.125601	0.137393	0.487563	0.609731	0.491866	0	0.280333	0.507013	0	0.534923	0	0	0.169005	0	0.238778	0.345385	0	0	0.311951	0.241167	0	0.264623	0.408323	2.07028	0	0.776314	0.509111	0.330128	0.279488	0.235991	1.19435	0.133996	1.14513	1.46818	0.295204	0	0.827561	0.510856
CODING	KNOWN	PARTIAL	chr17	AKAP10	XM_017024071.1	minor	0.623	0.08	-	0.541942	1.52671	0.632397	0.547209	0.408364	1.15032	0.527972	0.401778	0.525906	0.686443	1.09082	0.516281	0.887122	0.173409	0.860432	1.30095	0.143456	1.07559	0.654323	0.128468	0.283246	1.0008	0.216721	1.28071	0.52444	0.997685	1.40005	0.134338	0.527772	0.502403	0.412179	0.975125	0.121946	0.491866	0.444534	0.840999	0.304208	0.846135	0.802385	0.78953	0.641029	0.169005	1.45586	0.358168	0.518078	0.659559	1.22346	0.623903	0.241167	1.10979	0.926181	0	0.460062	0	0.517543	1.01822	0.495192	0.279488	0.353986	0.530824	0.535983	0	0.20974	0	1.17297	0.827561	0.766284
CODING	KNOWN	PARTIAL:SINGLE	chr17	ABCA9	ENST00000340001.8	major	0.224	1	-	0.541942	0.218102	0	0.182403	0.204182	0	0	0.301333	0	0.686443	0.242404	0	1.06455	0	0	0.867302	0.286912	0.179266	0.218108	0.385404	0.849739	0.1112	0.216721	0	0.78666	0	0.107696	0.134338	0.527772	0.125601	0.274786	0.162521	0.487785	0.122967	0.444534	0.140166	0.202805	0.423068	0.133731	0.473718	0	0.33801	0	0.119389	0	0.439706	0.524342	0.311951	0	0.277447	0.264623	0	0	0	0.517543	0	0.330128	0.139744	0	0	0.133996	0	0	0	0.195495	0.331024	0
CODING	KNOWN	PARTIAL	chr16	ZNF75A	XM_017023643.1	minor	1.064	0.037	-	0.541942	1.09051	0.316199	0.547209	0.816728	1.61045	1.45192	1.00444	0.525906	1.51018	0.484808	0.860468	0.709698	2.60113	1.20461	1.51778	0.286912	0.717063	1.09054	0.128468	0.566493	1.668	1.30033	0.256141	1.04888	0.665123	2.36931	0.67169	1.37221	1.50721	1.51132	3.0879	2.68282	1.4756	1.62996	0.560666	0.912623	1.41023	1.33731	0.947436	1.49574	1.01403	1.94115	0.596946	0.518078	0.879412	0.873903	0.467927	0.723502	1.38723	0.79387	0.408323	0.805109	0.605615	1.42324	0.848518	1.15545	1.2577	1.65193	0.66353	1.07197	0.954279	0.62922	1.03321	0.977473	0.496537	0.63857
CODING	KNOWN	PARTIAL:SINGLE	chr16	ZNF23	ENST00000564588.1	minor	0.122	0.074	-	0.541942	0	0	0	0	0	0	0.200889	0	0	0.242404	0	0	0.693634	0.344173	0	0.286912	0	0	0	0.566493	0	0	0	0	0	0.107696	0.403014	0.527772	0.251201	0	0.162521	0	0.245933	0	0.700832	0.202805	0.141023	0	0	0.213676	0	0	0	0.172693	0	0	0.155976	0.241167	0	0.132312	0	0.230031	0	0	0.169704	0	0.279488	0	0.530824	0.267991	0	0	0	0	0	0.127714
CODING	KNOWN	PARTIAL	chr16	WWP2	NM_007014.4	minor	0.752	0.235	-	0.541942	0.436204	0.316199	0.547209	0	0.920257	1.71591	0.703111	0.350604	0.274577	1.09082	0.688374	0.887122	0.520226	0.344173	0.433651	0.143456	0.717063	0.654323	0.770808	1.69948	1.2232	0.866886	1.02457	0.52444	0.665123	0.323088	1.34338	1.58332	0.753604	1.9235	1.78773	1.34141	0.245933	0.148178	0.420499	0.507013	0.846135	0	1.26325	0.641029	1.01403	0.485287	0	0.863463	0	0.174781	0.311951	0.482335	0.277447	0.396935	0.204162	0.575078	0	1.68201	1.01822	1.65064	1.11795	1.06196	0.66353	0.93797	0.763423	1.25844	1.32842	0.977473	0.827561	1.14943
CODING	KNOWN	PARTIAL	chr16	WDR59	ENST00000536050.5	minor	0.58	0.035	-	0.541942	1.52671	0.948596	0	0.612546	0	0.527972	0.703111	0.525906	0.686443	0.242404	0.516281	0.532273	0.346817	1.20461	0.433651	0.860737	0.717063	0.654323	0.385404	0.566493	1.3344	0.216721	0.768424	0.26222	1.66281	0.430784	0.67169	0.422217	0.251201	0.274786	0.812604	0.487785	0.3689	0.444534	0.280333	0.507013	0.282045	0.802385	0.473718	0.854706	0.507015	0.485287	0.955113	0	0.659559	0.174781	0.155976	0.482335	0	0.396935	0.408323	0.690094	0	0.9057	0.339407	1.32051	0.838465	0.471981	0.530824	1.60795	0.190856	0.20974	0.73801	0.781978	0.827561	1.02171
CODING	KNOWN	PARTIAL	chr16	UBN1	XM_011522467.1	minor	0.426	0.127	-	0.541942	0.218102	0.316199	0.547209	0	0.230064	1.05594	0.904	0.525906	0.549155	0.484808	0.344187	0.177424	0	0.688346	0.650476	0.430369	0.358532	0.654323	0.385404	0.566493	0.889602	0.433443	0.768424	1.3111	0.332562	0.107696	0	0.633326	0.628003	0.274786	0.812604	0.365839	0.983732	0.740891	0.140166	0.202805	0.56409	0.802385	0.315812	0.213676	0.33801	0.727931	0.238778	0.172693	0.879412	0.174781	0	0.482335	0	0.132312	0.204162	0.345047	0	0.258771	0.848518	0	0.838465	0	0.132706	0.401987	0.381712	0.20974	0.590408	0.195495	0.331024	0.510856
CODING	KNOWN	PARTIAL	chr16	TOX3	XM_005255892.3	major	0.302	1	-	0.541942	0.654306	5.05918	0.364806	0.612546	0.230064	0	0	0.175302	0	0.60601	0	0	0.173409	0.344173	0.433651	2.00839	0	0	0	0	0.1112	4.33443	0.256141	0	0	0.107696	0	0	0.251201	0	0	0	0	0	0	0	0.56409	0	0	0	0	0	1.31328	0	0	0	0	0	0	0	0	0	0	0.129386	0	0.165064	0	0	0	1.60795	0.190856	0	0	0	0	0
CODING	KNOWN	PARTIAL	chr16	TNRC6A	XM_017023151.1	minor	1.086	0.049	-	0.541942	0.872409	1.26479	0.182403	0.408364	2.07058	0.263986	0.703111	1.22711	0.686443	0.363606	0.344187	0.354849	0.693634	1.20461	0.867302	0.430369	0.717063	1.09054	0.385404	1.41623	0.778402	0.650164	1.02457	0.78666	1.33025	0.969264	0.403014	2.95552	0.879204	1.9235	1.95025	1.09752	0.983732	0.889069	0.420499	0.304208	0	0.802385	0.315812	0.854706	0.33801	2.42644	0.477557	0.172693	0	0.174781	0.623903	0.482335	0.277447	0.264623	2.24578	1.61022	1.81684	3.10526	3.22437	1.65064	1.53719	1.29795	1.59247	2.00994	0.572567	2.72662	2.21403	1.75945	2.31717	2.42657
CODING	KNOWN	PARTIAL	chr16	TMEM8A	ENST00000431232.6	major	0.93	1	-	0.541942	0.654306	0.632397	0.364806	0.204182	0	1.71591	0.301333	0.175302	0.274577	0.242404	0.344187	0	0.173409	0.688346	0.650476	0.860737	0.358532	0.654323	0.899276	0.849739	0.333601	0.216721	1.02457	0.78666	1.33025	0.969264	0.940366	1.58332	2.00961	2.0609	3.9005	0.97557	0.245933	0.444534	0.140166	0.40561	0.141023	0.534923	0.473718	0.213676	0.67602	0.970574	0.119389	0	0	0	0.311951	0.241167	0.277447	0.529246	2.85826	2.64536	0	1.42324	1.86674	1.98077	6.009	0.825967	2.52142	2.14393	1.52685	2.51688	0.442806	0.586484	0.993073	1.53257
CODING	KNOWN	PARTIAL:FULL:SINGLE	chr16	SULT1A4	ENST00000360423.11	minor	0.713	0.365	-	1.08388	0.436204	1.58099	0.364806	0.612546	1.38039	1.45192	0.803556	0.525906	0.274577	0.484808	0.344187	0.354849	0.520226	0.516259	1.30095	0.860737	1.25486	1.30865	0	1.13299	0.889602	0.650164	0.256141	1.04888	0.665123	1.50774	1.0747	0.73888	0.376802	1.09914	0.650084	0.487785	1.35263	0.889069	1.12133	0.81122	1.41023	1.06985	0.631624	0.854706	0.67602	2.18379	0.835724	0.345385	0.219853	0.524342	0.311951	0	1.66468	0.264623	0.204162	0.575078	0.605615	0.258771	0.169704	0.495192	0.279488	0.471981	1.06165	0.267991	0.381712	0.41948	0.590408	0.390989	0.165512	0.255428
CODING	KNOWN	PARTIAL	chr16	SLX1B	NM_024044.3	minor	0.991	0.124	-	0.541942	0.654306	2.21339	0.547209	0.204182	2.30064	2.50787	2.41067	1.05181	0.823732	0.969615	1.20465	0.354849	1.38727	1.72086	0.433651	0.286912	1.25486	0.436216	0.513872	1.13299	1.2232	0.866886	0.768424	0.78666	0.332562	1.50774	1.20904	0.949989	1.38161	1.37393	1.62521	1.09752	1.72153	0.592713	1.12133	1.31823	1.12818	1.60477	0.631624	0.427353	0.33801	0.727931	1.31328	1.03616	1.09926	1.04868	1.09183	1.20584	0.83234	0.79387	1.02081	0.460062	0.605615	0	0.848518	1.65064	1.11795	1.17995	0.928943	0.133996	0.954279	0.62922	0.885612	0.586484	0.496537	0.766284
CODING	KNOWN	PARTIAL:FULL	chr16	SLC7A6	XM_011523434.1	minor	1.015	0.089	-	1.08388	1.09051	0.316199	0.547209	0.204182	0.690193	0.923951	1.00444	0.350604	1.09831	0.727212	1.03256	0.709698	0.346817	1.03252	0.867302	0.286912	1.07559	1.30865	0.899276	0.849739	0.889602	0.433443	0.768424	1.83554	0.332562	1.29235	1.47772	1.05554	0.628003	0.412179	1.62521	1.46335	1.1067	1.77814	1.12133	1.11543	1.55125	1.20358	0.78953	2.99147	1.18304	2.66908	1.19389	0.863463	3.7375	2.09737	1.24781	1.447	1.10979	0.661558	0.408323	0.345047	0	1.03509	1.52733	0.825319	0.558977	0.825967	0.398118	0.803974	1.33599	0.41948	0.442806	0.781978	0.496537	1.27714
CODING	KNOWN	PARTIAL	chr16	SHCBP1	ENST00000564272.1	minor	0.939	0.058	-	0.541942	0.654306	0.632397	0.912015	0	0.460129	2.37587	1.00444	1.22711	1.92204	1.09082	1.20465	0.532273	1.73409	0.688346	0.867302	0.430369	0.358532	0.654323	1.79855	0	0.889602	0.866886	1.02457	0	1.66281	1.50774	1.61206	0.105554	1.13041	0.412179	0.650084	2.19503	0.3689	3.11174	0.981165	2.12945	1.12818	0.802385	0.631624	0.641029	0	0.727931	0.716335	0.345385	0.219853	0.174781	0.155976	1.447	2.21957	0.396935	1.63329	1.38019	0	0.129386	1.18793	0.825319	0.419233	0.943962	2.38871	1.07197	1.52685	0.41948	0.590408	1.36846	0.165512	1.53257
CODING	KNOWN	PARTIAL	chr16	RPGRIP1L	ENST00000564374.5	minor	0.26	0.036	-	0.541942	0.218102	0.948596	0.182403	0.408364	0.230064	0.131993	0.200889	0.701208	0.549155	0.121202	0	0.177424	0.173409	0.172086	0.216825	0.573825	0	0.218108	0.256936	0	0.1112	0.866886	0.256141	0.26222	0.332562	0.53848	0.134338	0	0.251201	0	0	0	0.3689	0	0.140166	0.40561	0.141023	0	0.315812	0	0	0	0	0.518078	0	0	0.779879	0.241167	0.277447	0.132312	0.204162	0.115016	0.605615	0.129386	0	0.495192	0.558977	0.353986	0.265412	0.133996	0.190856	0.41948	0.73801	0.586484	0.496537	0
CODING	KNOWN	PARTIAL	chr16	RP11-167P11.3	ENST00000334583.10	major	0.378	1	-	0.541942	0	0	0.364806	0	0.920257	1.58392	0.602667	0.175302	0	0.242404	0.172094	0.709698	0.693634	0.172086	1.08413	0	0.537797	1.30865	0.128468	0	0.2224	0	0.256141	0.26222	0.332562	0.323088	0.403014	0.633326	0	0.137393	0.812604	1.09752	0.737799	0	0.140166	0.912623	0.423068	0.133731	0.157906	0.427353	0.33801	0	0.596946	0.172693	1.09926	0.349561	0	0	0	0.661558	0.204162	0.115016	0	0.776314	0.678815	0.165064	0.279488	0.235991	0.265412	0.93797	0.190856	0.20974	0.295204	0	0.993073	0.127714
CODING	KNOWN	PARTIAL	chr16	RP11-1212A22.4	ENST00000533010.6	minor	0.228	0.025	-	0.541942	0.218102	0.316199	0	0.204182	0.690193	0.527972	0	0.350604	0.137289	0.121202	0	0.177424	0.173409	0	0.216825	0	0	0.218108	0	0.283246	0.1112	0.216721	0.512283	0	0	0.53848	0.268676	0.73888	0.125601	0.274786	0.325042	0.609731	0.3689	0.296356	0.420499	0	0.705113	0.802385	0	0	0	0	0	0	0.219853	0	0.311951	0.241167	0.83234	0	0	0	0	0	0.678815	0.495192	0.558977	0.117995	0.398118	0.133996	0	0	0.295204	0.195495	0.165512	0.127714
CODING	KNOWN	PARTIAL:SINGLE	chr16	QPRT	XM_005255223.3	minor	0.334	0.066	-	0.541942	0.218102	0	0.364806	0	0.230064	0.659965	0.703111	0.525906	0.137289	0.121202	0.344187	0.709698	0.520226	0.172086	0	0.430369	0.179266	0	0.256936	0.849739	0.333601	0.216721	0.256141	0.26222	0.665123	0.430784	0.403014	0.633326	0.125601	0.137393	0.487563	0.487785	0.122967	0.444534	0.140166	0.304208	0	0.267462	0.473718	0.427353	0.33801	0.242644	0.119389	0	0.219853	0.174781	0.311951	0.241167	0.277447	0.529246	0.612485	0.345047	0	0.258771	0.509111	0.495192	0.698721	0.235991	0.398118	0.401987	0.381712	0	0.442806	0.195495	0.331024	1.02171
CODING	KNOWN	PARTIAL	chr16	QPRT	ENST00000562473.1	minor	0.366	0.072	-	0.541942	0.436204	0.316199	0	0	0.230064	0.923951	0.602667	0	0.137289	0	0.172094	0.354849	0.346817	0.688346	0	0.430369	0	0	0.385404	0.566493	0.444801	0.650164	0	0	0.332562	0.646176	0.134338	0.633326	0.125601	0.274786	0.162521	0.609731	0.122967	0.592713	0.420499	0.202805	0.282045	0.401193	0.315812	0.641029	0.33801	0.727931	0.358168	0.172693	0	0	0.779879	0.96467	0	0.661558	1.02081	0.115016	0	0.646928	0.509111	0.165064	0.978209	0.471981	0.66353	0	0.381712	0	1.03321	0.586484	0.165512	0.63857
CODING	KNOWN	PARTIAL	chr16	PHLPP2	ENST00000568954.5	minor	0.239	0.415	-	0.541942	0.654306	0	0	0.408364	0	0.131993	0.200889	0	0.137289	0	0	0	0.173409	0	0.216825	0.286912	0	0	0.513872	0.283246	0.2224	0.216721	0	0.26222	0	0.53848	0	0.316663	0.251201	0.274786	0.487563	0	0.122967	0.296356	0	0.101403	0.141023	0	0.473718	0.213676	0.67602	0	0	0.172693	0.219853	0.174781	0	0	0	0.264623	0.408323	1.26517	0	0.258771	0	0.660256	0.419233	0.707972	0	0.401987	0.572567	0.41948	0.147602	0.781978	0	1.02171
CODING	KNOWN	PARTIAL	chr16	PDF	ENST00000288022.1	major	0.232	1	-	0.541942	0	0.316199	0.364806	0.204182	0.230064	0.263986	0.200889	0.175302	0.274577	0	0.172094	0.354849	0	0	0.216825	0.143456	0.179266	0.218108	0.256936	0.283246	0.2224	0	0.512283	0.26222	0.332562	0	0	0.211109	0.125601	0	1.30017	0.243892	0.3689	0.148178	0	0.101403	0	0	0.157906	0	0.33801	0	0	0	0	0	0	0	0	0.132312	0.408323	0.805109	0	1.03509	0.169704	0	0.279488	0.353986	0.265412	0.669979	0.763423	0	0.590408	0.195495	0.496537	0.63857
CODING	KNOWN	PARTIAL:FULL	chr16	NTAN1	NM_001270767.1	minor	0.525	0.041	-	0.541942	0.654306	0	0.547209	0.816728	0.690193	0.527972	0.401778	0.175302	0.549155	0.121202	0.172094	0.177424	0	1.03252	0.433651	0.860737	0	0.436216	0.64234	0.283246	0.333601	0.433443	0.512283	0.26222	0.997685	1.40005	0.537352	0.527772	1.25601	0.137393	0.812604	0.853624	0.3689	0.592713	0.420499	0.40561	0.141023	0.534923	0.473718	0.641029	0.33801	1.21322	0.358168	0.172693	0.879412	1.04868	0.779879	0	0.554893	0.529246	0.204162	1.4952	0	0.646928	0.848518	0.660256	0.558977	0.471981	0.796237	1.07197	0.572567	0	0	0.781978	0	0.510856
CODING	KNOWN	PARTIAL:SINGLE	chr16	NPIPA1	NM_006985.2	minor	1.125	0.205	-	0.541942	1.09051	1.89719	0.912015	0.408364	1.61045	1.71591	1.40622	0.525906	0	0.848413	0.344187	0.177424	2.60113	1.54878	1.08413	1.00419	3.04752	1.96297	0	0	1.2232	1.08361	1.28071	3.40886	0.997685	2.04622	1.88073	1.58332	0.879204	0.824358	1.13765	0	2.70526	0	0	1.31823	1.83329	3.61073	0.947436	0.641029	1.85906	0.485287	0.955113	0.69077	1.31912	1.04868	0	0.723502	1.10979	0.396935	0.408323	1.15016	1.81684	0	0.848518	0.825319	3.35386	0	0	2.14393	0	0	1.47602	2.15044	2.48268	0
CODING	KNOWN	PARTIAL:SINGLE	chr16	NOL3	XM_017023843.1	major	0.216	1	-	0.541942	0	0.632397	0	0	0.460129	0.659965	0.100444	0	0	0.121202	0	0	0.173409	0	0	0.573825	0	0	0	0	0.333601	0.216721	0	0.26222	0.665123	0.323088	0.403014	0.527772	0.251201	0	0.487563	0.365839	0.614833	0.296356	0	0.101403	0.282045	0.133731	0	0.213676	0	0.485287	0	0.172693	0	0.349561	0.311951	0	0.277447	0.79387	0.204162	0.345047	0	0.646928	0.169704	0	0.838465	0.117995	0	0.267991	0.190856	0.20974	0	0.195495	0.165512	0
CODING	KNOWN	PARTIAL	chr16	NME4	ENST00000448828.5	minor	1.071	0.2	-	0.541942	1.30861	0.948596	0.912015	0.816728	1.38039	1.18794	1.70756	0.525906	0.823732	0.60601	0.516281	0.887122	0.346817	1.37669	1.51778	1.57802	0.358532	2.18108	0.770808	1.13299	0.778402	0.216721	0.768424	1.04888	0.997685	0.53848	1.20904	1.89998	0.125601	1.37393	1.30017	0.97557	1.22967	0.592713	0.700832	1.31823	1.69227	1.20358	1.42115	0.641029	0.845025	0.485287	0.596946	0.345385	0.659559	0.524342	0.935854	0	1.38723	1.32312	2.24578	2.53034	1.21123	1.16447	1.52733	0.990383	1.81667	0.353986	2.256	1.20596	2.48113	1.67792	0.73801	0.977473	0.993073	1.02171
CODING	KNOWN	PARTIAL	chr16	NLRC5	XM_005256199.3	minor	0.883	0.059	-	0.541942	0.436204	0	0.364806	0	0.920257	1.58392	0.602667	1.22711	0.137289	0.969615	1.72094	0.354849	0.173409	0.688346	0.216825	0.430369	0.537797	1.09054	0.385404	0.566493	0.444801	0.216721	2.04913	0.52444	0.665123	0.753872	0.537352	3.58885	0.628003	0.412179	0.975125	0.609731	0.491866	1.03725	0.981165	1.41964	1.12818	0.267462	0.473718	0.427353	0.169005	0.727931	0.238778	0.69077	0.219853	0	1.24781	1.447	1.38723	0.529246	1.22497	0.920125	0.605615	1.29386	2.37585	0.825319	0.838465	2.71389	1.19435	0.803974	0.381712	2.93636	0.590408	1.95495	1.3241	1.91571
CODING	KNOWN	PARTIAL	chr16	NFATC3	ENST00000563319.5	minor	0.548	0.031	-	0.541942	0.872409	0	0.729612	1.22509	0	1.18794	0.200889	1.05181	0.549155	0.363606	2.06512	0.887122	0.693634	0.172086	0.433651	1.00419	0.179266	0.218108	0.770808	0.849739	1.2232	0.650164	0.512283	0.52444	0.665123	0.753872	1.20904	0.844435	0.376802	1.09914	0.325042	0.731677	0.491866	1.03725	0.700832	0.304208	0.987158	0.267462	0.315812	0.427353	0.507015	1.21322	0.716335	0.172693	0.439706	0.699122	0.311951	0.482335	0.277447	0.661558	0.204162	0.230031	0.605615	0.388157	0.169704	0.495192	0	0	0.132706	0.267991	0.381712	0	0	0.390989	0.165512	0.383142
CODING	KNOWN	PARTIAL	chr16	NETO2	XM_006721292.1	minor	0.2	0.036	-	0.541942	0.218102	0	0	0.204182	0	0.263986	0.100444	0.175302	0.137289	0.242404	1.03256	0	0.346817	0.172086	0	0.430369	0	0	0	0	0	0	0.256141	0	0.332562	0	0	0.422217	0.125601	0	0.162521	0.487785	0	0.296356	0	0.101403	0.282045	0.401193	0	0	0.33801	0.242644	0.238778	0.345385	0.219853	0	0	0	0	0	0	0.115016	0.605615	0.258771	1.01822	0	0.139744	1.17995	0	0.401987	0.190856	0	0.73801	0.390989	0	0.255428
CODING	KNOWN	PARTIAL	chr16	NDE1	XM_005255396.4	minor	0.397	0.115	-	0.541942	0.654306	0.316199	0.364806	0.408364	0.230064	0.131993	0.301333	0	0.137289	0.242404	0.688374	0.177424	0.693634	0.688346	0.216825	0.430369	0.358532	0.654323	0.513872	0.283246	0.444801	0.650164	0.512283	0	0.332562	0.215392	0.268676	0.527772	0.125601	0.274786	0.325042	0.365839	0.3689	0	0.140166	0.40561	0.141023	0.267462	0.473718	0.854706	0.845025	0.485287	0.119389	1.55423	0.659559	0.349561	0.779879	0.482335	0.277447	0.264623	0	0.345047	0	0.9057	0.339407	0.330128	0.279488	0.235991	0.530824	0.803974	0.572567	0.20974	0.590408	0.586484	0.165512	0.127714
CODING	KNOWN	PARTIAL	chr16	NAA60	NM_024845.3	minor	0.275	0.038	-	0.541942	0.218102	0.316199	0	0.204182	0	0.659965	0	0.525906	0.411866	0.363606	0	0.532273	0.173409	0.688346	0.433651	0.286912	0	0.436216	0.513872	0.283246	0.333601	0	0.256141	0.26222	0	0.323088	0.134338	0	0.376802	0.274786	0.162521	0	0	0.592713	0.420499	0.202805	0	0.401193	0.631624	0	0	0.485287	0	0.172693	0.439706	0	0.467927	0	0.554893	0	0	0.805109	0	0.258771	0.678815	0.330128	0	0.825967	0.398118	0.401987	0	0.20974	0.442806	0.390989	0.496537	0.127714
CODING	KNOWN	PARTIAL	chr16	MLKL	XM_011522936.2	minor	0.435	0.033	-	0.541942	0.218102	0.316199	0.182403	1.02091	0.920257	0.791958	0.200889	0	0.549155	0.484808	0	0.709698	0.346817	0.688346	1.30095	0.143456	0.537797	0.654323	0.513872	1.13299	0	0	0.512283	0	0.332562	0.430784	0.537352	0.316663	0.125601	0.412179	0.812604	0.609731	0.245933	0	0.140166	0.202805	0.141023	0	0.473718	0.213676	0.169005	0.242644	0.238778	0.172693	0	0	0.155976	0.482335	0.83234	0.132312	0	0	0.605615	0.258771	0.339407	0.990383	0.279488	0.353986	0.796237	1.07197	0	1.88766	1.18082	0.977473	0.827561	0.383142
CODING	KNOWN	PARTIAL	chr16	MKL2	XM_005255452.3	minor	0.156	0.07	-	0.541942	0	0.316199	0	0.204182	0	0.131993	0.301333	0.525906	0.137289	0	0	0	0	0	0	0	0	1.52675	0.385404	0.283246	0.2224	0.216721	0	0.26222	0	0.107696	0.268676	0.527772	0.125601	0.137393	0.162521	0	0.122967	0.148178	0.280333	0	0.282045	0	0.157906	0.213676	0.169005	0.485287	0.238778	0	0.219853	0	0	0.482335	0.277447	0	0.204162	0.115016	0	0.129386	0.169704	0	0	0	0	0.133996	0	0.20974	0	0	0	0
CODING	KNOWN	PARTIAL:FULL	chr16	MKL2	NM_001308142.1	major	0.665	0.3	-	0.812913	0.872409	0.632397	0.182403	1.22509	0	0.659965	0.401778	0.175302	0.686443	0.484808	1.03256	1.06455	1.38727	0.516259	0.650476	0.430369	0.179266	1.52675	0.899276	0.849739	0.444801	0.433443	0.768424	0.52444	0.332562	0.646176	0	0.633326	0.628003	0.824358	0.487563	0.609731	0.245933	1.3336	0.560666	0.507013	0.423068	0.401193	0.315812	1.06838	1.01403	0.727931	0.835724	1.55423	0.659559	0.524342	0.467927	0.482335	1.10979	0.529246	0.204162	0.575078	1.81684	0.646928	0.678815	0.660256	0.698721	0.353986	0.530824	0.401987	0.381712	0.41948	0.73801	1.75945	0.165512	0.766284
CODING	KNOWN	PARTIAL	chr16	METTL22	XR_243305.2	minor	0.894	0.099	-	0.541942	0.218102	0.948596	0.364806	0	0	1.18794	0.904	0.701208	0.686443	0.121202	0.344187	0.532273	1.38727	0.688346	1.95143	0.573825	1.43413	1.30865	0.513872	1.69948	0.444801	0.216721	0	1.04888	1.99537	1.50774	1.20904	1.89998	0.753604	0.686965	0.650084	2.07309	0.491866	0.444534	0.840999	1.31823	0.705113	0.802385	1.89487	0.854706	2.36607	0.970574	0.477557	0	1.31912	1.92259	1.09183	0.241167	0.554893	0.264623	0.408323	0.345047	0	0.517543	0.848518	2.14583	0.698721	0.471981	0.796237	1.20596	2.48113	1.0487	0.73801	1.36846	1.15859	0.510856
CODING	KNOWN	PARTIAL:FULL	chr16	METTL22	NM_024109.3	minor	1.356	0.151	-	1.08388	0.436204	0.316199	0.547209	1.02091	1.15032	1.45192	1.808	0.175302	1.2356	0.848413	1.20465	0.532273	0.867043	0.688346	1.30095	0.860737	1.97192	1.30865	1.67008	0.566493	1.0008	0.650164	0.256141	2.09776	0.665123	2.04622	1.20904	2.3222	1.63281	1.64872	2.76286	1.46335	2.45933	1.3336	0.840999	1.72384	0.846135	2.13969	0.78953	1.06838	1.18304	1.21322	0.716335	0.863463	0.439706	0.524342	1.40378	0.96467	2.77447	1.05849	1.02081	1.15016	2.42246	2.97587	1.01822	1.8157	1.95642	3.06788	1.32706	1.74194	1.7177	3.1461	0.73801	2.93242	1.65512	1.02171
CODING	KNOWN	PARTIAL:FULL	chr16	MAP1LC3B	ENST00000268607.9	major	3.207	0.494	-	1.08388	2.83533	4.11058	0.912015	3.87946	4.60129	6.59965	6.22756	0.87651	2.05933	1.93923	2.06512	3.72591	1.90749	3.09756	6.93841	5.8817	6.2743	2.8354	1.54162	5.38168	0.778402	1.73377	2.04913	11.2755	2.66049	0.646176	1.61206	6.54437	0.879204	1.9235	6.17579	1.95114	5.65646	2.22267	1.54183	2.23086	1.83329	4.81431	1.89487	2.99147	4.56314	5.09552	1.55206	0.345385	3.51765	1.57303	2.18366	0.96467	1.38723	1.32312	1.22497	1.4952	3.02807	11.9035	2.03644	2.97115	9.50261	2.4779	2.65412	4.55585	4.19883	1.67792	1.03321	2.54143	1.65512	3.19285
CODING	KNOWN	PARTIAL	chr16	LUC7L	XM_017023440.1	minor	0.263	0.141	-	0.541942	0	0	0	0.204182	0.460129	0.395979	0.301333	0	0.549155	0.363606	0	0	0.173409	0.516259	0.433651	0.717281	0.358532	0.436216	0	0	0.1112	0.216721	0	0	0	0.323088	0.134338	0.633326	0.628003	0.824358	0.650084	0.487785	0.737799	0.296356	0.140166	0.507013	0.141023	0.401193	0.315812	0	0.169005	0.485287	0.358168	0.345385	0	0	0.623903	0.241167	0.83234	0	0	0	0	0	0.169704	0.495192	0	0.471981	0.132706	0.133996	0.572567	0.20974	0	0.195495	0.165512	0
CODING	KNOWN	PARTIAL:SINGLE	chr16	LUC7L	XM_017023438.1	minor	0.367	0.197	-	0.541942	0.654306	0.316199	0.729612	0	1.15032	0.659965	0.200889	0.525906	0.137289	0.363606	0.172094	0.532273	0.173409	0	0.433651	0.286912	0.358532	0	0.128468	0	0.333601	0	0.256141	0.78666	0.332562	0.861568	0.403014	0.316663	0.125601	0.412179	0.812604	0.243892	0.491866	0.296356	0.280333	0.40561	0.846135	0.936116	0.157906	0	0.169005	0	0.238778	0.345385	0	0.174781	0	0	0.277447	0.396935	1.02081	0.690094	0.605615	0.388157	0.339407	0.165064	0.698721	0.353986	0.66353	0.401987	0.572567	0.62922	0.442806	0.195495	0	0.127714
CODING	KNOWN	PARTIAL:SINGLE	chr16	KIAA0430	NM_014647.3	minor	0.407	0.061	-	0.541942	0.218102	0.948596	0.364806	0.408364	0.230064	0.923951	0.803556	0.175302	0.137289	0.484808	0.344187	0.354849	0.693634	0.688346	0.216825	0.143456	1.25486	0.872431	0.128468	0.283246	0.2224	0.650164	0.768424	0.52444	0	0.53848	0.403014	0.211109	0.502403	0.412179	0.325042	0.853624	0.245933	0	0.560666	0.304208	0.56409	0.401193	0.315812	0	0.67602	0.727931	0.358168	0.172693	0.219853	0	0.155976	0.482335	0.277447	0.132312	0.612485	0	0	0.646928	0.339407	1.15545	0.419233	0.353986	0.132706	0.401987	0.381712	0.62922	0	0	0.331024	0.63857
CODING	KNOWN	PARTIAL:SINGLE	chr16	KAT8	ENST00000219797.8	minor	0.711	0.12	-	0.541942	1.09051	0.632397	0.364806	0.816728	0.920257	0.791958	0.703111	0.525906	0.549155	0.121202	0.516281	0.709698	0.867043	1.37669	1.08413	0.143456	0.358532	0.872431	0.385404	0	0.2224	1.08361	1.28071	1.3111	0.997685	0.861568	0.403014	1.1611	0.376802	0.549572	0.325042	0.853624	0.983732	0.444534	0.420499	0.608415	0.846135	1.20358	0.473718	0.213676	0.169005	0.727931	0.358168	0.345385	0.439706	0.524342	0.623903	0.241167	0.277447	0.396935	0.204162	1.95527	0.605615	0.517543	1.18793	1.65064	1.11795	0.825967	0.928943	1.20596	0.763423	0.83896	1.32842	0.390989	0.496537	1.53257
CODING	KNOWN	PARTIAL:SINGLE	chr16	ITGAM	NM_001145808.1	major	0.246	1	-	0.541942	0.218102	0.948596	0	0	0.460129	1.45192	0.200889	0	0.686443	0	0.344187	0.354849	0	0.172086	0	0.143456	0.179266	0	0	0.566493	0.1112	0.650164	0.512283	1.04888	0.332562	0.107696	0.403014	0.211109	0.251201	0	0.325042	0	0.491866	0.148178	0.560666	0	0.282045	0.401193	0	0	0.169005	0	0	0	0	0	0	0	0	0.132312	0	0.115016	0	0	0	0.165064	0.838465	0.471981	0	0.535983	0.190856	1.0487	0.147602	0.390989	0.165512	0
CODING	KNOWN	PARTIAL:FULL	chr16	HIRIP3	NM_001197323.1	minor	1.941	0.384	-	1.08388	1.30861	0	0.729612	0.204182	0.690193	2.24388	1.10489	0.87651	0.686443	1.33322	1.89303	0.177424	0.867043	0.516259	0.867302	0.573825	2.33046	2.39919	3.5971	2.54922	0.2224	0.433443	1.53685	1.57332	1.99537	3.55397	1.0747	0.949989	3.01442	1.9235	4.71311	3.53644	0.860766	1.48178	0.420499	3.14348	2.11534	0.133731	1.57906	1.28206	1.52105	0.970574	0.716335	0.172693	0.439706	0	1.09183	1.447	1.94213	0.79387	4.2874	4.37059	0.605615	3.10526	6.27904	3.63141	2.5154	6.72573	4.3793	3.34989	5.34396	3.56558	2.36163	3.7144	2.48268	2.68199
CODING	KNOWN	PARTIAL:SINGLE	chr16	HEATR3	XM_017023385.1	major	0.883	0.656	-	0.541942	0.436204	0.948596	0.364806	0.204182	1.15032	1.18794	0.703111	1.57772	0.549155	0.60601	0.688374	0.532273	1.04045	0.516259	0.433651	1.72147	0.358532	1.09054	0.770808	0.566493	1.0008	0.650164	1.53685	0.78666	0	0.323088	0.940366	1.05554	1.25601	0.686965	0.650084	0.365839	0.491866	0.148178	1.82216	1.31823	1.2692	2.27342	2.05278	1.28206	1.69005	0.727931	0.835724	0.518078	1.53897	1.39824	1.24781	0.241167	0.554893	0.926181	0.816647	1.38019	0.605615	0.517543	1.01822	1.32051	0.838465	1.41594	0.530824	1.07197	0.763423	1.46818	0.295204	0.977473	0.331024	0.255428
CODING	KNOWN	PARTIAL	chr16	HAGH	ENST00000397356.7	minor	0.96	0.398	-	0.541942	0.218102	0.316199	0.364806	0.408364	0.460129	1.31993	1.10489	0.175302	0.274577	0.242404	0.344187	0.532273	0.346817	0.860432	1.08413	1.29111	1.61339	0.872431	0.256936	0.849739	1.112	0.216721	0.256141	0.52444	2.99305	1.29235	0.537352	2.95552	0.502403	0.961751	2.27529	1.46335	2.09043	1.03725	0	0.912623	0.282045	0.668654	0.631624	0.213676	2.02806	0.727931	0.477557	0.69077	0.879412	0	0.155976	0	0	0.264623	2.6541	1.26517	0.605615	2.7171	1.69704	0.990383	3.91284	1.29795	1.59247	1.87594	1.14513	1.25844	0.885612	1.56396	0.331024	0.893998
CODING	KNOWN	PARTIAL:SINGLE	chr16	GDPD3	ENST00000406256.7	major	0.717	1	-	0.541942	1.30861	2.52959	0.547209	0	0	2.90385	1.50667	0.175302	0.274577	0.848413	0	0.177424	0.346817	0.172086	0.433651	0	0.358532	0.218108	0.256936	1.41623	0.1112	0	0.512283	0.52444	0.332562	0.646176	1.0747	2.63886	1.25601	0.274786	1.62521	1.70725	1.59856	2.22267	0.981165	1.01403	0.423068	1.47104	0.78953	0.641029	0.67602	0.485287	0.477557	0.172693	0.659559	1.57303	0.623903	0.482335	1.10979	1.72005	0	0.115016	0	0.646928	0.509111	0.330128	1.11795	0.117995	0.928943	1.20596	0.381712	0.20974	0.147602	0	0.331024	0.127714
CODING	KNOWN	PARTIAL	chr16	CYBA	ENST00000569359.5	major	0.31	1	-	0.541942	0.218102	0	0	0.204182	0.920257	0.659965	0.401778	0.175302	0.137289	0.121202	0.688374	0.532273	0.173409	0.172086	0.433651	0.430369	0	0	0.64234	0.283246	0.1112	0.216721	0.256141	0	0	0.323088	0.537352	0	0.251201	0.549572	0	0.365839	0.614833	0.148178	0	0	0.282045	0	0.78953	0.854706	0.169005	0	0.477557	0	0.439706	0.349561	0.311951	0	0	0.396935	1.02081	0.460062	0.605615	0.388157	1.01822	0.495192	0	0.471981	0.265412	0	0.190856	0	0.147602	0.195495	0.331024	1.02171
CODING	KNOWN	PARTIAL	chr16	CREBBP	XM_011522382.2	minor	1.996	0.305	-	0.541942	2.18102	3.16199	0.364806	2.04182	2.53071	3.43182	2.51111	1.05181	1.51018	1.09082	1.37675	1.06455	2.42772	2.5813	1.7346	0.860737	1.25486	2.18108	0.899276	1.69948	2.1128	1.30033	2.81756	2.6222	3.99074	1.93853	2.01507	2.11109	1.63281	3.57222	5.52571	3.90228	2.5823	0.740891	0.420499	2.02805	0.987158	0.534923	1.42115	1.92309	2.36607	2.66908	1.43267	1.20885	2.63824	1.74781	1.71573	0.723502	0.83234	1.05849	1.63329	1.84025	0.605615	4.01096	2.20615	2.97115	4.89105	1.29795	1.59247	3.0819	1.7177	2.51688	1.91883	1.95495	2.6482	1.788
CODING	KNOWN	PARTIAL	chr16	COG4	XR_933266.2	minor	0.583	0.017	-	0.541942	0.218102	1.26479	0	0.816728	0.690193	1.18794	0.301333	0.175302	0.549155	0	0.172094	0.887122	0.346817	1.03252	0	0.573825	0.537797	1.09054	1.02774	0.283246	0.444801	0.866886	0.768424	0.26222	1.33025	0.753872	0.806028	0.422217	1.25601	0.686965	1.13765	1.46335	0.737799	0.740891	0.280333	0.40561	0.56409	0	0.157906	0.213676	0.507015	1.21322	0	0	0	0	0.935854	0.241167	0.277447	0	0.408323	0.690094	0	0.646928	0	0	0.279488	0.707972	0.796237	0.535983	1.14513	1.25844	0.590408	2.15044	0.662049	1.02171
CODING	KNOWN	PARTIAL	chr16	CLN3	ENST00000636351.1	minor	0.415	0.1	-	0.541942	0.654306	0.316199	0.364806	0.816728	0.230064	0.263986	0	0.175302	0.549155	0	0.344187	0.532273	0.346817	1.03252	0.650476	0.717281	1.07559	1.74486	0.513872	0	0.1112	0.866886	0.512283	0	0	0.861568	0	0.949989	0.125601	0.137393	0.650084	0	0.983732	0.148178	0	0.202805	0	1.06985	0.315812	0.427353	0.169005	0.242644	0.358168	0	0.219853	0.349561	0.311951	0.241167	0.554893	0.661558	0	0.230031	1.21123	0.517543	0.678815	0.330128	1.11795	0	0.265412	0.401987	0.572567	0	0.295204	0.390989	0.165512	0.255428
CODING	KNOWN	PARTIAL	chr16	CHTF8	ENST00000523421.5	minor	0.49	0.039	-	0.541942	0.436204	0	0	0.204182	0.230064	0.659965	0.100444	0.525906	0.686443	0.242404	0.172094	0.887122	0.520226	0.516259	0.216825	0.286912	1.07559	0.654323	0.513872	0.283246	0.556001	0.216721	0	0.52444	0.332562	0.969264	0.134338	1.58332	0.376802	0.137393	0.812604	0.487785	0.245933	1.03725	0.840999	0.507013	0.282045	0.401193	0	0	0.169005	0.242644	0.477557	0.69077	0	0	0.467927	0	0.554893	0.396935	0.408323	0.920125	0.605615	1.55263	0.509111	0.990383	0.558977	0.353986	0.398118	1.47395	0.763423	0.41948	0.295204	0.781978	0.993073	0.63857
CODING	KNOWN	PARTIAL	chr16	CFAP20	NR_136632.1	minor	0.429	0.016	-	0.541942	0.436204	0	0.547209	0.612546	0.230064	0.395979	0.200889	0.175302	0	0.848413	0.344187	0	0.520226	0.688346	0.216825	0	0.537797	0.218108	0.256936	0.283246	0.333601	0.433443	0.256141	0.78666	0.332562	0.861568	0.403014	0.105554	0.251201	0.549572	0.650084	0	0.491866	0	0.280333	1.11543	0.705113	0.133731	0.157906	0	0.507015	0	0	0.69077	0.219853	0	0.311951	0	1.10979	0.264623	0.204162	0.690094	0.605615	0.517543	0	0.495192	0.419233	1.29795	1.06165	0.93797	0.763423	0.20974	0.442806	1.36846	0.827561	0.893998
CODING	KNOWN	PARTIAL	chr16	CACNG3	NM_006539.3	minor	0.107	0.498	-	0.541942	0	0	0.547209	1.22509	0	0	0	0	0.411866	0.363606	0	0.177424	0	0	0	0	0.179266	0.218108	0	0	0	0.216721	0	0	0	0	0	0.105554	0.251201	0	0	0	0.491866	0	0	0	0	0	0.157906	0	0	0	0	0	0	0	0	0	0	0.132312	0	0	0.605615	0.129386	0	0.330128	0	0.235991	0	0.535983	0	0	0	0	0.165512	0.127714
CODING	KNOWN	PARTIAL:SINGLE	chr16	C16orf95	NM_001195124.1	minor	0.333	0.354	-	0.541942	0.654306	0	0.182403	0	0.460129	0.659965	0.401778	0.87651	0.411866	0	0.172094	0	0.173409	0.344173	0	1.00419	0.179266	0	0	0	0.889602	1.08361	0.768424	1.3111	0	0.969264	0.403014	0.527772	0	0.137393	0.487563	0.121946	0.245933	0.592713	0.140166	0.101403	0.282045	0.133731	0.315812	0.213676	0.507015	0.485287	0	0.172693	0	0.174781	0.155976	0.241167	0	0.396935	0.408323	0.345047	0	0.258771	0.169704	0.825319	0.419233	0.707972	0.530824	0.133996	0.190856	0	0	0.195495	0.662049	0.510856
CODING	KNOWN	PARTIAL	chr16	C16orf72	ENST00000327827.11	major	1.22	1	-	0.541942	0.872409	2.52959	0.364806	0.408364	0.460129	2.11189	1.00444	1.22711	0.686443	0.60601	1.54884	2.30652	1.90749	1.54878	1.51778	1.00419	0.537797	1.74486	0.513872	0.849739	1.5568	1.73377	1.53685	3.14664	1.33025	1.07696	1.88073	2.11109	0.753604	1.51132	0.812604	1.70725	1.72153	0.444534	0.840999	1.72384	2.39738	0.668654	0.473718	1.06838	1.18304	1.69851	1.0745	1.20885	1.75882	0.699122	0.779879	1.447	1.10979	0.132312	0.204162	1.26517	0	1.29386	1.52733	1.48558	1.53719	1.53394	0.66353	1.60795	1.52685	1.0487	1.03321	1.17297	0.827561	1.14943
CODING	KNOWN	PARTIAL	chr16	C16orf62	ENST00000513947.8	minor	1.3	0.022	-	0.541942	2.83533	0.316199	0.547209	1.42927	0.920257	2.11189	0.502222	2.27893	1.92204	2.54524	2.40931	0.887122	1.56068	1.54878	1.30095	1.86493	0.537797	1.09054	1.41315	0.283246	2.0016	1.08361	2.56141	1.57332	2.66049	1.07696	1.34338	0.844435	0.628003	0.824358	1.46269	0.365839	0.3689	1.62996	1.682	1.31823	2.11534	0.668654	0.473718	0.641029	0.169005	0.727931	2.02962	1.38154	0.659559	1.39824	2.49561	0.723502	1.38723	1.58774	0.612485	3.10542	0.605615	0.776314	2.54555	0.990383	0.698721	1.76993	1.19435	1.07197	0.381712	1.25844	0.885612	2.54143	0.662049	1.27714
CODING	KNOWN	PARTIAL	chr16	BBS2	XM_005256080.2	minor	0.277	0.075	-	0.541942	0	1.26479	0	0	0	0.263986	0.401778	0	0.411866	0	0	0.532273	0.346817	0.688346	1.08413	0	0.358532	0.436216	0	0.283246	0.444801	0.433443	0.256141	0	0.332562	0	0.134338	0.316663	0	0.137393	0.325042	0.243892	0.3689	0.296356	0	0.40561	0.141023	0.668654	0	0	0.33801	0	0.358168	0.172693	0	0	0	0	0	0.132312	0	0.460062	0	0.517543	0.339407	0.990383	0.978209	0.117995	0.265412	1.07197	0	0	0.590408	0.781978	0.331024	0
CODING	KNOWN	PARTIAL	chr16	BANP	XM_011523172.2	major	1.404	0.53	-	0.541942	0.218102	0.316199	0.912015	0.408364	1.38039	1.8479	1.10489	3.85664	2.19662	2.30284	0.344187	0	5.89589	1.37669	0.216825	0.286912	3.04752	1.52675	1.15621	1.69948	1.3344	0	1.02457	1.04888	0	2.26162	2.01507	1.79442	1.50721	0.824358	0.487563	1.95114	1.4756	2.81538	2.1025	2.83927	2.39738	2.13969	0.947436	1.70941	0.67602	0.485287	1.55206	0.69077	0.659559	0.524342	0.779879	2.89401	0.83234	0.79387	2.04162	1.26517	1.81684	1.29386	1.01822	0.330128	1.11795	1.41594	2.91953	0.133996	1.33599	1.67792	1.18082	1.56396	1.82063	1.91571
CODING	KNOWN	PARTIAL	chr16	ANKS3	ENST00000592077.5	minor	0.222	0.156	-	0.541942	0	0.316199	0	0.204182	0.460129	0	0.502222	0.175302	0.274577	0	0	0.887122	0.173409	0	0.216825	0	0.179266	0.436216	0.128468	0.283246	0.2224	0.433443	0.256141	0.26222	0.332562	0.107696	0.268676	0.211109	0	0.274786	0.325042	0	0.122967	0.889069	0.420499	0.101403	0.423068	0.133731	0	0.427353	0.169005	0.242644	0.119389	0	0	0	0.155976	0	0.277447	0	0	0.575078	0	0.258771	0.169704	0.165064	0.139744	0.471981	0.530824	0	0.190856	0	0.73801	0.195495	0	0.510856
CODING	KNOWN	PARTIAL:SINGLE	chr15	ZSCAN29	XR_001751103.1	minor	0.191	0.055	-	0.541942	0	0	0	0	0.230064	0.263986	0.100444	0.350604	0	0	0.344187	0	0.173409	0	0.216825	0	0.358532	0.436216	0	0	0.778402	0.216721	0.256141	0.26222	0.665123	0.215392	0.268676	0.73888	0	0	0.487563	0.121946	0.737799	0.148178	0	0	0.282045	0	0.157906	0.641029	0.67602	0	0.238778	0	0	0.524342	0	0	0	0	0	0.115016	0	0.646928	0	0.165064	0.139744	0.471981	0.132706	0	0.190856	0	0.147602	0.195495	0	0.127714
CODING	KNOWN	PARTIAL:FULL:SINGLE	chr15	ZSCAN2	NM_001007072.1	major	0.536	0.599	-	0.812913	0	0.316199	0	0.204182	1.38039	0	0.703111	0	0.411866	0.60601	0.172094	0.709698	0.173409	0.860432	0.650476	1.29111	0.896329	0.654323	0.256936	0.849739	0.556001	1.51705	0	0	0.332562	0.753872	1.61206	0.527772	0.251201	0.686965	1.13765	0.365839	0.491866	0.296356	0.420499	0.101403	0	1.60477	0.315812	0.427353	0.33801	0	0.477557	0	0.659559	0	0.155976	0.241167	0.277447	0.132312	0.204162	0.115016	1.81684	1.42324	0.848518	1.32051	1.81667	0.117995	0	1.33996	0.381712	0.20974	0.295204	0.781978	0.331024	0.255428
CODING	KNOWN	PARTIAL:SINGLE	chr15	UACA	XM_011521752.2	major	0.696	1	-	0.541942	0.436204	0.632397	0.729612	0.204182	2.76077	1.45192	0.401778	1.75302	3.5695	0.242404	0.344187	0.709698	0.173409	1.20461	0.433651	0.143456	0.179266	0.436216	0	0	1.7792	0	0	0.26222	0.332562	0.107696	1.47772	0.633326	0.753604	0.412179	0.975125	0.97557	0.737799	0.444534	1.12133	0.507013	0.705113	0.534923	0.78953	0.427353	0.507015	0.727931	0.119389	0.69077	0	2.27215	0.311951	0.241167	1.66468	0.79387	0.408323	0.920125	0.605615	1.16447	0	1.32051	0.698721	0	0.398118	0.803974	0	0	0.147602	0.586484	2.15166	0.766284
CODING	KNOWN	PARTIAL	chr15	TUBGCP5	XM_005272540.2	minor	0.231	0.042	-	0.541942	0	0	0	0.204182	0.460129	0	0.301333	0.175302	0.411866	0.121202	0.172094	0.177424	0	0.172086	0.216825	0	0.179266	0.654323	0.128468	0	0.333601	0.866886	0	0.52444	0.332562	0	0.268676	0.211109	0.251201	0.137393	0.487563	0.121946	0	0.148178	0.560666	0.40561	0.141023	0.401193	0	0.427353	0	0	0.119389	0	0.219853	0.174781	0	0.241167	0.277447	0	0	0	1.21123	0	0.169704	1.15545	0	0.353986	0.265412	0.267991	0	0.41948	0	0.781978	0.165512	0.127714
CODING	KNOWN	PARTIAL	chr15	TM6SF1	XR_001751321.1	minor	1.382	0.064	-	0.541942	0	1.89719	0.912015	0.204182	2.53071	5.14773	2.712	1.22711	1.37289	0.60601	0	2.12909	0.867043	1.54878	3.90286	3.01258	3.40605	2.8354	0.64234	1.69948	0	0.650164	0	2.6222	0.332562	0.753872	0.134338	1.05554	0.628003	1.23654	4.22554	7.68261	2.33636	1.62996	0.420499	0.40561	0.282045	0.936116	0.631624	0.213676	1.18304	3.15437	0.477557	0.518078	1.09926	1.22346	1.55976	0.241167	0.83234	0.396935	0	0.805109	0.605615	5.95174	0	1.15545	4.05258	0.353986	0.398118	1.74194	0.190856	0	0.442806	0	2.81371	0
CODING	KNOWN	PARTIAL:SINGLE	chr15	TEX9	XR_931809.2	minor	1.129	0.02	-	0.541942	1.74482	0.632397	0	0.816728	2.30064	1.8479	2.00889	0.175302	1.37289	0.363606	1.54884	1.59682	0.520226	2.06504	1.08413	0.573825	1.07559	3.05351	0.385404	2.26597	2.0016	0.650164	0.512283	0.52444	1.33025	0.969264	0.67169	1.26665	0.376802	0.412179	1.46269	2.07309	0.614833	0.740891	1.54183	0.40561	1.2692	1.06985	0.315812	0	3.04209	0	0.955113	1.03616	2.85809	2.97127	1.40378	0.482335	1.10979	0.79387	1.22497	1.03514	0	1.03509	0.509111	0.660256	0.698721	0.707972	1.45977	1.07197	0.954279	1.25844	2.50923	1.36846	1.15859	1.14943
CODING	KNOWN	PARTIAL	chr15	TCF12	ENST00000557843.5	minor	0.449	0.034	-	0.541942	0.872409	0.632397	0.182403	0.408364	0	0.791958	0	0.350604	0.411866	0.242404	0.344187	0.887122	0.346817	1.03252	0.867302	0.717281	0.179266	0.436216	0	1.13299	0.2224	0.433443	0	0.52444	0.665123	0.107696	0.537352	0.527772	0.125601	0.549572	0.325042	0.609731	0.860766	0.444534	0	0.202805	0.56409	0.401193	0.473718	0.213676	0.33801	0	0	0.345385	0.879412	0.174781	0.311951	0.482335	0.554893	0.396935	0.204162	0.345047	0.605615	0.776314	0.169704	0.330128	0.419233	0.943962	0.132706	1.07197	0.190856	0.83896	0.885612	0.781978	0.496537	0.255428
CODING	KNOWN	PARTIAL	chr15	STARD9	NM_020759.2	major	1.249	0.313	-	0.541942	1.74482	0.948596	0.729612	1.02091	1.15032	2.37587	1.40622	0.175302	1.64746	2.30284	1.37675	1.95167	0.867043	1.03252	0.650476	0.717281	0.896329	1.52675	0.770808	1.13299	1.4456	0.433443	3.0737	0.78666	1.66281	1.07696	1.74639	2.84997	1.50721	1.64872	0.650084	1.70725	1.4756	1.62996	0.700832	1.11543	0.987158	2.40716	0.78953	1.49574	1.69005	2.66908	0.835724	0.345385	0.659559	0.699122	1.55976	0.241167	2.21957	0.396935	2.04162	1.38019	0.605615	0.646928	0.339407	2.64102	0.139744	1.76993	0.132706	1.87594	1.52685	0.83896	0.885612	0.977473	1.48961	0.893998
CODING	KNOWN	PARTIAL:FULL	chr15	STARD5	ENST00000302824.6	major	2.339	0.727	-	0.541942	1.74482	2.84579	2.55364	6.73801	1.38039	3.56381	1.70756	2.45423	1.51018	2.06043	2.92559	1.4194	1.90749	2.23712	4.55333	5.59479	1.97192	3.27162	0.513872	3.39896	2.1128	1.95049	1.79299	2.6222	1.66281	1.83083	2.01507	2.21664	4.14482	3.16004	1.13765	0.609731	2.5823	2.22267	1.40166	2.02805	2.39738	2.94208	2.21068	2.56412	1.52105	3.15437	2.74595	0.863463	0	1.04868	2.96354	1.92934	1.66468	1.58774	0.816647	4.02555	4.2393	4.78727	2.37585	1.98077	1.81667	1.41594	0.530824	3.88588	1.7177	1.67792	1.91883	3.5189	2.48268	3.57599
CODING	KNOWN	PARTIAL	chr15	SMAD3	ENST00000327367.8	minor	0.682	0.203	-	0.541942	0.654306	0.948596	1.09442	0	1.15032	0.923951	1.70756	0.350604	1.51018	0.484808	0.172094	1.06455	0.173409	0.516259	0.650476	0.860737	0.717063	0.436216	0.128468	1.13299	0.667201	1.08361	0.512283	0.26222	0.665123	1.07696	1.20904	1.26665	0.125601	0.549572	1.30017	0.609731	1.1067	0.148178	0.420499	0.608415	0.282045	2.00596	0.78953	0	0.33801	0.970574	0	0.345385	0.219853	0.349561	0.467927	0.241167	0.554893	0.396935	0.408323	1.84025	0	1.03509	0.509111	1.15545	1.39744	0.471981	0.398118	0.535983	0.763423	0.20974	0.885612	0.390989	1.15859	0.766284
CODING	KNOWN	PARTIAL	chr15	SCAPER	XM_017022277.1	minor	0.144	0.017	-	0.541942	0.218102	0.316199	0	0	0	0	0	0.350604	0.137289	0	0	0	0.346817	0	0	0.286912	0.179266	0	0	0.566493	0.333601	0	0	0.26222	0	0.646176	0.134338	0	0.125601	0	0.325042	0.243892	0.122967	0.444534	0.140166	0.101403	0	0.668654	0.631624	0.213676	0	0	0.119389	0.172693	0	0.174781	0.155976	0	0	0	0	0.115016	0	0	0	0	0	0	0.265412	0.267991	0	0	0.442806	0.586484	0	0
CODING	KNOWN	PARTIAL:SINGLE	chr15	RP11-697E2.13	ENST00000641334.1	major	0.172	1	-	0.541942	0.872409	0	0	0	0	0.263986	0.200889	0	0.274577	0.363606	0.344187	0.532273	0	0.172086	0	0.286912	0	0	0	0.566493	0	0.216721	0	0.52444	0	0.215392	0.537352	0.527772	0.251201	0	0	0	0	0.148178	0	0	0.987158	0.133731	0	0	0.507015	0.242644	0.119389	0.518078	0	0.174781	0	0	0.277447	0.132312	0	0.115016	0.605615	0	0	0	0.139744	0.117995	0.132706	0	0	0	0.295204	0.195495	0	0
CODING	KNOWN	PARTIAL:SINGLE	chr15	RP11-275I4.2	ENST00000560203.1	major	0.386	1	-	0.541942	0	0.316199	1.64163	0.204182	0.460129	0.263986	0.301333	1.22711	0.274577	0.242404	0.344187	0.532273	0.173409	0.860432	0.216825	0.286912	0.358532	0	0.256936	1.41623	0.1112	0	0.256141	0.26222	0	0.107696	0.403014	0.316663	1.13041	0.549572	1.78773	0.97557	0.3689	0.296356	0.700832	0.507013	0	0.401193	0.315812	0.641029	1.01403	0.485287	0.119389	0.863463	0	0.349561	0.779879	0	0.277447	0.264623	0.408323	0.345047	0	0.129386	0.339407	0.495192	0.139744	0.235991	0	0.133996	0	0	0.295204	0	0.165512	0
CODING	KNOWN	PARTIAL:FULL	chr15	RNF111	XM_017022340.1	minor	0.525	0.047	-	0.812913	0.654306	0.632397	0.547209	0.816728	0.690193	0.791958	0.502222	0.87651	0.274577	0	0.344187	0	0.693634	0.344173	0.867302	0.573825	0	0.436216	1.15621	1.41623	1.2232	0.433443	0.256141	0.52444	0.332562	0.107696	0.403014	0	0.879204	0.137393	0.650084	0.243892	0.737799	0.592713	0.560666	1.41964	0.56409	0.401193	0.631624	0	1.01403	0.242644	0.358168	1.38154	0	0.524342	0.623903	0.723502	0.277447	0.79387	0	0.345047	0.605615	0.258771	0.509111	0.825319	0.419233	0.117995	0.398118	0.669979	0.572567	0.62922	0.590408	0.195495	0.165512	0.383142
CODING	KNOWN	PARTIAL	chr15	RCN2	NM_002902.2	minor	0.958	0.17	-	0.541942	1.09051	0.632397	0.182403	0.408364	0.690193	2.24388	1.90845	0.525906	1.2356	0.60601	0.516281	1.4194	0.346817	1.20461	1.30095	0.430369	0.537797	1.52675	0.256936	0.849739	0.444801	0	2.04913	3.14664	0.665123	0.430784	0.268676	0.73888	1.25601	1.37393	1.95025	0.487785	1.59856	1.62996	0.420499	0.304208	0.423068	1.06985	0.157906	0.427353	0.67602	1.21322	0.358168	0.172693	0.439706	0.699122	0.311951	0	0.277447	0.264623	1.02081	2.41533	0.605615	3.36403	1.69704	1.48558	1.67693	1.17995	1.32706	2.14393	0.572567	1.88766	0.885612	0.781978	0.662049	0.766284
CODING	KNOWN	PARTIAL	chr15	PIGBOS1	ENST00000565225.1	minor	1.102	0.024	-	0.541942	0.218102	0.632397	1.82403	1.22509	0.230064	0.923951	1.40622	0.525906	1.51018	0.727212	0.860468	1.24197	1.56068	0.860432	2.60191	1.00419	1.79266	1.96297	0.770808	2.26597	1.112	0.433443	0.512283	1.3111	0.997685	1.72314	1.74639	0.633326	1.38161	1.23654	1.30017	2.19503	0.737799	1.03725	0.981165	1.11543	1.97432	0.401193	0.631624	0.213676	0.845025	0.970574	0.716335	1.03616	0.659559	0.873903	1.55976	2.89401	1.94213	0.396935	1.22497	1.03514	0.605615	1.29386	0.678815	0.990383	0.978209	1.17995	2.1233	0.267991	1.14513	0.41948	1.18082	0.977473	0.827561	0.63857
CODING	KNOWN	PARTIAL	chr15	PIGB	XR_931950.2	minor	0.303	0.032	-	0.541942	0	0	0.182403	0	0	1.05594	0.904	0.525906	0.274577	0	0.172094	0.177424	0.693634	0	0.216825	0.286912	0.179266	0	0.128468	1.13299	0	0	0.512283	0.52444	0	0.215392	0.537352	0.316663	0	0.137393	0	0.97557	0.122967	0	0.420499	0.101403	0.282045	0.668654	0	0	0	0	0.358168	0.172693	0.219853	0.873903	0.623903	0.241167	0.83234	0.396935	0.204162	0.690094	1.21123	0.129386	0.509111	0	0.279488	0.117995	0	0.535983	0.763423	0	0.147602	0	0.165512	0.510856
CODING	KNOWN	PARTIAL	chr15	PIF1	XM_011522083.2	minor	0.295	0.177	-	0.541942	0	0	0.182403	0.204182	0	0.395979	0.301333	0	0.274577	0.121202	0.172094	0.177424	0.520226	0.344173	0.216825	0	0.179266	1.09054	0	0.283246	0	0	0	0	0.332562	0.646176	0.403014	0.73888	0.125601	0.549572	0.975125	0.609731	0.245933	0.148178	0	0.304208	0.705113	0	0.473718	0.213676	0.169005	0.242644	0.119389	0	0	0	0.155976	0	0	0	0.612485	1.15016	0.605615	0.258771	0.339407	0.495192	0.558977	0.825967	0.398118	0.267991	0.763423	0	0.295204	0.586484	0.165512	0.255428
CODING	KNOWN	PARTIAL	chr15	PDE8A	XM_017022310.1	minor	0.329	0.031	-	0.541942	0.218102	1.26479	0	0.204182	0	0.263986	0.803556	0.350604	0.137289	0.848413	0	0	0.693634	0	0.433651	0.286912	1.25486	0.218108	0	0.283246	0.2224	0.216721	0.512283	0.52444	0.997685	0.969264	0.403014	1.05554	0.251201	0.274786	0	0.121946	0.3689	0.444534	0	0	0.987158	0.267462	0.157906	1.28206	0.33801	0.727931	0.238778	0.345385	0	0.873903	0.623903	0.241167	0.277447	0.132312	0	0.345047	0	0	0.169704	0.165064	0	0.235991	0.132706	0	0.190856	0	0.147602	0	0	0
CODING	KNOWN	PARTIAL:SINGLE	chr15	NEO1	XM_005254408.1	major	0.22	0.379	-	0.541942	0.436204	0	0	0.612546	0.230064	0.527972	0.301333	0.175302	0.137289	0	1.37675	0.177424	0	0	0	0.860737	0.179266	0.436216	0.385404	0.283246	0.2224	0	0	0.26222	0.997685	0	0	0.105554	0.251201	0.549572	0	0	0.245933	0	0	0.101403	0.141023	0.133731	0	0.213676	0	0	0	0.345385	0.219853	0.349561	0	0	0.277447	0	0.408323	0	0	0.258771	0	0.165064	0	0.825967	0	0.267991	0.190856	0.41948	0.442806	0.390989	0.165512	0.127714
CODING	KNOWN	PARTIAL	chr15	MYO9A	XM_011521622.2	minor	0.296	0.031	-	0.541942	0.436204	0	0.182403	0.408364	0.460129	0	0.200889	0.175302	0.137289	0.60601	0	0.177424	0.520226	0	0.216825	0.143456	0.179266	0.436216	0	0.566493	0.556001	0.433443	0.512283	0.78666	0.332562	0.215392	0.403014	0.527772	0.628003	0.137393	0	0.609731	0.245933	0.296356	0.140166	0.304208	0.423068	0.668654	0	0.427353	0.507015	1.21322	0.238778	0	0	0.174781	0	0.482335	0.554893	0	0.204162	1.03514	0	0.258771	0	0.165064	0.139744	0.471981	0.132706	0.133996	0.381712	0.41948	0	0	0.165512	0.127714
CODING	KNOWN	PARTIAL	chr15	MYO9A	XM_011521617.2	minor	1.067	0.11	-	0.541942	1.30861	1.26479	0.547209	0.408364	2.30064	2.63986	2.00889	0	1.78475	0.363606	1.03256	1.95167	0.693634	1.03252	0.867302	0.860737	0.358532	1.30865	0.385404	1.13299	0.889602	1.30033	1.28071	2.6222	1.99537	0.430784	0	2.11109	0.251201	0.686965	0.812604	0.731677	1.72153	1.62996	0.981165	1.62244	1.12818	0.668654	0.631624	0.427353	0.33801	1.21322	1.31328	1.03616	0.659559	1.04868	1.40378	0.96467	0.277447	0.79387	0.204162	0.575078	0	1.29386	0.678815	0.660256	2.93463	0.825967	0.530824	1.33996	1.7177	1.88766	0.73801	1.17297	3.14473	0
CODING	KNOWN	PARTIAL:SINGLE	chr15	MYEF2	XM_005254425.4	minor	0.396	0.085	-	0.541942	0.436204	0.316199	0.182403	0.204182	0.230064	1.05594	0.301333	0.525906	0	0	0.344187	0	0.173409	0	0.216825	0.143456	0	0.218108	0.128468	0.566493	0.1112	0.216721	1.28071	0	0.665123	0.323088	0.537352	1.1611	0.251201	0.549572	0.162521	0.487785	0.737799	0	0.280333	0.304208	0.705113	0.267462	0.315812	0.641029	0.507015	0.485287	0.596946	0.69077	0.219853	0.174781	0.311951	0.241167	0.277447	0.132312	0	0.115016	2.42246	0.646928	0	0.330128	0.279488	0.353986	0.66353	0.267991	0.381712	0.41948	0.442806	1.75945	0	0.255428
CODING	KNOWN	PARTIAL	chr15	MTHFS	NR_037654.1	minor	0.533	0.028	-	0.541942	1.09051	0.948596	0.547209	0	0	0.791958	0.401778	0	0.137289	0.484808	0.172094	0.354849	0.867043	0.344173	0	0.430369	1.07559	0.872431	0.128468	0.283246	0.1112	0	0.256141	0.78666	0.332562	0.107696	1.0747	1.05554	0.251201	0.412179	1.46269	0.853624	1.35263	0.740891	0.420499	1.11543	0.282045	1.60477	0	0.641029	0.67602	1.94115	0.238778	0	0	0.349561	0	0.482335	0.277447	0.264623	0.204162	0.575078	0	0.388157	0.169704	0.330128	1.53719	0.353986	0.530824	1.47395	0.572567	1.25844	0.147602	0.586484	0.496537	0.510856
CODING	KNOWN	PARTIAL	chr15	LRRC28	NR_135753.1	minor	0.452	0.016	-	0.541942	0.436204	0.948596	0.729612	0.408364	0.230064	0.263986	0.904	0.701208	0.274577	0.363606	0	1.77424	0.520226	0.344173	0.433651	0.286912	0.717063	0.872431	0.128468	0.566493	0.444801	0.650164	0.512283	0.26222	0.332562	0.323088	0	0.422217	0.753604	0.549572	0.325042	0.121946	1.35263	0.148178	0.140166	1.41964	0.423068	0.133731	0.315812	0.641029	0.507015	0.242644	0	0.172693	0.659559	0	0.779879	0.723502	0.554893	0	0.408323	0.345047	0.605615	0.517543	0.339407	0.330128	0.698721	0.353986	0.132706	0.803974	0.381712	0	0	0.586484	0.165512	0.255428
CODING	KNOWN	PARTIAL	chr15	LINS1	ENST00000560783.1	minor	0.355	0.015	-	0.541942	0	0	0.729612	0	0.460129	0.395979	0.401778	0.175302	0.274577	0.242404	0.344187	1.06455	0.173409	0.172086	1.30095	0	0.179266	0.654323	0.128468	1.13299	0.2224	0.433443	0	0.52444	0.332562	0.215392	0.67169	0.422217	0.251201	0.274786	0.162521	0.243892	0.491866	0	0.560666	0.101403	0	0.267462	1.26325	0.854706	0.33801	0.485287	0.358168	0.345385	1.53897	0.873903	0.311951	0.241167	0.277447	0	0	0.230031	0.605615	0.388157	0	0	0.139744	0.117995	0	0.401987	0.572567	0.41948	0	0.195495	0.165512	0.127714
CODING	KNOWN	PARTIAL	chr15	KNSTRN	NM_001142761.1	minor	0.798	0.018	-	0.541942	0.218102	0.316199	1.09442	0.204182	0.460129	1.05594	0.200889	1.22711	1.2356	0.242404	1.37675	0.532273	2.42772	1.20461	0.650476	0.430369	0.537797	0.872431	0.770808	0	1.3344	0.433443	0.768424	0	0	0.969264	0.806028	0.844435	0.879204	0.824358	0.487563	1.70725	0.614833	0.444534	0.560666	1.11543	0.705113	0.267462	1.42115	0.427353	0.67602	1.69851	0.835724	1.03616	0.219853	0.873903	0.935854	0.723502	1.10979	1.1908	0.816647	1.38019	0.605615	0	0.509111	0.990383	0.279488	1.06196	1.72518	0.401987	1.14513	0.41948	1.18082	0.781978	0.993073	1.66028
CODING	KNOWN	PARTIAL	chr15	HERC1	XM_017022704.1	minor	0.379	0.021	-	0.541942	0.436204	0	0.364806	0.408364	0	0.395979	0.100444	0.525906	0.411866	0.121202	0.172094	0.177424	0	0	0.216825	0.143456	0.358532	0	0.128468	0.566493	0.667201	1.51705	0.768424	0.26222	0	0.215392	0.268676	0.633326	0.628003	0.137393	0.650084	0.121946	0.122967	0.444534	0	0.304208	0.141023	0.401193	0.631624	0.641029	1.01403	0.970574	0.238778	0.69077	0.659559	0.349561	0.779879	0.241167	0.277447	0.79387	0	0.345047	0.605615	0.388157	0	0.165064	0.419233	0	0.132706	0.93797	0.763423	0.20974	0.147602	0.390989	0.496537	0.766284
CODING	KNOWN	PARTIAL:SINGLE:FULL	chr15	GCHFR	ENST00000558467.1	minor	0.15	0.029	-	0.541942	0	0.948596	0	0	0	0.263986	0	0	0	0	0	0.354849	0.173409	0	0	0	0.179266	0.654323	0.128468	0	0.556001	0	0	0.26222	0	0.107696	0.134338	0.105554	0.125601	0.686965	0	0.97557	0	0.148178	0	0.101403	0	0.401193	0	0	0	0	0	0	0	0.174781	0.155976	0	0	0	0	0.115016	0	0.388157	0.169704	0.330128	0.558977	0.117995	0.132706	0.267991	0.572567	0.20974	0	0	0	0
CODING	KNOWN	PARTIAL:FULL:SINGLE	chr15	GANC	ENST00000440615.6	minor	0.925	0.057	-	1.08388	0.436204	1.26479	1.45922	0.816728	1.38039	0.395979	0.502222	0.701208	0.686443	0.727212	1.20465	0.887122	0.346817	0.516259	0.433651	1.29111	0.358532	0.654323	1.28468	1.13299	1.2232	0.216721	1.02457	1.3111	0.997685	0.646176	1.0747	0.633326	2.00961	0.549572	0.325042	0.853624	0.860766	0.444534	0.700832	1.52104	1.55125	0.936116	0.315812	0.213676	0.67602	0.727931	0.238778	2.76308	1.75882	1.39824	1.71573	1.68817	1.38723	1.45543	0.816647	1.03514	0	0.646928	0.848518	0.825319	0.419233	0.235991	1.19435	0.267991	1.52685	1.0487	1.91883	0.977473	0.165512	1.27714
CODING	KNOWN	PARTIAL	chr15	GALK2	XM_006720464.3	minor	0.718	0.015	-	0.541942	2.39912	0.632397	0.364806	0.612546	1.15032	0.659965	0.200889	0.701208	0.823732	0.848413	0.344187	0.532273	1.04045	0.172086	0.650476	0.430369	0.179266	0.218108	0.513872	0	0.333601	0.650164	1.02457	0.26222	0.665123	1.29235	1.0747	0.316663	1.25601	0.961751	0.325042	1.09752	0.491866	1.18543	1.12133	1.31823	0.846135	0.668654	0.315812	0.427353	0.845025	0	1.43267	1.03616	0.659559	0.699122	1.24781	0.241167	1.10979	0.529246	1.02081	0.920125	0.605615	0.129386	0.848518	1.48558	0.139744	0.589976	0.928943	0.535983	0.572567	0.62922	0.885612	0.781978	0.331024	1.27714
CODING	KNOWN	PARTIAL	chr15	FAN1	XM_011521371.1	minor	0.326	0.19	-	0.541942	0	0	0	0.204182	0.460129	1.45192	0	0	0.137289	0	0	0.177424	0.346817	0	0.216825	0.286912	0.358532	0.872431	0.256936	0.283246	0.2224	0	0	0	0.997685	0.430784	0.403014	0.633326	0.125601	0.274786	0.487563	0.731677	0.983732	0	0	0.304208	0	0.267462	0.315812	0.213676	0	0.242644	0.119389	0	0	0	0	0	0	0.264623	0.612485	0.230031	0.605615	1.94079	0.339407	0.660256	0.419233	0.471981	0.530824	0.401987	0.381712	1.0487	0.885612	0.195495	0.496537	0
CODING	KNOWN	PARTIAL:FULL	chr15	FAM81A	XM_006720398.3	minor	0.164	0.069	-	0.541942	0.436204	0	0	0	0	0.131993	0.100444	0.525906	0.137289	0.121202	0	0	0.520226	0.344173	0.216825	0	0	0	0.385404	0	0.1112	0	0	0.26222	0.332562	0.107696	0.268676	0.422217	0	0	0.487563	0.609731	0	0.148178	0.140166	0.202805	0.141023	0.534923	0	0	0	0	0.119389	0	0.219853	0.174781	0.155976	0.241167	0	0.529246	0	0.230031	0	0.129386	0	0	0.279488	0.235991	0	0.401987	0.190856	0	0.590408	0	0	0.255428
CODING	KNOWN	PARTIAL:SINGLE:FULL	chr15	FAM81A	ENST00000288228.9	minor	0.783	0.328	-	0.541942	0.436204	0.316199	0.182403	0.204182	0.460129	0.659965	0.803556	1.22711	1.09831	0.60601	0.172094	0.709698	1.21386	0.516259	0.216825	0.286912	0.358532	1.52675	0.385404	1.41623	0.667201	0.433443	0.256141	0.78666	0	1.83083	0.268676	0.527772	0.376802	0	0.975125	0.97557	0.491866	2.22267	1.12133	0.912623	1.41023	2.00596	0.473718	0.641029	0.67602	1.21322	0.716335	0.345385	0.879412	2.44693	0.311951	0.482335	0.277447	1.72005	0.816647	1.84025	0.605615	0.646928	0.169704	0.495192	1.81667	0.589976	1.06165	1.20596	1.52685	0.20974	0.442806	0.390989	0.827561	1.02171
CODING	KNOWN	PARTIAL	chr15	FAM227B	XM_005254220.3	minor	2.128	0.287	-	0.541942	1.30861	2.21339	2.18884	3.26691	1.84051	1.18794	1.60711	2.10362	0.96102	2.30284	0.688374	3.01622	2.60113	2.5813	2.38508	1.29111	3.94385	1.74486	1.54162	3.39896	2.44641	2.81738	3.32984	5.50662	2.32793	1.40005	1.0747	1.58332	1.38161	2.19829	2.27529	3.04866	1.22967	1.92632	0.981165	1.31823	2.25636	3.61073	1.10534	1.28206	2.02806	6.30873	1.0745	1.03616	1.53897	2.27215	2.65159	1.92934	1.10979	1.85236	1.02081	1.84025	4.84492	3.6228	0.678815	2.97115	4.19233	1.53394	0.796237	1.74194	2.86284	1.25844	1.47602	2.93242	2.15166	1.02171
CODING	KNOWN	PARTIAL	chr15	FAM214A	NM_019600.3	minor	0.209	0.078	-	0.541942	0	0	0	0	0	0.395979	0.401778	0.350604	0.686443	0.121202	0	0.532273	0.520226	0.172086	0.650476	0	0	0	0.256936	0	0.2224	0	0.256141	0	0.997685	0.215392	0.134338	0.105554	0.628003	0.412179	0.487563	0.121946	0.3689	0	0.420499	0.202805	0.282045	0	0.473718	0.427353	0	0.727931	0.596946	0	0.219853	0.174781	0	0.482335	0	0	0	0	0	0	0	0.165064	0	0.117995	0	0	0	0.20974	0.590408	0.195495	0	0.127714
CODING	KNOWN	PARTIAL:SINGLE	chr15	EIF2AK4	XM_011521599.2	minor	0.377	0.018	-	0.541942	0.218102	0.632397	0	0.816728	0.230064	0.263986	0.200889	0	0	0.121202	0.344187	0.177424	0.173409	0.344173	0.867302	0	0.537797	0.654323	0.128468	0	0.444801	0.433443	0.256141	0.78666	0	0.215392	0	0.633326	0	0.274786	1.13765	0.487785	1.35263	0.148178	0	0.507013	0.141023	0.668654	0	0	0.169005	0.242644	0.477557	0.69077	0	0.349561	0.311951	0.241167	0.83234	0.132312	0.408323	0.460062	1.21123	0.646928	0.339407	0.330128	0.558977	0.589976	0.132706	0.535983	1.14513	0.62922	0	0.390989	0.165512	0.510856
CODING	KNOWN	PARTIAL	chr15	DPP8	ENST00000560194.1	minor	0.347	0.032	-	0.541942	0.654306	0.632397	1.09442	0.204182	0.690193	0.131993	0.401778	0.175302	0.137289	0	1.37675	0	0	0	0	0.143456	0.179266	0.218108	0.385404	0.566493	0.2224	0.216721	0	0.78666	0	0.430784	0.67169	1.68887	0	0.961751	0.162521	0.243892	0.245933	0.296356	0	0.101403	0.141023	0.267462	0	0.213676	0.67602	0.242644	0.238778	0	0.219853	0.349561	0.467927	0.241167	0.277447	0.396935	0.408323	0.345047	0.605615	0	0.848518	0.165064	0	0.707972	0	0.267991	0	0.62922	0.442806	0.781978	0.496537	0.255428
CODING	KNOWN	PARTIAL:SINGLE	chr15	CYP19A1	NM_031226.2	major	0.266	1	-	0.541942	0.218102	0.316199	0	0.816728	0.690193	0.791958	0.301333	0.525906	0.549155	0.242404	0	0	0	0.344173	0.216825	0	0.358532	0.218108	0.128468	0	0	0.216721	0	0.52444	0.665123	0.430784	0.268676	1.05554	0.251201	0	0	0	0	0.148178	0.840999	0.304208	0.282045	0.534923	0	0.854706	0.507015	0	0.477557	0	0.439706	0	0	0.241167	0.554893	0.396935	0	0.230031	0	0.388157	0	0	0.139744	0.235991	0	0	0.190856	0	0.73801	0.195495	0.331024	0.127714
CODING	KNOWN	PARTIAL:SINGLE	chr15	CTD-2116N17.1	ENST00000634318.1	minor	0.617	0.29	-	0.541942	0.872409	0.632397	0.364806	0.204182	0.690193	0.527972	0.301333	0.701208	0.549155	0.242404	0.516281	0.177424	2.25431	0.344173	0.867302	0.717281	0.179266	0.218108	0.64234	0	0.556001	0	0.768424	0.26222	0.997685	0.753872	0.403014	0.211109	0.628003	0.274786	0.162521	0.121946	0.122967	1.18543	0.700832	1.11543	0.705113	0	0.157906	0.427353	0	0.727931	0.477557	0.69077	0.219853	0	0.935854	1.68817	3.32936	0.79387	1.22497	1.03514	0.605615	0.129386	1.18793	0.825319	0	1.41594	0.796237	0.669979	0.572567	0.62922	0.73801	0.586484	0.165512	0.766284
CODING	KNOWN	PARTIAL	chr15	CLK3	NM_001130028.1	major	2.081	0.388	-	0.541942	0.654306	0.948596	0.547209	1.02091	2.30064	1.18794	0.200889	1.75302	0.411866	0.848413	1.20465	0.887122	1.38727	0.688346	0.433651	0.860737	2.15119	1.96297	2.18396	3.11571	0.778402	1.95049	1.79299	1.04888	2.66049	3.23088	3.08977	4.53884	3.39122	3.43483	5.20067	3.41449	1.8445	0.592713	0.700832	0.507013	1.41023	0.802385	2.36859	2.35044	1.18304	1.21322	0.477557	0.345385	1.09926	0.174781	0.623903	0.723502	1.94213	0	2.24578	2.76037	3.63369	3.23464	5.43052	3.30128	3.77309	4.60181	4.51201	2.54592	4.77139	4.82402	2.36163	4.88736	4.13781	4.21456
CODING	KNOWN	PARTIAL:SINGLE	chr15	CHRNA5	ENST00000559554.5	minor	0.211	0.142	-	0.541942	0	0	0	0.204182	0	0	0	0.175302	0.411866	0.121202	0.172094	0	0.520226	0	0.433651	0.286912	0.179266	0	0.128468	0.283246	0.1112	0	0.256141	0.26222	0.332562	0	0.268676	0	0.879204	0.274786	0.487563	0.243892	0	0.296356	0.280333	0	0.282045	0.401193	0	0.213676	0	0.242644	0.119389	0.172693	0.219853	0	0.623903	0	0	0.132312	0	0.345047	0	0.776314	0.339407	0.165064	0.419233	0	0.265412	0.535983	0.381712	0.20974	0.73801	0	0.165512	0.255428
CODING	KNOWN	PARTIAL:SINGLE	chr15	C15orf40	NR_027650.1	minor	1.116	0.067	-	0.541942	1.30861	0.948596	1.82403	1.02091	0.920257	2.50787	0.602667	1.40242	0.96102	1.21202	0.860468	1.4194	1.21386	0.860432	1.51778	0.860737	1.79266	2.18108	1.41315	1.41623	0.667201	1.73377	0.512283	3.14664	0.665123	1.29235	0.67169	0.73888	1.50721	0.824358	2.43781	1.21946	1.1067	0.740891	0.840999	0.608415	0.846135	0.401193	0.78953	0.427353	0.67602	0.970574	0.716335	0.518078	0.219853	1.04868	0.467927	1.68817	0.277447	2.91086	0.408323	1.4952	0.605615	1.16447	0.848518	0.990383	1.67693	0.825967	0.796237	1.60795	1.14513	0	1.77122	0.781978	2.81371	0.383142
CODING	KNOWN	PARTIAL	chr15	BLOC1S6	NR_132355.1	minor	0.813	0.051	-	0.541942	0.436204	2.52959	0.364806	1.22509	0.690193	0.659965	1.20533	1.22711	0.96102	0.363606	1.54884	0.177424	1.21386	0.344173	0.433651	0.573825	1.25486	0	0.899276	0.566493	0.2224	0.650164	0	0.52444	1.33025	0.646176	0.67169	0.73888	0.879204	0.824358	0.487563	0.487785	0.860766	1.18543	0.140166	1.11543	0.282045	1.20358	0.947436	1.49574	0.67602	1.45586	1.55206	0.172693	0.879412	0.524342	0.935854	0.241167	0.83234	1.05849	0	0.805109	1.21123	0.9057	1.69704	1.15545	1.67693	1.17995	1.19435	0.93797	0.572567	0.20974	0.442806	1.17297	0.827561	0.255428
CODING	KNOWN	PARTIAL:SINGLE	chr15	ANKDD1A	ENST00000319580.12	major	0.204	0.509	-	0.541942	0	0	0	0.204182	0	0	0.401778	0.175302	0.823732	0.484808	0	0	0.173409	0.172086	0	0	0	0.218108	0.128468	0	0.2224	0	0.512283	0	0.665123	0.323088	0.268676	0	0.251201	0.137393	0.162521	0	0	0.148178	0	0.101403	0.141023	0.133731	0	0	0.33801	0	0	0	0.879412	0	0	0	0.277447	0.529246	0.204162	1.15016	0	0	0.339407	0.330128	0	0.117995	0.132706	0.669979	0.381712	0	0	1.56396	0	0.383142
CODING	KNOWN	PARTIAL:FULL	chr14	ZC3H14	XM_005268067.4	minor	1.049	0.034	-	0.541942	1.96292	1.26479	1.27682	1.83764	2.07058	0.659965	1.60711	0.525906	1.51018	0.363606	0.516281	0.177424	0.867043	0.516259	0.650476	1.00419	0.717063	1.30865	0.513872	1.69948	1.0008	1.08361	0.256141	1.83554	1.66281	1.83083	0.806028	2.95552	0.753604	0.686965	0.650084	0.853624	0.860766	0.740891	1.682	1.41964	1.69227	1.47104	0.947436	0.854706	1.01403	0.242644	1.19389	0.345385	0.439706	0.873903	0.779879	0.241167	0.554893	0.79387	0.612485	1.84025	1.21123	1.94079	0.678815	0.660256	2.5154	0.943962	1.59247	0.267991	1.14513	1.0487	0.442806	0.977473	1.15859	1.14943
CODING	KNOWN	PARTIAL	chr14	WDR89	ENST00000620954.1	minor	0.612	0.02	-	0.541942	0.436204	1.26479	0.729612	1.22509	0.230064	1.05594	0.803556	0	0.686443	0.121202	0	0.709698	0.867043	0.688346	0.650476	0.860737	0.537797	0.872431	0.256936	0	0.778402	0.866886	1.02457	1.04888	0.997685	0.323088	0.403014	0.422217	0.376802	0.137393	0.162521	0.609731	0.122967	1.77814	1.82216	0.202805	0.423068	0.401193	1.57906	0.854706	0.845025	0	1.0745	1.03616	1.97868	1.39824	0.935854	1.20584	0.83234	1.1908	0	0.460062	0.605615	0.258771	0	0	0	0.235991	0	0.535983	0	0.62922	0	0	0.165512	0.766284
CODING	KNOWN	PARTIAL	chr14	WDR20	XM_017021770.1	minor	0.8	0.026	-	0.541942	0.436204	0.632397	0.912015	1.22509	0.920257	0.527972	0.401778	0.701208	0.686443	0.727212	0.516281	1.24197	2.42772	0.860432	0.650476	0.860737	1.07559	0.872431	1.02774	1.13299	0.556001	0.866886	1.79299	0.78666	0.332562	0.646176	1.0747	0.633326	0.753604	1.37393	0.650084	0.365839	0.3689	1.3336	0.981165	0.507013	1.12818	0.267462	0.947436	0.213676	0.33801	0	0.835724	0.69077	0.879412	1.04868	0.467927	1.20584	0.83234	0.396935	2.04162	0.920125	1.21123	0.776314	0.509111	0.990383	0.558977	1.29795	0.530824	0.669979	0.572567	0.41948	0.590408	0.781978	0.662049	0.383142
CODING	KNOWN	PARTIAL	chr14	VCPKMT	NR_049739.1	minor	0.36	0.045	-	0.541942	0.436204	0	0.182403	0.408364	0.230064	0	0.301333	0.525906	0.137289	0.242404	0.344187	0.177424	0.173409	0.172086	0.216825	0.573825	0.537797	1.52675	0.385404	0.566493	0.444801	0.433443	0.512283	0.78666	0.997685	0.215392	0.268676	0.73888	0.502403	0.549572	0.487563	0.243892	0.122967	0.296356	0.280333	0	0.141023	0.133731	0.315812	0	0	0	0.358168	0	0.219853	0.174781	0.311951	0.241167	0.277447	0.396935	0.204162	0.920125	0.605615	0.646928	0.169704	0.825319	0.279488	0.589976	0.398118	0.669979	0	0	0.295204	0.390989	0.496537	0.510856
CODING	KNOWN	PARTIAL:FULL:SINGLE	chr14	TXNDC16	NM_020784.2	major	1.242	0.656	-	0.812913	2.39912	0.948596	0.547209	0.816728	1.15032	1.31993	0.703111	1.05181	1.92204	0.727212	1.20465	1.77424	1.56068	3.95799	1.30095	0.717281	0	1.74486	0.513872	0.849739	2.0016	0.216721	1.53685	1.83554	0.997685	0.646176	1.20904	1.26665	1.50721	1.51132	1.62521	1.09752	0.737799	0.592713	0.280333	1.72384	2.25636	1.06985	0.631624	0.641029	0.507015	0.727931	0.835724	1.72693	1.31912	0.873903	0.467927	0.241167	0.554893	0.661558	1.63329	2.87539	0	1.8114	1.35763	0.990383	2.65514	1.88792	0.928943	0.803974	1.14513	1.46818	1.77122	3.7144	1.3241	1.53257
CODING	KNOWN	PARTIAL:SINGLE	chr14	TRIM9	XR_001750135.1	major	0.107	1	-	0.541942	0.218102	0	0	0.408364	0	0	0	0	0	0	0.172094	0.177424	0	0	0.216825	0	0.179266	0	0	0.283246	0	0	0.512283	0	0	0	0	0	0.125601	0.274786	0	0	0	0	0	0.101403	0	0	0	0	0	0	0	0	0.219853	0	0.155976	0	0	0.264623	0	0	0	0	0	0	0.139744	0.943962	0	0.133996	0.381712	0.41948	0.73801	0.586484	0	0
CODING	KNOWN	PARTIAL	chr14	TEP1	XR_001750531.1	minor	0.444	0.074	-	0.541942	0	0.316199	0	0	0.690193	0.527972	0.200889	0	0.137289	0	0	0	0.346817	0.516259	0	0.573825	0.179266	0.436216	0.513872	0	0.444801	0.216721	0	1.04888	0.332562	0.430784	1.0747	0.527772	0.251201	0.274786	0.162521	2.07309	0.983732	0.740891	0.420499	0.101403	0.282045	0.534923	0.157906	0.854706	0	0.242644	0.358168	0.69077	0.219853	1.39824	0.623903	0.96467	0.277447	0	0.204162	1.03514	0	0.129386	0.509111	0.495192	0.139744	0.471981	0.796237	0.267991	0.381712	1.25844	0.590408	2.54143	0	0.255428
CODING	KNOWN	PARTIAL:SINGLE	chr14	SPATA7	ENST00000553626.5	minor	0.168	0.242	-	0.541942	0.218102	0.316199	0	0.204182	0	0.131993	0.200889	0	0.137289	0	0	0	0	0	0.216825	0.143456	0	0.436216	0	0.283246	0.1112	0	0	0.26222	0	0	0.134338	0.316663	0.125601	0.137393	0	0.121946	0.245933	0	0	0	0.141023	0.401193	0.157906	0	0	0	0.238778	0.172693	0.439706	0	0.311951	0	0.277447	0.132312	0	0.115016	0	0.776314	0.339407	0.660256	0.838465	0.235991	0.265412	0.669979	0	0.20974	0.442806	0	0.165512	0
CODING	KNOWN	PARTIAL:FULL	chr14	SLC8A3	ENST00000356921.6	major	0.359	0.674	-	0.541942	0	0	0	0	0.460129	0.791958	0.401778	0.350604	0.137289	0	0	1.59682	0	0	0	0	0	0.654323	0.128468	0.283246	0	0	0.256141	0.26222	0	0.430784	0.403014	2.3222	0.628003	0.412179	1.13765	0.97557	1.96746	0.444534	0.560666	0.101403	0	0.133731	0.157906	0.213676	1.18304	0	0.477557	0	0.439706	0.349561	0.779879	0.482335	0.277447	0	0.408323	0.230031	0	0.258771	0.169704	0.165064	0.419233	0.235991	0.132706	0	0.572567	0	0	0.781978	0.662049	0.255428
CODING	KNOWN	PARTIAL	chr14	SLC38A6	XM_011536469.2	minor	0.382	0.094	-	0.541942	0.218102	0.632397	0.182403	0.408364	0.230064	0.395979	0.502222	0.175302	0.411866	0.363606	0.172094	0.177424	0.693634	1.03252	0	0.286912	0.358532	0	0.128468	1.13299	0.556001	0	0.256141	1.3111	0.332562	1.07696	0.537352	0.949989	0.502403	0.274786	0.650084	0.121946	0.245933	0.296356	0.280333	0.304208	0.705113	0.534923	0.157906	0	0.845025	0.970574	0.238778	0	0.439706	0.524342	0.311951	0	0.83234	0.264623	0	0.115016	0.605615	0	0.169704	0.330128	0.279488	0.235991	0.398118	0.133996	0	0.83896	0.442806	0	0.331024	0.127714
CODING	KNOWN	PARTIAL:SINGLE	chr14	SLC38A6	ENST00000525723.6	minor	0.5	0.123	-	0.541942	0.654306	1.26479	0	0.408364	0.460129	1.58392	0.301333	0.87651	0.686443	0.121202	0.344187	0.532273	1.04045	0	0.216825	0	0.537797	0.872431	0.256936	1.13299	0.2224	0	0.256141	0.78666	0.332562	0.53848	0.268676	0.949989	0.376802	0.137393	0	0.365839	0.737799	0.889069	1.12133	0.304208	0.56409	0.534923	0.315812	0	1.18304	1.21322	0.716335	0.518078	0.659559	0.349561	0	0	0.277447	0.529246	0.204162	0.345047	0	1.03509	0.848518	0.330128	1.39744	0.471981	0.398118	0.93797	0.190856	0	0.147602	0.390989	0.662049	0.127714
CODING	KNOWN	PARTIAL:SINGLE	chr14	SAMD4A	ENST00000554335.5	minor	0.354	0.244	-	0.541942	0.654306	0.316199	0.182403	0	0	0	0.502222	0	0.686443	0.242404	0.688374	1.06455	0	0	0	0.143456	0	0.218108	0.256936	0.566493	0.778402	0.433443	1.79299	0	0	0.107696	0.134338	0.316663	0.376802	0.137393	0.812604	0.243892	0.737799	0.148178	0.280333	0.709818	0.141023	0.133731	0.315812	0.213676	0.67602	0	0	0.518078	0.879412	0.349561	0.311951	0.482335	0.554893	0.264623	0.204162	0.460062	0	0.646928	0.509111	0.825319	0.139744	0	0.265412	0.267991	0.763423	0	1.03321	0	0.331024	0.383142
CODING	KNOWN	PARTIAL:SINGLE	chr14	PYGL	ENST00000216392.7	major	1.431	1	-	0.541942	1.52671	1.89719	0.729612	0.816728	0	0.527972	0	0.87651	0.96102	1.21202	2.92559	0	5.02885	1.37669	0	0.143456	0.537797	0.218108	3.46863	5.94817	0.444801	4.76787	4.61054	1.3111	1.99537	1.72314	0.268676	0.422217	0.125601	0.686965	1.13765	0	0.3689	1.03725	0.560666	0	1.69227	0.802385	0	0.213676	0	0	1.0745	1.20885	0	0.699122	2.96354	0.96467	0.83234	1.1908	0.816647	1.4952	1.21123	1.03509	0.509111	2.47596	0.139744	1.17995	4.77742	2.14393	3.4354	4.82402	2.95204	3.5189	0.662049	4.85313
CODING	KNOWN	PARTIAL:SINGLE	chr14	MTA1	ENST00000494026.1	major	0.189	1	-	0.541942	0.218102	0	0	0.612546	0	0.131993	0	0	0.137289	0.727212	0	0	0.173409	0.516259	0.216825	0.143456	0.179266	0.436216	0.256936	0	0	0	0	0	0.665123	0.430784	0	0.633326	0	0.274786	0.162521	0.121946	0	0	0	0	0	0.401193	0.157906	0	0	0	0.477557	0.172693	0	0	0.311951	0	0	0	0	0.460062	0	0.646928	0	0.495192	0.558977	0.117995	0	0.535983	0	0	0.590408	0	0.662049	0.510856
CODING	KNOWN	PARTIAL	chr14	MLH3	XM_017021219.1	minor	0.814	0.045	-	0.541942	1.30861	0	0.364806	0.816728	1.15032	0.659965	0.703111	0.87651	1.64746	1.33322	0.172094	0.532273	0.520226	0.688346	0.867302	0.430369	0.717063	0.436216	0	0.849739	1.112	0.866886	1.02457	2.6222	0.332562	1.18466	0.806028	0.73888	1.13041	0.824358	0.812604	0.487785	0.860766	0.592713	0.840999	0.101403	0.423068	0.668654	0.78953	1.28206	1.01403	0.970574	0.358168	0.863463	1.53897	0.873903	0.779879	1.20584	0.83234	0.926181	0.408323	0.345047	1.81684	0.517543	0.678815	0.990383	0.978209	0.589976	1.19435	0.669979	0.572567	1.46818	0.885612	0.586484	0.993073	0.383142
CODING	KNOWN	PARTIAL:FULL	chr14	MLH3	XM_005267532.4	minor	0.682	0.038	-	0.541942	0.872409	1.26479	1.09442	0.408364	0.920257	0.131993	0.200889	1.05181	1.2356	0.60601	0.172094	0.887122	1.21386	0.172086	1.30095	0	0.358532	0.218108	0.899276	0	0.778402	0.433443	0.512283	1.04888	0.332562	0.53848	1.20904	0.422217	1.13041	0.137393	0.650084	0	0.3689	1.18543	1.682	0.40561	1.55125	1.33731	0.631624	0.854706	0.507015	0.485287	0.477557	1.72693	0.879412	0.174781	0.935854	0.723502	0	1.1908	0.204162	1.15016	0.605615	0.776314	0.509111	0.660256	0.419233	0.943962	0.265412	0.535983	0.572567	0.41948	0.885612	0.390989	0.496537	1.02171
CODING	KNOWN	PARTIAL	chr14	LIN52	NM_001024674.2	minor	1.785	0.033	-	0.541942	0.872409	1.58099	0.547209	1.42927	0.230064	1.97989	1.60711	1.40242	2.4712	2.42404	2.06512	1.4194	1.56068	3.7859	1.7346	1.57802	2.50972	1.74486	1.02774	2.26597	2.44641	2.16721	2.56141	3.40886	0.997685	3.12318	1.61206	1.05554	2.38641	1.64872	1.13765	1.21946	1.8445	2.66721	3.64433	2.94067	1.69227	2.27342	1.26325	1.06838	1.52105	2.91172	1.91023	1.38154	2.41838	2.79649	1.40378	1.68817	1.66468	1.32312	0.408323	2.64536	0	1.68201	2.03644	3.13621	1.11795	2.12391	0.530824	2.00994	0.954279	1.88766	1.18082	1.95495	1.15859	1.788
CODING	KNOWN	PARTIAL:SINGLE	chr14	KLHL28	XM_005267770.3	minor	1.724	0.079	-	0.541942	1.74482	1.58099	0.729612	1.42927	1.15032	3.8278	3.71645	0.87651	0.96102	0.363606	0.860468	3.37107	0.693634	2.92547	2.38508	1.00419	1.61339	2.61729	1.28468	1.13299	1.4456	1.95049	1.53685	3.40886	3.32562	1.83083	1.61206	2.5333	2.00961	1.51132	1.30017	1.5853	3.07416	2.37085	1.40166	1.92665	1.97432	1.47104	2.05278	1.06838	2.53508	2.42644	3.3429	0.69077	1.31912	1.22346	1.40378	2.65284	1.38723	1.32312	0.408323	0.805109	3.02807	2.97587	0.848518	1.98077	1.2577	0.943962	0.928943	1.87594	0.954279	1.67792	0.885612	1.17297	1.98615	1.27714
CODING	KNOWN	PARTIAL:SINGLE:FULL	chr14	KLHDC2	NM_014315.2	minor	1.392	0.184	-	0.541942	1.09051	0.948596	0.364806	1.63346	1.61045	3.03584	2.81245	1.05181	1.37289	1.21202	1.72094	1.06455	0.867043	2.23712	1.95143	0.430369	2.68899	1.52675	0.64234	0.849739	1.0008	1.08361	1.53685	3.40886	2.66049	0.646176	0.806028	2.11109	2.00961	1.9235	3.0879	1.95114	1.72153	0.740891	0.981165	1.21683	0.423068	1.06985	0.631624	0.641029	0.169005	0.485287	0.238778	0.345385	0.879412	0	0.467927	1.447	0.83234	0.661558	2.04162	2.1853	1.21123	3.10526	0.848518	1.48558	2.5154	1.06196	0.796237	3.48389	1.52685	1.0487	1.91883	2.15044	1.65512	1.40485
CODING	KNOWN	PARTIAL:SINGLE	chr14	KIAA0586	NM_001244189.1	minor	0.722	0.063	-	0.541942	1.09051	0	0.912015	0.204182	0.460129	0.791958	0.401778	0	0.96102	1.57563	0.344187	0.354849	1.04045	1.37669	0	0.860737	0.537797	1.30865	0.385404	0.849739	0.889602	0.650164	0.256141	2.35998	1.66281	1.61544	0.67169	1.47776	0.251201	0.412179	1.62521	0.243892	0.491866	2.07449	0.280333	0.912623	0.282045	0.668654	0	0.427353	0.169005	0	0.358168	0.863463	1.31912	0.524342	1.40378	0.96467	0.277447	0.661558	0	0.690094	0	0.776314	0.339407	0.495192	0.838465	0.943962	0.530824	0.803974	1.14513	1.0487	0.73801	1.17297	0.165512	0.893998
CODING	KNOWN	PARTIAL:SINGLE	chr14	GOLGA5	XM_011537420.2	minor	0.487	0.031	-	0.541942	0.218102	0.632397	0.364806	0.408364	0.920257	1.05594	0.301333	0.350604	0	0.242404	0.172094	0.532273	0.173409	0.344173	0.433651	0.573825	0	0.218108	0.128468	0.566493	0.556001	0.216721	0.768424	1.3111	0.332562	0.323088	0.806028	0.73888	0.628003	0.824358	1.30017	0.609731	0.122967	0.740891	0.700832	0.709818	0.423068	0.802385	0.473718	0	1.18304	0	0.477557	0.172693	0	0.699122	0.467927	0.482335	0	0	0.408323	0.115016	0	1.42324	1.18793	0.660256	0.558977	0.353986	0.132706	0.803974	0.763423	0.41948	0.295204	0.586484	0.496537	0.383142
CODING	KNOWN	PARTIAL	chr14	GCH1	NM_001024071.1	minor	0.25	0.104	-	0.541942	0.218102	0.632397	0	0.408364	0	0.131993	0.100444	0.701208	0.686443	0	0	0.532273	0	0.344173	0.216825	0	0.179266	0	0	0	0.556001	0.216721	0.512283	0.26222	0	0.53848	0.268676	0.422217	0	0.274786	0	0.121946	0.122967	0.296356	0.140166	0.101403	0.846135	0.267462	0.315812	0.213676	0	0.242644	0.119389	0.172693	0.439706	0	0.155976	0.241167	0	0.132312	1.42913	0.115016	0	0.129386	0.509111	0.495192	0	0.235991	0.132706	1.07197	0.190856	0.20974	0	0.195495	0	0.383142
CODING	KNOWN	PARTIAL	chr14	GCH1	ENST00000491895.6	minor	0.485	0.201	-	0.541942	0.218102	1.26479	0.912015	0.408364	0.230064	0.131993	0.703111	0	0.274577	0.363606	0.516281	0	0	0	0.433651	1.00419	0.179266	0.218108	0.64234	0.283246	0.556001	0	0.256141	0.78666	0.997685	0.861568	0.268676	1.58332	0.502403	0.412179	1.30017	0	0.3689	0.296356	0.700832	0.507013	0.56409	0	0.631624	0.427353	0.33801	0	0.238778	0.345385	0	0	0	0.723502	0.554893	0.264623	0.408323	0.115016	0	0.9057	0.509111	1.48558	0.558977	0.235991	0.398118	1.33996	0.572567	1.67792	0.442806	1.17297	0.331024	0.510856
CODING	KNOWN	PARTIAL:SINGLE:FULL	chr14	GALC	NM_001201402.1	minor	0.382	0.148	-	0.541942	0.218102	0.632397	0	0.408364	0	0.527972	0	0.175302	0.137289	0.242404	0.344187	1.06455	0.173409	0.172086	0.216825	0.860737	0.179266	0.436216	0.64234	0.283246	0.333601	0.650164	0	0.26222	0.332562	0.323088	0.134338	0.422217	0.125601	0.412179	0.487563	0.121946	0.614833	0	0.140166	0.304208	0.282045	0.133731	1.42115	0.427353	0.169005	0	0.477557	0.172693	0	0.174781	1.40378	1.447	0.554893	0	0.204162	0.460062	0	0.388157	0.848518	1.15545	0	0.707972	0.796237	0.401987	0.190856	0.62922	0.147602	0.977473	0	0.127714
CODING	KNOWN	PARTIAL	chr14	GALC	ENST00000557316.5	minor	0.137	0.053	-	0.541942	0	0	0.182403	0	0	0.923951	0.100444	0	0	0	0.172094	0.177424	0	0	0	0.143456	0.179266	0.218108	0	0.283246	0	0	0.256141	0	0	0	0	0.316663	0	0	0.162521	0	0.122967	0.148178	0	0.101403	0.423068	0.267462	0.157906	0.213676	1.01403	0	0.119389	0	0	0	0	0.241167	0.277447	0.264623	0.612485	0.460062	0	0.258771	0.169704	0	0.279488	0	0.132706	0.133996	0	0	0.147602	0	0	0
CODING	KNOWN	PARTIAL	chr14	FUT8	NR_038170.1	minor	1.654	0.071	-	0.541942	2.39912	0.948596	2.00643	1.22509	2.07058	1.31993	2.51111	1.05181	1.37289	1.57563	2.06512	2.48394	1.04045	1.37669	0.216825	1.43456	0.896329	1.30865	1.41315	0.849739	0.667201	3.0341	0.768424	0.52444	1.66281	0.646176	3.22411	0.949989	4.39602	1.64872	1.62521	2.43892	0.737799	2.96356	1.96233	3.54909	3.38454	1.87223	1.89487	2.77779	1.85906	3.39701	2.14901	1.55423	0.659559	0.349561	1.40378	1.68817	1.10979	0.926181	1.22497	1.03514	1.21123	1.29386	1.69704	2.80609	0.698721	1.65193	1.99059	0.93797	1.52685	2.30714	1.03321	1.75945	1.65512	2.04342
CODING	KNOWN	PARTIAL	chr14	FANCM	XM_017021523.1	minor	0.813	0.076	-	0.541942	0.218102	0.316199	0.364806	2.04182	0.230064	0.791958	0.703111	1.05181	0.96102	1.33322	0.688374	0.532273	1.73409	0.688346	0	0.430369	0	0.654323	0.385404	1.69948	1.112	1.51705	1.28071	0.78666	1.66281	0.969264	0.806028	0.633326	2.00961	0.274786	0.325042	0.853624	0.3689	1.18543	0	2.02805	1.2692	0.936116	0.473718	0.427353	0.169005	0.485287	0.358168	0.69077	0	0.174781	2.49561	0.96467	0.554893	0.529246	0.204162	0.460062	0	0.388157	1.01822	0.990383	0	1.17995	1.45977	0.267991	1.33599	2.30714	0.590408	2.15044	0.662049	0.766284
CODING	KNOWN	PARTIAL	chr14	FANCM	NM_001308134.1	minor	0.336	0.031	-	0.541942	0	0	0.364806	0.408364	0.230064	0.263986	0.100444	0.525906	0.686443	0.60601	0.688374	0.177424	0.867043	0	0.650476	0.286912	0.179266	0.872431	0.128468	0.283246	0.444801	0	0	0.26222	0.665123	0.969264	0.268676	0.105554	0.879204	0.961751	0	0.731677	0.737799	0.296356	0.420499	0.608415	0.423068	0.534923	0.631624	0	0.33801	0.242644	0.238778	0	0	0.699122	0.467927	0.241167	0.277447	0	0	0	0	0.258771	0.339407	0.330128	0.139744	0.353986	0	0.401987	0.572567	0.20974	0	0	0.496537	0.127714
CODING	KNOWN	PARTIAL	chr14	EXD2	NR_034164.1	minor	0.347	0.103	-	0.541942	0.872409	0.316199	0.364806	0.204182	0.690193	0	0.200889	0.525906	0.549155	0.363606	1.37675	0.177424	0.173409	0	0	0.286912	0.358532	0	0	0.566493	0	0	0	0.78666	0.332562	0.215392	0.806028	0.844435	0.125601	0.549572	0.325042	0.243892	0.614833	0.148178	0.280333	0.101403	0.141023	0.267462	0.315812	0.854706	0	0.242644	0	1.03616	0.659559	0.873903	1.09183	0.241167	0	0	0.408323	0.690094	0	0	0.509111	0	0.139744	0.471981	0.66353	0.267991	0.190856	0	0.73801	0.195495	0.165512	0.127714
CODING	KNOWN	PARTIAL	chr14	ENTPD5	ENST00000334696.10	minor	0.23	0.134	-	0.541942	0.436204	0.316199	0.364806	0	0	0.659965	0.301333	0	0.274577	0	0	0.354849	0.693634	0	0.216825	0.143456	0	0.218108	0.256936	0	0.2224	0	0	0	1.33025	0.323088	0.134338	0.211109	0.376802	0.412179	0.325042	0.487785	0.3689	0.444534	0	0.304208	0.423068	0.267462	0.157906	0	0.169005	0	0	0.172693	0.439706	0.349561	0.311951	0.241167	1.66468	0	0	0.115016	0	0	0.339407	0.165064	0.419233	0	0.265412	0	0	0	0	0	0.165512	0
CODING	KNOWN	PARTIAL	chr14	DDHD1	NM_030637.2	minor	1.129	0.083	-	0.541942	1.09051	0.948596	1.27682	1.02091	0.920257	1.05594	0.904	0.525906	1.37289	0.848413	1.03256	1.95167	1.38727	0.688346	1.08413	1.72147	1.25486	0.872431	1.67008	1.13299	2.224	1.51705	0.768424	0.26222	1.66281	0.861568	1.20904	0.633326	1.88401	2.19829	0.487563	0.853624	0.3689	1.48178	2.1025	0.608415	2.82045	0.802385	0.78953	0.213676	1.69005	0.485287	1.19389	0.518078	1.09926	1.22346	1.40378	0.723502	1.94213	0.529246	0.816647	0.805109	1.81684	0.646928	1.01822	1.65064	0.279488	0.825967	1.19435	0.669979	1.14513	0.62922	0.73801	2.73692	0.993073	1.788
CODING	KNOWN	PARTIAL	chr14	DAAM1	NM_001270520.1	minor	0.528	0.033	-	0.541942	0	0.632397	0.364806	0.408364	0.230064	0.659965	0.100444	0.525906	0.823732	0.242404	1.72094	0.532273	0.693634	0.688346	0.216825	0.860737	0	0.436216	0.513872	0	0.2224	1.73377	1.53685	1.3111	0.665123	0.107696	0.134338	0.422217	1.00481	0.412179	0	0.243892	0.245933	0.296356	0.420499	0.40561	0.423068	0	0	0.213676	0.169005	0.242644	0.477557	0	0.219853	0	1.09183	0.241167	0.83234	0.661558	0.408323	0.575078	0.605615	0.517543	1.18793	0.495192	0.419233	0.825967	0.132706	1.87594	1.14513	0.62922	0.442806	1.56396	0	0.63857
CODING	KNOWN	PARTIAL	chr14	CLMN	NM_024734.3	major	0.998	0.467	-	0.541942	0.654306	0.632397	4.37767	0	1.61045	0	1.40622	0.701208	1.51018	1.33322	3.09768	0.532273	0.520226	0.516259	0.433651	0.430369	0.358532	0.218108	0.770808	0.283246	0.889602	4.11771	0.256141	0.52444	0.997685	1.50774	1.61206	0	2.00961	0.412179	0.325042	1.34141	0.122967	1.03725	1.2615	2.23086	0.705113	1.7385	0.78953	0.641029	0.67602	1.21322	1.55206	0.172693	1.75882	1.04868	0.779879	0.482335	0.277447	2.51392	1.02081	2.1853	1.21123	0.388157	1.01822	1.65064	0.698721	0.825967	0.132706	0.803974	0.763423	1.0487	0.442806	0.586484	1.15859	0
CODING	KNOWN	PARTIAL	chr14	CHD8	ENST00000642518.1	minor	0.577	0.025	-	0.541942	0.436204	1.26479	0	0.204182	0.690193	0.395979	0.703111	0.175302	0.686443	1.09082	0.516281	1.06455	0.346817	0.344173	0.216825	1.29111	0.358532	0.436216	0.385404	0.566493	1.112	0	0	0.52444	0.997685	1.29235	1.0747	0.422217	0.502403	0.686965	0	1.09752	0.491866	0.296356	0	0.40561	0.987158	0.802385	0.473718	0.854706	0.33801	0.970574	0.238778	0.345385	0.879412	1.04868	1.87171	0.96467	0	0.661558	0	0.115016	0.605615	0.258771	1.01822	0.495192	0.698721	0	0.530824	0.803974	0.381712	0.62922	0.442806	0.586484	0.662049	0.383142
CODING	KNOWN	PARTIAL	chr14	C14orf105	XR_001750401.1	minor	0.581	0.02	-	0.541942	0	0.316199	0.364806	1.22509	0.690193	1.18794	0.602667	0.175302	0.137289	0.484808	0.344187	0.177424	1.04045	0.172086	0.216825	0.286912	0.179266	0	0.256936	0.566493	0.444801	0.433443	1.02457	0.26222	3.99074	0.430784	0.67169	0.105554	0.251201	0.137393	0	0.487785	0.245933	0	0.700832	0.81122	0.56409	0	0	0.213676	0	0.242644	1.43267	0	0	0	0.311951	0.482335	1.38723	0	0.816647	0.345047	0	0.129386	1.35763	0.165064	0	0.707972	0.928943	0.401987	0.954279	1.46818	0.295204	6.64681	0.331024	0.766284
CODING	KNOWN	PARTIAL	chr14	ATXN3	ENST00000545170.5	minor	0.798	0.024	-	0.541942	1.09051	0.632397	0.547209	1.22509	0.920257	0.923951	1.00444	1.05181	0.96102	0.848413	0.516281	0.532273	0.867043	1.20461	0.650476	0.717281	0.358532	0.654323	0.513872	1.13299	0.556001	1.08361	0.256141	1.57332	0.665123	0.430784	0.537352	1.89998	1.25601	1.09914	0.650084	0.487785	1.1067	0.740891	0.840999	0.40561	0.705113	1.33731	0.631624	0.427353	0.67602	0	0.716335	0.345385	0	0.524342	0.311951	0	0	1.05849	0	0.230031	1.21123	0.776314	0.848518	1.48558	1.53719	0.353986	1.59247	1.87594	0.763423	1.46818	1.03321	1.56396	0.331024	1.14943
CODING	KNOWN	PARTIAL	chr14	ATP5S	NM_001003803.2	minor	1.202	0.018	-	0.541942	1.09051	0.948596	0.547209	0.816728	0.920257	2.11189	1.90845	0.701208	0.823732	0.727212	0.688374	1.4194	0.346817	0.344173	1.30095	0.717281	1.07559	0.218108	1.15621	1.69948	0.778402	0.866886	1.02457	2.6222	0.332562	2.36931	0.537352	1.47776	0.753604	1.23654	0.812604	1.34141	2.2134	1.18543	1.40166	1.01403	0.56409	1.20358	0.947436	2.13676	2.02806	1.69851	0.835724	0.69077	0.219853	2.79649	1.09183	0.96467	0.83234	1.1908	1.02081	1.95527	1.21123	2.84648	1.35763	1.32051	2.37565	1.06196	0.928943	1.33996	1.7177	1.25844	1.47602	0.781978	1.48961	1.14943
CODING	KNOWN	PARTIAL	chr14	ARHGAP5	ENST00000556611.5	minor	0.332	0.064	-	0.541942	0	0.632397	0.182403	0.612546	0.920257	0.263986	0.200889	0	0.137289	0.484808	0.860468	0.354849	0.346817	0.172086	0	0.143456	0.537797	0.218108	0.128468	0.283246	0.333601	0.650164	0.256141	0.78666	0.665123	0.323088	0	1.1611	0.125601	0.137393	0	0.121946	0.737799	0.296356	0.560666	0.304208	0.282045	0.133731	0.473718	0.213676	0	0.242644	0.477557	0.69077	0.439706	0.349561	0.467927	0.241167	0	0.264623	0	0.460062	0.605615	0.258771	1.01822	0.495192	0	0.235991	0	0.133996	0	0	0.295204	0.390989	0.331024	0.255428
CODING	KNOWN	PARTIAL	chr14	ALKBH1	XR_001750582.1	minor	0.396	0.035	-	0.541942	0.654306	0.316199	0.182403	0.408364	1.38039	0.527972	0.502222	0.350604	0.137289	1.09082	0	0.177424	1.04045	0	0	0.573825	0	0.872431	0	0.283246	0.556001	0.216721	0.256141	0.26222	0.665123	0.215392	0.403014	1.47776	0.502403	0.274786	1.30017	0.365839	0.737799	0.296356	0.420499	0.507013	0.141023	0.802385	0.157906	0.641029	0.845025	0.242644	0	0.345385	0.439706	0.174781	0.467927	0.241167	0	0.132312	0	0.460062	0.605615	0.646928	0.339407	0	0.139744	0.117995	0.530824	0.401987	0.381712	0	0.295204	0	0.331024	0.127714
CODING	KNOWN	PARTIAL:SINGLE	chr14	AK7	XM_006720021.2	minor	0.259	0.367	-	0.541942	0	0.316199	1.09442	0.408364	0	0.131993	0.301333	0	0.137289	0.242404	0	0.354849	0.867043	0.172086	0.216825	0.143456	0	0.436216	0	0.283246	0.333601	0.650164	0	0	0	0.215392	0.268676	0.73888	0.125601	0.137393	0.162521	0.97557	0.245933	0.592713	0.140166	0.40561	0	0.267462	0.78953	0.213676	0.169005	0.242644	0.477557	0	0.219853	0.174781	0.155976	0.241167	0	0.396935	0.204162	0.115016	0	0	0.169704	0.165064	0.419233	0	0	0.133996	0.572567	0.41948	0.295204	0	0.496537	0.383142
CODING	KNOWN	PARTIAL	chr14	ADCK1	XM_017021474.1	minor	0.345	0.065	-	0.541942	0.654306	0	0.364806	0	0.690193	0.659965	0.602667	0.175302	0	0.242404	0	0.177424	0.346817	0.172086	0	0.573825	0.896329	0.218108	0.256936	2.54922	0.1112	0.650164	0	0.52444	0.997685	0.107696	0.268676	0.316663	0.502403	0.274786	0.162521	0.365839	0.245933	0.148178	1.12133	0.101403	0.846135	0.133731	0.315812	0	0.33801	0.242644	0.238778	0	0.219853	0.174781	0.467927	0	0	0.132312	0.204162	0.345047	0.605615	0.258771	0.339407	0	0.419233	0.589976	0.265412	0.133996	0	0.62922	0.295204	0.586484	0.331024	0
CODING	KNOWN	PARTIAL	chr13	ZMYM5	XM_005266594.2	minor	0.444	0.026	-	0.541942	0	0.632397	0	0.204182	0.690193	0.263986	0.401778	0.175302	0.411866	0.969615	0.344187	1.4194	0.173409	0.344173	0.433651	0.143456	0.179266	1.52675	0.128468	1.13299	0.667201	0.433443	0.256141	0	0.665123	0.215392	0.134338	0.105554	0.251201	0.274786	0.650084	0.853624	0.860766	0	0.140166	0.101403	0.141023	0.267462	0.473718	0.854706	0.169005	0.485287	0.119389	0.345385	0.879412	0.873903	0	0.241167	0	0.529246	0.408323	0.460062	1.21123	0.9057	0.339407	0.660256	0.838465	0.353986	0.265412	0.133996	0.190856	1.25844	0.295204	0.390989	0.827561	0.127714
CODING	KNOWN	PARTIAL	chr13	ZMYM2	XM_017020739.1	minor	0.401	0.034	-	0.541942	0.436204	1.26479	0.364806	0	0.460129	0.791958	0.200889	0.525906	0.274577	0.242404	0	0	0.346817	0.172086	0	0.143456	0	0.872431	0.385404	0.283246	0.2224	0.216721	0.256141	0.26222	0	0.53848	0.403014	0.527772	0	0.274786	0.162521	0.487785	0.3689	0.740891	0.420499	0	0.56409	0	0.631624	0	1.01403	0.242644	0.477557	0.172693	0.879412	0.174781	0.155976	0.482335	1.38723	0.264623	0.612485	0.230031	1.21123	0.388157	0.848518	1.15545	0	0.471981	0.66353	0	0.763423	0.20974	1.18082	0.195495	0.331024	0
CODING	KNOWN	PARTIAL:FULL	chr13	XPO4	XM_005266503.3	minor	0.943	0.051	-	0.541942	0.872409	0.316199	0.547209	2.04182	0.230064	1.31993	0.301333	0.87651	0.411866	1.45442	1.20465	1.59682	1.21386	1.37669	0.216825	0.717281	0.358532	0.654323	1.15621	1.41623	1.7792	1.51705	1.79299	2.35998	0.332562	0.53848	1.34338	0.422217	1.50721	0.686965	0.487563	0.731677	1.1067	0.444534	0.280333	0.304208	1.55125	0.267462	0.78953	0.427353	1.01403	0.970574	1.43267	1.89962	1.09926	1.74781	0.779879	0.96467	1.66468	0.396935	1.42913	0.460062	0.605615	0.129386	1.01822	1.15545	0.978209	0.825967	0.530824	1.74194	0.763423	1.25844	0.885612	0.390989	0.165512	1.40485
CODING	KNOWN	PARTIAL	chr13	UGGT2	XM_011521100.2	minor	0.623	0.073	-	0.541942	0.872409	0	0.364806	1.63346	1.15032	0.923951	0.200889	0.350604	0.137289	0.363606	0.516281	0.532273	1.04045	0.516259	0.867302	0.143456	0.537797	0.218108	0.385404	1.13299	0.667201	0.433443	0	0.52444	1.99537	1.18466	0.403014	0.633326	0.502403	0.137393	0.325042	0.609731	0.3689	1.48178	0.840999	0.101403	0.705113	0	0.78953	1.06838	1.01403	0.485287	0.477557	0.172693	0.219853	0.524342	0.155976	0.241167	0.83234	0.132312	0.204162	0.575078	0	0.776314	1.18793	0.990383	1.11795	0.589976	0.530824	0.267991	0.763423	1.67792	0.442806	1.75945	0.496537	0.893998
CODING	KNOWN	PARTIAL:FULL	chr13	UGGT2	NM_020121.3	minor	0.367	0.043	-	0.541942	0	0.316199	0.729612	0.408364	0.460129	0.263986	0.301333	0.350604	0	0.484808	0.344187	0.709698	0.173409	0.172086	0.216825	0.286912	0.358532	0	0.128468	0	0.2224	0.433443	0.256141	0.26222	0.665123	0.430784	0.268676	0.844435	0.125601	0	0.650084	0.121946	0.3689	0.148178	0.420499	0.202805	0.141023	0.401193	0.78953	0	0.67602	0.485287	0.358168	0.172693	0	0.349561	0.155976	0.482335	0	0.396935	0	0.460062	0.605615	1.29386	0.339407	0.330128	0.279488	0.235991	0.66353	0.535983	0.381712	0.83896	0.295204	0.586484	0.165512	1.53257
CODING	KNOWN	PARTIAL	chr13	UCHL3	XM_011535213.2	minor	0.404	0.017	-	0.541942	0	0	0.364806	0.612546	0.920257	0.659965	0.200889	0	1.92204	0.242404	0.688374	0.532273	0.867043	1.03252	0.433651	0.860737	0.179266	0.218108	0.899276	0	0.333601	0	0.256141	0.52444	0.332562	0.215392	0.134338	0.211109	1.00481	0.274786	0.650084	0.121946	0.491866	0.889069	0.140166	0.101403	0.282045	0.133731	0	0.641029	1.01403	0.727931	0.358168	0.518078	0.659559	0.174781	0.311951	0.241167	0.277447	0.264623	0.408323	0	0.605615	0	0.169704	0.660256	0.139744	0.117995	0.265412	0.267991	0.190856	0.41948	0.147602	0.390989	0.662049	0.127714
CODING	KNOWN	PARTIAL	chr13	UBAC2	ENST00000403766.7	minor	0.68	0.133	-	0.541942	0.872409	0	0.364806	0.816728	0.690193	0.395979	0.401778	1.05181	2.4712	0.484808	1.72094	1.06455	0.520226	0.860432	0.433651	0.860737	0.179266	1.52675	0.385404	0.283246	0.444801	0.650164	0.256141	0	0.665123	0.53848	1.0747	0.422217	0.251201	0.686965	0.487563	0.121946	0.122967	0.296356	0	0.40561	0.987158	0.668654	1.10534	1.49574	0.845025	0.485287	0.358168	0.345385	1.75882	1.39824	0.467927	0.96467	0.83234	0.926181	0.408323	1.38019	0.605615	0.388157	0.509111	0.330128	0.558977	0.825967	1.32706	0.93797	0.572567	0.62922	0.73801	0.195495	0.496537	0.63857
CODING	KNOWN	PARTIAL	chr13	TDRD3	XM_005266556.4	minor	0.543	0.046	-	0.541942	0.436204	0.632397	0.912015	0.816728	0.690193	0.923951	0.602667	0.701208	0.823732	0.969615	0.344187	1.06455	1.73409	0.344173	0.650476	1.29111	0.179266	0.872431	0.64234	0.566493	0.778402	0.650164	0	0.78666	0.332562	1.07696	0.134338	0.211109	0.879204	0.961751	0.162521	0	0.737799	0.296356	0.140166	0.81122	0.282045	0.267462	0.473718	0.213676	1.01403	0.242644	0.358168	0	0.659559	0	0.311951	0	0.83234	0.661558	0.204162	0.115016	0	1.16447	0.169704	0.495192	0.838465	0.471981	0.265412	0.133996	1.14513	0.20974	0.295204	0.390989	1.3241	0.127714
CODING	KNOWN	PARTIAL:SINGLE:FULL	chr13	TDRD3	ENST00000377881.6	minor	0.746	0.063	-	0.541942	1.09051	0.948596	0.182403	0.612546	0.920257	1.18794	0.904	0.350604	1.09831	1.09082	0.688374	0.354849	0.520226	0.516259	0.216825	0.717281	1.97192	0.654323	0.385404	0.566493	0.778402	1.51705	1.02457	0.52444	1.33025	0.861568	0.537352	0.633326	0.376802	0.686965	0.812604	0.731677	1.1067	0.148178	0.560666	1.11543	0.846135	0.267462	0.631624	0.641029	1.01403	1.94115	0.955113	0.518078	0.659559	0.873903	0.155976	0.723502	0.83234	0.661558	0.204162	0.230031	1.21123	1.03509	0.509111	0.495192	0.558977	0.707972	0.530824	0.669979	0.572567	0.62922	0.590408	0.781978	1.65512	0.63857
CODING	KNOWN	PARTIAL	chr13	SUPT20H	XR_001749610.1	minor	1.076	0.051	-	0.541942	1.30861	0.632397	0.364806	0.408364	0.690193	2.37587	1.00444	0.701208	1.51018	0	0.688374	0.887122	0.173409	0	2.16825	0.717281	1.43413	2.18108	0.256936	0.849739	0.444801	1.51705	1.02457	0.78666	0.665123	0.646176	1.20904	2.21664	0.251201	1.64872	1.62521	1.34141	0.614833	1.03725	1.96233	1.31823	1.41023	1.60477	1.57906	1.28206	0.507015	1.69851	1.67145	0.69077	1.53897	1.22346	0.935854	0.723502	0.277447	0.926181	0.204162	0.690094	0.605615	3.23464	0.848518	1.15545	2.09616	0.825967	0.66353	1.20596	0.763423	0.83896	0.442806	2.54143	2.31717	0.383142
CODING	KNOWN	PARTIAL	chr13	SUPT20H	XR_001749606.1	minor	0.466	0.022	-	0.541942	0.218102	1.26479	0.364806	0.204182	0	0.527972	0.200889	0.350604	0.137289	0.848413	1.20465	0.709698	0.520226	0.688346	0.867302	0.573825	1.07559	0.218108	0.513872	0.283246	0.556001	0.433443	0.256141	0.26222	0.332562	0.323088	0.67169	0.73888	0.251201	0.412179	0.162521	0.121946	1.1067	0.148178	0.140166	0.507013	0.282045	0.133731	0.947436	0.641029	0.507015	1.21322	0.119389	0.69077	0	0.524342	0.311951	0.96467	0.83234	0.264623	0.816647	0.460062	0	0.776314	0.339407	0.330128	0.558977	0	0.265412	0.669979	0.381712	0.20974	0	0.390989	0.331024	0.510856
CODING	KNOWN	PARTIAL:SINGLE	chr13	SPRYD7	XR_001749634.1	minor	0.477	0.03	-	0.541942	0.436204	0	0.182403	0.204182	0	0.131993	0.703111	0.350604	0.411866	0.363606	0.688374	0.887122	0.520226	0.516259	0.216825	0.430369	0.179266	0.872431	0.899276	0.566493	0.444801	0.433443	1.28071	0.26222	0	0.430784	0.268676	1.26665	0.251201	0	0.162521	0.609731	1.8445	0.296356	0.560666	1.01403	0.282045	0.401193	1.73697	0	0	0	0.238778	0.345385	0.659559	0.174781	0.467927	0.482335	1.66468	0.264623	0.408323	0.805109	0	0.129386	0.509111	0.495192	0.419233	0.235991	1.32706	0.535983	0.572567	0.41948	0.590408	0.195495	0	0.383142
CODING	KNOWN	PARTIAL:SINGLE	chr13	SLAIN1	ENST00000466548.5	minor	0.751	0.058	-	0.541942	1.96292	1.26479	0.182403	1.02091	0.230064	0.527972	1.00444	1.05181	0.823732	0.363606	0.688374	0.709698	0.693634	1.37669	1.51778	0.860737	0.717063	0.872431	1.02774	0.283246	0.556001	0.650164	0.256141	0.78666	1.33025	0.323088	0.67169	0.527772	0.502403	0.412179	0.650084	0.365839	0.491866	0.740891	0.140166	0.304208	1.69227	0.534923	0	0.213676	0.507015	1.21322	1.0745	0.172693	0.439706	0.699122	1.09183	0.96467	0.554893	0.132312	0.204162	1.03514	1.81684	0.776314	0.339407	0.825319	0.558977	1.53394	0.530824	1.07197	0.763423	1.46818	0.73801	1.36846	0.827561	0.766284
CODING	KNOWN	PARTIAL	chr13	PCID2	XM_005268325.3	minor	0.644	0.015	-	0.541942	0.436204	0.948596	0.912015	0.816728	1.15032	1.05594	1.10489	0.701208	0.274577	0.242404	1.03256	0.887122	1.56068	0.516259	1.51778	0.430369	1.07559	0.218108	0.385404	0.849739	0.889602	0.433443	0	0.78666	0.665123	0.215392	0.403014	0.949989	0.753604	0.549572	0.487563	0.853624	0.491866	0.444534	0.700832	0.304208	0.56409	0.936116	0.315812	0.427353	0.169005	0.242644	0.596946	0.518078	1.09926	1.04868	0.623903	0.723502	1.10979	0.132312	0.204162	0.345047	1.21123	0.646928	0.509111	0.165064	0.419233	0.707972	0.530824	0.133996	1.14513	0.62922	1.03321	0.390989	0.331024	0.63857
CODING	KNOWN	PARTIAL	chr13	PCID2	NM_001258213.2	minor	0.775	0.018	-	0.541942	1.09051	0.948596	0.547209	1.22509	1.15032	0.659965	1.00444	0.701208	0.274577	0.242404	0.172094	1.06455	0.867043	0.860432	0.433651	0.573825	1.25486	1.09054	1.28468	1.13299	0.778402	0	1.02457	0.78666	0.332562	0.430784	0.268676	1.26665	0.376802	0.824358	1.13765	0.609731	1.72153	0.740891	0.140166	0.709818	0.423068	0.133731	0	0	0.33801	0.485287	0.358168	0	1.09926	0.349561	0.155976	0.482335	0.277447	0.529246	0.408323	1.38019	0.605615	1.16447	1.35763	2.14583	1.95642	1.65193	0.398118	0.535983	1.33599	1.67792	1.47602	1.17297	0.496537	1.27714
CODING	KNOWN	PARTIAL	chr13	NUP58	XM_005266600.3	minor	0.296	0.028	-	0.541942	0	0	0	0.204182	0.230064	0.659965	0.602667	0.175302	0.686443	0.484808	0.344187	0.532273	0.346817	0.516259	0.433651	0.717281	0	0	0.128468	0	0.2224	0.216721	0.256141	1.57332	0	0.430784	0.940366	0.422217	0	0	0.162521	0	0	0.296356	0.140166	0	0	0.133731	0.157906	0	0.169005	0	0.119389	0.172693	0.659559	0.174781	0	0.96467	0.554893	0	0	0.575078	0	0.258771	0.339407	0.165064	0.279488	0.353986	0.796237	0.267991	0.763423	0.62922	0.295204	0.586484	0.165512	0
CODING	KNOWN	PARTIAL	chr13	NBEA	NM_015678.4	minor	0.406	0.238	-	0.541942	0.218102	0.948596	0	0.612546	0	0.923951	1.00444	0.350604	0.274577	0.484808	1.37675	0.532273	0.346817	0.344173	0.216825	3.01258	0.179266	0.218108	0	0.283246	0.556001	1.30033	0.256141	1.04888	0	0	0	0.105554	0	0	0.975125	0.243892	0.737799	0.148178	0.280333	0.507013	0	0	0.157906	0	0	0.727931	0	0.172693	0.439706	0.873903	0.311951	0.241167	0	0	0	0.115016	0	0.9057	0.169704	0.165064	0.698721	0.589976	0.132706	1.20596	0	0.20974	0.295204	0.586484	0	1.14943
CODING	KNOWN	PARTIAL	chr13	MTRF1	XM_017020879.1	minor	0.417	0.023	-	0.541942	0.218102	0.632397	0	0.204182	0.460129	0.659965	0.703111	0	0.549155	0.242404	0.344187	0	0.346817	0	0.433651	0.286912	0.717063	0.218108	0.128468	0.566493	0.1112	0	0.768424	0.78666	0	0.646176	1.20904	0.422217	0.251201	0.824358	0.487563	0.731677	0.614833	0.296356	0.560666	0.101403	1.97432	0.133731	0.631624	0.213676	0.67602	0.970574	0.358168	0.518078	0.659559	0.699122	0.311951	0.723502	0.554893	0.264623	0	0.230031	0	0.129386	0.678815	0.330128	0.279488	0.353986	0.530824	0.133996	0.190856	0.20974	0	0.977473	0	0.127714
CODING	KNOWN	PARTIAL	chr13	MTRF1	XM_017020872.1	minor	0.262	0.014	-	0.541942	0	0.316199	0	0.204182	0.460129	0.395979	0.602667	0	0.274577	0.121202	0	0.354849	0.173409	0.516259	0.216825	0.286912	0.358532	0	0	0	0.444801	0	0.256141	0.26222	0	0.53848	0.268676	0.422217	0.376802	0.412179	1.46269	0.121946	0.122967	0.148178	0.140166	0.40561	0.423068	0.668654	1.10534	0.213676	0.507015	0.242644	0.119389	0.172693	0.439706	0.349561	0.311951	0	0.277447	0.132312	0	0.230031	0	0	0	0.165064	0	0.353986	0.132706	0	0	0.20974	0.147602	0.195495	0.662049	0.255428
CODING	KNOWN	PARTIAL	chr13	MTRF1	XM_017020870.1	minor	0.263	0.014	-	0.541942	0	0	0	0.408364	0.230064	0.131993	0.200889	0	0.137289	0	0	0.177424	0	0.172086	1.30095	0.143456	0	0	0.385404	0	0.333601	0	0	0.78666	0	0	0.537352	0.422217	0.125601	0	0.325042	0.853624	0.122967	0.148178	0.981165	0.101403	0.141023	1.47104	0	0.427353	0.169005	0	0.238778	0.345385	0.439706	0.174781	0.623903	0.241167	0.277447	0.264623	0	0.345047	0	0.129386	0.169704	0.330128	0.558977	0.471981	0.265412	0	0.381712	0.41948	0.147602	0.195495	0.331024	0.510856
CODING	KNOWN	PARTIAL	chr13	LMO7	XM_011535095.1	minor	0.864	0.088	-	0.541942	0.654306	0.948596	1.64163	0	0.460129	0	0.602667	1.22711	0.96102	1.09082	0	0.532273	0.867043	1.54878	1.30095	0.573825	0.537797	0.218108	1.41315	2.26597	0.444801	1.08361	0.512283	1.3111	0.665123	1.29235	0.537352	0.633326	0.125601	0.961751	0	0.365839	0.737799	1.77814	0.700832	2.12945	0.987158	2.00596	0.947436	0.641029	0.33801	0	1.31328	2.59039	0.439706	1.22346	1.40378	0.96467	0.83234	3.83704	0	0	0	1.94079	0	2.14583	0.558977	0	0	1.20596	0.572567	0	1.62362	0.195495	1.3241	0.127714
CODING	KNOWN	PARTIAL:SINGLE:FULL	chr13	LACC1	XM_011534933.2	major	0.406	0.793	-	0.541942	0.436204	1.26479	0	0	0	0.131993	0.803556	0	0.274577	0.242404	0.344187	0.354849	0.346817	0.516259	0	0	0.537797	0.218108	0	0	1.0008	0	0.256141	0.52444	0.332562	1.07696	0.806028	1.05554	0	0	0.487563	0.365839	0.245933	0	0.140166	0.40561	0.846135	0.133731	0	1.06838	0.33801	0.485287	0.477557	0.863463	0	0	0.155976	0.723502	0.554893	0	0.408323	0.230031	0	1.42324	0.509111	0.165064	0.838465	1.06196	0.132706	0.535983	0.572567	0.20974	0.885612	0.390989	0.331024	1.14943
CODING	KNOWN	PARTIAL:SINGLE	chr13	IFT88	ENST00000351808.9	minor	1.003	0.228	-	0.541942	0.872409	0.632397	0.729612	2.45018	1.38039	0.263986	0.904	0.525906	1.64746	0.969615	0.516281	0.177424	0.520226	0.688346	1.08413	0.717281	1.25486	0.872431	1.15621	1.69948	0.778402	3.0341	1.28071	1.04888	0.997685	1.72314	0.940366	0.73888	1.13041	1.78611	1.62521	1.21946	0.614833	1.48178	0.981165	1.01403	1.69227	0.267462	0.78953	1.28206	0.67602	1.69851	1.0745	1.72693	1.75882	1.22346	1.71573	0.241167	0.83234	1.1908	0.204162	0.690094	0	0.9057	0.678815	0.825319	0.139744	0.471981	0.796237	0.267991	1.7177	1.0487	0.885612	1.36846	0.662049	0.383142
CODING	KNOWN	PARTIAL	chr13	FRY	XM_017020304.1	minor	0.256	0.174	-	0.541942	0.654306	0	0.912015	0.204182	0.460129	1.05594	0.602667	0	0.137289	0.242404	0.172094	0.887122	0.173409	0	0.650476	0.143456	0.358532	0.436216	0.128468	0.283246	0	0.433443	0.256141	1.04888	0	0	0.134338	0.527772	0.125601	0	0.325042	0.243892	0.245933	0	0	0.202805	0.282045	0	0	0	0.67602	0.242644	0	0	0.219853	0	0	0.241167	0	0.529246	0.204162	0	0.605615	0.517543	0.678815	0.165064	0.419233	0.117995	0.132706	0.133996	0	0	0	0	0.165512	0.255428
CODING	KNOWN	PARTIAL	chr13	FRY	ENST00000490410.1	major	0.404	0.274	-	0.541942	0.218102	1.58099	0	0.408364	0.460129	0.263986	0.502222	0.350604	0.549155	0.363606	0.860468	0	0.173409	0	0	0.286912	0	0.872431	0.128468	0.283246	0.2224	0	0	1.3111	0	0.969264	0.806028	0	0.376802	0	1.62521	0.731677	0.3689	0.148178	1.12133	0.202805	0.423068	0.401193	0.78953	0	0.507015	0	0.238778	0	0	0.349561	0	0	0.277447	0	0.408323	0	1.21123	0	0.509111	0	0	0.471981	0.265412	0.401987	1.7177	1.0487	0.295204	0.781978	0.496537	0.766284
CODING	KNOWN	PARTIAL	chr13	EPSTI1	XM_006719896.3	minor	0.524	0.028	-	0.541942	0.218102	1.26479	0	0.612546	0.460129	0.659965	0.602667	0.175302	1.51018	0.60601	0.860468	0.532273	0	1.20461	0.650476	0.717281	0.358532	0.872431	0.64234	0.566493	0	1.51705	0	1.04888	0.997685	0.430784	0	0.316663	0.376802	0.549572	0.162521	0.609731	0.737799	0.148178	0.840999	0.40561	0.56409	0	0.631624	0.213676	1.01403	0	0.716335	0.345385	0	0.174781	1.09183	1.68817	1.38723	0.264623	0	0.115016	0	0.646928	0.169704	0.495192	0.838465	0	0.265412	0.803974	0.381712	0.62922	0.295204	0.195495	0.496537	0.510856
CODING	KNOWN	PARTIAL	chr13	EBPL	NR_103803.1	minor	0.354	0.08	-	0.541942	0	0	0.547209	0	0.690193	0.263986	0.401778	0	0.274577	0.848413	0.172094	0.354849	0	0.172086	0.650476	0.286912	0.179266	1.09054	0.513872	1.13299	0.2224	0.216721	0.256141	0	0.332562	0.107696	0.134338	0.316663	0	0.549572	0.487563	0.853624	0.614833	0.148178	0.280333	0.304208	0.423068	0	0	0	0.169005	0.242644	0.477557	0.345385	1.09926	0.174781	0.155976	0.482335	0	0.132312	0.612485	0.920125	0	0.129386	1.35763	0.330128	0.279488	0.589976	0.132706	0.535983	0.572567	0.62922	0.147602	0.390989	0.165512	0.255428
CODING	KNOWN	PARTIAL	chr13	DIAPH3	NM_001258369.1	minor	0.236	0.069	-	0.541942	0	0.632397	0	0.204182	0	0.791958	0.301333	0.175302	0.274577	0.363606	0.172094	0	1.04045	0.172086	0.216825	0	0.179266	0	0	0.566493	0.1112	0	0	0	0	0.215392	0.403014	0.105554	0.502403	0.412179	0.325042	0.243892	0	0	0.420499	0.709818	0.141023	0	0	0	0	0.242644	0.358168	0.518078	0	0.349561	0.311951	0.241167	0.277447	0.132312	0	0.115016	0	0.129386	0.169704	0.495192	0	0.825967	0.398118	0.267991	0	0.83896	0.147602	0.586484	0.165512	0
CODING	KNOWN	PARTIAL	chr13	CLYBL	XM_017020403.1	minor	0.33	0.084	-	0.541942	0.654306	0.316199	0.182403	0	0	0	0.703111	1.05181	0	0.121202	1.37675	0.177424	0.346817	0.172086	0.216825	0	0.537797	0	0.128468	0	0.444801	0.650164	0	0.26222	0.332562	0.107696	0.134338	0.422217	0	0.274786	0.812604	0.609731	0.737799	0.296356	0	0	0.141023	0.668654	0.157906	0.427353	0.33801	0.727931	0.596946	0.172693	0.659559	0.873903	0.155976	0.482335	1.10979	0.132312	0	0.345047	0	0.129386	0.169704	0.330128	0.419233	0.117995	0	1.07197	0.190856	0.20974	0.147602	0	0.331024	0.383142
CODING	KNOWN	PARTIAL	chr13	CENPJ	ENST00000545981.5	minor	0.705	0.018	-	0.541942	0.218102	0.316199	1.27682	0.816728	0.920257	1.18794	0.502222	0.525906	0.96102	1.09082	0.516281	0.177424	1.38727	1.20461	0.650476	1.00419	0	0.218108	0.256936	0.283246	0.667201	0.433443	0.768424	0.26222	0.665123	1.83083	1.20904	0.527772	1.88401	0.412179	0.487563	0.487785	0	1.62996	0.981165	0.709818	1.41023	0.668654	0.631624	0.213676	0.169005	0.727931	0.596946	1.38154	0.659559	0.174781	0.779879	0.482335	2.21957	0.264623	0.204162	0.460062	0.605615	0.129386	0.509111	0.825319	0.419233	0.589976	0.398118	0.401987	0	0.83896	0.73801	2.15044	0.827561	0.766284
CODING	KNOWN	PARTIAL	chr13	CDK8	NM_001318368.1	minor	0.633	0.18	-	0.541942	1.96292	1.26479	0.364806	0.408364	0.690193	0.659965	1.00444	0.350604	0.137289	0.60601	0.516281	0.354849	1.04045	0.688346	0.433651	0.573825	0.896329	0.872431	0.256936	0	0.778402	0.433443	0.512283	0.78666	0	0.323088	0.403014	0.844435	0.628003	2.0609	0.487563	0.609731	0.614833	0.148178	0.420499	0.709818	0.705113	0.267462	0.157906	0.641029	1.35204	0	0	0.345385	0.439706	0.174781	0.935854	0	0	0.79387	0.204162	1.26517	0.605615	0.258771	0.678815	0.495192	0.698721	0.707972	0.928943	1.60795	0.572567	1.0487	1.03321	0.977473	0.993073	1.14943
CODING	KNOWN	PARTIAL:SINGLE	chr13	ATP11A	XM_005268305.4	minor	0.4	0.325	-	0.541942	0.872409	0.632397	0	0.204182	0	0	0.200889	0.350604	0.137289	0.60601	0.516281	0	0	0.344173	0.216825	0.717281	0.179266	0.436216	0.256936	0.566493	0.333601	0.216721	1.28071	0.78666	0	0.215392	0.268676	0.527772	0.628003	0.137393	1.30017	0.97557	0.245933	0.592713	0.700832	0.81122	0.141023	0.534923	0	0	0.507015	0.485287	0.716335	0.518078	0.439706	0.524342	0.311951	0.482335	0	0	0.204162	0	0	0.258771	1.52733	0.165064	0.139744	0.353986	0.530824	0.133996	0.572567	0.62922	0.442806	0.781978	0.331024	0.255428
CODING	KNOWN	PARTIAL	chr13	ATP11A	ENST00000610419.1	minor	0.377	0.306	-	0.541942	0	0	0.182403	0.204182	0.230064	0.527972	0.301333	0.701208	0.274577	0.242404	0.172094	0.354849	0.693634	0.172086	0.650476	0.286912	0.358532	0.218108	0	0.283246	0.889602	0	1.02457	0	0	0.861568	0	0.949989	0	1.23654	0.162521	0.365839	0.245933	0.740891	1.12133	0	0.141023	0.534923	0	0.641029	0.67602	0.485287	0.238778	0	1.09926	1.22346	0.467927	0.241167	0	0.264623	0.408323	0.345047	0.605615	0.388157	0.509111	0.165064	0.139744	0.589976	0.796237	0	0	0.41948	0.147602	0	0.496537	0.255428
CODING	KNOWN	PARTIAL	chr13	AKAP11	XM_005266248.3	minor	0.301	0.022	-	0.541942	0.436204	0.948596	0	0.204182	0.460129	0.131993	0	0.350604	0.274577	0.60601	0.344187	0.354849	0.173409	0.344173	0	0.430369	0	0	0.256936	0.566493	0.556001	0	0.768424	0.26222	0.665123	0.215392	0.403014	0.105554	0.502403	0.137393	0.162521	0.121946	0	0	0.280333	0.202805	0	0.401193	0.157906	0.213676	0.67602	0	0.955113	0.172693	0.879412	0.349561	0.623903	0.241167	0.277447	0.264623	0	0.460062	0	0	0.848518	0.330128	0	0.353986	0.398118	0.133996	0.381712	0.62922	0.295204	0	0.165512	0.127714
CODING	KNOWN	PARTIAL	chr13	ABCC4	XM_017020322.1	minor	0.757	0.081	-	0.541942	0.218102	0.948596	0	2.65437	0.230064	0.527972	1.20533	0.525906	0.411866	1.21202	1.03256	0.354849	0.693634	1.37669	0.867302	1.00419	0.179266	0	1.15621	0.283246	0.1112	0.650164	1.53685	0.78666	0.332562	0.323088	0.806028	2.11109	0.251201	0.274786	0.325042	0.853624	0.491866	0.740891	0.420499	0.608415	0.141023	1.33731	0.157906	0.641029	0.33801	0.242644	0.955113	2.07231	0.439706	0.349561	0.935854	1.20584	0	1.1908	1.02081	1.15016	1.21123	0.646928	0.848518	0.660256	1.2577	0.825967	1.45977	1.20596	0.572567	1.88766	1.18082	0.195495	0.165512	0.383142
CODING	KNOWN	PARTIAL	chr12	TWF1	NM_001242397.1	minor	0.433	0.033	-	0.541942	0.218102	0.632397	0.182403	0.408364	0	0.527972	0.803556	0	0.823732	0.363606	0.516281	0	0.173409	0.172086	0.216825	0.286912	0	0.872431	0.256936	0.283246	1.0008	0.433443	0.768424	1.57332	0.332562	0.430784	0.268676	0.949989	0.376802	0.686965	0.650084	0.243892	0.245933	0.592713	0.560666	0.101403	0.423068	0.267462	0	0.854706	0.169005	0.727931	0.238778	0	0.439706	0.699122	0.311951	0.241167	0.554893	0.132312	0	1.4952	0	0.258771	0.169704	0.165064	0.279488	0.353986	0.265412	0.669979	0.190856	1.0487	0.885612	0.977473	0.165512	0.510856
CODING	KNOWN	PARTIAL	chr12	TROAP	NM_005480.3	minor	0.69	0.027	-	0.541942	0	0.948596	0.547209	0.612546	0.230064	0.527972	0.301333	0.701208	0.411866	0.242404	0.516281	0.177424	1.21386	1.03252	0.433651	0.286912	0.537797	0.218108	0.64234	0.566493	1.0008	0.216721	1.02457	0	1.33025	1.07696	1.20904	0.422217	0.376802	0.274786	0.650084	0.97557	0.245933	0.889069	0.981165	0.912623	0.705113	0.668654	0.947436	0.213676	0	0	1.43267	0.518078	0	0.174781	1.40378	0	0.277447	0.529246	1.42913	1.03514	0	0.129386	2.71526	1.15545	0.279488	2.83189	1.85789	0.535983	0.572567	0.83896	1.62362	0.781978	0.662049	0.63857
CODING	KNOWN	PARTIAL	chr12	TMEM19	ENST00000546795.5	minor	0.924	0.023	-	0.541942	0.218102	0.632397	0.729612	1.83764	2.07058	0.791958	0.602667	1.05181	0.823732	0.363606	0.516281	1.4194	1.04045	2.23712	0.433651	1.00419	1.25486	0.436216	1.79855	1.41623	1.112	0.433443	1.53685	0.26222	0.332562	1.50774	1.74639	1.05554	1.13041	1.51132	1.62521	1.34141	0.614833	0.592713	1.12133	0.912623	0.423068	1.7385	1.89487	1.06838	0.507015	0.727931	0.596946	1.03616	0.439706	1.39824	0.311951	0.723502	1.38723	0.264623	1.42913	1.4952	0.605615	0.258771	0.169704	0.825319	0.279488	1.41594	0.928943	0	0.763423	0.62922	0.147602	0.586484	0.662049	1.14943
CODING	KNOWN	PARTIAL	chr12	TCTN1	XM_017019966.1	minor	0.808	0.073	-	0.541942	1.52671	0.948596	0.364806	0.204182	0.690193	1.58392	0.502222	0.350604	0.686443	0.848413	0.344187	0.709698	0.173409	1.20461	0.433651	0.860737	3.40605	3.05351	0.64234	1.41623	0.889602	0.433443	0.768424	1.04888	1.33025	0.969264	0.940366	0.633326	0	0.549572	1.46269	0.853624	1.35263	0.740891	0.420499	0.507013	0.56409	0.401193	0.473718	0.854706	0.845025	1.45586	0.119389	0.172693	0.439706	0.524342	0.779879	0.241167	0	0.926181	0.612485	0.575078	2.42246	1.55263	0.169704	0.825319	0.838465	0.353986	0.132706	1.07197	0.954279	1.0487	0.885612	0	0.993073	0.510856
CODING	KNOWN	PARTIAL	chr12	TAPBPL	ENST00000545700.5	minor	0.626	0.04	-	0.541942	0.218102	1.26479	0.364806	0.204182	1.38039	1.45192	1.10489	0	0.549155	0.363606	0.172094	0.709698	1.21386	1.03252	0.216825	0.286912	1.61339	1.30865	0.385404	0	0.667201	0	1.02457	1.04888	0.332562	0.646176	0.537352	0.527772	1.50721	0.686965	0.975125	1.09752	0.3689	0.889069	0.700832	0.912623	0.56409	1.20358	0.157906	0.213676	0	1.21322	0.477557	0.172693	0	0.349561	0.467927	0	0.83234	0	0.408323	0.575078	0	0.517543	1.01822	0.825319	0.279488	0.471981	0.66353	0.669979	0.572567	1.67792	0.73801	0.195495	0.331024	1.02171
CODING	KNOWN	PARTIAL:SINGLE	chr12	SOX5	XM_017019901.1	major	0.395	0.699	-	0.541942	0.872409	0	0	2.65437	0	1.18794	0.301333	0.525906	0.137289	0	1.20465	0	0.520226	0.172086	0.216825	0	0.358532	1.09054	0.256936	1.41623	0	0	0.512283	1.04888	0.665123	0.430784	0	0.211109	0.251201	0.824358	0	0	0.122967	0	0.140166	0.202805	0.423068	0	0	0	0.67602	0	0.477557	0.172693	0	0	0.623903	0	0	0	0	0	0.605615	0.388157	0	0.165064	0.139744	2.24191	0.530824	0.803974	0	1.46818	0.147602	1.75945	0	0
CODING	KNOWN	PARTIAL	chr12	SLC2A13	ENST00000280871.8	major	0.194	0.532	-	0.541942	0	0	0.364806	0	0.230064	0.131993	0.502222	0.175302	0	0.242404	0	0.354849	0.173409	0.516259	0.216825	0.430369	0	0	0	0.283246	0.1112	0.216721	0	0	0	0.430784	0	0.527772	0.376802	0.274786	0	0	0	0.148178	0	0.202805	0	0	0.157906	0.213676	0.169005	0	0.119389	0.345385	0	0	0.155976	0.241167	0	0	0.204162	0	0	0.646928	0.339407	0.330128	0.558977	0.235991	0.132706	0.803974	0	0.20974	0.73801	0	0.165512	0.766284
CODING	KNOWN	PARTIAL:SINGLE	chr12	SDSL	XM_011537846.2	major	0.234	1	-	0.541942	0	1.26479	0	1.02091	0.230064	0.131993	0.301333	0	0.274577	0	0.172094	0	0.173409	0.172086	0	0	0.179266	0.436216	0.256936	0.283246	0	0	0.512283	0	0.665123	0	0.268676	0.73888	0.251201	0.274786	0.162521	0	0.245933	0.148178	0	0	0	0.133731	0	0	0.169005	0	0	0	0	0	0	0.241167	0	0	1.02081	0.805109	0	0.517543	0.339407	0.495192	0.139744	0.117995	0.265412	0.669979	0.572567	0.20974	0	0.195495	0.662049	0.383142
CODING	KNOWN	PARTIAL	chr12	RIMKLB	XM_011520778.2	minor	0.806	0.045	-	0.541942	0	1.26479	0.364806	0	0.920257	1.45192	0.602667	0.525906	0.411866	0.121202	0.172094	1.4194	1.04045	0.688346	1.30095	0.286912	0.179266	1.30865	0.385404	0.283246	0.778402	0.216721	0	1.04888	0.332562	1.07696	0.403014	2.74441	0.628003	0.274786	0.487563	2.92671	2.2134	1.18543	1.12133	0.709818	0.705113	3.477	1.73697	1.70941	1.85906	0.970574	1.0745	0.863463	2.85809	2.62171	1.55976	0.482335	1.94213	0	0	0.230031	0	0	0.339407	0.165064	0.279488	0	0.132706	0.133996	0.954279	0	0.147602	0	0.331024	0
CODING	KNOWN	PARTIAL:SINGLE	chr12	RDH5	NM_001199771.1	major	0.254	1	-	0.541942	0	0	0.182403	0	0.230064	1.31993	0.602667	0.701208	0.411866	0	0.172094	0.354849	0.693634	0.516259	0.216825	0.143456	0.358532	0.654323	0.128468	0	0.444801	0.216721	0	0.26222	0	0.753872	0	0.316663	1.00481	0	0.325042	0	0.3689	0	0	0	0	0	0	0	0.169005	0.242644	0	0	0	0	0	0.482335	0	0	0.408323	0.230031	0.605615	0.258771	0.169704	0	0.838465	0	0.398118	0.401987	0.572567	0	0.590408	0	0.331024	0.383142
CODING	KNOWN	PARTIAL	chr12	PTMS	ENST00000619580.4	minor	0.203	0.496	-	0.541942	0.218102	0.948596	0.182403	0.612546	0.230064	0.527972	0.200889	0	0	0	0.344187	0	0.173409	0.516259	1.08413	0.286912	0	0.218108	0	1.98272	0.1112	0	0	0	0	0	0	0.633326	0.125601	0.412179	0.487563	0.365839	0	0	0	0.101403	0.423068	0	0.157906	0.213676	0.33801	0.485287	0	0	0	0	0.623903	0	0	0.264623	0	0	0	0	0	0	0	0	0	0.133996	0	0.20974	0.147602	0	0.331024	0
CODING	KNOWN	PARTIAL	chr12	PFKM	XM_005268976.3	minor	1.138	0.013	-	0.541942	1.09051	0.948596	0	3.47109	0.690193	0.923951	1.808	0.701208	1.2356	0.727212	1.20465	1.4194	1.04045	1.20461	0.867302	0.717281	2.15119	0.654323	0.899276	1.13299	1.0008	0.866886	0.256141	2.09776	1.33025	0.753872	1.34338	1.58332	0.753604	0.686965	0.487563	0.731677	1.8445	0.740891	0.420499	0.709818	1.2692	1.7385	0.473718	1.28206	0.67602	0.242644	0.596946	1.03616	1.09926	0.349561	1.87171	0.723502	1.10979	0.264623	1.02081	1.95527	0	0.776314	1.18793	1.48558	1.67693	1.06196	1.45977	3.0819	2.29027	1.0487	1.47602	2.73692	1.15859	2.04342
CODING	KNOWN	PARTIAL	chr12	P2RX7	NR_033951.1	minor	1.003	0.067	-	0.541942	0.436204	1.89719	1.09442	1.02091	1.15032	3.8278	2.00889	0	2.05933	0.848413	0.344187	1.24197	0.346817	0.344173	1.08413	0.573825	1.07559	1.30865	0.128468	1.41623	0.444801	0.866886	0	2.09776	0.332562	0.861568	1.47772	3.90551	0.628003	0.274786	2.43781	1.09752	4.18086	0.296356	0.981165	1.11543	0.423068	0.133731	0.157906	2.56412	3.54911	4.12494	0.716335	0.518078	0	0.174781	1.40378	0.96467	0.554893	0.661558	0	0	0.605615	0.388157	0	1.15545	2.23591	0.117995	0	0.535983	0.381712	0.41948	0.442806	0.195495	0.662049	0.383142
CODING	KNOWN	PARTIAL:FULL	chr12	OS9	NM_001017958.2	minor	0.377	0.042	-	0.541942	0	0.316199	0.182403	0	0.690193	1.05594	0.401778	0.175302	0.549155	0.121202	0.344187	0	0.867043	0.172086	1.51778	0	0	0.218108	1.02774	0.283246	0.444801	0.866886	0.256141	0.52444	0.665123	0.53848	0.537352	0	0.125601	1.09914	0.650084	0.243892	0.122967	0.148178	0	1.11543	0.56409	0	0	0.213676	0.67602	0	0.238778	0	0	0	0	0	0	0	0.204162	0.690094	0	0.517543	0.678815	0.165064	0.139744	0.353986	0.132706	0	0.763423	1.67792	0.442806	1.17297	0.331024	0.510856
CODING	KNOWN	PARTIAL	chr12	NR2C1	XR_429114.2	minor	0.33	0.048	-	0.541942	0.872409	0.948596	0	0.204182	0.230064	0.395979	0.803556	0.350604	0.549155	0.363606	0.172094	0.532273	0.520226	0	0.433651	0.143456	0.358532	0.218108	0.256936	0.283246	0.2224	0	0	0	0	0.215392	0.134338	0.949989	0.125601	0.686965	0	0.609731	0.245933	0.444534	0.840999	0.101403	0.282045	0.267462	0.315812	0.213676	0.33801	0	0.358168	0.172693	0.439706	0.174781	0.623903	0.241167	1.10979	0.396935	0	0.345047	0	0.258771	0	0.825319	1.11795	0.117995	0.398118	0	0.190856	0.20974	0	0.390989	0.331024	0.255428
CODING	KNOWN	PARTIAL:FULL	chr12	NR2C1	XM_005269133.2	minor	0.427	0.062	-	0.541942	0.436204	0.316199	0.547209	0	0	0.263986	0.803556	0.525906	0.549155	0	0.344187	0.177424	0.173409	0	0.650476	0.430369	0.179266	1.52675	0	0.849739	0.444801	0.216721	0.256141	0	0.665123	0.323088	0.403014	0.316663	0.376802	0.412179	0.325042	0.365839	0.245933	0.148178	0.280333	0.507013	0.56409	0.534923	0.473718	0.641029	0.169005	0.970574	0	0	1.09926	0.873903	0.467927	0.241167	0	0	0	0.460062	1.21123	0.258771	0.169704	0.990383	0	1.41594	0.265412	0.803974	0.572567	0.83896	0.295204	0.586484	0.827561	0.255428
CODING	KNOWN	PARTIAL:SINGLE	chr12	MVK	NM_000431.3	major	0.353	0.804	-	0.541942	0	0.316199	0.364806	0	0.690193	0.659965	0.200889	1.05181	0.274577	0.242404	0.172094	0.354849	0.346817	0.344173	0.216825	0	0.358532	0.654323	0	0.283246	0.333601	0	0	0.78666	0	0.646176	0.940366	0.527772	0.125601	0.274786	0	0.121946	0.860766	0.444534	0.560666	0.101403	0.705113	0.133731	0.78953	1.28206	0.67602	0.485287	0.716335	0.69077	0.879412	0	0.935854	0.241167	0.277447	0.264623	0	0	0.605615	0	0.169704	0.495192	0	0.353986	0.530824	0	0.190856	0.20974	0	0.195495	0	0
CODING	KNOWN	PARTIAL	chr12	2024-03-09	NM_138396.5	minor	0.142	0.171	-	0.541942	0	0	0.364806	0	0.230064	0.131993	0.100444	0	0	0	0	0.354849	0	0	0.216825	0	0.179266	0.218108	0.385404	0	0.778402	0	0	0	0	0.107696	0	0.105554	0	0.137393	0.325042	0.487785	0	0	0	0	0.141023	0	0.473718	0	0	0	0	0	0	0	0	0	0	0	0.204162	0.230031	0	0.388157	0.169704	0.165064	0.698721	0.353986	0.132706	0.401987	0.190856	0	0	0.195495	0.331024	0.766284
CODING	KNOWN	PARTIAL	chr12	MAPKAPK5	NM_003668.3	minor	0.522	0.054	-	0.541942	0.872409	0	0.364806	0.204182	0.460129	1.45192	0.401778	0.175302	0.274577	0.242404	0.688374	0.354849	0.173409	0.688346	0.650476	0.573825	0.358532	0.654323	0.128468	0	0.444801	0.866886	1.02457	0.78666	0	0.430784	0.537352	0.73888	0.628003	0.412179	0.325042	0.609731	0.245933	0.592713	0.560666	0.507013	1.55125	0.668654	0.631624	0.641029	0.507015	0.485287	0.238778	0.172693	0.219853	0.174781	0.623903	0.241167	0.277447	0.396935	0.408323	0.460062	0	1.94079	0.169704	0.990383	0.558977	1.29795	0.66353	0.401987	1.14513	0.62922	0.590408	0.195495	0.331024	0.383142
CODING	KNOWN	PARTIAL:SINGLE	chr12	LMBR1L	XM_017019630.1	minor	1.087	0.293	-	0.541942	0.218102	0.632397	0.364806	0.408364	0.230064	2.37587	1.50667	0.350604	0.549155	0.848413	0.688374	0.887122	0.520226	0.688346	0	0.286912	0.358532	1.30865	0.385404	1.13299	0.667201	0	0.512283	2.09776	2.32793	0.753872	1.88073	3.58885	0.251201	1.37393	4.22554	3.41449	0.737799	0	0.280333	0.202805	0.423068	0.401193	1.26325	0.427353	1.69005	0.727931	0.358168	0	0	0	0.155976	0.482335	1.10979	0.132312	1.22497	1.61022	0.605615	2.84648	1.86674	2.47596	5.03079	0.943962	0.66353	2.41192	2.09941	2.0974	0.73801	1.56396	0.993073	1.91571
CODING	KNOWN	PARTIAL	chr12	LETMD1	NR_045019.1	minor	0.817	0.025	-	0.541942	0.436204	0.948596	0.182403	1.02091	1.15032	1.45192	1.30578	0.701208	0.137289	0.363606	0.172094	0.354849	0.520226	0.344173	0.867302	0.717281	1.61339	0.654323	0	1.41623	0.333601	0.650164	0.256141	0.78666	0.997685	1.07696	1.47772	2.5333	0.376802	0.549572	2.11277	1.5853	1.59856	0.444534	0.560666	0.81122	0.423068	0.802385	0.631624	1.70941	0.67602	0.727931	0.596946	0.172693	0.659559	0.524342	0.311951	0	1.10979	0.529246	0.204162	0.230031	0.605615	4.5285	0.169704	0.825319	2.5154	0.943962	0.530824	0.535983	0.381712	1.0487	0.590408	0.390989	0.662049	0.63857
CODING	KNOWN	PARTIAL:SINGLE	chr12	KLRG1	ENST00000539240.5	minor	0.699	0.204	-	0.541942	0.872409	0.316199	1.64163	1.02091	0.460129	0.263986	1.00444	0.87651	0.686443	0.969615	0.344187	0.177424	1.21386	0.344173	0.867302	1.00419	0.358532	1.96297	0.256936	1.13299	1.0008	1.30033	0.256141	1.3111	0.665123	0.753872	0.403014	0.316663	0.376802	0.274786	0.650084	0.97557	0	0.444534	1.12133	0.608415	1.2692	0.267462	0.157906	0.213676	0.845025	0.485287	0.358168	0.345385	0.219853	0.873903	0.779879	0.96467	1.38723	0.264623	0.408323	0.345047	0	1.16447	1.18793	0.990383	0.558977	0.589976	0.928943	0.535983	0.190856	0.83896	0.885612	0.977473	0.331024	1.66028
CODING	KNOWN	PARTIAL	chr12	KIF21A	XM_005269014.2	minor	0.714	0.037	-	0.541942	1.52671	1.26479	1.09442	0.204182	0.230064	1.31993	0.301333	0.701208	0.274577	0.484808	0.516281	1.06455	1.04045	1.03252	0.216825	0.430369	0.358532	0.436216	0.128468	0.566493	0.778402	1.51705	0.512283	1.04888	0.332562	0.646176	0.403014	0.73888	0.251201	0.686965	0.487563	0.853624	0.983732	0.444534	0.420499	0.40561	0.705113	2.13969	0.473718	1.06838	1.85906	1.21322	0.596946	1.38154	0.439706	0.873903	0.623903	0.482335	0	0.661558	0.408323	0.115016	0	1.16447	0	0.825319	1.11795	0.589976	0.132706	0.803974	1.7177	0.41948	0.295204	0.781978	1.15859	1.53257
CODING	KNOWN	PARTIAL:SINGLE	chr12	KDM2B	ENST00000538503.5	minor	0.688	0.066	-	0.541942	0.654306	0.948596	0.729612	0.204182	0.460129	0.923951	0.703111	0.350604	0.411866	0.121202	1.03256	0.709698	0.346817	1.03252	0.867302	0.430369	0.537797	1.74486	0.385404	0.283246	0.556001	0.866886	0.512283	1.83554	0.665123	0.646176	0.806028	1.26665	0.628003	1.51132	0.325042	1.09752	0.737799	0.296356	0.140166	1.11543	0.141023	0.267462	0.631624	1.70941	1.35204	0.485287	0.596946	0.863463	0	0.174781	0.467927	0.482335	1.10979	0	0.816647	0.345047	0.605615	1.55263	0.339407	0.825319	1.53719	0.707972	0.265412	1.60795	0.381712	0.41948	0.73801	0.781978	0.331024	0.127714
CODING	KNOWN	PARTIAL	chr12	KCTD10	ENST00000440541.6	minor	0.35	0.491	-	0.541942	0	0	0.182403	0	0	0.923951	0.100444	0.175302	0.274577	0.363606	0.172094	0.709698	0.693634	0	0	0.143456	0.717063	0	0	0.849739	0.889602	0	0	0.26222	0.665123	0.753872	0.537352	0.316663	0	0.274786	0.325042	0	0.122967	0	0.560666	0.304208	0.705113	0.534923	0.947436	1.28206	1.01403	0.727931	0.358168	0.345385	1.09926	1.39824	1.09183	0.482335	0.277447	0.529246	0	0.230031	0	0.129386	0.169704	0.165064	0	0.235991	0	0.133996	0.190856	0.20974	0	0.195495	0.165512	0
CODING	KNOWN	PARTIAL:FULL	chr12	IRAK4	NM_016123.3	major	1.366	0.141	-	0.812913	1.52671	1.58099	1.64163	1.22509	1.61045	1.18794	1.70756	1.57772	1.2356	1.69683	2.06512	1.24197	1.56068	0.516259	0.867302	1.29111	0.717063	1.30865	1.54162	0.566493	1.7792	2.16721	0.768424	1.57332	0.665123	0.861568	1.34338	0.844435	3.26562	1.37393	0.325042	1.09752	0.983732	1.3336	1.40166	2.63647	1.2692	1.87223	1.73697	1.49574	2.19707	2.42644	2.38778	2.245	0.879412	2.27215	3.27549	0.96467	1.94213	1.1908	0.612485	0.230031	1.21123	0	0.678815	1.32051	0.978209	0.943962	0.796237	1.33996	0.954279	1.0487	1.03321	1.17297	1.48961	1.66028
CODING	KNOWN	PARTIAL:FULL	chr12	IKBIP	NM_201613.2	minor	1	0.287	-	1.08388	1.09051	1.26479	0.729612	0.204182	0.230064	0.923951	0.602667	1.22711	0.411866	1.09082	0	0	0.693634	0.860432	0	0.286912	0.358532	0.218108	0.770808	0	1.3344	1.51705	0.256141	1.04888	0.665123	2.15392	1.34338	1.47776	0.628003	1.51132	0.650084	1.5853	1.72153	0.740891	0.280333	1.01403	0.56409	2.54089	2.21068	1.06838	1.52105	1.45586	1.91023	0.69077	0.879412	1.39824	1.24781	0.96467	0.83234	0.264623	1.42913	0.575078	1.81684	0.517543	0.678815	2.14583	2.09616	1.17995	0.928943	1.33996	2.09941	1.0487	0.73801	1.95495	0.662049	0.255428
CODING	KNOWN	PARTIAL	chr12	IFT81	NM_001143779.1	minor	0.413	0.127	-	0.541942	0.436204	0.316199	0.182403	0.408364	0.460129	1.8479	0.502222	0.175302	0.686443	0.242404	0.516281	0.354849	0.520226	0	0.216825	0.143456	0.358532	0.654323	0.513872	1.41623	0.333601	1.08361	0.768424	0.78666	0.997685	0.969264	0.134338	0.211109	0.502403	0	0	0.487785	0.245933	0.148178	0.140166	1.21683	0.141023	0.401193	0	0.427353	0.33801	0.485287	0.477557	0.172693	0.219853	0.349561	0.311951	0.482335	0.554893	0.264623	0	0	0	0.388157	0	0.495192	0.698721	0.235991	0	0.669979	0	0.41948	0.147602	1.17297	0.165512	0.127714
CODING	KNOWN	PARTIAL:SINGLE	chr12	HCFC2	XM_017019242.1	minor	0.157	0.029	-	0.541942	0	0	0	0	0.230064	0.263986	0.100444	0	0.274577	0.242404	0	0.177424	0.173409	0	0	0.143456	0.358532	0.436216	0	0	0.333601	0.216721	0.256141	0.52444	0	0	0	0.105554	0	0.412179	0.650084	0	0.3689	0	0.140166	0.101403	0	0.133731	0.315812	0.427353	0.507015	0	0.835724	0	0	0	0.311951	0.482335	0	0	0	0.115016	0	0	0.169704	0	0.139744	0.117995	0.132706	0	0	0.20974	0.147602	0	0.165512	0.255428
CODING	KNOWN	PARTIAL	chr12	HCAR2	NM_177551.3	major	0.317	1	-	0.541942	0	0.948596	0.182403	0	0	0.395979	0.301333	0.175302	0.96102	0.242404	0	0	0.693634	0.516259	0.216825	0	0.179266	0.654323	0	1.13299	0	0	0.256141	0.26222	0.332562	0.53848	0.134338	0.73888	0.376802	0.412179	0.975125	0.121946	0.245933	0.740891	0.981165	0	0.141023	0	0.315812	0.641029	0.845025	0.727931	0.477557	0	0.439706	0.349561	0.155976	0.241167	0.83234	0	0.204162	0.115016	0	0.388157	0	0	0.139744	0	0	0	0.190856	1.0487	0.147602	0.390989	0.165512	0
CODING	KNOWN	PARTIAL	chr12	ERC1	XM_017019068.1	minor	0.107	0.171	-	0.541942	0	0	0	0	0	0.131993	0	0	0.274577	0.242404	0.172094	0	0.173409	0.344173	0.216825	0	0	0	0	0	0.2224	0	0.512283	0.52444	0	0.430784	0	0	0	0	0	0.121946	0	0.148178	0	0	0	0	0.157906	0	0	0	0	0.172693	0.219853	0	0.623903	0.241167	0.277447	0.264623	0	0	0	0	0.169704	0.495192	0.139744	0	0	0.133996	0	0.20974	0	0	0	0
CODING	KNOWN	PARTIAL	chr12	ERC1	XM_017019052.1	minor	0.102	0.163	-	0.541942	0	0	0.182403	0.204182	0.690193	0.131993	0.100444	0.175302	0	0.121202	0.516281	0.177424	0	0	0.433651	0.143456	0	0.654323	0.256936	0.283246	0.444801	0	0	0	0.332562	0	0	0	0	0	0	0.243892	0	0	0	0.101403	0	0	0	0.213676	0	0	0	0	0.219853	0	0	0	0	0	0	0	0	0	0	0.165064	0	0	0	0	0	0	0.147602	0	0	0.383142
CODING	KNOWN	PARTIAL	chr12	EID3	ENST00000527879.2	major	1.026	1	-	0.541942	0	1.26479	0.182403	1.22509	0.690193	1.18794	1.00444	1.40242	0.823732	0.969615	1.37675	1.4194	0.867043	0.860432	0.216825	0.430369	1.97192	1.74486	0.64234	0.283246	1.2232	0.866886	1.79299	0.52444	0.665123	1.18466	2.01507	0.316663	2.88881	2.19829	0.650084	0.853624	0.245933	1.03725	0.280333	1.31823	0.846135	1.47104	0.473718	0.427353	0.67602	0.242644	0.477557	2.245	0.659559	1.04868	0.623903	0.96467	0.554893	0.661558	1.22497	2.87539	3.02807	1.16447	1.18793	0.825319	0.279488	0.589976	0.265412	1.47395	0.190856	3.1461	0.442806	1.95495	1.15859	0.383142
CODING	KNOWN	PARTIAL:SINGLE:FULL	chr12	DUSP6	ENST00000279488.7	major	0.444	1	-	0.541942	0.872409	0.948596	0	0.408364	0.460129	0.263986	0	0	0	1.57563	0	0	0.173409	1.03252	0.433651	0	0.358532	0	0	1.69948	0.2224	0	0.512283	0.26222	0	0	0	0.73888	0	0	0	0.487785	0	0	0	0.81122	0.141023	0	0.157906	0.213676	0	0	0	0.172693	0	0	0.311951	0.96467	0.277447	0	1.02081	0.345047	0	0	1.01822	0	0.139744	3.06788	2.65412	0.93797	0	2.93636	0.147602	3.32341	0	0.127714
CODING	KNOWN	PARTIAL	chr12	DPY19L2	XM_017019188.1	major	0.274	0.673	-	0.541942	1.52671	0	0	0	0.460129	2.24388	0.301333	0.175302	0	0.242404	0.172094	0	0	0	0.216825	0.143456	0	0	0	0.849739	0.1112	0	0	0	0.665123	0	0.134338	0.105554	0	0.137393	0	0.365839	0.245933	0	0.140166	0.507013	0	0	0	0.427353	0.507015	0.485287	0.119389	0	0	0.349561	0	0.241167	3.05191	0	0	0.115016	0	1.03509	0	0.495192	0.419233	0.471981	0.132706	0	0	0.20974	0.147602	0.586484	0.165512	0.127714
CODING	KNOWN	PARTIAL:SINGLE	chr12	DDX55	XM_017019714.1	minor	0.921	0.066	-	0.541942	0.654306	0.948596	0.547209	0.204182	0.460129	0.923951	1.20533	0.525906	1.37289	1.45442	0	0.354849	0.173409	0.688346	0.650476	0.573825	0.717063	0.654323	0.128468	1.13299	1.2232	0.866886	0.768424	1.04888	1.33025	1.07696	0.806028	2.11109	1.63281	0.686965	1.62521	1.5853	1.22967	0.592713	0.280333	1.11543	0.282045	0.534923	0.947436	0.641029	0.507015	0.485287	0.358168	0.69077	0	0.349561	0.311951	0.241167	0.277447	0.132312	1.02081	2.53034	0	1.68201	1.86674	0.825319	1.53719	1.88792	1.99059	2.27793	1.52685	1.88766	0.885612	0.781978	1.3241	2.04342
CODING	KNOWN	PARTIAL	chr12	DDX55	ENST00000538744.5	minor	0.204	0.015	-	0.541942	0	0	0.182403	0	0.230064	0	0	0	0.137289	0.363606	0	0.532273	0.173409	0	0	0.286912	0	0.436216	0	0	0.2224	0.650164	1.02457	0	0	0.215392	0.537352	0.211109	0.502403	0.412179	0	0.609731	0.491866	0.148178	0.140166	0.202805	0	0	0.157906	0.213676	0	0	0	0	0.439706	0.174781	0.467927	0.482335	0	0.132312	0.408323	0	0	0.129386	0.339407	0	0	0.117995	0.132706	0.669979	0.190856	0.20974	0.295204	0.390989	0.331024	0.127714
CODING	KNOWN	PARTIAL	chr12	DDX55	ENST00000238146.8	minor	1.243	0.09	-	0.541942	0.654306	0	0.364806	0.816728	1.38039	1.18794	1.40622	0.525906	0.411866	0.60601	0.516281	1.24197	0.173409	0.688346	1.30095	0.286912	0.358532	1.52675	1.54162	1.98272	0.778402	0.216721	1.28071	0.52444	0.997685	2.04622	1.34338	2.3222	1.50721	1.09914	2.27529	0.97557	1.4756	1.62996	0.420499	0.709818	0.705113	0.668654	0.315812	1.49574	1.18304	0.727931	0.358168	1.03616	1.09926	0.873903	0.311951	0.482335	0.277447	0.264623	1.83746	1.95527	0	1.94079	1.52733	3.96153	3.21412	3.77585	2.52142	2.54592	2.67198	1.67792	2.36163	2.15044	1.15859	3.06513
CODING	KNOWN	PARTIAL	chr12	DDX11	ENST00000415475.6	minor	0.161	0.032	-	0.541942	0	0	0.182403	0.408364	0.460129	0.131993	0.502222	0.87651	0.823732	0	0.172094	0	0	0	0	0	0	0.654323	0	0.283246	0	0	0	0	0	0.323088	0.537352	0	0	0.274786	0	0	0	0.148178	0.420499	0.40561	0	0.133731	0	0	0.169005	0	0.477557	0	0	0.174781	0.311951	0	0.554893	0.396935	0.204162	0	0	0	0.339407	0.495192	0	0	0	0	0	0.20974	0	0.195495	0	0
CODING	KNOWN	PARTIAL	chr12	CSAD	NM_015989.4	minor	0.143	0.088	-	0.541942	0	0	0	0.204182	0	0	0.401778	0.350604	0.137289	0	0	0.177424	0.346817	0	0	0	0	0	0	0	0.2224	0.433443	0	0	0	0.107696	0.268676	0.73888	0.502403	0	0.812604	0.609731	0	0	0.420499	0	0.282045	0.401193	0.157906	0.213676	0.169005	0	0.238778	0.172693	0	0	0	0	0.277447	0.264623	0	0	0	0.129386	0	0	0.139744	0	0	0.267991	0.190856	0	0.147602	0	0	0.255428
CODING	KNOWN	PARTIAL	chr12	CLIP1	XM_006719552.3	minor	0.225	0.017	-	0.541942	0	0	0.182403	0.408364	1.15032	0.263986	0.502222	0.175302	0.137289	0	0	0	0.173409	0.516259	0.433651	0	0.179266	0.218108	0.128468	0	0.2224	0.216721	0.256141	0	0	0.430784	0	0.527772	0.753604	0.549572	0.162521	0.365839	0.3689	0.592713	0.140166	0.507013	0.141023	0	0.157906	0	0.169005	0.485287	0.358168	0	0	0.174781	0	0.241167	0	0.264623	0	0.115016	0	0.517543	0	0.330128	0	0	0.265412	0.267991	0.190856	0.20974	0.442806	0	0	0.63857
CODING	KNOWN	PARTIAL	chr12	CEP290	ENST00000397838.7	minor	0.446	0.029	-	0.541942	0.654306	0.632397	0	0	0.230064	1.18794	0.301333	0.525906	0.274577	0.242404	0.344187	0.177424	0.173409	0.172086	1.30095	0.430369	0	1.09054	0	0	0.2224	0.433443	0.768424	0.52444	0.997685	0.323088	0.537352	0.422217	0.376802	0.274786	0.650084	0.243892	0.491866	0	0.560666	0.40561	0.423068	0.133731	1.10534	0.213676	0.169005	0	0.358168	0.172693	0.659559	0.699122	0	0.241167	0.277447	0.396935	0.204162	0.460062	0	0.776314	0.678815	0.165064	1.39744	0.707972	0.265412	0.535983	0.381712	0.41948	1.18082	0.781978	0.662049	0.893998
CODING	KNOWN	PARTIAL	chr12	CCDC91	XM_005253413.1	minor	0.479	0.075	-	0.541942	0.218102	0.316199	0.182403	0.204182	1.38039	1.05594	0.703111	0	0.137289	0.484808	0	0.354849	0	0.344173	0.216825	0	1.07559	0.218108	0.385404	0	0.556001	0.866886	0.256141	0.52444	0.332562	0.215392	0.537352	0.73888	0.251201	1.09914	0.975125	0.365839	0.245933	0.592713	0.840999	0.81122	0.705113	0	0	0	0	1.21322	1.0745	0.345385	1.09926	0	0.623903	0	0.554893	1.05849	0.204162	0.230031	0	0.9057	1.35763	0.825319	0.419233	0.235991	0.530824	0.669979	0.190856	1.0487	0.442806	0.586484	0.331024	0.383142
CODING	KNOWN	PARTIAL:SINGLE	chr12	CCDC41	ENST00000552632.5	minor	0.251	0.071	-	0.541942	0.436204	0	0.182403	0	0	0.395979	0.401778	0.701208	0.137289	0.121202	0	0.177424	0.346817	0	0	0.717281	0.179266	0.436216	0	0.283246	0.1112	0.216721	0.768424	0	0.332562	0.323088	0	0.633326	0.125601	0.137393	0.325042	0.487785	0.614833	0.592713	0.420499	0.507013	0.282045	0.936116	0	0.213676	0	0	0.119389	0.172693	0	0.174781	0.311951	0.482335	0.277447	0.529246	0.204162	0.230031	0	0.258771	0	0	0	0.471981	0.66353	0.669979	0	0	0.147602	0	0	0
CODING	KNOWN	PARTIAL:SINGLE	chr12	CAPRIN2	XR_931325.2	major	0.477	0.294	-	0.541942	0.218102	0.316199	0.547209	0.408364	0.230064	1.05594	0.803556	0	0.823732	0.484808	0.172094	0.354849	0.867043	0.344173	0.216825	0.717281	1.07559	0.218108	0.256936	0.566493	0.333601	0.650164	0.512283	1.04888	0.997685	0.861568	0.268676	1.47776	0.502403	0.274786	0.487563	0.487785	0.983732	0.592713	0.140166	0	0.282045	0.401193	0	0.641029	0	0.727931	0.596946	0	0.219853	0.873903	0.155976	0.482335	0.277447	0.529246	0	0.575078	0.605615	0.646928	0	0.660256	0.419233	0.707972	0.265412	0.401987	0.954279	0.62922	0.295204	0.195495	0.331024	0.255428
CODING	KNOWN	PARTIAL:SINGLE	chr12	CALCOCO1	ENST00000548263.5	minor	0.61	0.182	-	0.541942	0.218102	1.26479	0.364806	0.204182	0	1.31993	0.502222	1.05181	0.686443	0.60601	0	0.354849	0.173409	0.516259	0.216825	0.430369	0.358532	1.96297	0.256936	1.13299	0.2224	0.866886	0.256141	0.52444	0	1.61544	0.67169	0.844435	0.502403	1.09914	1.78773	1.21946	0.614833	0.889069	0.840999	0	0.282045	1.7385	0.473718	1.28206	0.845025	0.727931	0.477557	0.172693	0	0.873903	0.623903	1.447	1.94213	0	0	0.230031	0	0.9057	0.169704	0.825319	0.279488	0.353986	0.132706	0.401987	0.572567	0.41948	0.295204	0.390989	0.662049	0.255428
CODING	KNOWN	PARTIAL:SINGLE	chr12	C12orf49	ENST00000261318.4	major	0.574	1	-	0.541942	0.872409	0	0	0.204182	0.230064	0.923951	0.401778	0.175302	0.137289	0.727212	0.344187	0.709698	0.520226	0.172086	0.216825	0.430369	0.896329	1.30865	0.385404	0.849739	0.778402	0	0.512283	0	0	0.861568	0.537352	1.37221	0.628003	0.549572	1.62521	0.487785	0.122967	0.740891	0.140166	0.202805	0	0.668654	0	1.28206	0.33801	0.242644	1.43267	0.172693	0	0.524342	0.311951	0	0	0.396935	0.816647	0.460062	0	2.07017	1.01822	0.990383	0.978209	0.353986	1.32706	0.401987	0.572567	0.62922	1.18082	1.17297	0.993073	1.53257
CODING	KNOWN	PARTIAL	chr12	BICD1	XM_005253466.2	minor	0.453	0.105	-	0.541942	0.872409	0.632397	0.364806	0.204182	0.920257	0.659965	0.401778	0.175302	0.274577	0.969615	0	1.06455	0	1.20461	0.433651	0.286912	0.358532	0.218108	0.128468	0.283246	0.889602	0.216721	0.256141	0	0.665123	0.107696	0.268676	0.949989	0.125601	0.274786	0.487563	0.487785	0.860766	0.148178	0.700832	0.202805	0.56409	0.401193	0	0.427353	0.169005	0.242644	0.358168	0.172693	0	0	0.155976	0	0.83234	0.396935	0.204162	0.460062	0	0.776314	0.509111	0.165064	0.838465	1.06196	0.398118	0.803974	0.954279	0.83896	0.442806	0.781978	0.993073	0.766284
CODING	KNOWN	PARTIAL	chr12	BICD1	ENST00000614004.1	minor	0.62	0.144	-	0.541942	0.872409	0.316199	0.364806	0.408364	0.230064	0.527972	0.803556	0.350604	0.137289	0.484808	0.344187	1.4194	0.693634	1.37669	1.95143	0.573825	0	1.09054	0.128468	0.283246	1.3344	0.866886	0.768424	0.78666	0.997685	1.07696	0.537352	0.527772	0.753604	0.137393	1.30017	0.731677	1.35263	0.444534	0.700832	0	0.423068	0.401193	1.57906	0.641029	0.507015	0.242644	0.477557	0	0.219853	0	1.24781	0.723502	1.10979	0.132312	0.408323	0.115016	1.81684	0.646928	0.678815	0.165064	0.419233	0.825967	0.398118	0.669979	0.381712	0.62922	0.147602	0.781978	0	0.510856
CODING	KNOWN	PARTIAL	chr12	BAZ2A	NM_013449.3	minor	0.963	0.057	-	0.541942	1.09051	0.948596	1.09442	1.02091	0	1.71591	1.10489	1.05181	1.09831	0.727212	1.20465	1.95167	0.693634	0.516259	0.433651	1.00419	0	1.74486	0.64234	0	0.889602	2.38394	0.512283	2.6222	0.332562	0.861568	0.268676	1.58332	1.50721	1.51132	0.975125	0.853624	2.09043	0.444534	0.280333	0.507013	1.55125	0.936116	1.26325	0.641029	1.18304	3.15437	0.955113	1.03616	1.53897	1.22346	0.935854	1.20584	1.38723	0.661558	0	0.230031	0.605615	1.16447	0.678815	0.330128	1.95642	0.117995	0.398118	0.669979	0.572567	0.62922	0.442806	0.977473	0.331024	1.53257
CODING	KNOWN	PARTIAL:SINGLE	chr12	ATF1	ENST00000551831.5	minor	0.944	0.072	-	0.541942	1.96292	0	0.729612	0.612546	0.460129	1.31993	1.30578	2.27893	0.96102	0.727212	1.20465	1.06455	0.173409	1.89295	0.650476	0.430369	0.537797	1.74486	0.64234	0.849739	0.889602	0.866886	0.768424	0.78666	1.99537	0.861568	0.940366	1.1611	0.628003	0.549572	0.325042	0.97557	0.614833	0.889069	0.560666	1.11543	0.423068	2.00596	0.78953	0.854706	1.01403	0	1.91023	0.345385	0.219853	0.699122	1.87171	0.482335	1.38723	0.264623	0.612485	1.26517	0.605615	0.9057	1.01822	2.14583	1.53719	0.471981	0.66353	1.20596	1.52685	0.41948	1.77122	0.586484	0.827561	1.40485
CODING	KNOWN	PARTIAL	chr12	ARL6IP4	ENST00000543566.5	minor	0.222	0.084	-	0.541942	0.218102	0	0	0.204182	0	0	0	0.175302	0	0.121202	0	0.354849	0	0.172086	0	0.286912	0.717063	0.654323	0.64234	0.283246	0	0	0	0	0.332562	0.53848	0.268676	0.105554	0	0.274786	1.62521	0.365839	0.245933	0.148178	0	0.101403	0	0	0	0.641029	0	0	0	0	0	0	0.155976	0	0	0	0	0.115016	0	0.646928	0.678815	0	0.978209	0.943962	0.132706	0.535983	0.572567	0	0	0.390989	0.331024	0.383142
CODING	KNOWN	PARTIAL	chr12	APAF1	NM_181868.1	minor	0.486	0.15	-	0.541942	0.218102	0.632397	0	1.02091	1.15032	1.18794	0.703111	0.350604	0.823732	0.484808	0.344187	0.177424	0.693634	0	0	0.286912	0	0.436216	0	0.283246	0.444801	0.433443	0.768424	0.52444	0.332562	0.430784	0.537352	0.422217	0.251201	0.549572	0.325042	0.609731	0.3689	0.296356	0.560666	0.101403	0.423068	0.133731	0.473718	0	0.67602	0.485287	0.955113	0.345385	0.219853	0.349561	0.623903	0.482335	0	0.396935	0.204162	1.38019	0.605615	0.388157	0.509111	1.15545	0.139744	0.353986	0.530824	0.401987	0.190856	2.51688	0.295204	0.781978	0.331024	0.893998
CODING	KNOWN	PARTIAL	chr12	ANKLE2	XM_011534787.2	minor	0.38	0.109	-	0.541942	0	0.316199	0	0	0	0.395979	0	0.175302	0.274577	0.484808	1.03256	0.709698	0.173409	1.20461	0.433651	0.573825	0	0	0.128468	0.283246	0	0.433443	0	1.04888	0.665123	0.53848	0	1.1611	0	0.274786	0	0.609731	0.3689	0	0.560666	0.912623	0.282045	0.267462	0.315812	0.427353	0.845025	0	0.238778	0.69077	0	1.22346	0.467927	0	0.277447	0.661558	0.612485	0.230031	0.605615	0.258771	0.169704	0.165064	0.139744	0.235991	0.265412	0.267991	0.190856	1.0487	0	0.781978	0.827561	0.63857
CODING	KNOWN	PARTIAL	chr12	AMN1	ENST00000541541.5	minor	1.509	0.083	-	0.541942	0.654306	1.58099	2.18884	2.65437	1.15032	3.43182	3.41511	0.701208	1.92204	1.81803	1.20465	1.06455	0.520226	1.89295	3.25238	2.43875	2.33046	1.74486	1.41315	0.283246	0.778402	1.73377	1.28071	3.9333	0	2.04622	1.0747	2.3222	0.628003	2.47308	1.95025	2.92671	2.82823	1.18543	1.96233	1.72384	1.2692	2.40716	1.42115	0.854706	1.01403	1.69851	1.0745	1.38154	1.09926	0.873903	1.55976	0.241167	1.66468	1.32312	0.408323	1.26517	1.21123	1.29386	1.69704	0.990383	0.838465	1.06196	1.32706	1.07197	1.33599	0.41948	1.47602	0.390989	1.98615	1.40485
CODING	KNOWN	PARTIAL:SINGLE	chr12	AGAP2	XM_017018772.1	major	0.941	0.689	-	0.541942	0.436204	0.948596	0.182403	0.612546	0.230064	1.97989	0.703111	0.350604	0.96102	1.09082	0.860468	0.177424	0.346817	1.89295	0.650476	0.717281	1.61339	0.654323	0.770808	0.849739	0.556001	0	0.512283	1.04888	1.66281	1.93853	2.41808	1.26665	1.25601	1.51132	2.76286	1.46335	0.860766	0.444534	0.840999	1.11543	1.2692	0.936116	0.947436	0.641029	0.507015	0.242644	0	0.518078	0.219853	0.174781	0.935854	0.723502	1.10979	0.661558	0.816647	0.920125	0	1.94079	1.35763	0.330128	0.279488	1.17995	0.796237	1.20596	3.24455	0.62922	1.47602	0.977473	0.993073	1.788
CODING	KNOWN	PARTIAL:SINGLE	chr12	ACAD10	NM_001136538.1	major	1.24	0.416	-	0.541942	0.872409	1.26479	0.547209	0	1.38039	1.97989	0.803556	0.525906	1.09831	0.848413	0.344187	0.177424	0.173409	0.516259	1.08413	0.143456	1.97192	1.52675	0.64234	0.566493	1.0008	1.30033	1.02457	2.09776	0.665123	2.04622	2.14941	4.64439	0.879204	1.64872	3.57546	2.92671	1.8445	0.740891	0.981165	0.81122	1.12818	1.33731	2.21068	1.70941	1.01403	0.970574	0.358168	0	1.31912	0.699122	0.935854	0.482335	1.10979	0.661558	1.42913	1.61022	0	1.55263	1.69704	1.48558	2.79488	1.53394	0.66353	1.60795	1.7177	0.83896	1.03321	1.75945	1.65512	2.42657
CODING	KNOWN	PARTIAL	chr12	ACAD10	ENST00000413681.7	minor	0.236	0.079	-	0.541942	0	0	0	0	0.230064	0.791958	0.301333	0.701208	0.137289	0	0.172094	0	0.520226	0.688346	0.216825	0.143456	0.179266	0.218108	0	0.566493	0.1112	0	0.768424	0.52444	0	0	0.403014	0.316663	0.125601	0.137393	0.325042	0	0.3689	0	0.140166	0	0.423068	0	0.157906	0	0	0.485287	0.716335	0	0	0.699122	0.467927	0.482335	0.554893	0.132312	0	0.575078	0	0.258771	0.339407	0.165064	0.139744	0.117995	0.132706	0.401987	0.190856	0.20974	0.147602	0.390989	0	0
CODING	KNOWN	PARTIAL:SINGLE	chr12	ABCB9	XR_429086.3	major	0.312	0.79	-	0.541942	0	0.948596	0.547209	0	0.230064	0	0	0.350604	0.823732	0.60601	0	0.887122	0.173409	0	0	0.143456	0	0	0.513872	0	0.1112	0.650164	1.79299	0	0	0	3.35845	0	1.88401	0.549572	0.162521	0.243892	0	1.48178	1.2615	0.202805	0.282045	0	0.315812	0.213676	0	1.45586	0.119389	0	0.219853	0	0.155976	0	0	0.396935	0	0.115016	0	0	0	0	0	0	0.132706	0	0	0	0	0	0	0
CODING	KNOWN	PARTIAL	chr11	ZW10	ENST00000535142.5	minor	0.353	0.015	-	0.541942	0.436204	0	0	0	0.230064	0.131993	0.100444	0.350604	0.274577	0.242404	0.688374	0.354849	0.173409	0	0	0	0	0.218108	0.256936	0.283246	0	0.216721	0.256141	0.52444	0.997685	0.753872	0.806028	0.316663	0.628003	0	0.162521	0.243892	0.491866	0.148178	0.280333	0.608415	0.423068	0.534923	0	0	0.507015	0.242644	0.955113	0	1.09926	0.349561	0	0	0.554893	0	0.408323	0.230031	0.605615	0.258771	1.01822	0.495192	0.698721	0.943962	1.06165	0.133996	0.572567	0.62922	0.147602	0.390989	0	0.63857
CODING	KNOWN	PARTIAL	chr11	ZNF215	ENST00000529755.1	minor	0.651	0.054	-	0.541942	0.218102	0	0.729612	0	0.230064	0.527972	0.502222	0.175302	0.823732	0.484808	0.516281	0.177424	1.38727	0.860432	0.216825	0.430369	0.179266	1.30865	0.385404	1.13299	0.444801	0.866886	2.04913	0.78666	1.33025	0.323088	0.268676	0	0.753604	0.549572	1.13765	0.487785	0.491866	1.03725	0.840999	0.709818	1.12818	0.267462	0.315812	1.49574	1.18304	0.242644	0.596946	1.03616	0	0.873903	0.779879	0.241167	0.277447	0.396935	1.02081	0.690094	0	0.517543	1.18793	0.330128	0	0.707972	1.59247	0	0.381712	1.0487	0.885612	1.36846	0.993073	1.14943
CODING	KNOWN	PARTIAL	chr11	ZDHHC5	XR_001747825.1	minor	0.502	0.022	-	0.541942	0	1.26479	0	0	0.230064	1.05594	0	0.525906	0.137289	0.121202	0	0	0.346817	0.172086	0	0	0.537797	0.218108	0.256936	0	0.333601	0	0	0.78666	1.66281	1.40005	0.67169	0.422217	0.502403	0.549572	0.812604	1.82919	0.737799	0.148178	0	0	0.141023	0.133731	0.473718	0.854706	1.18304	1.45586	0.238778	0.172693	0	0.349561	0	0.241167	0	0.132312	0.408323	0.460062	1.21123	0.776314	0.678815	0.165064	0.698721	0.707972	1.06165	0.93797	0.763423	1.0487	0.885612	1.36846	0.662049	1.14943
CODING	KNOWN	PARTIAL:FULL	chr11	UEVLD	NM_001297771.1	minor	1.1	0.078	-	0.541942	1.30861	0.316199	0.912015	0.612546	0.690193	1.71591	0.703111	1.40242	1.37289	1.57563	1.37675	1.4194	0.693634	1.37669	1.7346	0.573825	1.43413	0.872431	0.385404	1.13299	0.444801	2.60066	1.53685	1.04888	1.33025	0.646176	0.67169	0.527772	1.00481	0.686965	0.975125	1.21946	0.122967	1.18543	0.280333	0.507013	0.56409	0.668654	1.26325	1.49574	1.52105	1.45586	1.31328	1.38154	0.439706	1.39824	2.02768	2.65284	0.277447	1.32312	0	1.26517	3.02807	0.9057	0.509111	0.825319	1.95642	1.41594	1.19435	0.93797	1.7177	1.25844	0.73801	1.36846	0.827561	1.02171
CODING	KNOWN	PARTIAL	chr11	TRIM5	NM_033092.2	minor	0.811	0.061	-	0.541942	1.09051	1.58099	0.547209	0.612546	0.690193	1.58392	0.502222	0.350604	0.549155	0.848413	1.72094	1.24197	3.46817	0.344173	0.867302	0.717281	0.717063	0.436216	1.02774	1.13299	0.778402	0.866886	0.256141	1.3111	0	0.861568	1.20904	0.949989	0.879204	0.824358	0.487563	0.731677	0.983732	0.592713	0.981165	0.709818	1.12818	0.936116	0.631624	1.06838	0.33801	0.727931	0.358168	0.345385	1.53897	0.349561	0.467927	1.447	2.21957	0.926181	0.408323	0.115016	0	0.388157	0.678815	0.660256	0.558977	1.06196	0.530824	0.401987	0.763423	0.83896	1.18082	0.390989	0.496537	0.383142
CODING	KNOWN	PARTIAL:SINGLE	chr11	TRIM3	XR_001747731.1	major	0.168	1	-	0.541942	0	0.632397	0	0.408364	0	0.527972	0	0	0.137289	0	0.688374	0.177424	0.346817	0	0.216825	0	0	0	0	0	0.1112	0	0.512283	0.52444	0.332562	0.430784	0	0.211109	0	0.686965	0.325042	0.243892	0.3689	0	0	0.101403	0	0.267462	0.157906	0	0	0	0.238778	0	0	0	0	0	0	0	0	0.115016	0.605615	0.258771	0.169704	0	0	0.117995	0	0.133996	0.572567	0.41948	0	0.390989	0	0.255428
CODING	KNOWN	PARTIAL:SINGLE	chr11	TKFC	XM_017017517.1	major	0.779	0.709	-	0.541942	0.218102	0.316199	0.182403	0.408364	1.15032	0.659965	0.703111	0.175302	0.411866	0.727212	0.688374	1.06455	0.693634	0.860432	0.867302	0.143456	1.25486	1.09054	0.256936	0.283246	0.556001	0.433443	0.256141	0.52444	0.332562	1.40005	0.537352	1.58332	0.879204	0.412179	1.13765	1.46335	0.737799	0.148178	0	0.81122	0.141023	0.534923	0.315812	0.427353	0	0.970574	0.119389	0.172693	0	0	0	0.241167	0	0	1.42913	0.920125	1.21123	2.19956	1.52733	0.660256	2.79488	1.65193	1.32706	2.41192	1.90856	0.83896	1.62362	0.781978	1.15859	2.93742
CODING	KNOWN	PARTIAL	chr11	SLC15A3	NR_027391.1	minor	0.396	0.05	-	0.541942	0.436204	0	0	0.204182	0.460129	0.395979	0.301333	0.701208	0.274577	0	0.344187	0.177424	0.867043	1.37669	0.433651	0	0.537797	0.218108	0.256936	0.283246	0.556001	0.216721	0.512283	0.26222	0	0.861568	0.806028	1.05554	0.376802	0.686965	0.487563	0.365839	0.3689	0	0.420499	0.304208	0.141023	0.133731	0.78953	0.854706	0.33801	0.727931	0	0	0	0	0.779879	0	0.277447	0.132312	0.204162	0.690094	0.605615	0.388157	1.01822	0.660256	0.419233	0.235991	0	0.669979	0.381712	0	1.32842	0	0.165512	0.510856
CODING	KNOWN	PARTIAL:SINGLE	chr11	SIRT3	XM_011519956.1	minor	0.409	0.127	-	0.541942	0.218102	1.26479	0	0	0.230064	0.527972	0.703111	0.350604	0.686443	0.242404	0	0.177424	0.346817	1.37669	0.216825	0	0.179266	1.52675	0.64234	0.566493	0.444801	0	0.256141	0.52444	0.332562	0.861568	0	0.527772	0.376802	0.824358	0.975125	0.609731	0	0.148178	0.420499	0.202805	0.282045	0.133731	0	0	0.169005	0.485287	0.358168	0.172693	0.439706	0.524342	0	0.241167	0.554893	0.132312	0.204162	0.115016	0	0.776314	0.339407	0.495192	0.838465	1.06196	0	0.401987	0.381712	0.62922	0.73801	0.195495	1.3241	0.127714
CODING	KNOWN	PARTIAL	chr11	SIDT2	ENST00000628876.2	minor	0.209	0.05	-	0.541942	0.218102	0	0.364806	0.408364	0	0.527972	0.200889	0	0.274577	0.121202	0.344187	0	0.173409	0	0.433651	0	0.179266	0	0	0	0	0.216721	0.256141	0.26222	0.332562	0.107696	0.537352	0.633326	0.376802	0	0.812604	0.243892	0	0	0.140166	0	0.282045	0.267462	0	0	0.33801	0	0.358168	0.172693	0	0.174781	0.155976	0.723502	0.277447	0	0	0.345047	0	0.129386	0.848518	0.165064	0.279488	0.353986	0	0.401987	0.381712	0.20974	0.295204	0	0	0.127714
CODING	KNOWN	PARTIAL	chr11	SF1	NM_201997.2	major	0.724	0.345	-	0.541942	1.30861	0	0.729612	0.408364	1.15032	1.05594	0.904	0.350604	0.823732	0.60601	0.516281	0.887122	0.867043	1.03252	0.216825	0.717281	0.358532	1.09054	0.899276	0.566493	0.889602	0.433443	0.512283	1.3111	0.665123	0.861568	0.940366	0.844435	0.502403	0.549572	0.812604	0.487785	0.122967	0.444534	0.140166	0.507013	0.282045	0.133731	0.631624	0.641029	0	0.485287	0.716335	0	0	1.04868	0.155976	0.241167	0.554893	0	1.02081	2.07028	0	1.42324	1.01822	0.660256	1.95642	1.17995	0.928943	2.00994	1.52685	1.25844	0.73801	0.586484	1.65512	0.510856
CODING	KNOWN	PARTIAL:SINGLE	chr11	SESN3	ENST00000536441.6	major	0.475	1	-	0.541942	0.654306	0.632397	0.912015	0.204182	0	1.05594	0.301333	0.350604	1.2356	0.848413	2.92559	0.354849	0	1.03252	0.216825	0.573825	0.179266	0	0.513872	0.283246	0.556001	1.73377	0	0	0.332562	0.430784	0.134338	0.422217	0.251201	0	0	0.243892	0.737799	0.296356	0.280333	0.304208	0.846135	0	0.315812	0.854706	0.169005	0	0.238778	0.518078	0.219853	0	0.311951	0	0	0.529246	0.204162	0.345047	1.81684	0.129386	0.678815	1.32051	0	0.353986	1.72518	1.07197	0.572567	0	0.442806	0.195495	0.165512	0.255428
CODING	KNOWN	PARTIAL	chr11	SERGEF	NR_104041.1	minor	0.554	0.075	-	0.541942	1.09051	0.316199	0.182403	0.408364	0.460129	1.18794	0	0.175302	0.137289	0.121202	0.172094	0	0.173409	0.860432	0.867302	0.286912	0	1.30865	0.128468	0.283246	0.2224	0.433443	0.512283	1.83554	0.997685	0.753872	0.403014	0.73888	0.376802	0.274786	1.13765	0.731677	1.1067	0.592713	0.560666	1.31823	0.423068	0.534923	1.10534	0.427353	0.67602	0.485287	0.119389	0.863463	0	0.349561	0.779879	0	1.10979	0	0.408323	0.230031	0	0.646928	0.509111	0.660256	0.838465	0.353986	0.265412	1.33996	0.763423	0.83896	0.73801	0.586484	0.993073	0.383142
CODING	KNOWN	PARTIAL:SINGLE	chr11	RP11-849H4.2	ENST00000531488.1	minor	0.545	0.199	-	0.541942	0.436204	0.316199	0.547209	0	0.690193	0.527972	1.20533	0.525906	1.64746	0.848413	0.172094	0.354849	0.693634	0.688346	0.433651	0.860737	0.896329	0.872431	1.92702	0	0.556001	0.216721	0.512283	0.52444	0.665123	0.107696	0.940366	0	0.376802	0.824358	1.13765	0.731677	0.3689	0.444534	0.560666	0.709818	0.846135	0.668654	0.315812	0.213676	0.169005	0	0.119389	0.518078	0.219853	0.174781	0.623903	0.723502	1.10979	0.79387	0.816647	0.920125	0	0.129386	0.509111	0.825319	0.419233	0.471981	0.530824	0.267991	0.190856	0.41948	0.885612	0	0.496537	0.255428
CODING	KNOWN	PARTIAL	chr11	RP11-111M22.2	ENST00000530460.1	major	0.684	0.748	-	0.541942	0	0.948596	0.729612	0	0	1.31993	2.20978	0	0.411866	0	0	0.177424	2.0809	0.688346	0.433651	0	0.896329	1.09054	0	1.98272	0.778402	0.866886	0	2.35998	1.33025	2.15392	0.268676	1.37221	1.25601	0.412179	0.650084	0.365839	0.737799	1.48178	2.523	0.101403	0.987158	0.401193	1.26325	1.70941	0	1.45586	0.238778	0.518078	0.219853	0.349561	0.467927	1.447	0.554893	0.79387	0	0	0	0.646928	0.339407	0.165064	0.139744	0.471981	0.265412	0.401987	1.14513	0.20974	0.442806	0.195495	0.331024	0.510856
CODING	KNOWN	PARTIAL:SINGLE	chr11	RNF214	ENST00000530849.1	minor	0.55	0.068	-	0.541942	0.436204	0.948596	0.182403	0.204182	0.230064	1.58392	0.301333	0.175302	0.549155	0.484808	0.344187	1.24197	0.867043	0.172086	0.433651	0.573825	0.537797	0.872431	0.770808	1.13299	0.667201	0.433443	0.512283	0.52444	0.665123	0.861568	0.268676	1.05554	0.753604	0.137393	0.812604	0.243892	0.3689	0.592713	0.140166	0.912623	0.282045	0	0.157906	1.06838	0.67602	0.242644	0.596946	0.69077	0.219853	0.699122	0.311951	0.241167	1.10979	0.661558	0.612485	0.575078	0	0.517543	0.848518	0.330128	0.698721	0.471981	0.265412	0.535983	0.572567	0.20974	0.590408	0.977473	0.662049	0.510856
CODING	KNOWN	PARTIAL	chr11	RNF141	ENST00000534281.1	minor	0.48	0.014	-	0.541942	0.654306	1.26479	0	0.204182	0.230064	0.527972	0.703111	1.05181	0.137289	0	0	0.354849	0.173409	0.344173	0.433651	0	0.717063	0.218108	0.256936	0.566493	0.444801	0.433443	1.28071	0.52444	1.66281	0.861568	0.806028	0.73888	0.753604	0.412179	0.487563	0.487785	0.245933	0.444534	0	0.202805	0.705113	0.133731	0.473718	0.641029	1.52105	0.242644	0.358168	0	1.53897	1.22346	0.155976	0	0	0.264623	0.408323	0.230031	0	0.129386	0.169704	0.825319	0.279488	0.353986	0.530824	1.33996	0.572567	0.62922	0.295204	0.390989	0.165512	0.383142
CODING	KNOWN	PARTIAL	chr11	RIC3	XM_017018287.1	minor	0.291	0.022	-	0.541942	0	0.632397	0.182403	0	0.460129	0.527972	0.803556	0.175302	0.411866	0	0.688374	0.177424	0.346817	0	0.216825	0.143456	0.358532	0.218108	0	0.283246	0.667201	0.650164	0	0.78666	0.332562	0.323088	0.537352	0.316663	0.251201	0.549572	1.13765	0.609731	0.122967	0.296356	0.420499	0.101403	0.282045	0.267462	0.157906	0.213676	0.507015	0.727931	0	0	0.439706	0	0.311951	0	0.277447	0.396935	0	0	0	0.517543	0.169704	0.165064	0.139744	0.353986	0.132706	0.133996	0	0	0.442806	0	0.331024	0.255428
CODING	KNOWN	PARTIAL:SINGLE	chr11	QSER1	XM_017018329.1	minor	0.313	0.066	-	0.541942	0.218102	1.26479	0	0.204182	0.690193	0.263986	0.200889	0	0.411866	0	0.172094	0.354849	0.693634	0.172086	0.216825	0.286912	0	0.218108	0.256936	0.566493	0.667201	0.216721	0.256141	1.04888	0.997685	0.430784	0.268676	0.105554	0.251201	0.137393	0.162521	0.121946	0.3689	0.444534	0.280333	0.40561	0.282045	0.133731	0.473718	0.427353	0	0.242644	0.358168	0.172693	0	0.524342	0.311951	0.482335	0	0.264623	0.204162	0.345047	0	0.258771	0.678815	0.330128	0.419233	0.353986	0.265412	0.401987	0	0.41948	0	0.390989	0.331024	0
CODING	KNOWN	PARTIAL:SINGLE	chr11	PTPRJ	NM_001098503.1	major	0.176	1	-	0.541942	0	0.632397	0.547209	0	0.230064	0.263986	0	0.175302	0	0.363606	0.172094	0	0.346817	0	0	0	0	0	0.128468	0	0	0.433443	0.256141	0	0	0	0.134338	0.73888	0.251201	0	0.162521	0.121946	0.860766	0	0	0	0.141023	0	0	0.641029	0.169005	0	0.238778	0	0.219853	0.349561	0	0.723502	0	0.264623	0.408323	0.575078	0	0.129386	0.678815	0	0.139744	0	0	0	0	0.62922	0	0	0	0.127714
CODING	KNOWN	PARTIAL	chr11	PPFIA1	NM_003626.3	minor	0.845	0.121	-	0.541942	0.654306	0	0.182403	1.02091	1.84051	1.8479	1.60711	1.22711	0.823732	0.484808	0.860468	0.709698	0.693634	1.54878	0	0.860737	0.896329	0.872431	1.28468	0.849739	0.333601	0.216721	0.512283	0.78666	0.997685	0.861568	0.940366	2.11109	0.879204	1.37393	0.650084	0.853624	1.8445	0.444534	0.560666	1.11543	1.12818	0.802385	0.315812	0.427353	0.507015	0.242644	0	0.345385	0	0.174781	1.24781	0.723502	1.10979	0	0.612485	1.03514	0.605615	1.16447	0.848518	0.825319	2.09616	0.707972	0.265412	1.74194	0.763423	0.83896	0.73801	2.93242	0.331024	0.766284
CODING	KNOWN	PARTIAL	chr11	PICALM	XM_005274329.3	minor	1.109	0.125	-	0.541942	1.30861	1.89719	0.364806	0.204182	1.61045	2.11189	2.20978	0.350604	1.2356	0.484808	1.03256	1.59682	1.56068	1.03252	0.433651	0.573825	1.25486	0.654323	0.899276	1.13299	2.55761	1.95049	1.28071	1.57332	0.665123	1.18466	1.47772	1.58332	0.628003	1.23654	0	0.609731	0.737799	1.3336	0.560666	1.01403	0.705113	0.802385	1.42115	0.854706	0.507015	1.21322	0.477557	1.38154	1.75882	1.04868	1.09183	0.723502	1.38723	0.132312	0.816647	1.61022	0.605615	0.776314	1.18793	1.15545	1.2577	2.71389	1.19435	1.33996	1.33599	2.30714	0.73801	0.977473	0.993073	0.893998
CODING	KNOWN	PARTIAL:SINGLE:FULL	chr11	PEX16	NM_004813.2	major	1.116	1	-	0.541942	0.654306	0.632397	1.27682	0.612546	0.460129	1.31993	1.20533	0.175302	1.2356	1.09082	0.516281	0.709698	0.173409	1.20461	0.867302	1.43456	2.15119	0.872431	0.899276	1.69948	1.2232	1.51705	0.768424	1.04888	1.33025	2.15392	0.940366	1.47776	1.38161	1.51132	1.46269	0.609731	1.22967	1.18543	0.140166	1.52104	1.55125	0	0.78953	1.06838	0.845025	0.970574	0.716335	1.20885	1.75882	0.349561	0.779879	1.68817	1.66468	0.661558	1.22497	1.15016	0.605615	2.19956	2.03644	1.65064	2.5154	1.76993	1.19435	1.74194	1.7177	0.41948	0.590408	1.17297	0.827561	0.63857
CODING	KNOWN	PARTIAL	chr11	PCSK7	XR_001748031.1	minor	0.648	0.07	-	0.541942	0.218102	0.316199	0	0	0	0.791958	0.200889	0.701208	0.411866	0.969615	0.172094	0.177424	0.693634	0.172086	0.216825	0.143456	1.43413	0.872431	0.128468	0.566493	0.667201	0	0.768424	0.52444	1.66281	0.969264	0.806028	1.1611	0.502403	1.37393	0.975125	1.46335	0.737799	0.296356	0.420499	0.304208	1.12818	0.936116	0.78953	1.92309	1.01403	0.485287	0.477557	0.172693	0	0.349561	0	0.241167	0.277447	0.132312	1.02081	2.07028	0	0.646928	1.35763	0.495192	0.558977	1.06196	0.398118	1.07197	0.572567	1.67792	0.295204	0.781978	0.331024	1.788
CODING	KNOWN	PARTIAL	chr11	NUCB2	XM_017017825.1	minor	1.934	0.037	-	0.541942	1.30861	1.89719	0.729612	0.204182	1.15032	2.63986	1.90845	1.40242	6.0407	2.30284	0	4.08076	4.68203	1.37669	1.30095	0.286912	1.97192	1.30865	1.67008	1.13299	1.7792	1.51705	5.89125	1.57332	1.33025	1.07696	2.01507	0.73888	5.65203	2.61047	5.85075	0.97557	1.96746	1.62996	2.24266	2.33226	2.25636	0.802385	1.89487	1.70941	0.67602	1.69851	2.14901	1.03616	0.439706	1.39824	1.71573	2.17051	2.21957	1.1908	0.816647	1.84025	0	1.42324	4.07289	3.46634	1.95642	0.825967	1.32706	0.93797	2.67198	2.93636	2.65683	1.75945	3.14473	1.27714
CODING	KNOWN	PARTIAL	chr11	NUCB2	XM_017017805.1	minor	0.728	0.014	-	0.541942	0.436204	0	0.364806	0	0.460129	0.263986	0.703111	1.75302	2.4712	0.848413	0	0.532273	2.25431	0.172086	0.216825	0.143456	0.537797	0	0.256936	0	0.444801	0.433443	2.56141	1.04888	0.997685	1.18466	1.34338	0.633326	1.88401	0.137393	1.78773	0.243892	0.122967	1.03725	1.82216	0.40561	2.11534	0	0.315812	0.427353	0.67602	0	1.43267	0.518078	0.219853	0.699122	0.311951	0.723502	0.83234	0.396935	0.204162	1.26517	0	0.388157	2.37585	1.15545	0.139744	0.589976	0.66353	0.401987	0.763423	1.0487	0.147602	1.36846	0.662049	0.893998
CODING	KNOWN	PARTIAL	chr11	NFRKB	ENST00000446488.7	minor	0.64	0.072	-	0.541942	0	0	0.182403	0.204182	1.15032	0.791958	0.904	0.701208	0.686443	0.121202	0.516281	0.177424	0.693634	0.688346	0.433651	0.430369	1.61339	0.872431	0	1.69948	1.0008	0	0.768424	1.04888	0.665123	0.323088	0.67169	0.422217	1.50721	0.961751	1.95025	0.609731	0.614833	1.18543	0.840999	0.608415	0.846135	0.668654	0.947436	1.06838	0.507015	0.485287	0.477557	0.863463	1.09926	0.524342	0.623903	0.723502	0.277447	0.661558	0.408323	0	0	0.646928	1.01822	0.660256	0.558977	0.825967	0.928943	0.267991	0.190856	0.62922	0.295204	0.390989	0.165512	0.510856
CODING	KNOWN	PARTIAL:SINGLE	chr11	NAALADL1	XM_011544706.2	minor	0.265	0.075	-	0.541942	0	0	0	0	0	0.131993	0.200889	0	0.274577	0.121202	0.344187	0	0.346817	0	0	0	0.179266	0	0	0.283246	0	0	0	0	0.332562	0.107696	0.134338	2.42775	0.251201	1.09914	0.812604	0.243892	0.737799	0	0.280333	0.202805	0.141023	0.401193	0.157906	0.213676	0.507015	0	0	0	0	0	0.311951	0	0.554893	0.132312	0.408323	0	0	1.55263	0.339407	0	1.11795	0.235991	0.132706	0.267991	0.190856	1.25844	0.295204	0	0.331024	0.127714
CODING	KNOWN	PARTIAL:SINGLE	chr11	MS4A8	ENST00000300226.6	major	0.74	1	-	0.541942	1.09051	0.316199	2.00643	4.08364	0	0.791958	0.200889	1.05181	0.411866	0.363606	2.5814	1.24197	0.346817	0.860432	1.30095	1.72147	2.33046	0.872431	0.513872	0.849739	0.778402	0.216721	0	2.88442	0.332562	0.107696	0.134338	0.316663	0.125601	1.51132	0.487563	0.121946	1.4756	0.740891	0	0.101403	0.56409	0	0.473718	0.641029	0.507015	0.970574	0.358168	0.345385	0.219853	0.174781	0.467927	1.20584	0	0.926181	0	0.115016	2.42246	2.32894	0	0.495192	1.2577	0.353986	0.132706	0.401987	0.190856	0.83896	0.147602	0.195495	0.165512	0.893998
CODING	KNOWN	PARTIAL	chr11	JRKL	NM_003772.3	minor	0.353	0.023	-	0.541942	0	0.316199	0	0.204182	0.460129	0.395979	0	0.175302	0.137289	0.121202	0.516281	0.177424	0	0	0	0.143456	0.358532	0.436216	0.256936	0	0	0.650164	0.512283	0.78666	0.997685	0.323088	0.403014	0.211109	0.251201	0.961751	0.325042	0.121946	0.245933	0.592713	1.12133	0.40561	1.12818	0.133731	0.473718	0.641029	0.33801	0.970574	0.955113	0	0.879412	0.174781	0.155976	1.20584	0.277447	0.264623	0	0.230031	0	0.129386	0	0.165064	0.279488	0.235991	0.398118	0.267991	0.572567	0.20974	0.442806	0.781978	0.165512	0
CODING	KNOWN	PARTIAL:SINGLE	chr11	INPPL1	XM_005273978.3	major	0.377	1	-	0.541942	0.436204	0.632397	0	0.204182	0	0.263986	0.100444	0.350604	0.137289	0.121202	0.344187	0	0.173409	0	0	0	0.717063	1.09054	0.128468	0	0.333601	0	0.256141	0	0	0	1.0747	0.527772	0	0.137393	1.13765	0.487785	0.860766	0	0	0.202805	0.56409	0.668654	0	0	0	0.242644	0	0.172693	0	0	0.311951	0.241167	0.277447	0	0.612485	0.345047	2.42246	1.55263	0.339407	0.990383	0.558977	1.06196	0	1.07197	0.572567	0.83896	0.73801	0.195495	0.165512	1.02171
CODING	KNOWN	PARTIAL	chr11	FOXRED1	XM_017018001.1	minor	0.418	0.031	-	0.541942	0	0.632397	0.182403	0	0.460129	0.263986	0.401778	0.701208	0	0.60601	0	1.06455	0.520226	0.860432	0	0.430369	1.25486	0.218108	0	0.283246	0.2224	0.216721	0.256141	0.52444	0	0.215392	0.537352	0.73888	0.376802	0.549572	0.650084	0	0	0	0	0.202805	0	0	0.315812	0	0.169005	0	0	0	0	0	0.155976	0	0	0	0	0.575078	0.605615	0.517543	1.35763	1.48558	0.558977	0.471981	1.59247	1.33996	0.763423	1.0487	0.885612	0.390989	0.662049	2.17114
CODING	KNOWN	PARTIAL	chr11	FADS3	XM_011545023.2	minor	0.246	0.316	-	0.541942	0.654306	0.316199	0.364806	0	0	0.263986	0.200889	0	0	0.242404	0.172094	0.177424	0	0.688346	0.867302	0.717281	0.358532	0.654323	0.385404	0.566493	0.2224	0.216721	0.768424	0.26222	0.332562	0.215392	0.134338	0.105554	0.251201	0.274786	0	0.365839	0.614833	0	0.560666	0.101403	0	0	0	0.213676	0	0	0.119389	0	0	0	0.155976	0	0.277447	0	0.408323	0	1.21123	0.129386	0.169704	0.495192	0.139744	0.117995	0	0.401987	0.381712	0	0.295204	0.195495	0.165512	0
CODING	KNOWN	PARTIAL	chr11	FADS3	NM_021727.4	major	0.401	0.515	-	0.541942	0	0	0	0.204182	0	1.97989	0.401778	0	0	0	0.344187	0.532273	0	0.344173	0.216825	0	0.537797	1.74486	0.513872	0.566493	0.1112	0.433443	0.256141	0.26222	0	0.107696	0	0.633326	0.502403	0	0.650084	0.609731	0	0.148178	0.140166	0.40561	0	0.267462	0.157906	1.06838	1.35204	0.727931	0.119389	0.863463	0.219853	0.174781	0.155976	0	0	0.529246	0.408323	0	1.21123	1.42324	0	0.495192	0.698721	0.353986	0.398118	1.47395	0.572567	0.41948	0.295204	0.977473	0.165512	0.127714
CODING	KNOWN	PARTIAL	chr11	ELP4	ENST00000350638.10	minor	0.485	0.014	-	0.541942	0.436204	0.316199	0.182403	0	0.690193	0.527972	0.200889	0.525906	0.549155	0.121202	0.688374	0.709698	0.346817	0	0.867302	0.430369	0.358532	0	0.513872	0.283246	0.778402	0.866886	0.256141	0	0.665123	0.53848	0.806028	0.211109	0.125601	0.961751	0.162521	0.731677	0.491866	0	0.560666	0.709818	0.705113	0.668654	0.473718	0.213676	0.169005	0.242644	0	0.518078	0.219853	0.524342	0.311951	0.241167	0	0.396935	0.408323	0.920125	0.605615	0.9057	0.678815	0.495192	1.11795	1.06196	1.32706	1.20596	0.763423	0.62922	0.885612	0.195495	0.331024	0.127714
CODING	KNOWN	PARTIAL	chr11	CREBZF	XM_017018086.1	minor	0.32	0.088	-	0.541942	0.218102	0	0	0	0.920257	0.791958	0.200889	0.175302	0.411866	0.969615	0.688374	0.709698	0.173409	0.344173	0.216825	0.430369	0	0.218108	0.128468	0	0.667201	0	0.256141	0	0.665123	1.18466	0.268676	0.422217	0.251201	0	0.487563	0.731677	0.491866	0.148178	0.420499	0	0	0.936116	0	0	0.169005	0	0	0	0	0	0	0	0.277447	0	0.408323	0.230031	1.21123	0.258771	0.509111	0.330128	0.279488	0.943962	1.19435	0.401987	0.190856	0.20974	0	0.390989	0	0.383142
CODING	KNOWN	PARTIAL	chr11	CEP164	XM_011542690.1	minor	0.248	0.027	-	0.541942	0.218102	0	0.182403	0	0.230064	0.131993	0.200889	0	0.137289	0.121202	0	0.354849	0.173409	0.516259	0.216825	0.143456	0.358532	0.436216	0.128468	0	0.556001	0	0	0.26222	0.332562	0.323088	0.940366	0.105554	0.125601	0.137393	0.325042	0.487785	0	0.296356	0.140166	0.40561	0.56409	0.133731	0.157906	0.427353	0.169005	0.242644	0.119389	0.172693	0	0.524342	0.311951	0.482335	0	0	0.408323	0.345047	0	0.258771	0.678815	0.495192	0.279488	0.471981	0.398118	0	0	0.20974	0.885612	0	0	0.383142
CODING	KNOWN	PARTIAL	chr11	CCDC15	XM_017018353.1	minor	0.224	0.042	-	0.541942	0	0.632397	0.182403	0	0.460129	0.263986	0.200889	0.350604	0.137289	0.242404	0.688374	0	0.520226	0	0	0.143456	0	0.218108	0.128468	0.283246	0.556001	0.216721	0.512283	0.26222	1.33025	0.753872	0.134338	0	0.502403	0.412179	0.325042	0.243892	0	0.444534	0.280333	0	0.56409	0.133731	0	0.213676	0	0	0	0	0	0	0.155976	0	0.554893	0	0.204162	0.115016	0	0.129386	0.169704	0	0	0.235991	0	0.133996	0	0	0.295204	0	0.496537	0.63857
CODING	KNOWN	PARTIAL	chr11	CCDC15	XM_017018350.1	minor	1.321	0.245	-	0.541942	0.872409	0.632397	1.45922	1.02091	0.920257	2.77185	2.61156	1.05181	1.64746	1.69683	1.37675	1.24197	3.29476	0.172086	1.30095	1.29111	0.537797	0.654323	1.15621	0.566493	1.5568	0.216721	2.30527	1.04888	3.99074	1.50774	1.47772	0.633326	1.25601	0.412179	1.13765	0.609731	0.491866	2.07449	1.682	2.02805	2.67943	0.133731	0.631624	0.213676	0	0.242644	1.19389	1.20885	1.09926	0.524342	1.71573	0.96467	0.83234	1.45543	1.83746	1.4952	1.81684	1.03509	1.69704	0.660256	1.67693	2.35991	1.45977	0.93797	0.572567	3.77532	2.95204	0.977473	2.31717	0.766284
CODING	KNOWN	PARTIAL:SINGLE	chr11	C2CD3	ENST00000539061.5	minor	0.472	0.074	-	0.541942	0	0.948596	0	0	0.690193	0	0.904	1.57772	0.96102	0.363606	1.20465	0.177424	0.520226	0.172086	0	0	0	0.436216	0.256936	1.13299	0.333601	0	0.256141	0.78666	0	1.61544	0.806028	0.73888	0.251201	0.412179	0.162521	0.853624	0.3689	1.03725	0.840999	0.304208	0.56409	0	0.157906	1.06838	0.845025	0	0.596946	0.172693	0.879412	0.873903	0.155976	0.241167	0.83234	0.79387	0.204162	0.920125	0.605615	0.129386	0.339407	0	0.139744	0.589976	0.265412	0.133996	0.572567	0.83896	0.147602	0.195495	0.331024	0.383142
CODING	KNOWN	PARTIAL	chr11	C11orf49	XM_017018281.1	minor	0.44	0.028	-	0.541942	0.654306	0.316199	0.182403	0.612546	0	1.05594	0.502222	0.175302	0.274577	0.363606	0	0	0.520226	0.172086	0.433651	0.717281	1.07559	0.436216	0	0.283246	1.3344	0	0.512283	0.52444	0.997685	0.53848	0.134338	0.73888	0.376802	0.137393	0.325042	0.365839	0.3689	0.592713	0.140166	0.709818	0.705113	0	1.26325	0.213676	2.02806	0.727931	1.19389	1.55423	1.31912	0	1.09183	0.241167	0	0.529246	0	0	0	0.258771	0	0.165064	0.139744	0.117995	0.132706	0.267991	0.763423	0	0.147602	0.195495	0.331024	0
CODING	KNOWN	PARTIAL:SINGLE	chr11	AP003419.11	ENST00000543494.1	major	0.174	1	-	0.541942	0.436204	0	0	1.22509	0.230064	0.131993	0.301333	0.350604	0.137289	0	0	0	0.173409	0.172086	0	0.143456	0	0.872431	0.128468	0	0.1112	0.216721	0	0.52444	0	0.107696	0	0.105554	0.376802	0.137393	0	0.121946	0	0	0.140166	0.304208	0	0.133731	0.473718	0	0	0.242644	0	0	0.219853	0	0	0.241167	0	0.132312	0	0.115016	0.605615	0	0.169704	0.495192	0.139744	0.471981	0	0.669979	0	0	0	0.195495	0	0.383142
CODING	KNOWN	PARTIAL	chr11	AMPD3	ENST00000529834.5	minor	0.188	0.018	-	0.541942	0	0	0	0	0	0.263986	0.401778	0	0.274577	0.121202	0	0	0	0.172086	0.650476	0	0.537797	0.218108	0	0	0.444801	0	0.512283	0	0	0.107696	0.268676	0	0.376802	0.686965	0.487563	0	0.245933	0	0.280333	0.202805	0.141023	0.534923	0.157906	0	0.507015	0	0.238778	0	0.659559	0.174781	0	0.482335	0.277447	0.396935	0	0	0	0	0	0	0.139744	0	0.132706	0	0.572567	0	0	0.390989	0.496537	0.510856
CODING	KNOWN	PARTIAL	chr11	ACCS	XR_001748006.1	major	1.137	0.306	-	0.541942	1.09051	0	0	0.612546	0	1.71591	1.40622	0.350604	0.137289	0.60601	0.516281	1.06455	2.25431	1.37669	0.433651	0.573825	1.61339	0.654323	0.256936	1.41623	0.444801	0.433443	1.28071	1.83554	0	2.36931	0.403014	4.74995	1.50721	1.51132	5.52571	1.46335	0.3689	0.148178	0	0.709818	4.3717	0.401193	0.947436	1.49574	0.67602	0.485287	0	0	0.879412	0.174781	0.623903	0.241167	1.10979	0.396935	1.42913	0.690094	2.42246	2.58771	0.339407	1.15545	2.37565	0.471981	0.530824	2.00994	1.7177	0.62922	0.147602	2.15044	3.31024	3.06513
CODING	KNOWN	PARTIAL	chr10	ZNF487	ENST00000596267.1	minor	0.263	0.153	-	0.541942	0	0	0.547209	0	0	0	0.100444	0	0.686443	0.242404	0.516281	0.887122	0	0.860432	0	0.143456	0	0	0.128468	0.566493	0	0.216721	0.512283	0.52444	0.665123	0.53848	0.403014	0.316663	0	0.137393	0	0.487785	0	0	0.560666	0.101403	0.141023	0.401193	0.157906	0	0.67602	0.485287	0.119389	0.345385	0.439706	0.349561	0	0	0	0.396935	0.408323	0.115016	0	0.129386	0.848518	0.165064	0	0.825967	0	0	0	0.62922	0.442806	0.390989	0.496537	0
CODING	KNOWN	PARTIAL	chr10	ZNF487	ENST00000315429.10	minor	0.429	0.25	-	0.541942	0.218102	0.632397	0.182403	0.612546	1.15032	0.527972	0.703111	0.701208	0.137289	0.484808	0.344187	0.354849	0.693634	0.516259	0	0.143456	0.179266	0.872431	0.64234	0.283246	0.333601	0.216721	1.28071	0	0	0.323088	0.268676	0.105554	0.502403	0.274786	0.650084	0.243892	0.122967	0.444534	0.420499	0.507013	0	0.401193	1.26325	0.641029	0.67602	0.727931	0.596946	0	0	0.524342	0	0.723502	1.10979	0.79387	0.204162	0.805109	0	0.517543	1.01822	0.660256	0	0.117995	0.398118	0.267991	0	0.41948	0.147602	0.781978	0.331024	0
CODING	KNOWN	PARTIAL:SINGLE:FULL	chr10	ZNF248	ENST00000611278.4	major	0.791	0.36	-	0.541942	1.09051	0.316199	0	0.612546	0.230064	1.97989	1.00444	0.175302	0.686443	0.363606	0.516281	0.532273	1.21386	0.516259	0.433651	1.86493	0.717063	1.74486	0.128468	0.283246	1.7792	0.433443	0.512283	1.83554	0.665123	1.72314	0.537352	1.58332	0.753604	0.824358	0.487563	0.853624	0.122967	0.592713	0.280333	0.608415	1.12818	1.20358	0.947436	1.28206	1.35204	1.45586	0.238778	0.345385	0.659559	0.524342	0.467927	0.241167	0.554893	0.926181	1.02081	1.15016	0.605615	1.68201	0.678815	0.165064	0.698721	0.825967	0.928943	0.93797	0.381712	0	0.590408	1.36846	1.3241	0.766284
CODING	KNOWN	PARTIAL:SINGLE	chr10	ZFYVE27	NM_144588.6	major	0.201	1	-	0.541942	0	0	0	0	0.230064	0	0.200889	0	0	0	0	0	0.173409	0.688346	0	0.143456	0.179266	0.218108	0.256936	0.566493	0.1112	0	0	0.52444	0.332562	0.430784	0.134338	0.73888	0.502403	0.549572	0.325042	0.731677	0	0.148178	0	0	0	0	0.157906	0.427353	0.33801	0	0	0	0	0	0.155976	0	0	0	0	0	0.605615	0.129386	0.848518	0.165064	0.139744	0.117995	0	0.93797	0	0.62922	0.147602	0.195495	0.496537	0.255428
CODING	KNOWN	PARTIAL	chr10	ZFAND4	XR_001747262.1	minor	0.285	0.049	-	0.541942	0.436204	0.316199	0.547209	0	0	0.131993	0.502222	0.525906	0.686443	0.121202	0	0.354849	0.346817	0.344173	0	0	0	0.218108	0.385404	0	1.112	0.433443	0	0	0.332562	0.107696	0.537352	0	0.125601	0.961751	0	0	0.122967	0	0.840999	0.608415	0.141023	0	0.157906	0.213676	0	0.727931	0.119389	0.69077	0	0	0.311951	0.482335	0.83234	0	0	0.575078	0	0.258771	0.169704	0.495192	0.139744	0.117995	0.398118	0.133996	0.190856	0.41948	0	0.390989	0.993073	0.510856
CODING	KNOWN	PARTIAL	chr10	ZFAND4	XM_017016938.1	minor	0.618	0.106	-	0.541942	0.218102	0.948596	0.182403	0.612546	1.61045	0.395979	0.401778	0.701208	0.96102	1.09082	0.860468	0.354849	0.520226	1.03252	0.650476	0.430369	0.537797	0.218108	0.256936	1.41623	1.5568	0.433443	0.256141	0.26222	0.332562	0.107696	0.403014	0	0.376802	0.961751	0.325042	0.97557	0	0.148178	0.560666	0.202805	1.12818	0	0.315812	0.213676	0.169005	0.970574	0	0.172693	0.439706	0	1.55976	0.482335	0.554893	0.264623	1.63329	0.805109	0.605615	0.517543	1.18793	1.8157	0.698721	0.471981	0.398118	0.93797	0	0.41948	2.36163	0.390989	1.65512	0.383142
CODING	KNOWN	PARTIAL	chr10	ZFAND4	XM_017016935.1	minor	0.355	0.061	-	0.541942	0	0	0.182403	0.204182	0	0.263986	0.502222	0	0.823732	0.242404	0.172094	0.354849	0.520226	1.20461	0	0.143456	0.179266	0.436216	0.385404	0.283246	0.667201	0.433443	0	0.78666	0	0.215392	0.134338	0.633326	0	0.549572	0	0.243892	0.245933	0.148178	0.420499	0.101403	0.282045	0.267462	0.157906	0.213676	0.845025	0.485287	0	0.172693	0.439706	0.174781	0.467927	0	0.83234	0.264623	0.612485	0.345047	1.21123	0.388157	0.509111	0.330128	0.279488	0.235991	0.132706	0.93797	1.14513	0.62922	0.442806	0.195495	0.496537	0.255428
CODING	KNOWN	PARTIAL	chr10	ZDHHC16	XM_017016771.1	minor	0.166	0.019	-	0.541942	0	0	0.182403	0.204182	0	0	0.100444	0.175302	0.274577	0.242404	0	0	0.867043	0.516259	0	0.143456	0	0	0	0	0.333601	0.433443	0	0	0	0	0	0.73888	0.125601	0.137393	0	0	0.122967	0.740891	0	0.507013	0	0	0.157906	0	0	0.485287	0	0.518078	0	0	0.623903	0	0	0	0.612485	0.345047	0	0	0	0	0.139744	0.235991	0.398118	0.133996	0	0.41948	0.147602	0	0.165512	0.383142
CODING	KNOWN	PARTIAL	chr10	TYSND1	NR_073582.1	minor	0.294	0.212	-	0.541942	0	0.632397	0	0.408364	0	0.395979	0.200889	0.350604	0.137289	0	0.344187	0.177424	0.346817	0.172086	0	0.286912	0.179266	0.654323	0.64234	0	0	0.216721	0.512283	0.52444	0.665123	0.646176	0.537352	0.105554	0.376802	0.412179	0.162521	0.121946	0.491866	0.740891	0	0.202805	0.282045	1.06985	0.315812	0	0.507015	0	0.358168	0	0.439706	0	0.311951	0	0.277447	0.396935	0.408323	0	0	0.517543	0.678815	0	0	0.117995	0.398118	0.401987	0.572567	0.41948	0.590408	0	0.165512	0.255428
CODING	KNOWN	PARTIAL	chr10	TYSND1	NR_073580.1	minor	0.211	0.152	-	0.541942	0	0.316199	0.729612	0	0.230064	0	0.502222	0.525906	0.137289	0.242404	0	0.177424	0	0.344173	0.433651	0.143456	0.537797	0	0.128468	0	0.1112	0.650164	0	0	0.332562	0.215392	0	0	0.125601	0	0.162521	0.731677	0.245933	0	0	0	0.141023	0	0.631624	0	0.169005	0	0	0	0	0.174781	0.311951	0.482335	0	0	0	0.115016	0	0.517543	0.339407	0.165064	0.139744	0.117995	0.132706	0.401987	0.763423	0	0.147602	0.586484	0.827561	0.383142
CODING	KNOWN	PARTIAL	chr10	TWNK	ENST00000311916.7	minor	0.273	0.112	-	0.541942	0.436204	0	0	0.408364	0.230064	0.395979	0.502222	0.175302	0.411866	0.121202	0	0	0.173409	0.172086	0.216825	0	0.537797	0.218108	0.128468	0.283246	0.2224	0.216721	0.512283	0	1.33025	0	0.134338	0.105554	0.502403	0	0.325042	0.731677	0.860766	0.444534	0.140166	0.101403	0.282045	0.802385	0	0.213676	0	1.45586	0.119389	0	0	0	0.155976	0	0	0.132312	0	0.345047	0	0.9057	0.169704	0.495192	0.419233	0.117995	0.398118	0.133996	0.572567	0.20974	0.295204	0	0	0.510856
CODING	KNOWN	PARTIAL:SINGLE	chr10	TRDMT1	NM_001321007.1	minor	0.725	0.159	-	0.541942	0.872409	0.948596	0.729612	0.204182	0.460129	1.05594	0.703111	0.350604	1.2356	0.848413	0.688374	0.709698	0.346817	0.172086	1.30095	0.286912	0.717063	0.436216	0.128468	1.69948	0.444801	0.216721	1.79299	0.78666	0.665123	0.753872	0.537352	0.633326	0.376802	0.824358	0.975125	0.365839	0.245933	0.296356	0.700832	0	1.55125	0	1.10534	0.854706	0.33801	0.242644	0.358168	0.345385	0.659559	0.524342	1.24781	0.482335	1.10979	0.132312	0.408323	0.805109	0	0.9057	1.52733	0.825319	0.838465	1.88792	1.59247	0.669979	0.763423	1.46818	0.73801	1.17297	0.662049	1.27714
CODING	KNOWN	PARTIAL:SINGLE	chr10	TRDMT1	ENST00000354631.7	minor	0.257	0.056	-	0.541942	0.218102	0.632397	0.729612	0	1.15032	0.791958	0.401778	0	0.549155	0.121202	0.172094	0	0.346817	0.344173	0.216825	0	0.179266	0.436216	0.128468	0	0.333601	0	0	0	0	0.53848	0.134338	0.527772	0	0.137393	0.162521	0.243892	0.491866	0.148178	0.140166	0	0.141023	0	0.157906	0	0.67602	0	0	0.172693	0.439706	0.524342	0.623903	0	0.554893	0.396935	0	0.345047	0.605615	0.129386	0.339407	0.330128	0	0.117995	0	0.133996	0	0.20974	0.147602	0.390989	0.827561	0.127714
CODING	KNOWN	PARTIAL	chr10	TNKS2	XM_005270185.4	minor	0.329	0.02	-	0.541942	0	0.948596	0.364806	0	0.230064	0.527972	0.100444	0.525906	0.549155	0	0.344187	0.177424	0.173409	0.516259	1.08413	0	0.358532	1.09054	0	0.283246	0.333601	0.216721	0	1.83554	0	0.215392	0	0.316663	0.125601	0.137393	0.975125	0.731677	0.860766	0.148178	0.140166	0.40561	0.141023	0	0.78953	0	0.33801	0.242644	0.119389	0.172693	0.219853	0.699122	0.311951	0.482335	1.10979	0.396935	0.204162	0	0	0.517543	0.169704	0.495192	0.139744	0.117995	0.132706	0	0	0	0.295204	0.586484	0	0.127714
CODING	KNOWN	PARTIAL:SINGLE:FULL	chr10	TIMM23B	ENST00000374098.6	minor	1.181	0.114	-	0.812913	0.872409	0	0.729612	0.816728	2.30064	0.659965	0.602667	1.57772	0.274577	0.727212	1.54884	1.06455	0.173409	0.688346	0.216825	0.717281	1.07559	1.09054	0.64234	1.98272	0.667201	0.866886	0.512283	0.78666	0.997685	1.18466	1.20904	2.11109	1.25601	2.19829	1.30017	1.70725	1.59856	0.592713	0.420499	0.912623	0.282045	1.60477	1.42115	2.77779	2.53508	2.42644	0.955113	1.38154	0.439706	0.873903	1.09183	0.96467	1.38723	0.132312	0.816647	1.72523	1.21123	1.03509	2.20615	1.98077	1.53719	1.88792	1.19435	1.33996	1.90856	0.62922	2.06643	2.15044	0.993073	1.27714
CODING	KNOWN	PARTIAL	chr10	TIAL1	XR_945808.1	minor	0.777	0.026	-	0.541942	0.436204	2.21339	0.729612	0.408364	0	1.58392	0.200889	0	0.823732	0.242404	1.03256	0	0.693634	0.860432	1.30095	0.286912	1.07559	0.654323	0	0.849739	1.3344	0.866886	1.02457	0.26222	0.665123	0.53848	0.67169	2.74441	0.753604	0.824358	0.975125	1.09752	1.35263	0.592713	0	0	0.423068	3.20954	0.315812	1.49574	0.507015	0	0.119389	0.518078	0	0	0.467927	0.96467	0.277447	0.529246	0.408323	1.61022	1.81684	1.42324	0	0.660256	1.39744	0.707972	1.06165	1.07197	0	0.62922	1.03321	0.781978	1.48961	1.53257
CODING	KNOWN	PARTIAL	chr10	TET1	XM_017016689.1	minor	0.109	0.193	-	0.541942	0	0	0	0.204182	0	0	0.100444	0	0	0.121202	0	0	0.346817	0	0	0	0	0	0.128468	0	0	0	0	0.26222	0.332562	0.53848	0	0	0	0	0	0.243892	0	0	0.420499	0	0.282045	0.401193	0	0	0	0	0	0	0	0	0.155976	0.241167	0	0.529246	0	0	0.605615	0	0.169704	0.495192	0	0.117995	0.132706	0	0.381712	0.20974	0.147602	0.195495	0	0
CODING	KNOWN	PARTIAL	chr10	TET1	XM_011540207.2	major	0.349	0.619	-	0.541942	0.218102	0.632397	0.182403	0	0.690193	0	0.301333	0.175302	0	0.848413	0	0.354849	0.520226	0.688346	0.433651	0.143456	0.537797	0.218108	0.899276	0	0.444801	0	0	0.26222	0.665123	0.430784	0.268676	0	0.251201	0	0	0.365839	0	1.18543	0.420499	0.202805	0.846135	0	0	1.49574	0.507015	0.242644	0	0.518078	0.659559	0.524342	0.311951	0.482335	0.554893	0	0.204162	0.230031	0	0.388157	0.339407	0	0	0.117995	0	0.133996	0	1.0487	0.590408	1.17297	1.15859	0
CODING	KNOWN	PARTIAL:SINGLE	chr10	TDRD1	XM_011539959.2	major	0.066	1	-	0.541942	0	0	0	0	0	0	0	0	0	0	0	0	0	0	0	0	0	0.872431	0	0	0	0	0	0	0	0	0	0	0	0	0	0	0	0.296356	0	0.608415	0	0	0	0	0	0	0	0	0	0	0	0	1.10979	0	0	0.345047	0	0	0	0.495192	0	0	0	0.133996	0	0	0	0	0	0
CODING	KNOWN	PARTIAL	chr10	TCTN3	XM_011539627.1	minor	2.395	0.045	-	0.541942	1.96292	2.52959	1.27682	0.408364	0.460129	1.45192	1.90845	1.40242	1.92204	1.57563	2.7535	0.887122	1.90749	2.5813	3.03556	1.57802	2.50972	2.39919	2.05549	4.53194	1.7792	1.73377	0.768424	3.14664	1.66281	3.44627	2.14941	4.11662	3.64242	2.33568	3.41294	2.31698	4.05789	1.77814	1.682	2.83927	1.69227	3.20954	2.6844	2.13676	1.35204	3.39701	1.91023	1.20885	2.41838	1.74781	1.55976	1.68817	1.10979	0.79387	2.24578	3.45047	1.21123	4.78727	2.54555	2.64102	3.07437	2.4779	4.77742	3.0819	4.00797	3.35584	2.50923	3.32341	4.79985	4.72542
CODING	KNOWN	PARTIAL	chr10	SVIL	XM_005252571.3	minor	0.464	0.357	-	0.541942	0.436204	0.948596	0.182403	0.204182	0.920257	0.527972	0.803556	0.175302	0.274577	0.242404	2.23722	0	0.346817	0.344173	0.867302	0.430369	0.179266	0.218108	0.256936	0.283246	0.1112	0.216721	0.768424	0.78666	0.997685	0.215392	0	0.527772	0.251201	0.549572	0.975125	0.487785	0.491866	0.148178	0.560666	0.608415	0.423068	0	0.78953	0.641029	0.33801	0.242644	0.835724	0.518078	0.439706	0	0.155976	0	0.83234	1.05849	0	0.345047	0	1.16447	0.339407	0.330128	2.09616	0.235991	0	0.401987	0	0.41948	0.442806	0.781978	0	0.127714
CODING	KNOWN	PARTIAL:SINGLE	chr10	SLF2	ENST00000370271.7	minor	0.502	0.065	-	0.541942	0.436204	0.632397	0.182403	0.204182	0	0.923951	0.703111	0.175302	0.96102	0.727212	1.20465	0.354849	0.346817	0	0.433651	0.430369	0.537797	0.872431	0.385404	0.849739	0	0.650164	0	0.78666	0.997685	0.861568	0.940366	0.633326	0.628003	0.549572	0	0.121946	0.983732	0.296356	0.140166	0.304208	0.282045	0.267462	0.631624	0.213676	0.169005	0.242644	0.596946	0.518078	0	0.349561	0.779879	0.482335	0.83234	0	0.204162	0.345047	0	0.776314	1.52733	0.990383	1.2577	0.353986	0.398118	0.669979	0	1.0487	0.442806	0.390989	0.331024	0.766284
CODING	KNOWN	PARTIAL:SINGLE	chr10	SLC25A16	ENST00000609923.5	major	1.075	0.507	-	0.541942	2.18102	1.58099	1.09442	1.22509	0.460129	1.8479	0.904	1.40242	0.686443	0.363606	1.20465	1.59682	1.04045	2.5813	0.650476	0.717281	1.07559	0.872431	0.256936	1.13299	1.7792	0.433443	1.79299	1.04888	1.33025	1.29235	0.537352	0.316663	1.00481	0.549572	0.487563	1.34141	0.737799	1.48178	0.700832	0.202805	1.12818	0	1.26325	1.49574	0.845025	0.727931	0.596946	0.518078	1.53897	0.873903	1.40378	1.447	1.66468	0.661558	0.612485	0.805109	0.605615	0.388157	1.35763	0.660256	1.11795	2.12391	1.72518	2.00994	1.52685	1.46818	1.91883	0.781978	0.662049	1.66028
CODING	KNOWN	PARTIAL:SINGLE:FULL	chr10	RNLS	XM_017016385.1	major	0.916	0.518	-	0.541942	1.96292	0.316199	0.729612	0.612546	0.460129	0.263986	2.31022	0.350604	1.37289	0.969615	0.344187	0.887122	1.38727	0.860432	0.867302	1.00419	1.25486	1.09054	1.41315	0.849739	1.5568	1.08361	0.256141	1.04888	1.33025	0.215392	0.268676	1.37221	0.628003	0.824358	0.812604	1.34141	0.983732	0.296356	1.82216	1.21683	0.987158	0.401193	0.315812	1.28206	0.67602	0.970574	1.31328	0.69077	0	0.524342	0.467927	0.482335	1.10979	0	0.204162	1.26517	0.605615	1.8114	0.678815	1.32051	1.2577	1.06196	0.796237	1.07197	0.954279	1.0487	0.73801	1.36846	2.31717	0.766284
CODING	KNOWN	PARTIAL	chr10	RAB11FIP2	XM_017015926.1	minor	0.55	0.286	-	0.541942	0	0.316199	0.547209	0.408364	0.230064	0.791958	0.703111	0.175302	0.96102	0.363606	0.516281	0	0.173409	0.860432	0.867302	0.286912	0.179266	0.436216	0.513872	1.13299	0.1112	0.433443	0.512283	0.78666	0.332562	0.323088	0.134338	0.844435	1.13041	0.549572	0.812604	0.97557	1.8445	0.444534	0.420499	0	0.423068	0.401193	0.78953	1.28206	1.18304	0.970574	0.238778	0.172693	0.879412	0.174781	0.311951	0.241167	0	0.396935	0.612485	0.575078	0	1.68201	0.339407	0.495192	1.53719	0.471981	0	0.535983	0.572567	0.83896	1.03321	0.586484	0.331024	0.127714
CODING	KNOWN	PARTIAL	chr10	RAB11FIP2	ENST00000355624.7	major	0.704	0.366	-	0.541942	0.436204	0.948596	0.912015	0	0.460129	1.05594	1.10489	1.05181	1.64746	1.09082	0.516281	0.709698	0.867043	0.172086	0.650476	0.717281	0.358532	1.74486	0.385404	1.41623	1.2232	0.866886	0	1.3111	0.665123	0.969264	0.268676	1.05554	1.00481	0.686965	0.650084	0.731677	0.3689	0.592713	0.840999	0.507013	0.56409	0.534923	0.631624	1.28206	1.18304	0.242644	0	0.863463	0.879412	0.349561	0.467927	0.723502	0.554893	0.264623	0	0.345047	0.605615	1.29386	0.169704	0	1.53719	0.471981	0.398118	1.20596	0	0.83896	0.442806	1.56396	0.331024	0.893998
CODING	KNOWN	PARTIAL	chr10	R3HCC1L	NM_001256619.1	minor	0.412	0.022	-	0.541942	0.436204	0.316199	0	0.408364	0.460129	0.527972	0.602667	1.22711	1.2356	0.484808	1.03256	0.354849	0	0.344173	0.650476	0.286912	0.179266	1.09054	0.256936	0	0.2224	0.433443	0.512283	0.52444	0.332562	0.753872	0.268676	0.422217	0.376802	0.137393	0.812604	0.365839	0.860766	0.444534	0.280333	0.202805	0.705113	1.20358	0.315812	0.641029	0.33801	0	0.358168	0.345385	0	0.174781	0.467927	0.96467	0.277447	0.132312	0.204162	0	0	0	0.339407	0.330128	0.419233	0.589976	0.66353	0.133996	0.190856	0.20974	0.147602	0	0.662049	0.383142
CODING	KNOWN	PARTIAL	chr10	PTPRE	XM_011539998.1	minor	0.371	0.014	-	0.541942	0.436204	0.948596	0.182403	0.204182	0.230064	0.659965	0.602667	0.525906	0.411866	0.242404	1.37675	0.709698	0.173409	0.344173	0.433651	0	0.537797	0.654323	0.256936	0.283246	0.778402	0	0.256141	0.52444	0	0.53848	0.268676	0.422217	0.251201	0.137393	0.975125	0.121946	0.245933	0.740891	0.420499	0.507013	0	0	0	0	0	0.242644	0.119389	0	0.439706	0.174781	0.311951	0.723502	0.83234	0.264623	0.204162	0.230031	1.21123	0.646928	0.509111	0.330128	0.139744	0.471981	0.265412	0.401987	0.190856	0.41948	0.147602	0	0.496537	0.127714
CODING	KNOWN	PARTIAL	chr10	POLL	XM_017016090.1	minor	0.992	0.411	-	0.541942	1.52671	0.948596	0.547209	0.408364	0.230064	1.8479	0.803556	0.525906	0.549155	1.69683	0.172094	0.177424	1.04045	2.23712	1.30095	0.860737	0.896329	0.218108	0.513872	1.13299	0.778402	1.08361	1.02457	1.57332	0.665123	0.215392	0.67169	0.844435	1.13041	0.824358	1.46269	1.34141	0.614833	0.444534	1.40166	0.40561	0.987158	0.668654	2.5265	0.427353	2.53508	1.21322	0.477557	1.03616	2.19853	1.74781	1.55976	0.723502	2.21957	0.79387	0.816647	0.690094	1.21123	0.646928	1.18793	1.98077	0.698721	1.06196	0.265412	1.07197	1.14513	1.46818	0.73801	0.977473	0.496537	0.255428
CODING	KNOWN	PARTIAL:FULL	chr10	PHYH	NM_001323080.1	minor	0.611	0.049	-	0.812913	0.436204	1.58099	0.182403	0	0.690193	0.131993	1.40622	0.175302	0.274577	0.363606	0.860468	1.24197	0.173409	1.20461	0.216825	0.430369	0.358532	1.09054	0.385404	0.849739	0.889602	1.08361	0.512283	1.3111	0.332562	0.107696	0.268676	0.73888	0.628003	0.686965	0.325042	0.731677	1.1067	0.592713	0.420499	0.202805	0.282045	1.87223	0.157906	0.427353	0	1.21322	0.358168	0.172693	0.219853	0.174781	0	0	0.554893	0.132312	1.02081	0	0.605615	0.9057	0.169704	1.15545	3.35386	0	0.132706	1.20596	0.381712	0.62922	1.03321	0.781978	0.827561	0.383142
CODING	KNOWN	PARTIAL:SINGLE	chr10	NET1	NM_001047160.2	major	1.504	0.452	-	0.541942	1.96292	0.316199	0.729612	1.22509	1.15032	1.31993	1.40622	0.87651	0.686443	0.727212	1.20465	1.06455	1.73409	1.03252	0.433651	0.860737	0.896329	1.09054	1.41315	1.41623	1.5568	0.216721	0.512283	0	3.32562	2.04622	2.01507	0.211109	1.00481	0.686965	0.650084	2.31698	1.35263	0.592713	0.420499	1.82525	1.55125	0.267462	0.157906	1.06838	0.507015	1.45586	0.716335	0.518078	1.31912	0.174781	0.623903	0.96467	1.66468	0.661558	4.49156	6.32586	0	1.42324	2.88496	2.64102	1.53719	2.94988	3.84848	3.34989	1.90856	3.77532	2.50923	7.2333	1.48961	1.91571
CODING	KNOWN	PARTIAL	chr10	MMS19	XR_001747178.1	minor	0.399	0.019	-	0.541942	0	0.632397	0.364806	0.408364	0.690193	0.791958	0.502222	0	0.411866	0.363606	0.172094	0	0	0.516259	0	0.286912	0.358532	0.872431	0.128468	0.283246	0.556001	0	0.256141	0.78666	0	0.53848	0.67169	1.26665	0.753604	0.412179	0.812604	0.853624	0.860766	0.889069	0.560666	0.101403	0	0.668654	0.78953	0.213676	0.169005	0.242644	0	0.172693	1.31912	0	0.155976	0.482335	0	0.132312	0	0.460062	0	0.258771	0.169704	0.165064	0	0.471981	0.66353	0	0.763423	0.41948	0.885612	0.781978	0.165512	0.510856
CODING	KNOWN	PARTIAL:SINGLE	chr10	MAPK8	NM_001323322.1	minor	0.301	0.137	-	0.541942	0.218102	0.948596	0	0.408364	0	0.791958	0.502222	0	0.274577	0.121202	0.172094	0.354849	0	0	0	0.286912	0	1.09054	0	1.41623	0.333601	0	0	1.3111	0.332562	0	0.537352	0.844435	0.125601	0.274786	0	0.121946	0.3689	0	0.140166	0.202805	0.141023	0.267462	0.315812	0.854706	0.67602	0.485287	0.119389	0	0.219853	0	0.311951	0	0	0	0	0.115016	1.21123	0.388157	0.169704	0.165064	0.838465	0.235991	0.132706	0	0	0.62922	0.295204	0.390989	0.331024	0.127714
CODING	KNOWN	PARTIAL:SINGLE:FULL	chr10	LHPP	NM_001318332.1	major	0.671	1	-	0.541942	1.09051	0.316199	0.182403	0.816728	0.230064	0.923951	1.20533	1.05181	0.686443	0.484808	1.72094	1.06455	0.520226	0	0	0	1.43413	1.52675	1.54162	0	0.889602	0.433443	0.512283	0.52444	2.66049	0.430784	0.268676	0.73888	0.753604	1.9235	0.650084	0.487785	0.491866	0.296356	0.140166	0.507013	0.282045	0.401193	0	0.854706	0.169005	0	0.119389	0.172693	0.439706	0.524342	0.155976	0	0	0.529246	0.204162	1.03514	3.02807	0.776314	1.35763	0.495192	2.09616	0.353986	0.66353	1.07197	0.763423	0.41948	0.295204	0.781978	0.165512	0.766284
CODING	KNOWN	PARTIAL	chr10	JMJD1C	NM_001318153.1	minor	1.169	0.021	-	0.541942	1.96292	1.58099	0.364806	0.204182	1.38039	1.8479	2.31022	1.05181	1.64746	0.727212	1.20465	1.95167	1.04045	1.72086	1.08413	1.14765	0.537797	2.18108	1.15621	1.13299	1.8904	1.30033	1.79299	1.57332	3.99074	1.83083	1.0747	0.73888	1.50721	1.23654	1.13765	1.21946	1.1067	0.444534	0.700832	1.41964	1.41023	0.401193	0.631624	0.854706	0.67602	1.94115	1.55206	0.863463	1.31912	1.22346	2.80756	1.20584	1.38723	1.45543	0	0.115016	0	1.68201	1.01822	0.165064	0.978209	0.471981	0.530824	0.401987	0.572567	0.83896	0.885612	1.17297	1.48961	0.510856
CODING	KNOWN	PARTIAL	chr10	IKZF5	NR_073477.1	minor	1.955	0.084	-	0.541942	1.09051	1.58099	2.18884	1.83764	1.61045	1.05594	1.70756	2.10362	1.37289	2.66644	1.72094	3.01622	1.56068	2.23712	1.95143	1.57802	2.50972	0.872431	2.69783	4.24869	1.8904	2.81738	2.04913	2.6222	0.997685	1.40005	1.0747	2.95552	1.88401	2.33568	2.11277	2.56087	1.4756	2.51903	1.682	2.63647	1.97432	2.13969	1.57906	1.92309	1.85906	2.18379	3.58168	1.38154	2.19853	1.39824	2.02768	2.41167	4.99404	1.32312	1.83746	1.72523	2.42246	2.19956	0.848518	1.8157	1.53719	1.53394	1.45977	0.93797	1.90856	1.88766	1.03321	1.95495	1.82063	1.91571
CODING	KNOWN	PARTIAL:FULL	chr10	IDE	NM_001322793.1	minor	1.454	0.042	-	0.541942	0.436204	1.58099	0.547209	1.42927	0.920257	1.31993	0.803556	2.45423	2.33391	2.18163	2.06512	1.06455	1.04045	2.06504	0.650476	0.430369	0.896329	0.872431	1.15621	0	1.3344	0.866886	1.79299	1.57332	1.33025	2.90779	1.61206	1.1611	2.00961	1.78611	3.25042	1.09752	1.22967	0.889069	0.560666	0.608415	0.846135	0.668654	1.10534	0.641029	2.02806	3.63965	0.955113	0.345385	1.31912	1.39824	0.623903	1.68817	1.38723	1.05849	0.612485	2.1853	1.81684	1.8114	1.86674	1.32051	1.39744	2.24191	1.06165	1.74194	2.67198	1.46818	2.50923	2.73692	3.31024	2.17114
CODING	KNOWN	PARTIAL:SINGLE	chr10	HACD1	ENST00000361271.7	major	0.99	0.879	-	0.541942	1.74482	1.58099	1.82403	2.85855	1.61045	1.18794	0.904	0.350604	0.549155	0.848413	0.688374	1.59682	0.346817	1.37669	0.216825	1.00419	1.79266	3.05351	0.770808	1.41623	0.556001	0.433443	0.512283	1.57332	1.66281	0.969264	0.268676	1.1611	0.125601	0.961751	0.325042	0.365839	0.3689	0.148178	0.280333	0.709818	0.846135	0	0.947436	0.213676	0.169005	0	0.477557	0.345385	0.219853	0	1.55976	1.68817	0.83234	0.132312	1.02081	0.230031	1.81684	0.776314	2.54555	2.47596	1.2577	1.41594	0.796237	2.67991	0.763423	0.62922	1.91883	2.54143	0.827561	0.510856
CODING	KNOWN	PARTIAL	chr10	GBF1	XM_005270261.1	minor	0.33	0.092	-	0.541942	0.218102	0.632397	0	0.204182	0.460129	0.527972	0.401778	0.350604	0.823732	0.848413	0.344187	0.887122	0.173409	0.172086	0.216825	0.286912	0.537797	0.218108	0	0	0.444801	0.216721	0	0.26222	1.66281	0.430784	0.403014	0.105554	0.376802	0.549572	0.812604	0.731677	0	0.296356	0.140166	0.304208	0.282045	0.133731	0.473718	0.427353	0.33801	0	0	0.172693	0	0.174781	0.779879	0.241167	0.554893	0.396935	0	0.690094	0	0.129386	0.678815	0.330128	0.139744	0.235991	0	0.267991	0	0	0.147602	0.586484	0.331024	0
CODING	KNOWN	PARTIAL	chr10	FAM35A	XM_011539881.2	minor	0.75	0.015	-	0.541942	0	0.316199	0.547209	0.816728	1.38039	1.71591	1.40622	0.350604	0.823732	0.121202	0.860468	0.354849	1.04045	0.344173	0.867302	0.430369	1.25486	0.436216	0.899276	0.566493	0.667201	1.08361	1.53685	1.04888	0.665123	0.53848	0.268676	1.05554	0.125601	1.37393	0.162521	0.731677	0.614833	0.296356	0.840999	0.507013	0.705113	0.267462	0.157906	0.641029	0.33801	0	0.716335	1.03616	1.09926	0.699122	0.623903	0	0.277447	0.132312	1.42913	1.61022	0.605615	0.776314	1.35763	0.495192	0.558977	1.29795	1.32706	1.47395	1.7177	1.88766	0.295204	0.390989	0.827561	0.893998
CODING	KNOWN	PARTIAL	chr10	FAM35A	XM_006717903.3	minor	0.665	0.014	-	0.541942	0.436204	0.632397	0.729612	0.816728	0.920257	0.395979	0.803556	0.525906	0.549155	0.121202	0.688374	1.06455	2.77454	1.03252	0.650476	0.573825	0.717063	0.872431	0.513872	0.283246	0.333601	0.866886	0	1.57332	0	0.969264	0.806028	0.211109	0.628003	0.961751	0.162521	1.09752	0.614833	0.592713	0.280333	1.11543	0.846135	0.534923	0.315812	1.28206	1.01403	0.242644	0.955113	0.518078	0.219853	0.349561	0.779879	1.20584	0.83234	0.661558	0.816647	0	0	0.646928	1.18793	0.660256	0.279488	0.353986	0.530824	0.669979	1.14513	1.0487	0.590408	0.586484	0.165512	0.255428
CODING	KNOWN	PARTIAL	chr10	CHUK	NM_001320928.1	minor	0.254	0.035	-	0.541942	0	0.316199	0	0	0	0	0.803556	0.350604	0.411866	0.363606	0.344187	0.177424	0	0	0	0.573825	0.179266	0	0.256936	0	0.2224	0	0.256141	0.26222	0	0.107696	0	0.527772	0.125601	0	0.162521	0	0.122967	0.148178	0.420499	0	0.141023	0.534923	0	0	0.67602	0.242644	0.119389	0.518078	0.439706	0.174781	0.467927	0.241167	0	0	0.408323	0.805109	0	0.388157	0.678815	0.330128	0.558977	0.589976	0.66353	0.401987	0	0.20974	0.442806	0.781978	0.165512	0.383142
CODING	KNOWN	PARTIAL	chr10	CFAP46	ENST00000368585.3	minor	0.243	0.494	-	0.541942	0.218102	0	0	0.408364	0	0	0	0.525906	0	0	0.344187	0.709698	0.346817	0	0	0.143456	0.717063	0	0.64234	0	0.556001	0	0.512283	0.52444	0.332562	0	0	0.105554	0.251201	0.274786	0	0	0	1.03725	0.560666	0.101403	0.282045	0.267462	0	0.641029	0.67602	0	0	0	0.659559	0	0	0.482335	0	0.529246	0	0.115016	0.605615	0.129386	0	0.330128	0.139744	0.235991	0	0.535983	0	0	0.147602	0.977473	0.165512	0.510856
CODING	KNOWN	PARTIAL	chr10	CAMK2G	XM_006717993.1	minor	0.504	0.256	-	0.541942	0.654306	0.316199	0.364806	0.612546	0.460129	0.923951	0.200889	0.525906	0.96102	0.727212	1.20465	0.354849	0.346817	0.516259	0.433651	0.286912	0.179266	0.872431	0.256936	0.283246	0.778402	0.433443	0.256141	0.78666	0.332562	0.861568	1.0747	0.73888	1.00481	0.961751	0.162521	0.609731	0.491866	0.148178	0.560666	0.709818	0.56409	0	0.315812	0.427353	0.507015	0.242644	0.238778	0	0	0.174781	0.467927	0.482335	0	1.05849	0.408323	0.575078	0	0.258771	0.509111	0.660256	0.279488	0.943962	0.398118	0.401987	1.14513	0.62922	0.73801	0.586484	0.662049	0.127714
CODING	KNOWN	PARTIAL	chr10	C10orf128	XM_011539382.1	minor	0.482	0.024	-	0.541942	0	0.948596	0	0	0.230064	0.791958	1.00444	0.525906	0.96102	0.363606	0	0.177424	0.173409	0.516259	0	1.29111	0.358532	1.52675	0.513872	0.566493	0.556001	0.216721	0	2.35998	0	0.215392	0.403014	1.1611	0.125601	0.412179	0.975125	0.365839	0.860766	0.148178	0	0.709818	0.141023	0	0.315812	0.213676	0.67602	0.242644	0.358168	0.172693	0	0.174781	0.623903	0	1.66468	0.264623	0.408323	0	0.605615	0.9057	0.339407	0.495192	1.2577	0.117995	0.398118	0.133996	0.763423	1.46818	0.442806	0.195495	0.662049	0.255428
CODING	KNOWN	PARTIAL:FULL	chr10	ARHGAP12	NM_001270695.1	minor	0.539	0.126	-	0.541942	0.436204	0.632397	1.09442	0	0.230064	0.659965	0.703111	0.701208	0.549155	0.363606	0.172094	0	0	0.516259	0.433651	0.286912	0.537797	1.09054	0.385404	0.566493	0.333601	1.51705	0.512283	1.04888	0	0.323088	0.268676	0.422217	0.251201	0.961751	0.975125	0.853624	0.491866	0.148178	0.560666	0.304208	0.987158	0.668654	0.631624	0.427353	1.01403	0.242644	0.477557	1.03616	0.219853	0.873903	0.311951	0	0.83234	0.132312	0.612485	0.460062	0	0.9057	0.339407	0.990383	0.279488	0.707972	0.530824	0.267991	0.572567	0.62922	0.590408	0.586484	1.15859	0.766284
CODING	KNOWN	PARTIAL	chr10	ANKRD26	XM_017015934.1	minor	0.793	0.076	-	0.541942	1.74482	0.948596	0.729612	0.204182	1.15032	1.05594	0.904	0.350604	0.549155	0.727212	1.37675	0.709698	1.21386	0.688346	0.433651	0.286912	1.25486	1.09054	0.385404	0.566493	0.667201	1.08361	0.512283	0.78666	1.99537	1.40005	1.61206	1.37221	0.879204	0.549572	0.975125	0.853624	0.491866	0.592713	0.560666	0.304208	0.846135	0.401193	0.315812	0.427353	0.67602	0	0.477557	1.03616	0.659559	1.39824	0.623903	0.723502	1.10979	0.396935	0.204162	0.690094	0.605615	0.517543	0.678815	0.990383	2.23591	0.235991	0.398118	1.20596	1.14513	0.83896	0.73801	0.586484	0.662049	0.766284
CODING	KNOWN	PARTIAL	chr10	ADIRF	ENST00000416348.1	minor	0.827	0.343	-	0.541942	0.872409	0	0.547209	0	0	0	0	0	0	0.242404	0.172094	2.30652	0.173409	0.344173	2.16825	0.573825	0.179266	1.30865	1.54162	0.283246	1.2232	0	3.0737	0.26222	1.66281	4.30784	0.268676	0	1.88401	2.74786	0.325042	0.121946	0.3689	0.444534	0.420499	0.101403	0.987158	0	1.10534	2.13676	0.33801	0	0.955113	1.55423	0	0	0	1.20584	0.83234	0.661558	0.408323	0	0.605615	0.258771	0.169704	2.97115	0.279488	1.06196	1.06165	0.93797	1.52685	3.98506	1.18082	0.586484	0.827561	1.27714
CODING	KNOWN	PARTIAL:SINGLE	chr1	ZSWIM5	NM_020883.1	major	0.112	1	-	0.541942	0	0	0.547209	0	0	0	0	0	0.137289	0	0.172094	0	0.867043	0	0	0	0	0	0.385404	0	0.1112	0.216721	0.256141	0	0	0.430784	0.537352	0	0	0	0	0.609731	0	0	0.280333	0.40561	0	0	0	0	0	0	0	0	0	0	0	0	0	0	0	0.230031	0	0	0.169704	0.330128	0	0.353986	0.265412	0	0	0	0.295204	0	0	0.383142
CODING	KNOWN	PARTIAL	chr1	ZNF695	NM_001204221.1	minor	0.17	0.027	-	0.541942	0	0	0.182403	0	0	0.263986	0.502222	0.350604	0	0.121202	0	0.177424	0	0.172086	0.216825	0	0	0	0.256936	0	0.1112	0.650164	0.768424	0.26222	0	0.430784	0	0	0.376802	0	0	0.121946	0.245933	0.296356	0	0.101403	0	0	0	0.213676	0.169005	0	0.238778	0	0	0.174781	0.311951	0	0	0.529246	0	0.575078	0	0	0.339407	0	0.139744	0.471981	0.265412	0.267991	0.190856	0	0.442806	0.586484	0.331024	0
CODING	KNOWN	PARTIAL:SINGLE	chr1	ZNF678	NR_102302.1	minor	0.516	0.086	-	0.541942	0	0.948596	0	0.204182	1.38039	0.527972	0.301333	0.350604	0.274577	0.484808	0	0.709698	0.867043	0.688346	0.650476	0.717281	0.537797	0.654323	0.385404	0.283246	0	1.08361	0.512283	0.26222	0	0.53848	0.806028	0.422217	0.125601	0.961751	0.325042	0.243892	0.860766	0.148178	0.140166	0.507013	0.987158	1.06985	0	0.427353	0.169005	0	0.716335	0.69077	0.439706	0.699122	0	0.723502	1.94213	0.396935	0.612485	0.460062	0.605615	0.9057	0.678815	0.825319	0.279488	0.825967	0.398118	0.133996	0.572567	0.62922	0.885612	0.781978	0.165512	0.127714
CODING	KNOWN	PARTIAL	chr1	ZDHHC18	ENST00000374142.8	major	0.185	1	-	0.541942	0.436204	0.632397	0.182403	0	0	0	0.100444	0.175302	0	0.363606	0.172094	0.177424	0	0.516259	0.650476	0	0	0	0.256936	0	0.444801	0	0	0.52444	0	0.107696	0	0.73888	0.125601	0.549572	0.325042	0.243892	0	0.592713	0.140166	0.40561	0.282045	0	0	0.427353	0	0.242644	0.358168	0.172693	0	0	0	0	0	0.132312	0	0.115016	0	0.129386	0.169704	0.165064	0.279488	0.117995	0	0.401987	0.190856	0.41948	0	0.390989	0	0
CODING	KNOWN	PARTIAL	chr1	ZCCHC11	XM_011541101.2	minor	0.417	0.03	-	0.541942	0	0.632397	0	0.408364	0	0.791958	0.803556	0.350604	0.823732	0.363606	0	0.177424	0.520226	0.516259	0.433651	0.286912	0.896329	0.654323	0.385404	0.566493	0.778402	0.650164	0.512283	0	0.332562	0.215392	0.806028	0.316663	0.753604	0	1.78773	1.09752	0.491866	0.444534	0.280333	0.101403	0.141023	0.802385	0.315812	0.427353	0	0.727931	0.119389	0.172693	0	0.349561	0.623903	0	0.277447	0.396935	0.204162	0.345047	0	0.776314	0	0.495192	0.279488	0.353986	0.265412	0.267991	0.572567	0.20974	0.147602	0.977473	0.331024	0.63857
CODING	KNOWN	PARTIAL	chr1	ZBTB17	NM_003443.2	minor	0.396	0.275	-	0.541942	0	0.316199	0	0.204182	0.230064	0.791958	0	0.350604	0.274577	0	0	0.532273	0.173409	0.172086	0.650476	0.286912	0.537797	0.436216	0.64234	0.849739	0.2224	0	0.256141	0	0.665123	0.861568	0.268676	0.527772	0.251201	0.686965	1.62521	1.46335	0.122967	0.148178	0	0.81122	0.141023	0.401193	0.157906	0.427353	0.67602	0.485287	0.358168	0	0	0	0.155976	0	0	0	1.02081	0.115016	0	0.776314	0.848518	0.495192	0.419233	0	1.19435	1.20596	0.954279	0.41948	0.295204	0.195495	0.496537	0.383142
CODING	KNOWN	PARTIAL:FULL	chr1	WRAP73	NM_017818.3	major	1.138	0.569	-	0.541942	0.654306	1.58099	0.547209	0.816728	0.920257	0.263986	0.703111	0.525906	0.96102	0.969615	1.72094	0.354849	0.693634	1.20461	1.08413	1.43456	0.537797	2.8354	0.513872	1.98272	1.4456	0.866886	0.512283	0.26222	1.99537	1.40005	0.67169	1.47776	1.00481	2.0609	2.76286	1.5853	0.614833	0.889069	0.420499	0.912623	0.846135	0.534923	1.42115	0.427353	0.507015	0.970574	1.43267	0.69077	0	0.349561	0	0.482335	0	0.661558	1.22497	1.26517	1.81684	2.45833	1.86674	1.32051	2.65514	1.29795	1.59247	2.41192	1.90856	0.83896	2.06643	1.17297	3.14473	1.14943
CODING	KNOWN	PARTIAL:SINGLE	chr1	WDR63	ENST00000464801.1	major	0.553	0.456	-	0.541942	1.09051	1.58099	0.364806	0.612546	0.230064	0.791958	0.301333	0.350604	0.274577	0.363606	0.860468	1.4194	0.867043	0.344173	0.650476	0.717281	0.179266	0.218108	0.513872	1.13299	0.889602	0.433443	1.02457	0.52444	0.997685	0.753872	0.134338	0.105554	1.25601	1.09914	0.650084	0.243892	0.122967	0.148178	0.840999	0.608415	0.141023	0	0.157906	1.49574	0.169005	1.21322	0.119389	0.518078	0.219853	1.57303	0.467927	0	0.554893	0	0.612485	0.460062	0	0.258771	0	0.990383	0.558977	0.353986	0.132706	0.669979	0.190856	0.41948	0.885612	0.781978	0.331024	0.510856
CODING	KNOWN	PARTIAL	chr1	WDR47	XM_017000696.1	minor	0.278	0.15	-	0.541942	0.436204	0.316199	0.364806	0.408364	0	0.131993	0	0.350604	0	0	0.344187	0.532273	0.173409	0.172086	0.433651	0.286912	0.179266	0	0.256936	0.283246	0.1112	0.433443	0.768424	0.78666	0	0.323088	0	0.73888	0	0.137393	0.487563	0.121946	0.122967	0.148178	0.420499	0	0.423068	0	0	0.427353	0.507015	0	0.119389	0	0.659559	0	0	0.241167	0	0.132312	0.408323	0.575078	0	0.9057	0.169704	0	0.279488	0.353986	0	0.669979	0	1.25844	0.295204	0.586484	0.165512	0.63857
CODING	KNOWN	PARTIAL:SINGLE	chr1	UTS2	ENST00000377516.6	minor	0.398	0.03	-	0.541942	0.654306	0.316199	0.182403	0.816728	0	1.18794	0	0	0	0.121202	0	0.887122	0	0.344173	0.216825	0.286912	0.358532	0.436216	0.385404	0.566493	0	0.433443	0	0.52444	0.332562	0.323088	0.134338	0.422217	0.251201	0.274786	0.975125	0	1.1067	0.148178	0.560666	0.101403	0	1.20358	0	0.213676	0	0.242644	0.716335	0.345385	0	0	0.155976	0	0	0.79387	0.408323	0	1.21123	0	0.678815	0.495192	0.978209	1.88792	0.66353	0.535983	1.33599	0	1.03321	0.390989	0	0.510856
CODING	KNOWN	PARTIAL	chr1	USP48	XM_011542262.2	minor	0.671	0.018	-	0.541942	0.654306	1.26479	0.182403	0.612546	0.690193	0.923951	1.90845	0.87651	1.09831	0.121202	2.7535	1.77424	0.693634	0.688346	1.95143	0.860737	0.896329	0.872431	1.41315	0.566493	0.667201	0.650164	0.768424	0.78666	0.665123	0.646176	0.268676	0.316663	0.251201	0.412179	0.812604	0.609731	0.122967	0.740891	0.280333	0.507013	0.282045	0.534923	0.631624	0.427353	0.169005	0	1.31328	0	0.659559	0.699122	1.24781	0.482335	0.554893	0.396935	0.408323	0.115016	0	0.517543	0.339407	0.165064	0.558977	0.471981	0.398118	0.535983	1.52685	1.0487	0.73801	0.390989	0.496537	0
CODING	KNOWN	PARTIAL	chr1	USP33	XM_017000724.1	minor	0.633	0.067	-	0.541942	0.218102	0.632397	0.729612	0	1.15032	0.263986	0.803556	0.525906	0.823732	0.60601	0.860468	0.532273	0.173409	1.03252	0.867302	0.860737	0.358532	0	0.513872	0.566493	0.778402	0.216721	0	0.78666	0	1.29235	0.268676	0.73888	0.376802	0.961751	1.78773	0.731677	0.245933	0.444534	1.12133	0.304208	0.705113	1.47104	0.631624	0.427353	1.01403	0	0.358168	0.172693	0.219853	1.04868	0.623903	0.723502	0.83234	0.396935	0.612485	1.4952	0.605615	0.776314	0.678815	0.660256	0.698721	0.825967	1.06165	1.07197	0.572567	0.41948	0.442806	0.586484	0.662049	0.510856
CODING	KNOWN	PARTIAL:SINGLE	chr1	UBQLN4	NM_020131.4	major	1.721	0.855	-	0.541942	2.61723	0.948596	1.09442	0.816728	1.61045	1.8479	1.10489	0.525906	1.09831	1.09082	1.20465	2.12909	1.56068	1.54878	0.867302	1.72147	2.33046	1.09054	1.15621	2.26597	2.1128	1.51705	1.28071	1.57332	0.997685	1.61544	2.01507	3.79996	1.50721	2.19829	3.25042	3.29255	1.59856	0.889069	0.560666	2.33226	2.82045	2.80835	1.73697	1.49574	0.845025	0.970574	1.55206	0.518078	0.439706	1.04868	0.935854	1.447	1.38723	0.661558	1.63329	2.53034	0.605615	4.01096	2.03644	2.97115	0.978209	3.18587	2.52142	1.47395	3.05369	1.0487	2.06643	3.5189	1.82063	3.44828
CODING	KNOWN	PARTIAL	chr1	UBE4B	XM_011540489.2	minor	0.187	0.031	-	0.541942	0	0.316199	0.182403	0.204182	0	0.527972	0.200889	0	0.274577	0.484808	0	0	0	0.344173	0.433651	0	0.179266	0.218108	0	0	0.1112	0	1.02457	0	0	0.323088	0	0	0.251201	0	0	0	0	0	0	0	0.282045	0	0.157906	0.427353	0.845025	0.242644	0	0.69077	0	0.174781	0	0	0.277447	0.132312	0.204162	0.920125	0	0.258771	0.339407	0.495192	0	0.235991	0.132706	0.401987	0	0	0	0.195495	0	0.510856
CODING	KNOWN	PARTIAL:FULL	chr1	TSEN15	XM_011509139.2	minor	1.825	0.093	-	0.812913	3.48963	0.948596	1.64163	0.204182	2.30064	1.71591	1.70756	2.80483	1.2356	2.18163	0.860468	1.59682	1.21386	2.23712	1.95143	3.87332	1.97192	1.74486	2.44089	0.283246	0.889602	0.866886	1.53685	0.26222	3.32562	1.40005	1.47772	2.21664	1.13041	2.33568	2.60033	1.46335	2.33636	1.18543	1.682	3.24488	1.97432	1.33731	0.947436	1.28206	1.18304	2.66908	2.62656	1.38154	0.219853	0.524342	0.779879	1.447	0.83234	1.05849	2.6541	2.41533	0.605615	2.07017	5.76992	2.80609	2.37565	1.41594	3.58306	3.48389	2.67198	1.88766	1.03321	2.73692	1.82063	1.53257
CODING	KNOWN	PARTIAL:FULL	chr1	TMEM206	XM_017001637.1	minor	0.733	0.051	-	1.08388	0.218102	0.316199	0.364806	0.612546	0.230064	1.31993	0.100444	0.525906	0.549155	0.242404	0.344187	1.06455	0.520226	1.03252	0.433651	1.14765	0.717063	0.436216	0.513872	0.566493	0.2224	1.08361	0.512283	0.52444	1.66281	0.969264	2.41808	1.05554	2.00961	0.549572	0.325042	0.487785	0.614833	0.889069	0.280333	0.507013	0.282045	1.20358	0.157906	0.427353	0.845025	1.94115	0.238778	0.172693	0.659559	0	0.155976	1.20584	1.66468	0.396935	0.408323	1.03514	0.605615	0.9057	1.52733	1.32051	0.558977	0.589976	0.530824	0.669979	0.954279	1.0487	1.18082	0.977473	0.331024	0.63857
CODING	KNOWN	PARTIAL:SINGLE:FULL	chr1	TIPRL	NM_001031800.2	minor	1.411	0.318	-	0.541942	1.52671	1.89719	0.182403	0.612546	1.15032	0.659965	1.40622	0.525906	0.823732	2.30284	2.40931	2.30652	0.867043	0.860432	1.51778	1.43456	1.43413	1.09054	0.770808	0.566493	1.2232	0.433443	1.28071	2.09776	0.997685	1.18466	1.61206	2.21664	0.628003	1.37393	1.95025	1.09752	0.491866	1.77814	1.2615	0.912623	0.423068	0.267462	0.631624	1.92309	1.18304	1.94115	1.0745	0.345385	0.219853	0.873903	1.09183	0.96467	1.10979	1.32312	1.22497	1.61022	4.84492	3.88157	1.35763	0.660256	4.89105	2.71389	2.65412	3.48389	1.14513	1.67792	1.03321	1.17297	1.3241	2.04342
CODING	KNOWN	PARTIAL:FULL	chr1	TATDN3	ENST00000532324.5	minor	1.58	0.033	-	0.812913	1.09051	0.948596	2.37124	2.246	2.30064	1.18794	1.50667	1.92832	0.823732	1.21202	1.37675	2.66137	1.04045	0.516259	2.81873	1.43456	2.50972	0.654323	0.513872	0.849739	1.4456	1.95049	2.04913	1.57332	1.33025	2.26162	0.806028	2.63886	1.75841	1.78611	3.25042	1.95114	2.70526	1.18543	1.12133	1.11543	0.987158	1.33731	0.947436	1.70941	2.53508	1.45586	1.79084	1.03616	0.879412	1.57303	0.935854	1.68817	1.10979	1.85236	0.408323	2.1853	1.21123	2.7171	1.69704	1.15545	2.79488	2.35991	1.45977	1.33996	1.14513	0.62922	1.62362	0.977473	2.15166	2.42657
CODING	KNOWN	PARTIAL	chr1	SYT11	XM_017000759.1	minor	0.696	0.022	-	0.541942	1.09051	0.632397	0.547209	1.02091	1.15032	0.923951	0.301333	0.350604	0.274577	0.484808	1.54884	1.4194	2.0809	0.516259	1.51778	0.860737	0.896329	1.09054	0.64234	1.13299	0.2224	0.866886	0.768424	1.83554	0.665123	0.969264	0.403014	0.211109	0.251201	1.09914	0.325042	0.121946	1.1067	0.444534	0.560666	0.202805	0.846135	0.133731	0.315812	0.641029	1.69005	0.727931	0.955113	1.89962	0.879412	0	0.623903	1.68817	0.554893	0.132312	0.408323	0	0.605615	1.03509	0.169704	0.165064	0.139744	0.471981	0.132706	0.133996	1.33599	0.41948	0.442806	0.390989	0.331024	0.255428
CODING	KNOWN	PARTIAL:FULL	chr1	SWT1	NM_017673.6	major	1.705	0.279	-	0.812913	1.96292	4.11058	1.45922	2.45018	1.15032	1.97989	2.41067	1.05181	2.4712	1.09082	2.92559	2.48394	1.04045	2.40921	0.867302	2.15184	1.43413	1.30865	0.770808	1.69948	1.8904	1.95049	1.28071	6.03106	1.66281	2.04622	1.61206	4.64439	2.51201	1.78611	1.46269	1.34141	1.72153	1.48178	1.682	1.82525	1.41023	2.27342	2.5265	2.56412	2.70408	1.69851	2.26839	0.518078	1.09926	2.62171	2.80756	1.20584	2.21957	1.58774	0.816647	0.460062	1.21123	1.68201	1.01822	0.990383	2.23591	0.353986	0.398118	1.47395	0	0	0.295204	1.36846	0.662049	0.766284
CODING	KNOWN	PARTIAL:FULL	chr1	STPG1	XM_011542404.1	major	2.684	0.535	-	0.541942	1.09051	1.89719	0.182403	2.65437	2.07058	3.95979	2.41067	5.78497	1.51018	1.57563	2.06512	4.61304	2.94795	1.54878	1.7346	0	2.68899	0.654323	1.28468	5.66493	3.22481	1.73377	1.53685	6.5555	1.99537	2.5847	5.6422	3.27218	1.13041	0.686965	3.57546	6.5851	3.56603	1.62996	1.54183	5.57714	0.846135	1.60477	2.6844	3.20515	5.23916	1.94115	1.67145	3.62654	0.659559	2.62171	2.02768	0.96467	2.77447	0.529246	0.816647	1.15016	6.66176	2.19956	7.97607	1.48558	4.05258	1.65193	3.05224	2.94791	0.381712	4.1948	3.24724	3.32341	3.97229	4.5977
CODING	KNOWN	PARTIAL:SINGLE	chr1	ST7L	XR_001737249.1	major	0.374	0.229	-	0.541942	0.218102	0.632397	0.364806	0	0.230064	1.58392	0.502222	0	1.09831	0.363606	0.172094	0.177424	0	0.344173	0	0.286912	0	0.436216	0.256936	0.566493	0.2224	0.433443	0	0	0	0.53848	0.67169	0.73888	0.125601	0.274786	1.30017	0.121946	0.737799	0	0.280333	0.81122	0.282045	0	0.315812	0.427353	0.33801	0.485287	0	0.863463	0.659559	0.174781	0	0.241167	0.83234	0.264623	0.204162	0.115016	1.21123	0.517543	0.509111	0.330128	0.419233	0.353986	0.796237	0.133996	0	0.41948	0.442806	0.390989	0.165512	0.127714
CODING	KNOWN	PARTIAL:SINGLE	chr1	SRGAP2	XM_005277514.1	major	0.265	0.525	-	0.541942	0	0.316199	0.182403	0	0	0.791958	0.100444	0.175302	0	0	0	0.354849	0.173409	0.344173	0.433651	0.286912	0.179266	0.436216	0	0.566493	0.889602	0	0.256141	0	0	0.107696	0.537352	0	0.376802	0.549572	0	0.365839	0	0.148178	0.280333	0.101403	0.141023	0	0.315812	0.213676	0.507015	0	0	0.518078	0	0	0	0.482335	0.277447	0.132312	0.408323	0.345047	0.605615	0.388157	0.678815	1.15545	0	0.353986	0.132706	0.267991	0.190856	0.41948	0.295204	0.586484	0.331024	0.510856
CODING	KNOWN	PARTIAL	chr1	SPHAR	ENST00000366688.4	minor	0.469	0.176	-	0.541942	1.52671	0	0.729612	0.816728	1.84051	0.395979	0.502222	0.701208	0	0.121202	0.172094	0.709698	0.867043	0.516259	0	0.573825	0	0.218108	0	0.566493	0.2224	0	0	0.52444	0.332562	0.430784	0.537352	0.105554	0.251201	0.274786	0.162521	0.609731	0.245933	0	0.420499	0.202805	0.141023	0.401193	0.315812	0	0.169005	0.485287	0.358168	0	0	0.873903	0.935854	0.482335	0	0.396935	2.04162	0.460062	0	1.55263	1.01822	0.660256	0.838465	0.471981	0.66353	0.535983	0.572567	0.20974	0.885612	0.781978	0.662049	0.383142
CODING	KNOWN	PARTIAL:SINGLE	chr1	SNAP47	NM_001323935.1	minor	0.275	0.233	-	0.541942	0	0	0	0.408364	0	0.263986	0.301333	0	0.137289	0.121202	0	0	0.520226	0	0	0.573825	0	0.872431	0.128468	0.566493	0.2224	0.433443	0.256141	0.26222	0.665123	0.753872	0.134338	0.73888	0.376802	0.137393	0.487563	1.70725	0.245933	0.148178	0	0	0	0.267462	0	0.213676	0.169005	0	0.119389	0	0	0.349561	0	0.241167	0	0.264623	1.02081	0.690094	0	0	0.339407	0.165064	0	0.589976	0.265412	0.267991	0.190856	0	0.73801	0.195495	0.165512	1.14943
CODING	KNOWN	PARTIAL:SINGLE	chr1	SMYD2	NM_020197.2	major	2.212	0.486	-	0.541942	5.01635	3.16199	0.547209	4.08364	1.38039	3.03584	4.11822	1.05181	0.96102	1.21202	2.7535	3.54849	2.42772	3.44173	2.60191	1.57802	2.86825	2.39919	1.41315	3.39896	1.4456	1.95049	1.53685	3.67108	3.65818	4.20014	0.806028	1.37221	2.88881	2.0609	3.25042	3.1706	1.59856	0.592713	1.12133	2.02805	2.53841	0.401193	0.78953	2.13676	0.845025	0.485287	1.91023	1.38154	0.879412	0.349561	0.779879	1.68817	0.83234	1.32312	2.44994	4.02555	0.605615	2.07017	4.582	1.98077	4.89105	2.5959	4.64471	2.81391	3.62626	2.30714	2.06643	2.15044	1.98615	2.17114
CODING	KNOWN	PARTIAL:FULL	chr1	SETDB1	NM_001145415.1	minor	0.918	0.058	-	0.541942	0.436204	0.632397	0	0.204182	0.230064	0.923951	0.803556	0	1.09831	0.848413	0.860468	0.532273	0.520226	0.516259	0.433651	0.286912	0.896329	1.74486	0.770808	1.13299	0.667201	0.433443	0.256141	1.57332	1.33025	1.93853	0.537352	1.1611	0.879204	1.51132	0.975125	1.70725	0.122967	0.148178	0.280333	0.81122	0.282045	0.133731	1.42115	0.641029	0.67602	1.69851	0.238778	0.172693	0	0.349561	0.623903	0	0.83234	0.132312	1.02081	1.4952	1.81684	1.68201	1.01822	2.64102	2.23591	1.65193	0.66353	1.60795	2.09941	1.88766	1.32842	3.12791	1.48961	0.766284
CODING	KNOWN	PARTIAL	chr1	SETDB1	ENST00000368963.5	minor	0.893	0.057	-	0.541942	1.30861	1.26479	0.182403	0.816728	0.920257	1.45192	0.401778	2.45423	1.64746	0.848413	1.37675	0.354849	1.38727	0.344173	0	0.430369	1.43413	1.30865	0.256936	0.566493	0.2224	0.650164	0.512283	0.78666	0	0.753872	0.806028	0.73888	0.628003	0.824358	0.325042	0.853624	0.983732	0.444534	1.12133	0.202805	0.423068	1.33731	0.78953	1.06838	1.01403	2.18379	0.835724	0.69077	1.09926	0.699122	0.779879	0.482335	1.38723	1.05849	0.204162	1.15016	1.21123	0.9057	0.848518	0.825319	1.2577	1.29795	0.928943	0.93797	0.572567	1.25844	0.885612	2.34593	0.827561	1.40485
CODING	KNOWN	PARTIAL:FULL	chr1	SEMA4A	XM_011509872.2	minor	0.935	0.24	-	0.541942	0.436204	0	0	0	0.230064	0.659965	0.200889	0.350604	0.137289	0.363606	0.516281	0.709698	0.867043	1.37669	1.30095	0.286912	0.896329	1.52675	0.770808	1.69948	1.5568	0.433443	0.256141	0.26222	1.66281	1.61544	0.268676	1.79442	1.00481	2.33568	1.95025	1.82919	0.614833	0	0	0.608415	0.705113	0.401193	1.10534	0.641029	1.18304	3.39701	0.596946	0.172693	0	0.699122	0.155976	0.241167	1.38723	0	2.24578	0.345047	0.605615	1.03509	3.05467	0.660256	0.698721	1.76993	0.928943	1.07197	2.09941	2.0974	0.295204	2.34593	0.827561	2.80971
CODING	KNOWN	PARTIAL:SINGLE	chr1	S100A13	ENST00000491177.1	minor	0.293	0.025	-	0.541942	0.436204	0	0.364806	0.612546	0.460129	1.45192	1.00444	0.175302	0.137289	0	0.516281	0.177424	0.346817	0	0.216825	0.286912	0.179266	0.218108	0.128468	0.566493	0.444801	0	0	0	0	0	0.134338	1.05554	0.376802	0	0	0.365839	0.245933	0.148178	0.280333	0.202805	0.705113	0.401193	0.157906	0.213676	0.507015	0.485287	0.119389	0	0.219853	0.174781	1.09183	0.241167	0.554893	0	0.204162	0.230031	0	0.258771	0.339407	0.330128	0.419233	0.117995	0.265412	0.133996	0	0.41948	0.295204	0.195495	0.331024	0.127714
CODING	KNOWN	PARTIAL	chr1	RSRP1	NR_135786.1	minor	0.777	0.038	-	0.541942	0.218102	0.632397	0	0.408364	0.230064	1.45192	0.703111	0.175302	0.411866	0.242404	0	0.354849	0.520226	0.172086	1.08413	0.860737	0.537797	0.436216	0	1.41623	0.778402	0.433443	0.768424	1.57332	0.332562	1.40005	1.47772	1.37221	0.125601	0.274786	1.13765	1.46335	0.3689	0.592713	0.420499	0	0.987158	2.67462	0.157906	0.427353	0	0	0.119389	0	0.219853	0.174781	0.467927	0.482335	0.554893	0	2.04162	1.03514	1.21123	1.55263	0.509111	1.48558	2.37565	1.29795	0.796237	3.2159	1.14513	0.62922	1.18082	0.390989	2.97922	1.02171
CODING	KNOWN	PARTIAL	chr1	RSRP1	NR_135780.1	minor	0.347	0.017	-	0.541942	0	1.58099	0.364806	0.408364	0.690193	1.05594	0.502222	0	0.823732	0.121202	0.516281	0.177424	0	0.860432	0.433651	0.286912	0.179266	0.654323	0	0	0.333601	0.216721	0.768424	0.26222	0.332562	0.861568	0.403014	0.422217	0	0.686965	0.487563	0.731677	0.3689	0.148178	0	0.202805	0.141023	0.668654	0	0.213676	0.33801	0.242644	0.119389	0	0.219853	0.174781	0.155976	0	0.83234	0	0.408323	0	0	0.388157	0	0	0.419233	0.235991	0.265412	0.535983	0	0.20974	0.73801	0.390989	0.496537	0.63857
CODING	KNOWN	PARTIAL:FULL	chr1	RRNAD1	XM_005245236.4	minor	1.083	0.311	-	0.812913	0.654306	0.632397	0	0.816728	0.460129	0.395979	0.602667	0.175302	1.2356	0.727212	1.03256	1.24197	0	1.20461	0.216825	0.860737	2.68899	1.09054	0.899276	1.69948	0.2224	0.433443	0.256141	0.52444	0.665123	1.50774	1.0747	2.84997	1.25601	0.549572	3.9005	4.02423	0.983732	0.592713	0.840999	0.40561	0.846135	1.60477	0.157906	0.427353	0.67602	0.242644	0.238778	0.345385	0	0.524342	0.623903	0.482335	0	0.264623	0.816647	1.84025	0.605615	4.26973	2.03644	1.48558	2.79488	1.41594	1.45977	2.00994	2.29027	1.25844	0.73801	0.977473	2.15166	2.42657
CODING	KNOWN	PARTIAL	chr1	RRNAD1	ENST00000368218.8	minor	0.712	0.204	-	0.541942	0.218102	0.948596	0.182403	0.204182	0.460129	0.527972	0.301333	0.525906	0.137289	0.121202	0	1.59682	0.346817	1.03252	1.08413	0	0.179266	2.18108	0.385404	0.566493	0.778402	0.866886	0.256141	0.78666	0.665123	1.29235	0.537352	0.949989	0.879204	1.37393	2.27529	1.5853	0.614833	0.592713	0	0.304208	0.705113	0.802385	0.315812	0.213676	0.169005	0.242644	0.358168	0	0.439706	0.349561	0.155976	0	0.83234	0.264623	1.22497	0.805109	0.605615	2.45833	0.169704	0.495192	0.838465	0.707972	1.19435	0.93797	1.52685	1.46818	0.442806	0.586484	1.82063	2.29885
CODING	KNOWN	PARTIAL:SINGLE	chr1	RP5-994D16.12	ENST00000603943.6	major	0.744	0.851	-	0.541942	1.74482	0.948596	0.547209	1.02091	0.230064	0.659965	0.803556	0.525906	0.274577	0.363606	0.516281	0.177424	0.520226	0.860432	0.867302	0.860737	0.896329	0.436216	0.899276	0.566493	0.778402	1.95049	0.512283	0	0.997685	1.29235	0.403014	1.37221	0.628003	0.824358	0.812604	0.365839	0.3689	0.592713	0.700832	0.40561	0.846135	0.936116	1.42115	0.427353	0.507015	0.485287	0.477557	0.863463	0.659559	0.524342	0.779879	0.241167	1.10979	0.396935	0.408323	0.690094	0.605615	0.388157	1.35763	1.15545	2.65514	0.707972	1.32706	0.267991	0.572567	0.62922	0.885612	0.390989	1.3241	0.510856
CODING	KNOWN	PARTIAL:SINGLE	chr1	RP4-714D9.5	ENST00000640238.1	minor	0.188	0.032	-	0.541942	0.218102	0	0	0.408364	0	0.263986	0.200889	0	0.137289	0	0.172094	0.354849	0	0.172086	0.216825	0.573825	0.179266	0.218108	0	0.283246	0.2224	0.216721	0	0	0.665123	0.215392	0.134338	0.73888	0.125601	0.137393	0.162521	0.121946	0.245933	0	0	0	0	0	0	0	0	0	0.596946	0	0	0	0.311951	0.241167	0.554893	0.132312	0	0	0	0.258771	0.339407	0.330128	0.558977	0.235991	0	0.535983	0.572567	0.62922	0	0.195495	0.165512	0
CODING	KNOWN	PARTIAL:SINGLE	chr1	RP4-533D7.6	ENST00000540385.2	major	0.382	1	-	0.541942	0.218102	0.632397	0.182403	0.408364	0.460129	0.791958	0.602667	0.175302	0	0.363606	1.72094	0.532273	0.346817	1.20461	0.433651	0.430369	0.179266	0	0.128468	0	0.333601	0.216721	1.02457	0	0.332562	0.323088	0.134338	0.211109	0.251201	0.549572	0	0.121946	0.122967	0.148178	0.560666	0.40561	0.56409	0	0.631624	0.854706	0.33801	0	0.238778	0.172693	0.219853	0	0.623903	0.482335	0.277447	0.264623	0.408323	0.345047	0.605615	0.258771	0.169704	0	0	0.589976	0.132706	0.133996	0.572567	1.25844	0.442806	0.977473	0.165512	0.766284
CODING	KNOWN	PARTIAL	chr1	RFWD2	XM_005245448.2	minor	0.493	0.038	-	0.541942	1.30861	0	0.364806	0.204182	0.460129	1.97989	0.100444	0	0.549155	0	0.172094	0.177424	0.520226	0.688346	0.433651	0.717281	0	0.872431	0.385404	0.283246	1.2232	0	0.768424	0.26222	0.997685	0.215392	0.403014	0.422217	0	0.686965	0.487563	0.731677	0.491866	0.296356	0.420499	0.608415	0.141023	1.20358	0	0.641029	0.67602	0	0.238778	0.172693	0.439706	0	0.155976	0.96467	0	0.132312	0.612485	0.805109	0.605615	0.646928	0.678815	0.660256	1.2577	0.471981	0.530824	0.535983	1.33599	1.0487	0.147602	0.390989	0.662049	0.127714
CODING	KNOWN	PARTIAL	chr1	RCOR3	XR_001737303.1	minor	0.648	0.094	-	0.541942	0.218102	0.632397	0.364806	0.816728	0.230064	1.05594	0.502222	0.175302	0.411866	0.727212	0.516281	0	1.21386	0.516259	0	0.286912	0.537797	1.09054	0.256936	0.566493	0.444801	0	1.28071	1.3111	0	1.50774	0.67169	1.26665	0	0.824358	0.487563	0.365839	1.35263	1.48178	0.560666	0.202805	0.846135	0.668654	1.10534	1.06838	0.507015	0.970574	1.91023	1.20885	1.09926	2.79649	0.623903	0.96467	1.38723	0.529246	0.204162	0.805109	0	0.258771	0.169704	0.660256	0.419233	0.235991	0	0.267991	0	0.20974	0.442806	0.977473	0.165512	0.510856
CODING	KNOWN	PARTIAL	chr1	RCOR3	XM_017001766.1	minor	0.407	0.059	-	0.541942	0.654306	0.632397	0.182403	0.408364	0.460129	0.263986	0.401778	0.175302	0.137289	0.363606	0.688374	0.177424	0.346817	0.344173	0.433651	0.143456	0.358532	0.218108	0.256936	0	0.444801	0	0.512283	1.04888	0	0.430784	0.268676	0.633326	0.502403	0	0.975125	0.487785	0.614833	0.148178	0	0.40561	0.705113	0.401193	0.473718	0.641029	0.67602	0.727931	0.596946	0.172693	0.219853	0.699122	0.155976	0.241167	0.554893	1.05849	0.204162	0.230031	0	0.517543	0.339407	0.825319	0.838465	0.117995	0.132706	0.133996	0.572567	0.20974	0.73801	0.977473	0.165512	0.255428
CODING	KNOWN	PARTIAL:FULL	chr1	RCOR3	NM_001136224.2	minor	1.054	0.153	-	0.541942	0.436204	0.948596	0.729612	0.816728	1.61045	1.45192	0.602667	1.75302	0.549155	1.33322	1.54884	0.887122	1.21386	0.688346	1.30095	0.430369	1.97192	0.872431	0.64234	1.41623	0.889602	0.650164	1.28071	2.09776	1.33025	0.430784	0.67169	1.79442	1.00481	0.824358	1.95025	2.43892	0.860766	0.592713	0.420499	0.81122	1.69227	0.668654	1.26325	0.213676	1.69005	1.21322	0.596946	0.172693	0.439706	1.04868	1.09183	0.482335	0.83234	0	0.816647	1.03514	1.81684	1.42324	0.848518	0.660256	0.558977	1.65193	0.66353	1.74194	1.33599	1.67792	1.62362	2.15044	0.662049	0.766284
CODING	KNOWN	PARTIAL:SINGLE	chr1	RCOR3	ENST00000452621.6	minor	0.318	0.046	-	0.541942	1.09051	0.316199	0	0.204182	0	0.263986	0.602667	0.175302	0.274577	0.242404	0.860468	0	0.173409	0.172086	0.650476	0	0.358532	0	0.128468	0.283246	0.333601	0	0.256141	0.26222	0.997685	0.430784	0.134338	0.73888	0.125601	0.549572	0	0.243892	0.245933	0.148178	0	0.81122	0.705113	0.401193	0.315812	1.06838	1.01403	0	0.835724	0	0	0.174781	0.311951	0	0.554893	0.264623	0.204162	0.345047	0	0.258771	0	0.330128	0.279488	0.235991	0	0.133996	0.381712	0.41948	0.885612	0.586484	0	0
CODING	KNOWN	PARTIAL:FULL	chr1	PTPN22	NM_001193431.2	minor	1.149	0.042	-	1.08388	0.654306	0.948596	2.00643	1.42927	1.61045	1.8479	0.502222	0.87651	1.78475	0.969615	2.40931	0.709698	0.693634	0.860432	2.38508	0.860737	0.717063	0	0.385404	0.849739	0.889602	0.433443	1.53685	0.52444	0.997685	1.07696	1.47772	0.949989	1.25601	1.37393	1.46269	0.97557	0	1.62996	1.40166	1.21683	1.83329	1.33731	0.947436	0.854706	1.35204	0.970574	1.43267	1.89962	0.879412	1.92259	0.935854	1.20584	1.38723	1.05849	1.02081	1.61022	0	0.517543	0.848518	1.48558	0.419233	0.825967	0.530824	0.669979	3.24455	1.25844	1.18082	2.34593	1.3241	0.893998
CODING	KNOWN	PARTIAL	chr1	PTBP2	XR_001737347.1	minor	0.391	0.081	-	0.541942	1.74482	0.316199	0	0.816728	0	0.131993	0.502222	0.350604	0.137289	0.969615	0.688374	0.177424	0.520226	0.172086	0.433651	0.286912	0.537797	0.654323	0.385404	0	0.444801	0.216721	0.256141	0.52444	0	0.53848	0	0.527772	0.125601	0.137393	0.325042	0.243892	0.3689	0.444534	0.280333	0.304208	0.423068	0.401193	0.947436	0.213676	0.33801	0.242644	0.596946	1.38154	0.659559	0.349561	0.623903	0.241167	0.277447	0.529246	0	0.460062	0	0.129386	0.339407	1.15545	0	0	0.66353	0.133996	0.572567	0.20974	0.147602	0.781978	0.165512	0.127714
CODING	KNOWN	PARTIAL	chr1	PTBP2	NR_125356.1	minor	0.256	0.053	-	0.541942	0.436204	0.316199	0.547209	0.408364	0	0.527972	0.200889	0	0.411866	0.242404	0	0	0	0	0	0	0	0.436216	0.256936	0.283246	0.333601	0	0.256141	0.52444	0.332562	0.107696	0.403014	1.37221	0.125601	0.961751	0	0.121946	0.245933	0.444534	0.280333	0.101403	0	0.267462	0.473718	0	0.67602	0.485287	0.119389	0	0	0.873903	0.623903	0	0	0.396935	0.204162	0.230031	0.605615	0.258771	0	0.165064	0	0.235991	0	0.267991	0	0.20974	0.295204	0.390989	0	0.127714
CODING	KNOWN	PARTIAL	chr1	PTBP2	NM_001300988.1	minor	0.506	0.105	-	0.541942	0.872409	0.632397	0.729612	0.408364	0.230064	0.923951	0.200889	0.175302	0.549155	0.121202	0.516281	0.354849	0.520226	0.516259	0.867302	0.573825	0.896329	0.218108	0.128468	0.283246	0.2224	0.433443	0.768424	0.52444	0.997685	0.969264	0.67169	0.73888	0.251201	0.686965	0.325042	0.487785	0.737799	0.148178	0.140166	0.40561	0	0.267462	0	0.213676	0	0	0.596946	0	0.219853	0.349561	0	0.241167	0.554893	0	1.02081	0.575078	0.605615	0.9057	1.01822	0.165064	0.558977	0.589976	0.530824	2.14393	0.763423	1.0487	0.590408	1.17297	0.331024	0.63857
CODING	KNOWN	PARTIAL	chr1	PPIH	XR_001736915.1	minor	0.726	0.015	-	0.541942	0.654306	0.948596	0.364806	1.83764	0.690193	0.527972	0.904	0.87651	1.2356	0.727212	0.688374	0.177424	1.56068	1.54878	1.08413	0.430369	0.537797	0.218108	0.64234	0.566493	1.3344	0.433443	1.28071	0.78666	0.665123	1.18466	0.67169	0.73888	0.376802	1.23654	0.812604	0.121946	0.3689	1.18543	0.420499	0.101403	1.12818	0.267462	0	1.06838	0.33801	0.727931	0.596946	0.69077	0	0.699122	1.24781	1.20584	1.10979	1.45543	0.204162	1.15016	0	0.517543	0.509111	0.660256	0.558977	0.589976	0.928943	0.803974	0.190856	0.62922	0.885612	0	0.827561	1.14943
CODING	KNOWN	PARTIAL	chr1	POMGNT1	XM_005271010.1	minor	0.535	0.268	-	0.541942	0.218102	0.316199	0.182403	0.204182	0.230064	2.11189	0.703111	0	0.274577	0.727212	0.172094	0.354849	0.867043	1.72086	0.867302	0.717281	1.25486	0.436216	0.770808	0.849739	0.444801	0	0	1.04888	0.332562	0.107696	0.134338	1.26665	0.502403	0.961751	0.812604	1.09752	1.1067	0.148178	0	0.304208	0.141023	0.401193	0	0.427353	0.507015	0.242644	0.477557	0	0.219853	0.174781	0.311951	0	0.554893	0.396935	0.408323	0.690094	0	0.517543	0.509111	0	0.978209	0.353986	0.530824	1.74194	0.381712	0.62922	0.73801	1.17297	1.3241	0.255428
CODING	KNOWN	PARTIAL:SINGLE	chr1	POMGNT1	NM_017739.3	major	0.941	0.471	-	0.541942	0.654306	0.316199	0	0.612546	0.230064	2.63986	1.50667	0.350604	0.411866	0.727212	0.860468	0.887122	0.346817	0.688346	0.650476	0.430369	1.43413	1.09054	0.385404	0.849739	1.0008	0.216721	0	1.57332	0.997685	0.430784	1.34338	2.11109	0.502403	0.961751	1.78773	0.609731	1.35263	0.296356	0.280333	0.608415	0.56409	1.06985	1.26325	0	0.507015	0.485287	0.358168	0.863463	1.97868	0.349561	0.623903	0.241167	0.83234	0.264623	1.42913	1.38019	1.21123	1.8114	1.35763	1.15545	3.49361	0.825967	1.72518	2.00994	1.14513	2.30714	0.73801	0.781978	1.15859	1.40485
CODING	KNOWN	PARTIAL:SINGLE	chr1	PLK3	XR_246234.4	minor	0.473	0.386	-	0.541942	0.218102	0.632397	0.364806	0	0.230064	1.58392	0.602667	0.350604	0.549155	0.121202	0	0.709698	0.173409	1.03252	0.433651	0.430369	0.358532	0.218108	0.256936	0.283246	0.667201	0.433443	0	0.78666	0.332562	0.323088	0	0.633326	0.251201	0.274786	0.812604	1.34141	0.614833	0.592713	0.420499	0.709818	1.2692	0.267462	0	0.641029	0.845025	0.970574	0	0	0.219853	0	0.311951	0	0.277447	0	0.816647	0.345047	0	0.258771	1.52733	0.330128	1.2577	0.117995	0.66353	1.47395	0.954279	0	0	0.586484	0.993073	0.255428
CODING	KNOWN	PARTIAL	chr1	PKN2	NM_001320709.1	minor	0.2	0.022	-	0.541942	0.218102	0.316199	0	0	0.230064	0.659965	0.301333	0	0	0.484808	0.344187	0.177424	0.346817	0	0.650476	0.143456	0.358532	0	0.128468	0.283246	0	0.216721	0.256141	0	0.332562	0	0.268676	0.105554	0.251201	0.137393	0.162521	0.121946	0	0.444534	0.280333	0	0.141023	0.133731	0	0.641029	0.169005	0.242644	0	0.345385	0.219853	0	0.467927	0.241167	0.277447	0	0	0.230031	0.605615	0.258771	0.509111	0	0.139744	0.117995	0.265412	0.267991	0.190856	0	0	0.195495	0	0
CODING	KNOWN	PARTIAL	chr1	PIGV	ENST00000430292.5	minor	0.667	0.034	-	0.541942	0.436204	0.948596	0.182403	0.204182	0.230064	0.527972	0.703111	0.175302	0.137289	0.121202	1.37675	1.24197	0.520226	0.516259	0.433651	0.430369	0.358532	1.09054	0.899276	2.54922	0.556001	0	0.256141	1.57332	1.33025	0.969264	0.134338	1.26665	1.50721	0.274786	0.812604	0.365839	0.245933	1.03725	0.560666	1.41964	0.141023	0.668654	0.78953	1.49574	1.69005	0.970574	0.238778	0.345385	1.97868	0.349561	0.935854	1.20584	0.83234	0.132312	0.408323	0.230031	0	0.388157	0.169704	0.330128	0.558977	0.589976	1.06165	0.267991	0.381712	1.0487	0.295204	0.390989	0.331024	0.510856
CODING	KNOWN	PARTIAL:SINGLE:FULL	chr1	PIFO	ENST00000369737.4	minor	0.155	0.196	-	0.541942	0.218102	0	0.364806	0	0.230064	0.395979	0.401778	0	0	0.121202	0	0.177424	0	0	0	0.143456	0.179266	0.436216	0	0.283246	0.333601	0.216721	0	0.26222	0	0.107696	0	0.633326	0.376802	0	0	0.609731	0.614833	0.148178	0	0	0.141023	0.133731	0.631624	0	0	0.242644	0	0	0.219853	0.174781	0.467927	0.241167	0.277447	0.264623	0	0.115016	0	0	0	0	0	0.117995	0.132706	0	0	0	0.295204	0	0.165512	0
CODING	KNOWN	PARTIAL	chr1	PHACTR4	XM_017002164.1	minor	0.656	0.023	-	0.541942	1.30861	0.632397	0	0.816728	1.38039	0.395979	0.502222	0.350604	0.549155	0.60601	1.37675	0.887122	0	0.516259	1.51778	1.14765	0.537797	1.30865	0.64234	0.566493	1.0008	0.433443	1.02457	1.3111	0.332562	0.753872	0.268676	1.05554	1.13041	0.137393	0.975125	0.609731	0.491866	0.296356	0.140166	1.21683	0.56409	1.06985	0.157906	1.28206	0.33801	1.69851	0.358168	1.03616	2.19853	0.174781	0.467927	0.482335	0.554893	1.05849	0.204162	0.460062	0.605615	0.517543	0.339407	0.165064	0.558977	0.589976	0.66353	0.401987	0	0.20974	0.295204	0.390989	0.331024	0
CODING	KNOWN	PARTIAL:SINGLE:FULL	chr1	PADI4	ENST00000375448.4	major	0.849	0.88	-	0.541942	0	0.948596	0.547209	0.612546	0.460129	0.263986	3.01333	0	0.686443	0.242404	0.688374	0.887122	2.25431	0	0.650476	2.43875	1.43413	1.30865	0.128468	1.69948	0.2224	0	0	0.52444	0.997685	0.753872	0	2.84997	0.753604	0	0.162521	2.19503	0.614833	0	0.700832	0.202805	0.141023	0.534923	0.631624	0.213676	1.18304	3.15437	0.596946	0	0	0	0.779879	3.85868	0.554893	1.85236	0	1.15016	0.605615	1.68201	0.339407	0.990383	1.95642	0.471981	0.796237	2.14393	0	0	0.73801	1.17297	1.15859	1.40485
CODING	KNOWN	PARTIAL	chr1	P3H1	ENST00000397054.7	minor	0.08	0.106	-	0.541942	0	0	0	0	0	0.131993	0	0	0	0	0	0	0	0	0	0	0.179266	0.218108	0	0	0	0	0.512283	0	0	0.215392	0	0.105554	0	0.549572	0.325042	0.243892	0	0.148178	0	0	0	0	0	0	0	0	0	0	0	0	0	0	0.277447	0	0	0	0.605615	0.129386	0	0.165064	0.279488	0	0	0.133996	0.190856	0	0.147602	0	0	0.255428
CODING	KNOWN	PARTIAL	chr1	ODF2L	XM_017001880.1	minor	1.622	0.067	-	0.541942	1.52671	2.52959	1.09442	2.04182	1.84051	1.31993	1.10489	2.98013	1.78475	1.81803	4.30234	2.12909	0.693634	0.516259	1.08413	0.717281	1.79266	0.436216	1.92702	0.849739	2.1128	0.433443	2.81756	4.71996	2.66049	1.07696	0.403014	1.1611	0.753604	1.23654	0.650084	1.5853	0	1.03725	0.840999	0.912623	1.41023	0.534923	0.947436	0	0.33801	2.42644	1.0745	2.07231	0	0.873903	0.935854	1.68817	2.49702	0.132312	0	1.38019	0	1.29386	3.05467	5.28204	1.67693	2.35991	3.84848	1.74194	1.90856	5.03376	3.69005	2.34593	1.65512	3.06513
CODING	KNOWN	PARTIAL	chr1	ODF2L	XM_017001877.1	minor	0.43	0.018	-	0.541942	0.436204	0.316199	0.547209	0.408364	0.230064	0.131993	0.200889	0.525906	0.686443	0.484808	0	1.77424	0	0.344173	0.216825	0.573825	1.79266	0	0.513872	0.566493	0.333601	0.216721	0	0.26222	0.997685	0.53848	0.940366	0.422217	0.502403	0.274786	0.325042	0.97557	0.122967	0.148178	0.420499	0.304208	0.141023	0.668654	0.315812	0.213676	0.33801	1.45586	0.238778	0.345385	0	0	0.779879	0.241167	0.277447	0.264623	0.204162	0	0.605615	0.517543	0.169704	0.330128	0.419233	0.471981	0.398118	0.401987	0.572567	0.41948	0.442806	0.195495	0.662049	0.63857
CODING	KNOWN	PARTIAL:SINGLE	chr1	NT5C1A	ENST00000235628.1	major	0.113	1	-	0.541942	0	0	0	0	0	0	0	0.175302	0.411866	0	0	0	0.173409	0	0	0.286912	0	0	0.128468	0	0	0	0	0	0	0.107696	0	0	0.251201	0	0	0	0	0.148178	0	0.101403	0	0	0.315812	0	0.845025	0.242644	0.238778	0.172693	0	0	0	0.241167	0	0.661558	0	0.115016	0	0	0	0	0	0	0	0	1.33599	0.62922	0.147602	0	0.165512	0.127714
CODING	KNOWN	PARTIAL:SINGLE	chr1	NPHP4	XM_011541216.2	major	0.322	0.538	-	0.541942	0	0	0.182403	0.612546	0	0.791958	0.200889	0.350604	0.686443	0.363606	0	1.24197	0.346817	0.344173	0.216825	0.286912	0.717063	0	0	0.283246	0.1112	0	1.28071	0.26222	0.332562	0.323088	0	0	0.251201	0.137393	0.162521	0.487785	0.122967	0.592713	0	0.101403	0.141023	0	0.315812	0.427353	0	0	0	0.172693	0.439706	0	0	0.241167	0.277447	0	0	0.115016	1.21123	0.646928	0.509111	0.165064	0.139744	0.707972	0.398118	1.20596	0.381712	0.83896	0.147602	0.586484	0.662049	0.510856
CODING	KNOWN	PARTIAL	chr1	NME7	ENST00000528517.5	minor	1.867	0.066	-	0.541942	0.654306	1.26479	2.55364	1.22509	1.15032	2.37587	2.20978	0.525906	2.19662	1.09082	2.7535	1.4194	0.867043	1.37669	1.95143	1.14765	1.25486	1.09054	1.67008	2.54922	1.4456	1.08361	2.81756	2.88442	3.65818	2.04622	2.14941	4.11662	0.753604	1.51132	2.76286	2.43892	1.8445	1.62996	3.64433	1.21683	2.25636	2.67462	3.31602	3.20515	2.36607	1.45586	2.38778	2.245	2.63824	3.67039	2.80756	3.13518	1.38723	1.32312	0.612485	1.72523	2.42246	1.16447	1.52733	0.825319	2.23591	1.53394	0.398118	0.669979	0.572567	1.88766	2.06643	1.17297	1.48961	2.04342
CODING	KNOWN	PARTIAL	chr1	NIPAL3	XM_017001870.1	minor	0.38	0.067	-	0.541942	0.218102	0.316199	0.364806	0.816728	0.920257	1.05594	0.602667	0.175302	0.137289	0.484808	0.860468	0.354849	0.520226	0.688346	0.216825	0.143456	0	0.436216	0	0	1.0008	0.216721	0.256141	0.26222	0.665123	0.430784	0.268676	0.316663	0.376802	0.412179	0.162521	0.853624	0.491866	0.148178	0.280333	0.507013	0	0.267462	0.157906	0.213676	0.169005	0.727931	0.358168	0	0	0	0.311951	0	0.277447	0.132312	0	0.460062	0	0.646928	1.18793	0.330128	0.419233	0.471981	1.06165	0.535983	0.190856	0.41948	0.295204	0.586484	0.331024	0.383142
CODING	KNOWN	PARTIAL	chr1	NEXN	ENST00000334785.11	minor	0.548	0.019	-	0.541942	0.218102	0.316199	0.182403	0.816728	0.920257	0.395979	1.10489	0.175302	0.823732	0	2.92559	1.06455	0.693634	1.03252	0.433651	0.143456	0	0	0.128468	0.283246	0.2224	0.650164	0	0	0	0.53848	0.537352	0.633326	0.502403	0	0.650084	1.46335	2.33636	0.148178	0.140166	0.81122	1.2692	0.802385	0.157906	0.641029	1.69005	0.485287	1.0745	1.55423	0	0.174781	0.779879	0.241167	0	1.05849	0	0.230031	0	2.45833	0	0.330128	0.558977	0	0.265412	0.267991	0.190856	0.41948	0	0.195495	0.662049	0.383142
CODING	KNOWN	PARTIAL	chr1	NENF	NR_026598.1	minor	0.178	0.033	-	0.541942	0.218102	0	0	0	0	0.791958	0.100444	0	0	0.363606	0	0	0.520226	0.172086	0.216825	0	0	0	0.256936	0.283246	0.2224	0	0	0	0.665123	0.323088	0.268676	0.316663	0	0.137393	0.325042	0.121946	0.245933	0.148178	0	0	0	0.668654	0.157906	0	0.33801	0	0.119389	0	0.219853	0.699122	0	0.241167	0	0	0	0.345047	0	0.388157	0	0.825319	0.139744	0.235991	0	0.401987	0.190856	0.41948	0.147602	0	0.165512	0
CODING	KNOWN	PARTIAL	chr1	NECTIN4	XM_005245508.3	major	0.299	1	-	0.541942	0	0.316199	0.182403	0	1.38039	0	0.200889	0.350604	0.411866	0	0.860468	0	0.693634	0	0.867302	1.29111	0.358532	0.654323	0.770808	0.283246	0	0.216721	0.256141	0	0	1.07696	0.268676	0.316663	1.13041	0	0.325042	0.97557	0	0.444534	0.420499	0.40561	0.282045	0.401193	0.315812	0	0	0	0	0	0	0	0	0	0.277447	0.264623	0.204162	0.115016	0	0	0.509111	0.165064	0	0.117995	0.398118	0.133996	0.190856	0	0	0.977473	0.165512	0.510856
CODING	KNOWN	PARTIAL	chr1	NBPF14	ENST00000593495.2	minor	0.392	0.064	-	0.541942	0.654306	0.632397	0	1.02091	0	0.791958	0.200889	0.175302	0	0.242404	0.860468	0.532273	0.173409	0.172086	0.650476	0.717281	0.179266	1.09054	0.128468	0.849739	0	0.216721	0.512283	0	0.332562	0	0.940366	0.73888	0.376802	0.412179	0.325042	0.121946	0.491866	1.77814	0	0.101403	0.141023	1.47104	0	0.641029	0.169005	0	1.0745	0.345385	0	0.174781	0.155976	0.241167	0.554893	0.661558	0.204162	0.115016	0.605615	0.258771	0	0	0.558977	0.471981	0.530824	0.267991	0.381712	0.20974	0.295204	0.390989	0	0.383142
CODING	KNOWN	PARTIAL	chr1	MUC1	ENST00000611571.4	major	0.197	1	-	0.541942	0	0	0	0	0	0	0.100444	0.175302	0	0.121202	1.20465	0.354849	0	0.344173	0	0	0.358532	0.218108	0	0	0	0	0	0	0	0.753872	0.537352	0	0.125601	0.412179	0.487563	0	0.122967	0	0.420499	0.608415	0.141023	0.401193	0	0	0.33801	0.485287	0.238778	0.345385	0	0.174781	0	0.241167	0.83234	0	1.02081	0.345047	0	0.129386	0.169704	0	0.419233	0.117995	0	0	0	0	0	0	0.662049	0.255428
CODING	KNOWN	PARTIAL	chr1	MTF1	XM_011541494.1	minor	0.413	0.09	-	0.541942	0.436204	0.316199	0	0.408364	1.84051	1.45192	0.401778	0	0.274577	0.242404	0.172094	0.354849	0.520226	0.344173	0.433651	0	0.179266	0	0	0.283246	0.1112	0.216721	0	0.52444	0	0.215392	0.268676	0.316663	0.251201	0	0.325042	0.243892	0.3689	0.148178	0.280333	0.507013	0.423068	0.401193	0.947436	2.56412	1.18304	0.970574	0.716335	0	0.659559	0.349561	0.155976	0.241167	0.83234	0.264623	0.408323	0.345047	0	0.646928	0.509111	0.165064	0.139744	1.17995	0.265412	0.93797	0	1.0487	0.147602	0.195495	0	0
CODING	KNOWN	PARTIAL	chr1	MSTO1	NR_046292.1	minor	0.363	0.041	-	0.541942	0	0	0.182403	0.612546	0.690193	0.527972	0.602667	0.350604	0.137289	0.363606	0.172094	0.177424	0.173409	0.172086	0.216825	0	0	0.218108	0	0.566493	0.333601	0.433443	1.02457	0.26222	0	0.323088	0.134338	0.105554	0.251201	0.274786	0.812604	0.853624	0.491866	0.296356	0.280333	0.304208	1.2692	0.267462	0.157906	0	0.169005	0.242644	0.716335	0	0	0	0	0.482335	0.554893	0	0.204162	0.690094	0	0.517543	0.509111	0.495192	0.838465	0.707972	0.66353	0.93797	0.954279	1.0487	0	0.390989	0	0.63857
CODING	KNOWN	PARTIAL:FULL	chr1	MIGA1	ENST00000645756.1	minor	0.522	0.253	-	0.541942	0.218102	0.316199	0.364806	0.408364	1.15032	1.18794	1.20533	0.175302	0.549155	0.121202	0.172094	1.06455	0.346817	0.516259	0.216825	0	0.358532	0	0.256936	0.849739	0.667201	0	1.28071	1.04888	0	0.646176	0.403014	1.37221	0.376802	0.824358	0.162521	0.609731	1.1067	0	0.280333	0.709818	0.141023	1.60477	0.315812	0.854706	0.33801	1.69851	0.477557	0.172693	0.219853	0.699122	0.467927	0.482335	1.38723	0.396935	0.204162	0.230031	1.81684	0.646928	0.339407	0	0.279488	0.707972	0	0.133996	0.763423	0.41948	0.295204	0.195495	0.165512	0
CODING	KNOWN	PARTIAL	chr1	MFSD4A	ENST00000536357.2	minor	0.388	0.156	-	0.541942	0	0.948596	0.912015	0.204182	0	0.263986	0.301333	0	0.137289	0.363606	0.688374	0.532273	0.520226	0.172086	0.433651	0.430369	0.179266	0	0.513872	0.283246	0.2224	0.650164	0.256141	1.04888	0.332562	0.861568	0.268676	0.211109	0.502403	0	0.487563	0.365839	0.122967	0.444534	0.420499	0	0.423068	0.401193	0.315812	0.213676	0.67602	0.485287	1.19389	0.345385	0.219853	0.699122	0.155976	0.482335	0.554893	1.05849	0.204162	0.690094	0	0.129386	0.509111	0.330128	0.139744	0.589976	0.398118	1.20596	0.381712	0	0.147602	0.195495	0	0.255428
CODING	KNOWN	PARTIAL:FULL	chr1	MFSD2A	NM_032793.4	minor	0.6	0.398	-	0.541942	0.218102	0	0	0.408364	0.230064	0.263986	0.200889	0.350604	0.137289	0	0.344187	0.177424	0	0.344173	0.216825	0.143456	1.97192	0	0.128468	0.849739	0.2224	0.216721	0	0.78666	0.665123	0.53848	1.0747	3.90551	0.251201	0.412179	0.325042	0.487785	1.22967	0.592713	0	0.608415	0.56409	0.267462	1.10534	1.70941	1.85906	1.45586	0	0	0	0.174781	0.311951	0.241167	0	0.132312	0.408323	0.115016	0	1.42324	1.35763	1.15545	0.279488	0.943962	0.66353	1.20596	1.52685	2.0974	0.885612	1.56396	0.165512	0.766284
CODING	KNOWN	PARTIAL:FULL	chr1	METTL13	XM_017001458.1	minor	0.697	0.036	-	0.812913	0.218102	0.948596	0.364806	1.02091	0	1.45192	0.803556	0	0.411866	0.242404	0	1.24197	0.173409	0.688346	0	0.143456	0.896329	0.654323	1.15621	0.283246	1.2232	0.433443	0.512283	0.26222	0.665123	0.861568	0.940366	1.05554	0.753604	0.412179	0.487563	0.365839	0.122967	0.592713	0.140166	0.40561	1.12818	2.00596	0.947436	0.641029	1.18304	0.242644	0	0.172693	0	0	0.467927	0.723502	0.277447	0.132312	0.816647	1.26517	1.81684	0.9057	1.35763	0.495192	1.81667	1.06196	0.530824	0.93797	1.33599	0.62922	0.295204	2.54143	1.3241	0.893998
CODING	KNOWN	PARTIAL:FULL:SINGLE	chr1	MECR	NM_001024732.2	major	3.029	0.565	-	1.08388	3.05343	3.47818	1.27682	1.83764	0.920257	2.11189	2.712	2.10362	1.64746	1.57563	1.20465	3.37107	2.42772	2.5813	2.81873	2.86912	2.86825	2.8354	1.92702	2.83246	2.66881	1.51705	3.0737	1.3111	3.32562	3.55397	3.22411	3.79996	2.00961	4.94615	4.06302	5.36563	1.96746	1.92632	1.40166	1.11543	2.39738	3.34327	2.21068	0.854706	1.85906	1.94115	2.74595	1.20885	0.879412	1.22346	1.71573	1.447	2.21957	1.72005	3.26659	9.89134	1.81684	6.08113	8.82459	4.95192	5.58977	5.66377	6.23719	5.89581	5.34396	4.40454	3.39484	3.7144	4.46883	4.85313
CODING	KNOWN	PARTIAL	chr1	MEAF6	NR_073090.1	minor	0.781	0.014	-	0.541942	0.872409	0.632397	0.182403	0.408364	2.07058	1.31993	0.100444	0.525906	0.549155	0.727212	1.37675	1.4194	2.42772	0.172086	0.433651	0.717281	1.25486	0.218108	0.128468	0.566493	1.0008	0.433443	0.256141	0	0.997685	1.18466	0.403014	1.1611	0.376802	0.412179	0.650084	0.609731	0.491866	0	0.280333	0.709818	0.56409	0.534923	0.157906	1.49574	0.169005	0.727931	1.0745	0.518078	0.879412	1.39824	0.311951	0.482335	1.66468	0.396935	0.816647	0.690094	0	1.94079	1.01822	1.15545	1.2577	0.825967	0.530824	1.07197	1.33599	1.67792	1.47602	0.586484	0.827561	1.14943
CODING	KNOWN	PARTIAL	chr1	MAB21L3	XM_011540625.2	minor	0.304	0.017	-	0.541942	0.218102	0	0.182403	0	0	0.395979	0	0	1.09831	0.121202	0.516281	0.532273	0	0	0.650476	0.143456	0	0.436216	0.385404	0.566493	0.2224	0.866886	0.768424	0	0.997685	0.107696	0.134338	0.105554	0.502403	0.274786	0	0.243892	0.614833	0	0.140166	0	0	0	0.947436	0	0.507015	0	0.477557	0.172693	0	0	0.311951	0.241167	0.554893	0.264623	0.408323	0	0	1.29386	0	0.330128	0.419233	0.235991	0.132706	0.535983	0.190856	0.20974	0.295204	0	1.15859	0.893998
CODING	KNOWN	PARTIAL	chr1	LY9	XM_017001299.1	minor	0.702	0.021	-	0.541942	0.218102	1.26479	0	1.02091	0.230064	1.05594	2.10933	1.05181	0.823732	0.484808	0.172094	0.354849	0.173409	1.54878	1.08413	0.717281	1.07559	1.96297	0.128468	0.566493	0	0.433443	0	0	0	0	0.537352	4.22217	0.251201	0.549572	4.55059	0.731677	1.22967	0	0.280333	0.304208	0	1.60477	1.10534	0.854706	0.33801	0.970574	0.119389	0.172693	0	0.524342	0.467927	0	0	0.132312	0.204162	0.575078	0	1.94079	0.339407	0.330128	3.63335	0.353986	0.265412	0.93797	0.381712	0	0.442806	0.586484	0.165512	0.893998
CODING	KNOWN	PARTIAL:SINGLE	chr1	LOC100996717	XM_017003048.1	major	0.224	0.521	-	0.541942	1.30861	0.316199	0.182403	0.408364	0	0.791958	0.301333	0.350604	0.137289	0.363606	0.172094	0.177424	0	0.172086	0	0.286912	0	0	0.128468	0.283246	0.2224	0.433443	0.256141	0.26222	0	0	0.403014	0	0	0.274786	0.325042	0.365839	0.245933	0.148178	0	0.101403	0	0.668654	0.157906	0.427353	0.169005	0	0.358168	0.172693	0.659559	0.349561	0.155976	0	0.277447	0.396935	0	0.115016	0	0.388157	0.169704	0	0.419233	0.353986	0.132706	0.267991	0	0	0.295204	0	0	0.127714
CODING	KNOWN	PARTIAL	chr1	LIN9	ENST00000481685.1	minor	0.233	0.021	-	0.541942	0	0	0.364806	0	0	0	0	1.05181	0.411866	0.60601	0.172094	0	0.520226	0.172086	0	0.143456	0.179266	0	0.128468	0	0.556001	0	0	0.26222	0	0.323088	0.268676	0.211109	0.125601	0.137393	0.162521	0.243892	0	0.444534	0	0	0.282045	0.668654	0.157906	0.427353	0	0.242644	0.835724	0.345385	0	0.524342	0.779879	0.241167	0	0.529246	0.204162	0.230031	0	0	0.848518	0.165064	0	0.117995	0.66353	0	0	0	0.295204	0.586484	0.165512	0.255428
CODING	KNOWN	PARTIAL:SINGLE:FULL	chr1	LEPR	ENST00000371060.7	major	0.365	1	-	0.541942	0	0.948596	0	0	0.690193	0.263986	0.401778	0.350604	0.137289	0.484808	0	0.177424	0.693634	0	0.216825	0.286912	0.537797	0	0.770808	0	0.556001	0	0.256141	0.78666	0	0.107696	0	0.316663	0.879204	0.274786	0.325042	0.365839	0.983732	0.296356	0	0.304208	0	0.401193	0	0.854706	0.33801	0.727931	0.358168	0.69077	0.219853	0	0.467927	0	0	0	0.204162	1.03514	0	0.129386	0.509111	0.165064	1.39744	0.235991	0.265412	0.535983	0.381712	1.0487	0.590408	0.781978	0.496537	0.63857
CODING	KNOWN	PARTIAL	chr1	KLHL20	XR_921766.2	minor	0.911	0.062	-	0.541942	0.436204	0.316199	0.729612	1.42927	0.460129	1.05594	0.301333	0.350604	0.549155	0.60601	0.516281	0.354849	1.21386	0.516259	0.650476	0.717281	0.537797	1.52675	0.128468	1.41623	0.444801	0.216721	0.512283	0.78666	1.99537	1.40005	0.806028	1.05554	0.628003	0.961751	1.30017	1.46335	0.122967	1.3336	0.700832	0.608415	0.846135	0.802385	1.57906	2.35044	1.18304	4.36758	0.955113	0.518078	1.53897	0.873903	1.55976	1.447	0.554893	0.529246	0.816647	0.575078	1.21123	0.388157	1.69704	0.660256	0.978209	1.65193	0.530824	0.669979	0.381712	0.83896	0.295204	0.781978	1.48961	0.255428
CODING	KNOWN	PARTIAL	chr1	KLHL12	XM_011509836.1	minor	0.453	0.032	-	0.541942	0.218102	0.316199	0	0.204182	0.920257	0.395979	0.602667	0.350604	0.823732	0.60601	0.860468	0.532273	0.693634	1.03252	0	0.430369	0	0.436216	0	1.13299	0.2224	0	1.02457	0	0.332562	0.215392	0.806028	0	0	0.274786	0.487563	0.731677	0.614833	0.592713	0	0	0.56409	0.936116	0.157906	0.641029	0.33801	0.485287	0.119389	0	1.53897	0	0.467927	0.482335	0	0	1.02081	0.460062	0.605615	0.129386	1.35763	0.330128	0.838465	0.353986	0.530824	1.20596	0.763423	0.41948	0	0.586484	0.331024	0.255428
CODING	KNOWN	PARTIAL:SINGLE:FULL	chr1	KIAA1324	NM_020775.4	major	1.611	0.812	-	0.812913	5.67066	0.948596	0.729612	7.9631	0.920257	10.1635	2.91289	0	0.274577	0.848413	0.688374	0.709698	0	0.172086	1.95143	0.286912	1.79266	2.8354	2.05549	1.98272	0.2224	0.216721	0	6.81772	2.32793	0.53848	0	1.47776	0.628003	0.549572	0	3.29255	0.737799	0.740891	0.140166	1.82525	0.705113	0.133731	0.473718	0.213676	1.85906	0.242644	1.55206	0.172693	0.659559	0	1.71573	1.20584	1.38723	0	1.83746	0.230031	1.21123	1.55263	0.848518	1.8157	1.67693	9.9116	1.32706	1.60795	2.09941	1.25844	1.47602	6.84231	0.165512	0.510856
CODING	KNOWN	PARTIAL:SINGLE	chr1	KCNK1	XM_011544184.2	minor	1.003	0.183	-	0.541942	1.30861	2.52959	1.09442	1.22509	1.38039	1.45192	2.31022	0	0.686443	0.363606	2.92559	1.59682	2.0809	4.13008	0.216825	1.86493	0.717063	1.96297	0.64234	0.283246	1.8904	1.95049	0	0	0.332562	1.29235	0	0.844435	0.628003	0.961751	1.78773	0.97557	0.614833	0.296356	0.981165	0.304208	1.12818	0.267462	0.947436	1.70941	0.169005	0	0.955113	0.863463	0.659559	0.524342	0	0.241167	0.554893	0.79387	0.612485	0.460062	0	3.23464	0.678815	1.15545	1.53719	0.471981	1.59247	1.47395	2.67198	0.83896	0.147602	0	0.331024	1.02171
CODING	KNOWN	PARTIAL:SINGLE:FULL	chr1	IRF6	NM_006147.3	major	0.168	1	-	0.541942	0	0	0.182403	0.816728	0	0	0.100444	0	0.274577	0.121202	0.860468	0.532273	0.346817	0.172086	0.216825	0.143456	0	0.436216	0.128468	0	0.2224	0	0	0.78666	0	0	0.268676	0.105554	0	0.137393	0.325042	0	0	0	0	0	0.141023	0.133731	0.78953	0.213676	0	0.485287	0.238778	0	0	0.174781	0.467927	0	0.277447	0	0	0	0	0.129386	0	0	0.279488	0	0	0.133996	0	0.20974	0	0.195495	0.662049	0
CODING	KNOWN	PARTIAL:SINGLE	chr1	IQCC	NM_001160042.1	minor	0.486	0.105	-	0.541942	0.654306	0.316199	0.364806	0.204182	0.230064	1.05594	0.602667	0.175302	0.411866	0.121202	0.860468	0.354849	0.520226	0	0.433651	0	1.25486	0.218108	0.256936	0.283246	0.2224	0	0.256141	0.78666	1.33025	0.753872	0.67169	0.633326	0.753604	0.137393	0.162521	0.609731	0.3689	0.889069	0.280333	0.81122	0.56409	0	0	0	0.169005	0.727931	0.596946	0.69077	0	0.873903	0.623903	0.723502	0.277447	0.132312	0.204162	0.115016	1.21123	0.388157	0.169704	0.330128	0.838465	0.353986	0.398118	0.401987	0.763423	0.62922	1.32842	0.781978	1.3241	0.383142
CODING	KNOWN	PARTIAL:SINGLE	chr1	IPO13	ENST00000372339.3	minor	0.439	0.061	-	0.541942	0.654306	1.26479	0.182403	0.204182	0.690193	0.923951	0.401778	0.525906	0	0.242404	0.344187	0.709698	0.173409	0.516259	0	0.430369	0.717063	0.436216	0.256936	0.283246	0.889602	0.650164	0	0.78666	0.332562	0.215392	0.134338	0.527772	0.376802	0.274786	0.162521	0.243892	0.983732	0.444534	0.700832	0.202805	0.846135	0.133731	0.157906	0	0.67602	0.242644	0	0.345385	0	0.524342	0.311951	0.241167	0	0.529246	0.204162	0.575078	0.605615	0.9057	0.678815	0.495192	0.698721	0.353986	0.66353	0.535983	0.572567	0.83896	0.147602	0.390989	0.827561	0.510856
CODING	KNOWN	PARTIAL	chr1	INTS11	ENST00000540437.5	minor	0.754	0.4	-	0.541942	0	1.26479	0	0	0	0.923951	1.00444	0	0.549155	0.121202	0.344187	0.177424	0.520226	1.20461	0.216825	0.430369	0.358532	0.654323	0.64234	1.41623	0.2224	0.216721	0.768424	1.3111	0.665123	0.323088	0.537352	2.21664	0.753604	0.549572	1.30017	1.21946	1.22967	0.592713	0.420499	0.81122	0	0.133731	0.947436	0.213676	0	1.21322	0	0.345385	0.439706	0.699122	0	0	0.277447	0.396935	1.42913	2.30031	0.605615	1.68201	1.35763	0.330128	2.09616	2.12391	0.796237	1.60795	1.7177	1.88766	0.885612	0.390989	0.993073	2.17114
CODING	KNOWN	PARTIAL	chr1	IL6R	XM_006711298.1	minor	0.746	0.431	-	0.541942	1.30861	0.948596	0.364806	0.408364	0.230064	0.395979	0.301333	1.05181	0.411866	0.242404	0	0.887122	0.520226	0	0.650476	2.15184	1.25486	0.872431	0.64234	1.13299	1.0008	0.216721	0.256141	0	0.332562	1.72314	2.55242	1.1611	0.628003	1.9235	1.46269	1.70725	1.1067	0.444534	0.280333	0.304208	0.141023	0.133731	0.473718	0.641029	0.67602	0.970574	0.119389	0.172693	0.219853	0	0.467927	0	0.554893	0.529246	1.02081	2.07028	1.81684	1.42324	0.848518	0.495192	0.279488	0.825967	0.132706	0.669979	0	1.67792	1.77122	0.781978	0.993073	0.63857
CODING	KNOWN	PARTIAL	chr1	IKBKE	XM_017002868.1	minor	0.546	0.026	-	0.541942	0.218102	0.632397	0.182403	0.612546	0.920257	0.395979	0.200889	0.525906	0.549155	0.363606	0.860468	0.177424	0.173409	0.516259	0.216825	0.143456	0.179266	0.218108	0.256936	0.283246	0.1112	1.08361	0.768424	0.26222	0	0.323088	0	1.05554	0.376802	0.274786	0.650084	1.5853	1.72153	0.592713	0.560666	0	0.56409	0.133731	1.10534	0.427353	1.01403	0.970574	0.358168	0.69077	0.439706	0.524342	0	0.482335	1.10979	0.132312	0.612485	0.690094	1.81684	0.258771	0.509111	1.15545	0.838465	0.707972	0.796237	0.401987	0.763423	0.83896	0.147602	0.586484	0.331024	0.63857
CODING	KNOWN	PARTIAL	chr1	HIST3H2BB	NM_175055.2	minor	0.377	0.245	-	0.541942	0.436204	0.316199	0.182403	0.408364	0.230064	0.131993	0.301333	1.40242	1.37289	1.33322	0.344187	0	0	0.172086	0	0.143456	0.179266	1.30865	0.256936	0	0.556001	0	0.256141	0	0.665123	0.323088	0.806028	0.105554	0.251201	0.274786	0.975125	0.487785	0.245933	0	0	0	0.987158	0.267462	0.78953	0.427353	0.33801	0.242644	0.238778	0	0.219853	0.174781	0	0.482335	0	0	1.02081	0.460062	0	0.258771	0.169704	0.660256	0.419233	0.589976	0.265412	0.133996	0	0	1.47602	0.586484	0.165512	0.893998
CODING	KNOWN	PARTIAL	chr1	GUK1	XM_005273104.4	minor	0.837	0.097	-	0.541942	0.654306	0.316199	0	0	1.15032	1.31993	0.803556	0.87651	0.686443	0.242404	0.344187	0.887122	0.693634	0.860432	0.433651	0.573825	0.717063	0.654323	0.770808	0.283246	0.778402	0.216721	0.256141	0.78666	0.997685	0.753872	2.55242	1.37221	0.376802	0.961751	2.60033	0.731677	0.491866	0.148178	0	1.01403	0.423068	0.267462	1.26325	0.213676	0.507015	0	0.358168	0.172693	0.659559	0.174781	0	0.241167	0	0.396935	2.85826	0.920125	1.21123	1.42324	2.03644	1.32051	1.95642	0.825967	1.45977	2.41192	1.14513	1.88766	0.73801	1.56396	1.48961	1.27714
CODING	KNOWN	PARTIAL	chr1	GSTM4	XM_017001087.1	minor	2.109	0.107	-	0.541942	1.96292	3.16199	1.27682	3.06273	0.920257	2.11189	3.31467	2.27893	0.549155	0.727212	1.20465	1.95167	1.04045	5.16259	3.25238	2.15184	1.61339	1.09054	1.41315	3.39896	0.667201	3.90099	0.768424	2.35998	0.997685	3.01549	1.34338	5.06661	1.50721	1.23654	4.06302	2.07309	4.67273	2.07449	0.280333	2.83927	1.69227	1.47104	1.10534	1.28206	2.53508	0.970574	1.31328	1.72693	1.53897	1.39824	1.55976	1.68817	1.38723	2.64623	1.42913	1.84025	3.63369	3.6228	0.509111	1.65064	6.84747	1.88792	1.32706	4.95784	4.58054	3.1461	0.885612	0.977473	0.496537	2.17114
CODING	KNOWN	PARTIAL	chr1	GSTM3	NR_024537.1	minor	0.443	0.017	-	0.541942	0	0.948596	0	0	0.460129	0.527972	0.502222	0.525906	0.137289	0.60601	0	0.177424	0.173409	0	0.216825	0	0.179266	0.218108	0	0.849739	0	0	0	0.52444	0.332562	0.215392	0	0.316663	0.628003	0.549572	1.95025	0	0.614833	0.296356	0.140166	0.608415	0	0.133731	1.89487	0.213676	1.69005	0.242644	0.358168	0.345385	0	3.49561	0.623903	0	0.554893	0.926181	0.408323	0.230031	0	0.517543	0	0.330128	0.838465	0.353986	0.530824	0.133996	0	0.20974	0.590408	0	0.496537	2.29885
CODING	KNOWN	PARTIAL	chr1	GPR89B	ENST00000478307.5	minor	0.543	0.062	-	0.541942	0	0.948596	0.364806	0	0.230064	0.263986	0.502222	0.175302	0.137289	1.09082	0	0.177424	1.21386	0.688346	0.867302	0.717281	0.358532	0.436216	0.256936	0	0.1112	0	0.512283	0.52444	0.332562	0.969264	0.403014	1.05554	1.00481	1.78611	0.650084	0.731677	1.22967	0.444534	0.140166	0.202805	0.56409	0.133731	0.947436	0.427353	0.67602	0.242644	0.716335	0.518078	1.09926	0.349561	0.155976	0.723502	1.38723	0.396935	0.204162	0.575078	0.605615	0.776314	0.678815	1.32051	0.419233	0.471981	0.265412	0.401987	0.763423	0.41948	0.442806	0.977473	0.496537	0.127714
CODING	KNOWN	PARTIAL:FULL	chr1	GDAP2	NM_001135589.2	minor	1.059	0.157	-	1.08388	0.218102	0.316199	0.912015	0.204182	0.690193	0.263986	0.803556	0.701208	0.686443	0.848413	2.06512	1.06455	0.867043	1.72086	0.433651	1.29111	0.537797	0.654323	0.513872	3.11571	1.112	1.30033	1.28071	1.57332	0.997685	1.72314	0.940366	1.26665	1.50721	0.961751	1.30017	1.46335	0.737799	1.3336	1.12133	1.31823	0.282045	0.936116	0.315812	1.06838	1.35204	2.42644	1.0745	1.38154	0.439706	0	0.935854	0.96467	0.554893	0.264623	0.816647	0.805109	0.605615	0.646928	0.169704	1.65064	0.558977	0.943962	1.06165	1.60795	0.763423	2.30714	1.03321	2.34593	1.65512	3.06513
CODING	KNOWN	PARTIAL	chr1	GBP5	ENST00000443807.1	minor	0.554	0.011	-	0.541942	0.654306	0.632397	0	1.22509	1.61045	2.50787	0.703111	0	0.274577	0.121202	0.860468	0	0	0.344173	1.51778	1.00419	0.179266	1.74486	0.513872	0.849739	0.2224	0.433443	0.256141	1.3111	0	0.753872	0.134338	1.37221	0.251201	0.412179	0.325042	0	0.245933	0.444534	0	1.01403	0.282045	0.133731	0.315812	1.49574	0.169005	0.727931	0.238778	1.03616	0	0	0.623903	0.96467	0.554893	0.132312	0.612485	0.115016	0.605615	1.8114	0.169704	0.825319	0.978209	0	0.265412	0.669979	0	0.62922	0.442806	0.390989	0.331024	0.127714
CODING	KNOWN	PARTIAL:FULL	chr1	FGR	NM_001042747.1	minor	1.752	0.126	-	0.812913	0.218102	2.52959	0	0	1.61045	3.56381	2.31022	0	1.37289	0.121202	0.344187	0.354849	0.867043	0	0.433651	0.573825	1.25486	2.61729	0.128468	1.41623	0.2224	0	0	1.3111	0	0.969264	3.62713	3.27218	0.753604	1.51132	5.36319	5.73147	0.491866	1.48178	2.1025	0.81122	1.69227	2.00596	3.31602	10.6838	6.7602	16.0145	1.67145	0.518078	1.53897	1.22346	0	0.723502	1.94213	0.79387	0	0.690094	0	5.4342	0.678815	1.98077	0.978209	0.707972	1.32706	1.20596	1.90856	0.20974	1.03321	1.75945	1.65512	0.766284
CODING	KNOWN	PARTIAL:SINGLE	chr1	FGGY	XM_017001678.1	minor	1.213	0.1	-	0.541942	1.30861	2.84579	1.27682	3.06273	1.15032	1.97989	2.712	0.87651	2.33391	0.727212	3.95815	1.95167	1.73409	2.75338	1.08413	2.00839	1.61339	1.30865	2.05549	2.54922	1.0008	1.95049	1.28071	1.57332	2.66049	0.53848	0.806028	0.949989	0.251201	1.37393	0.487563	0.609731	0.614833	1.03725	0.420499	0.507013	0.56409	0.534923	1.42115	0.427353	0.67602	0.970574	1.0745	0.345385	0	0.873903	0.779879	0.723502	0.277447	0.79387	0.612485	1.38019	0.605615	1.16447	1.35763	0.660256	2.65514	0.589976	1.19435	1.33996	0.572567	0.41948	0.885612	0.781978	1.15859	0.510856
CODING	KNOWN	PARTIAL	chr1	FGGY	XM_017001650.1	minor	0.802	0.066	-	0.541942	0.436204	1.58099	0.729612	1.02091	1.15032	0.659965	0.301333	0	0.549155	0.363606	1.20465	1.24197	0.867043	1.54878	1.08413	1.14765	0.179266	0.218108	0.64234	2.26597	0.444801	0.650164	2.30527	1.3111	1.99537	0.107696	0.268676	1.05554	0.502403	1.23654	0.487563	1.70725	0.737799	0.148178	0.560666	0.202805	0.282045	1.20358	0.157906	0.213676	0.67602	0.242644	0.477557	0	0	0.524342	0.779879	0.241167	0.554893	0.264623	0.816647	0.690094	0.605615	1.8114	0.509111	0.825319	2.5154	0.825967	0.66353	1.60795	0.763423	1.46818	1.18082	0.977473	0.662049	0.766284
CODING	KNOWN	PARTIAL	chr1	FCRL3	ENST00000492769.5	minor	0.09	0.143	-	0.541942	0.218102	0.316199	0	0	0	0.131993	0.401778	0	0	0	0	0	0	0	0	0	0	0	0	0	0	0	0	0	0	0.215392	0	1.37221	0	0	0	0	0.245933	0	0	0	0	0	0.157906	0	0	0.485287	0.358168	0.69077	0	0	0	0	0	0	0	0	0.605615	0	0	0	0.139744	0	0	0.133996	0	0	0	0	0	0
CODING	KNOWN	PARTIAL:SINGLE	chr1	FAM72B	XM_011542018.1	minor	0.539	0.223	-	0.541942	1.09051	0	0	0.408364	0.230064	0.527972	0.200889	0.525906	0.411866	0.242404	0	0.177424	0.693634	0.344173	0.433651	0.430369	0	0.654323	1.15621	0	0.2224	0.650164	0.512283	0	0.332562	0.646176	0.268676	0.211109	0.502403	0.412179	0.650084	0.609731	0.245933	0.444534	1.12133	0.202805	0.141023	0.267462	0.473718	0	0.507015	0	0.477557	0.172693	0.659559	0.524342	0.779879	0.241167	0.83234	0.264623	0.408323	1.4952	0	0.517543	0.848518	1.32051	0.419233	1.53394	1.19435	2.00994	0.381712	1.0487	1.03321	2.15044	0	1.27714
CODING	KNOWN	PARTIAL	chr1	EPB41	XM_017000599.1	major	0.633	0.427	-	0.541942	1.09051	0.316199	0.364806	0.408364	0.460129	0.263986	0.803556	0.87651	1.64746	1.69683	0.688374	0.532273	1.04045	0.688346	1.30095	1.29111	0.717063	1.52675	0.385404	0.849739	0.333601	0.433443	0.512283	0	0.997685	0.107696	0.537352	0.73888	0.376802	0.686965	1.13765	0.853624	1.22967	0.296356	0.981165	0.304208	0	0.668654	0.473718	0.213676	0.33801	1.21322	0.238778	0	0.879412	0.873903	1.09183	0.723502	1.10979	0.529246	0.408323	0	0	0.258771	0.339407	0.825319	0.698721	0.117995	0.132706	0.535983	0.381712	0.20974	0.590408	0.586484	1.15859	0.766284
CODING	KNOWN	PARTIAL	chr1	EPB41	XM_005245769.1	minor	0.101	0.068	-	0.541942	0	0.316199	0	0	0	0.659965	0	0	0.137289	0.242404	0	0	0	0.172086	0.216825	0	0	0.218108	0.128468	0.283246	0	0	0	0.26222	0	0	0	0	0	0	0.162521	0.243892	0.122967	0	0.140166	0	0.141023	0	0	0	0	0.242644	0.119389	0	0	0	0	0	0	0	0.408323	0.115016	0	0	0	0	0	0.235991	0.132706	0.133996	0	0.62922	0.147602	0	0	0.63857
CODING	KNOWN	PARTIAL	chr1	EFHD2	ENST00000375980.8	major	0.55	1	-	0.541942	0.872409	1.26479	0.364806	0.612546	0	0.923951	0.301333	0.701208	0.137289	0.242404	0	0.887122	0	0.172086	0.433651	0.143456	0.358532	0.218108	0.385404	0.566493	0.333601	0.433443	0	0.26222	0.332562	0.430784	0.403014	0.949989	0.376802	0.274786	1.46269	0.609731	0.614833	0.444534	0.700832	1.01403	0.423068	0.267462	1.26325	0.427353	0.33801	0	0.596946	0.518078	0	0.699122	0.155976	0	0	0	1.42913	0.920125	0	1.03509	0.848518	0.660256	0.978209	0.943962	1.06165	1.20596	1.52685	1.25844	0.73801	0.390989	0.496537	0.893998
CODING	KNOWN	PARTIAL	chr1	DPM3	ENST00000368399.1	minor	0.63	0.062	-	0.541942	0.436204	0.632397	0	0.408364	0.460129	1.05594	0.703111	0	0.137289	0.242404	0.688374	0.887122	0	0.344173	0.216825	0.286912	1.07559	1.74486	0	0.566493	0.333601	0	0.768424	1.3111	0	1.40005	1.20904	2.11109	0.251201	0.137393	1.46269	1.82919	0	0.444534	0.981165	0.912623	0.987158	1.20358	1.57906	1.49574	0.845025	0.727931	0.955113	0.345385	0.439706	0.349561	1.09183	0.96467	0.554893	0	0.612485	0.115016	0.605615	0.388157	0.169704	0.165064	0.558977	0.707972	0.265412	0.535983	0.572567	0.41948	0.73801	0.195495	0.662049	0.383142
CODING	KNOWN	PARTIAL:SINGLE	chr1	DISP1	XR_001737500.1	major	0.841	0.453	-	0.541942	0.654306	3.47818	0.364806	0.204182	0.230064	0.659965	1.10489	0.350604	0.549155	0.848413	1.03256	0.354849	0.520226	1.54878	1.51778	0.286912	1.07559	1.09054	0.64234	0.849739	0.444801	0.216721	0.768424	0.78666	0.332562	1.07696	1.0747	0.844435	1.00481	1.23654	0.975125	1.09752	0.860766	0.148178	0.560666	1.01403	0.705113	1.20358	0.315812	0.854706	0.845025	1.45586	0.358168	0.69077	1.09926	0.174781	0.935854	1.447	1.10979	0.79387	0.204162	0.805109	1.81684	2.58771	0.509111	0.330128	0.978209	0.943962	0.66353	0.401987	0.954279	0.83896	0.147602	0.977473	1.3241	0.510856
CODING	KNOWN	PARTIAL:FULL:SINGLE	chr1	CTTNBP2NL	XM_011541781.2	minor	1.597	0.177	-	1.08388	2.18102	1.26479	1.27682	3.47109	0.920257	0.395979	0.502222	0.350604	0.686443	0.848413	3.26978	1.77424	0.520226	0.516259	2.38508	1.43456	1.79266	3.70783	2.56936	3.11571	0.444801	0.650164	1.28071	6.81772	0.665123	0.53848	0.940366	1.79442	1.88401	1.78611	0.650084	1.09752	0.983732	2.22267	0.981165	4.46171	2.67943	0.133731	1.89487	0.854706	1.52105	1.45586	2.26839	3.10847	2.41838	1.22346	2.33964	1.447	1.94213	0.926181	0.204162	0	3.02807	2.58771	0.509111	1.8157	0.419233	1.17995	0.265412	1.07197	0.763423	1.88766	0.590408	2.73692	1.48961	2.93742
CODING	KNOWN	PARTIAL:SINGLE	chr1	CTBS	ENST00000465118.6	minor	0.472	0.106	-	0.541942	0.218102	0	0.547209	0.204182	0.460129	1.05594	0.502222	0.175302	0.686443	0.727212	0.172094	1.06455	0.346817	0.516259	0.650476	0.143456	0.537797	1.30865	0.64234	0.283246	0.2224	0.433443	0.256141	0.78666	0	0.430784	0	0.105554	0.376802	0.137393	0.650084	0.487785	0.245933	0.592713	0.280333	0.81122	0.141023	0.534923	0	0.213676	0	0	0.477557	0	0	0.699122	0.935854	0.241167	0	0	1.02081	1.26517	0	0.776314	1.18793	0.660256	0.978209	0.825967	0.265412	0.267991	0.763423	0.83896	1.32842	0.781978	0.331024	0.510856
CODING	KNOWN	PARTIAL	chr1	CR1	ENST00000534202.5	minor	0.406	0.165	-	0.541942	0.654306	0	0	0.816728	0.230064	0.263986	1.20533	0.175302	0.411866	0	0.516281	0.354849	0	0.688346	0.867302	0.573825	0.537797	0.218108	0.64234	1.13299	0.2224	0.216721	0.256141	0.78666	0	0	0.268676	0.844435	0.251201	0.412179	0.650084	0.609731	0.860766	0.148178	0	0.912623	0.423068	0.401193	0.315812	0	0.507015	0	0.835724	0	0.439706	0.349561	0.311951	0	0	0.132312	0.204162	0	0	1.03509	0	0.825319	1.2577	1.06196	0.398118	0.133996	0	0.41948	0.442806	0.390989	0.662049	0.383142
CODING	KNOWN	PARTIAL:SINGLE	chr1	CR1	ENST00000367051.6	minor	0.429	0.174	-	0.541942	0.218102	0.316199	0	1.22509	0	0.131993	1.00444	0.701208	0.823732	0.727212	0.172094	0.177424	0	0.172086	1.7346	0	0.179266	0.218108	0.256936	2.26597	0.1112	0.433443	0	1.83554	0.997685	0	0	0.316663	0.251201	0.412179	0	0.609731	0.3689	0.148178	0.140166	0.507013	0.282045	1.06985	0.157906	0	0.33801	0	0.238778	0	0.439706	0	0.311951	0	0.554893	0.264623	0	0	1.21123	1.16447	0	0.660256	2.09616	0	0	0.401987	0	1.25844	0	1.17297	0	0.127714
CODING	KNOWN	PARTIAL:SINGLE	chr1	CNKSR1	ENST00000361530.10	minor	0.192	0.465	-	0.541942	0	0	0	0	0	0.923951	0	0	0	0	0	0	0	0	0	0.286912	0.358532	0	0	0.283246	0	0	1.79299	0	1.33025	0.53848	0	0.211109	0.125601	0.412179	0.162521	0.365839	0.122967	0.592713	0	0.202805	0.705113	0	0.78953	0	0	0.242644	0	0	0	0.349561	0	0	0.277447	0	0	0.345047	0	0.258771	0.339407	0.990383	0	0	0.132706	0	0	0	0	0	0.165512	0
CODING	KNOWN	PARTIAL	chr1	CLCN6	ENST00000376496.4	minor	0.293	0.045	-	0.541942	0.436204	0	0	0	0.460129	0.527972	0.602667	0	0.549155	0.60601	0.172094	0	0.173409	0	0.216825	0.143456	0.717063	0.872431	0.256936	0.566493	0	0	0	1.04888	0.332562	0.215392	0.134338	0.73888	0.376802	0.137393	0.650084	0.243892	0.245933	0.444534	0.140166	0.101403	0.423068	0.534923	0.315812	0.854706	0.33801	0.970574	0.358168	0.518078	0	0	0.311951	0	0.277447	0.264623	0	0	0	0.258771	0	0.660256	0	0.117995	0.265412	0	0.190856	0	0.885612	0	0.331024	0.127714
CODING	KNOWN	PARTIAL	chr1	CH17-478G19.1	ENST00000322209.4	major	1.23	1	-	0.541942	1.30861	0.316199	0.547209	1.02091	2.76077	1.97989	1.30578	0.87651	0.823732	0.60601	1.37675	0.887122	1.04045	1.72086	0.650476	0.860737	0.358532	1.52675	0.64234	1.13299	1.2232	0.650164	1.53685	2.09776	0.665123	1.07696	0.806028	1.89998	1.25601	1.51132	1.78773	1.5853	1.22967	1.48178	1.54183	1.41964	0.987158	1.06985	1.10534	0.427353	1.35204	0.485287	0.596946	0.69077	1.53897	0.524342	1.87171	0.482335	1.10979	0.661558	1.42913	1.26517	0.605615	1.29386	2.54555	1.98077	1.95642	1.65193	1.99059	1.20596	3.24455	1.46818	1.77122	1.36846	0.496537	1.14943
CODING	KNOWN	PARTIAL	chr1	CFAP57	XM_017000421.1	minor	1.031	0.098	-	0.541942	1.09051	0.316199	0.912015	2.65437	0.230064	1.31993	0.401778	0.701208	0.686443	1.09082	5.16281	2.12909	0.867043	0.344173	1.30095	3.15604	1.61339	2.8354	0.64234	1.13299	0.2224	0.650164	0	0.26222	0	1.61544	1.74639	0.527772	0.376802	1.64872	1.78773	0.731677	1.35263	1.03725	0.140166	1.92665	1.69227	0.267462	0.78953	0.213676	3.04209	3.63965	0.716335	0.69077	0.219853	0.873903	0.311951	0.482335	0.554893	0.396935	0.408323	0.575078	0.605615	1.68201	0.169704	0.990383	0.838465	0.235991	0.66353	2.00994	0.572567	1.25844	0.295204	0.195495	0.496537	1.02171
CODING	KNOWN	PARTIAL:FULL	chr1	CENPS	ENST00000477755.1	minor	1.799	0.132	-	0.541942	1.30861	1.58099	1.45922	2.45018	1.15032	5.14773	1.30578	1.05181	0.549155	1.21202	3.44187	2.12909	2.42772	2.40921	2.38508	1.14765	2.15119	1.09054	1.54162	3.11571	2.89121	1.51705	2.04913	1.3111	2.32793	1.72314	1.88073	1.1611	1.25601	1.64872	2.27529	1.95114	1.8445	1.3336	1.40166	2.63647	1.69227	1.20358	1.42115	0.427353	1.18304	0.727931	1.19389	1.20885	0.219853	0	1.87171	2.65284	1.66468	1.32312	1.42913	2.30031	0.605615	2.07017	3.73348	3.63141	2.37565	2.5959	2.52142	2.27793	1.7177	1.88766	2.50923	1.17297	1.82063	2.29885
CODING	KNOWN	PARTIAL	chr1	CDK11B	NM_001787.2	minor	1.1	0.035	-	0.541942	1.30861	0.316199	1.45922	0.816728	0.690193	0.659965	1.30578	0.87651	0.549155	1.81803	1.72094	1.06455	2.42772	0.344173	1.51778	1.14765	1.61339	0.436216	1.92702	2.54922	1.5568	0.650164	2.30527	1.04888	2.66049	0.861568	0.537352	1.1611	0.376802	0.412179	0.487563	0.365839	1.1067	0.296356	1.2615	0.81122	1.97432	1.06985	1.57906	0.213676	0.33801	0.727931	1.31328	1.03616	1.53897	0.349561	0.623903	1.20584	0	1.72005	0.408323	0.920125	0.605615	1.68201	1.69704	2.31089	1.67693	1.76993	1.06165	2.00994	0.954279	0.41948	1.62362	1.17297	0.165512	0.510856
CODING	KNOWN	PARTIAL	chr1	CD84	NM_001184881.1	minor	1.464	0.062	-	0.541942	2.39912	0.632397	0.912015	0.204182	2.07058	1.71591	2.712	0.87651	0.686443	1.33322	0.172094	3.01622	0.173409	3.61382	1.51778	1.29111	3.04752	1.52675	0.899276	0.283246	3.00241	3.68426	2.81756	1.83554	2.32793	0.753872	0.67169	2.42775	2.00961	2.19829	0.812604	1.21946	1.59856	0.592713	0.420499	0.40561	0.987158	0.668654	1.42115	1.92309	1.18304	0.242644	1.55206	1.55423	4.83676	5.24342	2.18366	0.723502	0.554893	0.661558	0	0.690094	0.605615	4.91666	1.18793	1.48558	0.698721	0.471981	0.132706	3.2159	0.381712	0.62922	1.32842	1.17297	0.165512	0.893998
CODING	KNOWN	PARTIAL:FULL	chr1	CCDC28B	XM_017002309.1	minor	1.418	0.056	-	0.541942	0.872409	0.632397	0.182403	0.816728	0.690193	0.263986	0.602667	1.05181	0.549155	0.848413	1.89303	0.887122	1.56068	1.54878	0.433651	1.86493	3.22678	2.39919	1.67008	1.41623	0.889602	2.81738	0.768424	1.04888	1.33025	1.07696	1.88073	1.26665	2.26081	1.9235	1.30017	1.70725	0	1.18543	0.700832	1.11543	0.987158	0.401193	1.57906	2.35044	1.18304	0.727931	0.955113	0.518078	0.219853	0.349561	1.71573	0.96467	0.554893	1.05849	2.04162	2.99041	0.605615	0.776314	3.05467	2.64102	0.978209	1.53394	2.78683	2.27793	3.24455	1.88766	2.06643	3.5189	3.14473	2.68199
CODING	KNOWN	PARTIAL	chr1	CCDC18	XM_017001154.1	minor	1.582	0.051	-	0.541942	1.30861	1.58099	1.09442	2.246	1.84051	1.71591	0.703111	1.57772	1.92204	2.06043	0.860468	1.06455	3.29476	1.54878	1.30095	1.29111	0.537797	1.09054	1.54162	1.41623	1.7792	2.16721	2.30527	0.52444	3.32562	1.61544	2.55242	0.844435	1.38161	0.961751	1.30017	1.82919	1.22967	2.22267	2.66316	1.62244	2.11534	1.60477	1.10534	2.56412	0.507015	0.485287	2.38778	2.4177	1.09926	0.524342	2.49561	2.17051	3.05191	1.58774	1.02081	3.10542	0	0.9057	2.54555	1.48558	1.53719	0.943962	1.19435	0.93797	1.52685	1.25844	3.24724	0.977473	1.15859	1.14943
CODING	KNOWN	PARTIAL:SINGLE	chr1	CASP9	NR_102732.1	minor	0.416	0.091	-	0.541942	0.654306	0.948596	0	0	0	0.263986	0.301333	0.350604	0.549155	0.363606	0.344187	0.709698	0.173409	1.03252	0.650476	0.143456	0.537797	0.218108	0.256936	0.849739	0.556001	0.216721	0.256141	1.83554	0.665123	0	0.403014	0.316663	0.251201	0.412179	0.812604	0	0.245933	0.740891	0.560666	0.40561	0	0.534923	0.315812	0.213676	0.507015	0.242644	0.477557	0.863463	0.439706	0	0	0.482335	0	0.132312	0.408323	0.345047	0.605615	0.388157	0.509111	0.495192	0.558977	0.471981	0.132706	0.93797	0	0.83896	0.590408	0.586484	0	0.255428
CODING	KNOWN	PARTIAL:SINGLE	chr1	CAMSAP2	XM_005245041.3	minor	0.295	0.062	-	0.541942	0.218102	0.316199	0.547209	1.02091	0	0.395979	0.301333	0	0.274577	0.363606	0.516281	0.177424	0.693634	0.516259	0.433651	0.143456	0.179266	0.654323	0.385404	0	0.2224	0.216721	0	0.52444	0.332562	0.215392	0	0.73888	0	0.137393	0.487563	0.365839	0	0.148178	0	0.101403	0.141023	0.401193	0	0	0.507015	0	0.119389	0.172693	0	0.699122	0.155976	0.482335	0	0.264623	0.408323	0.115016	0	0.388157	0.339407	0.660256	0.139744	0.589976	0.265412	0.535983	0.381712	0.41948	0.590408	0.586484	0	0.255428
CODING	KNOWN	PARTIAL	chr1	C1orf112	XR_001737298.1	minor	0.199	0.039	-	0.541942	0	0	0	0.612546	0.460129	0.263986	0	0	0.137289	0.363606	0.172094	0.177424	0.693634	0.172086	0.433651	0	0	0	0	0.283246	0	0.216721	0.256141	0	0	0.107696	0.268676	0	0	0	0	0.243892	0	0	0.280333	0.101403	0.987158	0.401193	0.157906	0.641029	0.169005	0.242644	0	0.518078	0.219853	0	0.155976	0.241167	0.277447	0	0.204162	1.03514	0	0.129386	0.509111	0.165064	0.139744	0.117995	0.398118	0	0	0	0	0.195495	0	0.63857
CODING	KNOWN	PARTIAL:FULL:SINGLE	chr1	BNIPL	NM_001159642.1	major	0.376	1	-	0.812913	0.218102	0.632397	0.364806	0.408364	0.690193	0.923951	0.401778	0.175302	0	0.121202	0.172094	0.354849	0	0.344173	0.216825	0.430369	0	0	0	0	0.444801	0.216721	0.256141	1.57332	0.332562	0.646176	0.134338	0.844435	0.376802	0.824358	1.30017	0.243892	0.983732	0.296356	0.420499	0.507013	0.282045	1.06985	1.42115	0.427353	0.67602	0.242644	0.119389	0.518078	0.219853	0.174781	0.623903	0.482335	0.83234	0.132312	0	0	0.605615	0.129386	0.339407	0	0	0	0.265412	0.133996	0.381712	0	0.295204	0	0	0.127714
CODING	KNOWN	PARTIAL:FULL:SINGLE	chr1	BCL2L15	NM_001010922.2	major	1.924	0.91	-	1.08388	2.39912	0	3.64806	1.83764	0.230064	3.16783	0.502222	0.350604	0.96102	2.66644	8.43258	0.177424	2.0809	0	0.216825	1.43456	0	0.436216	5.78106	0	0.667201	2.16721	0.768424	0.26222	3.32562	6.03098	0.67169	0.316663	8.03844	1.37393	0.162521	1.21946	0.3689	0.148178	2.66316	1.52104	2.39738	0.133731	2.05278	1.28206	0.169005	0.727931	0.596946	5.35347	0.879412	0.524342	1.71573	2.65284	13.8723	1.05849	0.408323	3.91053	0	0.258771	3.05467	2.97115	0	4.12983	1.19435	0.535983	3.05369	2.0974	3.54245	0.586484	0.165512	4.46999
CODING	KNOWN	PARTIAL	chr1	ARHGEF11	XM_005245629.4	major	0.349	0.645	-	0.541942	0.872409	0	0.912015	0.408364	1.15032	1.05594	0.401778	0.87651	1.09831	0.121202	0.344187	0	0.520226	0	0	0.286912	0	0.218108	0.128468	0	0.2224	0.866886	0.768424	0.52444	0.332562	0.323088	0.134338	0.633326	0.125601	0.137393	0.325042	0.121946	0.3689	0.148178	0.280333	0.507013	0.705113	0	0	0.213676	0.67602	0.485287	0.596946	0.172693	0.879412	0.524342	0.311951	0	0.554893	0.396935	0.408323	0	0	0.129386	0.509111	0	0.558977	0.235991	0.265412	0	0.190856	0	0	0.586484	0	0.255428
CODING	KNOWN	PARTIAL	chr1	AP4B1	XR_001736927.1	minor	1.458	0.034	-	0.541942	0.872409	1.26479	0.182403	1.83764	2.07058	0.923951	0.401778	1.92832	3.43222	1.57563	0.688374	1.06455	1.21386	0.688346	1.08413	0.717281	1.25486	1.96297	0.256936	0.283246	0.667201	0.433443	0.768424	1.04888	1.99537	3.23088	2.95544	1.37221	1.00481	1.9235	2.76286	1.95114	0.245933	0.889069	2.1025	0.912623	0.846135	1.87223	0.473718	2.35044	1.69005	1.94115	0.835724	0.345385	1.53897	1.57303	1.40378	0.723502	2.49702	0.661558	1.22497	2.1853	0	1.29386	1.52733	0.660256	0.698721	1.76993	1.32706	3.34989	2.67198	3.77532	2.95204	3.7144	0.827561	2.42657
CODING	KNOWN	PARTIAL:SINGLE	chr1	ANKRD13C	XM_005271234.3	minor	0.713	0.122	-	0.541942	1.30861	0.632397	0	0.408364	0	1.45192	0.602667	0.175302	0.823732	0.60601	0.860468	0.354849	0.173409	0.344173	0.216825	0.430369	0.179266	0.872431	0.256936	0.283246	0.333601	0.216721	0.768424	0.52444	1.66281	0.969264	0	1.89998	0.125601	1.09914	0.325042	0.853624	0.122967	0.740891	0.280333	1.11543	0.705113	1.06985	0.631624	0	1.18304	0.970574	0.835724	1.20885	1.53897	0.174781	0.467927	0	1.66468	0.264623	0.816647	0.460062	0.605615	0.776314	0.509111	1.15545	1.53719	0.471981	0.928943	1.20596	1.52685	0.62922	1.18082	2.15044	0.496537	1.02171
CODING	KNOWN	PARTIAL	chr1	AHCTF1	XM_011544157.2	minor	0.578	0.025	-	0.541942	0.218102	0.632397	0.364806	0.408364	0.460129	0.131993	0.703111	0.525906	0.549155	1.09082	0	0	0.520226	0.172086	0.216825	0.717281	0.358532	0.654323	0.513872	0.283246	0.333601	0.866886	0.512283	0.26222	0	0.969264	0.537352	0.73888	1.00481	0.412179	0.975125	0.487785	0.983732	0.444534	0.840999	0.608415	0.846135	1.47104	0	0.213676	0.33801	0.485287	0.716335	1.03616	0	0.524342	0.779879	0.482335	0.277447	0.529246	1.02081	2.30031	0.605615	0.517543	0.339407	0.165064	0.838465	0.707972	0.796237	0.669979	0.572567	0.62922	0.295204	1.56396	0.331024	0.63857
CODING	KNOWN	FULL	chr9	ZNF484	NM_001007101.2	minor	0.804	0.177	-	0.541942	0.218102	0.632397	0.912015	0.204182	0.230064	0.263986	1.00444	0.701208	0.686443	0.242404	0.344187	1.4194	0.867043	0.172086	1.7346	0	0.537797	1.96297	1.28468	0.566493	0.333601	0.433443	1.28071	2.09776	1.99537	0.753872	1.20904	0.527772	1.00481	0.274786	0.162521	0	0.983732	1.92632	0.700832	0.608415	1.41023	0.802385	1.42115	0.641029	1.52105	1.21322	3.22351	1.03616	0.879412	1.92259	0.623903	0.482335	0.83234	1.32312	0.612485	0.115016	1.21123	0.517543	0.509111	0.660256	0.139744	0.353986	0.132706	0.669979	0.190856	0.41948	0.295204	0.390989	0.331024	1.14943
CODING	KNOWN	FULL	chr9	ZDHHC21	XM_017014683.1	minor	0.221	0.032	-	0.541942	0.436204	0.316199	0	0	0	0	0.301333	0	0.137289	0.363606	0.344187	0.887122	0.173409	0	0.216825	0.430369	0.179266	0.654323	0	0	0.2224	0	0	0.52444	0	0.215392	0.134338	0	0.125601	0.961751	0.325042	0.243892	0.3689	0	0	0.507013	0	0	0	0.213676	0.169005	0	0.119389	0.518078	0.439706	0	0.467927	0	0.277447	0.264623	0	0	0	0.388157	0	0.495192	0.279488	0	0	0.133996	1.14513	0.83896	0.147602	0.195495	0	0.127714
CODING	KNOWN	FULL	chr9	SYK	NM_001174167.2	minor	1.093	0.045	-	0.541942	0	0	0	0	0.230064	1.45192	0.904	0	0.137289	0.242404	0.172094	0.177424	0	0.344173	0.216825	0.143456	0.896329	1.74486	0.899276	5.09843	0	0.866886	1.02457	2.35998	1.99537	1.72314	2.28375	1.05554	3.39122	0.961751	1.46269	2.68282	0.245933	0.740891	0.700832	0.507013	0.423068	0.267462	0.473718	1.06838	1.18304	1.69851	0.119389	0.172693	0.439706	0	0.311951	0.96467	0	0.529246	2.85826	0.690094	0.605615	1.55263	2.88496	2.80609	1.2577	3.18587	1.19435	0.803974	2.09941	2.51688	1.62362	3.5189	0.496537	2.29885
CODING	KNOWN	FULL	chr9	SLC25A51	NM_033412.3	minor	1.334	0.145	-	0.541942	1.52671	0.316199	1.09442	1.63346	1.84051	0.659965	0.803556	2.10362	1.92204	1.57563	1.72094	0.887122	2.42772	1.03252	0.433651	0.860737	0.537797	1.09054	2.05549	0.849739	2.33521	1.73377	1.28071	0.78666	0.997685	1.61544	1.61206	1.05554	2.63761	0.686965	0.812604	1.09752	0.860766	1.62996	1.682	1.21683	1.55125	1.06985	3.00021	1.28206	1.18304	0.727931	1.0745	1.55423	0.879412	1.39824	1.87171	0.482335	1.66468	1.45543	1.63329	1.84025	0	1.03509	2.03644	0.825319	0.279488	1.17995	1.99059	2.00994	1.14513	0.41948	2.65683	3.32341	0.827561	1.02171
CODING	KNOWN	FULL	chr9	SEMA4D	XM_011518134.2	minor	1.204	0.305	-	0.541942	0	0	0.182403	2.65437	0.230064	1.18794	0.602667	0.350604	0.274577	1.45442	3.09768	0.887122	0.867043	0.688346	0.216825	0.286912	0.537797	1.09054	2.18396	1.13299	1.4456	0.216721	2.04913	0.26222	1.66281	3.55397	1.61206	0.844435	2.38641	2.33568	1.46269	0.97557	0.737799	0.148178	0.280333	0.81122	1.69227	0.534923	0.631624	1.49574	1.18304	0.727931	0	0.172693	0.219853	0	0.467927	1.68817	0	0.264623	1.22497	1.26517	0	1.16447	2.03644	1.65064	0	5.19179	2.52142	1.20596	2.29027	3.56558	1.03321	5.66934	0.993073	2.55428
CODING	KNOWN	FULL	chr9	RP11-195F19.5	ENST00000544078.2	major	0.206	1	-	0.541942	0.436204	0.316199	0	0	0.460129	0.527972	0.301333	0.350604	0.274577	0	0.172094	0.177424	0	0	0	0	0.537797	0	0.128468	0.283246	0	0	0	0.26222	0.332562	0.646176	0.806028	0	0	0	0.487563	0.243892	0.491866	0.148178	0.140166	0.202805	0	0.133731	0.631624	0.213676	0	0	0.358168	0.172693	0.219853	0.349561	0	0.241167	0.554893	0.264623	0	0.115016	1.21123	0.517543	0	0	0.139744	0	0.265412	0.133996	0	0	0	0	0	0
CODING	KNOWN	FULL	chr9	RABEPK	ENST00000373538.7	minor	0.846	0.015	-	0.541942	0.436204	0.632397	0.364806	0.408364	0.460129	0.659965	0.401778	1.05181	0.549155	0.969615	0.516281	0.532273	0.867043	0.688346	0.867302	0.717281	0.537797	0.436216	0.770808	1.41623	0.667201	1.08361	0.256141	0.52444	0.997685	0.969264	1.20904	1.37221	1.88401	2.33568	0.650084	0.609731	0.245933	0.444534	0.700832	1.21683	0.987158	0.133731	0.78953	0.213676	1.18304	0.242644	0.716335	0.345385	0.219853	0.524342	0.623903	0.241167	0.277447	0.926181	0.816647	1.38019	2.42246	0.9057	1.01822	0.990383	1.2577	2.12391	1.59247	1.20596	1.14513	0.83896	1.47602	0.781978	1.82063	0.510856
CODING	KNOWN	FULL	chr9	OSTF1	XM_017014622.1	minor	1.64	0.018	-	0.541942	1.52671	2.21339	0.364806	1.02091	0.230064	0.923951	0.301333	1.40242	0.96102	1.57563	1.37675	1.06455	0.520226	1.72086	0.650476	1.72147	1.25486	2.18108	2.8263	1.98272	1.668	0.866886	2.30527	2.09776	3.32562	2.26162	2.55242	1.47776	3.01442	1.09914	1.95025	0.487785	1.1067	2.81538	0.420499	1.21683	1.55125	0.401193	2.21068	1.06838	0.845025	2.42644	0.596946	2.76308	0.659559	2.27215	2.33964	2.17051	3.05191	1.1908	3.06243	3.22044	0	2.32894	2.37585	1.98077	0.698721	2.12391	2.65412	0.133996	3.4354	2.51688	1.32842	2.54143	0.993073	1.91571
CODING	KNOWN	FULL	chr9	ODF2	XM_017014779.1	minor	1.117	0.022	-	0.541942	0.872409	0.632397	0.912015	0.816728	0	0.527972	0.200889	1.75302	2.33391	1.57563	0.344187	0.177424	2.60113	0.860432	0.433651	1.29111	0.896329	0.436216	0.770808	1.41623	1.2232	2.16721	1.79299	1.83554	1.99537	1.29235	1.88073	0.105554	2.76321	1.78611	0.487563	0.731677	0.122967	1.62996	1.2615	2.33226	0.846135	0.534923	0.631624	0.641029	0.507015	1.69851	0.596946	1.55423	0.439706	1.22346	0.311951	1.20584	0.554893	1.72005	0	1.61022	1.81684	0.517543	1.01822	0.825319	0.558977	2.00592	1.32706	1.07197	1.33599	1.46818	2.06643	1.95495	0.827561	1.14943
CODING	KNOWN	FULL	chr9	NANS	ENST00000210444.5	minor	0.858	0.015	-	0.541942	0	0.632397	0	0.612546	0	0.131993	0.602667	0.525906	0.411866	0.484808	0.344187	0	0.173409	0.688346	0.216825	0	0.537797	0.872431	1.02774	1.13299	0.333601	0.216721	0.256141	1.04888	1.33025	1.40005	1.20904	2.11109	2.00961	1.23654	1.46269	1.70725	0.3689	0.296356	0.840999	0.912623	0.423068	1.06985	0.473718	1.49574	1.69005	1.21322	0.119389	0.172693	0.219853	0.699122	0.311951	0.482335	0.83234	0.132312	1.83746	2.30031	0.605615	0.388157	2.54555	1.48558	0.978209	1.06196	1.45977	0.669979	1.14513	1.67792	1.03321	2.93242	0.165512	2.17114
CODING	KNOWN	FULL:PARTIAL	chr9	MSANTD3	ENST00000395067.6	minor	0.942	0.266	-	0.541942	1.09051	0.316199	0.912015	1.83764	1.61045	0.659965	0.904	1.22711	1.09831	0.60601	1.37675	0.177424	0.867043	0.516259	1.30095	0.573825	0.717063	0	0.770808	0.566493	0.556001	0.650164	0.512283	1.3111	1.33025	1.18466	1.0747	0.73888	1.75841	0.412179	1.46269	0.853624	1.4756	1.62996	0.560666	1.01403	0.56409	1.20358	0.157906	1.92309	0.507015	0.242644	1.43267	0.863463	0.439706	0.873903	1.40378	0.96467	1.38723	1.85236	0.204162	0.230031	0	1.29386	0.509111	1.8157	1.53719	0.943962	0.265412	1.47395	0.954279	0.62922	1.18082	1.36846	1.65512	1.02171
CODING	KNOWN	FULL	chr9	MRRF	XM_005252302.3	minor	0.982	0.017	-	0.541942	1.09051	1.26479	1.45922	1.22509	0.690193	0.923951	0.401778	0.87651	1.37289	1.45442	0.860468	1.77424	1.38727	1.72086	1.7346	0.717281	0.537797	0.436216	0.770808	1.41623	1.112	1.30033	1.02457	1.04888	0.332562	0.969264	1.61206	0.105554	0.251201	0.274786	0.325042	0.609731	0.491866	1.3336	2.24266	1.21683	1.55125	0	0.315812	1.70941	1.01403	0	1.31328	0.863463	1.97868	2.27215	1.24781	1.20584	0.554893	1.58774	0.408323	0.690094	0.605615	0.258771	0.678815	0.660256	1.2577	1.65193	1.06165	0.535983	0.763423	1.0487	1.47602	0.586484	0.827561	0.766284
CODING	KNOWN	FULL	chr9	MELK	XM_011518081.2	minor	0.756	0.015	-	0.541942	0.218102	0	0.729612	0.816728	0.230064	0.263986	0.401778	0.701208	0.686443	0.727212	0	0.177424	1.04045	0.516259	0.433651	0.286912	0.179266	0	0.899276	0	1.7792	1.51705	0	0.78666	0.665123	1.61544	0.67169	0.105554	1.13041	0.412179	0.162521	0.243892	0.860766	2.07449	0.700832	2.43366	0.987158	0.133731	0.157906	0.213676	0	0.242644	2.50717	2.245	0.219853	0.524342	1.55976	0.241167	0	1.72005	1.42913	1.03514	0	0.388157	1.52733	0.825319	0.419233	1.41594	1.06165	0.669979	1.52685	0.41948	1.03321	1.95495	1.15859	1.02171
CODING	KNOWN	FULL	chr9	MELK	XM_011518080.1	minor	0.708	0.014	-	0.541942	1.52671	0	1.45922	1.02091	0.460129	0.395979	0.301333	1.05181	0.411866	0.727212	1.03256	0.354849	0.867043	0.516259	0.216825	0.860737	0.179266	0.654323	0.64234	0.566493	1.2232	1.08361	0.512283	0.52444	0	1.18466	1.20904	0.211109	1.50721	0.274786	0.162521	1.09752	1.35263	0.889069	1.40166	1.11543	1.55125	0.133731	0.315812	0.427353	0.507015	0.242644	1.55206	1.20885	0	0.349561	1.24781	1.68817	0.83234	0.396935	0.204162	1.15016	0	0.388157	0.848518	0.660256	0	0.825967	0.66353	0.401987	0.190856	1.0487	0.590408	1.56396	0.165512	0.766284
CODING	KNOWN	FULL	chr9	KDM4C	XM_017014506.1	minor	0.365	0.026	-	0.541942	0.436204	0.632397	0.182403	0.408364	0.690193	1.18794	0.602667	0.175302	0.411866	0.121202	0.688374	0.177424	0	0.688346	0.216825	0.143456	0.717063	0.436216	0	0.283246	0.556001	1.08361	1.02457	0	0	0.430784	0	0.527772	0.753604	0.686965	0.325042	0.731677	0.245933	0.148178	0.981165	0.202805	0.141023	0.133731	0	0.213676	0.169005	0.242644	0.238778	0.345385	0	0	0.311951	0.241167	0.277447	0	0.408323	0.345047	0	0.258771	0.169704	0.330128	0.558977	0.235991	0.132706	0.535983	0.381712	0.41948	0.442806	0.781978	0.165512	0.510856
CODING	KNOWN	FULL	chr9	IKBKAP	NM_001318360.1	minor	0.415	0.027	-	0.541942	0	0	0	0.408364	0.460129	0.263986	0	0	0.549155	0.484808	0	0	0.867043	0.344173	0	0.143456	0	0.218108	0.385404	1.41623	0.2224	0.433443	0.256141	1.04888	0	0.430784	0.940366	0.316663	0.376802	0.137393	0.162521	0.365839	0.983732	0.444534	0.420499	0.608415	1.2692	0.802385	0.78953	0.641029	0	0.242644	0.477557	0.345385	0	0.174781	0.311951	0	0	0.132312	0.204162	0.345047	0	0.646928	0.509111	0.990383	0.139744	0.943962	0.796237	0.669979	0.381712	1.46818	0.590408	0.977473	0.331024	0.383142
CODING	KNOWN	FULL	chr9	IDNK	XM_017014725.1	minor	0.459	0.034	-	0.541942	0.218102	0.632397	0.547209	0	0	0.791958	0.602667	0.175302	0.411866	0.121202	0	1.24197	0.693634	0.516259	0.867302	0.286912	1.07559	0.872431	0.899276	0.283246	0.333601	0.650164	0.512283	0.26222	0.332562	0.215392	0.268676	0.422217	0.251201	0.412179	0.650084	0.609731	0.737799	1.03725	0.280333	0.304208	0.282045	0.668654	0.631624	0.213676	0.169005	0.242644	0.119389	0.172693	0	0.524342	0.623903	0.482335	0	0.264623	0	0.230031	0.605615	1.03509	0	0.660256	0.698721	0.707972	0.132706	0.401987	0.190856	0	1.77122	0.586484	0.496537	0.766284
CODING	KNOWN	FULL	chr9	HDHD3	NM_001304509.1	major	0.134	1	-	0.541942	0	0	0	0	0.460129	0.263986	0.200889	0	0.137289	0	0	0	0	0.172086	0	0	0.358532	0.436216	0	0	0	0	0	0	0.332562	0.107696	0	0	0	0.412179	0.325042	0.121946	0	0	0	0	0	0	0	0.213676	0	0	0	0	0	0	0.623903	0	0	0	0.612485	0	0	0.129386	0.678815	0.495192	0	0.353986	0.132706	0.535983	0.381712	0.20974	0	0	0.331024	0.383142
CODING	KNOWN	FULL	chr9	GCNT1	ENST00000444201.6	minor	1.243	0.225	-	0.541942	0.654306	0.948596	0.912015	0	1.15032	0.395979	0.904	1.75302	4.39324	1.21202	0.344187	3.19364	1.21386	0.344173	0.216825	0.430369	0.537797	0.436216	0.128468	1.13299	1.2232	0.216721	0.256141	0.52444	0.997685	0.646176	4.83617	1.05554	1.63281	0.686965	1.78773	1.46335	0.614833	2.37085	2.9435	1.62244	2.39738	1.87223	0.631624	1.70941	1.85906	3.15437	0.835724	0.345385	1.97868	4.19473	0.779879	0.482335	0	1.72005	2.04162	4.94567	0	0	1.69704	2.14583	0.978209	0.471981	1.32706	0.401987	0.763423	0.20974	1.18082	0.586484	0.827561	0
CODING	KNOWN	FULL	chr9	FKTN	NM_001079802.1	minor	0.399	0.174	-	0.541942	1.09051	0.948596	0.364806	0.612546	0.230064	0.527972	0.301333	0	0.411866	0.242404	0.172094	0.177424	0.173409	0.344173	0.650476	0.430369	0.358532	0.872431	0.256936	0	0.444801	0.433443	0.512283	0.26222	0	0.215392	0.134338	0.105554	1.00481	0	0.487563	0.487785	0.245933	0.444534	0	0.202805	0.282045	0.401193	0.315812	1.28206	0.507015	0	0.358168	0.863463	1.09926	0.524342	0.155976	0.482335	0.83234	0	0.612485	0.345047	0.605615	0.258771	0.509111	0.660256	0.279488	0.353986	0.530824	0.133996	0	0.20974	0.442806	0.586484	0.165512	0.255428
CODING	KNOWN	FULL	chr9	FAM206A	XM_011518816.2	minor	0.957	0.073	-	0.541942	2.18102	2.21339	0.912015	1.02091	1.61045	2.11189	3.21422	0.525906	0.686443	1.45442	0	1.95167	0.693634	1.20461	1.51778	0.860737	1.25486	1.52675	0.385404	0.566493	0.2224	1.08361	0	0.52444	0.665123	0.53848	0.134338	0.316663	0.502403	1.37393	0.325042	0.853624	0.122967	0.592713	0.981165	0.81122	0.705113	0.133731	0.78953	0.213676	0.33801	0.970574	0.596946	0.518078	0.879412	0.174781	0.311951	0.723502	0	0.661558	0.816647	1.15016	0	2.7171	0.678815	1.32051	4.47181	1.29795	0.796237	1.20596	0.954279	0.41948	0.73801	0.390989	3.14473	1.53257
CODING	KNOWN	FULL	chr9	APTX	XM_011517939.2	minor	1.163	0.024	-	0.541942	0.654306	0.632397	0.364806	0.408364	0.460129	0.791958	0.401778	1.05181	1.51018	1.81803	1.54884	0.532273	1.90749	1.72086	0.867302	0.286912	0.358532	1.09054	1.92702	0.566493	1.7792	2.16721	1.02457	1.04888	1.66281	1.40005	0.537352	1.26665	2.38641	1.64872	0.162521	0.365839	0.3689	1.92632	1.82216	1.82525	2.11534	0.401193	0.473718	0.641029	0.33801	0.485287	1.19389	1.03616	1.75882	1.57303	1.40378	0.482335	1.94213	0.926181	1.63329	2.64536	0	0.258771	1.52733	0.825319	0.558977	3.18587	1.72518	0.803974	0.954279	2.30714	1.18082	1.95495	0.827561	1.91571
CODING	KNOWN	FULL	chr8	ZNF7	XM_017013814.1	minor	0.643	0.058	-	0.541942	0	0	0	0.612546	0.460129	1.45192	0.401778	0	0.137289	0.121202	0	0	0.173409	0.344173	0.867302	0.573825	0.717063	1.52675	0.385404	0.566493	0.333601	0	0	0.26222	0.665123	1.07696	1.20904	0.844435	0.753604	0.412179	1.78773	1.46335	0.3689	0.889069	0.140166	0.101403	0.56409	0.267462	0.473718	0.854706	1.35204	0.727931	0	0	0	0	0.623903	0	0	0.132312	1.63329	0.690094	0.605615	1.03509	0.509111	0.825319	1.81667	1.06196	0.796237	1.07197	1.52685	1.67792	0.147602	2.34593	1.48961	1.66028
CODING	KNOWN	FULL	chr8	ZNF7	XM_011517297.2	minor	0.331	0.03	-	0.541942	0.218102	0.316199	0.182403	0	0.230064	0.263986	0.100444	0.175302	0.137289	0.242404	1.03256	0.354849	0	0	0.216825	0.717281	0.717063	0.872431	0.385404	0	0.2224	0.650164	0.768424	0	0.332562	0.53848	0.403014	0.527772	0.502403	0.686965	0.162521	0.487785	0.614833	0.740891	0.280333	0.507013	0.141023	0.133731	0.315812	0	0.33801	0.242644	0	0.518078	0	0.174781	0	0.482335	1.10979	0	0	0	0.605615	0.517543	0.169704	0.495192	0.139744	0.235991	0.265412	0.267991	0.572567	0.62922	0.442806	0	0	0.255428
CODING	KNOWN	FULL	chr8	ZNF7	XM_011517293.2	minor	0.577	0.052	-	0.541942	1.30861	0	0.182403	0.612546	0.690193	0.791958	0.803556	0.701208	0.137289	0.363606	0	0.354849	1.04045	0.860432	0.867302	0.860737	0.717063	0.218108	0.128468	0	0.333601	0.866886	0.256141	0.78666	0.332562	0.53848	1.47772	1.05554	0.502403	0.274786	0.650084	1.34141	0.737799	0.740891	0.140166	0.202805	1.55125	0.133731	0.631624	1.28206	1.01403	1.94115	0.596946	0.172693	0.659559	0.699122	0.623903	0.241167	0.554893	0.396935	0	0.345047	0	0.776314	0	0.165064	0.279488	0.117995	0.530824	1.20596	0.763423	0	1.03321	0.195495	0.827561	0.510856
CODING	KNOWN	FULL	chr8	UBXN2B	ENST00000523409.5	minor	0.573	0.142	-	0.541942	0.436204	0	0.182403	0.612546	0.690193	1.18794	0.703111	0.175302	0	0.363606	1.89303	0.532273	0.520226	1.03252	1.08413	0	0.537797	0.654323	0	0.283246	0.778402	0.650164	0.256141	0.78666	0.665123	0.53848	0.134338	0.73888	1.13041	0.824358	1.30017	0.487785	0.614833	1.03725	0.140166	0.608415	0.282045	0.668654	0.473718	1.28206	0.33801	1.21322	0.238778	0.345385	0.219853	0.524342	0.467927	0	0.554893	0	0.612485	0.345047	1.81684	0.258771	0.678815	0.825319	0.838465	0.353986	0.398118	0.133996	0.763423	0.41948	0.295204	0.586484	0.165512	1.14943
CODING	KNOWN	FULL	chr8	TSTA3	ENST00000529064.5	minor	0.788	0.119	-	0.541942	0.654306	0.632397	1.09442	0.816728	0.460129	0.527972	0.401778	0	0.411866	0.848413	2.06512	0.887122	0.173409	1.20461	0.650476	0.573825	0.896329	0.654323	1.41315	1.41623	0.2224	0.216721	0.512283	1.04888	1.66281	1.18466	0.537352	0.422217	1.25601	0.686965	2.11277	0.97557	0.3689	0	0.140166	0.40561	0.705113	0	0.157906	0.213676	1.01403	0.727931	0.119389	0	0.439706	0.524342	0.623903	0.482335	0	1.45543	0.816647	0.690094	0.605615	0.9057	1.18793	0.825319	0.698721	2.00592	0.530824	1.07197	1.52685	1.25844	1.91883	1.17297	0.993073	2.04342
CODING	KNOWN	FULL	chr8	TRIQK	XM_017013347.1	minor	0.623	0.081	-	0.541942	0.218102	0.632397	1.27682	0	0.460129	0	1.70756	0	0	0.848413	1.89303	0	0.346817	0.688346	1.30095	0.286912	0.179266	0.654323	0.513872	0	0.333601	2.16721	0.256141	0.52444	0.665123	0.323088	0.268676	0.527772	0.628003	1.23654	0.162521	0.365839	0.737799	0.444534	0.981165	0.101403	1.2692	1.06985	0	0.854706	2.02806	0.242644	1.55206	0	1.75882	1.39824	0.311951	1.20584	0	1.1908	0.612485	0.575078	1.21123	0	0	0.990383	0.419233	0	0.132706	0.267991	0.572567	0.62922	0.590408	0.977473	0.496537	0.127714
CODING	KNOWN	FULL	chr8	TMEM67	ENST00000323130.7	minor	0.724	0.177	-	0.541942	0.436204	0.632397	0.547209	0	0.230064	0.791958	1.10489	1.05181	0.411866	0.484808	0.860468	1.4194	0.173409	0.516259	0.433651	0.573825	0.537797	1.30865	0.256936	1.69948	0.667201	3.0341	0.256141	1.3111	0.665123	0.53848	0.940366	0.949989	0.753604	0.686965	0.487563	0.853624	0.983732	0.296356	0.700832	1.11543	0.56409	0.936116	0.78953	1.28206	1.01403	0.242644	0.716335	0.863463	0.879412	0.349561	0.623903	0.482335	0.554893	0.661558	0.408323	0.230031	1.21123	0.517543	0.509111	0.495192	0.558977	0	0.66353	1.20596	1.33599	0.62922	0.590408	0.781978	0.662049	0.510856
CODING	KNOWN	FULL	chr8	TMEM55A	ENST00000518869.1	minor	0.352	0.042	-	0.541942	0.218102	0.316199	0	0	0.230064	0.131993	0.401778	0.350604	0.137289	0.121202	0.516281	0.177424	0.173409	0.172086	0	0.286912	0.358532	0.872431	0.256936	0.283246	0.1112	0.216721	0.256141	0.52444	0	0.215392	0.537352	0.211109	0.251201	0.274786	0	0.487785	0.614833	0.148178	0.560666	0.81122	0.423068	0.401193	0.473718	0.427353	1.35204	0.242644	0.716335	0.345385	0	0	0.155976	0	0.554893	0.264623	0.408323	0.230031	0.605615	0.776314	0.339407	0.165064	0.419233	0.943962	0.530824	0.401987	0.954279	0.41948	0.147602	0.586484	0.165512	0.383142
CODING	KNOWN	FULL	chr8	TATDN1	ENST00000276692.10	minor	1.166	0.017	-	0.541942	1.96292	0.948596	0.364806	0.612546	1.61045	1.31993	1.808	1.05181	0.823732	1.33322	0.516281	1.77424	0.867043	1.72086	1.95143	2.00839	2.33046	1.09054	1.02774	0.283246	1.112	0.866886	0.512283	1.04888	0.665123	0.646176	0.67169	1.58332	0.753604	0.549572	1.13765	0.365839	0.860766	1.77814	0.840999	0.304208	0.56409	0.534923	1.89487	0.854706	1.52105	1.94115	2.14901	0.69077	2.19853	1.74781	1.71573	2.17051	0	1.05849	0.612485	0.805109	2.42246	1.8114	0.678815	0.990383	1.95642	0.589976	1.06165	1.07197	0.381712	0.83896	1.03321	2.73692	1.65512	0.766284
CODING	KNOWN	FULL	chr8	SLC39A14	NM_001128431.2	minor	1.838	0.297	-	0.541942	0.218102	0.316199	0.547209	0.408364	2.30064	0.527972	1.50667	0.525906	0.549155	1.81803	0.688374	2.83879	0.693634	2.06504	1.08413	2.58221	3.40605	4.58026	3.85404	3.96545	0.556001	0.433443	1.28071	1.04888	2.99305	3.01549	2.68676	9.711	1.38161	1.37393	4.06302	4.14617	0.491866	0.592713	0.140166	1.11543	0.705113	0.267462	0.631624	0.854706	1.35204	3.39701	0.238778	0.172693	0	0.349561	0.467927	0.723502	0.277447	0.264623	1.63329	1.03514	0	6.08113	3.22437	3.13621	3.21412	3.06788	2.256	2.54592	4.00797	3.35584	0.73801	1.95495	2.6482	4.46999
CODING	KNOWN	FULL:PARTIAL	chr8	SGK3	NM_013257.4	minor	0.615	0.306	-	0.541942	0.218102	0.316199	0.547209	0.408364	0.460129	0.131993	0.200889	1.22711	0.411866	0.727212	0.344187	0.354849	1.04045	0	0.216825	0.573825	0.717063	0	0.899276	0	1.2232	0	1.53685	1.57332	0.332562	0.753872	0	0.844435	1.00481	1.23654	0.975125	0.487785	0	0.592713	0.280333	0.304208	0.282045	0.802385	1.73697	1.06838	0.845025	2.42644	0.477557	0.69077	0.879412	0.873903	0.779879	0.96467	1.66468	0.529246	1.02081	0.575078	0	0.258771	0.169704	0.660256	0.419233	0.235991	0.265412	0.401987	0.190856	0.62922	0.147602	0.195495	0.662049	0.893998
CODING	KNOWN	FULL	chr8	PPP2R2A	XM_005273559.1	minor	1.155	0.028	-	0.541942	0.654306	0.948596	2.00643	2.246	0.230064	1.58392	1.30578	0.350604	1.51018	1.09082	0.344187	0.887122	1.73409	1.03252	0.650476	1.29111	1.07559	0.872431	1.15621	1.69948	0.667201	1.51705	0.768424	0.52444	0.997685	1.40005	0.806028	1.26665	1.00481	1.23654	0.487563	1.46335	0.860766	0.889069	0.840999	1.82525	0.987158	0.401193	2.05278	1.28206	0.507015	0.727931	0.835724	1.55423	0.659559	0.873903	2.49561	0.96467	1.66468	1.72005	0	0.690094	3.02807	1.68201	0.848518	1.48558	1.53719	1.06196	1.32706	1.07197	1.90856	1.46818	1.03321	1.17297	1.65512	0.893998
CODING	KNOWN	FULL:SINGLE:PARTIAL	chr8	PKIA	NM_006823.3	major	0.559	1	-	0.541942	1.30861	0	0.182403	1.02091	0.230064	0.659965	0.502222	0.350604	0.549155	0.969615	0.344187	0	0.693634	0.516259	0.433651	0.286912	0.537797	0.218108	0.513872	1.13299	0.444801	1.08361	1.28071	0.78666	1.99537	0.215392	0.134338	0.633326	0.628003	0.137393	0.650084	0.731677	0.245933	0.296356	0.280333	0.304208	0.141023	0.133731	0.473718	0	0.169005	0.727931	0.238778	0.345385	0	0	0.623903	0.482335	0.554893	0.661558	0.612485	0.690094	1.21123	0.388157	1.01822	0.660256	0	0.943962	0.530824	1.07197	0.954279	0.83896	1.32842	0.781978	0	1.02171
CODING	KNOWN	FULL	chr8	PDP1	NM_018444.3	major	0.66	0.875	-	0.541942	0.218102	0	0.364806	0.612546	0.460129	0.659965	0.602667	0.175302	0.274577	0.242404	1.03256	0.532273	0.346817	1.03252	0.216825	0.286912	0.896329	0.654323	0.385404	0.566493	0.444801	0.650164	0.768424	2.35998	1.33025	1.40005	0.268676	0.844435	1.63281	0.412179	0.162521	0.853624	0.3689	0.444534	0.560666	0.304208	1.97432	0.936116	0.78953	1.06838	0.33801	0.970574	0	1.03616	0	1.04868	0.467927	0.723502	1.10979	0.926181	0	0.460062	0.605615	0.517543	0.509111	0.825319	0.419233	1.06196	0.530824	0.535983	0.381712	1.0487	0.73801	1.36846	0.165512	0.766284
CODING	KNOWN	FULL	chr8	NAT1	NM_001160176.3	minor	0.594	0.028	-	0.541942	0.654306	0.948596	0.547209	0	0.230064	0	0.904	0.350604	0.686443	0.969615	0.688374	1.06455	0	0.688346	1.08413	0.573825	0.717063	1.09054	1.15621	0	0.333601	0.866886	0	0.52444	0.665123	0.430784	0	0.73888	0.753604	0	0.650084	0.97557	0.491866	1.03725	0.280333	1.31823	0.987158	0.267462	0.947436	0	0.33801	0.970574	0.716335	0.863463	0.219853	1.04868	1.40378	0.96467	0.554893	0.396935	0.204162	0.575078	0.605615	0.258771	0.339407	0.495192	1.11795	0.235991	0.66353	0.803974	0.572567	0.41948	0.590408	0.586484	0.331024	0.383142
CODING	KNOWN	FULL	chr8	NAT1	NM_001160170.3	minor	0.896	0.042	-	0.541942	1.30861	0.316199	0.182403	0.204182	0.690193	0.791958	0.401778	1.92832	0.411866	1.81803	1.03256	0.709698	0.693634	0.172086	0.867302	1.43456	1.07559	0.218108	0.770808	0.566493	0.2224	1.08361	1.79299	0.52444	0.332562	1.50774	1.74639	1.26665	1.38161	0.274786	0.975125	0.731677	0.245933	0.889069	0.840999	1.01403	0.846135	0.401193	0.947436	1.70941	0.67602	0	1.0745	0.863463	1.31912	0.873903	0.623903	0.96467	0.554893	0.79387	0.204162	1.84025	1.21123	0.517543	0.848518	0.660256	0	1.41594	1.85789	0.535983	1.90856	0.20974	1.62362	2.54143	0.662049	1.40485
CODING	KNOWN	FULL	chr8	MAF1	XM_017013904.1	minor	0.167	0.142	-	0.541942	0	0	0	0	0	0	0	0.175302	0	0	0.172094	0	0.173409	0	0	0.430369	0	0.654323	0.128468	0	0	0	0	0	0	0.107696	0.403014	0	0.376802	0.549572	0.650084	0	0.245933	0.148178	0	0	0	0	0.157906	0.213676	0.33801	0.485287	0.119389	0.345385	0	0	0.311951	0.241167	0.554893	0.661558	0.204162	0	0	0.129386	0.169704	0.825319	0	0.235991	0.398118	0	0.190856	0	0	0.586484	0	0.255428
CODING	KNOWN	FULL	chr8	IL7	ENST00000520215.5	minor	1.43	0.045	-	0.541942	0.872409	3.16199	0.912015	3.67528	1.38039	1.45192	0.703111	0.87651	0.823732	2.30284	4.30234	0.532273	0.520226	1.20461	0.867302	0.860737	1.61339	3.27162	1.41315	1.13299	1.2232	2.60066	0.768424	3.14664	0.997685	0.646176	1.0747	1.37221	0.376802	1.51132	2.11277	1.5853	2.5823	0.592713	0.560666	1.31823	1.12818	0.668654	1.10534	0.854706	1.18304	0	0.477557	0.345385	0.879412	0.174781	3.11951	0	1.66468	1.32312	0.408323	1.15016	0.605615	1.94079	1.18793	1.8157	1.2577	3.65785	2.256	1.60795	1.7177	4.1948	1.62362	2.15044	1.15859	1.27714
CODING	KNOWN	FULL	chr8	HMBOX1	NM_001324389.1	minor	0.25	0.034	-	0.541942	0	0.632397	0	0	0	0.131993	0.100444	0.175302	0.549155	0.363606	0.516281	0.177424	0.346817	0.344173	0	0.143456	0	0	0.256936	0.283246	1.2232	0.433443	0.256141	0.78666	0.332562	0.753872	0.134338	0.844435	0.125601	0	0	0.121946	0.983732	0.148178	0	0.304208	0.423068	0.802385	0.157906	0.213676	0.169005	0.242644	0.477557	0	0.219853	0.349561	0.155976	0.482335	0	0	0	0.460062	0	0.129386	0	0	0.139744	0.353986	0.132706	0.133996	0	0	0.147602	0	0.165512	0.383142
CODING	KNOWN	FULL:PARTIAL	chr8	GEM	ENST00000396194.6	minor	0.265	0.295	-	0.541942	0	0.948596	0.364806	1.02091	0.230064	0.527972	0	0.175302	0.137289	0.121202	0	0	0	0	0.216825	0.717281	0.179266	0	0.256936	0	0.2224	0.216721	0	0	0	0.430784	0.134338	0.316663	0.376802	0.274786	0.487563	0.365839	0.860766	0	0	0.101403	0	1.7385	0.473718	0.854706	0.169005	0.242644	0.238778	0.172693	0	0.873903	0	0	0.554893	0.132312	0	0.230031	0	0.129386	0.339407	0.330128	0	0.235991	0.398118	0.133996	0.381712	0	0.590408	0.195495	0	0.127714
CODING	KNOWN	FULL	chr8	EXOSC4	XM_011517134.2	major	0.304	1	-	0.541942	0	0	0.182403	0	0	0.263986	0	0.175302	0.274577	0.121202	0	0.354849	0	0.516259	0.216825	0	0.537797	0	0.385404	0.283246	1.0008	0.650164	0.256141	0	0	0.107696	0	0.422217	0.125601	0	1.46269	0.121946	1.1067	0	0	0	1.12818	0	0	0	0	0.485287	0	0.172693	0	0.699122	0	0.241167	0.277447	0.264623	0.816647	0.920125	0	0.388157	0.678815	0.495192	0.279488	0.825967	0.398118	0.535983	0.954279	0.41948	0.590408	0	0.331024	0.383142
CODING	KNOWN	FULL:PARTIAL:SINGLE	chr8	DKK4	XM_011544488.2	major	0.467	1	-	0.812913	0.872409	2.21339	0	0	0.690193	0.791958	2.00889	0	0	0.727212	0	1.24197	0	0.172086	0.216825	0	0.896329	0.872431	0.256936	0	0.556001	0.216721	0.256141	1.3111	0.997685	0.53848	1.0747	0.316663	0.125601	0.412179	0.325042	0.365839	0.245933	0.592713	0.280333	0	0.141023	0.267462	0.78953	0.854706	0.507015	0	1.19389	0.172693	1.53897	1.92259	0.779879	0.241167	0.277447	0	0	0.345047	0	0	0.169704	0.330128	0	0.353986	0	0.401987	0.954279	0	0.147602	0.195495	0.165512	0.127714
CODING	KNOWN	FULL:SINGLE:PARTIAL	chr8	DEPTOR	NM_022783.3	major	0.285	0.582	-	0.541942	0.218102	0.316199	0.547209	0	0.920257	0.659965	0.200889	0	0.274577	0	0	0.177424	0	0	0	1.29111	0.537797	0.218108	0.385404	0.283246	0.1112	0.216721	0	0	0.997685	0.430784	0.134338	0.105554	0.376802	0.824358	0.487563	0.609731	0.3689	0	0	0	0	0.133731	0.157906	0.427353	0	0.485287	0	0	0	0	0	0.241167	0	0.264623	0.204162	0	1.21123	0.646928	0.339407	0	0.139744	0.471981	0.265412	0.803974	0.572567	0.20974	0.442806	0.195495	0.165512	0.510856
CODING	KNOWN	FULL	chr8	ATP6V1H	XM_011517542.1	minor	0.411	0.016	-	0.541942	1.30861	0.632397	0	1.02091	0	0.659965	0.703111	0.350604	0.686443	0.363606	0.172094	0.709698	0.173409	0.344173	0.216825	0.860737	0.537797	0.218108	0.256936	0.849739	0.667201	0.216721	0	1.04888	0	0.215392	0	0.633326	0.125601	0	0.162521	0.365839	0.614833	0.592713	0.140166	0.507013	0.705113	0.267462	0.78953	0	0	0	0.596946	0	0.219853	0	0	0.241167	0	0.264623	0	0.575078	0.605615	0.517543	0	0.495192	1.11795	0.117995	0	1.33996	0.572567	0.20974	0.442806	0.977473	0.827561	0.766284
CODING	KNOWN	FULL	chr8	ASH2L	NM_001261832.1	minor	0.495	0.025	-	0.541942	1.30861	0.948596	0.364806	0.816728	0	0.395979	0.200889	0.87651	0.274577	0.727212	0.688374	0.354849	0.867043	0.172086	0.216825	0.717281	0.179266	0	0.899276	0	0.444801	0.433443	0.512283	0.26222	0.332562	0.107696	0.403014	0.949989	0.628003	0.961751	0.650084	0.243892	0.122967	0.296356	0.280333	0.709818	0.423068	0.133731	0.78953	0.427353	0.67602	0.727931	0.596946	1.38154	0	0.174781	0.623903	0.241167	0.277447	1.05849	0.408323	0.575078	0.605615	0.258771	0.169704	0.660256	0.558977	0.471981	1.45977	0.267991	0.190856	0.83896	0.147602	0.586484	0	0.510856
CODING	KNOWN	FULL	chr8	ANKRD46	ENST00000335659.7	minor	0.655	0.021	-	0.541942	0.654306	0.316199	0.729612	1.02091	0.230064	1.18794	0.502222	0.701208	1.64746	0.484808	0.860468	0.709698	0.520226	0.516259	0.867302	1.29111	0.717063	0.436216	0.385404	0.566493	0.556001	0.866886	0.256141	0	0.332562	0.753872	0.268676	0.844435	0.753604	1.23654	0.487563	0.609731	0.245933	0.740891	0.560666	0.81122	0.705113	0	1.26325	0.641029	1.18304	1.21322	0.477557	0.69077	0.879412	1.57303	0.623903	0.241167	0.277447	0.661558	0	0.460062	0.605615	0.9057	0.169704	0.660256	0.279488	0.471981	0.530824	0.803974	0.954279	0.83896	0.590408	1.36846	0.331024	0.255428
CODING	KNOWN	FULL	chr7	ZNF92	NM_007139.3	minor	0.499	0.033	-	0.541942	0.218102	0	0	1.22509	1.38039	0.131993	0.100444	0.175302	0.686443	0.484808	0.172094	0.177424	0.346817	0.860432	0.867302	0.143456	0.537797	0.218108	0.513872	0	0.667201	0.866886	1.28071	0.26222	0	0.861568	0.134338	0.73888	0.502403	0.412179	0.325042	0.121946	0.737799	0.889069	0.981165	0.507013	0.282045	0.668654	0.315812	0.427353	0	0.242644	1.67145	0.863463	0.219853	0	0.779879	0.96467	0.277447	0.396935	0.408323	0.460062	0	1.03509	0.678815	0.495192	0.279488	0.471981	0.398118	0.535983	0.381712	0.62922	1.18082	0.586484	0.331024	0.383142
CODING	KNOWN	FULL	chr7	ZNF92	ENST00000431504.1	minor	0.283	0.019	-	0.541942	0.436204	0.316199	0	0	0.230064	0	0.200889	0.175302	0.686443	0.484808	0.516281	0	0.693634	0.172086	0.216825	0	0.358532	0.436216	0.256936	0.283246	0.333601	0	1.02457	0.26222	0.665123	0.215392	0.134338	0.527772	0.251201	0.274786	0.487563	0	0	0.592713	0.280333	0	0.282045	0.267462	0.631624	0	0.169005	0	0.596946	0.69077	0	0	0.155976	0	0.83234	0.396935	0.204162	0.230031	0	0.129386	0.509111	0.165064	0	0.117995	0.132706	0.93797	0.572567	0.20974	0.442806	0	0	0.255428
CODING	KNOWN	FULL	chr7	ZNF736	NM_001294255.1	minor	0.544	0.188	-	0.541942	0	0.948596	0.364806	0.408364	0.690193	0.263986	0.703111	0	0.823732	0.484808	0.172094	0.887122	0.867043	1.72086	0.867302	0.143456	0	0	0.128468	0	0.444801	0	0.512283	1.04888	0.665123	1.50774	0.806028	0.633326	0.628003	0.274786	0.650084	0.121946	0.614833	1.18543	0.700832	0.709818	1.55125	1.06985	0.631624	0.854706	0.169005	0.485287	1.31328	0.863463	1.97868	0.524342	0.155976	0.482335	0.83234	0.661558	0	0.460062	0	0	0.169704	0.165064	0.419233	0.117995	0.265412	0	0.381712	0.20974	0.295204	0.977473	0.496537	0.383142
CODING	KNOWN	FULL	chr7	ZNF138	ENST00000440598.2	minor	1.526	0.093	-	0.541942	1.30861	0.948596	1.27682	1.22509	0.920257	0.791958	2.31022	1.05181	1.51018	1.21202	1.89303	1.95167	2.60113	1.72086	1.30095	1.57802	1.25486	0.654323	1.28468	0.283246	0.889602	3.25082	1.28071	2.6222	0.997685	1.40005	1.61206	1.05554	1.63281	0.686965	1.46269	2.19503	1.59856	1.62996	1.682	1.82525	1.97432	2.80835	0.631624	0.427353	1.01403	1.21322	3.22351	1.89962	1.09926	2.09737	1.55976	0.96467	0.83234	1.05849	0.816647	2.1853	3.63369	1.29386	1.69704	1.48558	2.37565	2.5959	0.66353	0.93797	2.29027	1.88766	1.91883	0.586484	1.82063	1.788
CODING	KNOWN	FULL	chr7	ZDHHC4	ENST00000335965.10	minor	0.522	0.014	-	0.541942	0.436204	0.948596	0.364806	0.816728	0.690193	0.659965	0.401778	0.350604	0.686443	0.60601	1.03256	1.24197	0.346817	0.516259	1.30095	0.860737	1.07559	0.218108	0.256936	0	0.333601	0.216721	0.256141	0.78666	0.665123	0.969264	0.268676	0.422217	0.376802	0.549572	0.650084	0.97557	0.737799	0.148178	0.280333	1.21683	0.282045	0.401193	0.157906	0.213676	0.33801	0.727931	0.238778	1.03616	0.439706	0.349561	0.155976	0.241167	0	0.529246	0	0.690094	0	0.388157	0.509111	0.330128	0.279488	0.943962	0.398118	0.803974	0.572567	0.41948	0.73801	0.390989	0.827561	0.383142
CODING	KNOWN	FULL	chr7	ZC3HC1	XM_011516288.2	minor	0.945	0.015	-	0.541942	0	0.632397	0.912015	0.612546	0.920257	1.05594	0.703111	1.22711	0.549155	1.09082	0.860468	1.59682	0.693634	0.516259	1.30095	0.286912	1.07559	0.654323	0	3.11571	0.556001	1.95049	0.512283	1.3111	1.33025	0.646176	0.537352	1.37221	0.879204	0.686965	1.30017	1.95114	1.1067	0.444534	0.280333	0.81122	0.56409	0.936116	0.315812	0.427353	0.507015	1.45586	0.477557	0.345385	0.879412	1.22346	1.09183	0.96467	0.554893	0.396935	0	0.920125	1.21123	2.7171	2.20615	2.14583	0.978209	1.29795	0.928943	1.87594	0.954279	0.41948	0.885612	0.977473	0.496537	1.14943
CODING	KNOWN	FULL	chr7	ZC3HC1	XM_005250403.2	minor	2.065	0.032	-	0.541942	1.52671	3.79438	2.91845	1.63346	1.84051	2.11189	3.31467	2.10362	0.96102	2.54524	1.54884	1.77424	1.04045	1.03252	1.08413	1.86493	1.97192	1.30865	1.67008	3.11571	0.556001	2.38394	2.56141	2.35998	1.99537	1.72314	1.0747	3.06108	4.52162	1.78611	2.11277	1.95114	3.689	3.4081	2.80333	2.12945	1.2692	1.60477	2.84231	1.49574	1.52105	2.18379	0.477557	1.03616	0	1.39824	1.55976	2.65284	1.66468	1.05849	0.612485	3.10542	3.02807	3.10526	3.73348	2.14583	3.07437	2.4779	2.52142	3.2159	3.4354	1.0487	1.91883	3.32341	0.993073	2.04342
CODING	KNOWN	FULL	chr7	VOPP1	ENST00000453256.5	major	0.367	0.592	-	0.541942	0	0	0	0.612546	0.460129	0	0	0.701208	0.411866	0	0	0.354849	0.173409	0.688346	0	0.143456	0.537797	0.218108	0.256936	0	0.778402	0	0	0	1.33025	0.215392	1.47772	0.633326	0.376802	0	1.13765	1.21946	0	0.592713	0.140166	0	0.423068	0.936116	0.631624	0.427353	1.01403	0	0.835724	0	0.439706	0.524342	0	0	0	0.264623	0.408323	0.805109	0	0.258771	1.01822	0.660256	0.139744	0.471981	0.530824	0	0	0.20974	0	0.195495	1.15859	0.255428
CODING	KNOWN	FULL:SINGLE	chr7	UMAD1	ENST00000636849.1	minor	0.384	0.066	-	0.541942	0.218102	0	0.182403	0.408364	0.460129	0	0.100444	0.175302	0.137289	0.363606	0.172094	0.354849	0.693634	0.172086	0.216825	0.143456	0	0	0.256936	0.283246	0.2224	0.433443	0.512283	0.52444	0	0.323088	0.806028	0.527772	0.125601	0.274786	0.487563	0.121946	0.983732	0.592713	0.700832	0.40561	0.705113	0.668654	0.315812	1.49574	0.507015	0.970574	0.119389	0.345385	0.439706	0	0	0.482335	1.10979	0.926181	0.408323	0.460062	0.605615	0.129386	0	0.165064	0.279488	0.353986	0.265412	0	0	1.0487	0.295204	0.390989	0.165512	1.14943
CODING	KNOWN	FULL	chr7	TTC26	NM_001321741.1	minor	0.355	0.074	-	0.541942	0.218102	0.316199	0.364806	0.408364	0.230064	0.923951	0.602667	0	0.549155	0.727212	0	0	0.173409	0	0.433651	0.143456	0	0.218108	0.256936	0	0	1.08361	0	0.52444	0.332562	0.215392	0.806028	1.1611	0.251201	0	0.325042	0.243892	0.122967	0.740891	0.140166	0.81122	0.282045	0.534923	0.315812	0	0.507015	0	0.596946	0.172693	0.219853	0.524342	0.623903	0.96467	0.277447	0.529246	0.204162	0.575078	0	0.388157	0	0.330128	0.279488	0.353986	0.530824	0.267991	0.381712	0	0.442806	0.781978	0.331024	0.510856
CODING	KNOWN	FULL	chr7	TPK1	XM_017011977.1	minor	0.232	0.018	-	0.541942	0.436204	0	0.547209	0	0	0	0	0.175302	0.137289	0.484808	0.344187	0	0.520226	0.172086	0.867302	0.430369	0.358532	0.436216	0.64234	0.283246	0.1112	0	0.256141	0	0.332562	0.107696	0.134338	0.105554	0.125601	0.137393	0.162521	0.243892	0	0.444534	0.280333	0.101403	0	0.267462	0.473718	0.213676	0.33801	0.242644	0.238778	0.172693	0.439706	0.349561	0.467927	0.241167	0	0	0.204162	0.345047	0	0	0.339407	0.660256	0	0.235991	0.530824	0.267991	0.190856	0	0.147602	0	0	0.255428
CODING	KNOWN	FULL	chr7	TMEM168	XM_017012525.1	minor	1.182	0.049	-	0.541942	1.09051	2.52959	0.547209	1.02091	0.460129	2.77185	2.00889	0.701208	2.05933	1.21202	0.516281	0.887122	2.77454	0.688346	1.51778	0.143456	0.537797	1.74486	0.128468	1.69948	0.444801	0.433443	1.79299	1.04888	0.665123	1.93853	0.403014	2.74441	0.753604	0.412179	0.325042	0.365839	0.3689	1.62996	1.682	0.507013	0.987158	1.33731	2.05278	1.70941	3.88712	2.91172	2.62656	1.55423	3.07794	2.27215	1.55976	0.723502	1.38723	0.529246	0.408323	0.115016	3.02807	0.776314	0.678815	0.660256	0.139744	0.353986	0.398118	0.401987	0.381712	0.41948	0.73801	0.586484	0.993073	1.40485
CODING	KNOWN	FULL	chr7	TMEM106B	NM_001134232.1	major	1.26	0.377	-	0.541942	0.436204	0.632397	0.547209	2.04182	1.84051	0.923951	1.40622	0.87651	0.96102	0.848413	2.5814	1.06455	1.38727	1.37669	1.51778	2.00839	1.79266	0.654323	0.385404	1.98272	1.0008	0.866886	0.256141	2.09776	1.33025	1.61544	0.67169	1.79442	2.38641	0.961751	1.78773	0.853624	1.1067	0.889069	1.12133	0.709818	1.41023	0	1.57906	1.06838	1.69005	3.15437	2.26839	1.03616	1.31912	0.524342	0.623903	0.482335	1.10979	0.79387	1.02081	1.38019	1.21123	2.07017	0.678815	0.330128	2.79488	0.589976	3.18495	1.20596	0.763423	0.83896	0.590408	2.34593	1.15859	1.91571
CODING	KNOWN	FULL	chr7	THAP5	NM_001287601.1	minor	0.82	0.14	-	0.541942	3.05343	3.16199	1.45922	0	0	0.131993	0.100444	2.62953	0.137289	0.242404	0.172094	0.177424	2.25431	0.344173	0.216825	0.430369	0	2.18108	0.128468	0.283246	0.556001	3.68426	1.53685	0.26222	0	0.430784	0.268676	0.316663	0	4.67136	0	0.121946	0.245933	0.444534	0.140166	3.04208	0	0.133731	0.157906	0	0	0.242644	0.596946	0.345385	0.439706	4.89386	0.311951	3.85868	0.554893	0.132312	2.44994	0.460062	0	0.258771	0.169704	0	0	0.235991	0.530824	0.267991	0.190856	1.25844	0	0.390989	2.6482	1.02171
CODING	KNOWN	FULL	chr7	SUMF2	ENST00000423763.5	minor	0.955	0.023	-	0.541942	0.218102	0.632397	1.27682	0.204182	0.460129	1.05594	1.00444	1.05181	0.274577	0.727212	0.860468	0	1.04045	1.37669	0.433651	0.573825	0.358532	1.09054	1.02774	1.13299	1.4456	0.866886	0.512283	1.04888	0.997685	1.72314	1.74639	1.47776	0.251201	0.961751	0.812604	0.853624	1.35263	0.740891	0.140166	1.11543	1.69227	0.936116	1.73697	1.70941	0.67602	2.42644	0.358168	0	0.439706	0.174781	0	0	0.83234	0.264623	0.204162	1.03514	0.605615	0.9057	1.69704	3.63141	1.2577	1.41594	1.32706	1.74194	0.954279	0.83896	1.91883	2.15044	1.15859	0.510856
CODING	KNOWN	FULL	chr7	STYXL1	NM_016086.2	minor	0.672	0.02	-	0.541942	0.436204	1.26479	0.912015	1.83764	0.460129	0.263986	0.703111	0.87651	0.549155	1.09082	1.54884	0	0.520226	0.688346	0.433651	1.00419	0.717063	0.436216	1.54162	0.849739	0.333601	0.216721	0.256141	0.52444	1.99537	0.215392	0.67169	0.527772	0.251201	0.137393	0.650084	0.487785	0.3689	0.444534	0.560666	0.912623	0.56409	0.267462	0	0.213676	0.845025	0	0.596946	0.345385	1.31912	0.174781	1.24781	0	0	0.79387	0.612485	0.345047	1.21123	0.517543	0.848518	0.660256	1.67693	2.24191	0.796237	0.401987	1.52685	0.62922	0	0.781978	0.662049	0.510856
CODING	KNOWN	FULL	chr7	SNX10	NM_001318198.1	minor	0.527	0.022	-	0.541942	0.436204	0.316199	0	0.816728	0.230064	0.527972	0.502222	0.350604	0.549155	0.242404	1.89303	0.532273	0	1.03252	0.650476	0.143456	0.537797	1.30865	1.15621	0.566493	0	0.433443	0.512283	0.52444	1.66281	0.215392	0.134338	0.949989	0.502403	0.686965	0.975125	1.70725	0.3689	0	0	0.202805	0.141023	0.534923	0	0.427353	0.169005	0	0.119389	0.172693	0.219853	0	0.467927	0	0.83234	0.79387	0.408323	0.230031	0	2.07017	0.509111	0.660256	0.978209	0.707972	0.132706	0.93797	0.763423	0.62922	0.147602	0.781978	0.993073	0.255428
CODING	KNOWN	FULL	chr7	SGCE	NM_001301139.1	minor	0.824	0.073	-	0.541942	0.654306	0.316199	0.364806	0.612546	0.230064	0.395979	0.100444	1.22711	0.96102	0.969615	0.860468	0.532273	0.173409	0.688346	0.650476	0.573825	0.717063	1.52675	0.385404	0.849739	0.667201	0.650164	0.768424	0.52444	0.665123	0.107696	0.940366	0.844435	1.00481	1.78611	0	2.07309	1.1067	1.3336	0.420499	1.01403	1.41023	2.54089	0.473718	1.06838	1.69005	1.21322	0.119389	0.518078	0.659559	0.873903	0.623903	1.447	0.554893	0.79387	0	2.30031	1.21123	0.258771	1.52733	0.660256	0.558977	0.471981	0.66353	1.07197	0.381712	0.62922	1.77122	1.36846	0.993073	0.127714
CODING	KNOWN	FULL:PARTIAL	chr7	SCIN	NM_001112706.2	minor	0.2	0.24	-	0.541942	0	0	0.364806	0	0.230064	0	0.502222	0.175302	0.686443	0	0.344187	0	0	0.172086	0	0.286912	0	0	0	0	0.1112	0.216721	0	0	0	0.53848	0	0.422217	0.251201	1.51132	0	0.609731	0.122967	0.148178	0.140166	0.608415	0.141023	0	0	0	0.169005	0	0	0.172693	0	0	0.623903	0	0.277447	0	0	0	0.605615	0.129386	0	0.165064	0.558977	0	0.132706	0.267991	0.381712	0	0.590408	0.195495	0	1.02171
CODING	KNOWN	FULL	chr7	PUS7	NM_001318164.1	minor	0.481	0.055	-	0.541942	0.218102	0.316199	0.364806	0	0.690193	0	0.100444	0.350604	0.549155	0.727212	0.516281	1.06455	0.173409	0.344173	0.216825	0.286912	0.179266	0.218108	0.513872	0.566493	1.0008	0	0	0	0.332562	0.53848	0.806028	0.105554	0.628003	0.686965	0.487563	0.365839	0.122967	0.592713	0.280333	0.912623	0.846135	0.267462	0.473718	0.854706	0.507015	0.485287	0.477557	0.345385	0.219853	0.174781	0.311951	0.241167	0	0.926181	0.612485	0.690094	0	0.129386	1.01822	0.990383	0.558977	0.589976	0.530824	0.267991	1.52685	1.0487	0.442806	1.36846	0.993073	0.510856
CODING	KNOWN	FULL	chr7	POT1	XM_017011942.1	minor	0.814	0.028	-	0.541942	1.52671	0.632397	0.729612	0.408364	0.690193	0.659965	1.00444	0.701208	1.37289	1.57563	1.20465	0.532273	1.56068	0.344173	1.08413	0.860737	0.358532	0.872431	1.28468	0.566493	0.778402	0.650164	0.256141	1.57332	0.665123	0.430784	1.0747	0.633326	0.376802	0.824358	0.812604	1.21946	0.491866	1.18543	0.700832	0.81122	0.423068	0.267462	0.78953	0.641029	1.18304	0.970574	1.0745	0.69077	0.659559	0.174781	0.623903	0.723502	0.554893	0.926181	0.204162	0.920125	0.605615	0.258771	0.509111	0.825319	1.11795	0.589976	1.06165	0.401987	0.763423	1.67792	0.73801	1.56396	1.3241	1.27714
CODING	KNOWN	FULL	chr7	PMS2	NM_001322003.1	minor	1.099	0.063	-	0.541942	0	0.316199	2.00643	1.02091	0.690193	1.71591	0.602667	0.87651	0.823732	1.33322	1.03256	1.24197	1.73409	0.172086	0.650476	1.00419	1.25486	0.654323	0.770808	0.849739	0.333601	0.866886	1.02457	1.83554	2.66049	1.40005	0.806028	0.527772	1.25601	0.686965	0.812604	0.97557	0.491866	0.889069	1.12133	1.31823	1.97432	1.87223	1.10534	0.854706	0.33801	1.69851	0.955113	0.518078	0.439706	1.57303	0.779879	0.723502	0.83234	0.529246	0.816647	1.15016	1.21123	0.646928	0.678815	1.32051	0.978209	2.35991	1.99059	1.20596	1.33599	1.88766	0.885612	3.5189	1.48961	1.66028
CODING	KNOWN	FULL	chr7	LMBR1	XM_017012514.1	minor	0.308	0.084	-	0.541942	0	0.316199	0	0.408364	0.230064	0	0.301333	0.525906	0	0.121202	0.516281	0.532273	0.693634	0.516259	0.216825	0	0.358532	0	0.128468	0	0.333601	0.216721	0.256141	0.26222	0	1.18466	0.134338	0.211109	0	0.549572	0.487563	0.365839	0	0.740891	0	0	0.423068	0.133731	0.631624	0	0.169005	0	0.119389	0	0	0.174781	0.467927	0.241167	0	0.132312	0.204162	0.230031	0	0.646928	0.169704	0.330128	0.838465	0.235991	0.66353	0.669979	0.381712	0.83896	0.295204	1.17297	0.165512	1.14943
CODING	KNOWN	FULL:PARTIAL	chr7	IL6	ENST00000404625.5	major	0.858	1	-	0.812913	1.30861	0	0.912015	0.204182	0.690193	0	0.602667	0.175302	0.137289	0.121202	2.5814	1.59682	0	0	0.867302	1.43456	1.07559	0	1.67008	0.849739	0.444801	0.866886	0	2.88442	0.997685	0	0.134338	1.47776	1.75841	1.78611	1.13765	0.853624	0.122967	1.03725	2.66316	0.202805	1.2692	0.401193	0.947436	1.92309	1.18304	0.727931	0.835724	6.56232	0	1.04868	0.311951	0.482335	1.66468	0	0	0	1.21123	2.07017	0	0.660256	1.11795	0.235991	0.265412	0.669979	1.14513	0.41948	0.295204	0.195495	0.165512	0.255428
CODING	KNOWN	FULL	chr7	IFT22	NM_001130820.2	minor	1.492	0.068	-	0.541942	1.09051	0.316199	1.27682	2.246	1.38039	1.05594	1.808	1.57772	0.96102	2.06043	1.37675	1.06455	0.346817	1.03252	1.95143	2.15184	2.15119	1.09054	0.899276	1.98272	0.556001	2.16721	2.30527	2.35998	1.33025	0.861568	1.20904	0.949989	1.75841	1.64872	0.650084	1.34141	0.983732	0.740891	0.560666	2.43366	1.12818	0.534923	1.89487	1.06838	1.35204	1.21322	2.14901	1.03616	0.879412	2.27215	1.24781	0.96467	1.94213	1.85236	0.204162	0.805109	4.84492	2.58771	1.69704	0.990383	2.93463	2.12391	1.99059	1.74194	1.52685	1.67792	2.50923	1.75945	1.15859	1.66028
CODING	KNOWN	FULL	chr7	IFRD1	ENST00000403825.7	minor	0.485	0.018	-	0.541942	0	0	0.547209	0.408364	0.460129	1.71591	0.401778	0.175302	0.274577	0.121202	0.344187	0.354849	0.173409	0.516259	0.433651	0.573825	1.79266	1.74486	0	0.283246	0.333601	0.866886	0.256141	2.09776	0	0.323088	0.134338	0.73888	0.251201	0.686965	1.30017	0.731677	0.491866	0.444534	0.420499	0.304208	0.282045	0	0	0.641029	0.507015	0.970574	0.477557	0.172693	0.219853	0	0.467927	0.241167	1.10979	0.132312	0	0	0	1.8114	0.169704	0.660256	1.11795	0.117995	0.66353	0.401987	0.381712	0.62922	0.295204	0.390989	0.165512	0.255428
CODING	KNOWN	FULL	chr7	HDAC9	NM_001321891.1	minor	0.487	0.032	-	0.541942	0.654306	0.948596	0.364806	1.83764	0	0.263986	0	0.87651	0.274577	1.09082	1.72094	0.532273	1.21386	0.688346	0	0	0.717063	0.654323	0.770808	0	0.889602	0.433443	1.53685	0.52444	0.997685	0	0.806028	0	0.251201	0.137393	0	0.243892	0	1.18543	0.420499	0.507013	0.56409	0.534923	0.78953	0.427353	0.169005	0	0.358168	0.172693	0.219853	0.174781	0.623903	0.96467	1.38723	0.396935	0	0	0	0	0.169704	0.165064	0	0.589976	0.66353	0.133996	0.190856	0.41948	1.32842	0.586484	0	0.510856
CODING	KNOWN	FULL	chr7	HDAC9	NM_001321879.1	minor	0.339	0.023	-	0.541942	0	0.316199	0	1.42927	0.230064	0.527972	0.200889	0.701208	0	0.363606	0.516281	0.177424	0.173409	0.172086	1.08413	0.430369	0	0.218108	0.256936	0.566493	0.2224	0.216721	0.512283	0.52444	0.332562	0.107696	0.403014	0.211109	0.502403	0.137393	0	0	0.122967	1.77814	0.700832	0.709818	0.423068	0.267462	0.315812	0	0	0	0.238778	0.863463	0.219853	0	0.155976	0.241167	0.277447	0.396935	0.204162	0.115016	1.21123	0.129386	0	0.165064	0	0.117995	0.132706	0.133996	0.572567	0.41948	0.295204	0.781978	0	0.63857
CODING	KNOWN	FULL:SINGLE	chr7	GPNMB	ENST00000258733.8	minor	0.449	0.029	-	0.541942	1.52671	0.316199	0.182403	0.816728	0.230064	0	0.200889	0.350604	0.274577	0.121202	0.688374	0.177424	0	0.172086	0.650476	4.16023	1.79266	0	0.385404	0.849739	0.1112	0	0	0	0	0	0	0.527772	0.376802	0.686965	0.812604	0.121946	0.3689	0.592713	0.140166	0.507013	0	0	0.315812	0	0.33801	1.21322	0	0.518078	0.879412	1.22346	0.935854	0.241167	1.38723	0.661558	0	0	0	1.94079	0	0.165064	1.2577	0.117995	0	0.401987	0	0	0	0.195495	0.496537	0.127714
CODING	KNOWN	FULL	chr7	GIMAP5	ENST00000498181.6	minor	1.686	0.188	-	0.541942	1.74482	0.316199	0.364806	1.63346	0.460129	3.16783	1.30578	1.40242	3.29493	0.484808	2.5814	1.95167	0	0.516259	6.72159	0.286912	3.76458	0.654323	1.02774	0.566493	0.1112	0.650164	0.768424	7.8666	0.332562	0.107696	1.20904	0.73888	0.628003	2.88525	0.487563	6.70704	0.245933	11.7061	0.420499	0.507013	1.69227	3.61073	2.84231	1.92309	1.18304	0.242644	1.67145	0.172693	3.07794	6.2921	0.779879	1.92934	1.66468	0.79387	1.63329	2.53034	3.63369	0	0.848518	0.330128	0.698721	0.825967	0.928943	0.669979	1.14513	0.83896	1.32842	0.390989	0.331024	0.766284
CODING	KNOWN	FULL	chr7	FAM221A	NM_199136.4	minor	0.794	0.079	-	0.541942	0.872409	0.632397	0.364806	2.04182	0.460129	0.659965	0.703111	1.05181	0.686443	0.484808	1.72094	0.177424	0.346817	1.20461	0	1.14765	0.717063	0.218108	1.02774	0.566493	0.667201	0.866886	1.02457	0.52444	0.665123	0.646176	0.268676	2.3222	0.376802	0.412179	0.812604	1.34141	1.22967	1.62996	0.981165	0.912623	0.987158	1.47104	0.78953	0.641029	0.33801	0	0.477557	1.55423	1.09926	1.04868	1.40378	1.447	0.554893	0.79387	0.612485	0.805109	0	1.16447	0.509111	0.330128	0.698721	1.06196	1.32706	0.669979	0.572567	0.41948	0.442806	0.390989	0.993073	0.255428
CODING	KNOWN	FULL:SINGLE	chr7	ERV3-1	NM_001007253.3	minor	1.243	0.251	-	0.541942	1.30861	1.89719	0.912015	3.06273	2.07058	0.395979	0.803556	1.92832	0.549155	1.45442	0	1.24197	1.90749	0.172086	1.08413	3.15604	2.86825	3.27162	1.28468	0.849739	0.2224	3.68426	2.30527	2.88442	0	0.861568	0.806028	0.105554	2.38641	3.43483	0.487563	0.487785	0.122967	1.92632	0	0.40561	1.2692	0.802385	0.78953	1.06838	0.67602	1.94115	1.43267	0	0.879412	0.349561	1.40378	0	0.83234	0.396935	1.02081	0.230031	0.605615	2.07017	0.169704	1.32051	3.63335	1.17995	0.66353	0.267991	0.381712	1.46818	0.147602	1.95495	2.15166	3.32056
CODING	KNOWN	FULL:PARTIAL	chr7	DUS4L	NM_181581.2	minor	0.41	0.128	-	0.812913	0.436204	0.316199	0.364806	0	0	0.659965	0.602667	0.525906	0	0.727212	0	0.709698	1.38727	0.516259	0.433651	0.143456	0.358532	0.436216	0.256936	1.13299	0.556001	0	0	1.04888	0.332562	0.215392	0.268676	0.211109	0.251201	0.686965	0.162521	0.731677	0.245933	0.444534	0.140166	0.608415	0.56409	0.668654	0.315812	0	0	0	0.477557	0.172693	0	0.699122	0.155976	0.723502	0	0.132312	0.612485	0.460062	0	0.776314	0.339407	0.165064	0.558977	0.825967	0.530824	0.133996	0.190856	1.0487	0.442806	0.586484	0.662049	0.510856
CODING	KNOWN	FULL	chr7	CPSF4	NM_001318162.1	minor	0.435	0.135	-	0.541942	0.218102	0	0	0	0	0.659965	0	0	0	0.363606	0.344187	0.532273	0.346817	0	0.216825	0.286912	0.537797	0.436216	0.385404	1.69948	0.333601	0	0	1.3111	0.665123	0.430784	0.537352	0.844435	0	0.824358	0.325042	0.243892	0.3689	0.148178	0.140166	0.202805	0.141023	0	0.631624	0	0.67602	0.485287	0.358168	0	0.439706	0	0.155976	0.241167	0.277447	0.132312	0.816647	0.460062	1.21123	2.07017	0.678815	0.660256	0.419233	1.17995	0.398118	0.401987	0.763423	0.83896	0.73801	1.36846	0.496537	0.127714
CODING	KNOWN	FULL	chr7	C7orf49	NM_024033.3	minor	0.874	0.1	-	0.541942	0.436204	0.632397	1.45922	0.408364	0.690193	0.659965	0.502222	0.350604	0.549155	1.21202	0	0	1.04045	0.860432	0	0.286912	1.07559	0.218108	0.64234	0.283246	1.2232	0.216721	0.512283	1.3111	0.997685	1.61544	0.806028	0.527772	1.63281	1.23654	0.812604	1.46335	0.3689	0.889069	0.420499	1.72384	2.11534	0.267462	1.73697	0.213676	0.33801	0.485287	0.596946	0.172693	0	0	0.311951	0	1.10979	0.926181	0.408323	2.1853	0.605615	1.8114	2.71526	0.990383	0.978209	0.353986	1.72518	0.669979	2.48113	2.72662	1.32842	1.95495	0.331024	1.40485
CODING	KNOWN	FULL:PARTIAL	chr7	BBS9	ENST00000355070.6	major	1.124	0.457	-	0.812913	1.09051	1.26479	0.729612	1.42927	1.15032	0.923951	0.703111	0.87651	0.686443	1.33322	1.72094	1.77424	1.21386	1.20461	0.867302	0.717281	1.25486	1.52675	1.02774	1.13299	1.2232	3.46754	1.02457	1.57332	0.665123	1.18466	1.34338	1.68887	1.50721	2.0609	1.46269	0.731677	1.35263	0.444534	0.840999	1.11543	0.705113	1.06985	0.631624	2.35044	1.18304	0.727931	0.119389	1.38154	0.659559	0.873903	0.467927	0.482335	2.21957	1.1908	1.02081	0.690094	0.605615	0.388157	1.01822	0.660256	2.23591	0.589976	0.66353	1.20596	0.763423	0.83896	1.03321	1.36846	0.496537	2.55428
CODING	KNOWN	FULL:SINGLE:PARTIAL	chr7	ACTR3C	NM_001164458.1	major	1.235	0.468	-	0.541942	1.96292	0.948596	1.82403	2.65437	0.460129	0.263986	0.200889	0.175302	0.823732	2.42404	1.54884	1.77424	1.73409	0	0.867302	1.00419	1.07559	1.09054	0.899276	1.98272	1.7792	1.08361	0.512283	2.09776	1.66281	1.07696	0.134338	0.633326	0.879204	0.824358	0.487563	0.365839	0.860766	0	2.80333	1.41964	1.83329	0.401193	1.26325	1.06838	1.01403	0.970574	2.14901	2.59039	0.659559	0.873903	2.33964	1.92934	3.05191	1.58774	1.02081	0.920125	0	0.646928	1.35763	1.48558	1.11795	1.88792	1.32706	1.74194	1.90856	1.67792	0.73801	1.56396	1.98615	0.766284
CODING	KNOWN	FULL	chr6	ZSCAN31	NM_001243244.1	major	1.025	0.32	-	0.541942	0.654306	0.948596	1.09442	1.63346	1.15032	1.31993	0.904	1.05181	0.96102	0.242404	3.44187	1.4194	1.73409	1.20461	1.08413	0.717281	0.717063	0.872431	1.15621	1.13299	1.112	1.08361	1.53685	2.09776	0.997685	1.29235	0.67169	0	1.38161	1.09914	0.162521	1.21946	0.860766	0.889069	0.560666	1.41964	0.846135	0.133731	1.42115	3.84618	1.18304	1.94115	0.238778	0.69077	0.659559	1.57303	0.623903	2.17051	0.83234	0.926181	0.408323	2.53034	0	0.388157	0.678815	0.495192	0	0.707972	0.928943	0.669979	0.763423	0.20974	0.295204	1.36846	0.496537	1.27714
CODING	KNOWN	FULL	chr6	ZSCAN26	XM_017011265.1	minor	0.312	0.018	-	0.541942	0.218102	0	0	0.204182	0.230064	0.131993	0.502222	0.701208	0.96102	0.484808	0	0.354849	0.520226	0.172086	0	0.430369	0.179266	0.436216	0	0.566493	0.556001	0.216721	0.256141	0.52444	0	0.323088	0	0.844435	0.125601	0.549572	0	0.121946	0.491866	0	0.140166	0.101403	0.282045	0	0.315812	0	0.33801	0.485287	0.358168	0.345385	0	0.524342	0.935854	0	0	0.264623	0	0	0	1.03509	0.169704	0.495192	0.558977	0.235991	0.398118	0	0	0.83896	0.590408	0.781978	0.827561	0.255428
CODING	KNOWN	FULL	chr6	ZSCAN26	ENST00000421553.6	minor	0.779	0.045	-	0.541942	0.436204	0	0.729612	0.408364	0.230064	0.527972	0.301333	0.525906	0.96102	0.848413	0.516281	0.354849	1.04045	1.37669	0.867302	0.430369	1.25486	0.436216	0.770808	1.13299	0.1112	0.866886	1.02457	2.09776	0.997685	0.53848	0.537352	1.37221	2.00961	0.686965	0.650084	0.121946	0.860766	0.740891	0.700832	0.709818	0.846135	0.668654	1.57906	0.641029	1.35204	2.18379	1.0745	2.07231	0.659559	2.27215	1.09183	0.241167	0.83234	0.529246	0.204162	0	1.21123	0.9057	0.169704	0.165064	0.838465	0.235991	0.530824	0.803974	0.381712	0.83896	0.295204	0.586484	0.496537	0.766284
CODING	KNOWN	FULL	chr6	ZNF391	NM_001322289.1	major	0.317	0.51	-	0.541942	0.218102	0	1.09442	0.204182	0	0.131993	0.502222	0.350604	1.2356	0.121202	0	0.532273	0	0	0.216825	0.286912	0	0	0.899276	0	0.2224	0.650164	0	0	0	0.430784	0.806028	0	0.125601	0	0	0	0.737799	0.444534	0.700832	0.709818	0	0.668654	0.157906	0.213676	1.18304	0	0.477557	0.518078	0.219853	0.174781	0.311951	0.482335	0.277447	0	0.612485	0	0	0	0	0.495192	0.558977	0.235991	0.265412	0.267991	0.954279	0	0.442806	0.977473	0.331024	0.255428
CODING	KNOWN	FULL	chr6	ZNF184	NM_001318893.1	minor	0.16	0.019	-	0.541942	0	0.316199	0	0.204182	0	0	0.100444	0	0	0	0.344187	0	0.173409	0	0	0.143456	0.179266	0	0.128468	0	0.2224	0.216721	0.512283	0.26222	0	0.107696	0.134338	0.73888	0	0.412179	0.325042	0.487785	0.3689	0	0.280333	0.202805	0.282045	0	0.157906	0	0.169005	0.727931	0	0	0	0.174781	0	0.241167	0	0.132312	0	0.115016	0	0.258771	0	0.330128	0.139744	0	0.132706	0.401987	0	0.20974	0.147602	0.390989	0.165512	0.127714
CODING	KNOWN	FULL	chr6	ZKSCAN8	NM_006298.3	major	1.799	0.806	-	0.541942	1.30861	1.58099	0.729612	1.63346	1.38039	1.45192	1.40622	1.05181	1.92204	1.09082	3.09768	2.30652	1.04045	0.688346	1.95143	0.430369	1.43413	2.18108	1.41315	1.13299	1.4456	0.866886	1.53685	4.98218	1.33025	1.18466	2.01507	2.00553	1.38161	0.686965	0.650084	1.5853	2.70526	2.37085	1.54183	2.02805	2.53841	2.40716	4.10555	4.48721	4.90115	4.85287	1.79084	2.59039	8.57426	3.67039	2.18366	0.723502	1.66468	1.58774	0.816647	0.345047	0.605615	0.9057	0.509111	1.98077	0.698721	1.29795	0.928943	1.33996	1.14513	0.83896	1.03321	1.17297	1.3241	1.40485
CODING	KNOWN	FULL	chr6	ZBTB2	NM_020861.2	minor	0.537	0.259	-	0.541942	0.218102	1.26479	0.364806	0.408364	1.15032	0.131993	0.301333	0.525906	0.549155	0.242404	0.172094	0.354849	0.693634	0.516259	0	0.573825	0.896329	0.436216	1.02774	0.849739	0.889602	0	0.256141	0	1.66281	0.107696	0.134338	1.05554	0.251201	0	1.30017	0.365839	1.4756	0.444534	0.140166	0.709818	0.141023	0.133731	0.315812	0.427353	0.169005	0.727931	0.596946	0.518078	0	0.873903	0	0.723502	0.277447	0.396935	0.408323	0.690094	0	0.129386	0.339407	0.165064	0.279488	0.943962	1.85789	1.47395	1.52685	1.0487	0.442806	0.977473	0	0.383142
CODING	KNOWN	FULL:SINGLE:PARTIAL	chr6	ULBP2	NM_025217.3	major	1.648	1	-	0.541942	0.436204	1.26479	2.55364	0.816728	1.61045	0.527972	1.90845	1.40242	1.92204	0	0.172094	1.4194	0	4.13008	1.95143	0.717281	6.09504	6.97945	0.256936	1.98272	0	0.433443	0.512283	5.2444	0.665123	0.430784	0.806028	3.06108	0.125601	1.37393	0.975125	0.121946	4.67273	0.148178	0.840999	0.81122	1.41023	2.94208	0	0.641029	1.52105	5.09552	0.477557	0.518078	1.09926	0.174781	0.935854	0.96467	3.05191	0.79387	0	0.115016	3.02807	6.72805	0.509111	0.495192	13.136	0.117995	0.398118	5.76182	0.381712	0.83896	0	0.390989	1.48961	0.510856
CODING	KNOWN	FULL	chr6	TMEM242	ENST00000367144.4	minor	0.671	0.012	-	0.541942	0.436204	0.316199	0.182403	0.408364	0.230064	0.527972	0.301333	0.175302	0.411866	0.848413	2.06512	0.177424	0.867043	0.688346	0.650476	0.573825	0.358532	1.30865	0.128468	1.69948	0.556001	0	0.256141	1.57332	1.33025	3.12318	0.806028	0.949989	0.376802	1.9235	0.487563	0.487785	0.614833	0.592713	0.560666	0.304208	0.705113	0.936116	0.78953	0.641029	0	0.485287	0.119389	0.345385	0	0.349561	0.311951	0.96467	1.10979	0.132312	0.204162	1.03514	0	0.776314	0.509111	0.990383	0.978209	1.41594	0.66353	0.93797	0	0.20974	0.885612	0.781978	0.827561	1.02171
CODING	KNOWN	FULL	chr6	TBPL1	NM_001253676.1	minor	0.54	0.013	-	0.541942	0.872409	0.632397	0.547209	1.22509	0.690193	0	0.200889	0.87651	0.137289	0.242404	2.06512	0.354849	0.173409	0.172086	0.433651	0.573825	0.717063	1.52675	0.128468	1.13299	0.2224	1.08361	0	1.83554	0.332562	0.107696	0.268676	0.844435	0.251201	0.824358	0.162521	0.487785	0.3689	0.296356	0.280333	0.101403	1.12818	0	0.157906	0.641029	0.169005	0	0.716335	1.20885	1.75882	1.22346	0.155976	0.482335	0.554893	0.396935	0.408323	0.460062	0	0.776314	0.169704	0.660256	0.698721	0.943962	0.132706	0	0.763423	0.83896	0.147602	0.586484	0.165512	0.127714
CODING	KNOWN	FULL	chr6	TBC1D22B	XM_011514738.2	minor	0.305	0.054	-	0.541942	0	0	0.364806	0.408364	0	0.131993	0.200889	0.525906	0.411866	0.242404	0.516281	0.354849	0.173409	0.344173	0.216825	0	0.896329	0.218108	0.256936	1.69948	0.2224	0	0.256141	1.3111	0.332562	0	0	1.58332	0	0.274786	0.162521	0	0.491866	0.148178	0	0.304208	0.141023	0	0.631624	0	0	0.485287	0.238778	0.345385	0	0	0.623903	0	0	0.529246	0.204162	0.230031	0	0.258771	0.169704	0.330128	0.139744	0.589976	0.66353	0.133996	0.190856	0.41948	0	0.390989	0.496537	0.63857
CODING	KNOWN	FULL	chr6	TBC1D22B	ENST00000373491.3	minor	0.371	0.066	-	0.541942	0.436204	0.316199	0.182403	0	0.230064	0.263986	0	0.350604	0.274577	0.121202	0.516281	0	0.520226	0.172086	0.433651	0.143456	0.179266	0.218108	0.770808	0.283246	0.333601	0	1.28071	1.57332	0.332562	0.646176	0.537352	0.633326	0	0.549572	0.650084	0.121946	0.122967	0.740891	0	1.01403	0.705113	0.534923	0.631624	0.427353	0.169005	0.485287	0.477557	0	0	0.174781	0.623903	0.482335	0.277447	0.264623	0	0.230031	0	0.388157	0.339407	0.660256	0.279488	0.589976	0.132706	0.133996	0.190856	0.41948	0.442806	0.586484	0.496537	0.255428
CODING	KNOWN	FULL	chr6	SYTL3	XM_017011498.1	minor	0.72	0.086	-	0.541942	0.654306	0.316199	0.912015	0.408364	0.230064	0.527972	0.100444	0.701208	0.411866	0.484808	0.516281	0.354849	1.04045	0.860432	1.08413	0.430369	0.717063	1.09054	0.513872	0.566493	0.2224	0.216721	0.768424	1.3111	0.665123	1.50774	1.34338	0.633326	0.753604	1.37393	0.162521	1.5853	0.860766	0.740891	1.2615	0.101403	0.987158	0.133731	0.947436	1.06838	1.85906	1.94115	0.358168	0.69077	0.219853	0	0.623903	0	0.83234	0.529246	0.408323	0.920125	0	0.9057	0.169704	1.15545	0.279488	0.943962	0.398118	1.20596	1.33599	1.25844	0.295204	0.977473	0.827561	1.02171
CODING	KNOWN	FULL	chr6	SNX14	XM_017011091.1	minor	0.349	0.019	-	0.541942	0	0.316199	0.364806	0	0.230064	0.131993	0	0.175302	0	0	0.860468	0.177424	0	0.172086	0	0.143456	0	0.436216	0.128468	0.849739	0.333601	0.433443	0	0	0.332562	0.646176	0.537352	0.316663	0.502403	0.274786	0.325042	0.365839	1.22967	0.444534	0.280333	0.40561	0.423068	0	0.473718	0.641029	0.507015	0.485287	0.477557	0.172693	0.439706	0	0.311951	1.447	0.554893	0.132312	0.204162	0.230031	0.605615	0.129386	0.848518	0.165064	0.139744	0.825967	0.265412	0.267991	0.381712	0.20974	0.73801	0.195495	0.496537	0.63857
CODING	KNOWN	FULL	chr6	SLC35B3	XM_005249158.1	minor	0.921	0.067	-	0.541942	0.654306	1.26479	0.364806	0.612546	0.920257	0.263986	0.301333	0.525906	0.823732	0.969615	0.516281	0.709698	1.04045	0.860432	0.433651	1.72147	1.07559	1.96297	0.899276	0.566493	0.556001	1.30033	0.512283	1.83554	0.997685	0.969264	0.403014	1.89998	0.879204	1.51132	1.46269	0.609731	0.983732	0.296356	0	1.11543	1.2692	1.47104	1.57906	0.427353	1.52105	1.21322	0.358168	0.345385	0	0.524342	0.623903	0.723502	0.277447	0.926181	1.02081	0.230031	1.21123	2.97587	0.678815	1.8157	0.139744	1.17995	0.530824	1.20596	1.52685	1.25844	0.147602	1.36846	1.65512	1.14943
CODING	KNOWN	FULL	chr6	RTN4IP1	XM_017011376.1	minor	0.444	0.019	-	0.541942	0.872409	0.316199	0.182403	0	0.690193	0.659965	0.200889	0.350604	0.686443	0.848413	0.860468	0	0.346817	0.344173	0.216825	0.286912	0.537797	1.09054	0.513872	0	0.444801	1.51705	0	0.52444	0.332562	0.430784	0.403014	0.105554	0	0.412179	0.162521	0.243892	0.122967	0.296356	0.700832	0.709818	0.282045	0	0	0	0	0.727931	0.238778	0.172693	0	0.524342	0.623903	0	0	0.926181	0.204162	1.72523	0.605615	0.129386	0.339407	0.330128	0.558977	1.76993	0.66353	0.133996	1.14513	0.41948	0.442806	0.195495	0.331024	1.27714
CODING	KNOWN	FULL	chr6	RNF146	NM_030963.3	minor	0.985	0.055	-	0.541942	0.436204	0.948596	1.82403	0.612546	0.690193	1.18794	1.00444	0.175302	1.51018	0.363606	1.54884	1.4194	0.693634	1.54878	0.867302	0.717281	1.25486	1.09054	0.385404	0.283246	0.889602	2.16721	0.256141	2.09776	0	0.861568	0.67169	0.73888	0.376802	0.137393	1.30017	0.853624	0.3689	0.592713	0.981165	0.81122	0.987158	0.534923	1.10534	3.20515	3.71811	3.8823	0.238778	1.20885	1.53897	1.74781	0.935854	0.241167	0.83234	1.85236	0.204162	0.230031	1.81684	1.03509	1.18793	0.825319	0.838465	0.117995	0.530824	0.93797	0.954279	0.83896	0.147602	0.586484	0.993073	0.510856
CODING	KNOWN	FULL	chr6	PLAGL1	NM_001080956.2	minor	0.211	0.146	-	0.541942	0	0	0.182403	0	0.230064	0.131993	0.200889	0	0.137289	0	0	0.177424	0	0.344173	0	0	0.537797	0.654323	0.128468	0.849739	0.1112	0	0	0.26222	0.332562	0.107696	0.268676	1.1611	0.251201	0.137393	0.487563	0.365839	1.1067	0	0	0.40561	0.141023	0.668654	0.631624	0.854706	1.01403	0	0.238778	0	0	0	0.155976	0	0.277447	0	0.204162	0	0	0.258771	0	0	0.139744	0	0	0.267991	0	0	0.147602	0	0	0
CODING	KNOWN	FULL:PARTIAL	chr6	PFDN6	ENST00000395131.5	major	1.966	0.834	-	0.541942	2.39912	1.26479	1.09442	1.02091	2.99084	1.8479	2.10933	1.57772	1.51018	2.18163	1.89303	1.06455	0.346817	1.37669	1.30095	1.29111	3.40605	2.18108	1.41315	1.69948	2.44641	1.30033	1.53685	2.09776	1.66281	1.29235	3.22411	0.527772	2.00961	2.47308	1.78773	2.56087	1.22967	1.77814	1.82216	2.53506	3.1025	0.936116	2.21068	2.13676	3.2111	4.36758	3.70106	2.59039	2.63824	2.44693	2.02768	1.20584	1.10979	3.4401	0.612485	0.920125	4.2393	0.517543	2.71526	2.64102	2.5154	2.24191	3.84848	2.54592	1.90856	0.83896	1.91883	1.56396	2.15166	0.63857
CODING	KNOWN	FULL	chr6	MRPL2	NM_001300848.1	minor	1.701	0.053	-	0.541942	1.30861	0	0.182403	0.612546	1.15032	1.18794	1.10489	1.92832	1.2356	2.42404	1.20465	1.24197	1.21386	1.72086	1.51778	2.15184	1.61339	2.8354	2.44089	1.69948	2.33521	2.81738	1.79299	0.26222	2.66049	2.04622	2.55242	3.37774	1.13041	1.64872	3.0879	2.68282	2.09043	1.03725	1.2615	1.01403	0.705113	1.06985	2.05278	1.49574	1.69005	0.970574	0.835724	1.72693	0.659559	0.873903	1.55976	0.723502	1.94213	2.2493	1.63329	1.95527	1.81684	0.517543	1.86674	2.14583	2.93463	3.77585	3.05224	1.20596	2.09941	1.0487	3.24724	1.36846	2.97922	2.68199
CODING	KNOWN	FULL	chr6	MED23	NM_001270521.1	minor	0.786	0.039	-	0.541942	0.436204	0.632397	0.729612	2.04182	1.61045	0.923951	0.301333	0.350604	0.549155	0.60601	0.516281	0.354849	0.693634	0.688346	0.650476	0.573825	0.896329	0.218108	0.128468	1.13299	0.556001	1.30033	1.02457	3.14664	0	0.753872	0.537352	1.26665	1.13041	0.549572	0.487563	0.609731	0.614833	0.740891	0.981165	1.21683	0.705113	0.668654	0.947436	0.854706	1.35204	1.94115	0.596946	0.863463	0.659559	1.04868	0.935854	0.723502	1.10979	0.79387	1.22497	0.920125	0	0.776314	0.509111	0.495192	0.419233	0.471981	0.530824	0	1.14513	0.41948	0.147602	1.36846	0	1.53257
CODING	KNOWN	FULL:SINGLE:PARTIAL	chr6	MCM9	NM_153255.4	minor	0.605	0.287	-	0.541942	0.654306	0.632397	0.364806	0.408364	0	0.923951	0.803556	1.05181	0.411866	0.121202	0.516281	0.354849	1.04045	0.172086	0.650476	0.286912	0.358532	0.436216	0.256936	0.849739	0	0.433443	0.512283	2.6222	0	0.861568	1.47772	1.37221	0.753604	0.274786	0.975125	0.97557	0.860766	0.740891	0.560666	1.01403	1.12818	1.47104	0	0.427353	0.67602	0	0.716335	0	0.659559	1.22346	0.467927	0.482335	1.10979	0.79387	0.612485	0.115016	0	0.388157	0.678815	0.495192	0.139744	0.353986	0.530824	0.803974	0.381712	0.41948	0.147602	1.56396	0.496537	0
CODING	KNOWN	FULL:SINGLE	chr6	KPNA5	NM_002269.2	minor	0.881	0.145	-	0.541942	0.654306	0.632397	1.09442	1.63346	0.460129	0.791958	1.40622	0.525906	1.2356	0.969615	0.860468	1.4194	0.867043	1.20461	1.30095	0.573825	0.537797	0.872431	1.41315	0.849739	1.112	0.433443	1.28071	0.78666	1.33025	1.07696	0.537352	0.73888	1.13041	1.09914	0.325042	0.365839	1.22967	1.3336	0.840999	0.507013	0.423068	0.802385	0.631624	0.213676	0.169005	0.727931	1.43267	1.20885	0.879412	0.349561	0	0.723502	1.94213	0.926181	0.204162	1.03514	2.42246	0.517543	0.509111	1.48558	0.279488	0.943962	0.66353	0.535983	0.763423	1.46818	0.442806	1.36846	0.331024	1.66028
CODING	KNOWN	FULL:SINGLE:PARTIAL	chr6	HIST1H2BN	ENST00000449538.3	minor	0.3	0.124	-	0.541942	0.436204	0.316199	0.729612	0.204182	0	0.659965	0.401778	0	0.274577	0.363606	0.172094	0.532273	0.520226	0.344173	0.216825	0.286912	0.179266	0.218108	0.385404	0	0.556001	0	0.256141	0.26222	0.332562	0.323088	0.940366	0.633326	0.502403	0.412179	0.325042	0.243892	0.3689	0.444534	0.140166	0.101403	0.282045	0	0.78953	0	0	0.242644	0.119389	0	0	0.349561	0.155976	0.482335	0.83234	0	0.204162	0.115016	0	0.129386	0.169704	1.15545	0.139744	0.353986	0.398118	0.267991	0.572567	0	0	0	0.331024	0.383142
CODING	KNOWN	FULL	chr6	HDAC2	ENST00000368632.6	minor	1.447	0.034	-	0.541942	2.83533	0.948596	1.82403	0.612546	1.61045	2.24388	2.61156	1.40242	1.92204	1.33322	1.37675	2.30652	0.520226	1.37669	0.650476	1.14765	1.97192	0.654323	1.54162	1.41623	1.3344	0.650164	2.30527	0.78666	2.32793	1.83083	1.20904	1.58332	0.628003	1.09914	0.325042	1.46335	1.4756	1.18543	2.1025	0.608415	0.987158	0.267462	1.89487	1.28206	1.35204	0.727931	1.43267	0.518078	0.659559	1.04868	1.09183	0.723502	1.66468	1.05849	2.85826	2.41533	1.81684	1.94079	0.678815	0.660256	1.53719	1.76993	1.45977	1.33996	2.09941	2.72662	1.32842	4.49637	1.65512	1.66028
CODING	KNOWN	FULL:PARTIAL	chr6	GSTA4	XM_005249035.3	minor	0.62	0.228	-	0.541942	0.218102	0	2.37124	0	0.460129	0.659965	0.803556	2.10362	1.64746	0.60601	0	0.354849	1.21386	0.516259	0	0.143456	1.07559	0	0.128468	0	0.333601	0.650164	0	0.26222	0	0.107696	0.134338	0.949989	0.125601	0.412179	2.11277	1.09752	0.737799	1.48178	0.840999	0.202805	0.423068	0.802385	1.73697	1.06838	1.18304	3.63965	0.596946	0.518078	1.09926	2.62171	0	0	0.277447	0.396935	0	0.230031	0.605615	0.258771	0.169704	0.495192	0.978209	0.235991	0.132706	0.669979	0.190856	0	0.147602	0	0.662049	0.127714
CODING	KNOWN	FULL	chr6	FAM135A	XM_005248748.2	minor	0.153	0.027	-	0.541942	0	0.316199	0	0	0.230064	0	0.200889	0	0.274577	0	0.344187	0	0.173409	0.172086	0	0.143456	0.179266	0.218108	0.128468	0.283246	0.1112	0	0	0.26222	0	0.323088	0	0.211109	0.376802	0.412179	0.162521	0.97557	0	0.148178	0	0	0.423068	0	0	0.213676	0	0	0	0	0	0	0.155976	0	0.277447	0	0	0	0.605615	0.517543	0.509111	0.165064	0.139744	0.235991	0.132706	0.133996	0.381712	0	0.147602	0	0	0
CODING	KNOWN	FULL	chr6	ERMARD	ENST00000392095.8	minor	0.407	0.019	-	0.541942	1.30861	0.632397	1.09442	0.612546	0	0.659965	0.200889	0	0.549155	0.242404	0.516281	0	0.346817	0.344173	0.650476	0.286912	0.537797	0.872431	0.770808	0.849739	0.556001	0.433443	0.768424	1.04888	0.332562	0	0.403014	0.105554	0.125601	0.686965	0.162521	0.731677	0.245933	0.296356	0.420499	0.40561	0.282045	0.133731	0.157906	0.641029	0.33801	0.485287	0.358168	0.69077	0.219853	0	0.155976	0	0.277447	0.926181	0.204162	0.115016	0	1.29386	0.339407	0	0.419233	0.471981	0.132706	0.133996	0.572567	0.20974	0.295204	0.390989	0.165512	0.127714
CODING	KNOWN	FULL:SINGLE	chr6	EPM2A	ENST00000611340.5	minor	0.523	0.139	-	0.541942	0.218102	0	0.912015	0.204182	0.230064	0.923951	0.301333	0.525906	0.96102	0.727212	0.860468	0.532273	0.346817	0	0	0.143456	0.179266	0.436216	1.28468	0.566493	0.2224	0	0.512283	0.52444	0.332562	0.861568	0.806028	1.26665	0.502403	0.137393	0.487563	0.487785	0.3689	0.889069	0.840999	0.101403	0.423068	0.133731	0.78953	0.641029	0.845025	0.970574	0.119389	0.345385	0.439706	0.349561	0.935854	0.723502	0.554893	0.396935	0	1.61022	0	0.517543	0.509111	0.495192	0.139744	0.707972	0.66353	0.535983	0.190856	0.83896	0.885612	0.977473	0.165512	0.893998
CODING	KNOWN	FULL:SINGLE:PARTIAL	chr6	ENPP5	NM_001290072.1	minor	1.595	0.406	-	0.812913	1.30861	1.89719	0.547209	0.816728	0.690193	0.395979	1.70756	0	1.37289	0.363606	0.172094	3.72591	0.520226	0.516259	1.95143	0.143456	2.50972	2.61729	0.770808	0.849739	0.444801	1.73377	1.02457	7.07994	0	1.50774	0.940366	4.01107	1.50721	0.549572	1.95025	3.04866	1.35263	1.03725	2.523	2.23086	0.846135	2.00596	2.21068	2.35044	3.2111	1.69851	0.477557	0.345385	1.09926	3.84517	1.09183	0.241167	0.554893	1.85236	1.83746	0.920125	3.63369	1.8114	0.169704	1.65064	3.07437	1.06196	0.928943	1.33996	3.81712	1.67792	1.62362	1.75945	4.96537	0.127714
CODING	KNOWN	FULL	chr6	CSNK2B	ENST00000375882.6	minor	5.872	0.173	-	0.541942	19.6292	0.948596	20.4291	1.83764	1.38039	2.11189	2.00889	0.701208	1.09831	1.57563	1.20465	1.59682	1.38727	1.89295	1.08413	1.86493	1.61339	1.09054	1.79855	0.849739	19.6824	1.30033	15.8808	1.04888	0.332562	1.40005	19.882	19.2109	1.25601	2.61047	1.46269	44.3884	1.1067	1.62996	0.840999	1.41964	1.69227	1.33731	1.26325	3.41882	1.35204	1.45586	1.31328	17.6146	1.75882	1.92259	1.40378	22.4286	3.32936	1.58774	2.04162	1.26517	1.81684	2.45833	1.86674	1.98077	25.9924	21.2391	2.1233	21.9753	25.193	1.46818	1.47602	1.75945	1.82063	16.986
CODING	KNOWN	FULL:PARTIAL	chr6	CMTR1	XM_005248955.3	minor	0.761	0.061	-	0.541942	0.436204	1.26479	0.547209	0.204182	1.15032	0.527972	0.401778	1.05181	0.686443	0.484808	2.06512	0.532273	0.867043	0.344173	1.30095	0.573825	0.896329	1.09054	0.385404	1.13299	0.667201	1.30033	1.02457	0.78666	0	0.753872	0.806028	0.844435	1.63281	0.824358	0.325042	0.487785	0.3689	0.296356	0.981165	0.608415	1.12818	0.534923	0.315812	1.06838	0.845025	0.727931	1.31328	0.345385	0.659559	0.174781	0.311951	0.482335	0	1.05849	0.612485	1.03514	0	0.388157	1.35763	0.825319	0.698721	0.825967	1.32706	1.74194	0	1.0487	0.73801	1.95495	0.662049	0.63857
CODING	KNOWN	FULL:PARTIAL	chr6	CEP57L1	NM_001083535.1	minor	1.299	0.079	-	0.812913	1.96292	0.948596	0.364806	2.04182	0.690193	1.8479	1.20533	1.05181	1.09831	1.81803	1.72094	1.06455	1.21386	1.89295	1.08413	1.43456	1.07559	0.654323	0.385404	0.849739	2.33521	1.73377	1.28071	1.04888	0.997685	1.29235	0.806028	1.58332	1.25601	2.19829	0.975125	0.609731	1.1067	1.18543	1.40166	1.31823	1.97432	0.668654	1.10534	1.70941	2.02806	1.21322	2.02962	1.72693	0.659559	0.524342	1.55976	1.68817	2.49702	1.58774	1.02081	2.07028	0.605615	1.94079	0.848518	1.48558	1.67693	0.707972	1.32706	0.133996	1.7177	1.46818	1.18082	0.977473	0.993073	1.53257
CODING	KNOWN	FULL	chr6	C6orf52	XM_006715088.3	minor	0.522	0.077	-	0.541942	0.218102	1.26479	0.912015	0.816728	0.230064	0.263986	0.502222	0.87651	1.09831	0.363606	0.172094	0.532273	0.173409	0.344173	0.216825	0.717281	0	0.436216	0.256936	0	1.112	0	0.512283	0.78666	0.665123	0.323088	0.403014	0.422217	0.502403	0	0.162521	0.97557	0.860766	0.444534	1.82216	0.101403	0.282045	0.401193	0.631624	0.641029	0	0	0.477557	0.863463	0.439706	0.699122	0.623903	0.241167	0.83234	0.396935	0.408323	0.690094	0	0.388157	1.35763	0	1.2577	1.06196	0.530824	0.669979	0.954279	0.20974	1.03321	0.195495	0.165512	0.510856
CODING	KNOWN	FULL	chr6	C6orf48	ENST00000375638.7	minor	2.132	0.088	-	0.541942	0.218102	1.26479	2.73605	1.42927	1.61045	2.77185	4.01778	1.92832	0.549155	0.848413	0.172094	2.66137	2.25431	2.40921	2.38508	1.86493	5.19871	3.48972	1.54162	2.54922	0.889602	1.30033	1.28071	2.88442	0.997685	0.861568	0.940366	4.8555	1.38161	2.19829	3.57546	3.1706	5.65646	2.51903	0.840999	2.12945	1.97432	1.87223	4.42137	1.92309	3.88712	5.09552	0.716335	0.518078	0.879412	2.44693	1.87171	1.68817	2.49702	0.79387	1.22497	1.72523	1.21123	6.46928	2.20615	2.31089	5.17054	2.12391	1.32706	1.74194	1.33599	0.62922	1.18082	1.95495	2.97922	0.766284
CODING	KNOWN	FULL	chr6	BTN3A1	XM_005248833.2	minor	0.567	0.065	-	0.541942	0.872409	1.26479	1.09442	0.816728	0.690193	0.659965	0.502222	0.701208	0.549155	0.969615	0.688374	0.354849	0.346817	0.860432	0.216825	0.430369	0.717063	0.654323	0.385404	0.849739	0.333601	0	1.79299	1.57332	0	1.18466	0	0.422217	1.13041	0.686965	0.812604	0.609731	0.122967	0.592713	0.560666	1.11543	0.987158	0.133731	0	0.427353	0	1.21322	0.358168	1.89962	0	0.349561	0.467927	0.241167	0	0	0	0.345047	0	1.03509	0	0.825319	0.279488	0.235991	0.265412	0.401987	0	1.25844	0.147602	0.977473	0.496537	0.510856
CODING	KNOWN	FULL	chr6	BPHL	NM_004332.3	minor	1.384	0.156	-	0.541942	0.436204	1.26479	2.18884	2.45018	1.15032	0.923951	1.40622	2.27893	1.2356	1.45442	2.23722	0.887122	1.21386	0.860432	0.216825	0.573825	0.537797	1.52675	2.44089	1.69948	0.889602	0.650164	1.02457	2.35998	2.99305	2.26162	1.88073	1.05554	0.753604	1.09914	1.30017	0.97557	0.737799	1.3336	0.280333	1.41964	0.705113	0.936116	1.26325	1.28206	2.87309	2.42644	1.31328	0.172693	0.879412	1.74781	1.55976	0.482335	1.66468	2.2493	0.408323	1.26517	0.605615	1.16447	1.69704	2.31089	0.838465	1.76993	3.05224	2.81391	2.86284	0.83896	1.03321	0.781978	1.15859	2.04342
CODING	KNOWN	FULL	chr6	AMD1	NM_001287214.1	minor	1.558	0.021	-	0.541942	1.74482	3.16199	1.64163	1.02091	0.230064	1.31993	0.602667	3.15544	2.4712	1.09082	2.23722	1.59682	1.90749	1.37669	1.51778	1.43456	1.43413	1.09054	2.05549	0.566493	1.7792	2.38394	0.768424	1.57332	2.32793	1.50774	1.74639	1.26665	2.26081	2.47308	1.95025	1.09752	0.245933	1.03725	1.40166	1.82525	2.53841	1.06985	1.10534	1.06838	0.33801	0.970574	2.26839	2.59039	1.75882	2.27215	2.18366	1.68817	1.38723	2.91086	0.816647	1.61022	0.605615	0.776314	1.86674	0.990383	1.11795	1.76993	0.530824	0.535983	2.48113	1.67792	1.62362	3.32341	1.15859	1.53257
CODING	KNOWN	FULL:PARTIAL	chr5	WDR55	XM_017009600.1	minor	1.127	0.178	-	0.812913	0.654306	0.632397	0	0	1.38039	1.05594	1.808	0.350604	1.37289	0.242404	0.688374	1.24197	0.867043	0.516259	0.216825	0.286912	0.896329	1.52675	0.64234	0.283246	0.667201	0	0.768424	0.26222	1.66281	0.969264	1.74639	1.79442	1.25601	0.274786	1.30017	2.43892	0.245933	0.148178	0	0.709818	0.987158	0.668654	0.947436	0.641029	0.845025	0.727931	0.477557	0	1.31912	0.174781	0.155976	0.482335	0	0.79387	2.85826	2.41533	2.42246	1.42324	2.03644	2.31089	1.81667	2.83189	2.38871	2.00994	3.81712	4.1948	2.06643	2.15044	0.662049	2.17114
CODING	KNOWN	FULL:SINGLE:PARTIAL	chr5	WDR55	XM_005268469.2	major	2.756	0.436	-	0.541942	0.218102	1.26479	0.729612	1.22509	1.38039	1.18794	1.20533	1.40242	1.51018	0.969615	1.03256	1.4194	2.0809	1.03252	0.650476	1.00419	2.86825	1.74486	2.31242	1.69948	1.3344	0.866886	1.79299	1.3111	3.65818	5.16941	4.56749	4.43328	3.64242	2.0609	5.20067	2.92671	0.860766	1.77814	0.840999	1.11543	1.41023	1.7385	3.47393	1.28206	2.53508	2.42644	1.0745	0.863463	0.879412	0.349561	1.40378	1.92934	1.10979	1.1908	6.9415	7.24598	2.42246	3.23464	9.67311	4.45673	3.07437	6.25375	7.29884	4.15387	8.2068	5.03376	3.24724	12.1207	3.97229	6.64113
CODING	KNOWN	FULL	chr5	UBE2D2	ENST00000505548.5	minor	1.209	0.036	-	0.541942	1.52671	0.948596	2.55364	1.42927	0.460129	0.923951	1.20533	1.40242	1.2356	1.57563	1.03256	0.887122	1.38727	1.37669	1.7346	1.86493	0.717063	1.52675	1.28468	0.566493	1.8904	0.433443	2.81756	0.78666	1.33025	1.18466	0.806028	0.844435	1.63281	1.64872	1.13765	1.70725	0	1.77814	2.1025	1.11543	1.2692	1.20358	0.78953	0.641029	1.18304	0.727931	1.55206	1.20885	1.75882	1.74781	1.40378	1.447	0.554893	1.32312	0.612485	1.61022	0.605615	1.16447	0.509111	0.825319	0.698721	0.589976	2.38871	1.60795	1.14513	1.0487	0.295204	0.977473	0.827561	1.91571
CODING	KNOWN	FULL	chr5	SSBP2	NM_001256733.1	minor	0.92	0.014	-	0.541942	0.872409	0.316199	0.182403	0.408364	0.230064	0.527972	0.703111	0.525906	0.823732	1.33322	1.20465	0.887122	0.520226	0.172086	2.16825	0.286912	0.717063	1.52675	0.64234	1.13299	0.889602	1.51705	0.512283	1.57332	0.665123	1.29235	1.34338	1.58332	1.13041	0.686965	0.650084	1.21946	0.860766	1.18543	0.840999	0.912623	1.12818	0.401193	0.631624	0.641029	0.67602	1.21322	1.0745	0.345385	0.439706	1.39824	1.40378	1.447	0	0.79387	0.204162	0.805109	1.81684	0.258771	1.18793	1.65064	0.698721	1.41594	0.398118	0.669979	1.7177	2.0974	1.77122	0.781978	0.993073	1.02171
CODING	KNOWN	FULL	chr5	SPEF2	ENST00000282469.10	minor	0.705	0.243	-	0.541942	1.74482	0.632397	0.547209	0.204182	0.230064	0.923951	1.40622	0	1.51018	0.60601	1.03256	0.354849	0	0.860432	1.7346	0.430369	0.358532	0.872431	0.64234	1.13299	0.444801	1.51705	0.512283	1.3111	1.99537	1.07696	0	0.949989	0.125601	0.274786	1.30017	0.121946	0.3689	0	0.140166	0.101403	0.705113	0.401193	0.631624	0.213676	0.169005	0.242644	0.358168	1.20885	0	0.873903	0.467927	0.723502	0.277447	0.926181	0.408323	0.115016	1.21123	1.94079	0.169704	1.48558	1.39744	1.41594	0	0.93797	0.381712	1.46818	1.47602	1.17297	0.165512	0.255428
CODING	KNOWN	FULL:SINGLE	chr5	SMAD5	NM_001001419.2	minor	0.329	0.019	-	0.541942	0.654306	0	0.364806	0.408364	0	0.527972	0.200889	0.350604	0.686443	0.363606	0.860468	0.177424	0.346817	0.172086	0.433651	0	0.358532	0.218108	0.256936	0.283246	0.778402	0.650164	0.256141	0.26222	0.332562	0.430784	0.268676	0.316663	0.251201	0.549572	0.162521	0	0.491866	0	0.280333	0.40561	0	0	0.157906	0.213676	1.35204	0.242644	0	0.345385	0	0	0.155976	0.241167	0.277447	0.396935	0.816647	0.230031	0.605615	0.776314	0.339407	0	0.279488	0.235991	0	0.267991	0	0.83896	0.295204	0	0.662049	0.63857
CODING	KNOWN	FULL	chr5	SLC38A9	XM_011543173.1	minor	0.802	0.048	-	0.541942	1.74482	1.26479	0.912015	1.63346	0.230064	1.31993	1.30578	1.40242	0.411866	0.727212	1.37675	0.709698	0.520226	0.516259	1.08413	0.286912	0.358532	0.436216	0.64234	0.283246	0.556001	0.650164	0.768424	1.83554	1.66281	0.430784	0.403014	1.1611	0.502403	0.274786	0.975125	0.243892	0.245933	0.444534	0.981165	1.21683	0.705113	0.534923	0.315812	0.854706	0.845025	1.45586	0.716335	1.89962	0.439706	0.873903	0.467927	0.723502	0.277447	0.79387	0.408323	0.230031	1.21123	1.03509	0.678815	0	0.558977	0.825967	0.398118	1.33996	0.954279	0.83896	0.590408	0.781978	2.15166	0.766284
CODING	KNOWN	FULL	chr5	SLC38A9	XM_006714537.2	minor	1.469	0.088	-	0.541942	1.09051	1.89719	2.73605	1.83764	2.30064	0.923951	0.602667	1.75302	1.2356	1.45442	0.516281	2.12909	1.21386	1.20461	2.38508	1.57802	2.86825	2.18108	1.92702	3.96545	0.444801	2.38394	2.04913	3.14664	0.332562	1.18466	1.0747	0.633326	1.63281	0.961751	1.46269	0.97557	0.860766	1.03725	1.40166	2.12945	1.41023	0.936116	1.10534	0.641029	1.01403	1.45586	1.19389	1.55423	1.09926	1.22346	1.24781	2.41167	2.21957	1.58774	0.204162	0.920125	0	2.58771	0.339407	2.31089	1.53719	0.943962	0.398118	1.74194	0.381712	2.30714	1.32842	1.36846	2.48268	2.42657
CODING	KNOWN	FULL:PARTIAL	chr5	SERF1B	NM_022978.2	minor	1.113	0.09	-	0.812913	2.18102	0.316199	1.09442	0.204182	1.61045	3.16783	1.00444	1.40242	1.51018	1.45442	0.516281	0.532273	1.56068	0.860432	1.30095	0.717281	0.717063	1.52675	0.64234	1.13299	0.333601	1.08361	0.256141	2.09776	0.997685	1.40005	1.34338	0.105554	0.376802	0.274786	1.95025	1.46335	0.3689	1.3336	0.700832	0.709818	0.423068	1.33731	0.947436	1.06838	2.53508	0.242644	0.596946	0.172693	2.19853	0.873903	0.623903	0.723502	1.66468	0.529246	0.816647	0.805109	1.21123	1.55263	1.52733	2.31089	1.39744	1.29795	1.59247	0.535983	0.763423	1.88766	1.03321	1.36846	1.82063	1.66028
CODING	KNOWN	FULL:SINGLE:PARTIAL	chr5	PPIC	ENST00000306442.4	major	3.669	1	-	0.541942	4.36204	1.26479	1.09442	2.246	0.230064	1.05594	1.20533	0.350604	1.37289	3.75726	11.014	2.83879	3.46817	3.09756	1.08413	0.860737	7.3499	2.8354	2.56936	18.1278	1.112	6.0682	1.02457	5.2444	6.65123	2.8001	0.134338	3.27218	1.38161	2.0609	1.95025	1.46335	3.07416	0.296356	2.38283	3.24488	2.39738	0	4.89508	3.84618	2.02806	0.242644	4.53679	2.245	0	0.349561	4.36732	4.09985	3.6068	2.11699	1.42913	2.30031	1.81684	6.3399	4.24259	6.43749	13.5552	5.19179	18.5789	2.41192	5.72567	4.82402	7.9705	3.12791	2.48268	11.7497
CODING	KNOWN	FULL	chr5	PIK3R1	NM_181504.3	minor	0.456	0.079	-	0.541942	0	1.58099	0	0.204182	0	0	0.100444	0	0	0.121202	8.0884	0.887122	0	0.344173	0	0	0.358532	0.218108	0.128468	0.849739	0.1112	1.08361	0.256141	1.57332	0.332562	0.107696	0	0.633326	0.502403	0	0	0.243892	0.122967	0.148178	0	1.41964	0.423068	0	0.78953	0.427353	0.507015	0	0.835724	0.172693	0.219853	1.04868	0.779879	0.482335	1.10979	0.529246	0	0	1.21123	0	0.169704	0.165064	0.279488	0.117995	0.132706	0.133996	0	0	0	0.781978	0.165512	0.127714
CODING	KNOWN	FULL	chr5	PCYOX1L	XM_011537680.1	minor	0.188	0.131	-	0.541942	0	0	0	0.204182	0.230064	0.659965	0	0	0.686443	0	0	0	0	0	0	0	0.179266	0.218108	0.385404	0.283246	0	0	0.256141	0.26222	0	0.323088	0.403014	0.211109	0.125601	0.137393	0.162521	0	0.122967	0	0.420499	0.101403	0.282045	0	0	0.213676	0	0	0.119389	0	0	0.349561	0.311951	0	0.554893	0	0.204162	0	0	0.129386	0	0.330128	0	0.471981	0	0.133996	0.190856	0.83896	0.442806	0.390989	0.165512	1.53257
CODING	KNOWN	FULL	chr5	P4HA2	XM_006714729.3	minor	0.803	0.099	-	0.541942	0.872409	2.52959	2.37124	0.204182	0	0.131993	0.200889	1.57772	1.51018	0.121202	0	1.06455	0.520226	0	0.216825	0.430369	2.15119	0.218108	0.256936	0.283246	0.556001	2.16721	0.512283	1.57332	0	0.53848	1.88073	1.37221	0.376802	0.686965	0.812604	0.609731	1.1067	0.740891	0.700832	0.507013	0.987158	2.27342	0.473718	0.427353	1.69005	1.45586	1.43267	1.03616	0.659559	2.09737	0.623903	0	0	0.79387	0	0	3.63369	0	0	0.165064	1.2577	0.589976	0.132706	1.20596	0.763423	1.0487	0.295204	0.390989	0.662049	0.383142
CODING	KNOWN	FULL	chr5	P4HA2	XM_005272117.4	minor	0.153	0.019	-	0.541942	0.872409	0.316199	0.364806	0	0.230064	0	0.100444	0.175302	0.274577	0.121202	0	0	0	0.344173	0	0	0	0	0.256936	0	0	1.08361	0	0	0	0	0.403014	0.422217	0	0	0	0.365839	0	0	0	0	0	0.668654	0.315812	0.213676	0.67602	0	0	0.172693	0.219853	0.174781	0.155976	0	0	0.132312	0	0	1.21123	0	0.169704	0	0	0.117995	0	0	0	0	0	0	0.165512	0
CODING	KNOWN	FULL	chr5	P4HA2	XM_005272116.4	minor	0.868	0.107	-	0.541942	0.872409	2.21339	1.09442	0.408364	0.460129	0	0.200889	2.10362	1.09831	0.242404	0.516281	1.24197	0.346817	0.172086	0.216825	0.286912	1.25486	0.218108	0.385404	0.283246	0.333601	1.51705	0	1.3111	0.997685	0.53848	1.74639	3.58885	1.88401	0.824358	0	1.21946	0.614833	0.740891	0.420499	0.202805	0.282045	0.668654	1.89487	1.70941	3.3801	1.45586	1.55206	1.89962	1.53897	2.79649	1.09183	0	1.10979	1.58774	0	0.115016	0	0.129386	0.339407	0.495192	0.419233	0.235991	0.66353	0.267991	0.572567	0.62922	0.442806	0.195495	0.662049	1.91571
CODING	KNOWN	FULL	chr5	HMMR	NM_012484.2	minor	0.82	0.012	-	0.541942	1.30861	0.632397	0.729612	0.408364	0.920257	0.131993	0.200889	2.10362	0.96102	0.969615	0.688374	0.532273	1.38727	0.172086	0	0.860737	0.179266	0.218108	0.770808	0.849739	0.444801	0.650164	0.768424	0.26222	0	0.861568	1.34338	0.211109	1.25601	0.686965	0.325042	0.609731	0.245933	1.62996	0.700832	0.304208	1.55125	0.267462	1.42115	0.854706	0.33801	0.485287	0.955113	2.07231	0.879412	0.873903	1.24781	2.41167	0.554893	1.85236	1.22497	2.30031	0	0.129386	0.848518	0.660256	0.139744	1.29795	1.19435	0.535983	1.7177	0.83896	0.590408	1.75945	0.165512	0.893998
CODING	KNOWN	FULL:PARTIAL	chr5	GRAMD3	ENST00000285689.7	minor	0.803	0.142	-	0.541942	0.872409	0.632397	2.00643	0.204182	0	0.659965	0.100444	0.525906	1.09831	1.21202	0.688374	0.177424	0.693634	0.516259	0.433651	1.43456	0.537797	1.52675	0.899276	0.566493	0.778402	0.433443	0.256141	1.04888	0	0.861568	0.134338	1.1611	0.376802	0.686965	0.975125	1.21946	0.614833	0.740891	0.560666	1.62244	0.705113	0.936116	1.73697	0.641029	0.845025	0	0.716335	1.72693	0.439706	0	1.71573	1.20584	0.83234	0.529246	0.408323	0.920125	0	0.258771	2.20615	0.660256	0.558977	1.41594	1.19435	0.93797	0.572567	2.0974	0.885612	2.34593	0	0.510856
CODING	KNOWN	FULL	chr5	GABRB2	NM_000813.2	major	0.125	1	-	0.541942	0.654306	0	0.182403	0	0.230064	0	0.200889	0.701208	0.137289	0.242404	0	0.177424	0.173409	0	0	0.143456	0	0	0	0	0.2224	0.216721	0	0	0	0	0	0	0	0	0	0	0	0	0	0	0.423068	0	0.315812	0	0	0	0	0.172693	0	0.174781	0.155976	0	0	0	0.204162	0.230031	0	0	0.169704	0	0.419233	0.353986	0.265412	0	0	0.41948	0.73801	0.195495	0.165512	0.127714
CODING	KNOWN	FULL	chr5	FER	NM_001308031.1	minor	0.624	0.098	-	0.541942	0.436204	0	0	0.204182	0.690193	4.48776	0.301333	0.350604	0.686443	1.21202	2.06512	1.24197	1.04045	0	1.30095	0.717281	0.358532	0.436216	0.256936	0.566493	1.3344	1.08361	1.28071	0.52444	0	1.29235	0.403014	0	1.75841	0.549572	0.325042	0.609731	0.614833	0.296356	0.560666	0	0.705113	0.267462	0.473718	0.213676	0.33801	0	0.238778	0.172693	0.219853	0.349561	0.779879	0.241167	0.554893	0.264623	0.408323	0.230031	1.21123	1.03509	0.509111	0.990383	0.698721	0.707972	0.132706	0.267991	0.190856	1.25844	0.147602	0.390989	0.662049	0.63857
CODING	KNOWN	FULL	chr5	DTWD2	NM_001308081.1	minor	0.284	0.471	-	0.541942	0.654306	0	0	0	0.460129	0	0.301333	0.701208	0.549155	0	1.03256	0.177424	0.173409	0	0	0	0	0.436216	0	0	0	0	0	0.26222	0	0.430784	0.403014	0	0.251201	0	0.162521	0.121946	0.614833	0.148178	0	0.912623	0.282045	0.267462	0	0	0.169005	0.242644	0.358168	0.69077	0	0.699122	1.40378	0.482335	0	0.132312	0	0.690094	0	0	0.848518	0.165064	0	0.235991	1.06165	0.401987	0.381712	0	0.885612	0.390989	0	0.893998
CODING	KNOWN	FULL:PARTIAL	chr5	CREBRF	NM_153607.2	minor	1.654	0.266	-	0.541942	0.218102	0.316199	0.912015	1.02091	1.84051	1.45192	2.10933	0.525906	2.19662	0.848413	1.20465	3.72591	0.520226	1.03252	0.867302	1.00419	1.79266	4.58026	0.770808	2.54922	0.444801	1.51705	0.256141	2.35998	1.33025	0.861568	0.940366	1.89998	1.38161	1.51132	3.57546	2.31698	1.4756	0.444534	1.2615	1.11543	0.423068	2.00596	1.42115	1.28206	2.19707	4.12494	0.358168	1.20885	0.439706	0.873903	1.24781	0.96467	0.83234	0.926181	1.02081	0.345047	2.42246	10.6096	1.18793	4.62179	8.38465	1.17995	0.398118	2.41192	1.14513	1.25844	0.442806	0.977473	1.48961	1.91571
CODING	KNOWN	FULL	chr5	CETN3	NM_001297765.1	minor	1.445	0.017	-	0.541942	0.654306	1.58099	0.547209	1.22509	0.690193	0.527972	1.60711	1.92832	1.09831	1.93923	0.344187	0.354849	0.867043	0.344173	0.650476	0.860737	0.358532	0	0.256936	0.566493	0.889602	1.08361	0.512283	0.52444	1.99537	1.61544	1.61206	3.06108	0.376802	0.686965	0.487563	1.09752	2.9512	2.37085	1.12133	1.52104	1.55125	3.61073	3.00021	2.99147	2.53508	2.42644	2.74595	4.49001	2.85809	1.92259	1.55976	1.68817	0.554893	3.04317	1.22497	1.84025	0.605615	0.9057	1.35763	0.660256	1.95642	2.00592	1.06165	0.669979	1.14513	1.46818	2.06643	2.34593	2.6482	1.02171
CODING	KNOWN	FULL:PARTIAL	chr5	CAST	XM_017009929.1	minor	2.567	0.057	-	0.812913	1.30861	1.26479	5.47209	2.65437	1.84051	1.18794	2.41067	0.701208	0.549155	3.03005	6.71165	1.95167	2.0809	1.89295	3.46921	0.717281	0	2.8354	1.79855	4.53194	1.5568	3.46754	2.56141	5.50662	0.997685	2.36931	1.0747	7.91658	3.51682	2.61047	4.38806	0	3.44306	2.07449	4.34516	3.54909	2.82045	3.34327	2.6844	0.427353	3.54911	3.63965	3.46229	2.93577	2.19853	1.92259	1.40378	2.89401	4.71659	1.98467	2.04162	1.03514	2.42246	5.17543	2.03644	1.48558	6.14874	0.235991	2.91953	0.535983	3.4354	3.1461	1.18082	1.95495	2.15166	1.53257
CODING	KNOWN	FULL:PARTIAL	chr5	C5orf51	XM_011514032.2	minor	0.961	0.035	-	0.812913	1.30861	0.316199	1.09442	1.02091	0.460129	0.395979	0.401778	1.22711	0.549155	1.21202	1.20465	0.709698	0.520226	0.688346	1.08413	0.143456	0.537797	0.872431	0.256936	0.566493	1.2232	0.866886	1.02457	1.3111	0.332562	0.430784	0.806028	1.58332	1.00481	0.274786	1.13765	0.853624	1.59856	0.296356	0.981165	0.709818	1.69227	0.401193	0.631624	0.427353	1.69005	0.970574	0.955113	1.89962	1.75882	1.04868	0.623903	0.482335	0	0.79387	0.816647	0.690094	1.81684	1.68201	1.35763	1.15545	1.2577	2.00592	0.928943	1.07197	1.33599	1.88766	2.06643	0.781978	0.662049	1.66028
CODING	KNOWN	FULL	chr5	ATP6AP1L	XM_017010037.1	minor	0.223	0.083	-	0.541942	0.872409	0.316199	0	0	0.460129	0.659965	0.100444	0	0.137289	0.484808	0.172094	0	0.346817	0.344173	0	0.286912	0	0.218108	0.128468	0.849739	0.2224	0.866886	0.256141	0.26222	0.332562	0.215392	0.537352	0.422217	0.251201	0	0.650084	0	0	0	0	0.101403	0.56409	0.267462	0.157906	0.427353	0.169005	0.485287	0	0	0.879412	0	0	0	0.277447	0.396935	0.204162	0.115016	0	0.388157	0	0.165064	0.139744	0	0	0	0	0	0.295204	0	0	0
CODING	KNOWN	FULL	chr5	ATG10	NM_031482.4	minor	0.984	0.118	-	0.541942	0.872409	1.26479	0.729612	1.42927	0.460129	0.659965	0.100444	1.57772	0.549155	0.60601	1.89303	0.709698	1.21386	0.516259	1.51778	1.14765	0.717063	0.872431	0.64234	1.69948	1.112	1.08361	1.53685	1.3111	0.665123	0.646176	1.74639	0.316663	1.00481	1.37393	1.13765	0.853624	0.491866	1.18543	0.560666	1.52104	0.846135	0.267462	0.631624	1.49574	0.33801	0.242644	2.26839	1.55423	0.659559	0.699122	1.71573	0.96467	0.554893	0.661558	0.408323	0.690094	0.605615	0.258771	1.86674	0.660256	0.558977	1.53394	1.72518	1.07197	1.33599	1.0487	1.03321	1.75945	1.15859	1.02171
CODING	KNOWN	FULL:SINGLE:PARTIAL	chr4	ZNF595	ENST00000509152.3	minor	0.655	0.108	-	0.541942	0	0	0.729612	0	5.98167	0	0.200889	0	0.549155	0	0	0.532273	0.867043	0.860432	0	0.143456	0.179266	0	0	0	0	0.216721	1.79299	0.26222	2.32793	0.861568	0.403014	0.316663	0.628003	1.37393	0	0	0.122967	0.444534	0.981165	0.507013	0.987158	0.802385	0.78953	5.34191	0.169005	0.242644	0.716335	0.518078	0	0.524342	5.45915	0.723502	0.277447	1.05849	0	1.26517	0	0.517543	0.339407	1.15545	0	0.353986	0.132706	0.267991	0	0.41948	0.295204	0.390989	0.165512	0.127714
CODING	KNOWN	FULL:PARTIAL	chr4	ZNF518B	NM_053042.2	minor	1.349	0.252	-	0.812913	1.52671	1.89719	0.729612	1.22509	0.690193	0.791958	1.10489	0.87651	1.09831	1.33322	1.37675	1.24197	1.73409	2.06504	1.30095	0.430369	1.07559	0.872431	0.64234	0.566493	1.112	2.81738	0.768424	3.14664	0.332562	2.15392	0.940366	1.26665	1.63281	0.686965	0.650084	2.68282	1.59856	1.3336	1.682	2.02805	1.12818	1.33731	1.57906	2.13676	1.35204	0.970574	1.31328	1.89962	1.09926	1.92259	1.55976	2.41167	0.554893	0.79387	1.02081	0.575078	0.605615	2.45833	0.339407	2.31089	2.65514	0.943962	1.32706	0.93797	2.09941	0.83896	1.47602	0.977473	0.827561	2.68199
CODING	KNOWN	FULL	chr4	UGDH	NM_001184701.1	minor	0.602	0.028	-	0.541942	0	1.26479	0.547209	0.816728	0.460129	1.18794	0.301333	0.350604	0.411866	0.727212	0.516281	0.532273	0.346817	0.688346	0.216825	0.286912	0.896329	0.218108	0.513872	0.849739	1.0008	0.866886	0.256141	0.52444	0.332562	0.107696	0.268676	0.105554	0.502403	0.274786	0.325042	1.5853	0.614833	0.592713	0.420499	0.304208	0.141023	0.668654	0.157906	0.213676	0.33801	0.242644	0.238778	0.345385	0.659559	0.524342	0.623903	0.482335	0.554893	0.132312	0.408323	1.72523	1.21123	1.55263	1.01822	0.495192	0.838465	1.06196	0.928943	0.803974	0.954279	0.83896	0.885612	0.977473	1.3241	0.255428
CODING	KNOWN	FULL	chr4	TLR2	NM_003264.4	minor	0.645	0.245	-	0.541942	0.872409	0	0.912015	1.63346	1.38039	0.923951	0.904	0.350604	1.09831	1.33322	1.03256	0.532273	0.867043	0.172086	0.433651	0	0.537797	0.654323	0.256936	0.283246	0.2224	2.81738	1.02457	0.26222	1.66281	0.430784	0.134338	0	0.879204	0.137393	0.325042	1.34141	0.860766	0	0	0.202805	0.141023	0	0.473718	0.641029	1.52105	0.485287	0.119389	0.172693	0.219853	0	0	0	0	0.132312	0.204162	0.460062	3.02807	0.129386	0	0.990383	0.419233	2.00592	0.66353	1.07197	0.381712	1.0487	1.62362	1.17297	0.993073	0.127714
CODING	KNOWN	FULL:SINGLE:PARTIAL	chr4	TIGD4	ENST00000304337.2	major	0.392	0.803	-	0.541942	0.436204	0.632397	0.547209	0.816728	0.230064	0.131993	0.401778	0.350604	0.686443	0.363606	0.688374	0	0.693634	0.344173	0.216825	0.430369	1.25486	0.218108	0.256936	0.283246	0.1112	1.08361	0.512283	0.78666	0.332562	0.53848	0.537352	0.316663	0.125601	0.412179	0	0.365839	0.122967	0.296356	0.280333	0.507013	0.282045	0.133731	0.315812	0	0	0.485287	0.119389	0.345385	0.659559	1.04868	0.623903	0.96467	0.277447	0.264623	0	0	0.605615	0.388157	0.678815	0	0.139744	0.117995	0.398118	0.535983	0.190856	0.62922	0.147602	0.586484	0.331024	0.127714
CODING	KNOWN	FULL	chr4	THAP9	XM_005263220.2	minor	0.131	0.018	-	0.541942	0	0	0	0.204182	0.230064	0.131993	0.100444	0	0.274577	0.242404	0	0	0	0.344173	0.216825	0.143456	0.537797	0	0.128468	0	0	0.216721	0	0.78666	0	0.430784	0	0.211109	0	0	0.162521	0	0	0.296356	0.280333	0.101403	0	0	0.157906	0	0.169005	0	0	0	0	0.174781	0.311951	0.241167	0.83234	0	0.204162	0.345047	0	0	0	0.165064	0	0	0	0.133996	0	0	0.295204	0	0.165512	0
CODING	KNOWN	FULL	chr4	THAP6	NM_001317791.1	minor	0.644	0.024	-	0.541942	0.436204	0.632397	0.547209	1.22509	0.460129	0.263986	0.703111	0.350604	0.411866	0.242404	1.03256	0.354849	0.346817	0.172086	0.433651	1.00419	0.537797	0.218108	0.899276	0.566493	1.2232	0.433443	0.256141	1.83554	0.997685	0.215392	0.67169	1.1611	0.628003	0.549572	0	0.609731	1.22967	0.148178	0.840999	0.709818	1.41023	1.33731	0.631624	0.641029	1.01403	0.242644	0.358168	1.20885	1.31912	0.873903	0.779879	0.96467	1.10979	0.661558	0.408323	0.230031	0.605615	0.646928	0.339407	0.990383	0.838465	0.235991	0	0.669979	0	0.83896	0.147602	0.195495	1.15859	0.383142
CODING	KNOWN	FULL	chr4	SPP1	NM_001040058.1	major	0.339	0.473	-	0.541942	0.218102	0	0	0	0	0	0.100444	0	0.137289	0	6.88374	0	0	0	0	3.29949	0	0	0.513872	0	0	0.433443	0	0.26222	0.997685	0	0	0	0.251201	0	0	0.121946	0	0	0	1.72384	1.12818	0	0	0	0	0	0.119389	1.55423	0	0	0.311951	0.723502	0.83234	0	1.02081	0	0	0	0.339407	0.330128	0	0.235991	0.132706	0	0	0	0	0.195495	0.165512	0.127714
CODING	KNOWN	FULL	chr4	SPP1	ENST00000395080.7	minor	0.17	0.237	-	0.541942	0	0	0	0	0	0	0	0	0.137289	0	2.06512	0	0.346817	0	0	2.15184	0.179266	0	0.385404	0	0	0.216721	0	0.26222	0	0	0	0	0.125601	0	0	0.121946	0	0	0	0.507013	0.987158	0	0	0	0	0	0	1.38154	0	0	0	0.482335	0	0	0.408323	0	0	0	0.339407	0	0	0.117995	0.398118	0.133996	0	0	0	0	0	0.127714
CODING	KNOWN	FULL	chr4	SORBS2	XM_017008762.1	minor	0.246	0.1	-	0.541942	0.436204	0	0.364806	0	0	0.263986	0	0.350604	0.411866	0	0.172094	0.354849	0	0.172086	0	0.286912	0.179266	0.218108	0.513872	0	0.1112	0.866886	0	0	0.332562	1.50774	0	0	0.251201	0.824358	0	0	0	0.148178	0	0	0.282045	0	0	0	0	0	0.119389	0.345385	0	0	0.155976	0.241167	0.277447	0.132312	0.612485	0.230031	0.605615	0.646928	0	0	0	0.707972	1.45977	0.401987	0.190856	0.62922	0.442806	0	0.331024	0.383142
CODING	KNOWN	FULL	chr4	SMAD1	XM_005262992.3	minor	2.107	0.08	-	0.541942	0.654306	0.316199	0.364806	0.204182	4.37122	1.45192	4.41956	1.40242	4.25595	1.69683	0.688374	2.48394	3.64158	2.23712	0.650476	1.57802	0.896329	1.74486	2.56936	2.26597	3.00241	2.60066	2.04913	1.3111	3.32562	3.01549	0.940366	0.949989	1.38161	3.16004	2.27529	5.12174	0.860766	1.92632	2.38283	3.75189	2.25636	0.534923	2.36859	4.05985	1.52105	0.970574	2.74595	3.62654	0.879412	2.09737	3.11951	2.41167	1.94213	0.926181	2.44994	1.26517	0.605615	2.45833	1.69704	3.30128	0.698721	2.83189	0.398118	3.2159	2.09941	2.93636	3.24724	2.54143	3.14473	2.29885
CODING	KNOWN	FULL	chr4	RCHY1	XM_011531838.2	minor	0.571	0.028	-	0.541942	0.436204	0.316199	0.182403	1.02091	0.460129	0.923951	0	0.87651	0.411866	1.09082	0.860468	0.709698	0.346817	1.20461	0.650476	0.286912	0.179266	1.09054	1.15621	0.283246	0.444801	0.216721	0.256141	1.3111	0	0.323088	0.67169	0.633326	0.251201	0.549572	0.162521	0.487785	0	0.889069	0.560666	1.01403	0.705113	0.267462	0.473718	1.06838	1.18304	0.727931	0.596946	0.518078	0.439706	1.04868	0.623903	0.96467	0.554893	0.396935	0.816647	0.920125	0	0.388157	0.339407	0.495192	0.139744	0.707972	0.796237	0.267991	0.763423	0.83896	0.590408	0.586484	0	0.255428
CODING	KNOWN	FULL	chr4	PRIMPOL	XM_017007865.1	minor	0.804	0.068	-	0.541942	0.436204	0.948596	0.182403	2.45018	0.460129	1.18794	0.401778	0.175302	0.96102	0.484808	1.03256	0	0	0.516259	1.30095	0.430369	0.717063	0.654323	1.79855	0.283246	0.556001	0.433443	0.256141	0.78666	0.665123	0.861568	0.940366	0.316663	1.50721	0.412179	1.62521	2.31698	0.614833	0.889069	1.40166	0.81122	1.12818	1.33731	0.78953	0.854706	0.845025	0.242644	0.238778	1.03616	0.439706	0.873903	0	0.723502	1.66468	0.529246	0.408323	1.61022	0.605615	1.68201	0.339407	0.330128	1.11795	1.29795	0.928943	0.401987	0.763423	0.62922	0.885612	0.586484	0.662049	1.53257
CODING	KNOWN	FULL	chr4	PPAT	XM_011534387.1	minor	0.985	0.021	-	0.541942	0.436204	1.58099	0.547209	0.612546	1.15032	1.97989	1.60711	1.22711	0.274577	0.484808	1.54884	0.887122	0.346817	0.860432	1.7346	0.573825	1.43413	1.96297	0.256936	1.98272	0.556001	0.216721	0.256141	2.6222	1.33025	1.61544	0.67169	1.05554	0.376802	1.64872	0.650084	1.21946	0.983732	0.444534	0	0.304208	0.423068	0.534923	0.947436	1.06838	1.01403	0.727931	0.716335	0.863463	0.879412	1.04868	0.935854	1.68817	0.83234	0.79387	0.816647	1.38019	0	1.16447	0.339407	0.990383	1.81667	0.943962	0.265412	0.669979	0.954279	2.0974	0.590408	3.90989	0.331024	1.27714
CODING	KNOWN	FULL	chr4	PIGG	XM_011513493.1	minor	0.638	0.089	-	0.541942	0.218102	0.316199	0.364806	0.204182	0.230064	0.923951	0	0.175302	0.549155	0.121202	0.860468	0.354849	0.346817	1.20461	0.433651	0.860737	0.717063	0.436216	0.770808	0.283246	0.667201	0.866886	0.256141	1.3111	0.332562	1.40005	0.940366	0.527772	1.00481	0.549572	1.13765	1.21946	0.860766	0.444534	0.280333	0.507013	0.56409	0	1.73697	0.641029	1.18304	1.21322	0	0.172693	0.439706	0	0.935854	0.241167	0.277447	0.264623	1.22497	1.03514	0	0.258771	0.509111	0.990383	0.279488	0.235991	0.796237	0.803974	0.763423	1.46818	0.73801	0.977473	0.827561	1.91571
CODING	KNOWN	FULL	chr4	PI4K2B	XM_005248175.4	minor	0.38	0.039	-	0.541942	0.436204	0	0.182403	0	0.230064	0.131993	0.200889	0	0.686443	0.242404	0.516281	0.709698	0.173409	0.344173	0	1.00419	0.179266	0.218108	0.128468	0.283246	1.112	0.866886	0.768424	0.78666	0.665123	0.430784	0.537352	0.633326	0.125601	0.549572	0.325042	0.121946	0	0.296356	0.280333	0.304208	0.282045	0	0	0	0.169005	0	0.119389	0	0.219853	0	0.155976	0.241167	0	0.264623	0.816647	0.230031	0	0.388157	0.339407	0.495192	0.558977	0.353986	0.398118	0.803974	0.190856	0.62922	1.62362	1.56396	0.165512	1.40485
CODING	KNOWN	FULL	chr4	MRFAP1	NM_001272053.1	minor	0.969	0.096	-	0.541942	0.654306	0.948596	0	0	0	1.97989	0.401778	0.525906	0.549155	0.484808	0.516281	0.354849	0.867043	0.516259	0.216825	0.860737	1.79266	1.30865	0.770808	0.566493	0.667201	0.216721	0.512283	1.04888	0.997685	2.36931	0.940366	2.5333	1.63281	1.51132	2.11277	2.68282	0.860766	0.296356	1.2615	1.52104	1.2692	0.668654	0.473718	1.28206	1.18304	0.242644	0	0.518078	0.439706	0.174781	0.935854	1.20584	0.554893	0	1.02081	0.805109	0	1.42324	1.52733	1.32051	0.978209	1.29795	1.19435	0.803974	2.48113	1.0487	0.590408	3.7144	1.3241	1.40485
CODING	KNOWN	FULL	chr4	MFSD8	ENST00000641742.1	minor	0.46	0.032	-	0.541942	0	0.632397	0.364806	0.204182	0.230064	0	0.401778	0.525906	0.411866	0.363606	0	0.177424	0.346817	0.172086	0.433651	0.573825	0.537797	0	0.513872	0.283246	0.333601	0.216721	0	0.52444	0.665123	0.753872	0.537352	0.73888	0.376802	0.549572	0.325042	0.365839	0.122967	1.92632	0.840999	0.608415	0.423068	0.668654	0.473718	0.213676	1.18304	0.485287	0.477557	0.69077	0.879412	1.39824	0.935854	0.241167	1.66468	0.132312	0.408323	0.345047	0	0.517543	0.169704	0.165064	0.139744	0.353986	0	0.267991	0	1.0487	0.147602	0.390989	0.496537	0.893998
CODING	KNOWN	FULL	chr4	METTL14	ENST00000628452.2	minor	0.642	0.015	-	0.541942	1.09051	0	0.547209	1.02091	0.690193	1.05594	0.502222	0.701208	1.09831	1.09082	1.37675	0.532273	0.693634	0.516259	0.867302	0.860737	0.537797	0.654323	0.256936	1.13299	0.556001	0.216721	0.512283	0.52444	1.33025	0.753872	0.537352	0.422217	0.502403	0.274786	0.812604	0.731677	0.860766	0.889069	0.280333	0.608415	0.846135	0.401193	0.315812	0.641029	0.507015	0.485287	0.596946	1.03616	1.09926	0.524342	0.623903	0.482335	0.83234	0.264623	0.204162	0.460062	0	1.16447	0.678815	0.990383	0.558977	0.825967	0.398118	0.133996	0.190856	0.20974	0.442806	0.390989	0.993073	1.14943
CODING	KNOWN	FULL	chr4	LIAS	ENST00000509519.5	minor	1.279	0.039	-	0.541942	0.654306	0	1.09442	1.02091	1.15032	1.58392	1.40622	2.10362	1.51018	1.57563	1.20465	1.06455	2.60113	1.37669	1.95143	1.00419	1.43413	0.218108	1.02774	1.13299	1.0008	0.433443	0.512283	0.78666	0.332562	2.26162	1.34338	0.844435	1.38161	1.23654	0.650084	2.07309	1.59856	0.740891	0.981165	0.81122	2.25636	2.27342	1.42115	2.77779	0.507015	0.970574	1.79084	1.03616	2.19853	1.57303	2.18366	0.723502	3.05191	1.98467	1.02081	0.805109	1.21123	0.646928	2.03644	0.990383	0.419233	2.35991	1.59247	0.535983	0.763423	1.88766	0.73801	0.977473	1.15859	1.14943
CODING	KNOWN	FULL	chr4	JADE1	ENST00000610919.4	minor	0.391	0.07	-	0.541942	0	0.316199	0.364806	0.204182	0	0.791958	0	0	0.274577	0.242404	1.03256	0	0.693634	0	0.216825	0.286912	0.537797	0	0.128468	0	0.2224	0.433443	0.512283	0.26222	0.997685	1.18466	0.134338	0.527772	0.376802	0.412179	0.325042	0.243892	0.491866	0.148178	0.280333	0.40561	0.282045	0	1.42115	0.213676	0.169005	1.21322	0.238778	0	0	0.174781	0	0	0	0.132312	0.204162	0.345047	1.21123	0.388157	0.169704	1.32051	0.558977	0.353986	0.398118	0.401987	0.190856	0.62922	0.590408	1.95495	0.662049	0.383142
CODING	KNOWN	FULL	chr4	IL15	ENST00000320650.8	minor	0.879	0.098	-	0.541942	0.872409	0.632397	0.364806	2.65437	1.38039	0.659965	0.401778	0	0.411866	1.21202	0	0.177424	0.346817	1.37669	0.650476	1.57802	2.50972	1.30865	0.256936	0.849739	1.0008	0	1.53685	2.6222	2.32793	0.430784	1.20904	1.47776	1.25601	1.09914	1.30017	1.34141	1.22967	0.740891	0.420499	0.709818	0.987158	0.534923	0.78953	0.213676	1.01403	0.485287	0.238778	0	0.439706	0.873903	0.779879	0.482335	0	0.264623	0	0.575078	0.605615	2.97587	0.509111	1.32051	0.838465	0.943962	0.265412	1.47395	1.52685	0.83896	0.442806	0.195495	1.48961	0.893998
CODING	KNOWN	FULL	chr4	IL15	ENST00000296545.11	minor	1.7	0.19	-	0.541942	1.74482	0.948596	0.912015	3.67528	0.460129	1.8479	1.00444	0.87651	1.37289	0.969615	1.20465	1.77424	0.693634	1.72086	3.25238	0.860737	3.94385	4.14405	0.513872	3.39896	2.78001	1.51705	2.81756	5.50662	3.99074	2.04622	0.268676	2.3222	0.879204	3.02265	1.62521	1.82919	2.33636	1.18543	0.981165	1.41964	0.987158	1.06985	1.73697	0.427353	0.67602	0.727931	0.955113	1.03616	0.879412	1.74781	0.467927	0.482335	1.38723	0.529246	1.63329	1.26517	3.02807	4.01096	1.86674	1.65064	2.5154	1.53394	0.398118	2.81391	0.763423	2.93636	1.91883	1.36846	1.15859	1.53257
CODING	KNOWN	FULL	chr4	GUCY1A3	XM_005262957.2	minor	0.836	0.036	-	0.541942	1.74482	0.948596	0.729612	0.408364	0.230064	3.43182	2.20978	0.175302	0.411866	1.33322	1.89303	0.177424	0.346817	0.172086	1.51778	0.573825	1.25486	0.218108	0.128468	3.96545	0.2224	2.60066	0	1.3111	1.33025	1.07696	0.134338	0	0.251201	0	0.975125	0.243892	1.35263	0.296356	0.420499	0.507013	0.56409	0	0.315812	0.854706	0.33801	0.242644	0.238778	0.863463	0	1.22346	0.155976	1.447	1.66468	0.529246	0.204162	0	1.21123	1.94079	0.678815	0.990383	0.698721	1.76993	0.530824	1.60795	1.52685	0.20974	1.18082	0.781978	0.827561	0.255428
CODING	KNOWN	FULL	chr4	GATB	ENST00000512306.5	minor	0.562	0.017	-	0.541942	0.436204	0.316199	0.547209	0.816728	0.230064	0.131993	0.200889	0.350604	0.274577	0.484808	0.172094	0.887122	0.346817	0.172086	0.433651	0.286912	0.179266	0.436216	1.02774	0	0.444801	0.433443	0.256141	0	1.66281	0.969264	0	0.844435	1.13041	0.686965	0	0.121946	0.122967	0.296356	0.560666	0.81122	0.846135	0.401193	0.473718	0.641029	0.33801	0	1.19389	0.345385	0.659559	0.349561	0.623903	0.723502	0.554893	0.132312	1.02081	1.03514	0.605615	0.646928	0.848518	0.165064	0.419233	2.12391	0.530824	0.669979	0.572567	1.25844	0.590408	0.781978	0.827561	1.66028
CODING	KNOWN	FULL	chr4	FAM175A	ENST00000511801.1	minor	0.534	0.082	-	0.541942	1.09051	0.948596	0	0.204182	0.690193	0.659965	0.301333	0.350604	0.96102	0.484808	1.20465	0.532273	0.693634	0.344173	1.08413	0.717281	0.537797	0.436216	1.15621	0.566493	0.667201	0	0.768424	0.52444	0.332562	0.215392	0.134338	0.633326	0.376802	0.549572	0.975125	0.243892	1.1067	0.740891	0.280333	0.507013	0.56409	1.7385	0	0.641029	0.67602	0.242644	0.596946	0	1.09926	0.349561	0.311951	0.241167	0.277447	0.926181	0.612485	0.230031	0.605615	0.517543	0	0.495192	0.838465	0.117995	0	0.803974	0.190856	0.20974	0.590408	0.195495	0.662049	0.510856
CODING	KNOWN	FULL	chr4	ENOPH1	ENST00000509635.5	minor	0.957	0.059	-	0.541942	1.09051	1.58099	1.27682	1.02091	2.30064	1.18794	1.10489	0.350604	0.549155	0.727212	0.344187	0.532273	0	0.516259	0.867302	0.860737	1.25486	1.52675	0.64234	1.13299	0.2224	1.30033	0.512283	1.3111	0.665123	0.646176	1.0747	1.1611	1.63281	1.51132	1.78773	1.09752	0.983732	0.444534	0.981165	0.507013	0.987158	0.936116	0.473718	1.06838	1.01403	0	1.67145	0.69077	0.439706	0.524342	2.18366	0.723502	1.38723	0.264623	1.02081	0.805109	1.21123	2.19956	0	0.660256	1.2577	1.29795	0.66353	1.47395	1.7177	1.46818	0.885612	0.390989	0.827561	0.63857
CODING	KNOWN	FULL	chr4	ELF2	XM_011531714.2	minor	0.453	0.018	-	0.541942	0.436204	0	0.182403	0	0.460129	1.31993	0.401778	0	0.686443	0.848413	0.688374	0.354849	0.173409	0.860432	0.216825	0.286912	0.358532	0.218108	0.256936	0.849739	0.2224	0	0.256141	0.52444	0.665123	0.53848	0.134338	0.633326	0.376802	0.274786	0.325042	0.487785	0.983732	1.18543	0.280333	0.40561	0.141023	0.401193	0.157906	0.427353	0.845025	1.21322	0.358168	0.172693	0	0.174781	0.467927	0.241167	0.554893	0.132312	0.204162	0.345047	0	1.16447	0.339407	0.495192	0.558977	0.589976	0.265412	0.267991	0	0	1.62362	2.15044	0.496537	0.127714
CODING	KNOWN	FULL	chr4	ELF2	NM_001276459.1	minor	0.944	0.037	-	0.541942	0.218102	0.632397	0.912015	0.408364	1.15032	0.527972	0.401778	1.05181	1.78475	1.69683	0.344187	0.709698	1.04045	1.20461	2.16825	1.00419	0.717063	0.872431	0.513872	2.83246	0.778402	1.08361	0.768424	0.26222	0.997685	1.18466	1.20904	0.422217	1.88401	0.824358	1.13765	1.09752	1.4756	1.18543	0.840999	0.709818	1.41023	0.802385	1.57906	1.06838	1.52105	1.21322	0.477557	0.69077	0.439706	0.699122	0.467927	1.68817	0.83234	0.79387	0.612485	0.460062	0.605615	0.517543	1.52733	0.495192	0.419233	0.707972	1.19435	0.535983	1.33599	0.62922	1.32842	1.36846	0.827561	0.383142
CODING	KNOWN	FULL	chr4	DCUN1D4	NM_001287757.1	minor	1.337	0.083	-	0.541942	0.872409	1.58099	2.18884	0.612546	1.15032	1.31993	1.70756	0.175302	1.51018	0.969615	2.40931	0.887122	1.38727	0.860432	1.95143	2.15184	1.25486	1.09054	1.15621	2.54922	1.8904	1.08361	1.28071	4.19552	0.665123	1.72314	1.34338	1.47776	1.75841	0.824358	1.62521	1.46335	1.35263	1.62996	1.54183	2.12945	0.846135	1.06985	1.42115	1.06838	1.69005	0.727931	0.835724	0.69077	0.659559	2.62171	1.40378	0.96467	0.83234	1.05849	1.02081	1.38019	0.605615	2.97587	0.848518	1.8157	0.419233	1.65193	0.265412	1.07197	0.954279	1.67792	1.47602	0.586484	1.3241	1.27714
CODING	KNOWN	FULL	chr4	DCTD	XM_017007816.1	minor	1.104	0.016	-	0.541942	1.96292	0.316199	0.364806	0.612546	1.15032	1.45192	0.703111	1.22711	1.78475	0.363606	3.61396	1.4194	0.520226	2.06504	0.867302	3.01258	1.79266	1.09054	1.41315	2.54922	0.889602	0.433443	1.02457	0.52444	0.332562	1.18466	0.940366	1.37221	2.00961	0.686965	0.812604	1.70725	1.72153	1.48178	0.280333	0.709818	0.987158	0.133731	0.473718	0.854706	1.35204	0.485287	0.477557	1.03616	0.659559	0.524342	1.55976	0.241167	0	0.661558	0	0.805109	0	0.646928	1.52733	1.48558	1.39744	1.17995	1.06165	1.87594	2.67198	1.25844	1.18082	1.75945	0.662049	2.04342
CODING	KNOWN	FULL	chr4	CNOT6L	NM_144571.2	minor	0.961	0.291	-	0.541942	1.09051	0	0.547209	0.612546	1.15032	0.923951	1.10489	1.92832	0.549155	0.848413	0.344187	1.59682	0.693634	0.860432	3.03556	0.430369	1.61339	0.654323	0.770808	0.849739	0.556001	0.866886	0.768424	2.35998	0	0.646176	0.537352	0.422217	1.25601	1.9235	0.975125	0.731677	0	1.03725	1.96233	0.608415	0.987158	1.06985	0.473718	2.13676	1.35204	1.21322	1.31328	0.69077	1.31912	1.04868	1.09183	0.723502	0.554893	0.264623	0.816647	0.460062	1.81684	0.517543	1.35763	0.660256	0.419233	0.825967	0.928943	0.93797	0.954279	0.20974	0.442806	2.73692	0.331024	1.91571
CODING	KNOWN	FULL:PARTIAL	chr4	CENPC	XM_006714064.2	minor	1.657	0.049	-	0.541942	1.96292	1.89719	0.912015	1.22509	1.84051	1.58392	1.00444	2.45423	2.05933	2.30284	1.20465	1.77424	1.56068	2.40921	1.95143	1.14765	2.50972	1.52675	1.67008	1.98272	2.44641	0.866886	1.28071	1.83554	1.99537	2.90779	1.47772	1.68887	1.50721	1.09914	1.95025	2.43892	1.35263	2.22267	0.840999	1.92665	1.69227	1.7385	1.42115	2.13676	1.69005	1.21322	1.0745	2.245	1.53897	1.22346	2.33964	0.723502	1.38723	0.926181	0.816647	1.61022	1.21123	1.55263	1.52733	1.98077	0.978209	2.35991	1.45977	1.74194	1.90856	0.83896	2.36163	2.93242	1.48961	1.53257
CODING	KNOWN	FULL	chr4	CASP3	ENST00000393588.8	minor	2.004	0.02	-	0.541942	1.74482	0.948596	1.09442	1.42927	1.15032	1.31993	0.904	2.62953	0.823732	3.15125	2.23722	1.24197	3.29476	2.23712	0.650476	0.573825	0.896329	1.96297	2.44089	0	2.0016	1.30033	3.58598	2.35998	2.99305	2.90779	2.68676	0.422217	4.27042	1.78611	1.95025	1.34141	0.614833	2.51903	2.1025	1.31823	2.39738	1.87223	3.47393	4.05985	2.53508	4.12494	2.50717	3.28116	1.09926	1.74781	1.71573	0.96467	1.10979	3.04317	2.6541	2.64536	1.81684	1.8114	1.35763	0.990383	0.558977	3.06788	2.78683	0.669979	0.763423	4.1948	1.62362	5.47385	1.15859	3.32056
CODING	KNOWN	FULL	chr4	ARFIP1	XM_011531872.1	minor	0.356	0.018	-	0.541942	0.654306	0	0.182403	0.408364	1.61045	1.18794	0.703111	0	0.274577	0.242404	0.344187	0.709698	0	0	0.216825	0	0.358532	0	0.128468	0.283246	0.444801	0.216721	0.256141	2.09776	0.332562	0.323088	0.134338	0.422217	0	0.412179	0.487563	0.365839	0.491866	0	0.420499	0.304208	0.423068	0.267462	0	0.213676	0.67602	0.242644	0.358168	0.863463	0.219853	0.174781	0	0	0.554893	0.264623	0.408323	0.115016	0	0.9057	0	0.330128	0.978209	0	0.132706	0.267991	0.381712	0.41948	0	0.195495	0.165512	0.766284
CODING	KNOWN	FULL	chr4	APBB2	NM_001166052.1	minor	0.313	0.135	-	0.541942	0.436204	0	0	0.612546	0.230064	0	0	0	0	0.121202	0.172094	0	0.520226	0.344173	0.650476	0.143456	0.179266	0.218108	0.64234	0	0.2224	0	0	0.78666	0.332562	0.323088	0.67169	0.105554	0.251201	0	0.812604	0	0.245933	0	0.560666	0.40561	0	0	1.26325	0.427353	0.33801	0	0.596946	0.172693	0	0.349561	0.935854	0.241167	0	0	0.408323	0	0	0.258771	0.339407	0.330128	0.139744	1.06196	1.45977	0.669979	0	1.46818	0.590408	0.390989	0	0
CODING	KNOWN	FULL	chr4	ANAPC4	NM_001286756.1	minor	0.879	0.07	-	0.541942	0.218102	0.316199	0.547209	0.408364	0.460129	0.527972	0.803556	1.05181	1.2356	0.60601	0.860468	0.709698	1.21386	1.37669	1.30095	0.430369	0.717063	0.218108	1.02774	0.566493	1.112	0.433443	0.256141	0.26222	1.66281	0.969264	1.20904	0.422217	1.50721	1.37393	0.487563	0.731677	0.491866	1.03725	0.840999	1.41964	0.846135	0.936116	1.42115	0.641029	0.169005	0.242644	1.79084	0.863463	0.219853	0.349561	0.623903	1.92934	1.10979	0.529246	1.42913	1.38019	1.81684	0.388157	0	0.660256	0.419233	1.76993	1.32706	1.60795	0	2.30714	0.885612	2.54143	0.662049	0.63857
CODING	KNOWN	FULL	chr4	ANAPC10	XM_017007644.1	minor	1.679	0.024	-	0.541942	1.96292	0.948596	1.64163	2.65437	1.38039	1.31993	1.50667	1.75302	1.92204	1.81803	4.13024	1.4194	1.04045	0.516259	2.38508	2.58221	2.68899	1.52675	1.79855	3.96545	1.7792	2.38394	0.256141	1.57332	2.66049	1.07696	1.47772	1.58332	1.88401	1.37393	1.13765	2.07309	3.3201	0.296356	1.82216	2.53506	0.705113	1.20358	0.473718	1.49574	1.85906	1.21322	1.79084	1.03616	0.879412	2.09737	2.96354	1.68817	1.38723	2.38161	1.22497	1.4952	0.605615	2.97587	1.18793	2.47596	1.81667	2.35991	0.66353	2.14393	1.14513	0.83896	0.73801	1.36846	1.98615	1.53257
CODING	KNOWN	FULL:PARTIAL:SINGLE	chr3	ZNF589	XM_017006577.1	minor	1.973	0.129	-	0.812913	2.39912	2.21339	2.18884	0.612546	0.690193	2.37587	1.10489	2.10362	1.78475	2.54524	0.516281	1.59682	3.81499	0	1.08413	0	0.717063	1.96297	0.64234	1.41623	2.44641	0.650164	4.3544	5.76884	0.997685	6.56946	3.22411	3.37774	1.25601	1.09914	2.11277	4.7559	6.14833	2.81538	3.22383	0.40561	4.23068	2.13969	0.631624	1.06838	2.36607	3.63965	5.13373	1.89962	9.45368	2.27215	3.43147	1.447	1.66468	2.51392	0	0.575078	0	0.388157	0.509111	0.660256	0	1.06196	0.66353	0.803974	0.572567	0.41948	1.32842	2.15044	0.496537	0.893998
CODING	KNOWN	FULL	chr3	ZNF502	NM_001134440.1	minor	0.331	0.209	-	0.541942	0.218102	0	0	0.204182	0.690193	0	0.301333	0.350604	2.05933	0.242404	0	0	0.346817	0.344173	1.08413	0	0.358532	0.218108	0	0.283246	0.778402	0	0	0.26222	0.332562	0.107696	0.67169	0.211109	0.125601	0.549572	0.487563	0.243892	0.737799	0.148178	0.420499	0.202805	0	0.133731	0	0.854706	0	0.727931	0	0	0.219853	0.524342	0.155976	0.96467	0	0	0	0.460062	0.605615	0.646928	0.169704	0	0	0.825967	0	0.535983	0	0.41948	0.442806	1.17297	0.662049	0.127714
CODING	KNOWN	FULL	chr3	ZNF35	ENST00000399560.2	minor	0.64	0.043	-	0.541942	1.09051	0.632397	0.729612	0.408364	0.460129	0.527972	0.100444	1.75302	0.823732	0.848413	1.03256	0.709698	0.520226	0.172086	0.216825	0.286912	0.717063	0.218108	0.256936	1.98272	0.778402	0.433443	0.768424	0.78666	1.33025	0.53848	0.537352	0.105554	0.628003	1.09914	0	0	0.491866	0.296356	1.40166	1.01403	0.846135	0.668654	0.78953	0.427353	2.19707	0.727931	0.716335	1.38154	0.219853	1.39824	1.09183	0.482335	0.277447	0.529246	0.408323	0.345047	0	0.258771	0.169704	0.165064	0.279488	0.825967	1.06165	0.267991	0.954279	0.83896	0.442806	0.390989	0	0.510856
CODING	KNOWN	FULL	chr3	TSEN2	NM_001321278.1	minor	0.262	0.018	-	0.541942	0	0.632397	0.364806	0.408364	0.690193	0.395979	0	0	0	0.121202	0.344187	0.532273	0	0.344173	0.216825	0.286912	0.537797	0.436216	0	0.283246	0	0.433443	0	0.26222	0	0.323088	0	0.422217	0.125601	0.274786	0.812604	0.365839	0	0.296356	0	0.40561	0.141023	0.267462	0.157906	0.427353	0.33801	0.242644	0	0	0.219853	1.22346	0	0.482335	0	0.529246	0	0.115016	0.605615	0.258771	0	0	0.558977	0.353986	0.530824	0	0.190856	0.41948	0.147602	0.195495	0.165512	0.127714
CODING	KNOWN	FULL	chr3	TRA2B	XM_005247703.1	minor	3.357	0.014	-	0.541942	3.48963	4.11058	2.18884	1.83764	4.37122	4.22378	4.21867	3.15544	3.98137	3.27245	2.7535	3.90334	3.46817	2.06504	4.77016	4.73405	4.66091	3.05351	2.31242	3.39896	3.11361	1.73377	1.79299	7.60438	2.66049	3.76936	2.68676	5.17216	4.89842	3.43483	2.60033	5.36563	4.54976	4.00081	3.50416	3.75189	2.67943	4.01193	2.5265	3.20515	2.70408	4.61023	2.50717	2.07231	1.75882	2.27215	4.67927	4.82335	3.32936	1.32312	2.85826	4.37059	1.81684	4.39911	2.37585	2.14583	5.03079	3.06788	2.91953	3.48389	2.09941	2.93636	2.50923	6.45132	1.48961	3.32056
CODING	KNOWN	FULL:PARTIAL	chr3	TEX264	ENST00000415259.5	minor	0.944	0.102	-	0.541942	0.436204	0.948596	0.547209	0	0.460129	1.97989	0.502222	0.350604	0.411866	0.242404	1.54884	0.532273	0.867043	0.860432	0	0.860737	1.79266	1.96297	0.128468	0.283246	1.0008	0.433443	1.28071	0.26222	0.665123	1.18466	1.34338	2.11109	1.63281	0.549572	1.46269	1.21946	0.3689	0.296356	0.280333	0.608415	0.423068	0.401193	0.631624	0.213676	2.02806	0.727931	0.596946	0.863463	0.879412	0.174781	0.155976	1.447	1.10979	0.661558	2.24578	0.690094	1.21123	1.55263	1.86674	1.48558	1.39744	2.00592	2.52142	1.33996	1.33599	0.83896	0.590408	2.15044	0.827561	0.893998
CODING	KNOWN	FULL	chr3	TCAIM	NM_001282913.1	minor	0.624	0.018	-	0.541942	0.218102	0.316199	0.364806	1.22509	1.38039	0.923951	0.301333	0.525906	0.686443	0.848413	1.37675	0.887122	1.38727	0	0.433651	1.00419	0.896329	0.436216	1.41315	0.566493	0.778402	1.30033	0.256141	0.52444	0.665123	0.53848	0.67169	0.105554	0.879204	1.09914	0	0.365839	0.614833	0.296356	0.981165	0.304208	0.423068	0	1.10534	0.641029	0.507015	0.242644	0.477557	0.518078	0.659559	0	1.24781	0.96467	0.83234	0.132312	0.612485	0.575078	0.605615	0.646928	0.848518	0.660256	0.279488	1.17995	0.398118	0.133996	0.381712	0.83896	0.590408	0.586484	0.331024	0.255428
CODING	KNOWN	FULL:PARTIAL	chr3	SENP7	NM_001282801.1	minor	0.76	0.062	-	0.541942	0.436204	0	0.729612	1.42927	1.15032	0.527972	0.703111	0.525906	0.549155	0.484808	0.172094	1.06455	0.693634	0	0.650476	0.573825	0	0	0.385404	1.13299	0.667201	0.433443	1.02457	1.3111	1.66281	1.50774	0.134338	1.1611	1.38161	0.137393	1.46269	0.97557	0	0.740891	1.54183	0.912623	1.55125	1.20358	1.10534	0.854706	0.169005	1.21322	0.716335	1.38154	0.439706	0.699122	1.24781	0.723502	2.21957	1.85236	0.204162	0.460062	0	0.776314	0.678815	0	1.81667	0.235991	0.398118	0.535983	0.763423	0.20974	0.147602	0.977473	0.662049	0.893998
CODING	KNOWN	FULL	chr3	SEC22C	NM_032970.3	minor	2.269	0.188	-	0.541942	1.30861	0.316199	0.912015	3.06273	1.15032	2.11189	2.41067	1.22711	0.549155	2.30284	1.37675	2.66137	1.90749	2.23712	1.08413	1.00419	1.43413	2.18108	0.899276	2.26597	2.89121	4.11771	2.56141	2.09776	2.32793	1.72314	2.55242	3.06108	3.39122	2.74786	4.06302	1.21946	1.4756	1.92632	2.24266	3.54909	1.97432	1.87223	1.89487	2.35044	3.04209	3.15437	3.70106	1.55423	2.19853	1.74781	1.09183	2.41167	1.66468	1.98467	2.24578	2.76037	1.81684	3.75218	3.22437	1.32051	1.81667	4.24783	1.72518	1.33996	4.58054	5.45324	2.50923	4.10539	1.65512	3.95913
CODING	KNOWN	FULL:SINGLE	chr3	SCHIP1	ENST00000482804.1	minor	0.674	0.088	-	0.541942	2.39912	0	0.182403	0.408364	0	2.24388	0.100444	0	0.274577	1.21202	0.172094	2.12909	0.173409	1.37669	0.433651	0	0.717063	1.09054	0.128468	5.09843	0	0	0	1.57332	0.997685	0	0	1.58332	0.376802	1.37393	0	0	0	0.444534	0.560666	0.507013	3.52556	0	0.631624	1.06838	0.33801	0	0.238778	0	0.659559	0	1.09183	0.723502	1.38723	0	0.612485	0	0	0.258771	0.339407	0.660256	0.419233	0	0.398118	0.535983	1.14513	1.25844	0.590408	2.93242	0	0.255428
CODING	KNOWN	FULL	chr3	RUVBL1	XM_005247841.3	minor	0.47	0.022	-	0.541942	0.872409	1.26479	0	0	0.690193	0.527972	0.200889	0.87651	0.137289	0.242404	0	0.709698	1.90749	0	0	0.143456	0.179266	0	1.02774	0.283246	0.444801	0.433443	0.512283	0.52444	0	0.107696	0.268676	0.527772	0.753604	0.274786	0	0.609731	0.860766	0.592713	0	0.507013	0.141023	0.401193	0	0.427353	0.33801	0.485287	0.119389	0.172693	0	0.873903	0.311951	0.723502	0	0	0.408323	1.15016	0	0.388157	0.169704	1.32051	0.838465	0.943962	1.59247	0.401987	0.572567	0.41948	0.885612	0.781978	0.827561	0.766284
CODING	KNOWN	FULL	chr3	RPP14	NM_007042.4	minor	0.588	0.326	-	0.541942	0.218102	0	0.729612	1.22509	1.38039	0.263986	0.100444	0.175302	0.686443	1.09082	0.516281	0.532273	0.173409	1.20461	0.216825	0.286912	0.717063	0.436216	0.899276	1.41623	0.556001	0.650164	0.768424	0.26222	0.332562	1.29235	0.537352	0.316663	0.879204	0.412179	0.487563	0.487785	0.3689	0.296356	0.700832	0.304208	0.987158	0.133731	0.315812	0.854706	0.67602	0.727931	0.358168	0	0	1.04868	0.155976	0.241167	0	0.396935	0.816647	0.690094	0	0.776314	0.678815	1.48558	0.279488	0.943962	1.59247	1.33996	0.381712	0.20974	0.73801	0.781978	0.331024	1.02171
CODING	KNOWN	FULL	chr3	RBP1	ENST00000619087.4	major	0.859	0.734	-	0.541942	0.872409	3.79438	2.18884	3.67528	0.920257	0.263986	0	0.350604	0.823732	0.484808	2.40931	0.177424	0	0.172086	1.30095	1.43456	1.79266	0.654323	0.64234	0	0	0.650164	0.256141	4.45774	0.332562	0	0	1.79442	0.251201	0.549572	0.325042	0.487785	0.122967	0.296356	0	0.101403	0.987158	0	0	0.427353	1.01403	0	1.19389	2.4177	0.659559	0	0	0.241167	4.71659	0.529246	0	0	0	1.03509	0.169704	0.495192	1.95642	1.76993	0.132706	4.42186	0.190856	1.67792	0.295204	0	0.827561	0.255428
CODING	KNOWN	FULL:SINGLE	chr3	RBMS3	XM_005265061.2	minor	0.437	0.048	-	0.541942	0.654306	0.316199	0.912015	0.204182	0.230064	0.131993	0.602667	0.701208	1.09831	0.121202	2.40931	0.887122	0	0.344173	0.433651	0	0.358532	0.436216	0.256936	0.566493	1.0008	0.650164	0.256141	1.3111	0.332562	0.323088	0.134338	0.105554	0.251201	0.549572	0.650084	0	0.3689	1.03725	0.840999	0.81122	0.423068	0.133731	0.315812	1.06838	0.33801	0	0.238778	0.69077	0	0.349561	0.779879	0.241167	0.554893	0.132312	0	0.115016	1.21123	0.517543	0	0.330128	0.139744	0	0	0.267991	0.954279	0.20974	0.295204	0	0	0.127714
CODING	KNOWN	FULL:SINGLE	chr3	RBMS3	ENST00000434693.6	minor	0.502	0.056	-	0.541942	0.872409	0.316199	0.729612	2.04182	0.230064	0.131993	0.301333	0.525906	1.64746	0	1.03256	0.354849	0.173409	1.37669	0.650476	0.430369	0.717063	1.09054	0	0.283246	1.0008	1.08361	0.256141	2.09776	0.665123	0	0	0.211109	0.376802	1.37393	1.62521	0.121946	0.3689	0.296356	0.700832	0.608415	0.141023	0.133731	0.78953	0.213676	0.33801	0.242644	0.477557	0.172693	0	0.349561	0.623903	0	0	0.132312	0	0	1.81684	0.388157	0	0.165064	0.698721	0.117995	0.132706	0.535983	0.190856	0.41948	0.295204	0	0.662049	0.383142
CODING	KNOWN	FULL	chr3	PXK	NM_017771.4	minor	0.761	0.188	-	0.541942	0	1.58099	1.64163	0	0.230064	0.659965	1.20533	0.350604	0.686443	0.848413	0.172094	0.709698	1.21386	0	0	1.72147	1.79266	0.436216	0.385404	0.283246	0	0.866886	0.256141	1.57332	0.332562	0.215392	0.940366	1.68887	1.25601	0.274786	3.0879	1.34141	1.59856	0.444534	0.420499	0.304208	0.282045	1.47104	0.947436	0.641029	1.85906	4.36758	0.835724	0.172693	0.659559	0.524342	0.311951	0	0.83234	0.396935	0.204162	0.690094	0	1.55263	0	0.165064	0.698721	0.353986	0.796237	0.669979	0.381712	0.20974	0.295204	1.17297	0.165512	1.27714
CODING	KNOWN	FULL:SINGLE:PARTIAL	chr3	PFN2	ENST00000239940.11	major	7.969	0.504	-	0.541942	7.63357	2.84579	5.6545	36.1402	8.97251	4.88374	1.60711	7.88859	5.07968	10.9082	159.187	3.90334	11.6184	2.06504	3.25238	10.3288	12.1901	2.61729	5.39565	3.96545	12.232	20.1551	7.68424	8.39104	0.997685	0.430784	1.61206	6.12215	4.77282	5.35833	14.1393	2.07309	6.51722	2.51903	0.840999	3.65049	8.46135	3.20954	2.84231	1.70941	5.74617	8.49253	4.05923	1.03616	5.93603	8.91381	1.71573	1.20584	3.32936	12.4373	1.63329	3.22044	8.47861	5.95174	3.22437	6.10736	3.21412	2.71389	6.23719	5.09184	1.14513	2.30714	3.09964	1.75945	3.80678	2.68199
CODING	KNOWN	FULL:PARTIAL	chr3	OGG1	NM_016821.2	minor	0.511	0.052	-	0.541942	0.218102	0	0	1.02091	0.460129	0.131993	0	0	0.411866	0.363606	0.344187	0.709698	0	0.344173	0.650476	0.143456	0.358532	0.436216	0.513872	0.849739	0.1112	0	0.256141	0.52444	0.997685	0.53848	0.940366	1.26665	0.628003	0.549572	0.325042	1.21946	0.860766	0.296356	0.280333	0.912623	0.141023	1.06985	0.78953	0	0.33801	0.242644	0.238778	0	0.219853	0	0.155976	0.482335	0.277447	0.396935	0.612485	0.920125	0.605615	0.776314	0.678815	0.660256	0.419233	0.825967	0.132706	0.535983	1.33599	0.62922	0.295204	1.17297	1.65512	1.40485
CODING	KNOWN	FULL	chr3	OGG1	NM_016819.3	minor	0.578	0.058	-	0.541942	0	0	0.364806	0.408364	0.230064	1.05594	0.401778	0.350604	0.274577	0.848413	0.688374	0.177424	0.520226	0	0	0	0.358532	0.872431	0.256936	0	0.333601	0.650164	0.512283	0	0.665123	0.430784	1.0747	0.316663	0.125601	0.549572	0.487563	0.97557	0.491866	0.296356	0.840999	0.507013	0.705113	0.401193	1.10534	0.641029	0.67602	0.242644	0.238778	1.03616	0	0.524342	0.779879	0.96467	0	0.396935	0.612485	1.26517	0	0.646928	0.848518	0.165064	0.838465	1.53394	1.85789	0.535983	1.14513	1.46818	1.03321	1.56396	0.331024	1.53257
CODING	KNOWN	FULL	chr3	NR1D2	NM_001145425.1	minor	0.318	0.128	-	0.541942	0.218102	0.632397	0.547209	0	0.230064	0.791958	0.703111	0	0	0.363606	0.172094	0.887122	0.173409	1.03252	0.867302	0.143456	0.179266	0.218108	0	0.283246	0.2224	0	0.256141	1.3111	0.665123	0	0	0.422217	0.125601	0.137393	0	0.365839	0.245933	0.148178	0	0.202805	0.141023	0.133731	0.157906	0.641029	0.67602	0.485287	0.358168	0.172693	0	0.873903	0.935854	0.241167	0	0.396935	0	0.115016	0	0.646928	0.509111	0.330128	0.838465	0	0.265412	0.401987	0	0	0.147602	0.390989	0.331024	0
CODING	KNOWN	FULL	chr3	NPRL2	XM_017005555.1	minor	0.44	0.014	-	0.541942	0.218102	0	0	0.204182	0	0.527972	0.502222	0.87651	0.411866	0.363606	0.172094	0.177424	0.346817	0	0.650476	0.430369	0.717063	0.436216	0.256936	0	0.2224	0.433443	0	0	1.66281	0.430784	0.403014	0.844435	0.125601	0.824358	0	0.853624	1.22967	0.592713	0	1.01403	0	0.802385	0.473718	0.427353	0.33801	0.485287	0.955113	0.69077	0.439706	0.524342	0.311951	0.241167	0	0.396935	0.204162	0.460062	0	0.388157	0	0.495192	1.2577	1.41594	0.398118	0.669979	0.572567	0.62922	0.442806	0.195495	0	0.766284
CODING	KNOWN	FULL	chr3	NDUFAF3	NM_199074.1	minor	3.138	0.04	-	0.541942	1.09051	1.58099	1.27682	2.04182	1.84051	4.09178	2.20978	2.80483	1.37289	1.45442	4.13024	4.25819	0.520226	3.44173	2.16825	3.15604	5.01944	4.14405	2.69783	1.98272	2.33521	3.0341	2.04913	1.3111	3.32562	1.72314	5.50786	3.90551	3.39122	2.61047	3.9005	6.46315	1.8445	2.66721	0.560666	2.53506	1.69227	4.01193	6.00043	6.19662	7.94324	2.66908	0.835724	2.07231	1.31912	1.74781	4.05537	2.41167	1.10979	2.77854	1.63329	3.56548	8.47861	2.58771	4.24259	6.93268	3.21412	2.5959	2.91953	3.61788	5.53482	3.1461	2.21403	4.88736	9.4342	1.40485
CODING	KNOWN	FULL	chr3	MLF1	NM_001130157.2	minor	0.233	0.049	-	0.541942	0.436204	0.316199	0	0.408364	0.460129	0.527972	0	0	0	0.484808	0.516281	0	0	0.172086	0.216825	0	0.896329	0.218108	0.385404	0.849739	0	0.216721	0.256141	0.26222	0.332562	0	0.268676	0.949989	0.125601	0	0	0	0	0.148178	0.140166	0.101403	0	0	0.157906	0	0	1.21322	0	0	1.31912	0.174781	0.155976	0	0.277447	0	0	0.115016	1.21123	0.388157	0.169704	0.165064	0.139744	0.117995	0.265412	0	0	0	0	0.195495	0.165512	0.127714
CODING	KNOWN	FULL	chr3	MKRN2	NM_001271707.1	minor	1.386	0.035	-	0.541942	1.52671	0	1.27682	1.22509	1.61045	1.45192	0.602667	1.22711	1.51018	0.727212	0.860468	1.59682	1.21386	0.688346	0.650476	1.43456	1.07559	1.52675	1.28468	2.54922	0.889602	0.433443	0.512283	2.6222	0.665123	1.40005	1.47772	0.844435	1.50721	1.64872	2.11277	1.82919	1.59856	0.592713	0.700832	0.709818	0.56409	1.87223	1.57906	2.56412	3.3801	1.45586	0.238778	0.863463	0.659559	0.524342	1.40378	0.96467	0.83234	0.79387	1.63329	2.41533	0.605615	2.58771	1.18793	1.98077	0.698721	2.24191	1.72518	1.74194	2.67198	2.0974	1.47602	3.12791	2.31717	2.55428
CODING	KNOWN	FULL	chr3	MFSD1	NM_001289407.1	minor	0.167	0.021	-	0.541942	0.218102	0	0.364806	0	0	0.131993	0	0	0.411866	0	0	0	0	0	0	0.286912	0.358532	0.218108	0.256936	0	0.667201	0	0.256141	0.26222	0.332562	0.323088	0.134338	0.105554	0	0.137393	0	0	0.122967	0.740891	0.140166	0.202805	0.423068	0	0	0	0.169005	0	0.477557	0	0	0	0	0	0.277447	0.132312	0.204162	0	0	0.388157	0	0.330128	0	0	0.265412	0.133996	0.190856	0.83896	0.295204	0.390989	0.331024	0.127714
CODING	KNOWN	FULL	chr3	METTL6	XM_017005722.1	minor	0.527	0.021	-	0.541942	0.654306	0.316199	0	0.408364	0.230064	0.395979	0.803556	1.22711	0.823732	1.21202	0.172094	0.354849	0.173409	0.172086	0.433651	0.286912	0	0.218108	0.513872	0.849739	0.778402	0.433443	0.768424	0	0.997685	0.753872	0	0.105554	0.502403	0.686965	1.30017	0.487785	0.245933	0.740891	0.420499	0.40561	0.56409	0.133731	0.315812	0.854706	0.169005	0.485287	0.955113	0.69077	0.219853	1.04868	0.779879	0.96467	0.554893	0.396935	0.408323	0.230031	0.605615	0.258771	1.18793	0.825319	0.279488	0.589976	0.796237	0.803974	0.572567	0.41948	0.295204	0.586484	0.165512	0.766284
CODING	KNOWN	FULL	chr3	METTL6	XM_011533357.2	minor	0.554	0.023	-	0.541942	0.872409	0.948596	0.182403	1.02091	0.920257	0.263986	0.602667	0.175302	0.549155	0.484808	0.172094	0.354849	0.173409	0.172086	0.216825	0.573825	0.896329	0	0.899276	0.566493	0.556001	0.216721	0.768424	0	0.332562	0.53848	0.806028	0.844435	0.502403	0.686965	0.975125	0.731677	0.491866	1.3336	0.700832	0.507013	0.705113	0.401193	0.157906	1.28206	0.845025	2.18379	0.596946	0.518078	0.439706	1.04868	0.935854	0.241167	0.277447	0.661558	0	0.805109	0	1.16447	0	0.990383	0.419233	0.235991	0.265412	0	0.190856	0	0.590408	0.390989	0.662049	0.510856
CODING	KNOWN	FULL:SINGLE	chr3	LMCD1	NM_014583.3	minor	0.548	0.306	-	0.541942	0	0.316199	0.364806	2.04182	0.230064	0.263986	0	0.525906	0.274577	0	0.860468	0.354849	0.693634	0.516259	0	0.286912	0.358532	0	0.256936	0.849739	1.3344	0	0.256141	0	0.997685	2.15392	0.806028	0.211109	0.628003	0.549572	1.46269	0.243892	0.491866	0.296356	0.280333	1.01403	0.282045	0.936116	0.631624	0.427353	0.67602	0	0	0	0	0	0.155976	0.241167	0.277447	0.264623	0.204162	0.345047	0	1.29386	0.509111	0.990383	0.139744	3.30387	0.796237	1.47395	0	0.83896	0.73801	0.390989	0.662049	1.66028
CODING	KNOWN	FULL:SINGLE	chr3	KLHL24	ENST00000242810.10	minor	0.313	0.045	-	0.541942	0.218102	0.316199	0.547209	0.612546	0	0.395979	0.100444	0.175302	0.411866	0	0.516281	0.354849	0	0.516259	0.216825	1.00419	0.179266	0.872431	0.256936	0.566493	0.333601	0.216721	0	1.57332	0	0	0.134338	1.1611	0.125601	0	0.487563	0.243892	0.737799	0.148178	0	0.507013	0.56409	0.267462	0	0.213676	0.33801	0.727931	0.238778	0	0.219853	0.349561	0.311951	0.241167	0.83234	0.132312	0	0.460062	0	0.776314	0.169704	0	0.698721	0	0	0	0.572567	0.20974	0	0.195495	0	0
CODING	KNOWN	FULL:PARTIAL	chr3	GPR87	ENST00000260843.4	major	0.241	1	-	0.541942	0.654306	0	0	1.22509	0	0.527972	0	0.525906	0.137289	0	1.54884	0.709698	1.04045	0.172086	0.650476	0.143456	0.358532	0	0.128468	0.566493	0.778402	0.650164	0	0.26222	0	0.323088	0.134338	0	0.125601	0.549572	0	0	0	0	0.140166	0.81122	0	0	0	0.213676	0	0	0.119389	0.172693	0	0	0	0	0	0	0	0	0	0.129386	0	0	0.419233	0	0.66353	0.401987	0	0	0.442806	0.781978	0	0.127714
CODING	KNOWN	FULL:SINGLE:PARTIAL	chr3	GPR171	NM_013308.3	major	1.204	0.465	-	0.541942	0.218102	0	0.182403	0.408364	0	0.131993	0	0	0.274577	2.66644	0	0.177424	2.77454	0	0.433651	0.286912	0.179266	0.872431	2.05549	1.41623	0.444801	0	1.53685	0	2.66049	4.30784	1.61206	0.211109	1.13041	0.824358	0	0.97557	0.245933	0.740891	0.420499	2.23086	1.2692	0.133731	2.5265	1.70941	1.18304	0	0.477557	0.518078	0.219853	0	3.43147	6.75269	4.99404	1.1908	1.22497	0.690094	0	0	3.90318	1.8157	0	6.37174	2.256	0.133996	3.05369	2.51688	1.47602	2.73692	0	0.127714
CODING	KNOWN	FULL:SINGLE:PARTIAL	chr3	GPD1L	NM_015141.3	major	1.137	1	-	0.541942	1.96292	0	1.45922	0.612546	2.07058	0.395979	0.301333	1.92832	2.33391	1.21202	1.03256	0.887122	1.90749	0.688346	0.433651	0.717281	0.717063	0.872431	0	0.566493	1.4456	1.51705	1.02457	3.40886	0.997685	0.430784	1.61206	0.844435	2.63761	0.961751	1.30017	0.609731	2.45933	0.444534	0.420499	0.40561	0.56409	0.534923	0.78953	2.77779	1.35204	0.727931	0.955113	0.345385	0	0.524342	0.779879	0.723502	0.83234	0.132312	1.02081	2.53034	0	1.68201	2.20615	1.32051	1.53719	2.35991	1.99059	0.267991	1.14513	2.0974	1.62362	1.95495	0.827561	1.40485
CODING	KNOWN	FULL	chr3	GLT8D1	NM_001278280.1	minor	0.585	0.032	-	0.541942	0.218102	0.632397	0.547209	0.408364	0.460129	0.791958	0.602667	0.350604	0.411866	0.242404	0	1.4194	0.346817	0.860432	0.867302	0.860737	0.537797	0.872431	0.385404	0.566493	1.0008	0.433443	0.256141	1.3111	0.332562	0	0	1.05554	1.13041	0.824358	1.95025	0.97557	0.122967	0.889069	1.12133	0.709818	0.282045	0.668654	0.473718	0.641029	0.507015	0.970574	0.358168	0	0.879412	0.174781	0.623903	0.482335	0.554893	0.264623	0.204162	0.345047	1.21123	0.646928	0.509111	0.990383	0.419233	0	0.530824	0.535983	0.763423	0.62922	0.295204	0	0.827561	0.383142
CODING	KNOWN	FULL:SINGLE	chr3	GHRL	ENST00000335542.12	minor	0.099	0.139	-	0.541942	0	0	0.182403	0	0	0	0.100444	0	0	0	0	0	0	0.172086	0	0	0.358532	0	0	0	0.2224	0	0	0	0	0.107696	0.268676	0.527772	0	0	0	0	0	0	0	0	0	0	0	0	0	0	0	0	0	0	0	0	0	0	0	0	0	1.03509	0	0.660256	0.558977	0	0	0.803974	0	0.41948	0	0	0.662049	0
CODING	KNOWN	FULL	chr3	FANCD2	NM_001018115.2	minor	1.19	0.053	-	0.541942	2.18102	1.26479	1.09442	2.04182	1.15032	0.923951	1.10489	1.22711	1.2356	0.727212	1.89303	0.532273	2.0809	1.37669	0.216825	1.43456	1.43413	0	0.770808	0.849739	1.668	1.08361	0.768424	0.52444	0.665123	0.861568	0.403014	0.316663	2.00961	1.9235	0	0.365839	0.860766	1.92632	1.682	3.14348	1.97432	1.47104	1.10534	0.641029	1.01403	1.45586	2.74595	2.59039	0.879412	1.04868	1.09183	1.92934	0.554893	1.85236	0.204162	2.41533	0	0.388157	1.69704	0.660256	0.698721	1.41594	1.19435	1.20596	0.190856	1.0487	1.32842	3.12791	0	1.53257
CODING	KNOWN	FULL	chr3	EXOG	XM_017007593.1	minor	0.402	0.053	-	0.541942	0	0.316199	0.182403	0	0.690193	0.659965	0.301333	0.525906	0.137289	0.848413	0.860468	0.709698	0.173409	0	0.650476	0.717281	0.537797	0.218108	0.256936	0.566493	0.556001	1.51705	0.768424	1.04888	0	0.215392	0.134338	0	0.125601	0.549572	0.162521	0.243892	0.245933	0.148178	0.700832	0.507013	0.705113	0.133731	0	0	0.33801	0	0.477557	0.172693	0	0	0.155976	1.20584	0.277447	0.132312	0.408323	0.230031	0.605615	1.03509	0.848518	0.165064	0	0.471981	0.265412	0.803974	0.381712	0.41948	0.73801	0.781978	0	0.383142
CODING	KNOWN	FULL	chr3	EXOG	XM_006713442.3	minor	0.649	0.085	-	0.541942	0.218102	0	0.364806	1.22509	1.38039	0.659965	1.40622	0.525906	0.137289	0.60601	0.688374	1.06455	0.346817	0	1.95143	0.573825	0.537797	0	0.770808	0.283246	1.2232	0.866886	0.512283	1.04888	0.332562	0.107696	0.537352	0.105554	0.376802	0.549572	0	0.365839	0.245933	1.03725	1.12133	0.709818	0.987158	0.133731	0.473718	0.213676	0.33801	0	0.596946	0.518078	0	0.174781	0.155976	0.241167	0.277447	0.132312	0.408323	1.38019	0	1.55263	0.848518	1.32051	0.978209	1.41594	1.06165	0.669979	0.954279	1.67792	1.62362	1.56396	0.496537	0.893998
CODING	KNOWN	FULL:PARTIAL	chr3	EPHB1	ENST00000493838.1	minor	1.023	0.129	-	0.541942	1.09051	3.47818	0.912015	1.63346	0.460129	1.05594	2.00889	0.175302	1.2356	0.848413	1.20465	2.66137	0.867043	0.516259	1.08413	2.15184	1.07559	1.30865	0.385404	0	1.112	0.216721	0.768424	1.04888	3.99074	1.18466	0.268676	0.949989	2.88881	1.09914	0.325042	0.487785	0.122967	0.296356	0.560666	0.81122	0.141023	0.133731	0.473718	0	0.507015	0.970574	1.79084	0.863463	0.219853	0.349561	1.55976	0.96467	0.83234	1.05849	0.816647	0.345047	1.81684	0.646928	0.339407	0.990383	2.93463	0.589976	0.265412	0.803974	0.190856	1.67792	2.36163	0.977473	1.65512	1.40485
CODING	KNOWN	FULL	chr3	ELP6	ENST00000439305.5	minor	2.451	0.05	-	0.541942	1.30861	2.52959	1.09442	0.408364	3.68103	1.58392	3.21422	0.701208	1.92204	1.69683	2.06512	3.72591	1.56068	2.06504	2.38508	3.87332	5.91577	2.8354	1.28468	1.69948	1.668	1.73377	1.02457	1.83554	1.66281	3.23088	1.47772	4.8555	2.63761	4.12179	4.55059	4.26812	3.19713	1.92632	1.2615	1.82525	1.69227	1.60477	2.05278	2.13676	2.36607	2.91172	1.67145	1.20885	0.439706	0.174781	1.40378	1.447	0.554893	0.661558	2.04162	2.76037	6.66176	4.91666	2.03644	3.13621	3.91284	3.30387	1.45977	5.35983	2.67198	3.1461	3.69005	3.32341	4.63434	3.44828
CODING	KNOWN	FULL	chr3	EIF2B5	ENST00000432569.1	minor	0.786	0.036	-	0.541942	0	1.26479	0.547209	0.204182	0.690193	0.263986	1.30578	0.525906	0.823732	0.363606	1.54884	0.709698	0.346817	0.516259	0.216825	0.430369	1.25486	1.52675	1.15621	0.283246	1.112	0	1.02457	0.52444	0.997685	0.753872	1.34338	0.527772	0.628003	0.686965	0.975125	0.243892	1.35263	0.740891	0.840999	0.507013	1.12818	1.20358	1.57906	1.28206	0.507015	0	0.358168	0.345385	0.879412	0.873903	1.71573	0	1.66468	0.926181	1.42913	0.460062	0	0.517543	1.01822	1.32051	0.978209	1.53394	1.19435	1.47395	0.572567	0.20974	0.590408	0.195495	1.15859	0.766284
CODING	KNOWN	FULL:PARTIAL	chr3	EHHADH	ENST00000231887.7	major	2.378	0.86	-	0.541942	3.92584	1.58099	2.55364	7.35055	2.30064	0.395979	0.904	3.68134	2.88306	2.18163	6.19537	3.90334	1.56068	1.03252	1.51778	6.16862	1.43413	3.48972	0.899276	0.283246	1.3344	1.51705	2.56141	2.88442	3.65818	3.87706	2.55242	0.211109	2.00961	1.9235	2.11277	1.82919	0.860766	3.11174	2.80333	0.81122	3.66659	2.54089	2.05278	2.13676	2.87309	1.69851	2.38778	2.07231	5.71618	0.873903	0.779879	2.41167	1.94213	2.38161	2.24578	2.1853	4.2393	0.776314	0.678815	4.78685	0.558977	0.707972	0.265412	1.20596	2.67198	1.46818	3.69005	5.08286	5.62742	0.766284
CODING	KNOWN	FULL	chr3	CCDC66	ENST00000439445.5	minor	0.426	0.027	-	0.541942	0.654306	0.632397	0.364806	1.02091	0.690193	0	0.100444	1.40242	0.274577	0.363606	0.172094	0.177424	0.173409	0.516259	0	0.430369	0.179266	0	0.513872	0.566493	0.333601	0.650164	0.768424	0.78666	0	1.07696	0.537352	0.633326	1.00481	0.137393	0.650084	0.121946	0.3689	1.03725	0.280333	0.81122	0.423068	0.267462	0	0	0.33801	0.242644	0.238778	0.863463	0.439706	0.174781	0.311951	0.241167	0.277447	0.264623	0	0.805109	0	0.388157	0.169704	0.495192	0.419233	0.943962	0.398118	0.267991	0.190856	0.20974	0.590408	1.17297	0.165512	0.255428
CODING	KNOWN	FULL	chr3	CCDC51	ENST00000412398.6	minor	0.907	0.09	-	0.541942	0.436204	0	0.547209	0.612546	0.920257	1.31993	1.00444	0.701208	1.37289	0.969615	0.172094	0.354849	0.346817	0.516259	0.867302	0.430369	0.179266	1.74486	0.770808	0	0.889602	0.433443	0	0.26222	0.665123	1.40005	1.20904	2.5333	1.50721	0.549572	1.46269	2.07309	1.1067	0.889069	0.280333	1.11543	1.55125	0.401193	0.473718	1.70941	1.18304	1.21322	0.477557	1.20885	0.439706	0.349561	0.311951	0.482335	0.554893	0.529246	0.408323	0.920125	0	1.42324	1.69704	0.330128	1.39744	1.06196	1.72518	1.74194	1.14513	2.30714	1.03321	1.95495	0.993073	1.53257
CODING	KNOWN	FULL	chr3	CCDC14	ENST00000310351.8	minor	1.068	0.059	-	0.541942	1.30861	1.89719	0.912015	2.65437	1.38039	0.263986	0.502222	1.75302	1.64746	1.69683	0.688374	0.709698	0.867043	0.344173	0.216825	0.717281	0.537797	0.436216	0.899276	1.98272	0.778402	1.51705	1.28071	1.3111	1.33025	1.07696	1.20904	0.527772	1.13041	0.137393	0.325042	0.365839	1.1067	1.62996	2.24266	1.11543	2.82045	0.534923	1.10534	1.92309	1.35204	0.485287	2.14901	2.07231	0.659559	1.57303	1.24781	0.482335	1.38723	1.1908	1.22497	1.84025	0.605615	0.776314	0.848518	0.825319	0.558977	0.471981	1.32706	0.133996	0.572567	0.41948	1.18082	1.17297	0.827561	0.766284
CODING	KNOWN	FULL	chr3	CBLB	NM_001321791.1	minor	0.698	0.05	-	0.541942	0.436204	0.632397	0.912015	0.408364	0.460129	0.923951	1.00444	0.175302	0.274577	0.363606	0.172094	0.532273	0.693634	0.344173	0.650476	0.573825	0.537797	0.872431	0.64234	0.566493	0.556001	0.650164	0	1.83554	0	0.430784	0.268676	0.211109	0.251201	0.274786	1.30017	0.243892	0.3689	1.48178	0.700832	0.507013	0.423068	0.936116	0.631624	1.28206	1.52105	0.727931	0.596946	0.69077	2.19853	1.04868	1.09183	0.723502	0.277447	1.45543	0	0.460062	0.605615	0.776314	0	1.32051	2.23591	0.353986	0.265412	1.33996	0.763423	0.62922	0.590408	0.977473	1.65512	0.383142
CODING	KNOWN	FULL	chr3	B3GALNT1	XM_017007409.1	minor	0.408	0.088	-	0.541942	0.654306	0.316199	0.364806	0.612546	0	0	0.703111	0.175302	0.274577	0.60601	0.172094	0.887122	0	0	0.216825	0.573825	0.358532	0.218108	0.385404	1.13299	0	1.08361	0.256141	0.26222	0	0.107696	0.134338	0.105554	0.376802	0.549572	0.975125	0.97557	0	0	0.560666	0.202805	0.56409	0.267462	0	0.213676	0	1.21322	0.119389	1.03616	0.219853	0.174781	0.623903	1.20584	0.83234	0	0.816647	0.805109	0	1.03509	0.339407	0.165064	0.838465	0	0.530824	0.133996	0	0.62922	0.590408	0.390989	0.662049	0.127714
CODING	KNOWN	FULL	chr3	ATG7	XM_017005546.1	minor	0.473	0.027	-	0.541942	0.436204	0.316199	0.547209	0.204182	0.460129	0.131993	0.200889	0.175302	1.37289	0.484808	1.03256	0.177424	0.173409	0.860432	0.433651	0.143456	0.179266	0.654323	0.385404	0.283246	0.333601	0.433443	0.512283	0.26222	0.332562	0.430784	1.0747	0.211109	0.628003	0.274786	0.162521	0.609731	0.3689	0.148178	0	0.709818	0.846135	0.133731	0.157906	0	0.507015	0.242644	0.238778	0.518078	0.659559	0.349561	0.311951	0.241167	0.277447	1.05849	0.408323	0.460062	0	0.388157	0.848518	0.495192	0.139744	0.117995	1.19435	0.803974	1.52685	1.0487	0.885612	1.17297	0.331024	0.63857
CODING	KNOWN	FULL	chr3	ARL6	XM_006713783.3	minor	0.54	0.061	-	0.541942	0.872409	0.948596	0.182403	0.408364	0.460129	0	0.200889	0.175302	0.549155	0.484808	0.688374	0.532273	0	0.688346	0.433651	1.29111	0	0.436216	0.899276	2.54922	0.1112	0	0.512283	1.04888	0.665123	0.53848	0.268676	1.58332	0.376802	0.549572	0.650084	0.853624	0	0.148178	0	0.507013	0.56409	0.401193	0	0	0.845025	0.727931	0.835724	0.172693	0.219853	0.174781	0.623903	0.482335	0	0.529246	0	0.460062	0	2.07017	0.169704	0.330128	2.23591	0.235991	0.265412	0.535983	0	1.0487	0.73801	0	1.48961	0.893998
CODING	KNOWN	FULL	chr3	ARIH2	NM_001317334.1	minor	0.633	0.023	-	0.541942	0.872409	1.89719	0.729612	0.408364	1.38039	0.659965	1.00444	0.175302	0.137289	0.848413	0.172094	1.06455	0.693634	0.688346	1.08413	1.00419	0.717063	0.872431	0.385404	1.13299	1.0008	0.433443	0.256141	1.57332	0.332562	0.53848	0.403014	0.73888	0.376802	0.412179	1.30017	0.365839	1.35263	0.444534	0.280333	0.912623	0.282045	0.668654	0	0.427353	0.33801	0.242644	0.238778	0.518078	0.219853	0.174781	0.467927	0.241167	1.10979	0.264623	0	1.03514	0.605615	0.9057	1.01822	0.825319	0.558977	0.943962	0.265412	1.33996	0.763423	0.20974	0.295204	0	0.496537	0.766284
CODING	KNOWN	FULL	chr3	ANO10	NM_001204832.1	minor	0.261	0.03	-	0.541942	0	0	0.182403	0.408364	0	0.395979	0.200889	0	0	0.484808	0.172094	0	0	0.344173	0	0.573825	0.537797	0.436216	0	0	0.333601	0	0	0.52444	0.332562	0.323088	0.403014	0.633326	0.125601	0.274786	0.162521	0.487785	0.122967	0	0.140166	0	0.282045	0	0.631624	0	0	0.485287	0.238778	0	0	0	0.467927	0.482335	0	0	0	0.230031	0.605615	0.517543	0.848518	0.165064	0.698721	0.707972	0.398118	0.535983	0	0.41948	0.147602	0.781978	0.331024	0.383142
CODING	KNOWN	FULL	chr3	ADPRH	NM_001125.3	minor	0.833	0.105	-	0.541942	0.218102	1.58099	0.182403	0.612546	0.690193	0.527972	0.401778	0.175302	0.823732	0.121202	0.344187	0.177424	0	0.688346	0	0.573825	1.43413	0.436216	0.385404	1.41623	0.1112	0.866886	0.512283	0.78666	0.665123	0.753872	0.537352	4.11662	0.502403	0.686965	1.95025	2.31698	0.491866	0	0.280333	0.101403	0.282045	0.802385	1.10534	0.213676	0.845025	0.485287	0	0	0	0.349561	0.467927	0.241167	1.10979	0.132312	0.204162	0.460062	2.42246	2.07017	2.03644	0.990383	2.93463	0.589976	0.66353	1.60795	1.52685	1.46818	0.442806	2.54143	2.15166	1.66028
CODING	KNOWN	FULL	chr3	ABCC5	NM_001023587.2	major	1.553	0.327	-	0.541942	1.74482	1.89719	2.55364	7.14637	1.84051	1.05594	0.502222	2.10362	2.33391	1.57563	3.09768	2.48394	0.693634	1.72086	1.51778	3.01258	1.97192	0.436216	3.46863	1.13299	2.224	1.95049	1.02457	1.83554	1.66281	2.15392	2.14941	0.844435	1.50721	1.09914	0.487563	2.68282	0.491866	1.3336	0.840999	2.12945	1.97432	1.47104	1.89487	1.49574	1.01403	0.485287	0.835724	1.89962	1.09926	1.57303	1.24781	0.723502	0.83234	0.661558	0.612485	1.03514	0.605615	2.19956	0.848518	1.8157	0.978209	1.06196	2.38871	1.33996	1.14513	0.83896	0.73801	0.977473	0.827561	2.17114
CODING	KNOWN	FULL	chr22	ZMAT5	NM_001318129.1	minor	1.053	0.325	-	0.541942	0.872409	0.316199	0.364806	1.22509	0.230064	0.527972	0.301333	0.175302	0.823732	0.848413	1.20465	0.887122	0.867043	0.516259	0.650476	1.57802	1.43413	0.654323	0.899276	1.41623	0.889602	0.433443	2.30527	0.52444	1.33025	0.753872	1.0747	2.00553	1.63281	0.961751	1.46269	1.34141	1.22967	1.03725	0.280333	0.507013	0.423068	1.60477	0.947436	1.28206	2.36607	2.66908	1.0745	0.863463	0.219853	0.524342	1.09183	0.96467	2.49702	0.396935	0.408323	0.805109	1.21123	1.42324	0.509111	1.32051	1.53719	0.825967	1.45977	1.74194	1.52685	0.83896	2.21403	2.15044	0.496537	1.02171
CODING	KNOWN	FULL:PARTIAL	chr22	UPB1	XM_011530225.2	major	3.241	0.444	-	0.812913	1.74482	3.47818	1.82403	8.77983	3.45097	2.24388	1.90845	1.40242	0.411866	1.69683	9.80933	3.37107	0.346817	2.23712	4.11968	3.15604	5.73651	4.14405	1.79855	5.09843	0.889602	4.98459	1.02457	12.0621	1.99537	0.969264	0.403014	8.97212	0.628003	1.78611	2.92538	1.82919	5.53349	2.51903	0	1.62244	3.66659	2.40716	1.57906	8.11971	9.46428	2.66908	7.99908	2.76308	5.05662	3.14605	3.11951	2.17051	0.554893	4.36628	0	0	10.2954	4.26973	0.509111	2.14583	6.009	2.00592	1.72518	4.28786	1.33599	2.72662	1.18082	2.15044	3.64127	2.04342
CODING	KNOWN	FULL	chr22	TST	ENST00000249042.7	minor	0.968	0.317	-	0.541942	0	0	0.182403	0.204182	2.07058	1.8479	0.502222	0.525906	0.549155	0.60601	0.688374	0.177424	1.21386	0.344173	0.433651	0.430369	1.07559	0.872431	1.02774	0	1.0008	0.433443	1.28071	0	1.33025	1.40005	1.61206	0.73888	1.25601	1.09914	1.13765	2.56087	0.245933	0.296356	0.280333	0.608415	0.282045	2.00596	0.631624	0.854706	0.169005	0.727931	0.716335	0	0.219853	0.174781	0.311951	0.723502	0.554893	0.396935	2.04162	0.690094	0	1.42324	1.86674	1.48558	1.53719	3.53986	1.85789	2.27793	1.90856	2.93636	2.36163	1.75945	0.496537	2.29885
CODING	KNOWN	FULL	chr22	THOC5	XM_005261797.1	minor	0.807	0.019	-	0.541942	0.654306	0	1.09442	0.816728	0.690193	0.395979	1.10489	0.525906	0.549155	0.727212	0.172094	0.887122	0.520226	0.172086	0.433651	1.00419	0.537797	0.436216	0.770808	0.283246	0	2.16721	0.768424	1.04888	1.33025	0.753872	1.0747	0.949989	1.00481	0.274786	0.325042	0.609731	0.491866	1.77814	0.560666	1.92665	0.423068	0.534923	1.10534	0.641029	1.52105	1.45586	1.67145	0.863463	0.439706	0.699122	1.24781	1.68817	0	1.05849	0.204162	0.805109	1.21123	0.517543	1.01822	0.660256	0.139744	1.17995	0.66353	0.401987	1.52685	0.83896	0.885612	2.15044	0	1.14943
CODING	KNOWN	FULL	chr22	THOC5	NM_001002878.1	minor	0.647	0.015	-	0.541942	0.218102	0.316199	0.547209	0	0.920257	0.923951	0.602667	1.22711	0.823732	0.363606	0.860468	0.532273	1.21386	0.344173	0.650476	0.430369	1.07559	1.09054	0.256936	0.566493	0.333601	0.650164	0.256141	1.04888	0.332562	0.646176	0.537352	0.633326	0.376802	0.549572	0	1.21946	0.860766	1.03725	0.280333	0.507013	0.56409	0.534923	0.631624	0.427353	0.33801	0.727931	0.477557	0.69077	0.879412	0.349561	1.40378	1.447	0.83234	0.132312	0.612485	0.920125	1.21123	0.646928	0.339407	0.495192	0.419233	0.589976	0.928943	1.20596	0.572567	0.41948	0.885612	0.586484	0.662049	0.63857
CODING	KNOWN	FULL	chr22	TANGO2	NM_001283116.2	major	0.834	0.355	-	0.541942	0.436204	0.632397	0	0.612546	1.15032	0.131993	0.401778	0	0.137289	0.727212	1.20465	0.709698	0.346817	0.344173	0.216825	0.573825	1.25486	0.872431	0.385404	0.849739	0.667201	0.216721	0	0.78666	2.32793	0.430784	0.940366	1.47776	1.00481	0.686965	1.95025	1.5853	0.122967	0.148178	0	0.101403	0.141023	0.401193	0.78953	1.06838	0.507015	0.242644	0.238778	0	0	0.174781	0.155976	0	0	0.132312	2.04162	0.920125	0	3.36403	2.03644	0.825319	1.2577	2.12391	1.85789	2.54592	0.763423	1.25844	1.18082	2.73692	2.31717	2.80971
CODING	KNOWN	FULL	chr22	SLC25A1	NM_001287387.1	minor	0.137	0.05	-	0.541942	0	0	0	0	0	0.527972	0	0	0	0	0	0	0	0.344173	0	0	0	0	0.256936	0	0	0.216721	0	0	0	0.107696	0	0.211109	0.125601	0.961751	0.325042	0	0.245933	0.148178	0	0.101403	0.141023	0.534923	0.315812	0	0	0	0.119389	0	0	0	0	0	0	0	0	0.230031	0.605615	0.388157	0.509111	0.330128	0.419233	0	0.132706	0.133996	0.763423	0	0.147602	0.195495	0	0.127714
CODING	KNOWN	FULL:PARTIAL	chr22	RP3-412A9.11	ENST00000402395.5	major	1.214	0.923	-	0.541942	0.872409	1.58099	0.364806	1.02091	0.690193	0.395979	0.301333	0	0.411866	0.60601	1.72094	0.887122	0.520226	0.344173	1.7346	0.430369	2.15119	0.654323	0.899276	1.69948	0.778402	0.866886	1.02457	2.35998	1.33025	0.646176	0.806028	2.3222	1.00481	2.33568	4.55059	1.21946	0.983732	0.592713	1.682	0.202805	1.12818	0.802385	2.05278	1.70941	3.88712	3.63965	1.19389	0.863463	0.659559	1.57303	0.467927	0.482335	0.277447	1.72005	0.816647	0.575078	0.605615	3.75218	0.509111	0.990383	4.89105	1.06196	0.398118	1.20596	0.572567	1.46818	1.18082	0.390989	1.82063	0.127714
CODING	KNOWN	FULL	chr22	HPS4	XM_017029044.1	minor	0.984	0.032	-	0.541942	0.654306	0.632397	0.912015	0.816728	1.84051	1.31993	1.00444	0.701208	0.96102	0.969615	0.172094	0.887122	0.693634	1.72086	0.867302	0.717281	1.43413	1.09054	0.770808	1.41623	0.444801	1.08361	0.768424	1.3111	0.332562	1.83083	2.28375	2.63886	2.13521	1.37393	0.975125	0.97557	0.983732	1.18543	0.700832	0.81122	0.56409	1.33731	1.10534	1.92309	0.67602	2.66908	0.119389	0.172693	0.219853	0.524342	0.779879	0	0.277447	0.926181	0	0.920125	0.605615	2.07017	0.509111	0.660256	1.53719	1.06196	0.796237	0.669979	0.954279	0.83896	0.885612	1.17297	0.993073	1.02171
CODING	KNOWN	FULL	chr22	CHEK2	ENST00000348295.7	minor	0.763	0.029	-	0.541942	0	0.948596	1.45922	1.02091	1.84051	0.659965	0.100444	1.40242	1.2356	0.484808	0.860468	0	0.693634	0.860432	0.650476	0.860737	0.537797	0.436216	0.513872	0.849739	0.778402	0.216721	1.28071	0.26222	0.665123	0.753872	0.806028	1.1611	1.50721	0.824358	0.650084	1.09752	0.3689	0.444534	0.140166	0.81122	0.141023	0.401193	1.42115	0.854706	0.67602	0.242644	1.31328	0.69077	1.31912	0.873903	0.935854	1.447	0.277447	0.79387	1.22497	0.460062	0.605615	0.258771	1.01822	0.165064	0.698721	2.24191	0.928943	0.669979	0.763423	0.20974	0.885612	1.17297	0.331024	0.383142
CODING	KNOWN	FULL	chr22	BID	NM_001244570.1	minor	0.764	0.059	-	0.541942	0	0.948596	0.182403	0	0.690193	0.395979	0.200889	0.350604	0.411866	0.484808	0	0.354849	0.520226	0.172086	0.433651	0.430369	0.358532	0	0.128468	0.283246	1.4456	1.30033	1.53685	0	0.332562	0.323088	0.940366	2.63886	0.376802	0.686965	0.487563	0.487785	1.22967	0.740891	0.420499	1.01403	0.282045	0.534923	0.78953	1.49574	1.18304	0.485287	0.716335	0.863463	1.53897	0.174781	0.311951	0.241167	0	0.264623	1.42913	0.920125	0.605615	0.776314	1.69704	0.660256	1.2577	1.29795	1.19435	2.67991	1.33599	2.93636	1.91883	1.36846	0.993073	0.383142
CODING	KNOWN	FULL	chr22	APOL1	NM_001136540.1	minor	0.855	0.023	-	0.541942	0	1.26479	1.64163	0	0.460129	0.527972	0.100444	0.350604	0.96102	2.18163	1.89303	0.177424	2.25431	0	0.216825	0.143456	1.25486	0.872431	1.41315	0.283246	0	0.433443	1.79299	1.3111	0	0.53848	0.537352	0.211109	3.76802	0.549572	0.162521	0.487785	0.122967	0.444534	1.2615	0.608415	0.705113	0.401193	3.31602	1.92309	1.85906	1.45586	1.91023	2.93577	0.219853	1.22346	1.24781	2.17051	1.94213	0.79387	0.204162	0.230031	0	0.388157	0.678815	0.990383	0.139744	0.589976	0	0	0.381712	0.20974	0.590408	0.586484	0.165512	1.27714
CODING	KNOWN	FULL	chr21	SH3BGR	ENST00000380631.5	minor	0.318	0.225	-	0.541942	0.218102	0	0.547209	0.204182	0	0.263986	0	0	0.411866	0.484808	0.172094	0.177424	0.520226	0.516259	0	0	0.896329	0	0.64234	0	0.667201	0.433443	0.256141	0	0	0	0.403014	0.316663	0.879204	0	0.487563	0.97557	0.122967	0	0.280333	0.202805	0.56409	0	0.631624	0	0.169005	0.727931	0	0	0.219853	0	0	0.241167	0	0.396935	0.612485	0.575078	0.605615	0.388157	0.169704	0.165064	0.419233	0.707972	1.06165	0.669979	0.572567	0.62922	0.147602	0.195495	0.331024	0.510856
CODING	KNOWN	FULL:PARTIAL	chr21	MX2	XM_005260983.4	minor	2.627	0.046	-	0.812913	0.872409	1.58099	1.09442	1.02091	2.99084	2.50787	0.904	0.701208	2.33391	0.484808	4.47443	5.50016	4.1618	1.89295	2.81873	0.430369	5.19871	6.10702	3.72557	1.13299	0.2224	2.16721	0.768424	5.50662	4.65586	4.52323	4.16448	3.90551	5.02403	2.61047	2.43781	2.68282	2.9512	1.77814	1.2615	1.41964	1.55125	1.33731	1.10534	2.56412	4.73214	0.485287	0.238778	0.345385	0.219853	0.873903	4.5233	2.17051	4.99404	2.11699	1.83746	2.76037	1.21123	5.04604	4.92141	4.62179	2.79488	2.4779	0.398118	3.88588	3.4354	6.2922	0.590408	1.75945	4.30332	5.61941
CODING	KNOWN	FULL:SINGLE	chr21	KCNJ15	XM_006724002.2	major	0.209	0.428	-	0.541942	0	0.316199	0	0	1.38039	0.263986	0.803556	0	0.549155	0.484808	0	0	0.173409	0	0	0	0	0	0	0	0	0.216721	0	0	0	1.50774	0.268676	0	0.125601	0	0	0.121946	0	0	1.40166	0.101403	1.55125	0	0.315812	0	0	0.242644	0.119389	0.172693	0	0	1.09183	0	0	0.264623	0.816647	0.345047	0	0	0	0	0	0	0.132706	0	0.381712	0	0.295204	0	0	0
CODING	KNOWN	FULL	chr21	IL10RB	ENST00000422891.5	minor	1.237	0.021	-	0.541942	0.436204	0.632397	0.729612	0.816728	0.920257	1.05594	0.100444	0.87651	0.686443	0.969615	0.860468	0.709698	0.693634	0.860432	0.650476	2.43875	2.50972	1.52675	1.28468	0	0.444801	0.866886	1.02457	0	3.32562	1.72314	1.61206	0.73888	2.00961	3.29743	1.13765	1.70725	0.614833	1.03725	1.12133	0.709818	0.56409	1.47104	1.10534	3.41882	2.19707	1.21322	1.55206	0.863463	1.53897	0.174781	2.02768	0.482335	1.10979	1.32312	2.24578	1.15016	0	1.55263	2.37585	0.990383	0.978209	1.88792	2.1233	0.401987	1.7177	1.0487	1.32842	1.36846	2.31717	1.66028
CODING	KNOWN	FULL:PARTIAL	chr20	ZSWIM3	NM_080752.3	major	1.381	0.684	-	0.541942	2.39912	0.632397	1.64163	1.02091	0.690193	1.8479	2.20978	0.87651	1.78475	0.60601	1.72094	1.06455	1.21386	1.89295	1.08413	1.43456	0.717063	1.30865	1.67008	0.849739	0.667201	2.38394	1.53685	2.35998	1.99537	1.83083	1.74639	1.58332	1.75841	1.09914	0.812604	0.97557	2.09043	0.592713	1.96233	1.52104	1.41023	0.936116	2.5265	3.6325	2.70408	1.69851	1.91023	1.72693	0.439706	1.22346	0.779879	0.723502	1.66468	0.79387	2.24578	0.690094	0.605615	1.16447	0.678815	1.15545	0.558977	1.41594	1.45977	1.20596	1.52685	0.62922	1.18082	1.36846	0.662049	1.66028
CODING	KNOWN	FULL:SINGLE:PARTIAL	chr20	ZNF334	XM_017027944.1	major	0.583	0.346	-	0.541942	0.654306	1.26479	0.182403	0	0.230064	1.18794	1.20533	0	1.64746	0.60601	0.172094	0	0.867043	0	0.433651	0	0	0.218108	0	1.41623	0.2224	0.216721	0.256141	3.9333	0	0.753872	0.403014	1.79442	0.502403	0.274786	0.650084	0.487785	0.860766	0.740891	1.12133	0.40561	0.423068	0	0	0.854706	0.33801	1.21322	0.955113	0.172693	0.219853	0	0.779879	0.96467	0.83234	0.264623	0.816647	0.690094	1.21123	0.776314	0.339407	0.495192	0.698721	0.471981	0.132706	0.267991	0.381712	0.41948	0.590408	0.390989	0.827561	0.255428
CODING	KNOWN	FULL	chr20	ZNF133	XM_011529338.2	minor	0.243	0.045	-	0.541942	0	0	0.182403	0	0.230064	0.395979	0	0	0	0	0.172094	0	0	0.516259	0	0	0.358532	0.654323	0.385404	0	0.1112	0.216721	0	0.26222	0	0	0.268676	0	0.376802	0.137393	0.325042	0.243892	0.614833	0.148178	0	0.101403	0.141023	0.133731	0.473718	0.213676	0.169005	0.970574	0	0	0	0	0	0	0	0.132312	0	0.115016	1.21123	1.29386	0.169704	1.15545	1.11795	0	0	0.535983	0.381712	0.20974	0.590408	0.390989	0	0.63857
CODING	KNOWN	FULL	chr20	ZBP1	NM_001160419.2	minor	0.305	0.281	-	0.541942	0.436204	0	0.182403	0	0.460129	0.791958	0.100444	0	0	0.60601	0	0.354849	0.173409	0.172086	0	0.143456	0.179266	1.09054	0.128468	0.283246	0	0	0	0	0.665123	0.323088	0.940366	0	0.628003	1.09914	1.46269	0.365839	0	0	0.420499	0.202805	0.56409	0.133731	0	0.641029	0	0.242644	0	0	0	0	0.467927	0.482335	0.277447	0.132312	0.204162	0	0	0.129386	1.18793	0	0	0	0.66353	0.267991	0.190856	0.62922	1.03321	0.781978	0	0.63857
CODING	KNOWN	FULL	chr20	TTPAL	NM_024331.4	minor	0.614	0.103	-	0.541942	0.218102	0.632397	0	0.408364	0	0.131993	0.200889	0.701208	0.549155	0.969615	0.516281	0.709698	1.04045	0.344173	1.08413	0.573825	0.537797	1.09054	0.64234	0.566493	0.667201	1.08361	0.512283	0	0.997685	0.861568	0.403014	0.73888	0.376802	1.64872	0.650084	0.243892	0.245933	0.592713	0.981165	0.81122	0.282045	0.534923	0.947436	0.641029	0.67602	0	0.477557	1.20885	0.439706	0.699122	0.311951	0.723502	0.554893	0.396935	0.204162	0.805109	0.605615	0.388157	1.01822	0.660256	0.558977	0.707972	0.132706	1.20596	0.954279	0.62922	0.295204	0.781978	0.993073	1.02171
CODING	KNOWN	FULL	chr20	TRMT6	ENST00000453074.6	minor	1.113	0.034	-	0.541942	0.436204	0.632397	0.364806	1.22509	0.460129	1.05594	1.00444	1.92832	1.92204	0.363606	1.37675	0.177424	0.346817	0.860432	1.08413	0.717281	1.79266	1.52675	1.02774	0.849739	1.8904	2.16721	2.04913	0.52444	1.33025	1.83083	0.537352	0.211109	2.13521	1.37393	1.13765	0.609731	1.4756	1.18543	0.420499	2.33226	0.846135	0.936116	0.78953	1.06838	2.53508	1.21322	0.596946	1.20885	0.879412	0.873903	1.40378	0.241167	0.83234	0.529246	1.02081	1.61022	0.605615	1.94079	1.01822	1.65064	1.67693	2.35991	1.59247	1.60795	0.572567	1.25844	0.73801	0.586484	0.827561	0.63857
CODING	KNOWN	FULL	chr20	RBBP9	XM_005260652.2	minor	1.345	0.063	-	0.541942	0	1.26479	1.09442	1.02091	0	0.659965	1.90845	2.10362	0.823732	0.848413	1.20465	0.177424	1.04045	0.516259	0.433651	0.430369	2.15119	1.09054	0.128468	2.26597	0.667201	0.866886	1.02457	3.40886	0	1.29235	0.67169	3.27218	1.38161	1.37393	1.13765	2.07309	1.22967	1.18543	1.12133	0.709818	2.25636	1.20358	1.73697	1.70941	2.87309	1.69851	3.46229	2.245	2.63824	1.39824	2.80756	1.447	2.77447	0.926181	0.408323	0.920125	2.42246	1.94079	0.678815	1.65064	2.23591	1.65193	0.530824	0.267991	1.33599	1.46818	1.03321	1.75945	1.15859	0.383142
CODING	KNOWN	FULL	chr20	RAE1	XM_005260582.2	minor	2.684	0.019	-	0.541942	2.39912	1.26479	2.00643	2.45018	3.45097	1.8479	2.61156	3.68134	3.5695	4.24207	3.78606	0.887122	1.90749	2.40921	3.90286	2.86912	2.86825	1.74486	2.18396	2.83246	1.5568	4.55115	3.0737	3.14664	2.99305	3.87706	2.68676	2.00553	2.63761	3.16004	1.30017	2.07309	3.07416	2.51903	2.80333	3.75189	1.2692	4.68058	2.05278	2.56412	5.23916	4.36758	2.38778	2.07231	2.85809	4.71908	2.33964	1.20584	2.21957	1.85236	1.83746	4.25558	1.81684	3.75218	1.69704	2.31089	3.35386	2.35991	2.91953	2.27793	2.86284	1.88766	1.62362	2.54143	3.14473	2.68199
CODING	KNOWN	FULL	chr20	PIGT	NM_001184730.2	minor	1.417	0.036	-	0.541942	1.74482	0	0.364806	0.204182	0.690193	0.659965	0.301333	0.175302	0.274577	0.969615	0.688374	0.709698	0.346817	1.54878	0.433651	0.143456	0.717063	1.30865	2.18396	1.98272	0.667201	0.433443	1.53685	0.52444	1.99537	2.47701	1.47772	0.73888	1.38161	0.686965	3.57546	2.31698	0.245933	0.740891	0	0.709818	0.846135	0.267462	0.78953	0.854706	0.507015	0.242644	0.358168	0.172693	0	0.174781	0.155976	0	0	0.132312	5.3082	4.94567	0.605615	2.84648	3.73348	1.8157	1.53719	4.01184	3.31765	2.41192	5.15311	3.77532	2.50923	6.45132	2.15166	4.34227
CODING	KNOWN	FULL	chr20	MGME1	XM_005260870.3	minor	0.688	0.021	-	0.541942	1.52671	1.26479	0.182403	0.612546	0.460129	0.263986	0.401778	1.22711	0.137289	1.21202	0.516281	0.354849	0.867043	0.516259	0.650476	0.143456	0	0.654323	0.64234	0.566493	0.1112	0.866886	0.512283	0	0.665123	1.50774	1.61206	0.316663	2.51201	0.686965	0.325042	0.609731	0.122967	1.18543	0.840999	1.31823	1.41023	0.401193	0	0.854706	0.33801	0.242644	0.358168	0.518078	0.659559	0.873903	1.09183	0.482335	0.83234	0.79387	0.204162	1.38019	0	0.258771	0.339407	1.15545	0	0.471981	1.85789	0.93797	0.572567	0.83896	1.18082	0.977473	0.496537	0.63857
CODING	KNOWN	FULL	chr20	MCM8	NM_032485.5	minor	0.34	0.029	-	0.541942	0.436204	0.316199	0.182403	0.408364	0.460129	0.527972	0	0	0.549155	0.363606	0.516281	0.177424	0	0	0.216825	0.143456	0.179266	0.436216	0.128468	0.566493	0.444801	0.650164	0.512283	0	0	0.323088	0.537352	0	0.628003	0.824358	0.325042	0	0.245933	0.296356	0.560666	0.202805	0.141023	0.267462	0.315812	0	1.01403	0	0.119389	0	0.219853	0	0.155976	0.241167	0.277447	0.132312	0.408323	0.920125	0	0.129386	0.339407	0.495192	0.139744	0.353986	0.530824	0.133996	0.190856	1.88766	0.295204	1.36846	0.496537	0.510856
CODING	KNOWN	FULL	chr20	MANBAL	ENST00000397152.7	minor	0.485	0.016	-	0.541942	0.218102	0	0.364806	0.408364	0.920257	0.791958	0.602667	0.701208	0.549155	0.363606	0	0.354849	0.346817	0.860432	0.433651	0.573825	0	0.654323	0.128468	0	0.778402	1.08361	0.256141	0.52444	0.997685	0.323088	0.940366	0.316663	1.00481	0.961751	0.650084	0.609731	0.245933	0.444534	0.280333	0.304208	0.56409	0.401193	0	0	0.33801	0.242644	0.119389	1.03616	0	0	0.467927	0.482335	0.277447	0.264623	0	0.575078	0.605615	0.388157	0.678815	0.990383	0.558977	0.471981	0.398118	0.669979	0.763423	0.62922	0	1.17297	0.827561	1.02171
CODING	KNOWN	FULL	chr20	ITPA	NM_001324240.1	minor	0.491	0.05	-	0.541942	1.09051	1.26479	0.912015	1.02091	0.230064	0.131993	0.602667	1.05181	0.274577	0.727212	0.344187	1.06455	0.520226	0.172086	0.433651	0	0.537797	0.872431	0.899276	0.566493	0.2224	0.866886	0.512283	0.78666	0.665123	0.215392	0.403014	0.211109	0.502403	0.686965	0.162521	0.121946	0.245933	0.296356	0.280333	0.709818	0.423068	0.668654	0.315812	0	0	0.485287	0.835724	0.172693	1.09926	0	0.155976	0.241167	0.277447	0.264623	0.408323	0.920125	0	0.9057	0	0.825319	0.558977	0.589976	0.265412	0.401987	0.190856	0.41948	0.442806	0.586484	0.496537	0.766284
CODING	KNOWN	FULL:SINGLE	chr20	HCK	ENST00000262651.3	minor	0.208	0.141	-	0.541942	0	1.26479	0	0	0	0	0.301333	0	0	0	0.172094	0.177424	0	0	0.650476	0.860737	0.179266	0.218108	0	0	0	0	0	0	0	0	0.403014	0.105554	0	0.274786	0.650084	1.5853	0.737799	0.740891	0.420499	0	0.423068	1.47104	0.631624	0.427353	0.33801	0	0	0	0	0	0	0	0	0.132312	0	0	0	0	0	0.660256	0	0	0	0	0	0.20974	0	0	0.331024	0
