## Additional file2 for "Long-read sequencing reveals novel isoform-specific eQTLs and regulatory mechanisms of isoform expression" (part 18 of 96)

### Sheet: Table S4 (continued)
Table S4. Expression level of each isoform
CODING	KNOWN	FULL:PARTIAL	chr20	GPCPD1	XM_005260758.4	minor	1.228	0.042	-	0.812913	1.09051	0.948596	1.09442	1.22509	0.920257	1.58392	2.00889	1.22711	3.43222	1.33322	1.37675	1.59682	0.520226	1.54878	2.38508	0.860737	1.25486	2.61729	1.02774	0.849739	0.667201	0.650164	0.768424	1.04888	0.665123	0.323088	1.47772	0.844435	1.13041	1.9235	1.78773	2.80476	1.59856	1.03725	0.700832	0.709818	1.41023	1.06985	1.10534	0.213676	0.169005	1.94115	1.43267	0.172693	0.439706	2.44693	2.02768	1.447	1.10979	0.529246	1.02081	0.805109	1.81684	0.776314	0.339407	2.64102	0.558977	1.17995	1.06165	0.93797	1.33599	1.0487	0.442806	1.75945	1.48961	1.66028
CODING	KNOWN	FULL	chr20	ADRM1	XM_005260257.1	minor	1.151	0.171	-	0.541942	0.436204	0.316199	0.364806	0.408364	0.460129	0.791958	0.602667	0.701208	0.411866	1.57563	0.344187	0.177424	1.04045	1.20461	0.867302	1.14765	0.896329	1.74486	1.28468	1.98272	1.2232	1.30033	0.256141	1.57332	0.665123	1.29235	1.47772	1.37221	1.13041	1.51132	0.650084	1.21946	0.860766	0.296356	0.560666	0.912623	1.97432	1.33731	1.42115	0.641029	2.02806	1.69851	2.02962	2.245	0.879412	0.524342	1.71573	0.241167	2.21957	1.85236	1.02081	1.26517	0.605615	0.646928	2.88496	0.660256	1.2577	1.41594	1.59247	1.47395	1.90856	3.35584	1.03321	2.73692	0.331024	0.510856
CODING	KNOWN	FULL	chr2	ZFAND2B	ENST00000444522.6	minor	1.532	0.329	-	0.541942	0.654306	0.948596	2.00643	1.22509	0.460129	2.77185	0.502222	0.175302	1.09831	2.42404	2.5814	0.887122	1.04045	1.03252	1.95143	1.72147	1.79266	1.52675	1.41315	1.41623	2.224	0.866886	1.28071	0	0.665123	1.83083	2.01507	2.00553	1.50721	1.37393	2.27529	0.609731	0.983732	1.48178	1.54183	1.82525	0.846135	0.936116	1.10534	2.77779	1.52105	1.69851	1.79084	1.55423	0.879412	1.04868	0.467927	1.447	0.554893	0.529246	0.204162	3.56548	1.81684	2.32894	3.05467	1.48558	1.53719	3.89384	2.52142	2.54592	2.86284	1.25844	2.36163	2.93242	1.15859	1.27714
CODING	KNOWN	FULL	chr2	WDSUB1	NM_001307994.1	minor	0.531	0.054	-	0.541942	0.872409	0.632397	0.182403	0	0.230064	0.131993	0.803556	0	0	0.121202	0.688374	0.532273	0	0.688346	0.867302	0	0.358532	1.74486	1.79855	0	0.444801	0.866886	0.256141	0.26222	0.997685	1.72314	0.537352	0.949989	0.502403	0.137393	0.487563	0.365839	0.3689	0.444534	0.420499	0.40561	0.56409	1.33731	0.473718	0.641029	0.169005	0.485287	0.955113	0.345385	0.439706	0.699122	0.155976	0.723502	0	0.396935	0.612485	0.460062	1.81684	0.9057	0.678815	0.660256	0.978209	0.471981	0.132706	0.267991	0.190856	1.0487	0	0.195495	0	0.383142
CODING	KNOWN	FULL	chr2	USP37	XM_005246724.1	minor	0.499	0.056	-	0.541942	0.654306	0	0	0.204182	0.460129	0.263986	0	0.525906	0.274577	0.242404	0.344187	0.177424	1.38727	0.172086	0.433651	0.143456	0	0.218108	0.128468	0.283246	0.2224	1.30033	0	0.52444	0.665123	0.646176	0.403014	0.105554	1.00481	0.274786	0.325042	0.243892	0.860766	0.740891	0.840999	0.81122	0.423068	0.133731	0.631624	0.641029	0.845025	1.69851	0.835724	0.69077	0.219853	0	1.55976	0.241167	0.554893	0.79387	0.612485	0.690094	0.605615	0.129386	0.678815	0.990383	0.558977	0.707972	0.398118	0.133996	0.190856	0.41948	0.442806	1.36846	0.165512	0.63857
CODING	KNOWN	FULL	chr2	USP37	XM_005246721.3	minor	0.388	0.044	-	0.541942	0	0	0.547209	0.816728	0.230064	0.527972	0.703111	0	0.549155	0	0.688374	0.354849	0.520226	0	0.433651	0.143456	0.179266	0.218108	0.256936	0.566493	1.112	0.866886	1.02457	0.52444	0.332562	0.53848	0.268676	0.105554	0.502403	0.412179	0.162521	0.365839	0.122967	0.444534	0.140166	0.709818	0.282045	0.534923	0.631624	0.213676	1.01403	0.242644	0.477557	0.69077	0.439706	0.174781	0	0.241167	0.554893	0.79387	0	0.230031	1.21123	0.129386	0	0.495192	0.419233	0.589976	0	0.133996	0.572567	0	0.295204	0	0.331024	0.383142
CODING	KNOWN	FULL	chr2	TRMT61B	ENST00000439947.1	minor	0.496	0.016	-	0.541942	0.436204	0	0	0.612546	0.920257	0	0	0.701208	0.274577	0.121202	0.516281	0.177424	0	0.172086	0	0	1.07559	0.872431	1.15621	1.13299	0.556001	0.216721	0.512283	0.78666	0.332562	0.53848	0.403014	0.527772	0.376802	0.274786	0.487563	0.487785	0.245933	0.592713	0.140166	0.304208	0.141023	0	0.157906	0.641029	0.507015	0	0	0.172693	0	0	0.779879	0.723502	0.83234	0.264623	0.816647	0.805109	0	0.388157	1.01822	0.990383	0.698721	1.41594	1.06165	0.401987	0.763423	1.25844	1.47602	0.781978	0.993073	0.63857
CODING	KNOWN	FULL	chr2	TRMT61B	ENST00000306108.9	minor	0.404	0.013	-	0.541942	0.872409	0	0.182403	0.408364	0.460129	0.263986	0.200889	0	0.686443	0.121202	0.344187	0.354849	0.173409	0.172086	0.216825	0.143456	0.537797	0.654323	0.770808	0.849739	0.556001	0.650164	0.256141	0.26222	0	0.969264	0.537352	0.73888	0.753604	0.549572	0	0.731677	0.122967	0.444534	0.140166	0.202805	0.141023	0.133731	0.631624	0.213676	1.01403	1.21322	0.119389	0.172693	0	0	0.779879	0	0.277447	0	0	0.230031	0.605615	0.9057	0.339407	0.330128	0.558977	0.589976	1.06165	0	0.190856	0.83896	0.73801	0.390989	0.496537	0.255428
CODING	KNOWN	FULL	chr2	TRIP12	XM_005246956.4	minor	1.43	0.024	-	0.541942	1.09051	1.26479	1.64163	0.612546	1.38039	0.395979	1.00444	1.05181	1.64746	1.21202	0.860468	0.532273	0.867043	0.688346	1.51778	0.860737	1.25486	1.52675	0.899276	1.98272	0.889602	1.95049	0.768424	1.04888	2.66049	0.969264	1.20904	1.79442	2.26081	1.78611	1.13765	1.70725	0.737799	1.92632	1.82216	1.72384	2.25636	2.13969	2.5265	1.28206	3.04209	2.91172	2.86534	2.59039	1.75882	3.49561	2.96354	0.723502	1.10979	1.58774	0.408323	1.72523	1.21123	1.03509	1.69704	1.15545	0.838465	0.825967	0.398118	1.20596	0.763423	0.83896	0.885612	1.17297	0.993073	2.17114
CODING	KNOWN	FULL	chr2	TRAK2	XM_017004772.1	minor	0.268	0.021	-	0.541942	1.30861	0.632397	0	0.408364	0.460129	0.923951	0.502222	0.175302	0.274577	0	0.172094	0.177424	0	0.688346	0	0.143456	0	0.654323	0.256936	0	0.2224	0.216721	1.28071	0.26222	0	0	0.940366	0.211109	0.125601	0.274786	0.162521	0.487785	0.122967	0.444534	0.280333	0.101403	0.282045	0.534923	0.631624	0.213676	0.169005	0.242644	0.238778	0	0	0.174781	0	0	0	0.264623	0.204162	0.115016	0.605615	0.258771	0.169704	0	0.139744	0.117995	0.132706	0	0.381712	0	0.147602	0	0.331024	0.127714
CODING	KNOWN	FULL	chr2	TMEM150A	NM_001031738.2	major	0.593	0.827	-	0.541942	0.218102	1.89719	1.09442	0.816728	1.15032	0.659965	0.703111	0	0.274577	0.363606	0.688374	0.532273	0.173409	1.20461	1.08413	0.430369	1.43413	1.09054	0.770808	1.13299	0.2224	1.08361	0	1.04888	1.33025	1.07696	0.403014	1.37221	0.376802	0.549572	0.975125	0.487785	1.35263	0	0.280333	0.202805	0.987158	0	0.473718	1.06838	0.169005	0.727931	0	0	0.659559	0	0	0	0	0	0.408323	0	0.605615	1.03509	0.678815	0.330128	1.2577	0.235991	0.265412	1.33996	0.381712	0.20974	0.295204	0.586484	0.331024	0.63857
CODING	KNOWN	FULL	chr2	THUMPD2	NM_001321469.1	minor	0.278	0.025	-	0.541942	0	0	0.912015	0.204182	0.230064	0	0	0.525906	0	0.60601	0	0.177424	0	0.172086	0	0	0.537797	0.218108	0.513872	0.566493	0	0.216721	0	0.26222	0	0.430784	0.537352	0.422217	0.125601	0.686965	0	0.243892	0.245933	0.592713	0.280333	0.202805	0.141023	0	0.157906	0	0.507015	0	0.119389	0	0.879412	0.174781	0.623903	0.723502	0.277447	0	0.204162	0.115016	0	0.258771	0.509111	0.165064	0.838465	0.471981	0.398118	0	0.381712	1.25844	0.442806	0.390989	0	0.127714
CODING	KNOWN	FULL	chr2	SPATS2L	XM_017003786.1	minor	0.797	0.016	-	0.541942	0.218102	0.632397	0.182403	0	0.690193	1.18794	0.100444	0	0.823732	0.363606	1.72094	0.709698	0.173409	0.860432	2.38508	0.860737	0.896329	0.872431	0.770808	1.41623	0.1112	0.433443	0.256141	1.57332	0.665123	0.861568	0.268676	1.68887	1.50721	0.274786	0	0.97557	1.59856	0	0.700832	0.507013	0.846135	0.668654	0	0.641029	0.507015	0.970574	0.119389	0.69077	0	0	1.24781	0.723502	0.554893	0	0.816647	1.26517	0	0.9057	0.509111	1.15545	1.2577	1.76993	0.928943	1.87594	1.7177	2.30714	0.442806	2.34593	0.993073	1.27714
CODING	KNOWN	FULL:PARTIAL	chr2	SP140L	XM_017005300.1	minor	0.841	0.052	-	0.541942	0.654306	0.632397	0.364806	0.408364	0.920257	0.527972	1.00444	0	0.686443	0.60601	0.688374	1.4194	0.520226	0.172086	0.433651	0.286912	2.33046	0.654323	0.513872	1.98272	1.3344	0.650164	0.512283	1.3111	0	1.29235	0.537352	1.68887	1.25601	0.686965	0.812604	0.731677	1.1067	0.296356	0.981165	1.62244	0.846135	1.06985	0.473718	1.06838	0.845025	2.18379	0.119389	0.518078	0	0.873903	0.779879	1.447	0	1.05849	0.612485	0.920125	1.21123	1.29386	0.848518	1.65064	0.419233	1.06196	0.66353	1.07197	1.33599	0.83896	0.147602	0	2.15166	0.63857
CODING	KNOWN	FULL	chr2	SNX17	XM_017005405.1	minor	0.362	0.026	-	0.541942	0.218102	0	0	0	0.230064	1.05594	0.502222	0.175302	0	0	0	0	0	0	0	0	0.358532	0	0.385404	0.283246	0.1112	0.433443	0	0.52444	0.665123	0.430784	0	0.73888	0	0.137393	1.13765	1.09752	0.3689	0.148178	0	0.202805	0.56409	0.133731	0.157906	0.641029	0	0	0	0	0.219853	0	0.311951	0	0.277447	0.132312	0.612485	1.26517	0	0.646928	1.18793	0.165064	0.978209	0.825967	0.66353	0.93797	1.14513	0.41948	1.18082	0.781978	0.496537	0.766284
CODING	KNOWN	FULL	chr2	SLC20A1	XM_017004770.1	minor	0.624	0.027	-	0.541942	0.218102	0.632397	0	0.612546	0.920257	1.18794	0.904	0.350604	0.411866	0.363606	0.172094	1.4194	0.173409	0.516259	0	0.143456	0	1.09054	0	1.13299	0.2224	0.650164	0.512283	2.6222	0.332562	0.753872	0.403014	1.68887	0.376802	0.549572	0.975125	1.34141	1.8445	0.148178	0.420499	0.709818	0.282045	2.00596	0.473718	0.427353	2.53508	0.970574	0.238778	0.518078	0.439706	0.349561	0.311951	0.723502	0	0	0	0.460062	0	2.07017	0.509111	0.330128	0.558977	0.117995	0.66353	0.267991	1.33599	0.20974	0.295204	0.586484	0.496537	0.255428
CODING	KNOWN	FULL	chr2	SH3YL1	NM_001282682.1	minor	0.457	0.04	-	0.541942	0	0	0.364806	0	0	0	0	0	0.686443	0	0	0	0	0.344173	0	2.2953	0	0	0.899276	1.98272	0.556001	1.08361	1.28071	0	0	0	0	0	0	0	0	0	0	0	0	0	1.69227	0	1.42115	0.854706	0	0	2.14901	2.59039	1.09926	0	2.18366	1.20584	0	0	0.816647	0	0	0	1.18793	0	0	0.825967	1.19435	0	2.09941	0	0	0	0	1.27714
CODING	KNOWN	FULL	chr2	RNASEH1	NM_001286834.1	minor	1.186	0.018	-	0.541942	1.52671	1.26479	0	0.816728	1.38039	1.05594	0.904	0.525906	0.686443	0.121202	0.860468	1.77424	1.90749	1.37669	1.95143	1.86493	0.537797	1.52675	1.15621	0.849739	1.4456	0	1.28071	2.35998	0.665123	0.969264	1.74639	1.05554	1.38161	1.9235	2.43781	2.07309	0.3689	1.48178	1.12133	2.02805	1.55125	0.534923	0.78953	0.213676	1.35204	1.94115	2.02962	1.03616	0.439706	0.174781	0.311951	1.447	0.554893	0.264623	1.42913	1.38019	0	2.07017	1.35763	1.32051	0.558977	1.29795	1.72518	1.20596	2.29027	1.67792	0.442806	1.75945	1.82063	1.53257
CODING	KNOWN	FULL	chr2	RBM45	XM_017003322.1	minor	0.139	0.017	-	0.541942	0	0	0	0.408364	0	0	0	0.175302	0.137289	0.242404	0	0	0.693634	0.172086	0	0	0	0	0.128468	0.283246	0.1112	0.216721	0	0	0.332562	0.215392	0	0.316663	0.251201	0.412179	0	0.243892	0.122967	0.444534	0	0.101403	0.141023	0	0	0	0	0	0	0.172693	0	0	0.155976	0.241167	0	0	0.204162	0.115016	0	0.129386	0.509111	0.165064	0.139744	0	0.66353	0.133996	0.190856	0	0.442806	0	0	0.383142
CODING	KNOWN	FULL	chr2	PUS10	NM_001322124.1	minor	1.087	0.111	-	0.541942	1.30861	1.58099	0.729612	1.83764	0.920257	0.527972	0.401778	2.10362	1.2356	1.21202	0.860468	0.709698	0.173409	0.516259	1.95143	2.00839	0.358532	0.436216	0.64234	0.849739	2.1128	2.38394	0.768424	2.35998	0.332562	1.07696	1.20904	1.1611	1.38161	0.549572	0.487563	0.243892	0.491866	0.444534	1.2615	1.31823	1.83329	1.20358	1.42115	0.213676	0.507015	0.485287	1.55206	1.55423	0.879412	2.09737	0.623903	2.41167	0.554893	1.98467	1.42913	0.460062	0.605615	1.29386	0.339407	1.15545	1.11795	1.29795	1.19435	1.20596	0.763423	1.88766	0.590408	1.36846	1.15859	1.14943
CODING	KNOWN	FULL	chr2	PUM2	XM_005262610.1	minor	0.985	0.032	-	0.541942	1.30861	0	0.912015	0.204182	0.460129	0.791958	0.904	1.22711	1.92204	0.363606	1.20465	0.354849	1.04045	1.03252	0.867302	1.00419	0.717063	1.09054	1.02774	1.98272	1.2232	2.38394	0.512283	1.04888	0.665123	0.753872	0.940366	0.527772	0.502403	0.824358	1.13765	1.70725	0.983732	1.3336	0.840999	1.01403	0.846135	0.936116	1.10534	1.49574	1.18304	1.21322	1.79084	0.69077	2.19853	1.92259	1.09183	0.482335	1.66468	1.72005	0.612485	1.15016	0	1.42324	0.339407	0.495192	0.419233	0.825967	0.398118	0.669979	0.954279	0.83896	0.295204	1.56396	1.65512	0.63857
CODING	KNOWN	FULL	chr2	PTPN4	XM_017004606.1	minor	0.405	0.093	-	0.541942	0.218102	0	0.729612	0.204182	0	0.527972	0.502222	0.175302	0.823732	0.848413	0.860468	0.532273	1.21386	0.860432	0.216825	0.286912	0.358532	0	0.256936	0.283246	1.112	0.650164	1.28071	1.04888	1.66281	0.969264	0.268676	0.527772	0.753604	0.412179	0.162521	0.121946	0.860766	0.148178	0.140166	0.507013	0.282045	0	0.78953	0.213676	0.507015	0.970574	0.835724	0.518078	0	0.349561	0.311951	0.241167	0.277447	0	0	0.230031	0	0	0	0.165064	0	0	0	0.267991	0.190856	0.41948	0.147602	0.195495	0	0.127714
CODING	KNOWN	FULL	chr2	PPIL3	XM_005246651.3	minor	1.322	0.015	-	0.541942	1.09051	0.948596	1.45922	0.612546	1.61045	0.659965	1.808	1.75302	1.37289	1.69683	1.89303	0.532273	1.21386	1.20461	0.216825	2.00839	0.537797	2.18108	1.02774	1.13299	0.778402	2.81738	0	1.83554	0.332562	1.29235	1.88073	2.3222	0.879204	0.549572	0.812604	1.5853	2.45933	3.25992	2.1025	1.11543	0.56409	3.477	1.10534	1.49574	2.53508	0.970574	1.55206	1.38154	2.85809	3.32083	1.87171	0.482335	0.83234	1.72005	0.408323	0.575078	2.42246	0.776314	0.339407	1.65064	2.09616	0.589976	0.66353	0.669979	0.572567	0.41948	1.18082	0.586484	1.15859	0.766284
CODING	KNOWN	FULL	chr2	PMS1	NM_001321049.1	minor	0.457	0.013	-	0.541942	0	0.632397	0.729612	0.204182	0.230064	0.923951	0.301333	0.525906	0.686443	0.121202	0.516281	0.177424	0.867043	0.344173	0	0.143456	0.179266	1.09054	0	0.566493	0.444801	0	0	1.04888	0.332562	0.53848	0.537352	1.68887	0.879204	0.549572	0.487563	0.853624	1.22967	1.03725	0.560666	1.11543	1.12818	0.267462	0.157906	0.427353	0	0	0.238778	0	1.09926	0.524342	0.467927	0.96467	0.554893	0.396935	0.204162	0.460062	0	0.388157	0.169704	0	0.139744	0.117995	0.530824	0.535983	0.190856	0.41948	0.590408	0.390989	0.165512	0
CODING	KNOWN	FULL	chr2	PMS1	NM_001321046.1	minor	0.45	0.013	-	0.541942	0.654306	0	0.547209	0.612546	0.230064	0.131993	0	1.22711	0.96102	0.242404	0.172094	0.177424	0	0	0.216825	0.143456	0.179266	0	0.770808	0.283246	0.556001	0.216721	0.512283	0.78666	0	0.753872	0.537352	0	0.376802	0.274786	0.325042	0.243892	0	0.444534	0.420499	0.40561	0.282045	0.668654	0.315812	1.28206	0.169005	0	0.238778	1.20885	0.219853	1.22346	0.623903	1.92934	0	0.264623	0.816647	0.575078	0	0	0.509111	0.330128	0.419233	1.41594	1.19435	0	0.381712	0.20974	0.885612	1.56396	0.331024	0.127714
CODING	KNOWN	FULL	chr2	OSGEPL1	XM_006712686.1	minor	0.345	0.022	-	0.541942	0.654306	0.316199	1.27682	0.408364	0.690193	0.527972	0.301333	0.525906	0.686443	0.242404	0.172094	0.177424	0	0.344173	0	0.717281	0.179266	0.654323	0.128468	0	0.333601	0	0.256141	0.26222	0	0.53848	0.403014	0.73888	0.251201	0	0	0.121946	0.122967	0.148178	0	0.101403	0.846135	0.802385	0.157906	0	0.169005	0.242644	0.835724	0.345385	0.439706	0.349561	0.779879	0.482335	0	0	1.02081	0	0	0.129386	0	0.495192	0.279488	0.235991	0.398118	0.267991	0.190856	0.20974	0.442806	1.17297	0.331024	0.63857
CODING	KNOWN	FULL	chr2	NIF3L1	XM_011511582.1	minor	1.378	0.019	-	0.541942	2.83533	0.948596	1.64163	1.42927	1.38039	1.05594	0.904	1.22711	2.19662	2.66644	1.72094	1.24197	1.73409	0.344173	1.08413	0.573825	0.896329	0.872431	2.31242	0.283246	3.00241	1.73377	1.79299	1.04888	1.33025	1.50774	0.268676	0.73888	2.63761	1.23654	0.812604	0.97557	1.72153	2.07449	0.981165	1.31823	1.83329	1.60477	0.631624	0.641029	1.35204	0.970574	0.955113	3.45385	1.09926	1.39824	1.71573	1.92934	2.21957	1.72005	1.22497	1.72523	0.605615	0.388157	1.35763	1.15545	0.838465	1.53394	1.99059	1.60795	0.763423	1.46818	1.32842	1.75945	0.993073	1.02171
CODING	KNOWN	FULL:PARTIAL	chr2	MGAT4A	ENST00000393487.5	major	0.965	0.69	-	0.812913	1.30861	0.948596	0.364806	0	1.61045	2.11189	0.904	1.22711	2.4712	0.363606	1.20465	0	0.346817	0.860432	0	1.29111	0	1.52675	0.256936	0.283246	1.3344	2.60066	0.512283	0.26222	1.66281	1.29235	0.134338	0.316663	0.125601	0.137393	0.975125	1.95114	0.3689	0.889069	1.82216	3.34628	0.705113	0.267462	0.631624	0.641029	0	0.242644	0.716335	0.172693	0	1.74781	0.155976	0.96467	0	0.79387	3.47075	0.920125	0	1.94079	1.35763	1.98077	0.838465	0.589976	1.32706	1.07197	0	0.62922	2.95204	2.15044	1.48961	1.27714
CODING	KNOWN	FULL	chr2	LIMS1	NM_001193483.2	minor	0.48	0.041	-	0.541942	0.218102	0	0	0.408364	0.230064	1.05594	0.200889	0.701208	0.137289	0.60601	0.688374	1.06455	0.346817	0.860432	0.216825	0.143456	0.537797	0.872431	0.899276	0.849739	0.1112	0	0.512283	0.52444	0.665123	0.430784	0	0.844435	0.125601	0	0.812604	0.243892	0.983732	0.444534	0	0.40561	0.846135	0.802385	0.315812	0.213676	0.169005	0	0.358168	0	0	0	0.779879	0	0	0.132312	0	0.690094	0	0.9057	1.69704	0.660256	1.53719	1.06196	0.928943	0.93797	0.190856	0.83896	0.147602	1.36846	0.496537	0.383142
CODING	KNOWN	FULL:PARTIAL	chr2	KCTD18	NM_001321547.1	minor	0.242	0.278	-	0.541942	0.218102	0	0.182403	0	0.460129	0.527972	0	0.175302	0.274577	0.121202	0.172094	0.354849	0.173409	0	0.433651	0.573825	0.179266	0.218108	0.256936	0	0	0.216721	0	0.78666	0	0	0.134338	0.316663	0	0	0	0.243892	0	0.592713	0	0.101403	0.141023	0	0.473718	0.427353	0.169005	1.21322	0.238778	0.518078	0	0.524342	0.467927	0.241167	0	0	0.204162	0.805109	0	0.258771	0.169704	0.165064	0.139744	0.235991	0	0.401987	0.763423	0	0.295204	0.586484	0.165512	0.383142
CODING	KNOWN	FULL:PARTIAL	chr2	KANSL3	NM_001115016.2	major	2.444	0.354	-	0.812913	1.96292	0.948596	0.912015	0.612546	2.99084	3.8278	1.90845	2.27893	1.78475	3.15125	1.37675	2.12909	2.60113	1.89295	1.30095	1.86493	2.50972	3.48972	2.05549	5.38168	3.89201	2.60066	2.04913	2.6222	2.99305	3.12318	3.76146	1.68887	3.51682	3.29743	4.22554	2.07309	1.1067	1.03725	1.682	2.33226	2.82045	2.13969	2.84231	2.56412	4.39413	5.5808	0.716335	1.38154	1.09926	1.22346	1.40378	1.447	0.554893	1.32312	2.24578	4.02555	1.81684	3.49341	1.86674	4.45673	2.65514	3.30387	1.72518	1.87594	1.7177	1.46818	3.98525	5.08286	2.6482	4.08685
CODING	KNOWN	FULL	chr2	KANSL3	ENST00000354204.10	minor	0.714	0.103	-	0.541942	0.218102	1.26479	0.729612	0.408364	0.460129	0.791958	0.401778	1.40242	1.09831	1.09082	0.344187	0.887122	0.693634	0	0.433651	0.430369	0.537797	0.436216	0.128468	1.41623	0.889602	0.216721	1.02457	0.78666	0.332562	1.07696	1.47772	1.26665	1.13041	1.23654	1.13765	1.70725	0.860766	0	0.840999	0.202805	0.56409	1.47104	0.157906	0	0.845025	1.45586	0.477557	0	0	0.349561	0.779879	0.723502	1.10979	0.661558	0.816647	0.690094	0	1.29386	0.848518	0.660256	0.838465	0.471981	0.796237	0	0.381712	1.25844	0.73801	1.36846	0.165512	1.02171
CODING	KNOWN	FULL	chr2	ITGB1BP1	NM_001319069.1	minor	0.655	0.019	-	0.541942	0.654306	1.26479	0.364806	0.816728	0.230064	0.527972	1.10489	0.350604	0.549155	0.363606	0.688374	0.354849	0.173409	2.40921	0.650476	0.430369	0	1.09054	0.385404	0.849739	0.556001	0.433443	0	1.3111	0.665123	1.18466	0.67169	2.11109	0.628003	1.23654	0	0.487785	1.35263	0.592713	0.560666	0.304208	0.141023	0.133731	0.157906	0.213676	0.33801	2.18379	0.716335	0.518078	0.659559	0	0.779879	0.723502	0	0.79387	0.408323	1.38019	0	0.9057	0.848518	0.165064	1.2577	0.471981	0.530824	0.669979	0.190856	0.20974	1.18082	0.586484	1.15859	0.63857
CODING	KNOWN	FULL	chr2	IL1R2	XM_011511808.2	minor	0.302	0.046	-	0.541942	0.436204	0.316199	0.182403	0.612546	0.230064	0.263986	0.200889	0.701208	0	0	1.54884	0.887122	0	0.172086	0.433651	1.14765	0.179266	0.654323	0.256936	0.566493	0.1112	0.650164	0	0.26222	0.332562	0.107696	0	0.105554	0	0.274786	0.162521	0	0	0.148178	0.280333	0.101403	0	0	0.473718	0.213676	0.33801	0.242644	0.238778	0.172693	0	0	0.311951	0.482335	0.277447	0.661558	0	0	1.21123	0.517543	0	0.660256	0.558977	0	0.132706	0.267991	0	0	0	0.390989	0.331024	0.893998
CODING	KNOWN	FULL:PARTIAL	chr2	ICA1L	NM_001288622.1	major	0.576	0.698	-	0.812913	0.872409	0.316199	0	0	0.230064	1.18794	0.200889	0.525906	1.78475	0	1.03256	1.06455	0.346817	0.860432	0.867302	1.00419	1.07559	0	0.256936	0.566493	0.1112	1.51705	0.512283	0.52444	0.332562	0.53848	0.268676	0.73888	0.628003	0.412179	0.650084	0.609731	0	0.296356	0.700832	0.608415	1.12818	0.534923	0.315812	0.427353	0.33801	0.970574	1.31328	0.172693	0.879412	0.174781	0.623903	0.482335	0	0.926181	0	0.345047	0	1.03509	1.01822	0.660256	0.698721	0.117995	1.45977	0.133996	0.381712	0	0.885612	1.17297	0.662049	0.255428
CODING	KNOWN	FULL:SINGLE:PARTIAL	chr2	HTR2B	ENST00000258400.3	major	1.492	0.735	-	0.541942	5.67066	1.58099	0.364806	1.63346	0	0.131993	0.502222	0.175302	0.823732	0.484808	0	3.37107	0	2.23712	2.16825	1.00419	2.15119	8.94242	1.15621	3.11571	0.667201	9.1023	0.256141	0	0.997685	0	0.134338	0.316663	1.38161	2.19829	0	0.365839	0.983732	1.48178	3.50416	0.101403	0.282045	3.20954	0.631624	4.05985	5.23916	2.18379	0	1.72693	2.41838	4.89386	1.87171	4.34101	0.277447	0.661558	0	0.460062	1.21123	0.646928	1.35763	1.15545	0.698721	0	0.132706	0.93797	0	0	0	2.34593	0.165512	1.53257
CODING	KNOWN	FULL	chr2	HAT1	XM_006712808.3	minor	2.146	0.015	-	0.541942	2.39912	2.21339	1.09442	1.63346	0.920257	3.29982	1.808	3.68134	2.74577	2.18163	1.37675	4.08076	2.42772	1.89295	2.38508	1.29111	0.717063	0.872431	1.92702	2.54922	3.22481	3.25082	1.79299	1.83554	1.99537	3.98475	2.8211	0.844435	1.88401	1.78611	1.30017	1.70725	0.860766	1.3336	3.64433	2.83927	2.96147	0.534923	1.89487	1.49574	1.01403	0.242644	2.62656	3.97193	1.97868	1.74781	2.02768	2.89401	1.38723	3.96935	2.04162	2.07028	1.81684	3.49341	1.86674	1.48558	1.39744	3.06788	2.256	1.60795	1.90856	1.88766	2.95204	5.47385	0.993073	3.57599
CODING	KNOWN	FULL	chr2	GTF3C2	NM_001521.3	minor	1.863	0.074	-	0.541942	0.436204	0.632397	0.547209	0	1.38039	0.263986	0.803556	1.40242	1.78475	1.33322	0.172094	1.59682	0.867043	1.03252	0.216825	1.00419	1.43413	1.52675	1.67008	0.849739	0.667201	2.38394	0.512283	0	1.66281	1.40005	3.22411	3.6944	2.38641	0.686965	1.46269	1.09752	0.491866	0.740891	0.420499	0.709818	1.2692	0.267462	2.21068	2.99147	2.70408	2.91172	0.477557	0.172693	0.439706	0.524342	1.71573	0.723502	0.277447	1.85236	4.2874	4.25558	1.81684	4.65788	4.582	2.31089	3.21412	5.42778	4.24659	2.54592	4.00797	6.92142	2.21403	9.97022	1.98615	2.80971
CODING	KNOWN	FULL	chr2	GTDC1	XM_017004929.1	minor	1.048	0.183	-	0.541942	0.872409	1.26479	0.912015	1.42927	0.920257	0.923951	1.20533	0.701208	1.64746	0.242404	1.20465	1.06455	0.693634	0.516259	0.867302	0.573825	1.61339	0.872431	0.770808	0.566493	1.2232	0.216721	0.256141	1.57332	0.665123	0.753872	0.67169	0.844435	0.879204	1.51132	1.62521	0.731677	1.4756	0.444534	1.82216	1.62244	1.55125	1.87223	1.26325	1.92309	1.18304	1.69851	1.19389	0.863463	0.439706	2.27215	1.24781	0.96467	0.554893	1.32312	0.408323	0.690094	1.21123	0.9057	0.339407	1.48558	0.419233	0.471981	1.06165	1.74194	0.763423	1.88766	0.73801	1.75945	1.48961	0.766284
CODING	KNOWN	FULL:SINGLE	chr2	GPR155	XM_017003486.1	minor	0.259	0.068	-	0.541942	0	0.948596	0	0.204182	0.230064	0.263986	0	0	0.411866	0	0.172094	0.532273	0	0.172086	0.650476	0.430369	0.179266	0.436216	0.128468	0.283246	0.2224	0	0.256141	0.26222	0	0.430784	0	0	0.251201	1.37393	0.325042	0.121946	0	0	0.140166	0.304208	0.846135	0.668654	0	0.213676	0.169005	1.94115	0.119389	0.172693	0	0	0.155976	0	0.554893	0.264623	0	0	0	0.388157	0	0.660256	0.139744	0.235991	0.265412	0.401987	0.190856	0	0.147602	0.390989	0.165512	0
CODING	KNOWN	FULL	chr2	FAM126B	NM_001321619.1	minor	2.427	0.137	-	0.541942	2.18102	1.26479	3.10085	1.63346	2.53071	1.31993	1.40622	3.33074	2.60848	2.66644	1.37675	2.66137	1.73409	2.40921	1.7346	2.2953	1.43413	3.70783	1.54162	3.96545	3.22481	3.68426	4.61054	6.03106	0.997685	3.66166	2.14941	0.422217	6.65683	2.19829	1.13765	1.5853	1.22967	2.22267	3.78449	3.04208	1.69227	2.13969	0.78953	3.20515	4.73214	5.33816	2.74595	4.49001	2.85809	2.79649	1.71573	3.13518	1.38723	1.45543	1.63329	2.87539	1.81684	1.03509	1.01822	3.79647	1.53719	1.76993	1.32706	1.07197	0.954279	3.56558	2.50923	1.36846	1.82063	3.95913
CODING	KNOWN	FULL:PARTIAL:SINGLE	chr2	FAHD2B	NM_001320848.1	major	2.97	0.874	-	0.812913	2.61723	2.52959	1.09442	1.42927	1.84051	3.03584	3.81689	0.350604	1.64746	0.727212	1.37675	0.887122	0.867043	4.99051	2.60191	2.58221	4.48164	2.8354	2.18396	3.11571	1.7792	0.216721	1.79299	3.14664	2.32793	3.44627	5.23918	8.5499	4.27042	3.57222	6.9884	5.48758	4.79569	1.03725	0.560666	0.912623	0.846135	3.74446	2.5265	0.854706	2.70408	2.66908	1.43267	0.345385	1.09926	0.174781	1.09183	0.723502	2.21957	2.38161	2.24578	3.56548	4.84492	10.3509	2.54555	3.63141	11.5988	3.30387	3.05224	4.95784	4.19883	6.92142	2.21403	4.10539	3.97229	4.72542
CODING	KNOWN	FULL:SINGLE:PARTIAL	chr2	EPCAM	ENST00000263735.8	major	0.299	1	-	0.541942	0.654306	0	0.729612	0.408364	0.690193	0.659965	0.301333	0.87651	0.686443	0	0	0.177424	1.38727	0.172086	0	0.286912	0	0.218108	0.513872	0.849739	0.1112	0	0	0	0.332562	0.430784	0	0	0.376802	0	0	1.82919	0.983732	0.296356	0	0.40561	0.141023	0	0	0	0	1.69851	0	0	0.879412	0	0	0	0	0.396935	0	0	0	0	0.169704	0.495192	0.978209	0.825967	0.132706	0.267991	0	0	0	0	0	0.127714
CODING	KNOWN	FULL:SINGLE:PARTIAL	chr2	DUSP19	NM_080876.3	major	1.715	0.536	-	0.541942	1.30861	1.26479	1.64163	1.02091	1.61045	1.18794	1.20533	0.701208	1.92204	1.93923	4.81862	2.12909	2.42772	2.5813	2.38508	0.860737	1.97192	2.18108	1.41315	0.283246	2.44641	1.95049	3.0737	0.78666	1.33025	2.5847	1.0747	1.68887	1.63281	1.78611	0.975125	0.731677	0.737799	1.77814	1.682	2.63647	2.11534	2.80835	1.42115	2.99147	1.69005	1.94115	1.31328	2.07231	1.31912	1.04868	2.18366	0.96467	1.10979	0.396935	1.02081	0.460062	4.2393	1.94079	1.35763	3.46634	1.11795	0.825967	1.72518	1.47395	0.763423	2.0974	1.47602	3.32341	1.48961	2.42657
CODING	KNOWN	FULL:PARTIAL	chr2	DIS3L2	NM_001257282.1	minor	0.993	0.217	-	0.541942	0.872409	1.26479	0.182403	1.22509	0.230064	0.527972	1.20533	0.87651	0.411866	0.484808	1.20465	0.354849	0.693634	0.516259	1.30095	0.573825	0.896329	1.30865	0.64234	0.849739	0.889602	0.433443	0.256141	1.3111	0.997685	0.969264	0.537352	1.37221	1.75841	1.9235	0.487563	0.487785	1.1067	1.92632	1.40166	0.709818	0.987158	0.401193	1.10534	1.49574	1.85906	0.727931	1.67145	1.55423	3.7375	2.62171	1.55976	0.482335	1.94213	0.926181	0.408323	1.03514	1.81684	0.388157	1.69704	0.660256	0.978209	0.235991	0.398118	0.93797	1.14513	0.41948	0.590408	0.781978	0.331024	0.893998
CODING	KNOWN	FULL:PARTIAL	chr2	DCAF17	XM_006712767.1	minor	0.681	0.119	-	0.812913	0	0.316199	0.729612	0.816728	0.460129	0.263986	0.602667	0.350604	0.686443	0.484808	0.860468	2.12909	0.346817	0.172086	1.08413	1.29111	0.537797	0.436216	0.64234	0.283246	0.889602	0.216721	0.512283	0.78666	0	0.646176	0.940366	1.68887	0.376802	0.961751	0.325042	0.731677	1.1067	0.889069	0.840999	1.21683	1.2692	1.60477	0.631624	0.641029	1.35204	0.242644	1.43267	0.172693	1.09926	0.349561	0.155976	0.96467	0.554893	0.926181	0.204162	0.690094	0	0.517543	0.678815	0.495192	0.698721	0.353986	0.265412	0.93797	0.763423	0.41948	0.295204	0.977473	0.827561	0.63857
CODING	KNOWN	FULL:PARTIAL	chr2	CHST10	XM_011512208.1	minor	0.344	0.275	-	0.541942	0.436204	0.632397	0.729612	0.408364	0.230064	0.263986	0.703111	0	1.09831	0	0.344187	0.177424	0.346817	0	0	0.430369	0.537797	0.218108	0.385404	0.283246	0.444801	0.433443	0	0.52444	0	0.215392	0.940366	0	0.376802	0.274786	1.30017	0.731677	0.122967	1.18543	0.280333	0.304208	0.56409	0.534923	0	0	0	0.242644	0	0.172693	0	0.349561	0.467927	0	0.277447	0.396935	0	0.575078	0.605615	0	0	0	0.838465	0.589976	1.06165	0.133996	0.190856	0.20974	0.295204	0.195495	0.165512	0.255428
CODING	KNOWN	FULL	chr2	CCDC138	XM_006712344.2	minor	0.41	0.029	-	0.541942	0.436204	0.316199	0.547209	0.612546	0.460129	0	0.100444	0.350604	0.549155	0.60601	0.516281	0.532273	1.04045	0.344173	0.216825	0.143456	0	0.218108	0.899276	1.41623	0.1112	0.216721	0.768424	0	0	0.215392	0.806028	0.211109	0.376802	0.549572	0	0.365839	0.245933	0.444534	0.700832	0.202805	0.423068	0.267462	0.315812	0	0.33801	0.485287	0.596946	0.518078	0.219853	0	0.155976	0.482335	0.554893	0.264623	0.408323	0.805109	0	0.258771	0	0.330128	0	0.353986	0.796237	0.267991	0.763423	0.83896	0.885612	0.781978	0.496537	0.766284
CODING	KNOWN	FULL	chr2	CASP8	XM_006712789.1	minor	0.958	0.035	-	0.541942	0.654306	0.632397	1.09442	2.246	0.690193	0.395979	0.904	1.05181	1.09831	0.848413	1.89303	1.4194	1.04045	0.344173	0.216825	0.860737	1.07559	1.09054	0.899276	1.69948	1.0008	0.216721	0.768424	0.78666	0.997685	1.29235	1.20904	1.05554	0.628003	1.51132	0.975125	0.853624	0.860766	0.444534	0.840999	1.31823	0.423068	1.60477	0.78953	0.213676	2.87309	0.727931	0.716335	1.03616	0.659559	1.57303	0.311951	1.20584	1.66468	1.32312	0	0.575078	0.605615	1.03509	0	0.990383	0.698721	1.53394	0.928943	0.669979	1.52685	0.41948	1.03321	1.75945	0.662049	1.14943
CODING	KNOWN	FULL	chr2	CASP8	NM_033356.3	minor	0.885	0.032	-	0.541942	0.436204	0.632397	4.19527	0.408364	1.61045	0.395979	0.301333	4.03195	1.37289	1.45442	2.7535	1.06455	2.77454	0.516259	0.867302	4.5906	0.717063	0.218108	0.899276	0.849739	0.1112	3.25082	0.768424	1.57332	0.332562	0.53848	0.134338	0.73888	0.879204	0.412179	0.650084	0.853624	0.3689	0.592713	0.700832	0.81122	0.846135	0.936116	0.473718	0.641029	1.01403	0.970574	0.477557	0.345385	0	0.699122	0.467927	0.482335	0.83234	1.32312	0.204162	0.230031	0	0.776314	0.169704	0.330128	0.698721	0.707972	0.265412	0.133996	0	1.25844	0.147602	0.586484	0.165512	0.766284
CODING	KNOWN	FULL	chr2	CASP8	NM_001080124.1	minor	1.143	0.042	-	0.541942	0.654306	1.58099	2.00643	1.63346	1.84051	1.05594	1.20533	1.40242	1.78475	0.60601	1.72094	0.887122	1.56068	0.688346	0.650476	2.15184	1.07559	1.09054	1.79855	0.849739	0.444801	1.73377	0.768424	1.57332	0.665123	0.861568	1.61206	0.422217	1.38161	0.961751	0.487563	0.243892	1.1067	1.62996	1.2615	1.11543	1.2692	0.534923	0.947436	1.28206	1.69005	1.69851	1.55206	0.518078	1.31912	0.349561	1.09183	1.447	0.83234	1.1908	1.02081	0.345047	0.605615	0.517543	2.03644	0.825319	0.558977	1.76993	1.32706	1.20596	1.52685	0.41948	0.295204	2.54143	0.662049	2.17114
CODING	KNOWN	FULL	chr2	CASP10	NM_001230.4	minor	0.724	0.052	-	0.541942	0.218102	0.632397	0.364806	0.816728	0.230064	1.45192	0.401778	0	0.686443	1.21202	1.20465	0.532273	1.73409	0.516259	0.867302	0.430369	0.537797	0	1.02774	0.566493	0.556001	1.08361	1.02457	0.78666	0.665123	0.969264	0.403014	0.633326	1.88401	0.961751	0	0.853624	0.122967	0.444534	0.840999	1.31823	0.705113	0	0.315812	0.213676	0.33801	0.242644	1.67145	1.03616	0	0.349561	1.09183	1.20584	0.554893	0.132312	0.612485	1.15016	1.21123	0.517543	1.01822	1.15545	0	0.589976	0.66353	0.669979	0.381712	1.25844	1.03321	2.34593	0.496537	1.02171
CODING	KNOWN	FULL:PARTIAL	chr2	CARF	ENST00000402905.7	minor	0.355	0.203	-	0.541942	0	0	0.547209	0.612546	0.460129	0.263986	0.602667	0	0.274577	0.363606	0.344187	0.354849	0.173409	0.688346	0.867302	0.573825	0.896329	0.872431	0.256936	0.849739	0.778402	0.433443	0.256141	0.26222	0.332562	0.646176	0.403014	0.211109	0.376802	0.412179	0.650084	0.121946	0	0.296356	0	0.608415	0.282045	0.802385	0.157906	0.427353	0.507015	0	0	0.172693	0.659559	0.699122	0.155976	0	0.554893	0	0	0	0.605615	0.388157	0.169704	0.330128	0.279488	0.117995	0.132706	0.133996	0.572567	0.41948	0	0.586484	0.165512	0.127714
CODING	KNOWN	FULL	chr2	ARHGAP25	XM_011533208.2	minor	0.243	0.016	-	0.541942	0	0.316199	0	0	0.920257	0	0.301333	1.05181	0.137289	0	0	0.354849	0	0	0	0	0.179266	0	0	0	0.333601	0	0.256141	0	0	0	0.403014	0.949989	0	0.137393	0.325042	0.121946	0	0.148178	0.700832	0	0	2.40716	0.157906	0	0.33801	0.242644	0.477557	0	0.439706	1.74781	0.467927	0	0	0.264623	0.204162	0.115016	0	0	0.339407	0.330128	0	0.117995	0.132706	0	0.190856	0	0.442806	0.195495	0.331024	0.127714
CODING	KNOWN	FULL	chr2	ANKRD36B	ENST00000419390.2	minor	0.766	0.045	-	0.541942	0.872409	0.316199	0.364806	0.816728	1.15032	1.71591	0.401778	0.525906	0.274577	0.969615	0	0.532273	0.520226	0.516259	0.433651	1.14765	0.537797	2.61729	0.128468	0.283246	1.2232	0.433443	1.02457	2.35998	0.332562	1.72314	0.940366	0.949989	1.13041	0.686965	0.325042	1.5853	0.122967	0.889069	0.700832	0.608415	0.282045	0.401193	0.78953	0.427353	0.67602	0.485287	0.596946	0.69077	0.659559	0.699122	1.09183	1.68817	1.94213	0.529246	0.408323	0.690094	2.42246	0.258771	0	0.495192	0.139744	1.29795	1.19435	0.669979	0.572567	0.83896	0.295204	0.195495	1.15859	0
CODING	KNOWN	FULL	chr2	ABI2	XM_005246226.2	minor	0.732	0.159	-	0.541942	0.218102	0.948596	1.09442	0.408364	1.38039	0.131993	0.703111	0.175302	0.823732	0	1.20465	0.177424	0.520226	0.172086	0.216825	0.286912	1.07559	0.218108	0.385404	0.283246	0.667201	0	0.768424	0.26222	0.665123	0.107696	1.34338	0.949989	1.50721	0.961751	0.650084	0.731677	0.737799	1.3336	0.981165	1.31823	0.846135	1.60477	0.947436	0.427353	0.67602	0.485287	0.477557	1.03616	1.31912	0.873903	1.40378	1.20584	0.83234	0.264623	1.22497	0.345047	1.21123	0.258771	1.35763	1.32051	0.558977	0.589976	1.06165	0.535983	0.954279	0	0.590408	1.36846	0.662049	0.63857
CODING	KNOWN	FULL	chr19	ZSCAN5A	NM_001322064.1	minor	0.616	0.142	-	0.541942	0.654306	0.316199	0	0.204182	0	0.527972	0.602667	0.701208	0.686443	0.242404	0.344187	0.887122	0.693634	0.860432	0.216825	0	0.179266	0.436216	0.513872	1.13299	1.0008	0	0.512283	0.52444	1.33025	1.29235	0.940366	0.211109	0.502403	0.137393	0	0.97557	0	0.889069	0.140166	0	0.423068	0.133731	0.631624	0.854706	0.169005	0	0.835724	0.518078	0.439706	0.524342	0.311951	1.20584	0	0.529246	1.22497	0.690094	0	0.129386	1.86674	0.825319	0.419233	1.41594	1.72518	0.93797	0.572567	1.0487	1.18082	1.95495	0.331024	2.17114
CODING	KNOWN	FULL	chr19	ZNF93	ENST00000592160.5	minor	1.055	0.059	-	0.541942	0.654306	0	2.00643	0.612546	1.61045	1.31993	0.904	1.75302	2.60848	0.242404	0	2.12909	1.38727	1.03252	0.216825	0.717281	0.717063	1.09054	1.02774	0.849739	1.2232	1.08361	1.53685	1.04888	0.997685	1.93853	2.01507	0.949989	0.502403	0.686965	0.650084	0.853624	0.491866	1.48178	2.38283	1.21683	0.423068	1.06985	0.315812	0	1.35204	0	2.38778	1.20885	1.53897	0.174781	0.311951	1.20584	1.66468	1.05849	0.204162	1.95527	0.605615	0.258771	1.35763	2.64102	0.558977	1.06196	0.530824	1.07197	1.33599	1.25844	0.73801	0.586484	1.65512	1.66028
CODING	KNOWN	FULL	chr19	ZNF888	ENST00000638862.1	minor	0.232	0.099	-	0.541942	0.436204	0	0	0.612546	0.230064	0.131993	0	0	0.411866	0.60601	0.516281	0	0.520226	0.344173	0	0	0	0	0.385404	0	0	0	0	0.26222	0	0.53848	0	0	0.125601	0	0	0.365839	0.3689	0.148178	0.840999	0.912623	0	0	0.473718	0	0.169005	0.727931	0.835724	0.172693	0.879412	0.174781	0.311951	0	0.554893	0.529246	0	0.115016	0	0	0.169704	0	0.139744	0	0.132706	0.133996	0	0.20974	0	0.586484	0.165512	0.766284
CODING	KNOWN	FULL	chr19	ZNF83	NM_001105551.1	minor	0.465	0.022	-	0.541942	0.436204	1.58099	0.547209	0	1.38039	1.8479	0.401778	0.175302	0	0.363606	0.344187	1.4194	0	0.344173	0	1.14765	0.537797	0.654323	0.256936	0.283246	0.444801	0	0	1.3111	0.665123	0.215392	0.134338	1.1611	0.251201	0	0	0.365839	0.614833	0.444534	0.981165	0.202805	0.282045	1.60477	1.73697	1.28206	0.169005	0	0	0.345385	1.97868	0.349561	0.467927	0.241167	0.277447	0	0	0	0.605615	0	0.169704	0	0.698721	0.117995	0.132706	0	0	0.62922	0.442806	0.586484	0	0
CODING	KNOWN	FULL:SINGLE	chr19	ZNF799	NM_001322497.1	minor	0.495	0.168	-	0.541942	0.218102	1.26479	0	0	0.690193	0.263986	0.200889	0.350604	0.549155	0.60601	0.860468	0.177424	0.693634	0.860432	0	0.286912	0	1.09054	0.256936	1.13299	0.667201	0.216721	0	1.04888	0	0.53848	1.20904	0.949989	0.251201	0.137393	0.975125	0.853624	0.491866	0.740891	0.280333	0.507013	0.705113	0.668654	1.10534	0.641029	0.845025	0.242644	0.716335	0.518078	0.219853	0	0.623903	0.241167	1.38723	0.132312	0.408323	0.230031	0	0.258771	0.339407	0.495192	0	0.707972	0.132706	0.267991	1.14513	0.41948	0.73801	0.586484	0.331024	0.127714
CODING	KNOWN	FULL	chr19	ZNF799	NM_001080821.2	major	2.446	0.832	-	0.541942	1.09051	1.89719	2.37124	4.90037	2.30064	3.03584	0.703111	2.10362	1.2356	1.33322	2.23722	0.887122	2.77454	1.72086	0.433651	1.86493	2.33046	2.39919	2.05549	3.11571	1.2232	2.60066	5.12283	4.19552	2.99305	3.44627	2.55242	3.90551	2.51201	2.0609	1.62521	3.53644	1.59856	2.07449	1.12133	1.92665	3.38454	2.80835	2.84231	4.05985	2.53508	4.61023	2.50717	3.28116	1.09926	0.699122	2.65159	2.17051	5.82638	1.1908	2.04162	1.4952	1.81684	1.29386	3.39407	4.29166	2.09616	3.42186	2.38871	2.14393	2.86284	3.1461	2.36163	3.12791	2.31717	2.17114
CODING	KNOWN	FULL	chr19	ZNF773	NM_001304334.1	major	0.513	0.526	-	0.541942	0	0.316199	0.182403	1.02091	0.460129	0.791958	0.602667	0.175302	0.411866	0.363606	0.344187	0.532273	0.520226	0.344173	0.216825	0.143456	0.358532	0.654323	0.385404	0.283246	1.3344	0.216721	0.256141	0.52444	1.33025	0.646176	0	1.47776	0.502403	0.549572	0.487563	1.09752	1.35263	0.444534	0	0.304208	0.987158	0.534923	0.473718	1.28206	0.33801	0.727931	0.119389	0	0	0.174781	0.155976	0	0	0.396935	0.204162	0.345047	1.81684	0.388157	0	1.32051	1.11795	0	0.132706	0.535983	1.52685	0.41948	0.590408	1.17297	0.331024	0.127714
CODING	KNOWN	FULL:PARTIAL	chr19	ZNF763	ENST00000358987.7	major	0.952	0.723	-	0.541942	0.436204	0.316199	1.82403	1.42927	1.38039	0.395979	2.712	0.525906	1.2356	0.363606	0.172094	1.24197	0.520226	2.23712	1.51778	1.43456	1.43413	0.872431	0.513872	0.566493	0.444801	0.866886	0.256141	0.52444	0.997685	0.53848	1.47772	1.05554	0.879204	1.09914	0.812604	0.487785	0.245933	1.03725	1.54183	1.92665	0.282045	3.07581	0.473718	0.854706	0.33801	2.66908	1.19389	0.518078	0.879412	1.39824	1.24781	1.20584	1.38723	1.05849	0	1.15016	0.605615	1.94079	0.169704	1.15545	1.39744	0.471981	0.928943	0.535983	0.190856	0	0.295204	0.195495	1.65512	0.63857
CODING	KNOWN	FULL:PARTIAL	chr19	ZNF69	ENST00000429654.6	major	1.566	0.365	-	0.541942	0.218102	0.948596	3.64806	0.204182	2.99084	0.131993	2.91289	1.22711	2.4712	2.30284	0	1.06455	1.56068	1.03252	2.38508	1.29111	1.43413	0.218108	0.770808	1.13299	2.66881	3.90099	2.04913	2.88442	0.997685	1.29235	0.940366	2.21664	0.879204	0.961751	0.812604	2.19503	0.860766	0.740891	1.12133	4.0561	1.12818	6.68654	2.36859	1.92309	0.507015	1.21322	2.86534	1.03616	2.85809	1.22346	4.67927	2.17051	2.49702	1.85236	0.612485	1.03514	1.21123	0.129386	1.35763	0.660256	0.558977	1.41594	1.59247	1.07197	0.572567	1.46818	0.442806	0.977473	0.993073	0.766284
CODING	KNOWN	FULL	chr19	ZNF675	ENST00000601010.5	minor	1.635	0.059	-	0.541942	2.18102	2.21339	1.64163	0.408364	0.690193	0.527972	2.10933	2.45423	1.92204	1.81803	1.03256	1.59682	1.21386	0.860432	1.95143	1.57802	0.717063	0.872431	0.64234	1.13299	1.5568	2.16721	0.512283	1.57332	0.332562	1.61544	2.01507	1.79442	0.879204	1.51132	0.975125	2.43892	0.983732	1.92632	2.24266	1.62244	1.97432	2.80835	1.89487	3.41882	1.35204	0.970574	2.62656	1.55423	3.51765	1.74781	1.87171	1.20584	1.38723	3.57241	0.408323	1.61022	4.2393	1.29386	0.509111	1.15545	0.978209	2.12391	3.45036	0.93797	1.14513	1.88766	1.62362	2.54143	1.82063	1.66028
CODING	KNOWN	FULL	chr19	ZNF613	XM_017027315.1	minor	1.125	0.097	-	0.541942	0.654306	0.632397	0.364806	1.83764	1.61045	1.05594	0.904	0.175302	1.09831	0.727212	1.03256	1.59682	0.867043	1.20461	0	1.14765	0.717063	0.872431	1.41315	1.69948	0.556001	1.08361	1.79299	1.57332	0.665123	0.53848	0.403014	1.05554	1.63281	0.412179	0.650084	1.09752	0.614833	2.51903	1.54183	0.81122	1.69227	1.47104	1.10534	1.92309	2.19707	1.21322	2.38778	1.55423	0.439706	1.57303	0.935854	1.20584	1.38723	1.05849	0.816647	2.1853	1.21123	1.03509	1.01822	1.32051	1.11795	0.589976	1.06165	0.93797	0.954279	2.51688	0.295204	0.977473	0.662049	1.40485
CODING	KNOWN	FULL	chr19	ZNF611	ENST00000540744.5	minor	0.914	0.111	-	0.541942	1.30861	0.632397	0.729612	1.63346	0.690193	1.05594	1.40622	0.175302	0.823732	0.484808	1.54884	0.887122	1.38727	0.516259	0.867302	0.717281	0.358532	0.872431	0.128468	0.566493	0.778402	1.08361	0.768424	0.78666	0.332562	0.753872	0.67169	1.68887	1.13041	0.961751	1.62521	1.09752	0.3689	0.889069	1.54183	0.912623	0.423068	0.802385	0.631624	1.28206	1.18304	2.18379	0.716335	1.72693	0.439706	1.57303	0.467927	0.723502	2.77447	1.1908	0.204162	0.115016	0.605615	0.388157	0.678815	1.32051	1.11795	0.589976	0.132706	1.47395	0.572567	1.88766	1.18082	0.977473	0.496537	0.63857
CODING	KNOWN	FULL	chr19	ZNF573	NM_001172689.1	minor	0.452	0.101	-	0.541942	0.654306	0	0.364806	0.408364	0.460129	0.527972	0.502222	0	0.823732	0.121202	0	0	0.173409	0.172086	1.08413	0.573825	0.358532	0.436216	0.513872	0.283246	0.2224	1.30033	0	1.57332	0.332562	0.430784	0.268676	0.211109	0.251201	0.412179	0.162521	0.243892	0.245933	0.444534	0.560666	0.81122	0.423068	0.133731	1.26325	0.641029	0.67602	0.485287	0.955113	0.518078	0.659559	0.174781	0.467927	0	0.554893	0.132312	0	0.230031	1.21123	0.258771	0	0.495192	0.978209	0.235991	0.66353	0.535983	0.954279	0.83896	0	0.781978	0.165512	0.383142
CODING	KNOWN	FULL	chr19	ZNF573	ENST00000586155.5	minor	0.348	0.078	-	0.541942	0.218102	0.316199	0.547209	0.612546	0.460129	0.263986	0.401778	0.525906	0.823732	0.727212	0.172094	0.354849	0.693634	0.344173	0.433651	0	0.179266	0.218108	0.128468	0	0.667201	0.216721	0.512283	0	0.997685	0.53848	0.268676	0.422217	0.376802	0.137393	0	0.243892	0	0.444534	0.280333	0.202805	0.423068	0.668654	0	0.854706	0.67602	0	0.716335	0.518078	0.219853	0.349561	0.623903	0.723502	0	0.264623	0.204162	0.345047	0	0.258771	0.509111	0.660256	0	0.235991	0.132706	0.267991	0.381712	0	0.147602	0.390989	0.496537	0
CODING	KNOWN	FULL	chr19	ZNF573	ENST00000536220.5	major	2.369	0.532	-	0.541942	4.14394	0.948596	2.55364	3.67528	0.920257	1.97989	3.71645	0.87651	3.84408	2.06043	1.03256	1.95167	4.33521	3.7859	2.38508	1.72147	1.97192	2.61729	2.44089	1.98272	3.78081	2.60066	2.56141	4.19552	3.32562	2.90779	1.74639	1.26665	3.39122	2.33568	1.46269	2.19503	2.82823	1.62996	2.38283	2.12945	3.66659	1.20358	3.63184	1.49574	3.3801	6.30873	1.91023	2.93577	1.75882	2.44693	2.49561	2.89401	2.77447	2.11699	0.612485	1.84025	1.81684	2.58771	1.69704	2.80609	1.39744	1.88792	1.72518	1.74194	1.7177	2.93636	1.91883	1.36846	0.993073	2.42657
CODING	KNOWN	FULL	chr19	ZNF570	NM_144694.3	major	0.732	0.785	-	0.541942	0.436204	0.632397	0.182403	0.816728	0.690193	0.395979	0.502222	1.05181	0.96102	0.242404	0.688374	1.24197	1.21386	1.37669	0.867302	0.573825	1.25486	0.218108	0.513872	0.849739	0.333601	0.866886	1.02457	0	0.332562	0.53848	0.67169	1.47776	0.879204	0.961751	0.325042	0.487785	1.1067	0.740891	1.12133	0.912623	0.705113	0.936116	0.947436	0.641029	1.52105	1.21322	1.79084	0.863463	0.659559	0.873903	1.24781	0.723502	1.10979	0.79387	0	0.115016	0	0.776314	0	0.990383	0.558977	0.117995	0.398118	0.535983	1.33599	0.41948	0.590408	0.586484	0.662049	0.893998
CODING	KNOWN	FULL	chr19	ZNF567	NM_001322912.1	minor	0.241	0.018	-	0.541942	0.436204	0	0	0	0	0.263986	0	0.175302	0.686443	0.121202	0.344187	0	0.346817	0.172086	0.216825	0.143456	0.179266	0.872431	0.770808	0.283246	0.2224	0.650164	0.256141	0	0.332562	0.215392	0.134338	0	0	0.549572	0.325042	0	0.245933	1.03725	0.280333	0	0.423068	0.802385	0.157906	0	0.67602	0	0	0.172693	0.219853	0.174781	0.155976	0.482335	0	0.396935	0	0	0	0.258771	0.169704	0	0.558977	0.353986	0	0	0	0.20974	0.295204	0.390989	0.331024	0.127714
CODING	KNOWN	FULL	chr19	ZNF561	XM_011528436.2	minor	0.553	0.041	-	0.541942	0.218102	0.632397	0.547209	0.816728	0.690193	0.263986	0.401778	0.525906	1.09831	0.484808	0.860468	0.177424	0.693634	0.688346	0.867302	0.717281	0.537797	0.436216	0.256936	0.283246	1.668	0.866886	0	1.57332	0.332562	0.215392	1.47772	0.316663	1.13041	0.686965	0.812604	0.609731	0.3689	0.148178	0.560666	0.608415	0.705113	0.267462	0.157906	0	0.67602	0.242644	0.596946	0.345385	1.09926	0.349561	0.311951	0.96467	1.10979	0.661558	0.204162	0.345047	0	0.9057	0.848518	0.330128	0.558977	0.471981	0.265412	0.535983	0.190856	0.83896	0.147602	0.390989	0.165512	0.255428
CODING	KNOWN	FULL	chr19	ZNF561	XM_005260151.2	minor	0.733	0.054	-	0.541942	0.872409	1.58099	0.364806	0.612546	0.460129	0.791958	0.502222	1.05181	1.09831	0.242404	0.344187	0.354849	0.173409	1.37669	0.433651	0.430369	0.717063	1.09054	0.770808	0.566493	0.556001	1.08361	0.256141	1.3111	0.332562	0.215392	0.537352	0.633326	1.00481	0.549572	0.812604	0.609731	0.3689	0.148178	0.840999	0.81122	1.55125	0.133731	1.10534	1.28206	1.85906	1.69851	1.19389	1.03616	1.09926	0.524342	0.311951	0.482335	0	0.264623	0.612485	0.805109	2.42246	0.646928	0.509111	0.660256	0.419233	0.825967	0.530824	0.803974	0	0.62922	0.442806	1.56396	0.496537	0.766284
CODING	KNOWN	FULL:PARTIAL	chr19	ZNF555	NM_152791.4	minor	1.189	0.336	-	0.541942	0.654306	0.948596	1.82403	0.612546	2.07058	1.31993	0.803556	0.525906	0.96102	0.484808	0	0.709698	1.04045	1.37669	2.38508	1.43456	1.97192	3.70783	1.02774	2.54922	1.668	2.16721	1.28071	2.35998	0.665123	2.26162	1.0747	1.79442	1.13041	1.78611	1.30017	1.70725	1.4756	1.62996	1.682	1.52104	0.705113	1.47104	1.73697	0.641029	1.35204	0.970574	0.835724	1.03616	0.659559	1.22346	0.935854	0.96467	1.66468	1.45543	0.408323	0.230031	0	1.03509	0.848518	0.660256	1.11795	0.707972	0.796237	0.93797	0.954279	0.62922	0.885612	0.781978	0.662049	0.893998
CODING	KNOWN	FULL	chr19	ZNF544	NM_001320769.1	minor	1.354	0.06	-	0.541942	1.09051	0.632397	1.09442	1.42927	1.61045	0.923951	1.40622	2.10362	0.686443	1.57563	1.72094	1.24197	1.90749	1.37669	0.433651	1.00419	1.61339	0.654323	2.31242	1.13299	1.668	0	1.28071	2.88442	0.997685	1.50774	1.47772	0.527772	2.51201	0.549572	1.62521	1.34141	0.614833	1.92632	1.682	1.72384	1.55125	1.7385	1.42115	1.92309	1.18304	1.21322	1.43267	0.172693	3.7375	1.92259	2.02768	1.68817	0.554893	1.45543	0.612485	0.805109	3.63369	1.94079	1.18793	0.990383	0.838465	0.353986	0.796237	1.74194	1.52685	0.83896	0.885612	1.17297	0.993073	1.53257
CODING	KNOWN	FULL:PARTIAL	chr19	ZNF540	ENST00000316433.8	minor	0.722	0.338	-	0.541942	0.436204	0.316199	0	0.408364	1.61045	0.527972	0.904	0.350604	0.274577	0.484808	0.516281	1.24197	1.04045	0.516259	0.867302	0.143456	2.33046	0.436216	0.513872	1.13299	0.778402	0.866886	0.512283	2.88442	1.33025	0.646176	0.268676	2.74441	0.628003	0.961751	0.975125	0.853624	0.737799	0.592713	0.140166	0.40561	0.846135	0.936116	1.26325	0.213676	1.69005	0.970574	0.835724	0.345385	1.31912	0.174781	0.311951	0	0	0.396935	0	0.345047	0.605615	1.55263	0.339407	0.660256	2.23591	0.117995	0.796237	0.267991	0.190856	0.41948	0.295204	0.586484	0.331024	0.383142
CODING	KNOWN	FULL	chr19	ZNF527	XM_005259329.3	minor	0.357	0.08	-	0.541942	0	0	0.182403	0.408364	0.460129	0.263986	0.200889	1.05181	0.549155	0	0	0.354849	0.520226	0.172086	0	0.430369	0.717063	0	0.256936	0	0.444801	0.650164	0.256141	0	0	0.323088	1.0747	0.844435	0.125601	0.412179	0.650084	0.609731	0.491866	0.740891	0.140166	0.304208	0.282045	0.668654	0.631624	0.427353	0	0.485287	0.716335	0.518078	0.879412	0.524342	0.623903	0.482335	0.277447	0.529246	0	0.115016	0	0	0.509111	0.660256	0.419233	0.353986	0.398118	0.133996	0	0	0	0.390989	0.331024	0.383142
CODING	KNOWN	FULL	chr19	ZNF45	XM_017027222.1	minor	0.451	0.068	-	0.541942	0.654306	0.316199	0.547209	0.612546	0.230064	0.659965	0.100444	0	0.411866	0.121202	0.344187	0.532273	0.867043	0	0.216825	0.286912	0.537797	0.872431	0	0.566493	0.333601	0.433443	0.512283	0.52444	0	0.215392	0.67169	0.73888	0.753604	0.274786	0.162521	0.487785	0.614833	0.740891	0.280333	0.709818	0.705113	0.267462	0.947436	0.427353	0.169005	0	0.835724	0.863463	0.439706	0.349561	0.155976	0	1.10979	0.264623	0.816647	0.345047	0.605615	0.517543	0.339407	0.825319	0.558977	0.471981	0.265412	0.267991	0.190856	0.20974	0.147602	0.586484	0.662049	1.02171
CODING	KNOWN	FULL	chr19	ZNF442	XM_006722908.3	minor	0.87	0.295	-	0.541942	1.09051	0.948596	1.27682	1.22509	1.84051	0.659965	1.60711	0.87651	0.411866	0.60601	0.344187	0.887122	1.90749	0.688346	0.433651	0.573825	1.25486	0.872431	0.385404	1.13299	1.2232	2.38394	0	0.26222	0.997685	1.18466	0.940366	1.89998	0.628003	1.23654	1.62521	1.46335	0.614833	1.18543	0.700832	0.912623	1.69227	0.936116	0.78953	1.06838	1.01403	0.485287	0.716335	1.38154	0.219853	0.174781	0.467927	0.482335	0.83234	0.264623	0.408323	0.230031	1.21123	0.776314	0.678815	1.15545	1.11795	0.471981	0.530824	0.535983	1.14513	0.41948	0.442806	0.586484	0.496537	0.766284
CODING	KNOWN	FULL	chr19	ZNF420	XM_011526508.2	minor	0.217	0.019	-	0.541942	0.218102	0	0	0.204182	0.230064	0.131993	0	0.350604	0	0.363606	0.172094	0.532273	0.173409	0	0	0	0.537797	0.218108	0.256936	0.566493	0.1112	0	0.256141	0.52444	0	0	0	0	0	0	0.162521	0.121946	0.491866	0.592713	0.420499	0.101403	0.846135	0	0.78953	0.213676	0.507015	0.970574	0.119389	0.172693	0	0.349561	0.311951	0.241167	0.277447	0	0.204162	0.115016	0	0	0.169704	0	0.139744	0.353986	0.265412	0	0	0	0.147602	0	0.331024	0.766284
CODING	KNOWN	FULL	chr19	ZNF350	XM_017027102.1	minor	0.384	0.019	-	0.541942	0.436204	1.58099	0.182403	0.204182	0.460129	0.395979	0.301333	0.525906	0.686443	0.969615	0.516281	0.354849	0.173409	0.688346	0.433651	0.143456	0	0.654323	0.513872	0	0.2224	0.433443	0.768424	0.52444	0.665123	0.861568	0.134338	0.316663	0.125601	0	0.325042	0.243892	0.122967	0.148178	0.560666	0.507013	0.141023	0.133731	0.315812	0	0.507015	0	0.358168	0.863463	0.219853	0	0.311951	0	0.277447	0.926181	0.204162	0	0	0.646928	0.339407	0.330128	0.698721	0	0.132706	0.535983	0.572567	0.62922	0.73801	0.390989	0.331024	0.383142
CODING	KNOWN	FULL	chr19	ZNF331	NM_001317116.1	minor	0.53	0.049	-	0.541942	1.09051	1.26479	0.364806	0.204182	3.45097	0.131993	0.100444	1.92832	3.43222	0.242404	0	0.709698	0	0	0	0.573825	0.717063	0.218108	0	0.849739	0	0	0.256141	0.26222	0	0.215392	0.67169	3.27218	0.251201	0.549572	1.78773	0.97557	1.72153	0.444534	0.280333	0	0.423068	1.7385	0.947436	0	0.845025	1.69851	0.358168	0.172693	0	0	0.467927	0	0.277447	0.264623	0	0	0	0.129386	0	0.165064	0.139744	0.235991	0.265412	0	0.190856	0	0.147602	0.390989	0.165512	0
CODING	KNOWN	FULL	chr19	ZNF329	XM_006723381.2	major	0.587	0.298	-	0.541942	0	0	1.27682	0.612546	0.920257	0.659965	1.20533	1.22711	1.78475	0.121202	0.688374	0.709698	0.867043	0	0.433651	0.430369	0.537797	0	0.256936	0.849739	0	0.433443	0	0.78666	0	0.861568	0.268676	1.05554	1.50721	0.412179	0.650084	0.487785	0.491866	0.889069	0.560666	0.709818	1.2692	1.7385	1.42115	0.641029	1.69005	1.45586	0.716335	1.55423	1.75882	0.873903	0.779879	0.241167	0.83234	0.264623	0	0	0	0	0	0.165064	0	0.589976	0	0.133996	0	0.20974	0	0.781978	0	0
CODING	KNOWN	FULL	chr19	ZNF302	NM_018675.2	minor	0.826	0.153	-	0.541942	0.436204	0.948596	0.182403	0.408364	0.920257	1.05594	1.00444	1.05181	0.823732	0.242404	0.344187	1.24197	0.520226	0.344173	0.216825	0.860737	1.07559	1.96297	0.513872	0.849739	0.2224	0.216721	1.02457	1.3111	0.332562	1.83083	1.20904	1.05554	1.00481	0.549572	1.95025	3.04866	0.737799	0.148178	0.840999	0.608415	1.12818	2.00596	2.84231	0.427353	0.67602	2.18379	0.596946	0.345385	2.63824	1.22346	0.155976	0.241167	2.21957	0	0.204162	0.460062	1.21123	0.776314	0.509111	0.495192	0.419233	0.353986	0.265412	0.267991	0.572567	0	0.147602	0.390989	0.827561	0.127714
CODING	KNOWN	FULL	chr19	ZNF302	NM_001289182.1	minor	0.311	0.058	-	0.541942	0.436204	0.632397	0.364806	0.408364	0.920257	0.263986	0.602667	0.175302	0	0.242404	0	0.354849	0.173409	0	0.650476	0.430369	0.537797	0.872431	0	0.283246	0.667201	0	0.512283	0.26222	0	0.430784	0	0.105554	0.125601	0.137393	0	0.365839	0.3689	0.296356	0.280333	0.40561	0.282045	0.401193	0.631624	0.213676	1.01403	1.21322	0.238778	0.172693	0.219853	0.349561	0.155976	0.241167	0.277447	0.264623	0	0.115016	0	0.129386	0.339407	0.165064	0.139744	0.235991	0.398118	0.133996	0.572567	0.41948	0.147602	0.195495	0.165512	0.127714
CODING	KNOWN	FULL	chr19	ZNF30	XM_017027429.1	minor	0.311	0.093	-	0.541942	0.218102	0	0.182403	0	0	0.659965	0.401778	0.350604	0.137289	0.242404	0.344187	0	0.173409	0	0.216825	0.143456	0.179266	0	0	0.283246	0.778402	0.433443	0.256141	0.78666	0.332562	0.53848	0.268676	0.527772	0.125601	0.412179	0.162521	0.121946	1.35263	0.148178	1.2615	0.304208	0	0.534923	0	0	0	0.485287	0.358168	0	0.879412	0.174781	0.155976	0.241167	0.277447	0.264623	0	0	1.81684	0.258771	0.339407	0.660256	0	0.235991	0	0.267991	0.572567	0.41948	0	0.586484	0.165512	0.255428
CODING	KNOWN	FULL:PARTIAL	chr19	ZNF30	XM_017027427.1	minor	1.004	0.299	-	0.812913	0.654306	0.632397	0.729612	0.204182	0.690193	0.923951	1.808	2.27893	0.274577	2.78764	0.516281	0.887122	0.520226	0	1.30095	1.14765	0.537797	1.74486	0.513872	1.98272	0.333601	1.30033	0.768424	1.3111	0.332562	0.323088	1.47772	0.527772	0.753604	0.824358	2.11277	1.82919	0.737799	2.22267	0.700832	1.21683	1.55125	2.00596	0.315812	0.213676	1.01403	0.242644	1.79084	0.863463	0.659559	1.74781	0.779879	0.723502	0.83234	0.661558	0.816647	1.72523	0	1.29386	0.339407	0.825319	0.419233	1.41594	0.796237	0.803974	0.381712	0.62922	1.91883	2.54143	0.993073	1.27714
CODING	KNOWN	FULL	chr19	ZNF30	NM_194325.2	minor	0.459	0.137	-	0.541942	0	0.316199	0.547209	0	0	0.131993	1.20533	0.175302	0.274577	0.484808	0.516281	0.354849	0	0.516259	0.216825	0.286912	0	0.654323	0.128468	0.566493	0.667201	1.08361	0.256141	1.04888	0	0.430784	0.403014	0.73888	1.00481	0	0.650084	0.609731	0.614833	0.148178	0.981165	0.304208	1.41023	0.534923	0.473718	0	0	0.727931	0.955113	1.55423	0.439706	0.174781	0.311951	0.482335	0.277447	0.396935	0.408323	0.230031	0.605615	0.517543	0.169704	0	1.11795	0.589976	0.530824	0.267991	0.954279	0	0.73801	0.195495	0.165512	0.63857
CODING	KNOWN	FULL	chr19	ZNF30	NM_001099437.1	minor	0.368	0.11	-	0.541942	0.436204	0	0.182403	0.204182	0	0.263986	0.301333	0.350604	0.137289	0.727212	0	0	0.173409	0	0.216825	0.573825	0.537797	0.436216	0.385404	0.849739	0.444801	0.216721	1.02457	0.78666	0.332562	0.753872	0.268676	0.211109	0.628003	0.412179	0.325042	0.121946	0.737799	0.592713	0.140166	0.507013	0.423068	1.20358	0	0	0	0	0.238778	0.172693	0.219853	0.524342	0.467927	0.723502	0.277447	0.529246	0	0.460062	0	0.776314	0.509111	0.660256	0.279488	0.943962	0.66353	0	0.763423	0	0.147602	0	0.331024	0.510856
CODING	KNOWN	FULL:PARTIAL	chr19	ZNF283	XM_005258784.3	minor	0.548	0.157	-	0.541942	0.218102	1.89719	2.18884	0	0	0.131993	0.301333	1.22711	0.549155	0.242404	0.688374	0.354849	1.38727	0.344173	0.216825	0.573825	0.717063	0.872431	0.64234	0.283246	0.2224	0	0	1.57332	0.332562	0.215392	0.403014	1.26665	0.251201	0	0	0.365839	1.35263	0.740891	0.700832	0.709818	0.141023	0.267462	0.157906	0.854706	1.69005	3.15437	0	0.172693	0.659559	0.524342	0.623903	0.482335	1.38723	0.529246	0.204162	0.345047	0.605615	0	0.339407	0.330128	0.698721	0	0.928943	0.267991	0.190856	0	0.442806	0.195495	0	0
CODING	KNOWN	FULL	chr19	ZNF234	XM_017026152.1	minor	2.018	0.166	-	0.541942	1.09051	1.58099	1.82403	2.45018	1.61045	1.8479	2.10933	1.40242	2.33391	1.33322	2.40931	1.59682	1.56068	1.20461	1.95143	2.2953	1.25486	2.39919	1.79855	3.11571	2.55761	2.38394	2.30527	3.40886	1.99537	2.26162	2.28375	2.95552	2.26081	1.78611	1.78773	3.1706	1.8445	1.3336	1.96233	3.34628	1.2692	2.13969	2.5265	1.92309	3.04209	2.66908	2.74595	2.59039	2.19853	3.49561	0.935854	0.723502	1.94213	1.58774	0.816647	1.38019	3.02807	2.32894	2.20615	1.98077	2.93463	0.825967	1.45977	1.87594	1.33599	2.51688	1.47602	2.93242	1.65512	1.27714
CODING	KNOWN	FULL:SINGLE	chr19	ZNF234	XM_006722974.3	minor	0.744	0.061	-	0.541942	0.872409	0.948596	0.912015	1.42927	0.460129	1.31993	0.904	1.05181	0.411866	1.09082	0.688374	0.887122	0.693634	0.860432	0.650476	0.860737	0.896329	0.654323	0.770808	0.283246	1.4456	0.216721	0.256141	2.6222	0.665123	0.861568	1.20904	0.844435	0.753604	1.23654	0.325042	0.97557	0.614833	0.444534	0.840999	0.40561	1.12818	0.936116	0.473718	1.06838	0.507015	0.727931	0.716335	0.172693	0.659559	1.39824	0.779879	0.723502	0.554893	0.661558	0	0.115016	0	1.16447	0.169704	1.15545	0.419233	0.235991	0.398118	0.267991	0.572567	0.83896	0.885612	0.781978	1.15859	0.255428
CODING	KNOWN	FULL:PARTIAL	chr19	ZNF233	NM_181756.2	major	0.798	0.482	-	0.541942	0.872409	0	0.547209	1.02091	0.460129	1.18794	0.703111	0.87651	1.37289	1.09082	0.344187	1.06455	0.346817	0.516259	0.433651	0.573825	1.79266	0.436216	1.02774	0.283246	0.556001	1.73377	0.256141	0.78666	0.332562	1.72314	0.134338	0.211109	0.502403	1.23654	0.325042	1.09752	1.22967	1.48178	1.82216	1.01403	0.705113	0.802385	0	0.641029	0.845025	2.18379	0.596946	0	2.63824	0.174781	0.779879	0	0.554893	0.264623	0.204162	0.115016	1.81684	0.258771	0.848518	1.15545	0.698721	0.471981	0.398118	0.93797	0.381712	1.25844	0.442806	1.36846	1.82063	1.14943
CODING	KNOWN	FULL	chr19	ZNF180	XM_017027256.1	minor	0.43	0.177	-	0.541942	0	0	0	0	0.690193	0.791958	0.200889	0.87651	0.411866	0.242404	0.172094	0	1.21386	1.03252	0	0.430369	0	0	0	0.566493	0.2224	0.650164	0.256141	0.78666	0	0.215392	0.537352	1.47776	0.376802	0.137393	0.162521	0	0.245933	0.444534	1.2615	0.304208	0.846135	0.936116	0.473718	0	0	0.485287	0.596946	0.345385	0.879412	0	0.623903	0	0.83234	0.264623	0.408323	0.230031	3.02807	0.388157	0.339407	0.330128	0.279488	0.471981	0	0.535983	0.763423	0.20974	0.295204	0.586484	0	0.383142
CODING	KNOWN	FULL	chr19	ZNF180	NM_001278509.2	major	0.714	0.294	-	0.541942	0.872409	0.632397	0.364806	1.02091	1.15032	0.923951	0.703111	1.75302	0.549155	0.60601	0.688374	0.354849	1.56068	0	1.30095	0.573825	1.07559	0.436216	0.770808	0.283246	0.556001	0.650164	1.53685	0.52444	0.997685	0.753872	1.47772	0.316663	0.376802	0.274786	0.487563	0.487785	0.3689	1.77814	0.840999	0.709818	1.97432	0.401193	0.631624	0.213676	0	0	1.31328	0.69077	0	0.873903	0.779879	1.20584	0	0.529246	0.408323	0.805109	1.21123	0	1.01822	0.495192	0.698721	0.707972	0.66353	0.803974	0.381712	0.20974	0.885612	0.781978	0.827561	1.02171
CODING	KNOWN	FULL	chr19	ZNF17	NM_006959.2	minor	1.219	0.19	-	0.541942	0.872409	1.58099	3.28326	0.204182	3.2209	1.58392	0.904	1.57772	1.2356	1.09082	1.89303	1.95167	1.21386	0.516259	0.867302	1.14765	1.25486	1.52675	0.385404	0.283246	1.5568	0.866886	1.02457	1.83554	2.32793	0.430784	0.537352	2.3222	1.13041	0.961751	1.30017	1.34141	1.59856	0.740891	1.40166	1.72384	1.12818	1.7385	1.26325	0.854706	2.87309	0.727931	1.43267	1.38154	1.53897	0.873903	1.71573	0.723502	0.83234	0.79387	1.63329	1.95527	0.605615	0.9057	0.848518	1.32051	0.558977	0.117995	0.928943	0.93797	1.14513	0.20974	1.03321	0.390989	0.827561	2.17114
CODING	KNOWN	FULL	chr19	ZNF160	ENST00000429604.5	minor	0.81	0.08	-	0.541942	0.436204	0.316199	0.182403	0.408364	1.15032	0.659965	0.703111	0.701208	1.37289	0.484808	0	0.354849	0.173409	0.516259	0.650476	0.143456	0.358532	0.654323	0.128468	1.41623	0.444801	0.866886	0	0.78666	0.997685	1.29235	0.806028	2.63886	0.753604	1.09914	1.46269	2.31698	0.3689	1.48178	0.140166	0.608415	0.423068	2.27342	0.473718	1.49574	0.67602	0.242644	0	0	0.439706	0.873903	1.09183	0.482335	0.83234	0.396935	1.02081	0.460062	2.42246	1.03509	0.169704	1.15545	0.558977	0.589976	0.132706	0.669979	1.33599	1.0487	0.885612	1.75945	2.48268	1.40485
CODING	KNOWN	FULL	chr19	ZNF155	NM_001260487.1	minor	0.469	0.042	-	0.541942	0.872409	0.316199	1.27682	0.612546	0	0.263986	0.602667	0.525906	0.411866	0.484808	0.688374	0.354849	1.04045	0.172086	0.867302	0.430369	1.25486	0.872431	0.256936	1.41623	0.556001	0.433443	0.256141	0.52444	0	0.323088	0.268676	1.05554	0.628003	0.412179	0.975125	0.487785	0.491866	0.592713	0.280333	0.101403	0	0.534923	0.78953	0.213676	0.845025	0	0.358168	1.03616	0.219853	0.699122	0	0.241167	1.38723	0	0.204162	0.115016	0.605615	0.258771	0.169704	0.495192	0.419233	0.353986	0.398118	0	0.572567	0	0.295204	0	0.331024	0.255428
CODING	KNOWN	FULL	chr19	ZFP82	NM_001321919.1	minor	0.913	0.103	-	0.541942	0.218102	0.632397	1.09442	0.816728	0.690193	0.131993	1.20533	1.05181	0.549155	0.60601	1.03256	1.77424	0.346817	1.20461	0.433651	0.860737	1.25486	1.09054	1.15621	1.41623	0.444801	1.08361	1.79299	0.78666	0.997685	0.969264	0.940366	0.633326	0.753604	0.549572	1.78773	1.5853	0.860766	0.592713	0.280333	0.81122	0.282045	0.668654	1.73697	1.28206	0.507015	1.69851	0.716335	0	1.31912	0.873903	0.779879	0	0.554893	0.529246	0.408323	0.230031	4.84492	1.8114	0.848518	0.660256	1.53719	0.353986	0.66353	1.20596	1.33599	0.62922	0.885612	0.390989	0.827561	0.63857
CODING	KNOWN	FULL	chr19	TRAPPC6A	NM_001270892.1	minor	0.228	0.023	-	0.541942	0	0	0.182403	0	0.230064	0	0.301333	0.350604	0	0	0.172094	0.532273	0	0.688346	0.216825	0.143456	0.179266	0.872431	0	0	0.1112	0.650164	0	0	0.665123	0	0.537352	0.211109	0	0	0.162521	0.609731	0.122967	0.444534	0	0.101403	0	0.133731	0.473718	0	0.169005	0.242644	0.477557	0	0.219853	0	0.311951	0.241167	0	0.132312	0.408323	0.805109	0	0	0.339407	0.165064	0.698721	0	0.398118	0.803974	0	0.20974	0.295204	0.195495	0.496537	0
CODING	KNOWN	FULL	chr19	TRAPPC6A	ENST00000585934.1	minor	0.746	0.077	-	0.541942	0.218102	0.316199	0.547209	0	0.460129	0.131993	0.301333	0	0.411866	0.242404	0	0.177424	0.173409	0.688346	0.216825	0.143456	1.07559	0.872431	1.15621	1.13299	0.333601	0.866886	0.256141	0	0	0.323088	0.67169	3.48329	1.00481	0.961751	2.43781	2.56087	0.983732	0.148178	0.140166	0	0.282045	0.267462	0.78953	1.06838	0.845025	2.18379	0.119389	0.345385	0	0.174781	0.623903	0.241167	0	0.661558	0	0.920125	1.81684	1.03509	1.35763	0.990383	2.23591	1.53394	0.66353	2.00994	1.14513	1.67792	0.73801	1.17297	1.3241	0.766284
CODING	KNOWN	FULL	chr19	TMEM205	ENST00000586218.5	minor	0.813	0.034	-	0.541942	0.436204	0.948596	0.729612	1.83764	1.15032	1.58392	0.200889	0.350604	0.411866	0.484808	0.344187	0.887122	0.173409	1.54878	1.95143	1.00419	1.79266	1.09054	0	1.98272	0.778402	0.866886	0.768424	1.3111	0.997685	1.07696	0.806028	0.633326	0.376802	0.961751	1.62521	0.731677	0.737799	0.592713	0.700832	0.40561	0.846135	0	0	0.641029	0.67602	0.727931	0.596946	1.38154	0.879412	1.04868	0.155976	0	0.83234	0.661558	0.612485	0.575078	1.21123	1.16447	1.35763	1.32051	1.81667	0.471981	0.530824	0.803974	0.763423	1.0487	0.442806	0.195495	0.496537	0.383142
CODING	KNOWN	FULL	chr19	SMIM7	ENST00000481671.6	minor	2.611	0.014	-	0.541942	1.30861	5.37538	4.01287	4.28782	2.30064	1.97989	3.11378	1.57772	1.09831	1.69683	3.26978	3.54849	1.38727	2.40921	4.11968	2.72567	3.94385	3.27162	1.41315	3.39896	1.3344	2.38394	2.56141	6.29328	1.99537	1.40005	1.20904	4.53884	1.25601	2.47308	5.85075	2.19503	6.02536	2.22267	0.981165	3.75189	1.97432	3.74446	1.89487	1.49574	1.85906	4.85287	1.43267	2.07231	1.75882	2.09737	1.24781	1.20584	2.21957	2.2493	0.408323	0.805109	8.47861	7.2456	1.01822	2.14583	6.14874	1.53394	0.66353	2.14393	2.29027	1.46818	0.73801	1.36846	2.81371	2.29885
CODING	KNOWN	FULL	chr19	SIRT2	NM_030593.2	major	1.307	0.749	-	0.541942	0.436204	0.948596	0.364806	0.204182	0.920257	0.263986	0.602667	0.350604	0.411866	0.60601	1.20465	0.177424	0.693634	0.172086	1.08413	0.430369	1.07559	1.09054	0.899276	0.849739	0.778402	0.866886	0	0.78666	0.997685	2.6924	2.14941	3.48329	1.88401	1.09914	5.03815	2.80476	0.491866	0.296356	0.420499	0.912623	0.987158	0.133731	1.89487	2.13676	2.87309	4.12494	1.0745	0.518078	0.219853	0.349561	0.467927	1.447	0.277447	0.396935	0.408323	1.26517	1.81684	2.19956	4.4123	2.47596	0.978209	2.12391	1.72518	2.14393	1.33599	2.72662	0.73801	3.7144	2.15166	2.42657
CODING	KNOWN	FULL:PARTIAL	chr19	POLR2E	NM_002695.3	major	3.552	1	-	0.541942	1.09051	1.26479	0.547209	0.816728	1.84051	3.16783	1.40622	2.98013	1.37289	2.54524	2.7535	0.177424	3.29476	2.40921	0.867302	1.86493	5.55724	6.76134	3.08323	4.53194	2.224	1.30033	2.81756	2.09776	6.31867	4.52323	6.17955	5.06661	2.26081	4.80876	4.06302	4.63396	2.5823	1.18543	0.840999	2.83927	2.96147	1.7385	3.94765	3.41882	4.39413	6.30873	2.26839	0.863463	4.39706	1.39824	1.71573	1.68817	2.49702	1.85236	3.67491	4.14056	1.21123	5.17543	9.84281	7.26281	5.58977	6.96172	7.29884	5.22583	9.16108	8.59934	3.69005	10.1657	3.31024	4.5977
CODING	KNOWN	FULL	chr19	NOSIP	XM_005258964.4	minor	0.589	0.039	-	0.541942	0.654306	0.316199	0.364806	0.816728	0.690193	0.659965	0.301333	0.701208	0.686443	0.242404	0.344187	0.354849	0.520226	0.516259	0.216825	0.430369	0.537797	0.218108	0.64234	1.69948	0.556001	0.433443	0.512283	0.26222	1.33025	0.646176	0.537352	0.844435	0.376802	0.549572	0.812604	0.243892	0.122967	0.296356	0.140166	0.507013	0.56409	0.267462	0.315812	0.854706	0.169005	1.21322	0.358168	0.518078	0.659559	0.873903	0.155976	0.482335	0.277447	1.32312	0.408323	0.805109	0.605615	0.517543	1.01822	0.495192	0.838465	0.589976	1.19435	1.07197	0.763423	0.83896	1.18082	0.586484	0.662049	0.255428
CODING	KNOWN	FULL	chr19	NOSIP	ENST00000600019.5	minor	0.562	0.038	-	0.541942	0.436204	0	0.364806	0	0.920257	0.263986	0.401778	1.05181	1.37289	0.242404	0.172094	0	1.21386	0	0.216825	0.143456	0.358532	1.09054	0	1.69948	0.1112	0.216721	0	0.78666	0.997685	0.861568	0.940366	1.1611	1.13041	0.549572	1.13765	0.609731	0.983732	0.740891	0.560666	0.709818	1.12818	0.936116	0.631624	0	1.18304	1.69851	0.477557	0	0.879412	0.174781	0.623903	0.723502	0.277447	0	0	0	1.21123	0.517543	0.339407	1.15545	0	0.471981	0.265412	0	0.954279	0.83896	0.295204	0.390989	0.331024	0.127714
CODING	KNOWN	FULL	chr19	NDUFA3	ENST00000391762.5	minor	0.772	0.024	-	0.541942	1.30861	1.58099	0.364806	1.63346	0.920257	0.395979	0.401778	0.350604	0.823732	0.484808	1.20465	0.709698	0.173409	1.54878	1.08413	0.286912	0.358532	0.654323	0.64234	1.41623	0.556001	0.866886	0.512283	0.78666	0.665123	0.53848	0.806028	0.422217	0.502403	0.961751	1.13765	0.731677	0.737799	0.592713	0.140166	1.11543	0.987158	0.936116	0.78953	0.641029	0.507015	0.485287	0.596946	0.69077	0.439706	0.174781	0.935854	0.482335	1.10979	1.32312	1.02081	0.690094	0.605615	0.517543	1.35763	0.495192	0.978209	0.353986	1.32706	0.535983	1.33599	0.62922	1.18082	0.781978	0.331024	1.53257
CODING	KNOWN	FULL:SINGLE	chr19	IGFLR1	ENST00000588992.5	minor	0.421	0.068	-	0.541942	0	0	1.27682	0.204182	0.230064	1.18794	0.200889	0	0.549155	0.121202	0.344187	0.354849	0.346817	0.344173	0.216825	1.00419	0.537797	0.436216	0.385404	0.566493	0.444801	0.650164	0	0.78666	0.665123	0	0.403014	0.844435	0.251201	0.549572	0	1.09752	0.245933	0.296356	0.560666	0.608415	0.141023	0.534923	1.42115	1.06838	0.845025	0.242644	0	0.172693	0.439706	0.873903	0.155976	0	0.554893	0.264623	0.204162	0.115016	0	0.646928	0.169704	0.330128	0.838465	0.117995	0.265412	0.401987	0.763423	0.41948	0.442806	0	0.165512	0.383142
CODING	KNOWN	FULL:PARTIAL	chr19	ICAM4	NM_001544.4	major	0.558	0.728	-	0.541942	0.654306	0.316199	0.912015	0	0	0	0.602667	0	0.411866	0	0.344187	0.532273	0.346817	0.344173	0.433651	0.286912	0.717063	0.218108	0.128468	0.283246	0	0.433443	0.256141	0.52444	0.665123	0.107696	1.0747	0.949989	0.753604	0.412179	0.975125	0.731677	0.3689	0.444534	0.420499	0.40561	0.423068	0.534923	0.315812	2.35044	2.87309	1.45586	0.119389	0	0.439706	0.174781	0.311951	0	0	0.926181	1.63329	0.575078	0	1.42324	1.35763	1.15545	1.39744	0.471981	0.928943	0.401987	0.763423	0.83896	0	0.390989	0.165512	0.383142
CODING	KNOWN	FULL	chr19	HKR1	XM_017026683.1	minor	0.388	0.04	-	0.541942	0.218102	0.632397	0	0	0	0.395979	0.301333	0.87651	0.411866	0	0	0.177424	1.21386	0	0.216825	0.430369	0.179266	0.654323	0	0.566493	0.556001	0.650164	0.256141	1.83554	0.665123	0.53848	0.403014	0.211109	0.251201	0.412179	0.650084	0.487785	0.122967	1.18543	0.280333	0.304208	0.56409	1.06985	0.315812	0.213676	0.845025	1.94115	0.119389	0.172693	0.439706	1.22346	0.623903	0.241167	0.554893	0.132312	0	0	0	0.129386	0	0	0	0.117995	0	0	0.190856	0.20974	0	0	0.496537	0.766284
CODING	KNOWN	FULL	chr19	HKR1	XM_017026678.1	major	2.959	0.307	-	0.541942	3.92584	0.632397	2.00643	6.53382	2.07058	2.90385	2.31022	3.50604	3.70679	0	3.09768	4.96789	3.29476	2.92547	5.20381	4.16023	4.12311	3.70783	4.11097	3.96545	5.44881	5.20131	2.04913	4.98218	2.32793	0.107696	1.34338	4.53884	3.76802	4.12179	3.73798	2.80476	0.983732	2.37085	1.96233	3.24488	3.24352	3.20954	4.89508	2.13676	3.2111	4.61023	3.22351	3.28116	3.51765	4.54429	2.80756	2.65284	3.05191	4.36628	0.204162	1.15016	3.02807	0.258771	1.52733	4.1266	1.53719	1.06196	0.530824	1.20596	3.81712	3.77532	1.18082	2.93242	4.30332	2.17114
CODING	KNOWN	FULL	chr19	GPX4	NM_002085.4	minor	1.702	0.036	-	0.541942	0.872409	0.948596	1.09442	0.816728	0.920257	1.45192	1.20533	0	1.2356	1.33322	1.20465	1.59682	0.520226	2.23712	1.51778	2.00839	3.22678	1.74486	1.79855	1.69948	0.667201	1.95049	1.02457	2.88442	1.66281	1.50774	2.14941	3.90551	1.00481	1.09914	0.812604	1.82919	2.9512	0.889069	0.280333	1.82525	1.69227	0.668654	3.00021	3.20515	3.3801	3.15437	2.26839	1.72693	1.09926	1.74781	1.40378	0	0.83234	1.32312	0.408323	2.07028	1.81684	1.94079	2.37585	1.32051	4.05258	2.4779	1.99059	2.81391	2.48113	2.72662	1.32842	1.36846	3.80678	1.14943
CODING	KNOWN	FULL:SINGLE	chr19	FARSA	NM_004461.2	minor	1.218	0.065	-	0.541942	0	0	0.182403	0.408364	0.460129	0.791958	0	0.350604	0.549155	0.484808	0.344187	0.177424	0.520226	0.344173	0	0	1.25486	0.872431	0.770808	1.69948	0.2224	0.433443	0.768424	0	1.66281	0.861568	1.61206	4.01107	0.879204	0.961751	2.43781	2.31698	0.860766	0.889069	0.280333	0.912623	0.56409	0	1.57906	2.35044	0.507015	0.970574	1.19389	0	0.219853	0	0.467927	0.241167	0.554893	0.529246	4.2874	1.61022	0	1.8114	5.60022	1.32051	1.11795	4.01184	2.1233	2.41192	3.81712	3.98506	2.06643	5.86484	0.827561	2.68199
CODING	KNOWN	FULL	chr19	ERCC1	XM_017026464.1	minor	0.621	0.041	-	0.541942	0	0	1.09442	0.204182	1.15032	0.263986	0.401778	0	0.274577	0.60601	0.172094	0.177424	0.173409	0.860432	1.08413	0	0	0.436216	0.128468	0.566493	1.4456	0.216721	1.53685	0	0.665123	0.646176	2.28375	1.26665	0.376802	0.961751	1.95025	0.97557	0.614833	0.592713	1.12133	0.81122	0	0	2.36859	0.854706	0	0.970574	0.119389	0.172693	0	0.174781	0.311951	0.241167	0.554893	0.661558	1.22497	0.805109	0	0	0.848518	1.65064	0.558977	0.943962	0.928943	0	0.381712	0.41948	1.32842	0.586484	0.496537	1.40485
CODING	KNOWN	FULL	chr19	ERCC1	XM_017026460.1	minor	1.995	0.132	-	0.541942	0.218102	2.21339	0.364806	1.02091	2.53071	1.97989	2.31022	1.05181	0.411866	1.21202	1.37675	2.12909	0.693634	4.30216	0.650476	1.72147	2.86825	3.27162	0.899276	2.26597	1.8904	1.08361	0.512283	1.83554	2.99305	1.61544	2.14941	6.0166	2.13521	1.37393	3.9005	3.78033	2.2134	0.889069	1.40166	1.82525	0.56409	1.60477	2.5265	1.28206	2.87309	3.15437	1.31328	1.03616	2.85809	0.524342	1.55976	0.482335	0.554893	0.529246	0.816647	2.30031	0.605615	5.4342	3.56378	2.97115	2.37565	2.71389	1.72518	3.61788	3.81712	2.93636	2.21403	2.93242	2.81371	2.29885
CODING	KNOWN	FULL	chr19	DHPS	NM_001206974.1	minor	1.988	0.025	-	0.541942	1.96292	1.26479	0.912015	8.77983	0.690193	0.659965	1.70756	2.27893	1.51018	1.57563	2.5814	1.95167	1.21386	2.06504	2.60191	2.2953	3.22678	3.92594	1.15621	1.41623	4.22561	5.41804	1.53685	0.52444	2.66049	2.15392	0.940366	0.844435	1.13041	2.61047	0.162521	0.97557	0.737799	2.37085	1.82216	5.27293	2.39738	1.06985	1.57906	2.35044	1.01403	0.970574	2.74595	2.245	0.659559	0.873903	2.65159	0.241167	2.49702	3.04317	0.612485	1.61022	2.42246	1.8114	0.678815	3.30128	1.81667	2.24191	1.99059	1.74194	3.05369	2.72662	2.06643	1.17297	2.48268	1.40485
CODING	KNOWN	FULL:PARTIAL	chr19	CNN2	NM_004368.3	major	5.151	0.675	-	0.541942	1.30861	0	0.729612	0	2.07058	2.37587	1.00444	1.05181	0.96102	2.06043	2.40931	1.4194	2.0809	1.20461	0.650476	2.00839	2.86825	3.05351	3.72557	1.98272	1.7792	0.866886	0.512283	1.04888	8.6466	10.2311	9.00065	6.0166	7.53604	2.61047	9.10117	6.5851	1.35263	1.3336	0.560666	4.56311	4.65374	1.06985	3.78974	5.55559	4.73214	1.69851	1.0745	0.172693	1.09926	0.524342	2.18366	1.447	3.05191	1.72005	12.658	14.492	3.63369	4.5285	23.0797	12.3798	3.63335	12.5075	15.6593	10.1837	20.4216	14.8915	6.93729	31.2791	8.27561	12.516
CODING	KNOWN	FULL:PARTIAL	chr19	CCDC124	NM_001136203.1	major	1.614	0.602	-	0.812913	1.30861	0.632397	0.912015	1.63346	0.920257	1.45192	0.703111	1.40242	1.2356	2.90885	2.23722	1.77424	1.90749	1.03252	1.7346	2.2953	1.07559	0.654323	1.15621	0.566493	1.112	1.73377	2.04913	0.52444	1.33025	2.47701	2.41808	0.844435	1.25601	1.23654	1.30017	1.70725	0.3689	1.77814	1.682	1.01403	2.39738	0.936116	2.5265	2.99147	1.52105	2.18379	2.14901	1.38154	3.7375	1.92259	2.96354	3.61751	1.38723	3.30779	0.204162	2.07028	4.2393	1.03509	2.54555	1.32051	1.53719	1.29795	2.1233	1.33996	0.190856	0.83896	1.77122	1.75945	0.993073	0.63857
CODING	KNOWN	FULL	chr19	C19orf24	ENST00000469144.5	major	0.67	1	-	0.541942	0.218102	0.316199	1.27682	0.612546	0	0.263986	0.602667	0.175302	0.137289	0.727212	0	0.177424	0.346817	0.860432	0	0.573825	1.43413	0.872431	1.92702	0.849739	1.0008	0.433443	1.02457	0.52444	0.332562	0.430784	0.268676	2.00553	0	1.09914	0.325042	0.365839	0.737799	1.03725	0	0.608415	0.846135	0.133731	1.10534	0.641029	0.845025	0.485287	0.238778	0.863463	1.09926	1.04868	0.935854	0	0.554893	1.1908	1.02081	0.115016	1.81684	1.16447	0.509111	0.330128	1.11795	0.825967	0.398118	1.60795	1.14513	0.83896	0.73801	0.390989	0.662049	0.127714
CODING	KNOWN	FULL	chr19	BCL2L12	ENST00000594157.5	minor	0.302	0.096	-	0.541942	0.218102	0	1.09442	0.204182	0.690193	0.395979	0.401778	0.175302	0.411866	0.363606	0	0	0.520226	0	0.216825	0.430369	0.179266	0	0	0	0.444801	0	0.512283	0	0	0.215392	0.537352	0.422217	0.376802	0	0.325042	0.243892	0.491866	0.444534	0.280333	0.304208	0.282045	0.534923	0.473718	0.213676	0.169005	0	0.596946	0.345385	0	0.174781	0.311951	0.241167	0.554893	0.264623	1.22497	0.460062	0	0.129386	0.339407	0.660256	0.139744	0.471981	0.66353	0.133996	0.381712	0.62922	0	0	0.165512	0.255428
CODING	KNOWN	FULL	chr19	BAX	NM_138763.3	minor	0.989	0.04	-	0.541942	0.436204	0	0.729612	2.04182	2.07058	1.18794	0.803556	1.57772	0.686443	0.363606	1.03256	0.354849	0.693634	1.03252	0.867302	1.14765	0.179266	0.436216	0.64234	0.849739	3.00241	0.650164	1.28071	0.78666	0.997685	1.07696	0.67169	0.105554	1.25601	0.824358	0	1.09752	0.122967	1.48178	0.981165	2.02805	2.96147	0.802385	0.78953	0.641029	0.507015	0	1.67145	0.518078	0.439706	0.873903	0.467927	0	0.554893	2.64623	1.02081	1.15016	1.21123	1.29386	1.01822	2.64102	0.558977	3.53986	1.59247	0.401987	0.190856	0.62922	1.77122	0.390989	0.165512	1.788
CODING	KNOWN	FULL	chr19	BAX	NM_001291431.1	minor	1.965	0.079	-	0.541942	1.74482	3.79438	0.364806	2.85855	1.84051	2.90385	1.30578	2.80483	2.60848	1.93923	2.5814	1.24197	2.60113	3.44173	1.7346	2.15184	3.04752	1.96297	1.67008	2.26597	5.22641	0.650164	1.53685	2.6222	2.66049	2.36931	1.34338	1.26665	1.50721	1.9235	1.62521	1.5853	3.44306	2.96356	0.700832	3.44769	2.11534	3.477	0.947436	0.427353	0.33801	0.242644	1.79084	1.38154	2.85809	1.04868	1.71573	1.92934	0.277447	1.1908	2.85826	1.4952	1.21123	1.16447	1.52733	3.46634	2.37565	3.42186	1.19435	1.74194	1.7177	0.83896	3.69005	1.36846	1.15859	2.42657
CODING	KNOWN	FULL:SINGLE	chr18	ZNF519	ENST00000589498.5	minor	0.548	0.072	-	0.541942	0.436204	0.632397	0.547209	1.22509	0.460129	1.18794	0.602667	1.57772	0.274577	0.727212	0	0.709698	0.346817	0	0.650476	0.430369	0.537797	0.654323	0.385404	0.566493	0.2224	0.650164	0.512283	0.52444	0.332562	1.07696	0.940366	0.105554	0.753604	0.824358	0.650084	0	0.491866	0.740891	0.420499	0.40561	0.705113	0	0.157906	0.641029	0.169005	0.485287	0.477557	0	0.219853	0	0.467927	0.723502	0	1.05849	0.204162	1.4952	0	0.258771	0.339407	0.990383	0.419233	0.825967	0.928943	0.401987	0.954279	1.67792	0.147602	0.977473	0.331024	0.510856
CODING	KNOWN	FULL	chr18	SEH1L	XM_017026025.1	minor	1.126	0.028	-	0.541942	0.436204	0.632397	0.912015	1.22509	0.690193	0.263986	0.703111	1.05181	0.549155	0.969615	2.23722	0.709698	1.21386	1.37669	0.650476	0.573825	1.07559	0.436216	1.67008	3.6822	1.5568	1.30033	0.512283	3.40886	0.997685	1.07696	0.537352	1.58332	1.25601	0.961751	0.650084	1.09752	0.860766	0.592713	0.560666	0.507013	0.846135	0.267462	1.26325	0.427353	1.52105	0.727931	1.19389	1.20885	1.75882	0.174781	0.467927	0.96467	1.66468	0.529246	1.42913	1.26517	1.81684	1.03509	1.18793	1.65064	1.67693	1.76993	1.19435	0.93797	1.14513	1.67792	1.47602	2.73692	0.827561	1.53257
CODING	KNOWN	FULL	chr18	PSMA8	NM_144662.2	minor	0.255	0.05	-	0.541942	0.218102	0	0.182403	0	0	0.395979	0	0.525906	0.137289	0	0.860468	0.354849	0.346817	0	0	0.286912	0.717063	1.09054	0.64234	0	0.1112	0.216721	0	0.52444	0.665123	0	0.403014	0.316663	0.125601	0.137393	0.650084	0.121946	0.122967	0	1.12133	0	0.423068	0	0	1.06838	0	0	0	0	0	0	0.155976	0.241167	0.277447	0	0.408323	0.690094	0	0	0.509111	0.165064	0	0.825967	0	0.133996	0	0	0	0	0.496537	0.893998
CODING	KNOWN	FULL:PARTIAL	chr18	PSMA8	ENST00000415576.6	minor	0.415	0.082	-	0.812913	0.218102	0.316199	1.09442	0	0	1.18794	0.100444	1.75302	0.96102	0	0.344187	0.177424	1.73409	1.20461	0.216825	0.717281	0	1.09054	0.770808	0.566493	0.1112	0.866886	0.256141	0.26222	0.332562	0	0.268676	0	0.628003	0.274786	1.13765	0.243892	0	0	1.96233	0.40561	0.56409	0	0.157906	0.641029	0	0.242644	0.119389	0	0	0.174781	0	0.723502	0.277447	0.132312	0	0.575078	0	0	1.35763	0.165064	0	1.17995	0.265412	0.535983	0	0	0	0	0.165512	0.510856
CODING	KNOWN	FULL	chr18	MPPE1	XM_017025924.1	minor	0.693	0.053	-	0.541942	0	0	0	0.408364	0.690193	1.97989	0.401778	0	0	0.727212	0.516281	0.177424	0	0.688346	0.650476	0.430369	0.358532	0.218108	0	1.13299	0.333601	0.433443	0.512283	0.52444	1.66281	0.969264	0.806028	1.79442	0.376802	0.686965	1.95025	1.82919	0	0.296356	0	0.709818	0.282045	0.401193	0	1.06838	1.35204	0	0.238778	0.69077	0.219853	0	0.311951	0	0.277447	0	0.204162	1.03514	1.21123	1.42324	0.509111	1.32051	1.39744	1.29795	1.06165	2.14393	0.381712	2.0974	0.590408	1.36846	2.48268	1.27714
CODING	KNOWN	FULL	chr18	MPPE1	XM_006722340.3	minor	0.969	0.074	-	0.541942	0.654306	0	0	0.816728	0.690193	1.31993	0.602667	0.175302	0.686443	0.60601	0.688374	0	0	0.860432	0.867302	0.143456	1.43413	0.436216	0.770808	0.283246	0.333601	1.08361	2.04913	1.3111	1.66281	1.61544	1.47772	2.21664	1.13041	1.78611	2.60033	1.70725	0.860766	0.444534	0.280333	0.507013	0.423068	0.534923	0.315812	1.06838	1.18304	0.485287	0.358168	0.172693	0	0.174781	1.55976	0	0.277447	0.661558	0.816647	2.07028	1.81684	3.88157	0.169704	2.14583	1.81667	1.29795	1.85789	0.669979	0.954279	0.62922	1.91883	2.34593	2.15166	0.510856
CODING	KNOWN	FULL	chr18	METTL4	XM_005258133.2	minor	0.748	0.044	-	0.541942	0.872409	0.948596	0.182403	0	0.690193	0.791958	0.803556	1.40242	1.2356	0.484808	0.516281	0.887122	0.693634	0.516259	0.650476	0.717281	1.25486	0.872431	1.02774	0	0.444801	0.650164	1.28071	1.04888	0	0.861568	0.67169	0.844435	0.628003	0.412179	0.325042	1.46335	0	0	1.96233	0.202805	1.2692	0.267462	0.631624	0.427353	1.85906	0.485287	1.43267	1.72693	0.439706	0	0.935854	0.96467	1.66468	0.661558	1.02081	0.690094	0.605615	0.9057	0.678815	0.330128	0.978209	0.825967	0.398118	0.267991	1.7177	1.46818	0.73801	0.195495	0	0.63857
CODING	KNOWN	FULL	chr18	LIPG	NM_006033.3	minor	0.625	0.244	-	0.541942	0	0.316199	0.182403	1.22509	0	0.395979	1.60711	0.525906	0.823732	0.242404	0.516281	0.532273	0.346817	0.516259	0.433651	0.717281	0.717063	0.654323	1.54162	2.54922	0.333601	0.216721	0.512283	0.78666	0.332562	0.646176	0.403014	2.84997	0.125601	0.274786	0.162521	0.243892	1.22967	0.444534	0	2.12945	0.423068	0.401193	1.10534	1.28206	0.33801	0.485287	0	1.89962	0.439706	0.524342	0.779879	0.723502	0.554893	0.661558	0.408323	0	1.81684	0.258771	0.169704	1.15545	1.53719	0	0.132706	0.535983	0	0.83896	0	0	0.165512	0.127714
CODING	KNOWN	FULL	chr18	LDLRAD4	NM_001003675.3	minor	1.244	0.107	-	0.541942	0.872409	0.316199	0.182403	0.204182	3.45097	1.58392	0.401778	0.350604	1.37289	0.727212	1.89303	0.887122	0.346817	0.516259	0.433651	1.00419	0	1.96297	0.513872	1.13299	1.7792	0.216721	1.02457	2.6222	0.665123	2.6924	1.34338	6.33326	1.13041	0.824358	2.76286	3.78033	3.56603	1.3336	0.560666	0.709818	0.282045	1.47104	1.10534	1.28206	2.36607	3.63965	1.31328	0	0.659559	0.349561	0.779879	0.723502	0.277447	0.661558	1.02081	1.03514	2.42246	1.42324	1.18793	0.825319	3.35386	0.117995	0.796237	0.267991	2.09941	0	1.03321	0.586484	1.48961	0.766284
CODING	KNOWN	FULL	chr18	LDLRAD4	NM_001003674.3	minor	0.941	0.081	-	0.541942	1.09051	0.948596	1.09442	0.204182	0.460129	0.395979	0.803556	0.175302	0.549155	0.242404	1.03256	1.24197	0.346817	1.20461	0.433651	0	1.07559	1.09054	1.02774	1.69948	0.556001	0.433443	0	0.52444	0.665123	1.93853	2.14941	4.96105	0.879204	0.412179	2.60033	1.46335	0.860766	0.444534	0.560666	1.62244	0.705113	1.06985	1.26325	1.28206	1.52105	2.42644	0.238778	0.172693	0.439706	0.174781	0.935854	0.241167	0	0.529246	1.02081	0.575078	2.42246	0.776314	0.169704	0.825319	2.37565	0.353986	0.530824	1.60795	1.14513	0.62922	0.885612	0.586484	2.31717	0.127714
CODING	KNOWN	FULL	chr18	KIAA1328	ENST00000590617.5	minor	0.444	0.116	-	0.541942	0.218102	0.316199	0.182403	0.408364	0.230064	0.527972	0	0.525906	0.411866	0.242404	0.688374	0.532273	0.520226	0.344173	0	0.430369	0.358532	0	0.513872	0	1.112	0.433443	0.256141	0.26222	1.66281	0.323088	0.67169	0.633326	1.50721	0.549572	0.325042	0.365839	0.3689	0.444534	0.280333	0.709818	0.705113	0	0.78953	0.213676	0.169005	0.485287	0.238778	1.03616	0.219853	0.174781	0.623903	0.723502	0.277447	0.529246	0	0.690094	0	0.388157	0.678815	0.825319	0.558977	0.943962	0.530824	0.267991	0.190856	0.20974	0.73801	0.390989	0	0.255428
CODING	KNOWN	FULL	chr18	KCTD1	NM_001136205.2	minor	0.469	0.221	-	0.541942	0.218102	0.316199	0.547209	0	0	0.131993	0.301333	1.05181	0.274577	0.363606	0.688374	0.354849	0.693634	0	1.30095	0.143456	0.358532	0.436216	0.513872	0.283246	0.556001	0.866886	0.256141	0	0.665123	1.07696	0	0	0.251201	0.412179	0	0.609731	0	0.296356	0.700832	0.709818	0.846135	1.06985	0.473718	0.213676	0.33801	0.242644	0.596946	0.345385	0	0.349561	0	0.96467	0.277447	0.132312	1.22497	0.575078	1.21123	0.258771	0.509111	0.495192	0.558977	0.707972	0.398118	0.535983	0.381712	1.88766	0.590408	0.586484	0.496537	0.255428
CODING	KNOWN	FULL	chr18	FAM210A	NM_152352.3	minor	0.643	0.208	-	0.541942	1.52671	1.26479	0.729612	0.408364	0.230064	0.395979	0.803556	0.525906	1.2356	0.242404	0.344187	1.24197	0.346817	0	0.216825	0.143456	0.717063	0.436216	0.64234	0.566493	0.333601	0.650164	0.512283	1.3111	0.665123	1.50774	1.47772	0.844435	0.376802	0.137393	0.650084	0.731677	0.491866	0.148178	0.981165	0.202805	0.846135	1.20358	0.315812	0.213676	1.01403	0.727931	0.119389	0.863463	0	1.22346	1.09183	0.723502	0	0.529246	1.22497	0.805109	0	0.388157	1.69704	0	0.279488	0.943962	0.132706	0.803974	0.763423	0.83896	0	1.17297	0.662049	0.893998
CODING	KNOWN	FULL	chr18	CEP76	XM_017025984.1	minor	0.164	0.038	-	0.541942	0.218102	0	0	0.204182	0	0.263986	0.100444	0	0.411866	0	0.344187	0	0.173409	0	0	0.286912	0.358532	0	0.64234	0	0.1112	0	0	0	0	0.107696	0.134338	0.211109	0.376802	0.549572	0.162521	0.121946	0.245933	0.148178	0	0.304208	0	0.133731	0	0.213676	0	0.242644	0.358168	0.69077	0	0.349561	0	0	0.277447	0.264623	0.408323	0	0	0	0.169704	0	0.139744	0.235991	0.132706	0.133996	0.381712	0	0.147602	0.586484	0	0.127714
CODING	KNOWN	FULL	chr18	CEP76	ENST00000587929.1	minor	0.226	0.052	-	0.541942	0.218102	0.632397	0.182403	0	0.230064	0.263986	0	0	0.274577	0.242404	0.172094	0	0	0	0.216825	0	0	0.218108	0	0.849739	0.2224	0.216721	0.768424	0	0	0.215392	0.134338	0	0	0.274786	0.162521	0	0	0	0	0.608415	0.423068	0.133731	0	0.427353	0.169005	0	0	0	1.31912	0.524342	0.311951	0.241167	0	0.264623	0.408323	0.575078	0	0	0.509111	0.165064	0	0.117995	0.66353	0.267991	0.381712	0.41948	0.147602	0.781978	0	0.255428
CODING	KNOWN	FULL:PARTIAL	chr18	CABYR	ENST00000399496.7	major	2.512	0.712	-	0.541942	6.32496	3.47818	3.10085	4.28782	0.920257	1.58392	2.31022	4.03195	4.39324	1.21202	1.54884	2.12909	2.42772	0.688346	4.33651	0.860737	5.01944	0.654323	0.513872	1.98272	5.78241	2.81738	2.04913	5.76884	3.32562	0.430784	1.61206	4.32773	1.13041	2.61047	0.487563	1.21946	3.07416	0.740891	0.280333	2.12945	2.82045	3.61073	3.94765	2.77779	3.88712	0.485287	2.74595	0.863463	8.35441	6.81644	3.27549	0.96467	0.277447	4.89553	1.22497	0.345047	3.02807	2.32894	1.18793	2.64102	3.07437	0.589976	0.530824	5.89581	3.24455	0.83896	1.32842	1.95495	3.97229	0.255428
CODING	KNOWN	FULL	chr18	CABLES1	ENST00000400473.6	minor	0.502	0.058	-	0.541942	0.218102	0.632397	0	1.42927	0.460129	0.263986	0.401778	0.701208	0.137289	0.363606	0.344187	0.887122	0.693634	0.516259	0.216825	0.286912	0.717063	0.436216	0.256936	0.566493	0.1112	0.866886	0.512283	1.04888	0.332562	0.969264	0.268676	1.37221	0.502403	0.412179	0	0.121946	1.35263	0	0.140166	0.304208	0.141023	0.401193	0.157906	0	0.169005	0.485287	0.716335	0.518078	0.219853	0	0.623903	0	0.277447	0.529246	0.204162	0.460062	0	0.646928	0.169704	0.330128	1.81667	0.825967	0.265412	1.07197	1.33599	1.46818	0.147602	0.977473	0.496537	0.766284
CODING	KNOWN	FULL	chr18	C18orf21	NM_001201474.1	minor	1.016	0.046	-	0.541942	0.872409	1.26479	0.182403	1.42927	0.690193	1.58392	0.703111	0.525906	0.823732	0.60601	0.860468	0.354849	1.38727	1.89295	0.867302	0.430369	1.07559	2.18108	1.79855	1.13299	1.2232	1.51705	0.768424	0.26222	1.99537	2.6924	0.67169	0.73888	1.00481	1.51132	0.487563	0.853624	0.3689	0.740891	1.54183	2.12945	1.55125	1.06985	0.947436	1.28206	0.845025	0.485287	1.43267	0.345385	0.439706	0.349561	1.24781	1.68817	0.277447	1.1908	1.22497	0.345047	0	1.16447	2.20615	1.15545	0.978209	0.235991	0.398118	0.401987	0.763423	1.67792	1.62362	0.781978	1.3241	0.893998
CODING	KNOWN	FULL	chr18	C18orf21	ENST00000610527.4	minor	0.308	0.014	-	0.541942	0	0.632397	0	0.204182	0	0.395979	0.100444	0.175302	0.411866	0.484808	0.344187	0.177424	0	0.688346	0	0.143456	0	0.218108	0.128468	0.283246	0.444801	0.216721	0	0.52444	0.665123	1.29235	0.806028	0.844435	0.251201	0.549572	0.325042	0.243892	0.3689	0.148178	0.140166	0.304208	0.282045	0	0	0.427353	0.33801	0	0.716335	0.518078	0	0	0	0	0.277447	0.264623	0.204162	0.575078	0	0.129386	0.169704	0.165064	0.279488	0.117995	0.265412	0.535983	0.954279	0.20974	0.590408	0.781978	0.165512	0.63857
CODING	KNOWN	FULL:SINGLE	chr18	B4GALT6	XM_017026089.1	minor	0.365	0.075	-	0.541942	0.218102	0	0	0.204182	0	0.263986	0.200889	0.175302	0.137289	0.484808	1.03256	0.532273	0.173409	0.344173	0.433651	0.430369	0.896329	0.218108	0.256936	0.849739	0.667201	0.216721	0.256141	1.3111	0.332562	0.323088	0.403014	0.422217	0	0.412179	0.650084	0.243892	0	1.03725	0.560666	0.304208	0.141023	0	0	0.854706	0.169005	0.727931	0.238778	0.518078	0.219853	0.699122	0.623903	0.241167	0.277447	0.264623	0.204162	0.230031	0	0.517543	0	0.165064	0	0.471981	0.265412	0.133996	0.381712	0.20974	0.590408	0.977473	0.165512	0.63857
CODING	KNOWN	FULL:SINGLE	chr17	ZSWIM7	ENST00000490395.5	minor	0.437	0.061	-	0.541942	0.436204	0	0.182403	0	0.460129	0.263986	0.602667	0.350604	0.137289	0.363606	0.172094	0.532273	0.346817	0.344173	0.216825	0.286912	0.179266	0	0	0.849739	0.2224	0.866886	0	0.26222	0.665123	0.323088	0.403014	1.26665	0.879204	0.137393	1.46269	0.731677	0.491866	0	0.140166	0.608415	0.282045	0.534923	0.473718	0.213676	0.507015	0.727931	0	0	0	0.174781	0.623903	0.241167	0.83234	0.132312	0.408323	0.805109	0	0.258771	0.339407	0.495192	0.838465	0.589976	0.66353	0.267991	0.954279	1.46818	1.32842	0.586484	0.662049	0.127714
CODING	KNOWN	FULL	chr17	ZNF232	ENST00000570486.5	minor	0.974	0.081	-	0.541942	0.654306	2.84579	0.364806	0	1.61045	1.45192	1.40622	1.75302	1.64746	0.727212	0.344187	1.95167	0.173409	2.06504	0.650476	0.286912	0.358532	0.436216	0.770808	0.283246	0.778402	0.216721	0	1.04888	0.665123	1.93853	1.88073	1.47776	0.502403	1.51132	0.487563	2.80476	0.983732	1.03725	1.96233	0.304208	0.846135	3.61073	1.10534	1.92309	1.18304	0.485287	1.19389	1.20885	0.659559	1.39824	0.623903	0.96467	1.66468	0.264623	0.612485	0.575078	0	0.646928	0.848518	0.330128	1.81667	0.943962	0.796237	0.535983	0.763423	0.20974	1.03321	0.586484	0	0.510856
CODING	KNOWN	FULL	chr17	ZNF18	XM_017025008.1	minor	1.047	0.085	-	0.541942	1.52671	1.26479	0.912015	1.02091	1.15032	1.58392	0.602667	1.40242	0.823732	1.57563	0.688374	0.709698	1.56068	0.344173	0.650476	2.00839	1.07559	0.654323	0.385404	1.41623	0.889602	0.433443	0	1.57332	1.66281	0.430784	1.47772	0.527772	1.38161	0.961751	0.162521	0.609731	1.35263	1.3336	1.54183	2.02805	0.987158	1.33731	0.631624	0.641029	1.18304	0.727931	1.31328	0.172693	0.439706	1.57303	1.24781	1.92934	0.83234	1.1908	0.612485	1.38019	1.21123	0.9057	0.848518	0.990383	0.698721	0.707972	1.19435	1.60795	1.33599	1.46818	1.18082	1.36846	0.993073	1.14943
CODING	KNOWN	FULL:PARTIAL	chr17	TTC25	XM_011525324.2	minor	0.169	0.408	-	0.541942	0	0	0	0.204182	0.690193	0.527972	0.200889	0	0	0	0.516281	0.177424	0.173409	0	0.216825	0.143456	0	0.872431	0.128468	0.849739	0.1112	0	0	0	0	0.215392	0	0.211109	0	0.137393	0.162521	0.243892	0	0	0.140166	0.202805	0.141023	0	0.157906	0.213676	0.169005	0.242644	0.596946	0.345385	0	0	0.311951	0	0	0.396935	0.204162	0	0	0.517543	0.169704	0	0	0	0.132706	0	0.763423	0	0	0.195495	0	0.127714
CODING	KNOWN	FULL	chr17	TMUB2	XM_011525207.2	minor	0.277	0.098	-	0.541942	0	0	0	0.204182	0	0.263986	0.100444	0	0	0	0.172094	0	0	0.688346	0	0	0.537797	0.436216	0.256936	1.13299	0.1112	0	0	0	1.33025	0.646176	0.268676	0.105554	0.125601	0.824358	0.650084	0.121946	0	0.296356	0	0	0	0	0.157906	0.213676	0.33801	0.242644	0	0	0	0	0	0	0	0	0.408323	0.690094	1.21123	0.388157	0.169704	0.330128	1.11795	0.353986	0.66353	0.401987	0.381712	0.62922	0.73801	0.781978	0	0.510856
CODING	KNOWN	FULL:SINGLE:PARTIAL	chr17	TMEM106A	NM_001291586.1	minor	1.111	0.208	-	0.541942	0.436204	0.948596	0	0	0.690193	1.8479	1.50667	0.87651	0.411866	2.18163	0	0.532273	0.867043	1.89295	0.650476	0.143456	0.896329	2.61729	0.899276	1.13299	0.333601	1.73377	2.30527	1.83554	2.32793	0.861568	1.20904	2.21664	0.628003	1.09914	0.975125	0.853624	0.860766	1.62996	1.12133	0.40561	1.83329	0.936116	0.631624	1.49574	0.67602	0.970574	1.91023	0.69077	0.439706	1.04868	1.24781	0.241167	2.21957	0.264623	1.02081	0.460062	0.605615	2.07017	1.35763	1.48558	1.81667	1.17995	0.796237	0.803974	1.7177	2.0974	1.47602	2.34593	0.331024	0.766284
CODING	KNOWN	FULL	chr17	STRADA	NM_001003786.2	minor	1.109	0.09	-	0.541942	0.654306	0.948596	0.729612	0.816728	1.84051	0.791958	0.703111	0.350604	0.823732	0.363606	1.20465	1.77424	0.520226	1.20461	0.433651	1.00419	1.07559	1.74486	1.15621	0.566493	1.112	1.73377	0.256141	1.57332	1.33025	2.15392	1.34338	1.68887	2.00961	0.824358	1.13765	1.21946	0.491866	1.77814	0.560666	0.507013	0.987158	0.668654	0.473718	0.641029	0.845025	1.45586	0	0.863463	0.219853	0.524342	0.623903	0.241167	0.277447	1.58774	1.63329	1.61022	1.81684	1.16447	0.678815	2.47596	1.39744	0.825967	1.45977	2.00994	2.09941	2.51688	1.62362	1.75945	1.3241	1.53257
CODING	KNOWN	FULL	chr17	STRADA	ENST00000638708.1	minor	1.464	0.119	-	0.541942	1.30861	1.58099	0	0.816728	1.61045	1.05594	0.703111	1.22711	1.37289	1.81803	1.89303	1.59682	1.21386	1.72086	1.7346	1.00419	3.22678	2.61729	1.67008	1.69948	2.1128	2.81738	2.04913	1.3111	2.32793	2.15392	2.01507	1.58332	1.88401	3.43483	1.13765	1.5853	0.3689	1.3336	0.420499	1.82525	1.83329	0.802385	0.631624	1.06838	2.02806	1.45586	0.119389	0.518078	0.219853	0.524342	0.779879	0	1.38723	0.926181	1.63329	0.690094	1.21123	1.55263	1.52733	1.48558	0.558977	0.943962	1.99059	2.00994	1.52685	1.88766	1.91883	3.90989	1.98615	2.17114
CODING	KNOWN	FULL	chr17	SLFN11	NM_001104590.1	minor	0.847	0.061	-	0.541942	0.872409	1.58099	1.82403	2.246	0.460129	1.05594	0.602667	1.75302	0.96102	2.30284	1.72094	0.354849	1.21386	0.860432	0.650476	1.14765	0.358532	0.654323	1.28468	0.849739	1.0008	0.433443	1.28071	1.04888	0.665123	1.72314	0.806028	0.316663	1.88401	0.412179	0.650084	1.5853	0.860766	0.148178	0.280333	1.52104	0.423068	0.401193	0.631624	0.427353	0.33801	0	0.119389	0.863463	0.439706	0.349561	0.779879	0.482335	0.277447	0.529246	0.408323	1.15016	2.42246	0	0.509111	0.330128	0.139744	0.825967	0.796237	0	0.190856	1.25844	0.73801	2.15044	0.993073	0.893998
CODING	KNOWN	FULL	chr17	SLC25A19	XM_005257561.3	minor	0.453	0.013	-	0.541942	0.218102	0.632397	0.182403	0.204182	1.15032	0.395979	0.200889	0.175302	0.137289	0.121202	0.344187	0.354849	0	0.860432	0.433651	0.143456	0.717063	0	0	0.566493	0.2224	0.433443	0.256141	0	0.332562	0.430784	0.940366	0.527772	0.125601	0.137393	0.487563	0.487785	1.35263	0.296356	0.560666	0.40561	0.56409	0.133731	0.315812	0.213676	0.845025	0	0	0	0	0.699122	0.155976	0.241167	0	0.132312	0.612485	0.575078	2.42246	0.9057	1.35763	0.165064	0.279488	0.707972	0.530824	0.401987	0.763423	0.62922	0.295204	0.390989	0.993073	1.66028
CODING	KNOWN	FULL	chr17	RAD51D	NM_133629.2	minor	0.989	0.287	-	0.541942	0.436204	0.316199	1.09442	1.22509	0.230064	1.31993	0	0.701208	0.96102	1.09082	0.860468	0.887122	1.38727	1.20461	1.7346	1.43456	0.717063	1.74486	1.41315	2.54922	1.0008	0.866886	0.768424	0.26222	0	1.40005	0.940366	0.422217	1.63281	1.23654	1.13765	0.365839	0	0.592713	0.840999	1.11543	1.41023	0.936116	0.78953	0.427353	0.33801	1.69851	0.716335	1.03616	0.219853	0.174781	1.71573	0.723502	0.554893	1.05849	0.816647	0.805109	1.21123	1.55263	1.86674	0.825319	0.838465	1.53394	2.256	0.535983	1.14513	1.88766	1.03321	2.34593	0.496537	0.893998
CODING	KNOWN	FULL	chr17	RAB40B	ENST00000269347.10	major	0.133	0.682	-	0.541942	0	0	0	0	0	0	0	0	0.137289	0	0	0.177424	0.173409	0.516259	0	0	0.537797	0	0.128468	0	0	0.216721	0.512283	0	0.332562	0	0.134338	0	0.251201	0.274786	0.325042	0.243892	0.122967	0	0.280333	0	0.141023	0	0.315812	0	0	0	0.119389	0	0	0	0	0	0.277447	0	0	0.345047	0.605615	0.129386	0.339407	0	0.139744	0	0.132706	0.267991	0.190856	0.62922	0.147602	0.195495	0	0
CODING	KNOWN	FULL	chr17	PRPSAP2	XM_017024864.1	minor	1.304	0.031	-	0.541942	1.74482	0.948596	2.00643	0.816728	2.30064	0.659965	1.808	1.75302	2.05933	1.33322	1.89303	1.59682	0.867043	0.516259	1.95143	1.00419	1.43413	1.30865	1.79855	1.98272	0.889602	1.51705	0.768424	2.35998	0.332562	0.861568	1.20904	0.422217	1.13041	0.549572	1.62521	1.09752	0.491866	1.18543	1.96233	1.01403	1.12818	1.60477	1.42115	0.854706	0.169005	0.970574	0.835724	1.38154	2.41838	2.97127	1.09183	2.17051	1.38723	1.32312	0.816647	1.15016	0.605615	1.68201	1.18793	2.31089	0.838465	0.825967	1.06165	2.27793	1.14513	2.72662	0.885612	1.56396	0.165512	0.63857
CODING	KNOWN	FULL	chr17	PHB	NM_001281496.1	minor	0.276	0.012	-	0.541942	0	0.316199	0	0.408364	0.460129	0.131993	0.200889	0.87651	0	0.60601	0	0.177424	0.173409	0	0.216825	0	0	0.218108	0.128468	0.566493	0	0.866886	0.768424	1.04888	0	0.430784	0	0.422217	0.502403	0.137393	0.162521	0.853624	0.737799	0.148178	0	0.101403	0	0	0.157906	0.213676	0.33801	0.970574	0.119389	0	0	0	0	0.241167	0	0.264623	0.612485	0	0	0.517543	0.509111	0	0.279488	0.353986	0.796237	0.133996	0.572567	0	0.295204	0.390989	0	0.510856
CODING	KNOWN	FULL:PARTIAL	chr17	NT5C3B	NM_052935.4	major	0.18	1	-	0.541942	0	0	0	0	0	0.263986	0	0.175302	0.137289	0.121202	0	0	0.346817	0.344173	0	0	0	0.654323	0.385404	0.283246	0.444801	0	0	0.52444	0	0.215392	0	0	0.125601	0.274786	0.325042	0.243892	0.245933	0	0	0.101403	0	0.267462	0.157906	0.854706	0	0.242644	0	0.172693	0	0.174781	0.311951	0.482335	0.277447	0	0	0.230031	0	0.388157	1.01822	0	0.139744	0.707972	0.398118	0.133996	0.190856	0	0	0	0	0.127714
CODING	KNOWN	FULL	chr17	NKIRAS2	NM_001144928.1	minor	0.544	0.073	-	0.541942	0.436204	0.632397	0	0	0.230064	1.05594	0.703111	0	0.686443	0	0.344187	0.177424	0	0.516259	0.867302	0.573825	0.537797	1.30865	0.256936	1.13299	0.444801	0	0.512283	0.52444	0	0.861568	1.61206	0.316663	0.376802	0.549572	1.30017	0.731677	0.122967	0	0.280333	0.40561	0.282045	0.401193	0.315812	0.641029	0.67602	0.727931	0.238778	0.518078	0	0.873903	0.155976	0.723502	0	0	0.204162	0.230031	1.21123	0.9057	1.52733	0.990383	0.419233	1.06196	0.265412	0.535983	0	1.0487	0.147602	2.34593	1.3241	0.63857
CODING	KNOWN	FULL	chr17	NKIRAS2	ENST00000393885.8	minor	0.431	0.057	-	0.541942	0	0	0	0.204182	0.230064	0.395979	0.301333	0	0.411866	0.121202	0.172094	0	0.173409	0.344173	0.216825	0.143456	1.07559	0.218108	0.256936	0.566493	0.333601	0.650164	0.256141	1.3111	0.997685	0.323088	0.268676	0.316663	0.753604	0.412179	0.650084	0.121946	0.3689	0.296356	0.280333	0.507013	0.423068	0.133731	0.631624	0.213676	0.507015	0.970574	0.477557	0.345385	0.439706	0	0.467927	0.241167	0.554893	0	0.408323	0.230031	0.605615	0.646928	1.35763	1.15545	0.279488	0.825967	0.530824	0.93797	1.14513	0.83896	0.147602	0	0.496537	0.63857
CODING	KNOWN	FULL	chr17	MRPL10	ENST00000421763.5	minor	1.108	0.027	-	0.541942	0.218102	1.26479	1.27682	0.204182	2.07058	0.659965	1.20533	0	0.549155	0	1.03256	0.709698	0.520226	1.03252	0.650476	1.00419	0.896329	1.30865	1.28468	0.849739	0.333601	1.73377	0.256141	0.78666	0.332562	0.969264	0.403014	2.63886	0.628003	2.0609	1.78773	1.46335	0.614833	0.740891	0.840999	1.62244	0.846135	1.7385	1.42115	0.641029	1.52105	1.45586	0.716335	0.172693	0	0.349561	2.18366	0.482335	1.66468	1.32312	1.22497	1.72523	1.81684	2.58771	1.01822	1.65064	2.5154	0.943962	1.32706	1.33996	2.67198	1.0487	1.03321	0.781978	3.14473	0.383142
CODING	KNOWN	FULL	chr17	MIS12	XM_017025035.1	minor	0.626	0.017	-	0.541942	1.52671	1.58099	0.729612	0.816728	0.690193	0.659965	0.301333	0.350604	0.96102	1.33322	0.344187	1.4194	1.21386	0.688346	0.650476	0.286912	0.896329	0.218108	0.385404	0.566493	0.444801	0.433443	0.256141	2.35998	0.665123	0.646176	0.940366	1.05554	1.00481	0.412179	0.487563	0.121946	0.3689	0.296356	0.560666	0.81122	0.846135	0	1.42115	1.49574	0.507015	0.727931	0.358168	0.518078	0.219853	0.349561	0.467927	0.482335	0	0	0.408323	0.230031	0	0.776314	0.169704	0.495192	1.39744	0.235991	0.796237	0.133996	0.572567	0.62922	0.590408	0.195495	0.662049	0.255428
CODING	KNOWN	FULL	chr17	MFSD11	XM_017025066.1	minor	0.286	0.022	-	0.541942	0.218102	0.316199	0.547209	0.816728	0	0	0.100444	0.175302	0	0.121202	0.688374	0	0.693634	0.344173	0.216825	0.143456	0.358532	0.654323	0.128468	0.566493	0.2224	0.433443	0	0	0.332562	0.53848	0.403014	0.211109	0.251201	0.274786	0.325042	0	0	0	0.840999	0.101403	0.141023	0	0.157906	0.427353	1.35204	0	0.238778	1.38154	0	0	0.311951	0.241167	0	0.132312	0	0.230031	0	0.776314	0.339407	0.495192	0.279488	0.235991	0.530824	0.669979	0.190856	0.20974	0	0	0	0.255428
CODING	KNOWN	FULL	chr17	LYRM9	NM_001076680.1	minor	1.397	0.374	-	0.541942	1.52671	0.632397	0	1.42927	0.460129	1.8479	1.00444	1.22711	1.78475	1.09082	0.688374	2.12909	0.693634	1.37669	2.16825	0.717281	2.33046	0.872431	1.41315	0	1.3344	1.51705	2.04913	2.35998	0.997685	0.861568	1.34338	0.844435	1.13041	1.37393	5.03815	3.65839	0.737799	0	0.560666	0.709818	0.987158	0.267462	1.42115	3.84618	3.04209	3.15437	0.596946	0.518078	0.659559	0.699122	0.779879	0.96467	0.554893	1.85236	0.408323	1.38019	3.02807	2.7171	0.848518	2.31089	4.05258	1.41594	0.265412	2.54592	1.7177	0.41948	0.590408	0.586484	2.6482	0.893998
CODING	KNOWN	FULL	chr17	EME1	ENST00000511711.5	minor	0.359	0.029	-	0.541942	0.218102	0.316199	0.364806	0	0	0	0.200889	0.87651	0.823732	0.121202	0.172094	0	0.867043	0.344173	0.433651	0.143456	0.358532	0	0.770808	0.849739	0.2224	0.216721	0.512283	0	0	0.646176	0.67169	0.105554	0.376802	0.412179	0	0.243892	0.122967	0.740891	0.700832	1.11543	0.141023	0	0.473718	0.213676	0.33801	0.242644	0.955113	0.345385	0.219853	0.174781	0.467927	0.241167	1.10979	0	0.204162	0.115016	0.605615	0.388157	0.509111	0.660256	0	1.06196	0.398118	0	0.381712	0	0.442806	0.390989	0	0.510856
CODING	KNOWN	FULL	chr17	DCAKD	XM_017025106.1	minor	0.352	0.023	-	0.541942	0	0.632397	0	0	0	0.659965	0.301333	0.350604	0.137289	0	0	0.354849	0.520226	0.172086	0.216825	0.573825	0.896329	1.30865	0	0	0.1112	0	0.768424	0.52444	0	0.430784	0.134338	0.316663	0.879204	0.412179	0.487563	0.853624	0.983732	0.296356	0.420499	0.304208	0.282045	0.401193	0.473718	0.213676	1.18304	0.242644	0.119389	0	0	0	0	0.241167	0	0.529246	0.204162	0	0	1.03509	0.169704	0.330128	0.838465	0.471981	0.398118	1.07197	0	0	0	0.195495	1.48961	0.127714
CODING	KNOWN	FULL	chr17	DCAKD	NM_001288654.2	minor	0.393	0.026	-	0.541942	0.218102	0.316199	0.547209	0.204182	0.230064	0.263986	0	0.175302	0	0.242404	0	0.532273	0.173409	0.344173	0.867302	0.717281	0.537797	0.872431	0.256936	0.566493	0.2224	0	0.512283	0.26222	0.332562	0.107696	0.268676	0.211109	0.125601	0.274786	0	0.609731	0.245933	0	0	0.608415	0.282045	0.401193	0.473718	0.427353	0.67602	0.970574	0.119389	0	0	0.349561	0.311951	0	0.277447	0.264623	0.204162	1.38019	0	0.388157	0.509111	0.825319	0.838465	0.235991	0.265412	1.33996	0.190856	0.41948	0.885612	0.977473	0.496537	1.40485
CODING	KNOWN	FULL	chr17	DCAKD	NM_001128631.2	minor	2.366	0.156	-	0.541942	1.96292	0.316199	2.00643	3.26691	0.920257	2.24388	1.90845	0.525906	2.05933	0.848413	4.13024	1.95167	2.60113	1.03252	3.25238	1.43456	4.66091	1.30865	1.15621	5.09843	0.556001	2.38394	2.56141	4.45774	3.32562	1.93853	2.95544	1.89998	4.01922	2.47308	1.30017	1.09752	4.54976	1.77814	0.280333	2.12945	2.53841	1.33731	0.78953	1.49574	1.85906	0.970574	1.0745	1.20885	0.659559	0.524342	1.55976	0.482335	1.10979	2.64623	0.816647	3.79551	4.84492	5.95174	2.20615	3.13621	5.03079	4.36582	3.18495	4.42186	3.62626	3.98506	1.47602	5.66934	3.14473	3.7037
CODING	KNOWN	FULL	chr17	COASY	NM_001042529.2	minor	1.309	0.081	-	0.541942	0	0.948596	0	0.204182	0.460129	0.263986	0.502222	0.175302	0.411866	0.363606	1.03256	0.532273	0.346817	0.516259	1.08413	1.00419	3.58532	1.52675	0.770808	1.41623	0.889602	0.650164	0.256141	0.26222	3.65818	2.6924	2.28375	1.05554	2.13521	1.37393	2.27529	2.07309	0	1.03725	0.560666	0.507013	0.282045	0	1.26325	0.427353	2.70408	0.970574	0.358168	0	0.219853	0	1.24781	0.241167	0	0.396935	2.04162	1.95527	1.21123	3.36403	3.90318	1.15545	1.2577	2.12391	2.65412	2.41192	3.4354	3.1461	2.95204	4.69187	2.81371	3.06513
CODING	KNOWN	FULL	chr17	CEP95	NM_001316990.1	minor	1.655	0.095	-	0.541942	0.436204	1.58099	1.45922	0.816728	1.84051	2.90385	1.70756	1.75302	1.51018	1.33322	0.860468	1.77424	0.693634	0.860432	1.30095	1.00419	1.43413	2.8354	0.256936	2.83246	1.112	1.73377	2.56141	1.83554	1.99537	3.98475	2.68676	3.27218	1.25601	1.23654	2.60033	4.26812	2.9512	2.07449	2.24266	1.41964	1.41023	2.80835	1.42115	1.92309	1.85906	3.8823	1.79084	1.20885	1.09926	1.57303	1.87171	1.447	3.6068	0.926181	0.408323	1.4952	0.605615	1.29386	0.848518	1.48558	0.838465	1.06196	0.398118	1.20596	0.954279	1.46818	0.590408	1.56396	0.827561	2.04342
CODING	KNOWN	FULL	chr17	CCT6B	NM_001193529.2	minor	0.368	0.072	-	0.541942	1.52671	0.316199	0	0.204182	0	0.923951	0.803556	0.350604	0.411866	0	0	0.709698	0.173409	0	0.650476	0.143456	0.537797	0	0.513872	0.566493	0.2224	0.650164	0.512283	0	0	0.53848	1.0747	0.211109	0.251201	0	0	0.487785	0	0.148178	0.420499	0	0.423068	0.401193	0.157906	0	0.507015	0.970574	0.358168	0.69077	0.219853	0.699122	0	0.96467	0.277447	0.264623	0.204162	0.115016	1.81684	0.129386	0	0.165064	0.558977	0	0	0.803974	0.190856	0	0.442806	0.586484	0.331024	0.510856
CODING	KNOWN	FULL:SINGLE:PARTIAL	chr17	CCL1	NM_002981.2	major	5.194	0.961	-	0.541942	1.52671	11.0669	7.11372	2.246	1.61045	0.527972	1.40622	0.87651	1.78475	0.969615	3.09768	9.4035	0.346817	1.03252	0.216825	23.0964	1.07559	3.27162	0.385404	1.69948	0.556001	0.433443	0.512283	1.3111	0.665123	1.40005	2.01507	0.633326	10.9273	2.47308	23.5655	2.07309	0.860766	16.0032	53.9641	4.46171	4.93579	0.668654	7.57949	32.2652	6.08418	12.6175	27.5789	0.172693	2.85809	10.1373	18.7171	4.09985	2.21957	0	1.83746	0.805109	0.605615	0	0.678815	1.15545	0.139744	0	3.18495	0.267991	2.48113	0.20974	0	0.390989	6.95151	4.21456
CODING	KNOWN	FULL	chr17	C17orf80	NM_001100621.2	minor	2.207	0.074	-	0.541942	0.872409	2.52959	1.45922	3.06273	5.29148	3.43182	1.90845	1.75302	2.60848	1.69683	1.37675	2.12909	1.56068	3.09756	1.51778	1.00419	1.97192	2.8354	2.56936	1.69948	3.00241	2.38394	2.30527	3.67108	2.32793	2.6924	2.8211	1.05554	3.89362	2.19829	2.43781	1.46335	2.09043	1.03725	2.80333	2.94067	2.67943	0.802385	2.05278	1.92309	3.04209	1.94115	2.50717	3.10847	2.63824	3.32083	1.87171	1.92934	1.94213	3.83704	1.22497	1.95527	3.02807	1.94079	0.848518	2.31089	0.978209	1.17995	1.32706	3.2159	1.52685	1.88766	1.47602	2.93242	1.82063	2.55428
CODING	KNOWN	FULL	chr17	ARSG	XM_017024364.1	minor	0.789	0.282	-	0.541942	0.436204	0.948596	0.729612	0	0.920257	0.527972	0.904	0.175302	0.686443	0.363606	0.344187	0.709698	0.173409	0.344173	1.30095	1.00419	1.07559	0.872431	0.256936	1.13299	0.333601	0.216721	0.768424	0.78666	0.332562	1.72314	0.67169	0.73888	0.502403	1.37393	1.46269	2.56087	0.614833	0.444534	0.140166	0	0.56409	1.87223	1.89487	0.213676	0.169005	3.8823	0.238778	0.172693	0.439706	0.174781	0.623903	0.482335	0.554893	0.132312	0.612485	0.575078	3.02807	1.8114	0	0.660256	0.838465	0.117995	1.19435	1.60795	0.381712	0.62922	0.295204	0.390989	2.15166	1.02171
CODING	KNOWN	FULL	chr17	ARL17B	XM_011524164.2	minor	2.311	0.124	-	0.541942	0.218102	2.84579	1.45922	4.28782	4.14116	0.395979	0.301333	3.68134	2.4712	1.33322	3.95815	5.50016	3.29476	3.95799	3.25238	2.15184	3.58532	3.70783	0	0.283246	2.55761	6.28492	4.3544	4.19552	3.65818	0.53848	1.34338	4.32773	1.25601	4.25918	2.76286	0.487785	5.53349	1.77814	0.840999	1.41964	3.1025	3.07581	0.473718	0.213676	1.69005	0.242644	1.55206	1.72693	0.219853	0.699122	1.24781	1.20584	0	1.98467	2.24578	2.99041	3.02807	6.59867	0.169704	1.48558	5.03079	1.76993	0.132706	2.67991	2.29027	2.93636	3.54245	2.73692	1.15859	1.66028
CODING	KNOWN	FULL	chr17	ARL17A	XM_011524877.2	minor	1.096	0.04	-	0.541942	0.654306	1.58099	0	3.26691	1.38039	0.527972	0	2.98013	0.686443	1.09082	2.23722	1.95167	0.867043	2.40921	1.51778	0.573825	1.25486	2.18108	0	0	1.8904	3.25082	1.53685	2.35998	0.665123	0.861568	0.268676	2.00553	1.50721	1.51132	0.487563	0.121946	1.96746	1.48178	0.420499	1.82525	1.69227	0.802385	0.473718	0	1.01403	0.485287	0.716335	0.172693	0	1.74781	0.467927	0.241167	0	2.2493	0.408323	2.07028	0.605615	2.32894	0.169704	0.495192	1.81667	0.707972	0.265412	1.07197	1.33599	1.0487	1.62362	0	0.165512	1.40485
CODING	KNOWN	FULL	chr17	ARL16	ENST00000573715.2	minor	0.189	0.133	-	0.541942	0.218102	0	0.182403	0	0.230064	0.395979	0.200889	0.350604	0.411866	0.121202	0.172094	0.177424	0.173409	0	0	0.143456	0.358532	0	0	0	0.1112	0	0	0	0	0.215392	0.134338	0	0.125601	0.274786	0	0	0	0.296356	0	0.507013	0.141023	0.802385	0.315812	0	0	0.242644	0.358168	0.345385	0.659559	0	0.155976	0.241167	0.83234	0	0	0.115016	0	1.16447	0.339407	0	0	0.589976	0.132706	0.535983	0.190856	0	0	0	0	0.127714
CODING	KNOWN	FULL	chr17	ADPRM	XM_005256738.2	minor	2.118	0.085	-	0.541942	1.52671	4.42678	2.55364	3.26691	0.230064	1.8479	3.51556	1.92832	3.29493	3.27245	2.06512	2.66137	1.73409	2.23712	2.81873	1.72147	1.97192	2.18108	2.31242	3.39896	2.1128	1.73377	2.04913	5.2444	2.66049	1.07696	1.47772	0.949989	0.628003	2.47308	1.30017	1.82919	2.33636	2.81538	2.523	1.41964	1.12818	2.54089	2.21068	1.28206	2.70408	1.45586	1.67145	2.245	2.85809	3.32083	2.49561	2.41167	1.66468	1.72005	0.204162	1.95527	1.81684	1.8114	2.54555	1.65064	3.07437	1.53394	2.1233	1.74194	1.90856	2.51688	1.91883	2.15044	1.3241	1.788
CODING	KNOWN	FULL	chr16	ZSCAN32	XM_005255403.2	minor	0.426	0.03	-	0.541942	0.654306	0	0.182403	0	0.690193	0	0.502222	1.22711	0.411866	0.242404	0.860468	0.177424	0.520226	0	0.867302	0.430369	0.179266	1.30865	0.513872	1.69948	0.2224	0	0.512283	0.52444	0	0.323088	0.268676	0.105554	0.879204	0.549572	0.975125	0.243892	0.3689	0.592713	0.140166	0.81122	0.56409	0.534923	0.157906	0.427353	0.845025	1.21322	0.119389	0.345385	0.219853	0.349561	0.155976	0.482335	0	0.529246	0.204162	0.575078	0	0.388157	0.509111	0.330128	0.139744	0.707972	0.132706	0.267991	0	0.20974	0	0.195495	0.496537	0.893998
CODING	KNOWN	FULL:PARTIAL:SINGLE	chr16	ZG16B	ENST00000382280.7	major	0.581	1	-	0.812913	0	0.632397	0.182403	0.816728	1.15032	0	0.100444	0	0.274577	0	0.688374	0.354849	0.346817	0	0.433651	1.00419	0.537797	2.8354	1.28468	1.13299	0	0	0.512283	0.78666	0	0	0	2.74441	0	0.686965	0.162521	1.5853	1.96746	0	0.140166	0	0.282045	1.06985	1.26325	0.427353	1.01403	0.727931	0.477557	0.172693	0	0.174781	1.40378	0.241167	1.10979	0.529246	0	0.345047	0.605615	1.42324	0	0.165064	4.33207	0	0.132706	0.93797	0	0	0.147602	0	0.662049	0.127714
CODING	KNOWN	FULL:PARTIAL	chr16	ZFP1	NM_153688.3	major	1.726	0.748	-	0.812913	2.39912	0.316199	1.09442	1.22509	1.38039	2.11189	1.808	1.57772	1.64746	1.45442	1.37675	1.59682	1.56068	1.54878	3.25238	1.00419	0.717063	2.8354	1.92702	2.54922	1.112	3.46754	0.512283	2.6222	1.99537	2.36931	1.74639	1.58332	2.51201	2.19829	1.78773	1.34141	1.4756	1.3336	0.280333	1.62244	1.69227	0.668654	2.21068	1.92309	3.54911	1.94115	0.955113	0.863463	1.97868	0.699122	1.55976	2.41167	1.38723	2.11699	1.22497	1.84025	3.63369	1.29386	1.18793	2.31089	0.978209	3.30387	0.928943	1.60795	2.09941	1.67792	1.62362	2.73692	1.82063	1.27714
CODING	KNOWN	FULL	chr16	ZC3H7A	XM_011522464.2	minor	1.278	0.017	-	0.541942	1.74482	1.26479	0.364806	0.816728	0.920257	1.97989	0.904	1.05181	1.09831	1.93923	0.344187	3.01622	0.173409	1.20461	0.867302	0.717281	1.25486	1.74486	0.385404	1.98272	1.7792	1.51705	1.53685	2.6222	0.665123	2.36931	0.940366	3.27218	0.376802	1.37393	1.95025	1.95114	2.2134	1.62996	1.12133	0.912623	1.2692	2.27342	0	1.28206	0.67602	1.21322	0.358168	0.863463	0.439706	1.22346	0.779879	0.723502	0.83234	0.264623	1.42913	1.61022	2.42246	2.97587	0.678815	0.990383	2.09616	0.943962	0.796237	1.60795	1.7177	0.62922	1.18082	1.17297	1.3241	1.27714
CODING	KNOWN	FULL	chr16	USB1	XM_005256144.3	minor	0.379	0.06	-	0.541942	0.872409	0	0.182403	0	0.460129	0.527972	0.100444	0.175302	0	0.242404	0.344187	0	0	0.344173	0.433651	0.143456	1.07559	0.436216	0.256936	0	0	0.216721	0	0.52444	0	0.430784	0.67169	0.316663	0.753604	0.412179	0.325042	0.853624	0.245933	0.296356	0	0	0.56409	0.668654	0	0.213676	1.35204	0.242644	0.358168	0	0	0.174781	0	0	0	0.264623	0.204162	0.805109	0	0.776314	0.169704	0.990383	0.558977	0.471981	0.66353	0.401987	1.14513	0.83896	0.295204	2.34593	0.165512	0.510856
CODING	KNOWN	FULL	chr16	TXNDC11	NM_001324024.1	minor	0.575	0.088	-	0.541942	0.218102	0	0	0	0.460129	0.659965	0.200889	0.175302	0.274577	0.60601	0	0.532273	0.173409	1.20461	0	0.430369	0.179266	0.436216	0.256936	1.13299	0.778402	0.216721	1.02457	1.04888	0.332562	0.430784	1.88073	0.633326	0.879204	1.23654	1.30017	0.97557	0.122967	0	0	0.304208	0.282045	0.401193	0.315812	1.06838	0.845025	1.21322	0	0.518078	0	0	0.311951	0	1.10979	0	1.02081	1.15016	0.605615	1.16447	1.18793	0.330128	1.2577	0.353986	1.45977	0.669979	0.381712	2.0974	0.442806	0.586484	0.331024	0.766284
CODING	KNOWN	FULL	chr16	TMEM219	ENST00000414689.6	minor	0.814	0.012	-	0.541942	0.436204	0.316199	0.547209	1.42927	0.230064	1.71591	0.401778	0.701208	0.411866	0.242404	1.54884	1.24197	0.693634	1.03252	1.08413	1.00419	0.358532	1.52675	1.02774	0.283246	0.2224	0.866886	0.512283	0.52444	1.33025	0.646176	0.67169	0.73888	0.879204	0.961751	1.46269	0.365839	0.737799	0.740891	0.280333	0.912623	1.2692	1.7385	1.42115	1.92309	0.67602	1.69851	0.358168	0.345385	1.09926	0.524342	0.311951	1.447	1.10979	0.264623	0.204162	0.460062	0.605615	0.9057	0.848518	1.15545	0.558977	1.41594	0.796237	0.535983	0.381712	1.0487	1.47602	0	0.662049	0.63857
CODING	KNOWN	FULL	chr16	TMEM170A	XM_017022943.1	minor	0.686	0.123	-	0.541942	0	0.632397	0.547209	0	0.230064	0.659965	0.200889	0.175302	0.686443	0	0.860468	0.532273	0	1.03252	1.08413	1.57802	1.07559	0.436216	0.513872	0	0.444801	0.216721	0.256141	1.3111	0.332562	0.753872	0.806028	1.26665	0.753604	2.19829	1.62521	1.5853	0.614833	0.296356	0	0.608415	0.282045	0.267462	0.473718	1.06838	0.67602	0	0.238778	0.69077	0.879412	0.349561	0	0	0.277447	0	0.612485	1.15016	1.81684	2.19956	0.848518	1.15545	1.2577	0.825967	0.398118	1.47395	1.14513	0.20974	1.03321	0.781978	1.3241	0.63857
CODING	KNOWN	FULL:SINGLE:PARTIAL	chr16	TIGD7	ENST00000396862.1	major	0.823	0.675	-	0.541942	0	0.948596	0	0.408364	0.230064	0.659965	0.301333	0.175302	0.137289	0.242404	0.172094	0.532273	0.520226	1.37669	0.867302	0.860737	1.07559	1.09054	1.54162	0.566493	1.2232	0.650164	1.28071	1.04888	0.332562	1.72314	0.134338	1.05554	1.63281	1.23654	0.487563	0.853624	1.4756	0.444534	0.560666	1.01403	0.423068	0.534923	0.473718	0.213676	0.507015	0.727931	0.358168	1.03616	0.879412	0.174781	0.779879	0.96467	0.554893	0	0.816647	0.690094	1.21123	1.03509	1.01822	1.32051	1.39744	0.825967	0.530824	1.47395	1.33599	1.0487	2.50923	1.56396	1.82063	1.53257
CODING	KNOWN	FULL:SINGLE	chr16	SULT1A1	ENST00000395609.5	major	1.018	0.746	-	0.541942	1.96292	0	0	0.204182	0.230064	0	0.100444	0.87651	1.64746	4.84808	0.344187	0.354849	0.346817	0.172086	0.216825	0	0.179266	0	0.513872	0	0.444801	0.216721	0	1.3111	3.32562	0	0	1.1611	0.502403	0.137393	0.325042	0.731677	0.245933	0.740891	0.280333	2.23086	2.82045	0	1.10534	0.854706	0	0.970574	0	0	0	0.174781	9.20257	0.482335	0	0	2.44994	0.115016	0.605615	1.68201	1.01822	0.825319	16.0706	0	0.398118	0.401987	0.381712	0.20974	0.442806	2.15044	0.496537	1.14943
CODING	KNOWN	FULL	chr16	STX4	XM_011545925.2	minor	0.369	0.074	-	0.541942	0	0.316199	0	0.204182	0	0.527972	0.703111	0.175302	0.549155	0.484808	0.172094	0.354849	0.173409	0	0	0.143456	0.358532	0.872431	0.128468	0	0.444801	0	0	0.26222	0.332562	0.646176	0.134338	0.949989	0.125601	0.824358	0.162521	0.487785	0.491866	0.296356	0.140166	0.101403	0.282045	0.133731	0.315812	1.06838	0.169005	0	0.238778	0.172693	0.219853	0.524342	0.623903	1.20584	0.554893	0.132312	0	0	0	0.646928	0	1.32051	1.39744	0.353986	1.19435	0.401987	0.572567	0.41948	0.73801	0.390989	0.165512	0.383142
CODING	KNOWN	FULL:SINGLE	chr16	SIAH1	ENST00000356721.3	major	2.341	0.463	-	0.541942	3.05343	1.89719	10.0322	0.204182	0.920257	3.29982	1.50667	1.22711	2.05933	0.60601	2.40931	3.54849	0.867043	2.23712	4.33651	13.3414	3.58532	2.61729	1.54162	2.83246	0.556001	0.433443	0.512283	8.65326	0.332562	1.72314	0.537352	3.16663	2.13521	0.412179	3.0879	2.56087	1.59856	0.740891	0.840999	3.44769	0.846135	5.34923	0.947436	5.12824	5.07015	5.5808	1.67145	1.38154	2.19853	5.59298	1.55976	0.723502	3.05191	3.4401	0.204162	0.345047	1.81684	7.37498	0.678815	1.65064	3.07437	0.589976	0.398118	0.401987	0.572567	0	0.73801	0	2.81371	0.255428
CODING	KNOWN	FULL	chr16	RMI2	ENST00000576027.1	major	0.694	0.722	-	0.541942	0.218102	0.316199	0.729612	1.02091	1.15032	1.18794	1.50667	0.525906	1.09831	0.60601	0.860468	1.59682	0.693634	0.344173	0.433651	0	0	1.30865	0.256936	0.283246	2.0016	0.866886	0.512283	0.78666	0.332562	1.50774	0.806028	1.1611	0.502403	0.549572	0.812604	0.365839	0	1.03725	0.420499	1.52104	0.56409	0.802385	0.157906	0.427353	0.845025	0.727931	0.358168	1.03616	0	0	0.467927	0	0	0.264623	0.612485	0.805109	1.81684	0.9057	0.339407	1.65064	0.978209	0.589976	0.796237	0.669979	0	0.20974	1.03321	1.17297	0.662049	0.766284
CODING	KNOWN	FULL	chr16	PHKB	ENST00000299167.12	minor	1.792	0.055	-	0.541942	1.52671	1.58099	3.10085	1.42927	2.07058	1.97989	1.00444	2.10362	2.4712	2.78764	1.72094	1.95167	1.04045	1.37669	1.30095	0.573825	1.43413	0.654323	1.28468	1.41623	2.1128	2.81738	1.02457	2.6222	1.66281	2.26162	2.95544	1.37221	2.13521	0.824358	2.11277	2.43892	1.72153	2.07449	2.24266	3.65049	2.11534	2.40716	2.05278	3.20515	2.02806	2.42644	1.43267	2.4177	1.53897	1.92259	1.55976	1.92934	0.83234	1.85236	1.63329	2.41533	1.21123	0.388157	1.18793	1.32051	0.838465	3.06788	1.59247	1.07197	2.86284	1.67792	1.32842	2.15044	1.3241	0.893998
CODING	KNOWN	FULL	chr16	NUDT7	XM_011523033.2	minor	0.219	0.018	-	0.541942	0	0.316199	0	0	0	0	0.602667	0.175302	0.137289	0	0	0.177424	0	0	0.216825	0.143456	0.537797	0	0.128468	0	0	0.433443	0	0	0.665123	0.107696	0.537352	0.105554	0.125601	0	0	0.487785	0	0	0	0.101403	0.282045	0.802385	0	0.213676	0	0	0.477557	0	0.659559	0.349561	0.311951	0	0	0.529246	0.408323	0.460062	1.81684	0.129386	0.169704	0	0.139744	0.235991	0.132706	0	0.190856	0.20974	0.73801	0.390989	0.496537	0
CODING	KNOWN	FULL	chr16	NUDT7	NM_001243657.1	minor	1.294	0.106	-	0.541942	0.872409	1.89719	1.27682	0.612546	1.15032	1.45192	1.30578	2.45423	3.70679	0.484808	0.516281	1.06455	1.21386	0.688346	1.95143	1.57802	0.537797	0	1.28468	0	0.889602	2.60066	1.28071	1.04888	0.665123	0.53848	1.88073	0.527772	1.38161	0.686965	1.13765	1.5853	0.122967	1.48178	0.840999	1.62244	0.846135	2.67462	0.947436	2.56412	2.19707	2.42644	2.38778	2.07231	0.659559	1.04868	0.467927	2.17051	0	0.661558	1.22497	0.345047	1.81684	2.45833	0.678815	2.97115	0.838465	0.943962	0.398118	2.14393	1.7177	1.46818	1.62362	1.95495	1.48961	0.63857
CODING	KNOWN	FULL	chr16	LYRM1	ENST00000562740.5	minor	1.261	0.02	-	0.541942	0.654306	1.26479	3.28326	0.204182	0.690193	1.05594	1.808	0.87651	0.96102	1.33322	0.860468	2.12909	0.173409	1.72086	0.867302	1.29111	1.79266	1.09054	1.02774	0.283246	1.0008	0.433443	0.768424	2.88442	1.66281	1.18466	0.940366	2.3222	0.502403	0.824358	2.27529	0.97557	3.3201	0.592713	0.840999	0.709818	0.987158	2.00596	1.73697	1.70941	1.18304	3.39701	0.596946	1.03616	1.09926	1.74781	0.935854	0.96467	1.94213	1.72005	1.02081	1.15016	1.21123	1.94079	0.339407	1.48558	3.21412	0.943962	1.59247	0.669979	0.572567	1.0487	1.47602	0	1.3241	0.255428
CODING	KNOWN	FULL	chr16	IL32	NM_001012634.1	minor	2.652	0.025	-	0.541942	0.436204	4.11058	0.912015	5.51291	0.460129	0.263986	0.200889	4.20725	1.2356	0.484808	1.37675	2.30652	0.346817	1.37669	1.51778	10.7592	3.76458	1.52675	11.4336	0.566493	2.33521	0.650164	3.0737	0.52444	2.66049	1.83083	4.56749	4.22217	8.03844	8.24358	0.487563	3.41449	1.8445	1.48178	2.80333	1.52104	3.38454	0.401193	4.89508	6.62397	6.08418	0.727931	2.74595	2.4177	1.09926	2.09737	1.87171	2.17051	1.66468	1.45543	0.408323	1.03514	0.605615	1.42324	2.03644	3.96153	0.978209	0.707972	2.256	2.14393	10.4971	0.41948	1.32842	1.75945	6.12395	3.32056
CODING	KNOWN	FULL	chr16	HCFC1R1	NM_001288668.1	major	3.026	0.66	-	0.541942	1.09051	0.316199	2.55364	1.22509	2.07058	2.50787	2.00889	1.75302	1.09831	2.18163	2.40931	2.12909	0.346817	3.7859	2.60191	3.44295	2.33046	3.05351	3.46863	2.54922	2.224	1.30033	2.04913	1.83554	6.98379	5.92328	5.23918	2.84997	4.39602	2.61047	6.01327	4.63396	1.35263	1.48178	1.2615	1.62244	0.56409	1.7385	3.31602	2.35044	1.01403	1.21322	1.43267	1.72693	0.879412	1.74781	1.09183	1.68817	3.6068	3.4401	7.75815	5.1757	1.81684	4.91666	6.78815	5.9423	3.77309	5.78177	7.96237	4.01987	6.10739	4.82402	3.24724	4.30088	3.80678	5.4917
CODING	KNOWN	FULL	chr16	CKLF	ENST00000345436.8	minor	2.392	0.03	-	0.541942	2.83533	6.64017	4.92488	0.204182	4.83135	6.99563	5.52445	4.20725	4.8051	0.727212	2.40931	1.24197	1.73409	0.172086	1.30095	7.89009	1.79266	1.30865	0.385404	0.566493	1.668	2.81738	1.28071	0.52444	0.997685	0.53848	3.08977	4.01107	2.51201	3.70961	6.33831	1.95114	2.5823	3.55628	1.82216	1.92665	2.39738	11.2334	1.10534	1.28206	1.35204	3.15437	0.955113	5.52616	1.31912	1.57303	1.55976	0.723502	1.10979	2.2493	1.02081	0.920125	0.605615	5.30481	0.339407	0.825319	4.33207	1.17995	0.796237	3.2159	1.14513	0.20974	0	0	2.31717	2.17114
CODING	KNOWN	FULL:SINGLE	chr16	CHST4	ENST00000539698.3	major	0.412	0.819	-	0.541942	5.45255	0	0	0.612546	0	0	0	2.27893	0.96102	0	0.172094	0.354849	0.693634	0	0	0	1.07559	0	0	0	0	0	0	0	0	0.107696	0.268676	0.316663	1.13041	0.412179	0	0.731677	0	0.740891	0.140166	0.202805	0	0	0.315812	0.213676	1.35204	0	0.835724	0	0.879412	5.94254	0	0	0	0.79387	0	0	0	0	0	0	0	0	0	0	0	0.41948	0.147602	0	0.496537	0
CODING	KNOWN	FULL	chr16	BCO1	XM_017023287.1	minor	0.232	0.034	-	0.541942	0.654306	0	0.364806	1.02091	0	0.131993	0.502222	0.350604	0.137289	0.242404	0	0	0.520226	0	0.216825	0	0.179266	0	0.513872	0	0.1112	0.216721	0.256141	0	0.332562	0.107696	0.537352	0.105554	0.753604	0.274786	0	0.121946	0	0.148178	0.140166	0.101403	0.423068	0	0	0	0	0	0.358168	0.518078	0	0	0.155976	0.241167	1.10979	0	0.204162	0	0	0	0.169704	0.495192	0	0.589976	0.398118	0	0	1.46818	0.147602	0.195495	0	0.510856
CODING	KNOWN	FULL	chr15	ZWILCH	NM_001287823.1	minor	1.208	0.019	-	0.541942	1.30861	0	0.729612	2.45018	1.15032	0.527972	0	1.22711	1.37289	1.45442	1.37675	0.709698	1.90749	0.172086	0.216825	1.29111	0.717063	1.09054	1.15621	0.566493	2.0016	1.30033	2.04913	0.26222	2.99305	1.29235	1.47772	0.316663	1.25601	0.824358	0.162521	1.09752	0.3689	1.18543	1.96233	1.62244	2.67943	0.936116	0.473718	0.213676	0	0.970574	1.31328	4.14462	0.879412	1.39824	0.623903	0.482335	0.83234	1.98467	1.83746	2.64536	1.21123	0.776314	1.18793	0.990383	0.419233	2.00592	3.45036	0.535983	1.52685	2.0974	1.91883	1.75945	0	1.53257
CODING	KNOWN	FULL:PARTIAL	chr15	ZNF280D	NM_001288588.1	minor	0.649	0.053	-	0.812913	0.218102	1.26479	1.09442	0.408364	0.690193	0.923951	0.100444	0.175302	0.411866	0.363606	0.688374	0.532273	0.346817	0.860432	0	1.14765	0.179266	1.96297	0	0.283246	0.667201	0.433443	1.53685	1.04888	0.997685	0.107696	0.268676	0.844435	0.753604	0.549572	0.162521	0.487785	0.737799	0.444534	0.700832	0.912623	0.282045	0.668654	0.631624	1.49574	0.507015	0.485287	1.19389	1.89962	0.439706	1.04868	0.155976	0.241167	0.277447	0.79387	0.204162	1.03514	1.21123	0.646928	0.509111	0.660256	0.279488	0.353986	0.796237	1.07197	1.14513	0.20974	0.590408	0.586484	0.662049	0.255428
CODING	KNOWN	FULL	chr15	WDR76	XM_005254680.3	minor	1.624	0.045	-	0.541942	0.436204	1.89719	1.82403	1.22509	2.99084	1.31993	0.301333	2.27893	0.96102	2.54524	2.06512	1.59682	3.81499	1.03252	1.08413	0.860737	1.07559	3.05351	1.67008	0	1.2232	1.95049	2.56141	1.04888	1.33025	2.6924	2.01507	1.05554	2.88881	1.51132	2.11277	0.97557	1.1067	1.3336	2.1025	1.62244	1.55125	1.06985	1.10534	1.92309	1.52105	0.970574	1.67145	3.28116	0.439706	0.524342	1.87171	1.20584	3.05191	0.264623	2.04162	1.84025	3.02807	0.776314	1.01822	1.48558	0.558977	2.71389	0.796237	2.14393	0.190856	2.51688	2.21403	2.15044	1.98615	2.80971
CODING	KNOWN	FULL	chr15	SPG21	NM_016630.6	minor	1.887	0.099	-	0.541942	1.09051	1.58099	0.547209	2.45018	1.61045	2.11189	1.40622	1.40242	1.51018	0.60601	1.89303	3.01622	1.21386	1.89295	0.650476	1.43456	1.61339	1.52675	1.92702	2.83246	1.112	2.38394	1.53685	2.6222	1.66281	0.861568	1.34338	2.42775	1.38161	2.74786	2.60033	2.68282	2.9512	1.77814	0.981165	3.14348	2.67943	1.87223	0.631624	1.28206	1.01403	0.727931	1.91023	1.03616	1.09926	1.39824	1.40378	1.68817	2.21957	1.32312	1.42913	2.87539	2.42246	1.94079	3.22437	3.30128	4.47181	2.4779	1.45977	3.2159	2.29027	3.35584	2.50923	2.34593	0.662049	3.06513
CODING	KNOWN	FULL	chr15	SMAD3	NM_001145102.1	minor	0.221	0.066	-	0.541942	0.218102	0.632397	0.182403	0	0.230064	0.263986	0.602667	0	0.137289	0.242404	0.344187	0.354849	0	0	0.433651	0.143456	0	0.218108	0	0.283246	0.1112	0	0	0.78666	0	0.215392	0.268676	0.211109	0.125601	0.137393	0	1.21946	0.3689	0.148178	0.280333	0.304208	0.282045	0.401193	0.315812	0	0.169005	0.727931	0	0	0	0	0.155976	0	0.277447	0.132312	0	0.345047	0	0.517543	0	0	0.838465	0	0	0.267991	0.572567	0.41948	0	0.195495	0.165512	0
CODING	KNOWN	FULL	chr15	RAB27A	XM_005254576.4	minor	0.651	0.025	-	0.541942	0.218102	0.316199	1.82403	0.408364	0.920257	1.97989	0.502222	0.350604	1.2356	0	0.172094	0.709698	0.346817	0.516259	0.867302	1.72147	0.179266	0	0.64234	0	0.889602	0.433443	0	0.52444	0	0.753872	0.134338	0.949989	0.753604	0.824358	1.62521	0.365839	0.122967	0.444534	0.840999	2.33226	0.846135	1.47104	0.473718	0.427353	1.69005	0.485287	0.955113	1.03616	0	1.04868	0.467927	1.20584	0	0.661558	0.408323	0.460062	0.605615	0.129386	0.339407	0.165064	0.279488	0.943962	0.66353	0.267991	0.572567	0	0.147602	1.95495	0.331024	1.14943
CODING	KNOWN	FULL	chr15	PPCDC	NM_001301102.1	minor	1.331	0.019	-	0.541942	1.30861	0	1.45922	0.816728	1.84051	1.05594	0.502222	1.57772	1.92204	1.09082	0.860468	1.95167	1.56068	0.516259	2.60191	0.717281	1.25486	2.18108	1.67008	0.283246	2.44641	1.51705	1.79299	1.57332	1.99537	1.18466	3.35845	0.105554	1.38161	1.37393	1.13765	0.365839	0.614833	2.51903	0.840999	1.72384	0.987158	0.267462	1.10534	0.427353	1.01403	3.15437	1.31328	1.20885	0	0.174781	1.24781	0.723502	1.38723	2.11699	1.63329	1.26517	0.605615	1.42324	1.52733	0.825319	1.11795	1.41594	2.65412	0.535983	0.381712	1.88766	2.06643	3.32341	1.82063	1.91571
CODING	KNOWN	FULL	chr15	PIGB	XM_017022732.1	minor	0.156	0.016	-	0.541942	0	0.632397	0	0.204182	0	0.395979	0.200889	0	0.274577	0.121202	0	0	0.173409	0.172086	0	0	0.358532	0	0	0.566493	0.2224	0	0.768424	0	0	0	0.537352	0.105554	0.753604	0	0.162521	0	0.122967	0.148178	0	0.101403	0	0.534923	0	0	0	0	0.119389	0	0	0.174781	0	0.241167	0.277447	0	0	0.115016	0	0.129386	0.169704	0.495192	0.279488	0	0.132706	0.133996	0	0.41948	0	0.390989	0.165512	0.127714
CODING	KNOWN	FULL	chr15	PIGB	XM_011522237.2	minor	0.497	0.052	-	0.541942	0.436204	0.316199	0.547209	0.408364	0.920257	0.395979	0.200889	0	0.274577	0.121202	0.172094	0.354849	0.346817	0.344173	2.16825	1.14765	0.179266	0.436216	1.02774	0.283246	0.667201	0.216721	1.02457	0	0.997685	0.323088	0.268676	0	0.628003	1.23654	0.325042	0	0	1.03725	0.420499	0.202805	0	0.133731	1.42115	0.854706	0	0.970574	0.238778	0.518078	0.219853	0.349561	0.155976	0.482335	1.10979	0.132312	0.204162	0.460062	1.21123	0.258771	0.509111	0.660256	0.698721	0.235991	0.265412	0.535983	0.381712	0.62922	0.147602	0.195495	0.662049	1.66028
CODING	KNOWN	FULL	chr15	NIPA2	XM_005272552.3	minor	0.778	0.063	-	0.541942	0.872409	0.632397	1.45922	0.204182	0.230064	2.11189	0.703111	1.05181	1.37289	0.60601	0.516281	0.887122	0.346817	1.03252	0.216825	0.860737	0.717063	1.52675	1.79855	1.69948	0.444801	0.433443	0	1.57332	0.332562	0.53848	0.403014	1.26665	0.879204	0.824358	0.162521	0.853624	0	0.592713	0.981165	1.01403	0.705113	0.133731	0.78953	0.854706	1.01403	0.970574	0.596946	1.03616	0.219853	1.04868	0.623903	0.96467	0.554893	0.264623	1.22497	0.345047	0	0.9057	1.52733	0.495192	0.419233	0.235991	0.530824	0.535983	0.954279	0.83896	1.03321	0.977473	0.827561	1.788
CODING	KNOWN	FULL:PARTIAL	chr15	NEDD4	NM_006154.3	major	1.265	0.464	-	0.541942	3.27153	2.21339	0.364806	5.7171	1.61045	0.791958	0.401778	1.92832	1.37289	3.99966	2.92559	1.24197	1.04045	1.20461	0.867302	0.143456	1.25486	0.436216	1.92702	2.83246	1.0008	0.650164	1.53685	2.35998	0.665123	0.753872	0.940366	0.211109	0.502403	0.549572	1.95025	1.09752	0.860766	0.592713	0.560666	2.33226	1.55125	0.133731	0.78953	1.06838	1.18304	1.45586	1.43267	1.03616	1.75882	1.04868	1.71573	1.68817	1.10979	0.529246	0.612485	0.345047	0	0.258771	1.01822	0.330128	0.838465	0.943962	0.796237	0.803974	0.763423	1.88766	0.590408	3.7144	1.15859	1.53257
CODING	KNOWN	FULL	chr15	LRRC49	XM_011521717.2	minor	0.111	0.045	-	0.541942	0.218102	0	0	0	0.460129	0.263986	0.100444	0.175302	0	0	0.516281	0.177424	0.520226	0	0	0.143456	0	0	0	0.566493	0.1112	0	0	0	0	0	0.134338	0	0	0	0.162521	0	0	0	0	0.101403	0.141023	0.133731	0	0	0	0.242644	0	0	0.219853	0	0	0.241167	0	0.396935	0	0	0	0.388157	0	0.165064	0.419233	0	0	0.401987	0	0	0	0.390989	0	0.127714
CODING	KNOWN	FULL:PARTIAL	chr15	LRRC49	NM_017691.4	major	1.339	0.549	-	0.812913	1.74482	0	0.729612	2.85855	0.690193	1.45192	0.803556	1.92832	1.92204	0.484808	3.09768	1.4194	3.29476	0.860432	0.433651	1.00419	0.358532	0	1.02774	3.11571	3.66961	2.38394	0.512283	2.88442	0.997685	0.107696	1.47772	0.73888	0.502403	0.412179	0.325042	0.97557	0.491866	1.77814	1.2615	2.83927	1.2692	0.401193	0.631624	0.641029	2.02806	0.970574	2.74595	1.20885	2.19853	1.04868	0.155976	0.96467	0.277447	0.79387	0.204162	0.920125	2.42246	2.19956	0.509111	1.65064	3.21412	0.943962	1.72518	1.47395	2.67198	1.25844	1.47602	1.95495	1.3241	1.02171
CODING	KNOWN	FULL	chr15	LRRC28	NM_001321677.1	minor	1.263	0.044	-	0.541942	1.30861	1.26479	2.18884	2.65437	1.84051	1.18794	0.803556	0.175302	0.274577	1.21202	1.54884	0.354849	1.21386	1.72086	1.7346	2.58221	1.07559	0.872431	0.64234	2.26597	1.7792	1.30033	2.30527	1.83554	1.99537	1.07696	0.67169	2.21664	1.38161	0.961751	2.11277	0.853624	1.1067	0.740891	0.981165	1.41964	1.55125	0.802385	0	0.213676	0.33801	2.18379	1.91023	2.93577	0.439706	1.04868	1.40378	0.241167	1.66468	1.45543	0.816647	0.575078	1.21123	0.9057	1.01822	1.15545	1.95642	0.707972	0.796237	1.60795	0.763423	1.0487	1.47602	1.75945	1.82063	0.63857
CODING	KNOWN	FULL:SINGLE	chr15	LRRC28	ENST00000447360.6	minor	1.111	0.039	-	0.541942	1.30861	1.26479	3.10085	1.22509	1.61045	1.45192	1.00444	0.87651	0.823732	1.09082	0.172094	0.709698	0.346817	1.89295	1.08413	1.57802	0.537797	1.74486	2.05549	0.566493	1.4456	1.08361	0.512283	1.57332	0.332562	1.72314	2.14941	0.527772	1.50721	1.51132	0.650084	0	0.860766	1.3336	1.82216	1.01403	0.705113	0.936116	1.73697	1.92309	1.18304	1.45586	1.91023	1.38154	0.219853	0.699122	1.24781	2.17051	0.83234	0.926181	0.204162	0.690094	1.81684	0.646928	1.01822	1.8157	0.419233	0.589976	0.66353	0.535983	0.954279	1.25844	0.73801	0.781978	1.3241	0.63857
CODING	KNOWN	FULL:SINGLE	chr15	ICE2	XM_017022569.1	minor	0.593	0.02	-	0.541942	1.09051	0.632397	0.912015	0.408364	0.920257	0.395979	0.602667	0.350604	0.686443	0.121202	1.37675	0.709698	0	0.172086	1.30095	0.573825	0.717063	0	0.385404	0.566493	1.112	1.51705	0.512283	1.3111	1.33025	0.861568	0.537352	0.844435	1.25601	0.824358	0.487563	0.853624	0.614833	1.03725	0.981165	0.40561	0.141023	0.668654	0	0	0.845025	0.242644	0.358168	0.172693	0.219853	0.349561	0.935854	0	0.83234	0.132312	0.408323	0.230031	0	0.129386	0	0.330128	0.139744	0.825967	0.928943	0.669979	0.381712	0.41948	0.885612	0.586484	0.662049	1.27714
CODING	KNOWN	FULL	chr15	ICE2	ENST00000558181.5	minor	1.487	0.051	-	0.541942	0.872409	2.52959	0.912015	0.816728	1.84051	2.11189	1.40622	2.45423	1.64746	1.09082	0.344187	0.532273	1.21386	1.72086	1.95143	0.860737	1.07559	2.18108	0.770808	0.283246	0.889602	0.866886	1.02457	1.57332	0.997685	1.83083	2.01507	2.5333	2.13521	1.78611	2.76286	2.68282	0.737799	1.3336	0.560666	1.31823	1.2692	0.534923	1.73697	1.49574	1.52105	1.94115	1.0745	1.38154	2.85809	0.873903	1.55976	0.723502	2.21957	0.529246	0.408323	1.26517	1.21123	1.03509	2.03644	1.48558	3.21412	2.5959	2.38871	1.47395	1.7177	1.25844	1.77122	2.73692	1.82063	1.27714
CODING	KNOWN	FULL:SINGLE:PARTIAL	chr15	HYKK	NM_001083612.1	major	0.481	1	-	0.541942	0.218102	0.316199	0	1.22509	1.38039	0.395979	0	1.05181	0.823732	0.242404	0	0.177424	0.173409	0.688346	1.30095	0.430369	0.358532	0	0.385404	0.566493	0.556001	0.866886	0.768424	0.26222	1.66281	0.107696	0.134338	0.211109	0.125601	1.23654	0.162521	0.365839	0.860766	0.444534	0.140166	0	0.282045	0.668654	0.157906	0.213676	0.507015	1.21322	0.238778	0	0.219853	0.349561	0.779879	0	0.554893	0.396935	0.204162	0.460062	0	0.258771	0.509111	0.165064	0.978209	0.589976	0.796237	0.93797	0.763423	0.41948	0.590408	0.586484	0.165512	1.02171
CODING	KNOWN	FULL	chr15	HAUS2	NM_001323632.1	minor	0.739	0.024	-	0.541942	0.872409	0.632397	0.547209	0	0.460129	0.395979	0.401778	1.22711	1.09831	1.33322	1.20465	0.709698	1.04045	0	0	0.286912	0.537797	1.09054	0.256936	0.283246	0.889602	0	0.512283	0	0.997685	0.969264	0.67169	0.211109	0.628003	0.274786	0.487563	1.21946	0.491866	1.03725	0.420499	1.01403	0.56409	1.20358	0.315812	1.06838	1.52105	1.45586	0.716335	0.518078	0.219853	0.524342	1.09183	0.96467	1.10979	0.661558	1.22497	0.575078	0	0.258771	1.86674	0.660256	0.279488	1.53394	0.66353	0.133996	1.14513	1.0487	1.18082	1.75945	0.993073	1.53257
CODING	KNOWN	FULL:PARTIAL	chr15	GLCE	NM_015554.2	minor	1.32	0.209	-	0.812913	1.52671	0	2.91845	3.26691	0	2.11189	1.00444	1.05181	0.549155	0.242404	4.64653	0.887122	1.04045	0.688346	1.08413	1.57802	0.358532	0.872431	2.31242	1.41623	1.7792	1.30033	2.04913	1.83554	2.66049	1.83083	0.537352	0.105554	2.00961	1.37393	0.487563	0.121946	0.122967	0.148178	1.2615	2.43366	1.55125	0.133731	1.57906	1.92309	0.33801	0.970574	1.0745	1.55423	0.219853	0.349561	0.311951	0.723502	1.10979	1.32312	1.22497	0.460062	2.42246	4.26973	1.35763	1.32051	1.53719	1.88792	0.796237	1.33996	1.52685	0.41948	1.77122	2.34593	1.48961	2.68199
CODING	KNOWN	FULL	chr15	GALK2	NM_001289031.1	minor	1.238	0.027	-	0.541942	0.872409	1.26479	0.547209	1.63346	0.460129	1.31993	0.100444	1.40242	1.2356	1.21202	0.516281	2.12909	2.60113	1.03252	0	0.860737	1.61339	1.96297	0.899276	0.849739	0.778402	0.433443	3.0737	0.78666	0.332562	2.36931	2.01507	1.47776	2.00961	0.961751	1.95025	1.95114	0.737799	2.07449	2.80333	1.62244	1.97432	2.13969	0.78953	0.641029	0	1.21322	2.74595	1.89962	0.659559	1.22346	0.623903	0.482335	2.49702	0.79387	1.02081	1.4952	0	0.9057	2.20615	0.990383	0.279488	1.17995	1.06165	0.93797	0.763423	1.0487	1.18082	1.56396	1.15859	1.02171
CODING	KNOWN	FULL	chr15	FANCI	XM_011521767.2	minor	0.676	0.014	-	0.541942	1.52671	0.316199	1.09442	0.816728	0.690193	1.05594	0.502222	1.40242	1.37289	0.363606	0.344187	0.354849	1.21386	0.516259	0.216825	0.143456	0.537797	0.218108	0.513872	0.566493	0.556001	0.433443	1.02457	0.52444	0.332562	1.07696	1.47772	0.211109	0.879204	0.549572	0.325042	0.365839	0.122967	0.148178	1.12133	1.21683	1.83329	0.668654	0.315812	0.427353	0.33801	0	0.477557	1.55423	0.439706	0.699122	1.09183	0.482335	1.10979	0.529246	1.02081	1.38019	1.21123	0.258771	0.678815	0.990383	0.139744	0.589976	0.530824	1.07197	0.190856	0.41948	0.147602	0.977473	0	1.02171
CODING	KNOWN	FULL	chr15	EFL1	NM_001322844.1	minor	0.912	0.037	-	0.541942	1.09051	0.948596	0.182403	1.83764	0.460129	1.05594	1.40622	1.05181	0.549155	0.484808	1.54884	2.48394	1.04045	0.688346	1.7346	1.43456	0.896329	0.872431	0.385404	0.283246	1.0008	0.433443	0.512283	2.09776	0.665123	0.969264	0.537352	2.42775	0.376802	0.412179	0.487563	1.70725	1.4756	0.889069	0.840999	0.507013	0.987158	1.7385	0.631624	0	1.18304	1.21322	1.0745	0	0	0.524342	0.311951	0.241167	1.10979	0.264623	0	0.920125	1.21123	2.45833	0.848518	0.660256	0.978209	0.825967	1.19435	0.93797	0.954279	1.46818	0.73801	0.977473	0.827561	0.510856
CODING	KNOWN	FULL:PARTIAL:SINGLE	chr15	DET1	NM_017996.4	minor	0.322	0.199	-	0.812913	0	0.316199	0.364806	0.204182	0.690193	0.659965	0.703111	0.701208	0.274577	0.121202	0	0.532273	0.346817	0.516259	0.433651	0.143456	0	0.218108	0.256936	0.849739	0.333601	0.216721	0	0.26222	0	0.107696	0	0.211109	0.125601	0.549572	0.487563	0.243892	0.122967	0.296356	0.140166	0	0.282045	0.534923	0.315812	0.213676	0.169005	0.485287	0.596946	0	0.659559	0	0.155976	0.241167	0.277447	0.132312	0.612485	0.115016	0	0.388157	0	0.495192	0.558977	0	0.66353	1.20596	0	0	0.442806	0.781978	0.331024	0.63857
CODING	KNOWN	FULL	chr15	DET1	NM_001144074.2	minor	0.325	0.201	-	0.541942	1.09051	0.632397	0.547209	0.204182	1.15032	0.395979	0.602667	0.175302	0.274577	0	0.516281	0.532273	0.346817	0.172086	0	0	0.358532	0.654323	0.256936	0	0.2224	0	0	0.78666	0	0.323088	1.20904	0.316663	0.376802	0.686965	0.162521	0.365839	0.3689	0.296356	0.420499	0.40561	0	0.133731	0.78953	0.854706	0	0.727931	0	0	0	0.524342	0	0.723502	0.277447	0	0.612485	0.460062	0	0.129386	0	0.165064	0.558977	0	0.132706	0.133996	0.190856	0.83896	0.147602	0	0	0
CODING	KNOWN	FULL	chr15	CALML4	NM_001286695.1	minor	0.434	0.424	-	0.541942	0	0.948596	0.547209	0	0.230064	1.58392	1.20533	0.350604	0.137289	0.60601	0	0.177424	0.346817	0.172086	0.433651	0.430369	0	0.654323	0.513872	0.283246	0.2224	0	0.512283	0.52444	0.665123	0.646176	0.67169	0.211109	0.251201	0.274786	0.650084	1.09752	0.737799	0	0.700832	0.40561	0.705113	0	0.78953	0.427353	0.507015	0.970574	0.477557	0.69077	0.439706	0.349561	0.779879	0.241167	0.554893	0.396935	0.204162	1.26517	0	0	0	0	0	0.589976	0.398118	0.401987	0.190856	0.83896	0.295204	0.390989	0.331024	0.127714
CODING	KNOWN	FULL	chr15	BBS4	XM_011521851.1	minor	0.35	0.019	-	0.541942	0.218102	0.316199	0	0.408364	0	0.395979	0.502222	0	0.549155	0.60601	0.172094	0.177424	0.173409	0	1.08413	0.573825	0.179266	0.218108	0.128468	0.283246	0	0.433443	0.768424	2.09776	0.332562	0.646176	0.268676	0.422217	0	0.137393	0.975125	0.121946	0.737799	0.444534	0.140166	0.40561	0.987158	0.133731	0.78953	1.06838	0.507015	0.970574	0.119389	0	0.219853	0	0.935854	0.241167	0.277447	0	0	0.115016	0	0.258771	0	0.660256	0.419233	0	0.132706	0.133996	0.190856	0.41948	0	0.390989	0	0
CODING	KNOWN	FULL	chr15	BBS4	NM_001320665.1	minor	0.491	0.026	-	0.541942	1.30861	0.316199	0	0.408364	0.460129	0.659965	0	0.350604	0.274577	0.484808	0.860468	0.177424	0.346817	0.344173	0	0.143456	0.179266	0.436216	0.256936	0.566493	1.2232	0.866886	1.02457	1.04888	0.332562	0.215392	0.537352	0.105554	0.251201	0	0.162521	0.243892	0.122967	0.740891	1.40166	0.40561	0.141023	0	1.10534	0.641029	0.67602	0.727931	0.119389	0.69077	0.219853	0.349561	1.09183	0.241167	0	0.661558	0	0.575078	0.605615	0.258771	0.509111	0.990383	0.139744	1.41594	0.398118	0.803974	0.190856	1.46818	0.442806	1.17297	0.331024	0.127714
CODING	KNOWN	FULL	chr14	WDR89	NM_001008726.2	minor	1.767	0.058	-	0.541942	0.654306	2.21339	5.10729	1.83764	1.15032	1.31993	1.30578	2.27893	1.37289	0.969615	1.54884	0.709698	1.21386	0.344173	1.08413	1.57802	0.896329	1.30865	2.44089	1.13299	3.00241	0.650164	1.02457	1.3111	2.66049	0.646176	1.20904	2.5333	1.75841	1.51132	1.13765	2.56087	3.07416	1.48178	1.40166	1.82525	1.12818	2.80835	3.15812	0.854706	0.33801	3.8823	2.14901	2.93577	5.27647	2.09737	3.74342	2.89401	1.38723	3.96935	0.204162	2.99041	1.81684	1.8114	0.509111	0.495192	1.67693	1.65193	1.19435	1.20596	0.572567	1.67792	1.18082	2.73692	0.662049	2.55428
CODING	KNOWN	FULL	chr14	WDHD1	NM_001008396.2	minor	0.874	0.04	-	0.541942	1.52671	0	0.547209	1.83764	0.460129	0.923951	0.502222	1.05181	0.96102	0.727212	0.344187	0.709698	1.73409	1.20461	0.867302	0.717281	0.717063	0.654323	0.513872	0	1.8904	1.08361	1.28071	1.04888	0.665123	1.29235	1.0747	0.422217	0.753604	0.686965	0.325042	0.853624	1.4756	0.740891	0.840999	1.41964	0.705113	2.13969	0.157906	0.854706	0.169005	0.485287	0.716335	2.59039	0.879412	0.349561	1.40378	0.96467	1.10979	0.661558	0.408323	1.03514	0	0.9057	0.678815	1.32051	0.419233	0.589976	0.66353	0.93797	0.763423	1.46818	0.590408	1.36846	0.662049	1.14943
CODING	KNOWN	FULL:SINGLE	chr14	TTLL5	ENST00000286650.9	minor	0.215	0.05	-	0.541942	0.218102	0.948596	0	0.204182	0.230064	0	0	0	0.137289	0	0.860468	0.354849	0.693634	0.172086	0.216825	0	0	0.218108	0	0.283246	0.1112	0.216721	0.512283	0.52444	0	0.323088	0.134338	0.105554	0.251201	0.137393	0.162521	0	0	0	0	0	1.12818	0.401193	0	0	0.67602	0	0.477557	0	0.219853	0.174781	0	0	0.277447	0.396935	0	0.115016	0	0	0.509111	0.165064	0.139744	0.589976	0.132706	0.133996	0.190856	0.41948	0	0.586484	0	0.127714
CODING	KNOWN	FULL:PARTIAL	chr14	TTC8	XM_006720037.2	minor	0.545	0.383	-	0.541942	0.436204	0.632397	0.364806	1.63346	0	0.395979	0.401778	1.22711	0.274577	0.969615	0	0.177424	1.04045	0	0.650476	0.573825	0.896329	0.436216	0.64234	0.283246	0.2224	1.51705	0.256141	0.78666	0.665123	0.53848	0.806028	0.105554	0.376802	0	0.162521	0	0	1.48178	1.682	0.202805	0.705113	0.534923	0.473718	0.213676	0.845025	0.970574	0.358168	0	0.439706	0	1.24781	0.241167	0.277447	1.05849	0.408323	0.230031	1.21123	0.129386	0.339407	0.660256	1.67693	0.589976	0.796237	0	0	0.62922	0.73801	0.586484	0.165512	0.63857
CODING	KNOWN	FULL	chr14	TRAPPC6B	ENST00000555269.5	minor	0.956	0.096	-	0.541942	0.436204	0.948596	0.364806	0	0.920257	2.90385	1.30578	0.701208	0.96102	0.727212	0.516281	1.06455	0.346817	1.03252	1.51778	0.717281	1.79266	2.18108	0.256936	1.41623	0.1112	0.650164	0.768424	2.35998	0.997685	0.861568	0.537352	1.37221	0.879204	1.37393	2.27529	1.95114	0.491866	0.444534	0	0.507013	0.141023	0.133731	1.26325	0.641029	2.02806	0.970574	0.238778	0.345385	0.219853	0.699122	0.935854	0.482335	0.554893	0.132312	0.204162	0.230031	0.605615	6.3399	0.509111	0.825319	3.35386	0.707972	0.398118	1.60795	1.52685	0.41948	0.442806	0.390989	1.3241	0.127714
CODING	KNOWN	FULL	chr14	TM9SF1	NM_001289006.1	minor	0.839	0.064	-	0.541942	0.436204	0	0	0.204182	0.460129	0.923951	0.904	0.701208	0.686443	0.484808	1.03256	0.709698	0.867043	2.06504	1.95143	1.29111	2.50972	2.18108	0.513872	1.98272	1.0008	1.30033	1.02457	0.26222	0.997685	0.430784	0	1.47776	1.13041	0	3.25042	1.09752	0.983732	0.444534	0.420499	1.11543	0.423068	1.06985	0.473718	0.641029	0.169005	1.21322	0.716335	0.172693	0.659559	0	0.467927	0	0	0.132312	0.816647	1.03514	0	1.8114	0.678815	0.495192	1.67693	0.943962	1.32706	1.87594	1.14513	0.41948	0.295204	1.17297	0.331024	0.63857
CODING	KNOWN	FULL	chr14	THTPA	NM_001256323.2	minor	0.478	0.045	-	0.541942	0	0	0.182403	0	0.460129	0	0.502222	0.350604	0.686443	0.727212	0.172094	0.709698	0.173409	0.172086	0.216825	0.430369	1.25486	0.436216	0.385404	0.849739	0	0.433443	0.256141	0	0.665123	0.861568	0.940366	0.633326	0.251201	0.274786	0.975125	0.365839	0.3689	1.48178	0.840999	0.507013	1.2692	0.534923	0.631624	0	0.33801	0.727931	0.596946	0.172693	0	0.174781	0.155976	0	0	0	0.816647	1.03514	0	0.388157	1.35763	1.48558	0.419233	0.943962	0.398118	0.93797	0.381712	0	0.295204	0.195495	0.496537	1.14943
CODING	KNOWN	FULL	chr14	THTPA	NM_001126339.3	minor	1.029	0.097	-	0.541942	0.436204	0	0.547209	0.204182	0	0.923951	1.00444	0	0.96102	0.484808	0.172094	0.354849	0.346817	1.54878	0.650476	1.14765	1.07559	1.52675	1.15621	1.13299	0.444801	0.216721	1.28071	0.26222	1.33025	2.04622	1.47772	0.844435	1.88401	1.64872	1.13765	2.07309	0.491866	0	0	0.709818	0.846135	0.936116	0.315812	1.06838	0.845025	0.970574	0	0.518078	0.219853	0	0.935854	0.241167	0.554893	0.529246	1.63329	1.61022	1.21123	2.58771	1.69704	2.47596	2.37565	1.53394	2.52142	1.47395	1.90856	1.67792	1.91883	2.34593	1.48961	2.42657
CODING	KNOWN	FULL:PARTIAL	chr14	THTPA	ENST00000288014.6	major	2.953	0.279	-	0.812913	0.654306	0.632397	1.27682	0.816728	2.53071	1.8479	1.10489	1.75302	1.2356	2.18163	1.20465	3.72591	2.60113	1.72086	1.51778	1.00419	2.68899	2.61729	2.31242	3.39896	1.5568	3.25082	0.768424	0.78666	4.3233	3.01549	2.8211	2.11109	4.39602	4.12179	4.06302	3.53644	0.491866	1.62996	0.700832	0.912623	1.97432	1.33731	2.21068	2.56412	2.53508	2.18379	1.19389	1.20885	1.31912	0.349561	1.55976	1.68817	1.38723	1.1908	7.14566	4.83066	5.45053	4.78727	6.44874	5.61217	3.49361	6.60773	9.02401	5.89581	8.58851	6.92142	5.90408	7.81978	6.28946	4.21456
CODING	KNOWN	FULL	chr14	TC2N	NM_001128595.2	major	1.161	0.255	-	0.541942	0.872409	0.316199	0.364806	0	0.460129	0	0.200889	0	0.549155	0.727212	0.344187	1.24197	0.173409	0.172086	1.51778	0.143456	1.79266	0.654323	1.79855	0.283246	0.333601	4.11771	1.28071	4.19552	0.997685	0.861568	0.940366	0.949989	2.38641	0.824358	0.325042	0.243892	0.122967	1.18543	0.420499	0.202805	0.987158	0.133731	1.73697	2.56412	1.85906	0	1.19389	1.20885	0.879412	1.22346	0.779879	0.723502	1.94213	0.396935	1.22497	0.345047	2.42246	4.5285	0.169704	2.64102	1.11795	1.65193	0.398118	2.41192	4.19883	3.56558	0.590408	1.95495	1.98615	1.40485
CODING	KNOWN	FULL	chr14	STXBP6	XM_011536669.2	minor	0.093	0.024	-	0.541942	0	0	0	0	0.230064	0	0	0	0	0.484808	0.172094	0	0	0.172086	0	0	0	0	0.64234	0	0	0.433443	0	0	0.665123	0.215392	0	0	0.125601	0.274786	0.162521	0	0.122967	0	0	0.101403	0	0	0.157906	0	0	0.242644	0.119389	0	0	0	0.155976	0	0	0	0	0	0	0	0	0	0	1.17995	0	0	0	0	0	0	0	0
CODING	KNOWN	FULL	chr14	SDR39U1	NM_001290292.1	minor	1.468	0.146	-	0.541942	1.52671	0.316199	0.912015	1.02091	0.690193	1.71591	0.904	1.40242	0.96102	0.727212	2.06512	0.709698	2.0809	1.20461	1.7346	1.43456	2.68899	1.30865	1.15621	1.41623	1.112	1.95049	1.28071	2.35998	1.99537	0.969264	2.28375	0.949989	0.879204	0.961751	2.11277	1.70725	1.35263	2.51903	0.700832	2.33226	2.11534	0.668654	1.42115	2.56412	1.18304	0.242644	1.0745	1.03616	0.879412	0.349561	1.24781	1.20584	0.554893	0.926181	2.04162	2.64536	3.02807	1.29386	2.71526	1.98077	0.558977	1.53394	2.1233	2.27793	3.4354	0.83896	1.91883	2.54143	0.827561	1.14943
CODING	KNOWN	FULL	chr14	RABGGTA	ENST00000560777.5	minor	0.539	0.015	-	0.541942	0.218102	0.948596	0	0	0.230064	1.31993	0.401778	0.525906	0.274577	0.60601	0.688374	1.06455	0.693634	1.03252	0.216825	1.00419	0.179266	1.09054	0.513872	1.13299	0.444801	0.216721	0.256141	0.52444	0.332562	0.861568	0.537352	0.527772	0.502403	0.412179	0.812604	0.243892	0.3689	0.592713	0.280333	0.507013	0.141023	0	1.10534	0.213676	0.67602	0.242644	0.238778	0.172693	0.879412	0	0.155976	0.482335	0.83234	0	0.612485	0.690094	0	1.29386	0.848518	0.825319	1.81667	0.589976	0.132706	0.669979	0.572567	0.41948	0.885612	0.195495	0.662049	0.63857
CODING	KNOWN	FULL	chr14	PRKCH	XM_017021458.1	minor	0.33	0.099	-	0.541942	0.872409	0	0.364806	0	0.230064	0.395979	2.51111	1.22711	0.96102	0	0.344187	0	0	0.172086	0	0	0.537797	1.30865	0	0	0.2224	0	0	0	0	0	0	2.95552	0	0	1.13765	0.97557	0	0.444534	0.280333	0.101403	0	0.267462	0.315812	0	0.33801	0.485287	0	0	0.439706	1.04868	0.467927	0	0	0.79387	0.204162	0.230031	0	0	0	0	0.698721	0.117995	0.132706	0.669979	0.190856	0	0.147602	0	0	0
CODING	KNOWN	FULL:PARTIAL	chr14	MDP1	NM_001199821.1	minor	1.637	0.1	-	0.541942	0.436204	1.26479	1.64163	0.816728	1.84051	1.58392	1.70756	0.350604	1.64746	1.81803	0.860468	1.24197	0.867043	1.54878	1.7346	1.43456	2.68899	1.30865	1.28468	2.26597	0.2224	1.30033	1.53685	1.83554	2.66049	2.36931	2.14941	0.316663	1.50721	2.88525	2.92538	3.1706	1.1067	1.03725	1.40166	1.82525	2.11534	1.06985	2.05278	0.854706	1.69005	2.18379	0.955113	1.03616	0.879412	1.04868	0.935854	3.37634	3.05191	0.926181	2.44994	1.15016	2.42246	1.68201	2.71526	2.31089	1.67693	1.53394	1.32706	2.54592	1.90856	2.51688	1.47602	0.977473	1.98615	1.66028
CODING	KNOWN	FULL	chr14	LIN52	XM_017021763.1	minor	1.604	0.03	-	0.541942	1.96292	0.632397	3.64806	1.63346	1.61045	2.24388	1.30578	0.525906	1.78475	2.42404	4.47443	1.77424	1.56068	0.860432	1.30095	1.86493	1.43413	2.61729	3.2117	0.849739	0.667201	3.0341	0.512283	2.88442	1.99537	0.753872	1.0747	1.89998	2.63761	0.549572	0.162521	2.19503	1.96746	1.92632	1.82216	1.72384	2.25636	1.06985	0.157906	0.213676	0.845025	0.727931	2.14901	2.245	1.31912	1.04868	2.65159	1.447	1.10979	1.72005	1.22497	1.61022	0	2.19956	0.509111	1.65064	1.81667	1.76993	1.72518	1.60795	2.09941	1.0487	1.91883	1.36846	1.82063	2.04342
CODING	KNOWN	FULL	chr14	KLHDC2	XM_011536610.1	minor	0.575	0.076	-	0.541942	0	0.632397	0	0.612546	1.15032	2.11189	0.602667	0	0.823732	0.121202	0.172094	1.06455	0.346817	0.688346	0.216825	0.860737	0.179266	0.218108	0	0.566493	0.667201	0.650164	0.768424	0.52444	0.332562	0	0.67169	0.211109	0.125601	0.824358	0.812604	0.97557	0.983732	0.296356	0.420499	0.40561	0.423068	1.33731	0.315812	0.427353	0.33801	0.242644	0.238778	0	0	0	0.311951	0	0.277447	0.264623	0.612485	0.575078	2.42246	0.646928	0.339407	0.660256	2.23591	0.471981	0.398118	1.87594	0.572567	1.25844	0.590408	0.390989	0.827561	0.893998
CODING	KNOWN	FULL	chr14	GNG2	NM_001243774.1	minor	1.39	0.022	-	0.541942	1.09051	2.84579	3.10085	1.22509	1.84051	0.923951	0.703111	1.57772	1.37289	1.21202	0.688374	0.177424	0.173409	0.516259	0.216825	1.57802	0.358532	0.872431	1.79855	0.283246	0.778402	1.51705	1.28071	1.57332	1.99537	0.969264	0.537352	4.53884	0.628003	1.09914	1.30017	3.78033	2.2134	0.740891	1.2615	0.912623	0.987158	0.936116	0.947436	2.13676	3.88712	1.45586	1.55206	1.72693	3.7375	4.01995	2.65159	0.96467	2.49702	1.1908	0.204162	0.575078	1.21123	1.03509	1.18793	1.48558	2.09616	0.471981	0.265412	0.535983	0.572567	1.88766	1.77122	0.977473	1.15859	0.766284
CODING	KNOWN	FULL:SINGLE	chr14	FANCM	ENST00000267430.9	minor	0.643	0.06	-	0.541942	0.654306	0.316199	0.912015	1.02091	0.460129	0.395979	0.401778	0.525906	0.137289	0.727212	1.20465	0.177424	1.21386	0.344173	0.433651	0.717281	0.717063	0.436216	0.899276	0.283246	0.556001	0.650164	1.79299	0	0.665123	0.430784	0.537352	0.211109	0.753604	0.549572	0.162521	0.609731	0.3689	1.18543	1.54183	0.81122	0.705113	0.267462	0.78953	0.641029	0.845025	1.21322	1.0745	0.518078	0	1.04868	0.779879	0.96467	0.554893	1.1908	0.612485	0.690094	0.605615	0	0.339407	0.330128	0.279488	1.06196	1.06165	0	0.381712	0.41948	0.295204	1.56396	0.496537	1.02171
CODING	KNOWN	FULL	chr14	EXD2	NM_001193362.1	minor	0.267	0.079	-	0.541942	0	0	0.182403	0.408364	0.690193	0.131993	0.301333	0	0	0.242404	0.516281	0	0	0	0	0.143456	0.896329	0.218108	0.256936	1.69948	0	0	0	0.52444	0.332562	0	0	0.211109	1.13041	0	0.975125	0.121946	0	0	0.140166	0.202805	0.282045	0	0.157906	0.213676	1.01403	0	0	0.345385	0	0	0.623903	0.482335	0.277447	0	0.408323	0	0.605615	0.388157	0.509111	0.165064	0	0	0	0	0.190856	0.41948	0.295204	0.977473	0.662049	0
CODING	KNOWN	FULL:PARTIAL	chr14	EMC9	ENST00000216799.8	minor	2.574	0.211	-	0.541942	2.18102	2.52959	3.10085	1.63346	1.84051	2.90385	2.712	0.701208	1.51018	3.03005	1.54884	0.709698	2.94795	2.06504	1.51778	1.29111	3.04752	2.18108	1.67008	1.69948	3.00241	0.650164	3.0737	0.78666	4.3233	3.55397	3.08977	3.06108	2.26081	2.33568	3.41294	0.853624	1.35263	2.22267	1.96233	2.73787	3.1025	2.67462	5.3688	2.13676	3.2111	2.18379	1.67145	1.03616	1.09926	1.57303	2.49561	2.17051	1.66468	2.77854	3.47075	3.22044	3.63369	2.07017	6.10933	3.63141	4.61156	4.60181	4.3793	3.61788	6.29824	2.72662	2.06643	3.90989	2.48268	2.42657
CODING	KNOWN	FULL	chr14	DCAF11	NM_001163484.1	minor	0.487	0.024	-	0.541942	0.218102	0.316199	0	0	0.920257	0.527972	0.301333	0.350604	0.137289	0.242404	0.516281	0	1.04045	0.172086	0	0.143456	0.358532	0.654323	0.64234	0.283246	0.333601	0.216721	0	0	0.332562	1.72314	0.67169	0.211109	0.376802	0.137393	1.30017	0.487785	0.122967	0.296356	0	0.40561	0.56409	0.401193	0.315812	0.854706	1.01403	0	0	0	0.659559	0	0.155976	0.241167	0.554893	0.132312	0.612485	1.03514	0	0.646928	3.05467	1.15545	0.419233	0.825967	0.530824	1.74194	0.572567	0.62922	0.295204	0.977473	0.331024	0.893998
CODING	KNOWN	FULL	chr14	COQ6	XM_006720156.1	minor	0.491	0.041	-	0.541942	0.872409	0.948596	0.182403	0	0	0.131993	0.502222	0.175302	0.411866	0.727212	0.344187	0.532273	0.867043	0.344173	0.433651	0.573825	0.358532	0.872431	0.513872	0.566493	0.2224	0.216721	1.28071	0.78666	1.33025	0.323088	0.134338	0.73888	0.502403	1.51132	0.487563	0.609731	1.1067	0	0	0.202805	0.705113	0.267462	0	0.213676	0.169005	0.485287	0.119389	0.172693	0	0.349561	0.155976	0.241167	0.277447	0.132312	0.204162	0.230031	0.605615	0.776314	0.509111	0.165064	1.39744	0.353986	0.530824	0.267991	0.381712	0.62922	1.03321	1.17297	0.993073	1.02171
CODING	KNOWN	FULL:SINGLE	chr14	COCH	NM_001135058.1	minor	0.396	0.034	-	0.541942	0.218102	0.316199	0	0.204182	0.230064	0.395979	0.200889	0.175302	0.137289	0.363606	0	0.177424	0	0.344173	0	0.430369	1.07559	0.218108	0.770808	0.283246	0.778402	0.216721	0.256141	0.26222	0	0.646176	0.134338	0.527772	0.125601	0.961751	0	0.243892	0.614833	0	0.140166	0.304208	0.56409	0	0.157906	0.427353	0	0	0.119389	0.172693	0	0	0.311951	0.482335	0	0	0.816647	1.15016	0	0.388157	1.35763	0.990383	0.139744	0.589976	0.398118	0.133996	1.33599	1.25844	0.295204	1.36846	0.331024	2.42657
CODING	KNOWN	FULL:PARTIAL	chr14	CEP128	XM_006720056.3	major	0.476	0.559	-	0.541942	0.218102	0	0.912015	0.612546	0.690193	0.395979	0.502222	0.175302	0.411866	0.121202	0.344187	0.177424	0.693634	0.172086	0.433651	0	0.358532	0	0.128468	0.283246	0.333601	0.866886	1.28071	0	0.997685	0.646176	0.537352	0.316663	1.13041	0.549572	0.487563	0.487785	0.491866	0.444534	0.981165	1.82525	0.56409	0.534923	0.157906	0.427353	0.507015	0.242644	0.955113	0.172693	0	0.349561	0.467927	0.241167	0.554893	0.529246	0.204162	0.690094	0	0.129386	0.339407	0.165064	0	0.825967	0.66353	0.133996	0.572567	0.83896	0.885612	0.977473	0.331024	0.893998
CODING	KNOWN	FULL	chr14	BRMS1L	XM_006720275.2	minor	0.278	0.019	-	0.541942	0.436204	0	0	0.612546	0.460129	0.131993	0.100444	0.175302	0	0.484808	0.172094	0.177424	0	0	0.216825	0.430369	0.537797	0.654323	0.256936	0.566493	0.556001	0	0.768424	0.78666	0	0.107696	0.268676	0.527772	0.125601	0.549572	0.325042	0.243892	0.614833	0	0	0.202805	0	0.133731	0	0	0.845025	0.242644	0.238778	0.518078	0	0.174781	0.155976	0.241167	0	0.132312	0.408323	0.460062	0	0.388157	0	0.165064	0.698721	0.589976	0.530824	0	0	0.20974	0.295204	0.390989	0.165512	0.63857
CODING	KNOWN	FULL	chr14	ATXN3	ENST00000393287.9	minor	0.555	0.016	-	0.541942	1.30861	1.58099	0.547209	0.816728	1.15032	0.263986	0.602667	0.525906	0.686443	0.363606	1.20465	0.177424	0	0.344173	0.650476	1.14765	0	0.654323	0.64234	0.849739	0.2224	0.216721	0.256141	0.52444	0.332562	0.646176	0.806028	0.527772	0.251201	0.274786	0.487563	0.121946	0.491866	0.296356	0.560666	0.304208	0.846135	0.668654	0.78953	0.427353	1.01403	0.485287	0.238778	0.172693	1.31912	1.57303	0.779879	0.482335	0.83234	0.264623	0.408323	0.575078	0.605615	0.388157	0.339407	0.330128	0.139744	0.825967	0.398118	0.401987	0.190856	0.62922	0	0.977473	0.331024	0.383142
CODING	KNOWN	FULL	chr14	AP1G2	XM_017021744.1	minor	1.07	0.024	-	0.541942	1.74482	0.948596	1.45922	0.612546	1.38039	0.791958	1.10489	0.87651	1.2356	0.848413	1.03256	0.177424	0.173409	0.516259	0.216825	0.717281	1.25486	0.872431	0.899276	0.849739	0.556001	1.08361	1.28071	0.52444	0.665123	0.107696	1.20904	1.58332	1.25601	1.9235	1.13765	1.82919	1.22967	1.03725	0.560666	1.92665	1.41023	1.87223	2.05278	1.28206	1.18304	1.45586	1.91023	0.69077	0	1.04868	1.87171	2.41167	1.10979	1.32312	0.204162	1.26517	0.605615	1.29386	0.339407	0.165064	0.419233	1.41594	1.32706	1.07197	0.954279	1.88766	1.32842	1.36846	0.496537	1.788
CODING	KNOWN	FULL	chr14	ALDH6A1	ENST00000555126.1	minor	0.19	0.047	-	0.541942	0	0	0.547209	0	0.230064	0.131993	0.200889	0.350604	0	0.121202	0.172094	0	0	0.172086	0.216825	0.573825	0.358532	0	0.128468	0	0.444801	0	0.256141	0.52444	0	0.323088	0.268676	0.316663	0.125601	0	0.162521	0.365839	0.245933	0	0	0.101403	0.141023	0.267462	0.157906	0.213676	0.845025	0	0.119389	0	0	0	0	0.241167	0	0	0	0.115016	0.605615	0.388157	0.339407	0	0.139744	0.117995	0.132706	0.669979	0.190856	0.20974	0.147602	0.390989	0.165512	0.255428
CODING	KNOWN	FULL:SINGLE	chr14	AK7	ENST00000555570.1	major	0.446	0.633	-	0.541942	0.436204	0	0.364806	0.816728	0	0	0.100444	1.22711	0.823732	0.363606	0.860468	0.887122	0.346817	0.172086	0	0.860737	0.179266	0	0.256936	0	0.444801	0.433443	0.256141	0.26222	0	0.53848	0.67169	0.844435	0.502403	0.549572	0	0.121946	0.3689	1.03725	0.840999	0.81122	0.56409	0	0.315812	0.641029	0	0	1.91023	0.69077	2.19853	0	1.09183	0.482335	0.277447	0.529246	0	0	1.21123	0.258771	0.169704	0	0.279488	0	0	0.267991	0.381712	0.20974	0.442806	0.586484	0.827561	0.63857
CODING	KNOWN	FULL	chr13	TSC22D1	NM_006022.3	major	0.623	0.679	-	0.541942	1.30861	0	0	3.87946	0.230064	0	0.100444	0.175302	0.274577	0.242404	3.09768	0.177424	1.73409	0.344173	0.216825	0	0.358532	0.436216	0.64234	5.66493	0.333601	0	1.02457	2.88442	0	0.215392	1.20904	0.105554	0	0.274786	0	0.365839	0	0.148178	0	0.202805	5.78192	0	0.157906	0	0.507015	0	0	0	0.219853	0	0	1.447	0.277447	0	0	0	0.605615	0.258771	0.169704	0	0	0.353986	1.45977	0.93797	0.954279	1.46818	0	0.781978	0.165512	0
CODING	KNOWN	FULL	chr13	TEX30	ENST00000376022.5	minor	1.857	0.024	-	0.541942	0.872409	1.89719	2.18884	1.02091	0.920257	1.18794	0.904	2.10362	1.51018	2.30284	1.54884	1.06455	4.33521	0.516259	1.95143	1.57802	0.179266	0.654323	2.44089	0.849739	1.5568	0.866886	1.02457	1.57332	0.997685	2.26162	1.20904	1.79442	1.88401	1.78611	1.62521	0.609731	1.96746	3.25992	1.82216	2.43366	2.67943	0.668654	0.631624	1.49574	1.35204	0.242644	1.79084	4.14462	0.659559	0.174781	2.02768	1.20584	3.32936	4.4986	2.44994	5.40573	2.42246	1.16447	4.4123	1.32051	2.65514	5.30979	4.11389	1.47395	1.14513	1.67792	3.69005	1.36846	0.827561	2.80971
CODING	KNOWN	FULL	chr13	TDRD3	NM_001146070.1	minor	0.448	0.038	-	0.541942	0.654306	0	0.182403	0.204182	1.15032	0.527972	0.703111	0.701208	0.823732	0.242404	0.516281	0.177424	0.346817	0.516259	0.433651	0.143456	0.179266	0.436216	0.256936	0.566493	0.2224	0.866886	0.256141	0	0.665123	0.53848	0.268676	0.105554	0	0.549572	0	0.487785	0.3689	0.444534	0.140166	0.40561	1.12818	0.534923	0.473718	0.427353	1.18304	1.45586	0.238778	0.172693	0.219853	0	0.155976	0.482335	0.83234	0.661558	0.408323	0.230031	1.21123	0.776314	0.169704	0.330128	0.838465	0.825967	0.132706	0.535983	0	0.20974	0.442806	0.586484	0.496537	0.255428
CODING	KNOWN	FULL	chr13	SUPT20H	NM_001014286.2	minor	0.386	0.018	-	0.541942	0.436204	0.316199	0.182403	0.816728	0.230064	0.131993	0.200889	0.701208	0	0.727212	0	0.177424	0	0	0.867302	0.430369	0	0	0.64234	0.283246	0.444801	0	1.02457	0.52444	0.997685	0.323088	0.806028	0.211109	0.753604	0.549572	0.162521	0.121946	0.491866	0.444534	0.280333	0.304208	0.282045	0.133731	0.631624	0.427353	0	0	0.358168	1.20885	0.439706	0.174781	0.155976	0.482335	0.554893	0.132312	0	0.230031	1.21123	0.388157	0.509111	0.495192	0.419233	0.707972	0.265412	0.133996	0.190856	1.0487	0.295204	0.586484	0	0.255428
CODING	KNOWN	FULL	chr13	SUCLA2	ENST00000470760.2	minor	0.988	0.013	-	0.541942	1.30861	0	0.182403	0.408364	0.460129	1.18794	1.10489	2.10362	1.09831	0.727212	0.688374	0.177424	1.04045	0.516259	1.30095	0.717281	1.07559	0	2.05549	0.566493	1.0008	1.30033	2.04913	0.78666	1.33025	0.430784	0.940366	1.58332	1.50721	1.64872	0.325042	1.5853	1.1067	0.296356	1.2615	0.709818	1.12818	1.60477	0.315812	0.641029	1.35204	0.485287	0.596946	1.03616	1.53897	1.39824	1.09183	1.20584	1.10979	0.264623	0.408323	0.460062	1.21123	1.68201	1.18793	0.990383	1.67693	1.06196	1.06165	1.33996	1.14513	1.25844	0.73801	1.36846	0.331024	1.40485
CODING	KNOWN	FULL	chr13	MTRF1	XM_011535317.2	minor	0.421	0.023	-	0.541942	0.218102	0.632397	0.182403	0	0.230064	0.131993	0.401778	0	0.137289	0	0.344187	0	0.346817	0.688346	0.216825	0.430369	0.717063	0.654323	0.256936	0.283246	0.444801	1.30033	0.768424	0.52444	0	0.53848	0.268676	0	0.502403	0.412179	0.162521	0.853624	0	0.296356	0.560666	0.709818	0.423068	0.534923	0.473718	0.213676	0.67602	0.242644	0.835724	0.518078	0.439706	0.699122	0.623903	0.482335	0	1.1908	0.408323	0.575078	0	0.129386	0.509111	0.330128	0.698721	0.589976	0.398118	0.401987	0.572567	0.20974	0.73801	0.977473	0.165512	0.383142
CODING	KNOWN	FULL	chr13	MTRF1	XM_006719897.2	minor	0.374	0.02	-	0.541942	0.218102	0	0.364806	0.408364	0.230064	0	0.602667	1.05181	0.411866	0.60601	0.516281	1.24197	0.520226	0.172086	0.433651	0.286912	0.358532	0.436216	0.256936	0	0.444801	0.433443	0.512283	0.52444	0.665123	0.430784	0.403014	0.105554	0.753604	0.824358	0.162521	0.609731	0.245933	0.740891	0.280333	0.101403	0	0.534923	0.315812	0.427353	0	0.727931	0.238778	1.03616	0	0.174781	0.467927	0.241167	0	0.396935	0.204162	0.345047	0	0.517543	0.339407	0.495192	0.139744	0.235991	0.398118	0.133996	0.190856	0	0.147602	0.390989	0.662049	0.383142
CODING	KNOWN	FULL	chr13	MTIF3	NM_001166263.1	minor	1.498	0.015	-	0.541942	1.52671	2.21339	0.729612	0.612546	4.14116	0.659965	1.60711	1.40242	2.74577	1.21202	0.516281	1.77424	1.73409	3.09756	0.216825	2.58221	2.33046	0.436216	1.28468	1.13299	1.7792	1.30033	3.32984	0.52444	0.332562	2.04622	0.806028	1.05554	0.879204	2.47308	2.27529	1.34141	0.860766	1.3336	0.981165	0.304208	0.282045	2.67462	1.26325	1.06838	2.87309	1.69851	0.835724	0.345385	1.97868	2.27215	1.71573	1.68817	0.83234	0.926181	0.816647	2.99041	2.42246	1.42324	1.52733	1.15545	1.39744	2.12391	1.85789	1.74194	0.763423	1.88766	0.73801	2.73692	1.15859	1.02171
CODING	KNOWN	FULL:SINGLE	chr13	MBNL2	NM_001306070.1	minor	0.973	0.047	-	0.541942	0.872409	0.316199	0.364806	1.22509	0.230064	1.31993	0.602667	0.701208	0	0.242404	0	0.177424	0.693634	0.516259	0.650476	0.717281	0.717063	1.09054	0.385404	1.13299	0.444801	0.433443	1.28071	1.04888	1.33025	1.18466	0.940366	1.37221	2.26081	1.37393	1.30017	1.34141	0.3689	1.62996	0.140166	1.11543	1.41023	0.401193	1.26325	0.641029	1.69005	2.66908	1.31328	0.345385	0.659559	0.873903	0.311951	0.723502	0.277447	0.396935	0.816647	0.920125	2.42246	1.42324	1.35763	1.48558	0.978209	0.943962	0.928943	1.33996	1.52685	1.46818	0.73801	2.15044	1.48961	2.17114
CODING	KNOWN	FULL	chr13	DCUN1D2	NM_001014283.1	minor	0.196	0.114	-	0.541942	0.436204	0	0	0	0.230064	0.263986	0.100444	0.350604	0	0.121202	0.172094	0	0	0	0	0	0.717063	0.218108	0.128468	0	0.1112	0	0	0	0	0.646176	0.134338	0.633326	0.376802	0.549572	0.162521	0.487785	0.245933	0.296356	0	0	0	0	0.78953	0.213676	0	0.242644	0.835724	0	0.219853	0	0.155976	0	0.554893	0.132312	0	0.460062	0	0	0	0.165064	0.279488	0.235991	0.132706	0.267991	0	0.41948	0.442806	0.390989	0.165512	0.127714
CODING	KNOWN	FULL	chr13	CDC16	XM_017020832.1	minor	0.295	0.016	-	0.541942	0.218102	0.316199	0.364806	0	0.230064	0.659965	0.301333	0	0.137289	0.121202	0.344187	0.887122	0.520226	0.860432	0	0.143456	0.179266	0.654323	0.128468	0.283246	0.1112	0	0.256141	0	0	0.323088	0.134338	0	0.502403	0.549572	0	0.365839	0.245933	0.296356	0	0.40561	0	0.133731	0	0	0.33801	0.242644	0.238778	0.69077	0.659559	0.349561	0.311951	0	0.277447	0.132312	0.408323	0.345047	0	0.776314	0.678815	0.660256	0.139744	0.117995	0.132706	0.133996	0.190856	0	0.590408	0.586484	1.3241	0.255428
CODING	KNOWN	FULL	chr13	CCNA1	NM_003914.3	minor	0.093	0.372	-	0.541942	0	0.632397	0.182403	0	0	0	0	0	0	0	0.688374	0	0	0	0	1.00419	0	0	0	0	0	0	0.256141	0	0	0	0	0	0	0	0.162521	0	0	0	0	0	0	0	0.157906	0	0	0	0.238778	0	0	0	0	0	0	0	0	0.575078	0	0	0.169704	0.165064	0	0	0.265412	0.535983	0.190856	0.20974	0	0	0	0.255428
CODING	KNOWN	FULL	chr13	CAB39L	XM_011535255.2	minor	0.547	0.064	-	0.541942	0.654306	0.632397	0.547209	0.204182	0	0.395979	0.502222	0.350604	0.96102	0.727212	0.172094	0.177424	0.520226	0.516259	0.216825	0.430369	0.717063	0.436216	0.770808	0.566493	0.333601	0.433443	0	0.78666	0.332562	0.107696	0.403014	1.79442	0.628003	0.412179	0.487563	0.97557	0.491866	0.444534	0.560666	0.202805	0.56409	1.06985	0.473718	3.20515	0.169005	1.21322	0.716335	0.863463	0	0.174781	1.24781	0.241167	1.38723	0.396935	0.612485	0.575078	0.605615	1.03509	0.339407	0	0.978209	0.825967	0.132706	0.267991	0.381712	0	0.147602	0.195495	0	0.383142
CODING	KNOWN	FULL	chr12	ZNF641	XM_005268639.2	minor	0.194	0.203	-	0.541942	0	0	0	0	0	0.659965	0	0.350604	0.137289	0.121202	0	0	0	0.172086	0.216825	0.143456	0.358532	0.654323	0.128468	0	0.2224	0.433443	0	0.26222	0.665123	0.646176	0	0.105554	0.251201	0	0	0	0	0.148178	0.280333	0.101403	0	0	0.157906	0	0.169005	0	0.119389	0	0.659559	0.873903	0.311951	0	0	0.132312	0.204162	0.115016	0	0.388157	1.01822	0	0.279488	0.589976	0.265412	0.133996	0	0.20974	0.295204	0.195495	0.165512	0.127714
CODING	KNOWN	FULL	chr12	ZNF140	XM_005266188.4	minor	0.422	0.032	-	0.541942	0.218102	0.316199	0.364806	0.408364	0.460129	1.05594	0.502222	0.175302	0.274577	0.242404	1.20465	0.709698	0	0	0	0.430369	0.537797	1.30865	0.513872	0.849739	0.889602	0.433443	0.256141	0	0	0.107696	0.268676	0.844435	0.251201	0.686965	0.487563	0.243892	0.3689	0.148178	0.280333	0.608415	0.282045	0.401193	0.631624	0.641029	0.169005	1.21322	0.238778	0	0	0.699122	0.935854	0.241167	0.554893	0.132312	0.204162	0.575078	0.605615	0.258771	0.169704	0.495192	0.838465	0.235991	0.265412	0.93797	0.381712	0.20974	0.295204	0.390989	0	0.255428
CODING	KNOWN	FULL	chr12	UHRF1BP1L	NM_015054.1	minor	0.263	0.034	-	0.541942	0.218102	0.316199	0	0.204182	0.920257	0.527972	0.401778	0.175302	0.274577	0.121202	0.172094	0	0	0	0	0.286912	0.358532	0.218108	0.128468	0.566493	0.2224	0	0	0.52444	0.665123	0.323088	0.537352	0.73888	0.628003	0	0.650084	0.365839	0	0.148178	0.140166	0.202805	0.56409	0.267462	0	0	0.507015	0	0	0.172693	0.219853	0	0.155976	0	0	0.132312	0.612485	0.460062	0	0.129386	0.169704	0.330128	0	0.589976	0.132706	0.401987	0.381712	0.20974	0.295204	0.390989	0.165512	0.766284
CODING	KNOWN	FULL	chr12	TMEM263	NM_001319664.1	minor	0.354	0.164	-	0.541942	0.218102	0	0.182403	0.612546	0	0.131993	0.502222	0.350604	0	0.484808	0.688374	0.532273	0.520226	0.172086	0	0.286912	0.537797	0	0.256936	0.283246	0.333601	0	0.256141	1.04888	0	0.323088	0.134338	0.422217	0.628003	0.137393	0.487563	1.09752	0.737799	0.444534	0.280333	0.202805	0.705113	0.133731	0.473718	0.213676	0.169005	0.242644	0.238778	0.172693	0.439706	1.22346	0.311951	0.482335	0.554893	0	0	0.920125	0	0.646928	0.509111	0.330128	0.419233	0.825967	0.132706	0.267991	0.381712	0.41948	0.147602	0	0	0.510856
CODING	KNOWN	FULL	chr12	TARBP2	XM_006719581.1	minor	0.817	0.084	-	0.541942	0.218102	0	0	2.04182	0.920257	0.527972	0.502222	0.701208	0.137289	0.727212	0.516281	1.24197	0.346817	1.37669	0	0.860737	0.358532	0.436216	0.770808	1.13299	0.556001	0	0.768424	0.26222	0.997685	0.753872	0.67169	0.844435	0.753604	1.23654	0.812604	0.731677	0.122967	0.296356	0.280333	0.304208	0.282045	0.133731	0.473718	0.641029	0.67602	0	0.119389	0	0.219853	0.174781	0.155976	0.482335	0.554893	0.132312	1.42913	2.53034	0.605615	1.68201	2.20615	1.15545	0.838465	2.00592	2.256	1.60795	0.763423	2.93636	1.03321	2.15044	2.81371	1.91571
CODING	KNOWN	FULL	chr12	SUDS3	XM_017019818.1	minor	0.39	0.096	-	0.541942	0	1.26479	0	0	0	0.263986	0.200889	0	0.137289	0.242404	0.516281	0	0.173409	0	0.433651	0.717281	0.358532	0	0.256936	0.566493	0.333601	0	1.02457	0.26222	0	1.40005	0.940366	0.844435	0.376802	0.686965	0.162521	0.731677	0.860766	1.18543	0.981165	0.709818	0.987158	0.668654	0.78953	0.641029	0.33801	1.21322	0.477557	0	0.879412	1.04868	0.155976	0	0.554893	0.132312	0.204162	0.115016	0	0.388157	0.509111	0.165064	0	0	0.132706	0.133996	0.190856	0.20974	0	0	0	0
CODING	KNOWN	FULL	chr12	STAT2	NM_198332.1	minor	1.917	0.049	-	0.541942	2.61723	1.58099	1.64163	1.83764	1.61045	1.05594	1.30578	1.22711	2.4712	2.66644	3.78606	1.59682	0.867043	1.72086	1.51778	1.00419	1.61339	3.70783	2.44089	2.83246	2.44641	1.95049	1.28071	1.04888	1.99537	3.55397	2.14941	1.1611	2.88881	2.61047	1.78773	2.31698	0.491866	0.740891	0.420499	2.23086	1.41023	0.802385	2.05278	1.92309	2.53508	3.15437	1.19389	1.20885	0.439706	1.22346	1.55976	1.68817	1.38723	0.396935	1.02081	2.1853	3.02807	2.19956	2.03644	3.96153	2.09616	2.24191	2.1233	1.60795	1.90856	3.1461	3.69005	3.5189	1.82063	2.17114
CODING	KNOWN	FULL:SINGLE:PARTIAL	chr12	SPIC	XM_005268646.3	major	0.223	1	-	0.541942	0.436204	0.632397	0	0	0	0.263986	0.401778	0	0	0	0	0.354849	0	0.688346	0.433651	0.143456	0.537797	0	0.128468	0.566493	0	1.08361	1.02457	0	0	0.107696	0	0.422217	0.125601	0.137393	0.325042	0	0.3689	0	0	0.202805	0	0	0	0.213676	0	0.485287	0.238778	0.345385	0	0	0.311951	0	0.554893	0.529246	0	0	0.605615	1.68201	0	0	0.139744	0.117995	0	0.267991	0.190856	0	0.147602	0	0.165512	0
CODING	KNOWN	FULL	chr12	SHMT2	NM_001166358.1	minor	3.787	0.028	-	0.541942	0.218102	3.47818	0.729612	0.204182	4.14116	5.93968	2.91289	0.350604	1.09831	0.848413	1.37675	2.83879	0.173409	4.81842	2.16825	3.44295	8.42549	6.54323	1.02774	8.49739	0.556001	0.650164	0.512283	2.09776	0.665123	3.98475	3.22411	12.4554	3.26562	7.8314	18.5274	14.0238	4.54976	0.444534	0.560666	2.33226	0.987158	0.802385	2.05278	3.41882	8.61926	14.316	0.477557	0.345385	0	0.349561	2.18366	1.20584	3.88425	0.132312	2.6541	2.07028	1.21123	17.0789	3.39407	4.45673	18.7257	3.77585	2.65412	6.2978	1.7177	4.61428	0.73801	3.32341	6.12395	0.63857
CODING	KNOWN	FULL	chr12	SENP1	XM_017019239.1	minor	0.601	0.034	-	0.541942	0.218102	0.316199	0.364806	1.22509	0.460129	0.923951	0.200889	0.350604	0.549155	1.09082	0.688374	0.709698	1.04045	0.516259	1.08413	0.143456	0	0.436216	0.64234	0	0.778402	0.650164	0.512283	1.04888	0	0.53848	0.403014	0.527772	0.251201	0.274786	0.487563	0.243892	0.614833	0.296356	0.700832	0.507013	1.12818	0.401193	0.157906	0.854706	0	0.727931	1.19389	0.863463	0.219853	0.524342	1.09183	0	0.277447	0.529246	1.02081	0.805109	0.605615	1.16447	0.339407	0.495192	1.11795	0.235991	0.398118	2.27793	0	1.67792	0.885612	0.977473	0.331024	0.63857
CODING	KNOWN	FULL	chr12	RNF41	ENST00000615206.4	minor	3.542	0.085	-	0.541942	1.96292	4.11058	4.01287	0.204182	2.99084	10.4274	5.92622	0.175302	3.29493	1.09082	2.23722	6.20986	0.520226	6.71137	8.02254	6.59898	7.88769	11.5597	2.05549	2.54922	2.89121	3.0341	0.768424	8.39104	1.66281	2.04622	1.20904	3.48329	3.64242	5.22094	5.52571	9.26791	3.3201	2.66721	1.682	3.75189	2.67943	2.80835	1.89487	1.70941	4.05612	4.12494	1.43267	2.93577	3.95735	3.32083	3.89939	2.89401	3.05191	1.45543	0.612485	3.10542	5.45053	8.41007	0.848518	5.44711	2.93463	3.06788	1.85789	4.68985	2.09941	2.30714	1.62362	1.17297	4.63434	1.14943
CODING	KNOWN	FULL	chr12	RAD9B	NM_001286535.1	major	0.34	0.687	-	0.541942	0.218102	1.26479	0.182403	0.408364	0	0.527972	0.502222	0.701208	0.686443	0	0.516281	0.532273	1.04045	0.172086	0	0	0.537797	1.09054	0.64234	0	0.333601	0	0	0	0.332562	0.861568	0.134338	0.422217	0.502403	0.137393	0.325042	0	0.245933	0.740891	0.280333	0.304208	0	0.267462	0.473718	0.213676	0	0	0.238778	0.345385	0.219853	0.524342	0.311951	0	0.277447	0.79387	0.204162	0.115016	0	1.03509	0.339407	0.495192	0.139744	0.353986	0.132706	0.133996	0.190856	0	0.590408	0.586484	0.331024	0.255428
CODING	KNOWN	FULL	chr12	PYM1	ENST00000547925.1	minor	1.485	0.044	-	0.541942	1.09051	1.58099	1.27682	0.612546	1.61045	3.56381	1.10489	0.350604	0.686443	0.969615	1.20465	3.01622	1.04045	2.06504	3.25238	3.44295	1.25486	1.96297	1.28468	2.54922	0.778402	1.73377	0.512283	2.35998	1.33025	0.969264	2.28375	1.1611	2.00961	1.78611	2.60033	2.68282	1.22967	1.77814	1.2615	1.52104	1.12818	2.67462	1.26325	0.427353	1.52105	1.94115	0.238778	0.518078	0.879412	0.174781	1.09183	1.447	1.10979	0.926181	0	0.920125	1.21123	4.39911	1.01822	1.32051	3.21412	0.943962	1.06165	1.60795	1.33599	2.51688	1.18082	0.781978	0.662049	1.53257
CODING	KNOWN	FULL	chr12	PTPRO	NM_030669.2	major	0.452	0.373	-	0.541942	0.436204	0.316199	1.45922	0	0.460129	0	0.200889	0.525906	1.51018	0.121202	0	0.354849	0.173409	0.172086	0	0	0.537797	0	0.385404	0	0	0.650164	0.256141	0	0	0.215392	1.34338	0.844435	1.50721	0.137393	0.325042	0.609731	0.122967	1.18543	0.981165	0.101403	1.2692	0.668654	1.26325	0.854706	0.33801	0.727931	0.358168	0.518078	0.219853	1.04868	0	0.241167	1.66468	0.529246	0.816647	0.690094	0	0	0.339407	0.330128	0	0.117995	0.265412	0.535983	0	0.41948	0.73801	0.586484	0	0.255428
CODING	KNOWN	FULL	chr12	PSMD9	NM_001261400.2	minor	0.517	0.018	-	0.541942	0.872409	0.632397	0.364806	0.612546	0.230064	0.263986	0.301333	1.05181	0.823732	0.242404	0.860468	0	1.38727	0.344173	0.216825	0	0.358532	0.654323	0.385404	0.283246	0.333601	0	0.256141	0	0	1.07696	0.134338	0.316663	0.251201	0.686965	0.812604	0.731677	0	0.740891	0.420499	0.709818	0.987158	0.401193	0.157906	0	0.169005	0.970574	0.119389	0.345385	0.439706	0.349561	0.311951	0.241167	0.83234	0.264623	0.816647	1.26517	1.21123	0.646928	1.52733	1.15545	0.139744	0.707972	0.132706	0	0.954279	0.83896	0.442806	1.36846	0.165512	0.766284
CODING	KNOWN	FULL:SINGLE	chr12	PSMD9	ENST00000261817.6	minor	0.544	0.019	-	0.541942	0.654306	0.632397	0	0	0.920257	0.791958	0.401778	0.175302	0.549155	0.60601	0	0.177424	0.693634	0.516259	0.433651	0.143456	0.896329	0	0.513872	0.283246	0.778402	0	0.512283	0.26222	1.66281	0.323088	1.20904	1.1611	0.502403	0.686965	0.325042	0.365839	0.614833	0.444534	0	0.608415	0.705113	0	0.157906	0.427353	0	0.970574	0.358168	0.172693	0.659559	0.349561	0.467927	0.482335	0	0.529246	0.816647	1.26517	0	1.03509	1.52733	0.660256	1.53719	0.707972	0.796237	0.535983	0.190856	0.62922	1.03321	0.586484	0.331024	1.14943
CODING	KNOWN	FULL	chr12	POC1B	NM_001199777.1	minor	0.28	0.052	-	0.541942	0.218102	0	0.182403	0.204182	0	0.395979	0.401778	0.350604	0.274577	0.242404	0	0.709698	0.693634	0.344173	0.433651	0.286912	0.179266	0	0	0.566493	0.1112	0	0	0.78666	0.332562	0.215392	0.134338	0.105554	0.376802	0.274786	0	0.243892	0.3689	0.296356	0.140166	0.304208	0.282045	0	0.157906	0	0.169005	0.242644	0.716335	0	0.219853	0.174781	0.779879	0	0.277447	0.264623	0	0	0	0.776314	0.169704	0.330128	0.419233	0.235991	0.530824	0.133996	0.572567	0.83896	0.295204	1.17297	0.165512	0.127714
CODING	KNOWN	FULL	chr12	PARP11	ENST00000458162.6	minor	0.401	0.018	-	0.541942	0.218102	0.632397	0.547209	0	0	1.18794	0.200889	0.175302	0.274577	0.242404	0.344187	0.354849	0.346817	0	0.650476	0.286912	0.358532	0.218108	0.513872	0.283246	0.2224	0.650164	0.256141	0.52444	0	0.215392	0	0.527772	0.753604	0	0.325042	0.731677	0.3689	0.296356	1.54183	0.709818	0.423068	0	0.315812	0.641029	0.67602	0.485287	0.119389	0.69077	0	0.699122	0.623903	0.723502	1.10979	0.264623	0.408323	0.345047	0	0.517543	0.509111	0.330128	0.279488	0.943962	0.265412	0.669979	0.190856	0	0.590408	0.195495	0.331024	0
CODING	KNOWN	FULL	chr12	P2RX7	NM_002562.5	minor	1.776	0.119	-	0.541942	1.30861	2.84579	2.00643	1.22509	2.07058	4.75175	5.02222	0	0.686443	0.242404	0.516281	1.06455	0.173409	1.20461	4.33651	1.86493	1.43413	3.27162	1.02774	2.83246	0.667201	1.08361	2.04913	2.35998	0.997685	1.18466	1.74639	3.58885	1.63281	2.47308	3.57546	2.43892	4.79569	0.148178	1.40166	1.82525	0.846135	0.133731	1.73697	1.92309	3.2111	10.919	0.716335	0.863463	0	0.699122	1.24781	0.723502	3.05191	0.264623	0.408323	0.345047	0.605615	4.78727	0.848518	0.825319	7.54619	0.235991	0.928943	1.74194	0.763423	0.83896	0.147602	1.17297	0.662049	0.383142
CODING	KNOWN	FULL	chr12	P2RX4	ENST00000543984.5	minor	1.532	0.062	-	0.541942	0.872409	1.26479	1.27682	0.612546	2.30064	3.6958	2.51111	0.701208	1.51018	1.33322	1.37675	0.887122	1.90749	0.860432	0	1.43456	1.07559	2.39919	1.02774	2.26597	0.667201	1.08361	0.768424	1.3111	0.665123	2.47701	1.20904	4.43328	1.75841	1.78611	3.73798	2.80476	4.05789	1.3336	0.840999	0.912623	0.423068	1.20358	1.57906	1.06838	2.70408	2.66908	0.238778	0.863463	0.439706	0.873903	0.623903	0.723502	1.10979	1.1908	1.63329	1.84025	1.21123	3.49341	0.848518	1.8157	3.63335	1.41594	1.19435	2.41192	0.763423	1.0487	0.885612	1.56396	1.82063	1.66028
CODING	KNOWN	FULL	chr12	OS9	NM_001017956.2	minor	1.048	0.117	-	0.541942	0	1.26479	0.729612	0	1.15032	1.8479	0.301333	0.350604	0.411866	0.484808	0.516281	1.06455	0.520226	0.516259	0.650476	0.430369	0.717063	1.74486	1.28468	1.13299	1.4456	0.433443	2.81756	1.57332	0.665123	0.753872	1.20904	1.47776	1.13041	2.19829	1.95025	1.70725	0.614833	0.296356	0.560666	0.608415	0.56409	1.33731	2.21068	1.49574	1.69005	3.15437	1.19389	0.518078	0	0.174781	0.623903	0.241167	0.83234	0.396935	1.22497	1.03514	1.81684	1.03509	2.20615	0.660256	0.558977	1.88792	1.59247	0.669979	0.190856	1.88766	0.590408	3.12791	0.662049	1.53257
CODING	KNOWN	FULL	chr12	NEDD1	XM_011537903.2	minor	0.879	0.024	-	0.541942	0.436204	1.58099	0.912015	1.83764	1.15032	1.45192	1.30578	0.87651	0.686443	0.727212	0.688374	1.95167	0.520226	0.860432	1.08413	1.43456	1.43413	0.436216	1.41315	0.566493	0.667201	0.433443	0.512283	1.57332	0	1.18466	0.268676	1.1611	0.502403	0.549572	0.975125	1.95114	1.22967	0.444534	0.840999	1.41964	0.423068	1.20358	0.157906	0.213676	1.69005	1.69851	0.238778	0.518078	1.53897	1.04868	0.623903	0.482335	1.10979	0.926181	0.408323	0.460062	0.605615	1.29386	0.509111	0.165064	0.139744	1.06196	0.796237	1.74194	0.381712	0.83896	0.442806	1.36846	0.662049	0.510856
CODING	KNOWN	FULL:PARTIAL	chr12	METTL25	NM_001319675.1	minor	0.323	0.059	-	0.541942	0.654306	0.316199	0.364806	0.204182	0	0	0.301333	0.175302	0.137289	0.242404	0.516281	0	0.520226	0	0	0.286912	0.179266	0.218108	0.128468	0.283246	0.1112	0.216721	0	1.04888	0.665123	0.323088	0.134338	0.73888	0	0.137393	0	0.487785	0.860766	0.296356	0.280333	0.101403	0.282045	0.133731	0.157906	0.427353	0	0.485287	0.596946	0.518078	0	0.699122	0.623903	0	0.277447	0.396935	0.408323	0.230031	1.21123	0.388157	0.339407	0.495192	0.978209	0.353986	0.132706	0.133996	0.572567	0.20974	0.295204	0	0.662049	0.127714
CODING	KNOWN	FULL	chr12	LMO3	NM_001001395.2	minor	0.166	0.025	-	0.541942	1.74482	0.316199	0	0.204182	0	0.263986	0	0	0	0.727212	0	0	0.173409	0.344173	0.650476	0	0	0.436216	0.513872	0	0.2224	0	1.02457	0	0.332562	0.215392	0	0	1.13041	0.412179	0	0.121946	0.3689	0	0	0.202805	0	0	0	0	0	0	0	0	0	0	0.155976	0.241167	0	0	0	0	0	0	0	0.165064	0	0	0	0	0	0	0.295204	0.195495	0	0.127714
CODING	KNOWN	FULL	chr12	LARP4	NM_199190.2	minor	1.149	0.032	-	0.541942	0.872409	1.58099	0.912015	0.816728	0.920257	0.527972	0.602667	0.701208	0.823732	1.33322	0.688374	1.59682	1.56068	0.860432	0.650476	1.00419	0.537797	0	1.02774	1.41623	1.3344	1.51705	0.512283	2.6222	1.33025	0.753872	1.34338	1.47776	1.38161	0.686965	0.650084	0.487785	1.4756	1.03725	2.1025	0.81122	0.987158	1.7385	1.10534	1.49574	2.02806	2.18379	2.14901	1.72693	2.41838	2.62171	1.40378	0.96467	1.38723	0.529246	0.204162	0.690094	1.21123	1.8114	0.678815	0.825319	0.698721	1.29795	0.530824	1.33996	0.190856	1.67792	0.73801	1.75945	1.3241	0.766284
CODING	KNOWN	FULL	chr12	HVCN1	XM_011538846.2	minor	4.538	0.079	-	0.541942	2.39912	1.26479	1.82403	0.612546	6.90193	7.25961	5.82578	1.57772	4.25595	0.484808	1.20465	3.72591	1.04045	3.95799	3.03556	1.72147	7.17063	9.37863	3.98251	5.09843	2.78001	4.11771	1.02457	4.45774	2.32793	3.66166	5.77653	16.2554	6.78243	5.63312	8.61361	9.51181	5.16459	3.85263	3.50416	5.37434	3.94863	6.28535	6.00043	7.69235	10.4783	8.24988	2.02962	1.72693	1.31912	2.44693	4.83525	2.65284	1.94213	3.04317	3.26659	5.40573	5.45053	4.91666	2.03644	6.10736	8.66414	1.88792	1.99059	7.77175	8.58851	3.56558	3.09964	4.10539	7.94459	4.46999
CODING	KNOWN	FULL	chr12	HVCN1	NM_001040107.1	minor	1.359	0.024	-	0.541942	0.872409	0.632397	0.912015	0.408364	0.460129	1.45192	1.20533	1.22711	0.411866	0.484808	0.516281	0.354849	0.867043	0.172086	0.216825	1.00419	1.61339	2.18108	1.28468	3.39896	0.778402	1.08361	0.512283	2.35998	2.32793	1.61544	2.41808	3.06108	1.50721	1.37393	2.43781	3.65839	1.96746	1.18543	0.560666	1.72384	1.69227	1.06985	2.36859	2.56412	2.87309	1.45586	0.477557	0.172693	0.879412	0	1.09183	0.482335	0.83234	0.661558	0.816647	1.4952	1.21123	0.776314	2.20615	2.31089	2.09616	0.707972	0.928943	1.20596	2.48113	1.25844	1.62362	2.73692	3.14473	0.63857
CODING	KNOWN	FULL	chr12	DUSP16	XM_011520856.1	minor	0.449	0.078	-	0.541942	0	0.316199	0.364806	0	0	1.31993	0.502222	0.175302	0.411866	0.363606	0.172094	0.887122	0.346817	0	0.433651	0.286912	0.717063	0.436216	0.128468	1.41623	0	0.650164	0.512283	0.26222	0	0.430784	0	1.37221	0.251201	0.412179	0.487563	0.121946	0.491866	0.444534	0.420499	0.709818	0	0	0.78953	0.641029	0.67602	0.970574	0.716335	0.172693	0.439706	1.04868	0.311951	0	0.277447	0.132312	0.408323	0	0.605615	2.32894	0	0.495192	0.698721	0.589976	0.66353	0	0.572567	1.0487	0.147602	0.390989	0.331024	0.255428
CODING	KNOWN	FULL	chr12	DNM1L	NM_001278463.1	minor	1.318	0.028	-	0.541942	2.18102	0	1.45922	4.08364	2.76077	0.659965	0.502222	2.45423	2.4712	1.69683	2.23722	1.59682	1.21386	1.89295	0.867302	2.2953	0.896329	1.52675	1.28468	0.849739	2.0016	1.30033	1.53685	0.52444	0.332562	1.29235	1.20904	0.844435	1.88401	1.09914	0.162521	0.853624	0.860766	1.62996	0.840999	2.12945	1.97432	0.802385	0.947436	1.92309	1.52105	0.485287	1.79084	1.38154	0.439706	1.04868	1.87171	0.96467	0.83234	1.05849	1.22497	0.575078	0	1.94079	0.848518	2.31089	2.09616	0.825967	0.796237	0.535983	1.33599	1.0487	1.18082	2.15044	0.662049	1.788
CODING	KNOWN	FULL	chr12	DNM1L	ENST00000266481.10	minor	0.855	0.018	-	0.541942	0.654306	0.316199	0.364806	0.816728	1.38039	0.263986	0.200889	1.40242	0.823732	1.93923	2.23722	0.887122	1.38727	0.172086	0.433651	0.286912	0.179266	0.436216	0.385404	1.69948	0.667201	1.08361	2.04913	0.52444	1.33025	0.861568	0.67169	0.422217	1.50721	1.23654	0	0.487785	0.3689	0.592713	1.40166	0.709818	2.39738	0.133731	0.473718	0.641029	0.169005	0.485287	1.0745	0.345385	0.439706	1.22346	1.09183	0.482335	0.83234	1.32312	0.612485	0.920125	0.605615	0.646928	0.509111	0.330128	0.419233	2.00592	1.06165	0.669979	0.954279	0.83896	1.18082	3.12791	0.165512	1.40485
CODING	KNOWN	FULL	chr12	DIABLO	NM_001278304.1	minor	0.274	0.015	-	0.541942	0.218102	0	0.182403	0.408364	0.460129	0.131993	0.100444	0.350604	0.274577	0.121202	0.516281	0	0.173409	0	0	0.430369	0.537797	0.654323	0.899276	0.566493	0	0.216721	0	0	0	0.753872	0.806028	0.844435	0.125601	0.961751	0.162521	0.487785	1.35263	0	0	0.608415	0	0	0	0	0.33801	0	0	0.172693	0	0	0.311951	0.241167	0.277447	0.132312	0	0.115016	0.605615	0.517543	0	0.330128	0.139744	0.471981	0	0	0.190856	0	0.295204	0.781978	0.165512	0.383142
CODING	KNOWN	FULL	chr12	DGKA	NM_001345.4	minor	0.556	0.033	-	0.541942	0.436204	0.948596	0.182403	0.204182	0.920257	0.791958	0.602667	0.87651	0.411866	0.363606	0.344187	0.887122	0	0	1.51778	0.286912	1.25486	0.218108	0.385404	0.283246	0.1112	0.866886	0.768424	0.78666	0.332562	0.430784	0.806028	0.422217	0.251201	0.686965	0.812604	1.09752	0.122967	0.444534	0	1.11543	1.2692	0.534923	0.78953	0.854706	1.01403	0.970574	0.238778	1.20885	0.659559	1.04868	0.779879	0.723502	0.277447	0.132312	0	0.460062	0	1.03509	0	0.165064	0.838465	0.471981	0	0.401987	0.572567	0.20974	0.442806	0.781978	0.331024	0.510856
CODING	KNOWN	FULL	chr12	CTDSP2	ENST00000547701.5	major	1.266	0.554	-	0.541942	2.18102	0.316199	1.09442	0.612546	2.07058	1.8479	1.40622	0.701208	0.686443	1.81803	1.20465	0.887122	1.38727	0.516259	0.650476	1.43456	0.358532	0.872431	1.02774	0.849739	1.2232	0.866886	1.28071	2.88442	1.99537	0.861568	2.55242	3.90551	0.502403	0.961751	1.30017	1.95114	2.33636	1.48178	0.560666	0.912623	0.846135	1.60477	0	1.06838	0.33801	1.45586	0.477557	0	0.219853	0.873903	0.935854	0.723502	1.10979	1.05849	2.24578	2.64536	0.605615	2.45833	1.18793	2.64102	0.978209	1.88792	1.19435	2.00994	1.14513	2.0974	1.03321	2.54143	0.496537	0.893998
CODING	KNOWN	FULL	chr12	COPS7A	NM_001164095.2	minor	3.055	0.067	-	0.541942	1.30861	0.316199	0	1.63346	1.84051	3.03584	1.50667	0.525906	2.05933	2.54524	1.89303	2.83879	0.867043	3.61382	3.25238	1.57802	2.86825	3.05351	2.56936	3.6822	1.7792	1.73377	0.768424	2.35998	3.32562	4.41554	3.35845	4.43328	4.52162	5.22094	4.38806	4.26812	1.4756	0.740891	2.38283	2.33226	1.83329	1.20358	2.5265	2.13676	1.18304	2.18379	0.596946	1.20885	0.879412	0.349561	2.02768	1.68817	0.83234	1.05849	5.51237	7.24598	2.42246	8.66884	7.12755	5.77724	4.7513	5.30979	6.10448	4.01987	7.06166	7.76038	4.42806	9.97022	5.29639	4.46999
CODING	KNOWN	FULL	chr12	CLEC7A	NM_022570.4	major	0.765	0.337	-	0.541942	0.218102	0	0.547209	0.816728	0.460129	1.18794	1.40622	0.175302	0.411866	0.242404	1.20465	0.532273	0.173409	2.40921	0.650476	0.573825	0	0.654323	1.41315	0.283246	1.668	1.95049	0.512283	0.26222	0.332562	0	0.134338	0.316663	0.125601	0.137393	0.812604	0.121946	0	0.296356	0	0.608415	0.282045	0	0.473718	0.427353	0.169005	0.485287	1.0745	0.172693	0.219853	0	1.09183	0	0	0.926181	1.63329	0.115016	3.02807	2.7171	0.339407	0.495192	3.35386	0.471981	0.66353	1.47395	0.763423	1.0487	1.03321	0.195495	3.31024	4.08685
CODING	KNOWN	FULL:SINGLE:PARTIAL	chr12	CLEC4C	ENST00000542353.5	major	0.543	0.807	-	0.541942	0	0.948596	2.73605	0	0	0	0	0	1.51018	1.09082	0	1.24197	2.77454	0	0.216825	0	0	0.654323	0.128468	0	0.556001	0.433443	2.56141	0	0.332562	0	2.28375	0	1.75841	0.274786	0	0.121946	0	1.18543	0.420499	0	0	0	0.78953	1.28206	0.507015	0	2.38778	0	0	1.39824	0	0	1.10979	1.98467	0	0.230031	0.605615	0	1.18793	0.330128	0.139744	0	0.132706	0.535983	0.763423	0.62922	0.147602	0.195495	0	0.255428
CODING	KNOWN	FULL:PARTIAL	chr12	CLEC4A	ENST00000229332.11	major	1.361	0.565	-	0.541942	0	0	0.182403	0	0	0	0	1.40242	0	0.969615	0	2.30652	0.173409	0.344173	1.51778	0.286912	0.179266	0.872431	0.513872	1.69948	0.333601	2.16721	0.256141	2.35998	1.33025	0.107696	0.537352	0.422217	0.502403	1.64872	0.325042	0.609731	0	20.4486	5.18616	0.202805	1.2692	3.477	0.157906	4.05985	2.02806	0	0.238778	0	2.19853	14.6816	0.467927	4.58218	0	2.2493	0.204162	0.115016	0	0.646928	0.339407	0.660256	0.558977	1.53394	0.132706	1.47395	0.190856	0	0.442806	0.195495	0.827561	1.02171
CODING	KNOWN	FULL	chr12	C12orf60	NM_175874.3	minor	1.186	0.142	-	0.541942	1.30861	2.84579	1.45922	0.612546	0.920257	1.05594	1.00444	2.27893	0.411866	2.42404	1.03256	0.354849	0.693634	0.688346	0.867302	1.29111	0.717063	1.30865	1.41315	0.849739	0.667201	1.73377	1.02457	1.3111	1.66281	1.18466	1.0747	1.47776	1.25601	0.824358	1.13765	1.21946	0.737799	1.48178	1.2615	0.81122	1.55125	0.936116	0.631624	0.854706	0.507015	0.485287	2.74595	1.55423	1.09926	1.57303	1.40378	1.447	0.277447	3.70473	0.612485	1.26517	1.21123	1.68201	0.678815	0.990383	0.139744	0.825967	2.1233	0.669979	1.7177	1.0487	1.18082	1.36846	1.48961	0.766284
CODING	KNOWN	FULL:PARTIAL	chr12	BIN2	XM_005268957.3	minor	1.429	0.062	-	0.541942	0.218102	0.632397	0.729612	0.612546	2.07058	1.18794	0.602667	0.175302	0.411866	1.09082	0.688374	1.06455	0.520226	1.03252	0.433651	2.00839	1.25486	2.61729	1.15621	1.41623	0.889602	0	0.512283	0.26222	0.997685	1.07696	2.28375	1.79442	2.63761	2.74786	5.20067	4.63396	0.245933	0.296356	0.560666	1.41964	0.846135	0.668654	1.26325	0.854706	0.845025	0.970574	0.119389	0	0	0.524342	0.311951	0.482335	0.554893	0.661558	2.04162	2.53034	1.21123	3.88157	2.20615	2.64102	1.81667	3.18587	2.1233	1.87594	2.48113	3.1461	1.91883	2.93242	3.64127	3.95913
CODING	KNOWN	FULL	chr12	ANKRD13A	XM_017020161.1	minor	0.47	0.071	-	0.541942	0.654306	0.316199	0.912015	0.408364	1.15032	0.659965	0.703111	0.87651	0.549155	0.363606	1.20465	0.177424	0.693634	0.344173	0.433651	0.430369	0.179266	0.654323	0.385404	0.566493	0.556001	0.433443	0	0.52444	0.665123	0.969264	0.806028	0.105554	0.125601	0.961751	0.162521	0.243892	0.491866	0.296356	0.700832	0.507013	0.423068	0.936116	0	0	0.33801	0	0	1.03616	0	1.04868	0.311951	0.241167	0.554893	0.264623	0.204162	1.03514	0.605615	0.129386	0.169704	0.495192	0.279488	0.471981	0.265412	0.401987	0.572567	0	0.442806	0.586484	0.662049	0.255428
CODING	KNOWN	FULL:SINGLE:PARTIAL	chr12	ACRBP	ENST00000536350.5	minor	0.39	0.387	-	0.541942	0.218102	0.316199	0.547209	0.408364	0.690193	1.18794	2.10933	0	1.09831	0.727212	0.172094	0.354849	0.173409	0.172086	0.216825	0	0.358532	0.436216	0.899276	0	0.333601	0.433443	0	0.26222	0	0.323088	0.403014	0.73888	0.502403	0.824358	0.812604	0.365839	0.3689	0.592713	0.420499	0.101403	0.141023	0.668654	0	1.06838	0.169005	0.485287	0.119389	0.518078	0	0.699122	0.155976	0	0.277447	0.926181	0.204162	0.230031	0.605615	0.388157	0	0.495192	0.139744	0.235991	0	0.401987	0.572567	0.20974	0.147602	0	0.165512	0
CODING	KNOWN	FULL	chr11	ZNF202	XM_011542976.1	minor	0.405	0.419	-	0.541942	0.872409	0.316199	0.547209	0	0.230064	0.527972	0.904	0	0.274577	0.484808	0.344187	0.177424	0	0.688346	0.216825	0	0.717063	0	0	0	0.778402	1.08361	0	1.04888	0	0.53848	0.67169	0.949989	0.628003	0.824358	0.487563	0.853624	0.614833	0	0.140166	0.304208	0.56409	1.20358	0	0.427353	0.507015	0	0.119389	0	0.219853	0	0.311951	0.723502	1.38723	0.396935	0.204162	0.690094	0	0.517543	0.509111	0	0.279488	0.235991	0.265412	0.535983	0.763423	0.20974	0	0.390989	0.165512	0.766284
CODING	KNOWN	FULL	chr11	ZDHHC5	XM_017017498.1	minor	0.636	0.027	-	0.541942	0.218102	0.316199	0	0	0.460129	0.791958	0	0.175302	0.274577	0.60601	0.516281	0.177424	0.346817	0.344173	0.867302	0	0.179266	0.218108	0.256936	0.566493	0.556001	0.433443	0.256141	0	0.665123	0.53848	0.940366	0.844435	0.628003	0.274786	1.30017	0.853624	0.3689	0.148178	0.280333	0.608415	0.282045	0.668654	0	0.213676	0.845025	0	0	0	0	0	0.779879	0.241167	0	0.79387	2.04162	1.15016	0.605615	1.68201	1.69704	1.32051	1.2577	1.53394	1.06165	2.00994	1.7177	1.0487	1.32842	1.95495	1.65512	1.14943
CODING	KNOWN	FULL	chr11	ZDHHC13	NM_001001483.2	minor	0.627	0.055	-	0.541942	0	0	0	0.408364	0.690193	0.263986	0.602667	0.87651	0.411866	0.484808	0.516281	0.177424	0.867043	0.344173	0	0.573825	0.179266	0.218108	1.28468	0	0.556001	0.866886	0.256141	0.26222	1.33025	0.323088	0.67169	0.422217	1.13041	0.274786	0.325042	0.487785	0.614833	0.444534	0.420499	0.507013	1.2692	0	0.78953	0.641029	0.67602	0.485287	0.716335	1.20885	0.219853	0	0.311951	0.482335	1.38723	0.926181	1.63329	0.920125	0	0.129386	1.18793	0.825319	1.67693	1.06196	1.19435	0.535983	0.763423	1.46818	1.91883	1.36846	0	0.893998
CODING	KNOWN	FULL:PARTIAL	chr11	USP28	XM_005271639.2	minor	2.756	0.25	-	0.812913	2.61723	2.52959	3.46566	1.63346	1.61045	2.24388	2.00889	2.62953	5.21697	2.78764	3.09768	0.709698	3.64158	3.09756	4.98699	2.43875	1.97192	2.61729	1.67008	3.96545	3.11361	2.38394	1.79299	2.6222	3.99074	3.87706	2.14941	3.27218	4.52162	2.19829	4.06302	2.43892	3.81196	2.07449	2.523	4.36031	3.66659	2.13969	1.89487	1.70941	3.04209	3.15437	1.43267	2.93577	1.75882	0.873903	2.02768	2.17051	1.94213	1.05849	1.83746	3.33545	2.42246	3.49341	3.22437	5.61217	1.95642	2.5959	2.65412	3.34989	2.29027	4.1948	1.47602	4.88736	3.47576	3.06513
CODING	KNOWN	FULL	chr11	TRIM5	XM_006718358.2	minor	0.749	0.056	-	0.541942	0	0.948596	0.547209	0.612546	0.460129	1.45192	0.301333	1.05181	1.2356	0.484808	0.688374	1.4194	0.173409	0.344173	0.867302	0.430369	0.358532	1.09054	1.41315	1.41623	0.556001	0.650164	0.256141	2.6222	0	1.07696	0.134338	1.26665	0.879204	0.274786	0.812604	0.853624	0.860766	0.444534	1.40166	0.81122	0.846135	0.534923	0.78953	0.854706	0.845025	0.970574	0.596946	0.69077	0.439706	0.524342	1.55976	0.482335	0.83234	0.926181	0.612485	0	0	0.517543	0.848518	0.660256	1.11795	1.06196	1.06165	0.803974	1.14513	1.67792	0.147602	0.390989	0	0.510856
CODING	KNOWN	FULL	chr11	TMEM9B	NM_001286094.1	minor	1.208	0.068	-	0.541942	0.872409	0.948596	0.547209	0.408364	0.690193	1.45192	1.00444	1.40242	0.686443	0.60601	1.54884	0.532273	1.04045	0.516259	0.650476	0.860737	0.717063	0.436216	0.256936	0.566493	1.112	1.30033	2.56141	1.04888	0.665123	0.861568	2.01507	1.1611	1.50721	1.37393	1.46269	1.70725	1.35263	0.148178	1.2615	0.40561	1.69227	0	1.73697	1.28206	1.18304	1.21322	1.79084	1.03616	0.879412	0.524342	0.623903	0.96467	0.83234	0.79387	2.24578	2.07028	1.21123	1.42324	2.20615	2.97115	0.558977	2.12391	2.65412	1.33996	2.67198	0.83896	2.65683	3.12791	0.165512	1.91571
CODING	KNOWN	FULL	chr11	TMEM218	NM_001258244.1	minor	1.115	0.128	-	0.541942	0.218102	0.632397	0.912015	0.612546	0.690193	2.50787	0.401778	0.350604	1.37289	0.363606	0.172094	1.06455	0.346817	0.172086	0.433651	0.717281	2.15119	2.39919	0.64234	0.849739	0.778402	1.30033	1.28071	2.6222	1.99537	1.50774	1.47772	0.949989	1.00481	1.9235	1.30017	3.29255	0.245933	1.03725	0.420499	1.11543	0.705113	0.936116	0.947436	1.92309	0.33801	1.69851	0.358168	1.20885	0.219853	0.174781	0.623903	0.241167	1.38723	1.05849	0.816647	2.1853	0.605615	2.58771	1.18793	1.32051	1.11795	1.76993	1.72518	1.60795	1.7177	0.62922	0.442806	2.34593	2.6482	0.383142
CODING	KNOWN	FULL	chr11	TMEM135	NM_001168724.1	minor	0.544	0.041	-	0.541942	1.09051	0	0.912015	1.22509	0.230064	0.395979	0.301333	0.701208	0.549155	0.121202	0.344187	0.177424	0.346817	0.688346	0.867302	0.573825	0.537797	0.218108	0.385404	0.283246	1.112	0.433443	0.256141	0.26222	0.332562	0.646176	0.940366	1.05554	0.502403	0.686965	0.162521	0.243892	0.3689	0.444534	0.840999	1.11543	0.705113	0.534923	0.315812	1.28206	0.507015	1.45586	1.31328	0.863463	0.219853	0.349561	0.623903	0.723502	0.83234	0.396935	0.408323	0.345047	0	0.388157	0.509111	0.660256	0.558977	0	0.132706	0.267991	0.954279	0.62922	0.147602	0.390989	0.662049	0.383142
CODING	KNOWN	FULL	chr11	TMEM135	ENST00000340353.11	minor	0.403	0.031	-	0.541942	0.872409	1.58099	0.547209	0.816728	0.690193	0.395979	0.100444	0	0.137289	0.121202	0.516281	0.177424	0.346817	0	0.216825	0.286912	0.179266	0.654323	0	0	0.667201	0	0	0.52444	0.332562	0.753872	0.403014	0.633326	0.628003	0.274786	0.162521	0.487785	0.245933	0.148178	0.700832	1.11543	0.56409	0.267462	0.631624	0.641029	0.67602	0.242644	0.477557	0.863463	0.439706	0.174781	0.155976	0.723502	1.10979	0.264623	0	0.115016	0	0.776314	0	0.660256	0.419233	0.235991	0.132706	0.267991	0	0.20974	0.147602	0.390989	0.662049	0.510856
CODING	KNOWN	FULL	chr11	TIRAP	ENST00000392679.5	major	0.466	0.589	-	0.541942	0.218102	0	0.182403	0	0.230064	0.923951	0.703111	0.350604	0.411866	0.121202	0.860468	0.177424	0.173409	0	0.433651	0	0.358532	0.654323	0.513872	0.849739	0.667201	0	0.256141	0	0.332562	0.646176	0.268676	0.105554	0.502403	0.274786	0.975125	0.609731	0.3689	0.296356	0	0.304208	0.56409	0.401193	0.315812	0	1.69005	0.970574	0.238778	0.172693	0	0	0.155976	0.482335	1.10979	0.264623	0	0.460062	0.605615	0.646928	0.678815	0.825319	0.698721	0.235991	0.265412	0.93797	1.7177	1.25844	1.03321	1.56396	0	0.63857
CODING	KNOWN	FULL	chr11	TCP11L1	ENST00000432887.5	minor	0.301	0.029	-	0.541942	0	0	0.182403	0.408364	0.230064	0.395979	0.100444	0.525906	0.274577	0.969615	0.688374	0	0	0	0	0	0.179266	0	0.770808	0.849739	0.333601	0.650164	1.28071	0.26222	0	0.323088	0	0.949989	1.38161	0.274786	0	0	0.122967	0.740891	0.280333	0.608415	0.705113	0	0.631624	0.213676	0.507015	0.242644	0.119389	0	0.659559	0.524342	0.155976	0.241167	0.83234	0.132312	0	0.230031	0	0.388157	0.169704	0.330128	0	0	0	0.267991	0	0.20974	0.147602	0	0.165512	0
CODING	KNOWN	FULL:PARTIAL	chr11	STK33	XM_011520294.1	major	2.296	0.37	-	0.541942	2.18102	0.316199	2.18884	2.04182	2.99084	4.61975	1.00444	1.05181	3.70679	0.60601	2.5814	2.66137	0.346817	1.20461	1.30095	1.57802	3.76458	3.05351	0.770808	5.09843	1.112	1.95049	0.768424	3.67108	3.65818	1.72314	1.34338	4.32773	3.01442	0.961751	1.95025	2.07309	3.19713	0.296356	1.12133	2.43366	1.41023	1.87223	2.84231	0.213676	2.53508	6.06609	1.79084	0.172693	1.31912	1.39824	1.09183	0.241167	1.10979	3.96935	0.816647	2.30031	1.81684	7.63375	2.03644	3.79647	8.66414	3.77585	1.59247	3.0819	1.7177	2.51688	2.36163	2.93242	3.47576	2.04342
CODING	KNOWN	FULL	chr11	SSSCA1	NM_001303024.1	minor	2.465	0.153	-	0.541942	1.74482	2.21339	2.00643	2.45018	1.61045	1.71591	1.40622	1.75302	1.92204	2.90885	1.20465	1.59682	3.12135	1.72086	1.30095	1.00419	1.43413	1.30865	2.8263	1.41623	2.33521	3.25082	4.61054	2.35998	3.65818	2.15392	3.22411	2.00553	1.75841	1.23654	1.62521	2.19503	0.860766	2.07449	1.96233	1.82525	2.82045	0.936116	3.47393	2.13676	2.19707	2.42644	2.14901	1.89962	1.53897	1.92259	3.58744	3.37634	2.49702	2.91086	5.10404	5.63576	4.2393	1.8114	5.09111	1.98077	1.81667	3.77585	5.04283	3.2159	3.62626	3.35584	2.80444	4.49637	2.48268	2.42657
CODING	KNOWN	FULL	chr11	RNF141	ENST00000528665.5	minor	0.531	0.016	-	0.541942	0.436204	0.316199	0.912015	0.204182	0.230064	0.131993	0.602667	0.350604	0.274577	1.45442	0.172094	0.354849	0.346817	0.688346	0.433651	0.430369	0.896329	0.218108	0	0.566493	0.444801	0.866886	0.256141	0.26222	0.332562	0.53848	0.940366	0.844435	0.502403	0.412179	1.13765	0.365839	1.72153	1.62996	1.2615	0.608415	1.12818	2.67462	0	0.427353	0.33801	0.242644	0.596946	0.345385	1.09926	0.349561	0.623903	0	0.554893	0.661558	0.204162	0	0.605615	0.258771	0.339407	0.495192	0.419233	0.825967	0.530824	0.669979	0.190856	0	0.295204	0	0	0
CODING	KNOWN	FULL:PARTIAL	chr11	PTPMT1	ENST00000326656.12	minor	1.83	0.146	-	0.812913	0.654306	0.632397	1.09442	1.02091	1.61045	1.45192	2.51111	0.87651	1.09831	1.81803	0.860468	2.83879	1.90749	2.5813	1.95143	1.00419	3.76458	3.48972	3.2117	2.26597	1.3344	3.25082	1.02457	1.57332	0.997685	1.83083	1.20904	2.3222	2.13521	1.78611	3.41294	3.04866	1.72153	0.444534	0.700832	2.02805	1.69227	0.668654	1.89487	2.35044	2.53508	2.42644	0.835724	0.518078	1.31912	0.699122	0.467927	0.723502	1.10979	1.58774	2.44994	1.03514	0	2.58771	2.54555	2.47596	2.09616	3.06788	3.05224	4.28786	4.58054	1.88766	1.47602	1.17297	2.48268	2.29885
CODING	KNOWN	FULL	chr11	PRMT3	NM_001145167.1	minor	0.995	0.069	-	0.541942	0.436204	2.52959	0.912015	1.22509	0.920257	2.24388	0	1.05181	0.823732	0.969615	1.03256	1.77424	0.693634	1.20461	1.08413	0.860737	0.717063	1.30865	0.64234	1.98272	1.2232	0.650164	1.02457	2.88442	0.332562	0.646176	0.806028	1.37221	0.502403	0.686965	0.975125	0.853624	0.860766	1.18543	0.981165	2.23086	0.846135	0.668654	0.631624	0.213676	1.69005	0.970574	1.0745	1.72693	0.659559	1.22346	0.935854	1.447	0.554893	0.79387	0.408323	0.805109	0.605615	1.16447	1.01822	0.825319	0.419233	1.06196	0.66353	1.07197	0.381712	0	1.47602	1.36846	1.15859	0.63857
CODING	KNOWN	FULL	chr11	PGAP2	XM_006718191.3	minor	0.676	0.023	-	0.541942	0.436204	0.316199	0	0.204182	0.690193	1.18794	0.904	0.525906	0.137289	1.33322	0.172094	0.354849	1.04045	0.688346	0	0.286912	0.537797	0.436216	0.128468	1.41623	0.778402	1.51705	1.02457	0.78666	0.332562	0.430784	1.61206	0.633326	0.753604	0.549572	0.650084	0.609731	0.3689	0	0.840999	0.608415	0.846135	0.534923	0.315812	0.213676	0	0.242644	0.358168	0.69077	0.439706	0.174781	0.311951	0.241167	0	0.132312	1.02081	1.84025	1.21123	1.55263	1.35763	1.15545	0.558977	0.589976	1.99059	0.401987	0.572567	0.41948	1.32842	1.95495	0.827561	1.14943
CODING	KNOWN	FULL	chr11	PGAP2	ENST00000496834.6	minor	1.42	0.049	-	0.541942	1.52671	1.26479	1.45922	0.612546	1.38039	0.527972	2.51111	1.40242	0.274577	1.33322	0.860468	1.4194	1.21386	1.54878	0.650476	1.72147	2.15119	0.872431	0.64234	1.69948	0.778402	1.51705	0.256141	2.88442	1.33025	1.72314	1.47772	0.73888	1.13041	1.23654	1.46269	2.43892	1.72153	1.62996	1.96233	1.92665	1.97432	1.33731	0.631624	1.70941	1.69005	0.485287	1.19389	1.72693	0.219853	0.524342	0.623903	0.723502	0.83234	1.72005	2.6541	2.53034	2.42246	2.19956	2.71526	0.825319	2.65514	1.41594	2.65412	1.07197	1.52685	1.25844	1.32842	1.56396	1.15859	1.91571
CODING	KNOWN	FULL:SINGLE	chr11	PDGFD	NM_025208.4	major	0.799	0.598	-	0.541942	0.872409	0	0.729612	1.02091	1.84051	2.37587	5.12267	0.350604	0.96102	0.242404	0.688374	1.06455	0.520226	1.54878	2.16825	0.143456	1.43413	1.96297	0.64234	1.69948	1.2232	0.433443	0.256141	0.26222	0	0.646176	0	0.422217	0	0.549572	1.13765	0.243892	0	0	0	0.507013	0.56409	0	0.157906	0	0	0	0	0.69077	0	0	0.311951	0.241167	0	0	1.02081	0	2.42246	1.68201	0.678815	0.660256	1.53719	0.117995	1.32706	1.07197	0.763423	0.41948	0.295204	0.586484	0.827561	6.51341
CODING	KNOWN	FULL:SINGLE:PARTIAL	chr11	ORAOV1	ENST00000542341.1	major	0.815	0.546	-	0.541942	0.218102	0	0.729612	0.612546	0.460129	1.31993	0.502222	0.525906	0.96102	0.484808	1.20465	0.532273	1.56068	0.688346	0	0	0.358532	1.74486	1.28468	0.566493	1.112	1.08361	0.512283	0.52444	1.99537	0.430784	0.940366	0.844435	1.25601	0.961751	0.325042	0	0.245933	2.07449	0.840999	1.01403	1.12818	2.27342	0.315812	0.427353	0.169005	0.970574	0.477557	0.69077	0.879412	0.174781	1.09183	0.96467	0.83234	0.396935	1.63329	0.920125	0.605615	0.646928	1.01822	0.825319	0.558977	1.17995	1.59247	1.07197	1.52685	0.62922	0.73801	0	0.993073	1.40485
CODING	KNOWN	FULL	chr11	MS4A7	ENST00000534016.5	minor	0.35	0.015	-	0.541942	1.30861	0	0.547209	0.204182	0.230064	0.659965	0.301333	0.701208	0.96102	0.484808	0	0.532273	0.173409	0.516259	0	0.717281	0	0.654323	0.513872	0.849739	0.1112	0.433443	0	0.26222	0	0	0.134338	0.211109	0.125601	0	0.325042	0.365839	0.122967	0.148178	0.140166	0.101403	0.423068	0.401193	0.157906	0.213676	0.33801	0.242644	0.358168	0.518078	0	0.349561	0.467927	0	0.277447	0.132312	0	0.230031	1.21123	0.258771	0	0.990383	0.698721	0.235991	0.398118	0.669979	0.190856	1.0487	0.295204	0.195495	0.496537	0.255428
CODING	KNOWN	FULL	chr11	MRPL48	NM_001318500.1	minor	1.19	0.012	-	0.541942	0.654306	0	1.27682	1.42927	1.84051	1.58392	1.10489	0.701208	1.51018	1.69683	0.860468	0.887122	0.693634	0.344173	1.08413	1.29111	0.717063	1.30865	1.79855	1.69948	0.667201	1.95049	0.512283	0.26222	1.33025	1.61544	0.537352	0	1.13041	1.37393	0.975125	0.731677	1.72153	2.22267	1.82216	2.12945	1.83329	0.668654	0.157906	1.06838	1.01403	0.485287	1.79084	1.03616	2.19853	1.39824	1.55976	1.20584	2.21957	2.2493	2.04162	1.26517	0.605615	0.388157	1.69704	1.32051	0.558977	1.17995	2.1233	0.535983	0.572567	1.25844	2.21403	1.36846	0.165512	1.53257
CODING	KNOWN	FULL	chr11	MRPL48	ENST00000544819.5	minor	1.662	0.017	-	0.541942	1.96292	1.89719	3.10085	0.816728	1.15032	2.11189	1.70756	0.701208	1.92204	1.45442	1.89303	2.30652	2.0809	1.03252	0.650476	1.29111	2.86825	1.09054	0.899276	3.11571	1.4456	1.95049	1.79299	1.83554	0.997685	1.18466	1.20904	1.1611	1.00481	1.23654	2.27529	1.82919	0.983732	1.03725	1.682	2.02805	0.987158	2.94208	2.36859	1.49574	0.845025	2.42644	1.55206	1.89962	1.09926	2.62171	1.87171	2.89401	1.66468	1.32312	1.42913	2.99041	0.605615	2.19956	2.20615	0.165064	2.23591	2.12391	3.18495	1.20596	2.86284	1.25844	1.91883	0.586484	0.993073	1.14943
CODING	KNOWN	FULL	chr11	MRPL21	ENST00000362034.6	minor	3.321	0.014	-	0.541942	7.19737	4.74298	6.93132	0.612546	10.3529	0.395979	0.602667	0.175302	5.21697	0.969615	0.344187	0	0.173409	0.516259	4.11968	0.430369	0.896329	4.58026	0.64234	7.08116	8.11762	0.433443	4.86669	6.5555	0.332562	0.646176	13.0308	0.211109	0.376802	4.80876	3.9005	0.609731	6.51722	9.18704	7.00832	8.82202	0.282045	0.267462	0.631624	0	10.1403	3.8823	4.77557	5.69886	4.39706	3.32083	1.09183	0.96467	0.277447	0.79387	0.408323	7.47601	6.05615	0.129386	6.27904	0.330128	6.42823	0.353986	0.66353	0.267991	5.34396	5.45324	0.295204	4.88736	9.26868	0.383142
CODING	KNOWN	FULL:SINGLE	chr11	MPZL3	ENST00000446386.2	minor	0.506	0.085	-	0.541942	0.654306	0.632397	0.547209	0.612546	0.460129	0.131993	0.602667	0.87651	0.823732	0.363606	0	0.532273	0.346817	0.344173	0.216825	0.286912	0.179266	0.218108	0.256936	0.566493	0.556001	0.866886	0.512283	1.04888	0.332562	0	0.67169	1.05554	0.376802	0.137393	0.162521	0.121946	0.122967	0.592713	0.140166	1.41964	0.846135	0.802385	1.10534	0.641029	1.52105	0	0.835724	0.518078	0	0.174781	0.779879	1.447	0	0.529246	0	0.920125	0	1.55263	1.01822	0	0.419233	0.471981	0.398118	0.267991	0.572567	0.20974	0.590408	0.390989	0.331024	0.255428
CODING	KNOWN	FULL	chr11	METTL15	XM_011519940.2	minor	0.569	0.018	-	0.541942	0.218102	0	0.547209	0.612546	1.15032	0.527972	0.200889	0.175302	0.686443	0.242404	0.688374	0	0.346817	0.172086	1.08413	1.14765	0.358532	0	0.899276	1.13299	0.444801	0.650164	0.512283	0.52444	0.665123	0.53848	0.537352	0.422217	0.376802	0.549572	0.812604	0.731677	0.614833	0.296356	0.420499	0.40561	0.846135	0.534923	0.631624	0.427353	0.169005	0.242644	1.31328	0.69077	1.53897	1.39824	0.623903	0.723502	0	0.132312	0.204162	0.575078	3.02807	0.646928	0.339407	0.330128	0	0.471981	0.398118	0.133996	0.572567	0.83896	0	1.17297	0.662049	0.255428
CODING	KNOWN	FULL	chr11	LRTOMT	NM_001318803.1	minor	0.392	0.059	-	0.541942	0.218102	0	0.364806	0.204182	1.38039	0.395979	0.803556	0.525906	0.411866	0.121202	0.688374	0	0.867043	0	0.650476	0.286912	0	0.218108	0.770808	0.283246	0.2224	0.866886	0.768424	0.26222	0.665123	0	0.537352	0.527772	0.628003	0.412179	0.162521	0.121946	0	0.148178	1.2615	0.608415	0.423068	0.534923	0.78953	0	0	0.242644	0.477557	0	0.439706	0.174781	0.155976	0.482335	0.83234	0.661558	0	0.575078	1.21123	0.258771	0.169704	0.330128	0.419233	0.117995	0.265412	0.133996	0	0.20974	0.295204	0.781978	0	0.383142
CODING	KNOWN	FULL	chr11	LRTOMT	NM_001205138.3	minor	0.308	0.046	-	0.541942	0.218102	0	0.547209	0.408364	0	0	0.703111	0.350604	0.549155	0.848413	0.172094	0.177424	0.346817	0	0.216825	0.430369	0.179266	0.218108	0	0.283246	0.333601	0.433443	0.768424	0	0	0.646176	0	0.211109	0.753604	0.412179	0.487563	0.121946	0.122967	0.296356	0.560666	0.304208	0.141023	0	0	0	0.169005	0	0.238778	0.863463	0.219853	0	0.467927	0.482335	0.83234	0.661558	0	1.15016	0	0.258771	0	0.165064	0.279488	0.471981	0.132706	0	0.763423	0.41948	0.295204	0.195495	0	0.766284
CODING	KNOWN	FULL	chr11	LRRC4C	XM_017018076.1	minor	0.394	0.143	-	0.541942	0	1.26479	1.27682	0	0	0.131993	0.803556	0	0.274577	0	0.172094	0.532273	1.04045	0.688346	0	0.143456	0.537797	0	0.256936	0	0.1112	0	0.768424	0.26222	0	0.861568	0.268676	0.527772	0.753604	0	1.78773	0.365839	1.35263	0	0.280333	0.709818	0.846135	0	0.78953	1.49574	0.507015	0.727931	0.238778	0.345385	0	0.174781	1.40378	0	0.554893	0.264623	0.204162	0	0.605615	0.517543	0.169704	0	0.558977	0	0	0	0.190856	0.20974	0	0.195495	0.662049	0
CODING	KNOWN	FULL	chr11	LBHD1	ENST00000532208.5	minor	1.13	0.064	-	0.541942	0.218102	0.948596	0.729612	0.816728	0.230064	0.791958	0.401778	0.350604	1.64746	0.484808	0.516281	0.177424	1.56068	0.516259	0.650476	1.00419	0.896329	2.8354	1.41315	1.13299	0.778402	0.433443	0.768424	0.78666	0.332562	1.93853	2.28375	1.58332	1.13041	2.0609	0.325042	2.43892	0.491866	0.889069	0.280333	1.41964	1.2692	1.06985	0.473718	1.70941	0	1.69851	1.79084	0.172693	0.879412	0.699122	0.467927	0	0.277447	0.396935	1.22497	1.26517	2.42246	1.94079	1.52733	0.495192	1.67693	1.29795	1.19435	3.0819	1.7177	1.67792	1.18082	3.90989	1.98615	2.42657
CODING	KNOWN	FULL:SINGLE:PARTIAL	chr11	JAM3	NM_032801.4	minor	0.258	0.421	-	0.541942	0	0	0	0	0.230064	0	0.301333	0.350604	0.137289	0.121202	0	0.532273	0.173409	0	0.867302	0	0.179266	0.218108	0.385404	1.13299	0.333601	0	0	0.26222	0.332562	0	0.268676	0	0.502403	0	0	0	0	3.55628	1.12133	0.202805	0	0	0.157906	0	0.67602	0.242644	0.358168	0.172693	0.219853	0	0.311951	0.241167	0	0.264623	0.612485	0	0.605615	0.129386	0.169704	0.330128	0.139744	0.117995	0	0.267991	0	0.20974	0	0.195495	0	0.127714
CODING	KNOWN	FULL	chr11	INTS4	XM_011545353.2	minor	0.57	0.017	-	0.541942	1.30861	0.316199	0.547209	0.816728	0.460129	0.263986	0	0.350604	0	0.60601	0.860468	0.177424	0.867043	0.172086	0.433651	0.860737	0.358532	0.218108	0	0.283246	0.2224	0.650164	0.256141	0.52444	0.332562	0.753872	0.537352	0.105554	0.502403	0.686965	0.812604	0	0.614833	0.592713	0.140166	0.507013	0.846135	0.802385	0.631624	1.70941	1.35204	1.21322	1.31328	1.55423	0.879412	0.873903	0.623903	0.241167	0.554893	0.926181	0.408323	1.03514	0	0.388157	1.18793	0.825319	0.558977	0.117995	0.66353	0.267991	0.381712	0.41948	0.147602	0.586484	0.496537	0.510856
CODING	KNOWN	FULL	chr11	IL18BP	XM_017017062.1	minor	0.349	0.05	-	0.541942	0	0.316199	0.364806	0	0.230064	0.131993	0.200889	0	0	0.242404	0.172094	0.532273	0	0.172086	0.216825	0.143456	0.179266	1.30865	0	0.849739	0.1112	0	0	0	0.332562	0.53848	0.537352	0.211109	0.502403	0.412179	0.650084	0.365839	0	0	0	0	0.282045	0.133731	0	0.427353	0.169005	0.970574	0	0	0	0	0.311951	0	0.554893	0	0	0.115016	0.605615	0.9057	0.678815	0.165064	0.978209	1.17995	0.132706	2.00994	1.90856	0.20974	0	0.977473	0.993073	0.383142
CODING	KNOWN	FULL	chr11	IGHMBP2	ENST00000545146.1	minor	0.334	0.472	-	0.541942	0.436204	0	0.182403	0.408364	0.690193	0	0.200889	0.525906	0.549155	0.848413	0.516281	0.177424	0.346817	0.688346	1.08413	0.143456	0	0	0.128468	0.283246	0.1112	0.216721	0.512283	0.26222	0	0	0	0.316663	1.00481	0	0	0.243892	0.3689	0	0.280333	0.304208	0.423068	0.668654	0.473718	0.427353	0.33801	0	0.358168	0	0	1.22346	0.311951	0	0	0.132312	0.612485	0.230031	0	0.9057	0.169704	0.825319	0	0.471981	1.06165	0.267991	0.572567	0.20974	0.442806	0.195495	0.165512	0.510856
CODING	KNOWN	FULL	chr11	GAS2	XM_017017531.1	minor	1.349	0.065	-	0.541942	2.83533	3.47818	0.547209	1.22509	0.230064	3.6958	2.20978	0.701208	0.274577	2.66644	2.06512	0.532273	1.56068	0.688346	1.08413	0.430369	0.717063	0.872431	2.56936	2.83246	1.112	1.95049	2.30527	3.14664	1.66281	1.72314	0	0.527772	0.628003	1.51132	0	0.487785	0.122967	0.296356	0.420499	3.8533	1.41023	0.668654	0.157906	0.213676	0.67602	0	0.716335	1.55423	0.879412	0	1.87171	1.447	1.10979	1.1908	1.22497	2.99041	3.02807	1.55263	0.848518	2.14583	1.53719	2.12391	1.32706	1.20596	0.190856	1.88766	2.50923	2.73692	0	1.66028
CODING	KNOWN	FULL	chr11	GAS2	NM_001143830.1	minor	0.495	0.024	-	0.541942	0.654306	0	0.182403	1.22509	0.230064	0.923951	0.401778	0.350604	0.274577	0.60601	0.860468	0.177424	0.173409	0.344173	0.216825	0.430369	1.07559	0.872431	0.770808	0.283246	0.333601	0.433443	0.512283	0.26222	0.665123	0.753872	0.268676	0.633326	0.125601	0.961751	0	0.365839	0.122967	0.296356	0.280333	0.507013	0.705113	0	0.315812	0.213676	0.67602	0.242644	0.238778	0	0.659559	0	0.155976	0.241167	0.277447	0.264623	0.408323	1.26517	1.81684	0.9057	0.339407	0.660256	0.279488	0.825967	0.398118	0.133996	0.763423	0.83896	1.32842	1.36846	0.331024	0.383142
CODING	KNOWN	FULL:PARTIAL	chr11	FAM86C1	ENST00000346333.10	major	1.627	0.523	-	0.541942	1.52671	1.26479	0.912015	0.816728	2.30064	1.58392	1.808	0.525906	2.19662	1.81803	0.344187	1.59682	0.867043	1.03252	1.7346	0.860737	1.25486	0.872431	1.15621	1.41623	1.7792	1.73377	2.81756	1.83554	3.32562	1.40005	2.01507	1.1611	1.50721	1.64872	1.95025	1.70725	1.72153	1.48178	0.560666	1.52104	0.423068	0.534923	1.42115	0.213676	0.67602	0.485287	0.955113	0.518078	1.09926	0.349561	1.71573	1.92934	0.554893	0.79387	2.6541	2.07028	1.81684	2.45833	2.88496	1.8157	1.11795	3.18587	3.58306	3.0819	3.62626	3.77532	2.65683	3.32341	2.15166	2.55428
CODING	KNOWN	FULL	chr11	DDIAS	XM_011544838.2	minor	0.276	0.018	-	0.541942	0.654306	0.316199	0.364806	0.204182	0.230064	0.395979	0	0.350604	0.549155	0.242404	0.344187	0	0.173409	0.516259	0	0.286912	0.358532	0	0	0.283246	0.778402	0.216721	0.512283	0.26222	0.332562	0.430784	0.134338	0	0.251201	0	0.650084	0.365839	0	0.592713	0.560666	0.202805	0.423068	0	0.157906	0.427353	0.33801	0	0.477557	0.345385	0	0.174781	0.311951	0	0	0	0.408323	0.230031	0	0.258771	0.169704	0.495192	0.279488	0.589976	0.132706	0	0	0	0.442806	0.977473	0.496537	0.255428
CODING	KNOWN	FULL	chr11	DDIAS	XM_011544835.1	minor	0.273	0.018	-	0.541942	0.436204	0	0	0.408364	0	0.263986	0.401778	0.175302	0.274577	0.60601	0	0.354849	1.38727	0	0	0.430369	0.358532	0	0	0	0.1112	0.216721	0.768424	0	0.332562	0.107696	0.403014	0.316663	0.125601	0.274786	0	0	0	0.592713	0.560666	0.101403	0	0	0.473718	0.213676	0	0	0.238778	0.518078	0	0	0.311951	0	0.277447	0.529246	1.02081	0.575078	0	0.129386	0.339407	0.495192	0	0.471981	0.398118	0	0	0.62922	0.885612	0.977473	0	0.255428
CODING	KNOWN	FULL:SINGLE	chr11	CYP2R1	XM_011519895.1	minor	2.77	0.223	-	0.541942	2.83533	2.21339	2.00643	1.42927	2.99084	4.09178	3.11378	1.75302	2.05933	2.18163	1.54884	2.83879	2.25431	1.72086	1.95143	1.86493	4.66091	2.61729	2.8263	1.98272	1.7792	2.81738	1.28071	5.50662	2.32793	3.01549	2.41808	5.91104	2.76321	2.74786	8.61361	5.12174	4.30383	2.22267	1.54183	1.92665	3.38454	2.00596	2.84231	3.6325	1.85906	3.39701	1.31328	1.20885	0.879412	1.92259	4.21134	3.13518	2.21957	3.96935	2.6541	1.4952	3.02807	5.82236	2.37585	3.13621	3.77309	4.24783	1.99059	2.41192	3.4354	1.25844	1.32842	2.15044	4.79985	1.91571
CODING	KNOWN	FULL	chr11	CYB5R2	ENST00000524790.5	minor	0.323	0.016	-	0.541942	0.872409	0.632397	1.09442	0	0.690193	0.131993	0.200889	0.350604	0.274577	0	1.89303	0.354849	0	0.344173	0.216825	0.143456	0	1.30865	0.256936	0	0.2224	0.650164	0.512283	0	0	0.107696	1.0747	0.105554	0.251201	0	0.650084	0.121946	0	0.592713	0	0.304208	0.56409	0.267462	0.315812	0.427353	1.01403	0	0	0	1.53897	0.699122	0.155976	0	0.277447	0.264623	0	0	0	1.16447	0	0.165064	0	0.117995	0	0	0.381712	0	0	0.195495	0.165512	0
CODING	KNOWN	FULL	chr11	CDK2AP2	NM_001271849.1	minor	2.571	0.217	-	0.541942	0.872409	2.21339	0.547209	0.408364	1.38039	3.43182	1.60711	0.525906	1.09831	3.03005	1.54884	1.59682	3.64158	1.89295	1.30095	1.86493	1.25486	2.18108	1.67008	2.83246	2.224	1.51705	3.84212	2.09776	2.99305	4.20014	3.08977	3.90551	3.76802	3.29743	4.22554	3.1706	1.35263	3.4081	0.280333	1.82525	2.82045	2.67462	1.10534	0.213676	2.02806	1.94115	0.835724	0.518078	0.659559	0.174781	1.40378	1.20584	1.66468	0.79387	6.32901	9.43128	0.605615	2.32894	8.48518	4.29166	2.37565	4.36582	6.36989	3.0819	7.06166	4.61428	2.36163	4.88736	2.15166	4.85313
CODING	KNOWN	FULL	chr11	CCDC82	ENST00000647080.1	minor	1.026	0.015	-	0.541942	1.09051	0.316199	0.912015	0.408364	0.690193	0.131993	0.703111	1.05181	1.09831	0.242404	1.54884	0.887122	0.693634	0	0.433651	0.717281	0.717063	1.09054	1.28468	2.54922	0.333601	1.95049	0.256141	2.35998	0.665123	1.40005	1.61206	1.05554	1.25601	0.549572	1.13765	0.731677	0.122967	0.889069	1.12133	0.608415	0.705113	1.20358	2.36859	1.06838	1.85906	0.242644	2.02962	1.20885	1.75882	1.04868	0.311951	0.723502	2.21957	1.58774	0.408323	1.4952	1.21123	1.29386	1.35763	0.660256	0.419233	1.88792	0.398118	0.93797	0.954279	1.46818	1.18082	1.75945	0.662049	1.14943
CODING	KNOWN	FULL:PARTIAL	chr11	CARS	NM_139273.3	minor	2.447	0.115	-	0.812913	0.218102	1.89719	0.182403	0.612546	3.45097	3.56381	2.10933	1.22711	1.78475	1.33322	2.06512	0.177424	0	4.30216	3.46921	0.860737	0.537797	7.85188	2.44089	6.51467	0.333601	0	0.256141	0	0.332562	3.66166	1.74639	2.11109	0.628003	10.1671	10.4013	8.90207	0.737799	1.3336	1.40166	1.82525	0.282045	1.87223	1.57906	2.13676	0.33801	0.242644	0.119389	0.172693	0	0.873903	0.155976	0	0.277447	0	0.612485	2.64536	3.63369	13.4561	0.169704	11.2243	11.5988	3.30387	0.265412	6.1638	2.29027	5.87272	2.06643	0.977473	1.3241	1.02171
CODING	KNOWN	FULL:SINGLE:PARTIAL	chr11	C11orf74	XM_011519885.2	minor	0.68	0.069	-	0.541942	0	0.948596	0	1.22509	2.76077	2.24388	0	0.350604	1.37289	0.727212	0.860468	0.177424	1.04045	0.860432	0.433651	0.143456	0.179266	0.218108	1.41315	1.13299	0.556001	0.433443	0.256141	0.52444	0.665123	0.215392	0.67169	0.73888	0.125601	0.549572	0.162521	0.609731	0.245933	0.148178	0.140166	1.41964	0.705113	0	0.157906	0.213676	0.33801	0.485287	0.119389	2.245	0.219853	2.79649	0	2.65284	1.10979	0.264623	2.85826	0.115016	0.605615	0	0.339407	0.990383	0.419233	0	1.32706	0.93797	0.381712	0.62922	0.442806	0.586484	0	0.510856
CODING	KNOWN	FULL:PARTIAL	chr11	C11orf65	XM_005271412.3	major	0.384	0.442	-	0.541942	0.436204	0.316199	0	0	0	0.395979	1.10489	0.175302	0.137289	0.363606	0.344187	0.354849	0.520226	0	0.867302	0.573825	0.179266	0.654323	0.128468	0	0.444801	0.433443	0.256141	0.78666	0.332562	0.646176	0	0	0.125601	0.274786	0.162521	1.09752	0	0.148178	0.700832	0.40561	0.282045	0	0.78953	0.854706	0.169005	0	0.477557	1.03616	1.09926	0.174781	0.467927	0.241167	0	0.661558	0.408323	0.230031	0	0.646928	0.848518	0.165064	0.558977	0.117995	0.66353	0.535983	0.190856	0.62922	0.147602	0.390989	0.662049	0.383142
CODING	KNOWN	FULL	chr11	BTBD10	XM_017018411.1	minor	0.813	0.021	-	0.541942	0.654306	0.632397	1.45922	2.04182	1.15032	0.659965	0.904	0.175302	0.686443	0.60601	2.23722	0.354849	0.520226	0.344173	1.30095	0.430369	1.07559	1.52675	1.02774	1.41623	0.556001	1.95049	0.768424	0.78666	0.665123	0.646176	0	0.316663	0.628003	0.549572	0.162521	0.487785	0.3689	0.889069	0.280333	1.21683	1.41023	0.936116	0.315812	0.854706	0.845025	0.727931	1.43267	1.89962	1.31912	0.174781	0.779879	0	1.38723	0.79387	0.204162	0.920125	0.605615	1.03509	0.848518	0.660256	0.558977	0.943962	0.265412	0.93797	0.954279	0.62922	0.590408	1.17297	0.993073	0.255428
CODING	KNOWN	FULL	chr11	ARFGAP2	XM_005253168.2	minor	2.346	0.052	-	0.541942	0.872409	0.316199	0.182403	0	2.76077	4.09178	2.10933	0.525906	2.19662	1.81803	6.02327	1.4194	0.346817	3.61382	1.51778	0.286912	2.86825	3.48972	0.899276	2.83246	2.0016	0.866886	0.768424	3.67108	1.33025	4.84632	2.8211	2.95552	1.63281	1.51132	1.95025	4.39006	0.737799	0.148178	0.140166	1.11543	1.97432	1.06985	2.21068	1.06838	3.2111	5.5808	0.955113	0.345385	0	0.174781	0.467927	1.92934	0.83234	0.661558	1.22497	1.61022	3.02807	4.14034	2.20615	6.60256	1.95642	2.94988	1.99059	6.83378	6.29824	13.6331	4.87086	4.69187	2.6482	2.42657
CODING	KNOWN	FULL	chr11	ALG9	XM_017018321.1	minor	0.407	0.061	-	0.541942	0	0.316199	0.547209	0	0.460129	0.395979	0	0	0.274577	0.121202	0	0.177424	0.173409	0.516259	0.216825	0.573825	0.358532	0	0.385404	1.13299	0.333601	0.216721	0	0	0.332562	0.430784	0.806028	0.949989	0.376802	0	0.812604	0.487785	0.614833	0.296356	0.140166	0.304208	0.282045	0.802385	0.157906	0	0.507015	1.21322	0	0	0.439706	1.39824	0.155976	0.482335	0.554893	0.132312	0.816647	0.575078	0.605615	0.646928	0.339407	0.165064	0.698721	0.707972	0.265412	0.535983	0.190856	0.41948	0.73801	0.781978	0.827561	0.510856
CODING	KNOWN	FULL	chr11	AKIP1	ENST00000309377.8	minor	1.668	0.136	-	0.541942	2.18102	1.26479	1.09442	1.63346	1.61045	2.37587	1.808	1.92832	2.19662	0.727212	3.61396	1.24197	0.867043	1.54878	0.867302	0.860737	1.07559	2.61729	1.15621	1.13299	1.7792	1.08361	1.02457	2.35998	1.99537	0.646176	2.41808	5.38327	2.51201	0.961751	1.30017	3.65839	2.09043	0.889069	1.54183	1.92665	2.11534	1.33731	1.10534	2.13676	2.36607	2.18379	2.14901	1.03616	0.879412	0.524342	1.55976	1.447	0.554893	0.926181	1.22497	1.61022	2.42246	1.68201	1.69704	0.990383	2.93463	2.00592	1.32706	1.60795	1.14513	1.46818	1.03321	2.93242	1.65512	1.788
CODING	KNOWN	FULL	chr11	ACY3	ENST00000529256.1	minor	0.529	0.058	-	0.541942	0	0.316199	0.182403	2.85855	0.460129	0.923951	0.200889	0.350604	0.411866	0.727212	4.47443	0.177424	0.520226	0.172086	0	0.143456	0	0	0.256936	0.566493	0	0	0	0	0.997685	0.646176	0.403014	0	0.502403	0.274786	0.650084	0.609731	0	0.592713	0.140166	0	0.56409	0.133731	0.473718	0	0	0.242644	0	0	0	0	0.467927	0.723502	0	0	3.26659	1.95527	0	0.517543	1.01822	1.8157	0.139744	0.235991	0.398118	0	1.33599	2.0974	0.442806	0.586484	0.662049	0.255428
CODING	KNOWN	FULL	chr11	ACER3	ENST00000532485.5	major	0.862	0.504	-	0.541942	1.09051	0.632397	0	0.408364	0.920257	0.659965	1.00444	0.87651	0.96102	0.60601	1.03256	0.532273	0.520226	0.344173	0.433651	0.717281	0.537797	0.872431	0.899276	0.849739	1.112	0.216721	1.02457	0.26222	1.33025	0.646176	1.47772	0.844435	1.50721	0.961751	0.325042	0.487785	0.614833	1.03725	0.840999	1.41964	0.705113	0.267462	0.473718	1.92309	0.169005	0.727931	0.596946	0.345385	0.439706	1.04868	0.311951	0.482335	0.83234	0.529246	1.42913	1.26517	0.605615	1.94079	1.01822	1.65064	0.419233	2.83189	1.45977	1.47395	1.33599	0.83896	0.73801	1.17297	0.496537	1.66028
CODING	KNOWN	FULL	chr11	ACER3	ENST00000530334.5	minor	0.297	0.174	-	0.541942	0	0.632397	0	0	0	0	0	0	0.686443	0.242404	0.344187	0.354849	0.173409	0	0.433651	0.573825	0.717063	0.218108	0.64234	0	0.2224	0.433443	0	0.26222	0.332562	0.861568	0.67169	0.105554	0.251201	0.274786	0	0.609731	0	0.296356	0.140166	0.304208	0.282045	0	0.315812	0.427353	0.33801	0.242644	0.358168	0	0	0.524342	0.155976	0.723502	0	0.132312	0.204162	0.230031	0	0.258771	0.678815	0.495192	0.419233	0.825967	0.398118	0.401987	0.381712	0	0.73801	0.586484	0.165512	0.255428
CODING	KNOWN	FULL	chr11	ACCS	NM_001127219.1	minor	0.194	0.052	-	0.541942	0.218102	0	0.182403	0.204182	0.690193	0.131993	0.100444	0	0.274577	0.363606	0	0	0.520226	0	0	0	0.179266	0.872431	0	0	0	0.433443	0.256141	0.52444	0.332562	0.323088	0.403014	0.105554	0.125601	0.274786	0.162521	0	0.245933	0	0	0.304208	0.141023	0	0.315812	0.427353	0.169005	0.242644	0	0	0	0	0.779879	0	0.277447	0	0	0.115016	0	0.129386	0.169704	0.165064	0.419233	0	0	0.401987	0.381712	0	0.147602	0	0.662049	0.255428
CODING	KNOWN	FULL	chr11	ACAD8	ENST00000374752.6	minor	0.185	0.021	-	0.541942	0	0	0	0	0	0.131993	0	0.350604	0.137289	0	0.172094	0.177424	0	0	0.216825	1.14765	0.179266	0	0.128468	0.566493	0.1112	0	0	0.26222	0	0.107696	0.134338	0.105554	0	0	0.325042	0.121946	0.122967	0.148178	0.140166	0.202805	0.282045	0.401193	0	0	0.33801	0	0.119389	0	0	0.174781	0.155976	0	0.83234	0.132312	0.408323	0.460062	0	0.517543	0.509111	0	0.419233	0.353986	0.132706	0	0.190856	0.41948	0.147602	0.195495	0.165512	0.510856
CODING	KNOWN	FULL:PARTIAL:SINGLE	chr11	AAMDC	NM_001316960.1	minor	2.197	0.051	-	0.812913	2.39912	1.58099	1.09442	3.06273	1.38039	3.56381	1.30578	1.57772	1.92204	1.45442	3.61396	2.30652	2.0809	3.44173	1.08413	1.72147	3.58532	3.05351	1.54162	2.83246	3.66961	1.08361	2.81756	2.09776	3.65818	1.93853	0.806028	2.11109	2.63761	2.0609	1.78773	2.07309	2.9512	0.889069	1.40166	4.36031	1.97432	1.60477	1.73697	1.06838	1.52105	1.45586	1.19389	4.31732	1.75882	3.32083	1.87171	2.65284	3.05191	2.38161	1.83746	1.95527	3.02807	1.8114	1.86674	2.14583	5.31028	1.53394	1.99059	3.34989	2.29027	0.62922	2.36163	1.56396	1.82063	2.04342
CODING	KNOWN	FULL	chr10	ZNF438	NM_001143767.1	minor	0.644	0.21	-	0.541942	1.30861	0.316199	0.547209	0.816728	0.230064	0.131993	0.100444	1.05181	0.549155	0.363606	0.860468	0.532273	0.520226	1.54878	0.433651	0.573825	0.179266	1.09054	0.385404	0.283246	0.2224	0.216721	0.768424	1.83554	0.997685	0.430784	0.537352	0.422217	1.00481	1.23654	0.487563	0.731677	0.737799	0.592713	0.700832	0.912623	0.282045	0.267462	1.26325	0.427353	0.67602	0	0.238778	1.03616	0	0.349561	1.40378	0.482335	0.554893	0.529246	1.02081	0.115016	1.21123	1.03509	0.339407	1.15545	0.838465	0.471981	0.398118	0.93797	0.190856	1.0487	0.295204	1.17297	0.331024	0.893998
CODING	KNOWN	FULL	chr10	ZNF239	NM_001324348.1	minor	0.09	0.06	-	0.541942	0	0	0	0	0	0	0	0	0	0.121202	0	0	0.520226	0.172086	0	0	0.358532	0	0	0	0.2224	0.650164	0	0	0.332562	0.107696	0.134338	0.211109	0.251201	0.274786	0	0	0	0	0	0	0	0	0	0	0.169005	0	0	0	0	0	0.311951	0.241167	0	0	0	0	0	0.129386	0.169704	0.165064	0	0	0	0.267991	0.572567	0	0	0	0	0.127714
CODING	KNOWN	FULL	chr10	ZNF239	NM_001099282.1	minor	0.312	0.21	-	0.541942	0.436204	0.316199	0.547209	0.204182	0	0.131993	0.100444	0.175302	1.64746	0.848413	0	0.709698	0.173409	1.20461	0.867302	0.286912	0.179266	0	0.256936	0	0.2224	0.433443	1.02457	0	0.997685	0.323088	0.537352	0.316663	0.125601	0.137393	0	0.365839	0.122967	0.148178	0.280333	0	0.423068	0	0	0.213676	0.33801	0.485287	0	0	0.659559	0.524342	0	0.96467	0	0.529246	0.408323	0.115016	0	0	0.169704	0.825319	0	0.117995	0.265412	0	0	0.20974	0	0.586484	0.165512	0.255428
CODING	KNOWN	FULL	chr10	ZMYND11	NM_006624.5	minor	0.505	0.05	-	0.541942	0	1.26479	0	0.204182	0.460129	0.131993	0.301333	0.175302	0.686443	0.848413	0.344187	0.354849	0.173409	0.688346	0.216825	0.717281	0.179266	0	0.385404	0.566493	0.444801	0.216721	0.768424	0.78666	0	0.753872	0.537352	0	1.25601	0.274786	0.325042	0.243892	0.122967	0.592713	0.560666	0.608415	1.41023	0.401193	0.473718	0.427353	0.507015	0.485287	0.477557	0.69077	0.659559	0.873903	1.09183	0.723502	0.554893	0.661558	0.204162	0.460062	0.605615	0.258771	0.339407	0	0.279488	0.707972	0.66353	0.535983	0.954279	0.41948	0.73801	0.781978	0.827561	0.893998
CODING	KNOWN	FULL	chr10	ZMYND11	NM_001202464.1	minor	0.679	0.068	-	0.541942	0	0.948596	0.912015	1.02091	0.920257	0.263986	0.200889	1.05181	0.274577	0.727212	0	0.532273	0.693634	0.344173	0.433651	0.717281	0.358532	1.09054	0.899276	0.849739	0.889602	0.433443	0.512283	0.52444	0.997685	0.323088	0.67169	0	1.63281	0.549572	0.812604	0.487785	0.122967	1.03725	1.12133	1.11543	0.705113	1.33731	0.78953	0.641029	1.01403	1.94115	1.31328	0.69077	1.31912	0.524342	0.935854	0	0.277447	0.79387	0.816647	0.805109	0.605615	0.646928	0.509111	0.165064	0.279488	0.353986	0.928943	0.535983	0.572567	0.41948	0.442806	0.781978	0.331024	1.02171
CODING	KNOWN	FULL	chr10	TRDMT1	XM_005252375.4	minor	0.204	0.045	-	0.541942	0	0	0	0.204182	0.230064	0.131993	0	0.525906	0	0.60601	0.172094	0.177424	0.693634	0.172086	0.216825	0	0	0	0	0.283246	0.1112	0.216721	0	0	0.665123	0.107696	0	0.105554	0	0	0.325042	0	0.614833	0.148178	0.280333	0.40561	0.423068	0	0.157906	0	0	0	0.119389	0	0.219853	0	0	0	0.554893	0.264623	0.408323	0.460062	0	0.258771	0	0.495192	0	0.825967	0.398118	0	0	0.41948	0.590408	0.390989	0.331024	0.383142
CODING	KNOWN	FULL	chr10	TMEM254	NM_001270373.1	minor	1.416	0.064	-	0.541942	0.654306	1.26479	1.27682	1.42927	0.690193	1.18794	0.803556	1.92832	1.78475	2.18163	1.37675	1.59682	0.693634	1.72086	2.16825	3.15604	2.15119	1.96297	1.15621	1.98272	1.4456	1.08361	1.02457	2.35998	0.997685	1.72314	0.134338	1.79442	0.628003	1.64872	0.975125	0.97557	1.1067	1.62996	0.840999	1.62244	2.82045	0.534923	0.631624	0.854706	2.70408	2.66908	2.62656	1.20885	2.85809	2.27215	0.155976	0.482335	2.49702	1.45543	1.02081	1.61022	0	2.58771	0.509111	1.15545	1.81667	0.825967	0.398118	0.93797	1.52685	0.20974	1.18082	2.54143	1.65512	1.40485
CODING	KNOWN	FULL	chr10	STAMBPL1	ENST00000371922.1	minor	0.629	0.087	-	0.541942	0	1.26479	0	0.204182	0.230064	1.71591	2.31022	0	0.137289	0.727212	0.344187	0.709698	0.867043	0.172086	0.650476	0.286912	0.179266	0.872431	0.128468	0	1.112	0.650164	0.768424	0.26222	0.665123	0.753872	0.67169	0.949989	1.25601	0.274786	0.162521	0.365839	0	1.48178	2.24266	0.608415	0.56409	0.668654	0.315812	0.854706	0.67602	0.727931	0.596946	0.69077	0	0.349561	1.09183	0.241167	1.38723	0.264623	0.408323	0.805109	0.605615	1.29386	0.169704	2.14583	0.279488	0.235991	0.132706	0.669979	0.190856	1.0487	0.885612	0.195495	0.331024	0.766284
CODING	KNOWN	FULL	chr10	SFXN2	XM_011539262.2	minor	0.972	0.106	-	0.541942	1.30861	0.948596	0	0.612546	0.230064	1.8479	1.20533	0.175302	1.51018	2.42404	1.54884	0.354849	3.9884	0.860432	0.216825	0.860737	0.717063	0.218108	1.15621	1.98272	0.1112	2.38394	1.28071	0.52444	0	2.47701	1.0747	0.316663	0.753604	1.09914	0	0.609731	0.614833	1.62996	0.700832	0.101403	0.705113	0.802385	0.157906	0.427353	0	0	0.955113	0.518078	0.439706	0.699122	2.49561	0.482335	0.554893	1.72005	1.42913	1.72523	3.02807	0.129386	1.52733	0.495192	0.838465	1.41594	0.265412	0.267991	3.05369	0.20974	2.36163	0.977473	0	1.02171
CODING	KNOWN	FULL	chr10	R3HCC1L	XM_017016078.1	minor	1.387	0.075	-	0.541942	1.30861	1.89719	0.912015	0.204182	2.53071	0.923951	0.904	2.45423	2.60848	2.30284	1.37675	0.532273	3.29476	0.860432	1.7346	0.860737	1.25486	1.74486	0.899276	0.566493	1.3344	0.216721	1.28071	4.19552	0.665123	1.40005	1.47772	0.73888	2.38641	0.412179	1.62521	1.70725	0.860766	1.62996	2.80333	1.52104	1.83329	2.80835	1.73697	1.49574	1.35204	0.970574	1.67145	1.38154	2.63824	3.32083	1.87171	1.447	0.83234	1.1908	0.408323	1.38019	1.81684	0.258771	1.18793	0.660256	0.279488	0.943962	0.66353	0.267991	1.14513	1.46818	0.73801	0.781978	0.993073	1.40485
CODING	KNOWN	FULL	chr10	PTPN20	XM_017016064.1	major	0.101	0.669	-	0.541942	0	0	0.182403	0	0	0	0	0	0.274577	0	0	0.532273	0	0	0	0.143456	0	0	0.128468	0	0.1112	0	0	0	0	0.323088	0	0	0	0	0	0	0	0	0	0	0	0	0	0.213676	0	0.242644	0.596946	0.518078	0	0.524342	0.155976	0.241167	1.10979	0.132312	0.612485	0	0	0	0	0	0	0	0	0	0	0	0	0	0.165512	0
CODING	KNOWN	FULL:PARTIAL	chr10	OAT	NM_001322966.1	minor	3.063	0.109	-	0.812913	3.05343	0.948596	0.912015	2.65437	3.91109	4.61975	3.01333	6.83678	3.98137	2.66644	7.9163	2.83879	4.85544	3.7859	1.51778	1.14765	4.48164	1.96297	2.05549	4.24869	2.55761	1.73377	2.30527	1.83554	3.65818	2.26162	1.61206	3.79996	2.00961	4.53397	4.38806	2.31698	2.5823	0.740891	3.78449	3.9547	2.67943	1.06985	1.42115	3.20515	1.69005	2.66908	0.596946	3.97193	3.95735	1.74781	3.58744	3.61751	1.10979	1.45543	2.04162	2.99041	6.66176	6.59867	1.35763	2.64102	7.54619	5.89976	2.78683	2.54592	1.14513	5.66298	2.06643	5.86484	2.31717	2.04342
CODING	KNOWN	FULL	chr10	NT5C2	XM_005269635.4	minor	1.277	0.03	-	0.541942	0.872409	0.632397	0.729612	0.408364	2.07058	1.97989	2.31022	0.525906	0.686443	2.42404	0.688374	1.77424	1.73409	0.688346	1.95143	1.14765	2.15119	1.52675	2.56936	0.283246	0.667201	3.25082	0.256141	0	0.997685	2.15392	1.88073	0.73888	2.26081	1.09914	2.11277	1.5853	0.245933	0.296356	2.1025	1.52104	2.39738	0.133731	1.42115	0.854706	0.845025	2.42644	0.835724	1.55423	2.41838	0.349561	2.33964	2.41167	1.10979	0.79387	0.612485	0.230031	0	1.55263	0.678815	1.48558	1.2577	0.943962	0.66353	0.803974	0.572567	1.0487	0.295204	3.5189	2.6482	0.510856
CODING	KNOWN	FULL:SINGLE	chr10	MORN4	NM_178832.3	minor	2.004	0.347	-	0.541942	1.09051	4.42678	2.00643	0.408364	3.45097	3.8278	3.91733	0.350604	1.51018	0.727212	1.03256	1.77424	1.04045	3.44173	3.46921	3.29949	3.94385	2.39919	1.02774	1.98272	1.2232	1.73377	1.02457	4.45774	1.66281	0.215392	0.806028	6.43881	1.25601	1.23654	4.38806	3.53644	3.689	1.18543	0.700832	2.02805	0.987158	3.07581	1.73697	1.70941	2.19707	4.61023	0.358168	1.03616	0.879412	1.57303	2.02768	0	1.94213	0.396935	0	0.345047	0.605615	8.28068	1.01822	1.32051	9.08337	1.29795	0.530824	1.87594	1.52685	0.62922	0.885612	1.17297	1.15859	0.766284
CODING	KNOWN	FULL	chr10	IKZF5	XM_017016550.1	minor	0.937	0.04	-	0.541942	1.74482	0.316199	0.729612	0.408364	0.920257	0.923951	0.100444	1.05181	1.64746	1.45442	1.03256	1.24197	1.38727	1.54878	1.51778	0.717281	1.43413	1.09054	1.15621	0.566493	0.889602	0.433443	1.53685	1.04888	0.665123	0.969264	0.537352	0.316663	2.00961	0.412179	0.325042	1.5853	1.1067	0.889069	1.12133	1.01403	1.41023	0.534923	1.10534	1.92309	0.845025	0.970574	1.0745	1.03616	1.97868	0.699122	0.623903	0.241167	1.10979	0.396935	0.204162	0.805109	0	0.388157	1.18793	0.165064	1.2577	0.707972	0.398118	0.669979	0.954279	0.41948	1.03321	2.73692	1.15859	0.383142
CODING	KNOWN	FULL	chr10	IDE	ENST00000371581.9	minor	0.479	0.014	-	0.541942	1.09051	0	1.09442	0.408364	0.460129	1.05594	0.502222	0.525906	0.96102	0.60601	0.344187	0.709698	0.693634	0.172086	0.433651	0.430369	0.179266	0	0.256936	0	0.778402	0.216721	0.256141	0.78666	0	0.646176	0.403014	0.316663	0.502403	0.412179	0	0.365839	0.245933	0.296356	0.420499	0.101403	0.141023	0	0.631624	0	0.169005	0	0.596946	0.172693	0.219853	0	0	0.723502	0.554893	0.264623	1.02081	0.575078	1.21123	0.517543	0.339407	1.32051	0.838465	0.589976	0.66353	0.401987	0.763423	1.0487	0.885612	0.977473	0.496537	0.766284
CODING	KNOWN	FULL:PARTIAL	chr10	FUOM	ENST00000278025.8	major	0.993	0.583	-	0.541942	0	0.632397	0.729612	0.204182	1.84051	0.923951	1.10489	0.175302	0.686443	0.848413	0	0.354849	0.173409	0.860432	0.650476	1.57802	0.896329	0.654323	0.899276	0.849739	1.0008	1.30033	0.768424	0.26222	1.33025	0.53848	0.806028	1.68887	0.879204	1.51132	1.95025	1.5853	0	0.740891	0.700832	1.62244	0.705113	0	1.89487	1.92309	1.01403	0.970574	0.716335	0.518078	0	0.873903	2.02768	1.68817	0.277447	0.661558	1.22497	0.920125	1.21123	1.29386	2.54555	1.8157	1.39744	0.943962	2.52142	1.47395	0.954279	0.62922	1.32842	2.34593	0.827561	0.510856
CODING	KNOWN	FULL	chr10	FAM188A	XM_011519694.1	minor	0.409	0.022	-	0.541942	0.654306	0.632397	0.182403	1.02091	0.460129	0.791958	0.502222	0.175302	0	0.242404	0.688374	0.532273	0.346817	0.172086	0	1.29111	0.717063	0	0.256936	1.69948	0.556001	0.433443	0	0.52444	0.332562	0.430784	0.268676	0.211109	0.628003	0.137393	0.162521	0.365839	0.491866	0.148178	0	0.101403	0.282045	0.267462	0	0	0.845025	0	0	0.518078	0	0	0.155976	0.482335	0	0.79387	0.204162	0.345047	0	1.94079	0.339407	0.495192	0.978209	0.471981	0.66353	0.401987	0	0	1.18082	0.390989	0.662049	0.255428
CODING	KNOWN	FULL	chr10	FAM188A	XM_005252602.2	minor	0.298	0.016	-	0.541942	0.218102	0	0.729612	0	0.230064	0.131993	0.502222	0.525906	0	0.121202	0.516281	0.354849	0	0	0.433651	0	0	0.218108	0.256936	0	0.2224	0.433443	0.256141	0.26222	0.332562	0.646176	0.403014	0.73888	0.376802	0.824358	0	0.365839	0.860766	0	0.981165	0.507013	0.282045	0.534923	0.157906	0.641029	0	0.242644	0.238778	0.345385	0	0	0.623903	0.241167	0.277447	0	0.204162	0.230031	0.605615	0.129386	0.169704	0.165064	0.139744	0.471981	0	0.133996	0.572567	0.20974	0.295204	0.390989	0.165512	0.510856
CODING	KNOWN	FULL	chr10	FAM175B	XM_011539554.1	minor	0.449	0.014	-	0.541942	0.872409	0.316199	0.547209	0	0.230064	0.791958	0.703111	0.350604	0.411866	0.242404	0.688374	0.354849	0.346817	0.860432	0.650476	0.286912	0.717063	0.436216	0.513872	0	0.778402	0	0.512283	0.78666	0	0.53848	1.0747	0.949989	0.376802	0.412179	0.487563	0.487785	0	0.296356	0.700832	0.507013	0.282045	0.401193	0.315812	0.427353	0.845025	0.727931	0.119389	0	0.439706	0.873903	0.779879	0	0.554893	0	0.612485	0.345047	0.605615	0.517543	0.509111	0.330128	0.419233	0.235991	0.265412	0.133996	0.381712	0.20974	0	0.390989	0.827561	0.766284
CODING	KNOWN	FULL:SINGLE	chr10	ELOVL3	XM_011540245.2	major	0.153	1	-	0.541942	0.218102	0	0.182403	0	0	0	0	0	0	0.484808	0	0	0	0	0.216825	0.143456	0.179266	0	0.128468	0	0	0	0.256141	0.26222	0.665123	0	0.134338	0.105554	0	0.137393	0.325042	0	0	0.296356	0.560666	0	0.282045	0.267462	0.947436	0.427353	0.169005	0.485287	0.119389	0.863463	0	0.349561	0	0	0	0.132312	0	0.345047	0	0	0.169704	0	0.139744	0	0.265412	0	0	0	0	0.195495	0	0.255428
CODING	KNOWN	FULL	chr10	CSGALNACT2	XM_017016389.1	minor	0.321	0.038	-	0.541942	0.436204	0.632397	0	0.408364	0.460129	0.131993	0	0	0	0.121202	0.172094	0.177424	0	0.860432	0.433651	0.860737	0.537797	1.09054	0.128468	0.849739	0.333601	1.08361	0.256141	0.52444	0	0.107696	0	0.633326	0.628003	0.137393	0.162521	0.243892	0.614833	0.148178	0	0.101403	0.282045	0	0.473718	0.641029	0.33801	0.727931	0.238778	0	0.219853	0.349561	0.311951	0.241167	0.83234	0	0.204162	0.230031	0	0.776314	0.339407	0.165064	0.139744	0.589976	0	0.401987	0	0.41948	0	0.195495	0.165512	0.383142
CODING	KNOWN	FULL	chr10	CACNB2	NM_201570.2	minor	0.896	0.343	-	0.541942	0.218102	0	0.912015	0	0.230064	0.131993	0.301333	0	0.411866	0.363606	0.516281	0.532273	0.520226	0	0	0.286912	0.717063	1.96297	1.79855	0.849739	0.2224	1.95049	1.28071	0.26222	0	3.23088	0.403014	1.89998	1.13041	1.64872	0.325042	0.731677	0.491866	0	0.560666	0.40561	0.282045	0	4.57927	2.77779	0.845025	0	0.955113	0.518078	0	0	2.02768	0.241167	1.10979	0	0.204162	0.230031	0.605615	1.16447	2.03644	1.32051	0	4.60181	0.132706	0.133996	1.33599	3.56558	0.885612	5.27835	0	0.383142
CODING	KNOWN	FULL:SINGLE	chr10	C10orf99	XM_005269811.3	minor	0.722	0.088	-	0.541942	0.436204	1.26479	1.27682	1.63346	1.38039	0.263986	0	1.22711	0.411866	1.09082	6.88374	0	0.867043	0	0	6.45553	0	0.218108	1.54162	0.283246	0.2224	0	0	0	1.33025	0.215392	0.134338	0	0.125601	0.274786	0	0	0.245933	0.296356	0.280333	0.507013	0.423068	0	0.78953	0.427353	0.169005	0	1.0745	1.20885	0	0	2.18366	0.241167	0.277447	0.132312	2.44994	1.95527	0	0	0.678815	0.330128	0	0.117995	4.51201	0.133996	0	0	0.590408	0.390989	0	0.893998
CODING	KNOWN	FULL	chr10	BTRC	XM_017016874.1	minor	0.22	0.018	-	0.541942	0	0.316199	0.182403	0.612546	0.230064	0.527972	0	0	0.137289	0.848413	0.172094	0.177424	0.173409	0.344173	0.216825	0	0.358532	0.218108	0	0.566493	0.2224	0	1.02457	0.26222	0	0.430784	0.268676	0.316663	0.125601	0.274786	0.162521	0.365839	0.122967	0	0.981165	0.40561	0.56409	0	0	0.213676	0.169005	0.727931	0	0	0	0	0	0.241167	0	0.264623	0	0	0	0.129386	0	0.165064	0	0.117995	0	0.669979	0.381712	0	0.147602	0	0	0.383142
CODING	KNOWN	FULL	chr10	ATE1	NM_007041.3	minor	0.813	0.104	-	0.541942	0.218102	0.316199	0.547209	1.22509	1.38039	0.791958	0.602667	0.350604	0.411866	0.848413	0.860468	1.06455	0.346817	0.344173	1.08413	1.00419	1.07559	1.09054	0.770808	2.83246	1.0008	1.08361	0.768424	2.6222	0.665123	0.861568	0.268676	0.949989	0.125601	0.961751	0.812604	0.609731	0.122967	0.592713	0.700832	0.304208	0.282045	0.936116	0	0.854706	1.01403	0.242644	0.835724	0.518078	0.439706	0.524342	0.155976	0.96467	0.554893	0.79387	0.612485	0.690094	1.81684	1.55263	0.848518	0.495192	3.07437	0.589976	0.132706	0.669979	1.90856	0.83896	0.147602	0.977473	0.827561	1.02171
CODING	KNOWN	FULL	chr10	ACSL5	ENST00000393081.5	minor	1.556	0.024	-	0.541942	0.654306	0.948596	2.00643	1.02091	2.99084	1.45192	1.60711	1.05181	2.4712	1.21202	0.688374	3.72591	1.04045	1.03252	2.16825	1.43456	2.50972	2.8354	2.8263	1.69948	1.2232	1.51705	1.02457	3.67108	1.33025	1.07696	1.0747	3.27218	1.25601	1.09914	3.9005	1.82919	1.8445	2.37085	2.9435	0.912623	1.12818	1.47104	2.21068	0.427353	3.04209	2.42644	0.955113	0.69077	0.879412	1.04868	1.71573	1.68817	0.277447	0.926181	0.816647	0.460062	1.81684	2.45833	1.01822	1.98077	1.2577	0.707972	0.928943	1.74194	0.954279	0.83896	0.73801	1.17297	1.15859	1.02171
CODING	KNOWN	FULL:PARTIAL	chr10	ACBD5	XM_006717531.2	minor	0.738	0.096	-	0.812913	0	0.948596	0.364806	0.612546	1.15032	0.527972	0.401778	0.175302	0	0.363606	1.03256	0.354849	0.520226	1.20461	0.650476	0	0.537797	0.436216	0.770808	1.98272	0.2224	0.433443	0.256141	0.52444	0.332562	0.753872	0.67169	1.26665	0.502403	1.23654	0.975125	1.46335	2.09043	0.592713	0.140166	1.11543	0.56409	0.267462	0.78953	1.92309	1.69005	0.242644	0.358168	0.69077	0.439706	0.349561	0.623903	0.482335	0.277447	0.396935	0.612485	0.805109	1.21123	1.42324	1.35763	0.990383	0.558977	0.471981	0.132706	0.267991	0.572567	1.46818	0.590408	1.95495	1.3241	1.14943
CODING	KNOWN	FULL	chr10	ACBD5	NM_001271512.3	minor	0.789	0.103	-	0.541942	0.654306	0.948596	0.547209	1.42927	2.07058	0.791958	0.401778	0.350604	0.96102	0.848413	0.688374	0.709698	1.04045	0.344173	1.30095	0.430369	1.25486	1.09054	0.899276	1.13299	1.112	0.433443	1.02457	1.3111	0	1.18466	1.34338	0.949989	0.879204	1.09914	1.13765	0.365839	0.983732	0.592713	0.140166	1.41964	1.83329	1.06985	0.315812	0.641029	0.845025	1.21322	1.0745	0.518078	0.219853	0.174781	0.311951	0.241167	0.277447	0.661558	0.408323	0.920125	0	0.129386	0.509111	0.495192	0.419233	1.53394	0.66353	0.535983	0.572567	0.62922	0.885612	1.56396	0.662049	1.14943
CODING	KNOWN	FULL	chr10	ACBD5	NM_001042473.3	minor	0.401	0.052	-	0.541942	0.654306	0.316199	0.364806	0.612546	0.230064	0.659965	0.100444	0.175302	0.549155	0.121202	2.06512	0	0.520226	0.172086	0.216825	0.430369	0.717063	0.218108	0.128468	0.283246	0.1112	0.216721	0	0.52444	0.332562	0.646176	0.268676	0.73888	0.753604	0	0.650084	0.121946	0	0.296356	0.140166	0.507013	0.282045	0.668654	0.473718	0.854706	0.845025	0	0.596946	0.863463	0.879412	0.349561	0.623903	0.241167	0.277447	0.132312	0.204162	0.460062	0	0.129386	0.339407	0.165064	0.279488	0.825967	0.66353	0.133996	0.763423	0.41948	0.147602	0.195495	0.165512	0.510856
CODING	KNOWN	FULL	chr1	ZNF691	ENST00000372507.5	minor	0.378	0.015	-	0.541942	0.218102	0.948596	0	0.612546	0.460129	0.131993	0.100444	0	0.274577	0.242404	0	0.177424	1.38727	0.516259	0.216825	0.143456	0.717063	0.218108	0.64234	0.849739	0	0	0.256141	0.78666	0	0.215392	0.134338	0.633326	0.879204	0.412179	0.650084	0.243892	0.245933	0.296356	0.981165	0.202805	0.423068	0.401193	0.947436	0.213676	0.33801	0.727931	0	0.518078	0.219853	0.174781	0.311951	0	0.277447	0	0	0.115016	1.81684	0.517543	0	0.495192	0.279488	0.235991	0.265412	0.133996	0.572567	0	1.03321	0.390989	0.331024	0.255428
CODING	KNOWN	FULL:SINGLE	chr1	ZNF684	XM_017000291.1	minor	0.162	0.027	-	0.541942	0	0.316199	0	0	0	0.527972	0.200889	0	0	0.242404	0	0.354849	0	0.172086	0.433651	0.286912	0	0.872431	0	0	0.444801	0	0.512283	0.52444	0	0.107696	0.134338	0.422217	0	0.137393	0	0.487785	0	0.592713	0.280333	0	0.423068	0.267462	0	0.213676	0	0	0.119389	0	0	0.524342	0	0	0.554893	0	0	0.230031	0	0	0	0	0	0.235991	0.132706	0.267991	0	0	0	0.195495	0	0.127714
CODING	KNOWN	FULL	chr1	ZFP69B	XM_005271139.3	major	1.115	0.306	-	0.541942	0.218102	0.948596	0.729612	0.408364	1.84051	0.131993	0.803556	0.525906	0.549155	0.121202	0.860468	1.4194	1.21386	1.03252	3.90286	1.86493	1.97192	1.30865	0.385404	1.69948	0.556001	0	1.02457	1.57332	0.665123	0.323088	0.268676	1.79442	1.50721	1.09914	2.60033	2.07309	0.3689	0.592713	1.54183	1.52104	0.423068	1.33731	1.10534	1.06838	1.69005	1.69851	0.596946	0.863463	3.29779	0.524342	0.935854	1.447	1.38723	0.529246	1.22497	0.690094	1.21123	4.5285	0.169704	1.32051	0.558977	0.943962	0.398118	0.803974	0.572567	0.83896	0.590408	0.390989	2.31717	1.27714
CODING	KNOWN	FULL	chr1	YY1AP1	NM_001198901.1	minor	0.636	0.039	-	0.541942	0.872409	0.316199	0.364806	0.204182	0	0.131993	0.401778	0.87651	0.549155	0.969615	0.172094	0.354849	2.0809	0.516259	0.216825	0.860737	0.896329	0.218108	1.02774	0	0.889602	0	0.512283	0.78666	0	1.18466	0.537352	0	0.753604	0.412179	0.325042	0.121946	0	1.03725	0.700832	0.608415	0.56409	0.534923	0.631624	1.06838	0.169005	0.242644	0.477557	0.69077	0	0.524342	1.87171	1.20584	0.277447	0.926181	0.816647	1.4952	0.605615	0.388157	1.69704	0.660256	0.558977	1.29795	1.32706	0.535983	0.763423	1.25844	0.73801	0.977473	0	0.893998
CODING	KNOWN	FULL	chr1	VCAM1	NM_080682.2	minor	0.229	0.038	-	0.541942	0.654306	0.316199	0.182403	1.42927	0.230064	0	0	0.350604	0.274577	0.60601	1.20465	0.177424	0	0	0	1.29111	0	0.218108	0.128468	0.849739	0.444801	0	0	0	0.332562	0.215392	0	0	0	0.549572	0.162521	0	0	0.296356	0	0.202805	0	0	0	0	0	0.242644	0	0	0	0.349561	0	0	0	0.396935	0	0	0	0.517543	0	0.165064	0.139744	0.589976	0	0.267991	0	0.41948	0	0.390989	0.662049	0.510856
CODING	KNOWN	FULL	chr1	UCHL5	XM_017001442.1	minor	0.856	0.034	-	0.541942	0.654306	0.632397	0.547209	1.02091	0.230064	1.45192	0.401778	1.75302	1.78475	0.727212	1.03256	0.709698	0.867043	1.20461	0.216825	0.143456	0.537797	1.09054	0.899276	2.26597	1.0008	0.433443	1.28071	0.78666	0.665123	1.50774	0.67169	1.37221	0.628003	0.824358	0.162521	0.609731	1.1067	0.889069	0.840999	0.304208	0.987158	0.401193	0.473718	0.427353	0.845025	0.485287	0.716335	0.345385	0.879412	0.174781	0.467927	0.723502	0	0.396935	0.612485	2.30031	0.605615	0.517543	2.20615	0.990383	1.2577	1.17995	1.19435	1.07197	0.954279	1.0487	1.03321	1.95495	0.165512	1.14943
CODING	KNOWN	FULL	chr1	UCHL5	ENST00000367451.8	minor	0.834	0.033	-	0.541942	0.654306	0	0	1.22509	0.920257	1.45192	0	1.22711	0.686443	0.242404	0.516281	0.532273	0.520226	0.344173	0.867302	0.143456	1.07559	0.436216	0.770808	1.98272	0.444801	0.866886	1.02457	0.78666	0.332562	1.50774	1.20904	0.949989	1.50721	0.549572	0.975125	0.97557	0.614833	1.3336	0.840999	1.21683	2.11534	0.534923	0.315812	0.427353	0.33801	0.727931	1.31328	0.69077	0	0	0.467927	0.723502	0.554893	1.58774	0.816647	0.920125	0	0.776314	0.678815	0.660256	0.698721	1.06196	1.19435	0.267991	1.7177	1.25844	1.62362	1.95495	1.48961	1.66028
CODING	KNOWN	FULL:PARTIAL	chr1	TMEM53	NM_024587.3	major	0.893	0.28	-	0.541942	0.218102	0.316199	0.182403	0.408364	1.15032	0.659965	0.703111	0.175302	0.686443	0.363606	0.860468	0.354849	0	0.688346	0	0.717281	0.717063	0.218108	1.41315	2.26597	0.1112	0.433443	0.512283	0.26222	1.33025	1.18466	2.01507	2.74441	0.753604	0.549572	1.46269	0.97557	0.614833	0.889069	0.840999	1.31823	0.987158	1.06985	1.57906	0.641029	0.507015	0	0.358168	0.518078	0	0.174781	0	0.241167	0.83234	0.396935	1.22497	2.30031	0.605615	2.19956	1.18793	1.48558	2.37565	0.707972	1.99059	1.33996	2.67198	0.62922	1.32842	1.75945	0.827561	1.27714
CODING	KNOWN	FULL:PARTIAL	chr1	TMEM222	ENST00000464720.5	minor	0.712	0.074	-	0.541942	0.218102	0.316199	0.182403	0.204182	0.230064	0.659965	0.401778	0.350604	0	0.121202	0.172094	0.177424	0.173409	0.860432	0.433651	0.143456	1.79266	0.436216	0.513872	1.13299	0.333601	0	0	0.78666	1.99537	0.861568	0.806028	1.26665	0.879204	0.961751	1.30017	1.21946	0.614833	0.592713	0.280333	0.202805	0.141023	0.401193	1.26325	1.06838	1.35204	1.69851	0	0.345385	0.219853	0	0.155976	0.96467	0.554893	0.661558	0.408323	0.690094	0	2.07017	1.86674	1.32051	2.5154	1.17995	1.06165	1.33996	0.763423	1.46818	0.73801	1.17297	0.496537	0.63857
CODING	KNOWN	FULL	chr1	TESK2	NM_007170.2	minor	0.952	0.364	-	0.541942	0.436204	0	0.729612	0.612546	0.690193	2.24388	0.803556	0.87651	1.09831	0	0.344187	0.354849	0.520226	0.344173	0.433651	0.717281	0.896329	0.218108	1.41315	0	0.556001	0.216721	0.512283	1.04888	1.33025	2.26162	2.14941	1.47776	1.75841	0.961751	1.95025	1.09752	0.983732	0.444534	0.280333	1.21683	0.987158	1.47104	2.21068	2.13676	1.35204	0.970574	0.596946	0.172693	0.439706	0.174781	0.779879	0.96467	1.10979	0.529246	0.204162	0.920125	0.605615	1.94079	0.339407	2.14583	1.2577	1.53394	0.132706	2.41192	2.48113	0.62922	1.32842	0.781978	0.496537	1.14943
CODING	KNOWN	FULL	chr1	TBX15	XM_011542052.2	minor	0.422	0.069	-	0.541942	0.872409	1.26479	0	0	0.460129	0.131993	0.301333	0	0.686443	2.78764	0.172094	0.177424	0	0.172086	0.433651	0.430369	0.179266	1.09054	1.02774	0	0.889602	0	0.512283	0	0.332562	0.753872	0.67169	0.105554	0.125601	1.23654	1.30017	0.365839	0.122967	0.148178	0	1.11543	0.282045	0	0.157906	0.641029	0.169005	0.485287	0.119389	0.863463	0	0	0.155976	0.241167	0	0.264623	0	0.920125	1.21123	0.258771	0.339407	0	0.139744	0.943962	0.265412	0.267991	0.190856	0.20974	0.295204	0.586484	0.827561	0
CODING	KNOWN	FULL	chr1	TBCE	ENST00000646104.1	minor	0.37	0.013	-	0.541942	0.436204	1.26479	0.182403	0.204182	0	0.527972	1.10489	0.350604	0.549155	0.727212	0	0	0.346817	0.344173	0.867302	0	0.179266	0.218108	0.128468	0	0.1112	0	0.512283	0.52444	0.997685	1.07696	0.268676	0.105554	0	0.137393	0.487563	0.121946	0.122967	0.889069	0.981165	0	0.423068	0.133731	0.947436	0.427353	0.33801	0.970574	0.477557	0.172693	1.09926	0.174781	0.467927	0.482335	0	0.661558	0	0.345047	0.605615	0	0.169704	0.165064	0	0.353986	0.398118	0.133996	0.190856	0.20974	0.590408	0.390989	0.165512	0
CODING	KNOWN	FULL	chr1	TAF1A	XM_006711613.3	minor	0.401	0.026	-	0.541942	0	0.632397	1.27682	0	0	0.131993	0.301333	0.175302	0.686443	0	0	0	0.346817	0.172086	0.433651	0.143456	0.717063	0	0.385404	0	0.1112	1.08361	0	0	0.997685	0.430784	0	0.211109	0.251201	0.137393	0.325042	0	0.122967	0.889069	0.840999	0.507013	0.423068	0	0.631624	0.854706	0.507015	0.485287	0.358168	1.72693	0.879412	0.349561	0.155976	0	1.66468	0.264623	0.204162	0.345047	0.605615	0.258771	0.848518	0.825319	0.279488	0.117995	0.265412	0.803974	0.954279	0.20974	0.147602	0.390989	0.331024	0.127714
CODING	KNOWN	FULL	chr1	SZRD1	NM_001114600.2	minor	1.035	0.079	-	0.541942	1.30861	0.316199	0.364806	0	1.61045	0.659965	0.200889	1.22711	0.823732	1.21202	1.54884	1.24197	1.21386	0.344173	0	1.00419	1.43413	1.30865	2.44089	1.13299	0.333601	1.73377	2.30527	0.78666	0.332562	1.07696	0.940366	0.73888	1.00481	0.549572	0.812604	0.97557	0.245933	1.18543	0.840999	0.912623	0.987158	0.401193	0.157906	1.06838	0.845025	0	0.955113	0.69077	0.879412	0.873903	1.55976	0.482335	0.83234	0.396935	1.42913	2.30031	0	0.776314	3.22437	1.32051	0.419233	2.4779	2.256	0.669979	0.954279	3.77532	1.47602	1.17297	0.331024	1.91571
CODING	KNOWN	FULL:PARTIAL	chr1	STPG1	NM_178122.4	minor	0.65	0.13	-	0.812913	0.436204	0	0	0	1.15032	0.263986	0.100444	0	0.823732	0.242404	0.516281	0.177424	0.520226	0.688346	0	1.14765	0.717063	1.96297	0	0	0.556001	0	0.256141	0	0	0.215392	0	1.89998	1.38161	1.23654	0.812604	0	0.491866	0.740891	0.560666	0	0.705113	1.06985	0.315812	0.213676	1.18304	0.970574	0	0	1.53897	0	0.623903	0	0.277447	0.264623	1.83746	0.805109	0	1.55263	6.61844	0.495192	1.39744	0.117995	0.66353	0	0.763423	1.0487	0.295204	0.390989	1.15859	1.53257
CODING	KNOWN	FULL:SINGLE	chr1	SMPDL3B	NM_001009568.2	major	0.639	0.629	-	0.541942	0.218102	0.632397	0.729612	0.408364	0.230064	0	0.200889	0.525906	0.823732	0.727212	0.688374	1.06455	0.346817	0.344173	0.867302	0	0.537797	0.436216	0.899276	0.283246	0.444801	1.51705	0.512283	0.78666	0.665123	0.107696	0.67169	0.633326	0.502403	2.33568	0.812604	0.487785	0.3689	0.296356	0.420499	0.40561	0.282045	0.401193	2.21068	1.70941	2.36607	2.18379	0.238778	0.518078	0	1.74781	1.55976	0.241167	0.277447	0.529246	0.408323	0.460062	0	0	0.169704	0.495192	0.558977	0.235991	0.265412	0.401987	0.190856	0.20974	0.147602	1.17297	0.165512	2.17114
CODING	KNOWN	FULL	chr1	SMIM12	NM_001164825.1	minor	0.637	0.022	-	0.541942	0	0.316199	0	0.408364	0	1.45192	0.200889	0.175302	0.137289	0.242404	0.516281	0.709698	0.520226	0.860432	0.433651	0.286912	0.537797	0.218108	0.513872	1.13299	0.2224	0.216721	0.256141	0	0.665123	0.323088	0.403014	0.316663	1.25601	0.137393	1.30017	0.731677	0.3689	0.740891	0.840999	0.709818	0.423068	1.7385	0.631624	0.213676	0.67602	0.727931	0.238778	0.172693	0	0.174781	0.311951	0	0.554893	0.529246	2.04162	2.07028	0	0.776314	2.88496	0.825319	0.838465	1.06196	1.19435	0.803974	1.14513	0.41948	1.18082	1.36846	0.827561	1.14943
CODING	KNOWN	FULL	chr1	SLC25A44	XM_017002904.1	minor	0.974	0.062	-	0.541942	0	0.316199	0	0	0.690193	0.527972	0.502222	0.525906	0.96102	0.484808	0.860468	0.887122	1.21386	0.516259	0.433651	1.86493	0.537797	2.18108	0.513872	0	1.0008	0.650164	0.512283	1.04888	1.33025	1.07696	1.61206	3.48329	1.38161	1.51132	1.13765	1.09752	0.614833	2.07449	1.12133	0.304208	0.282045	0.668654	2.21068	0.641029	1.69005	1.45586	0.238778	0.863463	1.09926	0	0	1.447	0.277447	0.926181	1.02081	0.805109	1.21123	0.646928	0.339407	1.15545	1.39744	0.589976	0.398118	0.93797	1.52685	2.72662	1.18082	2.93242	1.82063	1.27714
CODING	KNOWN	FULL:PARTIAL	chr1	SAMD13	NM_001134664.1	major	0.752	0.549	-	0.541942	1.30861	0.632397	2.37124	0	0	0.131993	0.401778	0.175302	0.411866	0.484808	1.72094	0.177424	1.56068	0.344173	0.433651	0.143456	0.717063	0	1.67008	2.26597	0.444801	1.08361	2.04913	1.04888	1.66281	0.646176	0.268676	0	1.00481	0.412179	0.325042	0.243892	0	0.444534	0.700832	0.507013	0.56409	1.7385	0.473718	0.213676	0	0	0.835724	0.518078	0.879412	1.04868	0.311951	1.20584	0.83234	0.661558	0.204162	0.575078	1.81684	1.42324	1.69704	2.80609	0.279488	1.17995	0.796237	0.535983	1.14513	0.83896	0.590408	0.390989	0	0.510856
CODING	KNOWN	FULL	chr1	RTCA	XM_005271298.4	minor	0.452	0.023	-	0.541942	0.218102	0.316199	0.547209	0	0	1.05594	0.301333	0.350604	0.137289	0.363606	0.688374	0.532273	0.346817	0.516259	0	1.00419	0.537797	0.872431	0	0	0.667201	0	1.28071	0.52444	0.332562	0.215392	0.403014	0.211109	0.376802	0.824358	0.487563	1.09752	0.860766	0	0.280333	0.40561	0.141023	0.534923	0.315812	0.427353	0.507015	0	0	0.518078	0	0	0.155976	0	0.83234	0	0.612485	0.575078	0	0.9057	1.35763	0.495192	0.698721	0.235991	0.66353	0.267991	0.954279	1.0487	0.590408	0.781978	0.496537	0.893998
CODING	KNOWN	FULL	chr1	RPS6KC1	XM_005273096.1	minor	0.208	0.034	-	0.541942	0.218102	0	0	0	0.230064	0.131993	0	0.350604	0.549155	0.121202	0.172094	0.532273	0.173409	0.172086	0.216825	0.430369	0	0.654323	0	0.283246	0	0.866886	0.256141	0.52444	0	0.107696	0.806028	0.633326	0.376802	0	0	0	0	0	0	0.304208	0	0	0.157906	0	0	0	0.119389	0	0	0	0.155976	0.482335	0	0.264623	0.204162	0.230031	0.605615	0.646928	0	0.330128	0.698721	0.117995	0.265412	0	0.190856	0	0.147602	0.390989	0	0.255428
CODING	KNOWN	FULL	chr1	RNPEP	XM_005245421.1	minor	0.276	0.019	-	0.541942	0.218102	0.316199	0.547209	0.204182	0.230064	0.131993	0.401778	0	0.137289	0.242404	0.344187	0.177424	0	0.172086	0.650476	0.717281	0	0.218108	0	0.566493	0.2224	0	0	1.04888	0	0	0.134338	0.422217	0.125601	0.549572	0	0.121946	0.245933	0.148178	0.140166	0.709818	0.141023	0	0	0.427353	0.67602	0.485287	0	0	0.659559	1.22346	0.467927	0.723502	0.83234	0.132312	0	0	0	0	0	0.165064	0	0.235991	0.265412	1.20596	0.381712	0.20974	0.147602	0.195495	0	0.255428
CODING	KNOWN	FULL	chr1	RGL1	ENST00000360851.3	minor	0.749	0.053	-	0.541942	1.09051	1.89719	0.547209	1.22509	0.460129	0.263986	0.301333	0.175302	1.09831	1.21202	0.516281	1.4194	0.346817	0.516259	0.867302	1.00419	0.717063	1.52675	1.41315	0.566493	0.556001	0.650164	1.79299	0.78666	0.665123	0.753872	0.67169	0.316663	0.879204	1.09914	0.325042	0.853624	0.491866	1.18543	1.54183	1.01403	0.846135	0.534923	0.947436	1.06838	1.18304	0.970574	1.0745	0.69077	0.439706	1.22346	0.311951	1.68817	0	0.661558	0.816647	0.230031	0	0.646928	1.35763	0.165064	0	0.471981	0.530824	0.133996	0.572567	0	0.73801	0.195495	0.496537	0.893998
CODING	KNOWN	FULL	chr1	PRUNE	XM_017001956.1	minor	0.313	0.032	-	0.541942	0.218102	0	1.09442	0.408364	0	0.131993	0.100444	0	0	0	0	0.177424	0	0	0.216825	0.717281	0.717063	0	0.128468	0	0.1112	0	0.768424	0	0	0.107696	0	0.527772	0.502403	0.686965	0	0.365839	0.3689	0.592713	0	1.01403	0.282045	0.668654	0.473718	0.641029	1.01403	0.242644	0.119389	0.172693	0.439706	0.349561	0.155976	0.241167	0.554893	0.264623	0.204162	0	0.605615	0.258771	0.339407	0.165064	0.978209	0.353986	0	0	1.14513	0.41948	0.590408	0.390989	0.165512	0.255428
CODING	KNOWN	FULL	chr1	PRKACB	XM_005271020.1	minor	0.827	0.08	-	0.541942	0.436204	0	0.729612	0	0.460129	0.791958	1.30578	0.175302	0.274577	0.848413	0.172094	0.354849	0.346817	1.03252	0.216825	0	0.358532	0.872431	2.18396	1.13299	0.444801	1.08361	2.04913	0.52444	0.332562	1.07696	0.134338	0.422217	1.25601	0.824358	1.13765	0.731677	0.122967	0.148178	0.840999	1.01403	0	1.33731	0	0.854706	0.33801	0.485287	0.238778	1.38154	0.219853	1.04868	2.18366	1.20584	0.277447	1.05849	1.02081	1.26517	2.42246	1.42324	1.52733	1.48558	0.419233	2.24191	0.132706	0.803974	0.381712	1.46818	2.21403	1.95495	0.331024	1.27714
CODING	KNOWN	FULL	chr1	PPP1R8	NM_002713.3	minor	0.79	0.022	-	0.541942	0.436204	1.58099	0.182403	0.408364	0.460129	0.131993	1.10489	0.175302	0.549155	0.363606	0.516281	0.532273	1.04045	1.20461	0.216825	0.717281	1.07559	0.654323	0.256936	1.69948	0.444801	0	0.768424	0.78666	0.332562	1.18466	0.940366	1.37221	0.879204	0.824358	1.78773	1.70725	1.35263	0.148178	0.560666	0.304208	0.141023	1.60477	1.10534	0	1.35204	0.485287	0.119389	0.69077	0	0.349561	0	0	0.277447	0.264623	0.612485	0.920125	0.605615	1.42324	0.848518	1.65064	0.978209	1.06196	0.796237	1.47395	0.763423	1.46818	2.06643	1.56396	1.15859	1.91571
CODING	KNOWN	FULL	chr1	PIGV	NM_017837.3	minor	0.658	0.033	-	0.541942	0.872409	0.632397	0.182403	0.204182	0.230064	0.263986	0.904	0.525906	0.411866	0.484808	0.172094	0.532273	0.693634	0.688346	1.51778	0.430369	1.43413	0.218108	0.128468	0.566493	0.889602	1.30033	0.256141	1.04888	0.332562	0.53848	1.0747	0.73888	0.879204	0.412179	0.975125	0.243892	1.59856	0.889069	0.140166	0.40561	1.2692	0.802385	0.631624	0.427353	0.507015	0.485287	0.716335	0.172693	0.219853	0.349561	0.935854	0.241167	0.83234	0.79387	0	0.230031	1.81684	0.776314	0.169704	0.990383	1.39744	0.353986	0.132706	1.87594	1.52685	0	0	0.390989	2.31717	0.383142
CODING	KNOWN	FULL	chr1	ORC1	NM_001190818.1	minor	1.302	0.065	-	0.541942	0.872409	0.316199	0.912015	1.42927	1.61045	1.05594	0.502222	1.05181	1.2356	1.33322	1.20465	0.532273	2.60113	0.344173	0.216825	0.860737	0.717063	0.872431	0.770808	0.283246	1.2232	1.51705	0.512283	1.3111	1.66281	3.12318	2.14941	0.316663	1.63281	0.961751	1.13765	1.21946	0.614833	0.740891	1.40166	2.83927	1.83329	0.802385	1.10534	0.854706	0.169005	0	1.55206	1.20885	0.659559	1.39824	1.87171	0.723502	0.83234	1.1908	2.04162	4.02555	0	0.258771	1.86674	1.32051	0	2.94988	3.31765	0.803974	2.09941	3.35584	1.62362	4.30088	0.662049	2.80971
CODING	KNOWN	FULL:PARTIAL	chr1	NUF2	XM_011510036.1	minor	1.44	0.053	-	0.812913	1.30861	0.948596	2.00643	2.85855	4.14116	1.97989	0.803556	1.22711	3.29493	1.33322	3.26978	0.532273	2.0809	2.06504	1.08413	1.00419	0.537797	0.218108	1.28468	0	1.4456	1.73377	1.79299	0.26222	0.665123	1.72314	2.01507	1.05554	1.88401	1.51132	1.13765	1.09752	0.860766	1.48178	2.66316	1.72384	1.83329	1.06985	0.631624	2.35044	0.507015	0	1.55206	1.20885	0.879412	0.174781	0.779879	2.41167	1.94213	1.85236	0.612485	0.920125	0	0.646928	1.18793	1.65064	0.698721	1.88792	3.71577	1.74194	1.33599	2.0974	1.18082	2.54143	1.3241	1.91571
CODING	KNOWN	FULL	chr1	NIT1	ENST00000392190.9	minor	1.469	0.023	-	0.541942	1.96292	2.52959	0.912015	1.63346	0.920257	2.11189	1.90845	1.22711	2.4712	2.06043	0.688374	1.24197	1.38727	1.54878	2.16825	1.86493	1.25486	1.30865	1.15621	1.69948	0.778402	2.38394	1.02457	1.83554	0.665123	1.50774	2.14941	2.63886	2.26081	1.23654	1.13765	1.09752	1.1067	1.77814	0.700832	1.62244	0.987158	1.33731	1.26325	0.854706	0.845025	1.21322	1.31328	1.20885	1.31912	1.57303	1.40378	1.447	0.83234	1.1908	0.816647	1.38019	3.63369	2.19956	1.86674	0.660256	2.23591	1.41594	1.32706	0.803974	0.572567	1.25844	1.47602	1.95495	1.82063	1.66028
CODING	KNOWN	FULL	chr1	NIPAL3	XM_017001868.1	minor	0.5	0.089	-	0.541942	0.218102	0.632397	0.547209	0.816728	0.690193	0.923951	0	0.87651	0.137289	0.969615	0.516281	0.887122	0.867043	0.516259	0.216825	0.573825	0.896329	0	0.64234	0.566493	0.556001	0.433443	1.02457	0.26222	0.665123	0.753872	0.134338	0.105554	1.13041	0.274786	0	0.731677	0	0.444534	0.700832	0.304208	0.705113	0.534923	0.157906	0.427353	0.845025	0.970574	0.119389	0.518078	0.219853	0.349561	0.467927	0.482335	0.554893	0.132312	0.204162	0.115016	0.605615	0.388157	0.509111	0.825319	0.139744	0.707972	0.66353	0	0.763423	0.41948	0.442806	0.586484	0.165512	0.893998
CODING	KNOWN	FULL	chr1	NECAP2	XM_017001721.1	minor	1.959	0.117	-	0.541942	1.52671	1.89719	1.64163	2.04182	1.61045	0.659965	0.502222	2.27893	2.19662	1.81803	1.72094	0.709698	1.04045	1.03252	0.867302	1.86493	1.61339	1.74486	1.92702	3.11571	2.224	2.16721	1.28071	1.83554	3.32562	2.15392	2.01507	2.11109	1.88401	1.51132	2.43781	1.95114	0.983732	1.03725	1.12133	1.82525	1.41023	0.401193	1.42115	3.6325	2.19707	1.21322	1.31328	0.69077	1.53897	1.57303	1.87171	1.20584	0.554893	1.85236	1.02081	3.79551	3.02807	4.65788	2.71526	3.13621	2.93463	4.01184	3.05224	3.2159	2.09941	1.88766	2.50923	3.7144	2.81371	3.57599
CODING	KNOWN	FULL	chr1	MTFR1L	ENST00000374303.6	minor	1.023	0.019	-	0.541942	1.30861	0.948596	0.364806	1.22509	1.38039	0.791958	0.100444	1.05181	1.2356	1.09082	0.344187	1.4194	0.693634	1.03252	0.650476	0.573825	0.717063	1.74486	1.28468	0.849739	0.889602	0.650164	1.28071	1.57332	0.997685	1.93853	0.67169	1.68887	0.879204	1.09914	1.30017	0.487785	0.491866	0.592713	1.2615	1.21683	0.987158	2.00596	1.42115	0.427353	0.845025	0.485287	0.955113	1.55423	0.219853	0.873903	0.779879	0.482335	0.554893	0.661558	0.612485	1.72523	1.21123	1.42324	0.678815	1.32051	1.67693	1.76993	1.72518	0.803974	1.14513	0.62922	0.442806	2.34593	1.48961	0.893998
CODING	KNOWN	FULL	chr1	MSTO1	XM_011509696.1	minor	0.258	0.029	-	0.541942	0	0	0	0.204182	0	0.263986	0	0	0	0.242404	0.172094	0.354849	0.173409	0.516259	0	0.143456	0.358532	1.09054	0.385404	0	0.556001	0	0.768424	0	0	0.323088	0.537352	0.316663	0.628003	0	0.325042	0	0.122967	0	0.280333	0.101403	0.141023	0	0.315812	0.213676	0.507015	0.242644	0.238778	0	0	0	0.467927	0.241167	0.277447	0	0.408323	0.345047	0.605615	0.258771	0.169704	0.495192	0.279488	0.353986	0.265412	0.401987	0.763423	0.62922	0.295204	0.586484	0	0.383142
CODING	KNOWN	FULL	chr1	LRRC42	NM_052940.4	minor	0.762	0.059	-	0.541942	1.96292	0	0	0.612546	0.920257	1.05594	0	1.40242	0.686443	0.727212	0.516281	0.177424	0.693634	0.172086	0	2.00839	1.25486	0.654323	0.64234	0.566493	0.556001	0.650164	1.02457	0.26222	0.665123	0.323088	1.0747	1.05554	1.13041	0.412179	1.13765	0.243892	0.491866	0.592713	0.420499	1.31823	0.846135	0.534923	0.631624	0.854706	0.507015	1.21322	0.477557	0.863463	0.439706	0.174781	1.09183	0.723502	0.554893	0.661558	1.02081	1.26517	0	1.29386	1.01822	0.495192	0.838465	1.17995	1.06165	1.33996	0.572567	1.25844	0.590408	1.56396	0.993073	1.02171
CODING	KNOWN	FULL	chr1	LRRC42	ENST00000371370.7	minor	1.96	0.153	-	0.541942	2.61723	1.58099	0.729612	2.45018	2.07058	0.923951	1.10489	2.62953	1.78475	2.54524	2.7535	1.77424	2.25431	1.72086	1.95143	2.00839	1.25486	0.436216	2.95476	3.11571	1.7792	2.16721	2.30527	2.35998	2.66049	2.36931	1.47772	1.1611	2.13521	2.0609	2.27529	1.34141	0.860766	1.03725	2.1025	2.94067	1.97432	1.20358	1.10534	2.77779	2.19707	1.21322	2.14901	1.55423	1.75882	1.74781	3.27549	0.96467	1.10979	1.98467	2.04162	2.99041	1.81684	0.9057	2.37585	2.14583	1.53719	3.53986	2.91953	2.00994	2.29027	1.46818	1.47602	3.32341	1.15859	4.08685
CODING	KNOWN	FULL	chr1	KMO	XM_017002649.1	minor	0.6	0.014	-	0.541942	0	0.632397	0.182403	0.204182	0	0.659965	0.703111	0.350604	0.549155	0.363606	1.54884	1.4194	0	1.37669	0.650476	0.430369	0.358532	0	0.513872	0.283246	0.778402	0.433443	0.512283	1.04888	0.665123	1.50774	0.537352	0	0.376802	0.961751	1.46269	0.487785	0	0.592713	0.560666	0.304208	0.846135	0	0.631624	0.427353	0	0	0	0.345385	0.659559	0.699122	0.311951	1.20584	0	0	0.612485	1.38019	0	0.646928	1.01822	1.32051	0	0.589976	0.66353	0.669979	1.14513	0.41948	1.47602	1.56396	0.662049	1.91571
CODING	KNOWN	FULL	chr1	KLHL12	XM_017001995.1	minor	0.531	0.038	-	0.541942	0	0.316199	0.912015	0.612546	0	0.395979	0.100444	0.175302	0.274577	0.60601	0.688374	0	0.346817	0.344173	0	0.286912	0.179266	0.654323	0.385404	0	0.556001	0.650164	0.256141	0.78666	0.665123	0.323088	1.34338	0.73888	0.251201	0.137393	0	0.609731	0	0.444534	0.420499	0.202805	0.423068	0.267462	0.473718	0.641029	0.507015	0.485287	0.238778	0.518078	0.879412	0.524342	1.55976	0	0.83234	0.264623	0.408323	1.26517	0.605615	0.388157	1.52733	0.660256	0.279488	0.707972	1.45977	0.133996	1.33599	1.0487	0.147602	2.73692	0	1.02171
CODING	KNOWN	FULL	chr1	KIAA0319L	XM_006710907.1	minor	0.625	0.193	-	0.541942	0.436204	0.948596	0.182403	0.204182	0.230064	0.395979	0.703111	0.350604	0.823732	0.727212	0.344187	0.887122	1.04045	0.344173	0.216825	0.860737	0.896329	1.09054	0.128468	0.566493	1.0008	0.433443	0.768424	0.26222	2.32793	0.646176	0.134338	1.26665	0.628003	0.549572	0.812604	0.243892	0.245933	0.296356	0.280333	1.31823	0.423068	0.401193	1.10534	0.854706	0.507015	0.970574	0.238778	0.172693	0	1.04868	1.09183	0.241167	0.277447	0.661558	0	0.575078	0.605615	1.29386	0.339407	1.15545	0.419233	0.235991	0.530824	0.803974	0.572567	0.41948	0.295204	1.17297	1.15859	1.14943
CODING	KNOWN	FULL	chr1	INTS3	XM_005245461.2	minor	0.46	0.026	-	0.541942	0	0.316199	0.364806	1.42927	0	1.18794	0.602667	0.175302	0.686443	0.363606	0.688374	0.177424	0.693634	0	0.216825	0.143456	0.717063	0.872431	0.385404	0.283246	0.333601	0.433443	0.256141	1.04888	0	0.430784	0	1.37221	0.125601	0.137393	0.162521	0.97557	1.4756	0.592713	1.12133	0.507013	1.2692	0.802385	0.315812	0.427353	0.67602	0	0.955113	0.172693	1.09926	0	0.623903	0	0.277447	0.529246	0.204162	0.460062	0	0.646928	0.169704	0.825319	0.558977	0	0.265412	0.133996	0.190856	0.20974	0.147602	0.390989	0	0.63857
CODING	KNOWN	FULL	chr1	HSD17B7	NM_001304513.1	minor	1.056	0.02	-	0.541942	0.436204	0.948596	0.182403	0.612546	0.920257	1.45192	1.20533	0.701208	0.96102	0.727212	0.688374	1.06455	1.73409	0.516259	1.08413	0.430369	1.07559	1.09054	0.770808	1.13299	0.444801	0.216721	0.256141	1.04888	0.997685	1.40005	1.34338	0.527772	1.00481	0.137393	0	0.97557	0.860766	1.3336	1.82216	0.912623	1.97432	0.133731	2.6844	2.56412	2.53508	2.66908	4.89496	3.28116	3.7375	3.49561	0.623903	0.96467	2.21957	1.45543	0	0.575078	0.605615	0	0.678815	0.165064	0.279488	0.235991	0.530824	0	0.763423	0.62922	0.442806	0.586484	0.331024	0.127714
CODING	KNOWN	FULL	chr1	HS2ST1	ENST00000370551.8	minor	0.352	0.055	-	0.541942	0.436204	0	0	0.408364	0.230064	0.131993	0.703111	0.350604	0.411866	0.484808	0	0.354849	0.693634	0.344173	0.867302	0.430369	0	0.436216	0.385404	0.283246	0.889602	0	0.768424	0.26222	1.66281	0.323088	0.403014	0.105554	0.125601	0.274786	0.325042	0.487785	0	0.148178	0.420499	0.608415	0.282045	0	0.315812	0.427353	0.33801	0	0	0	0	0	0.311951	0.482335	0.554893	0	0.204162	0.345047	0	0.258771	0.509111	0.330128	0.139744	0.235991	0.796237	1.07197	0.190856	0.20974	0.590408	1.17297	0	0.510856
CODING	KNOWN	FULL	chr1	GPR89A	XM_011509908.2	minor	0.358	0.015	-	0.541942	0.872409	0.316199	0.364806	0.612546	0.920257	1.18794	0.803556	0.175302	0.274577	0.242404	0.172094	0	0.346817	0.344173	1.30095	0	0.179266	0.218108	0.128468	0.566493	0.556001	0.866886	0	0.78666	0	0.53848	0.403014	0.527772	0.125601	0	0.812604	0.731677	0.245933	0.444534	0.420499	0.40561	0.705113	0	0	0.427353	0.507015	0.242644	0	0	0.439706	0.699122	0.155976	0.482335	0.83234	0.132312	0.204162	0.575078	0	1.03509	0.169704	0.165064	0.139744	0.117995	0	0	0	0	0.295204	0	0	0.255428
CODING	KNOWN	FULL	chr1	GNPAT	XM_005273313.4	minor	1.436	0.025	-	0.541942	1.52671	0.948596	1.45922	1.02091	1.84051	1.71591	0.904	2.27893	1.51018	0.848413	2.06512	2.30652	2.25431	1.37669	0.216825	0.573825	1.25486	1.52675	1.41315	1.98272	1.7792	0.433443	0.768424	0.52444	0.665123	2.8001	1.34338	1.89998	2.38641	2.61047	1.62521	1.70725	0.737799	1.3336	1.96233	2.02805	0.56409	1.20358	1.42115	2.35044	1.35204	0	2.02962	1.38154	0.219853	0.524342	0.935854	0.723502	0.554893	0.926181	1.42913	1.4952	1.21123	1.55263	2.20615	1.32051	1.39744	1.65193	1.59247	1.20596	3.05369	2.51688	1.03321	3.32341	0.827561	2.04342
CODING	KNOWN	FULL	chr1	GNPAT	NM_001316350.1	minor	1.054	0.018	-	0.541942	1.09051	2.52959	0.364806	1.22509	2.07058	0.263986	0.904	0.350604	1.64746	1.93923	2.40931	0.709698	2.25431	0.516259	1.08413	0.573825	0.537797	1.30865	1.02774	1.41623	0.556001	1.30033	0.256141	1.57332	1.99537	1.83083	0.940366	0.633326	1.88401	0.274786	0.487563	1.46335	0.737799	1.18543	0.840999	1.62244	1.2692	1.06985	0.157906	0.854706	0.67602	0.970574	2.02962	0.69077	0.439706	0	1.40378	0.96467	0	0.79387	0.816647	1.4952	0.605615	0.9057	1.18793	0.660256	0.279488	0.825967	1.59247	1.07197	1.14513	1.25844	1.03321	1.17297	0.993073	1.91571
CODING	KNOWN	FULL	chr1	FGGY	XM_017001672.1	minor	0.743	0.061	-	0.541942	1.74482	1.26479	0.364806	1.83764	0.920257	0.395979	0.602667	0.175302	0.274577	0.848413	1.37675	0.354849	0.867043	1.54878	0.433651	1.14765	0.537797	0.436216	0.899276	2.26597	0.444801	0.433443	0.768424	0.26222	0.665123	0.646176	0.403014	0	1.13041	0.274786	0.325042	1.5853	0.245933	0.296356	0	0.304208	0.282045	0	0.631624	0	0.507015	0	0.716335	0	0.439706	1.04868	1.24781	1.20584	1.66468	0.132312	0.408323	1.61022	0	0.646928	1.01822	0.495192	1.95642	0.825967	1.32706	1.87594	0.190856	0.83896	0.885612	0.977473	0.662049	1.53257
CODING	KNOWN	FULL:PARTIAL	chr1	FGGY	XM_017001652.1	minor	0.878	0.073	-	0.812913	1.96292	2.21339	1.27682	0	0.690193	1.58392	0.301333	0.701208	1.78475	2.06043	0.860468	0.354849	0	0.860432	0.867302	1.43456	0.896329	1.52675	0.513872	1.13299	1.112	1.73377	0.256141	0.26222	1.33025	0.861568	0.134338	0.316663	0.502403	0.412179	0.650084	1.09752	0.614833	0.592713	0.700832	0.709818	0.282045	0.401193	0.947436	0.213676	1.01403	1.45586	0.716335	0.518078	0.439706	0.524342	1.24781	0.482335	1.38723	0.79387	1.63329	0.460062	1.21123	1.16447	1.01822	0.495192	0.698721	1.41594	0.796237	0.803974	0.190856	1.67792	0.442806	1.36846	0.496537	1.40485
CODING	KNOWN	FULL	chr1	FAM69A	NM_001252273.1	minor	0.66	0.015	-	0.541942	0	1.26479	0.729612	0.408364	0.230064	0.131993	0.200889	0.525906	1.51018	0.727212	0.688374	1.4194	0.173409	1.20461	0.433651	0.717281	0	1.09054	0.385404	0	0.778402	0	1.53685	0.26222	0	0.215392	1.74639	1.26665	1.75841	1.78611	1.95025	0.731677	0.3689	0.296356	0.981165	0	0	0.267462	1.10534	0.854706	1.01403	1.94115	0.716335	0.345385	0	0.873903	0	0.241167	0	0.396935	0.816647	0.690094	1.21123	0.776314	0.678815	0.495192	0.419233	0.235991	0.398118	1.07197	0.190856	0.20974	0.73801	0.586484	0.993073	0.893998
CODING	KNOWN	FULL	chr1	FAM63A	XM_017001772.1	major	0.736	0.617	-	0.541942	0.654306	0	0.364806	0	0.690193	0.263986	0.502222	0.701208	0.274577	0.484808	0.688374	0.177424	0.346817	1.20461	1.08413	0.286912	0.896329	0.436216	1.02774	0	0.556001	0.216721	1.28071	1.3111	1.99537	0.861568	0.134338	1.1611	1.38161	0.961751	1.46269	0.97557	0.614833	0	0.420499	1.41964	0.141023	0.534923	0	0.641029	0.67602	1.94115	0.238778	0.172693	0.219853	0.349561	0.467927	0	0.83234	0.529246	0.612485	0.805109	0	1.68201	1.35763	0.825319	0.698721	0.707972	1.45977	1.60795	0.190856	1.46818	1.62362	2.93242	0.993073	0.255428
CODING	KNOWN	FULL	chr1	EXOSC10	XM_005263475.2	minor	1.211	0.021	-	0.541942	0.436204	0.316199	0.912015	0.408364	0.690193	0.395979	0.301333	1.40242	1.09831	0.727212	1.03256	0.532273	0.346817	1.20461	0.216825	0.860737	0.358532	0.872431	1.28468	0.566493	1.0008	0.433443	0.768424	1.57332	2.66049	1.93853	1.47772	2.21664	2.38641	1.09914	2.11277	1.34141	0.983732	0.592713	0.840999	1.11543	0.846135	0.401193	1.26325	1.92309	1.18304	2.91172	0.358168	0.345385	0.439706	1.04868	0.623903	0.723502	2.49702	0.264623	1.22497	1.95527	1.21123	1.68201	1.52733	0.495192	1.95642	3.30387	1.85789	1.07197	1.33599	2.30714	1.77122	3.12791	2.15166	2.29885
CODING	KNOWN	FULL	chr1	EXO5	XM_005271126.3	minor	0.681	0.201	-	0.541942	0.436204	0	0	1.02091	0.920257	0.791958	0	1.05181	0.549155	0	1.20465	0.354849	0.173409	1.03252	0.433651	0.430369	0.537797	1.74486	0.770808	0.283246	1.112	1.95049	0.256141	0.78666	0.997685	1.72314	1.0747	0.73888	1.88401	1.23654	0.325042	1.46335	0	0.592713	0	0.507013	0.423068	0.668654	0.473718	0.641029	1.52105	0.485287	0.716335	0.518078	0.879412	1.04868	0.155976	0	0.554893	0.661558	0.204162	0.230031	0.605615	1.03509	1.52733	0.330128	0.139744	0.471981	0.928943	0.267991	0.763423	0.62922	1.03321	0.977473	0.662049	0.127714
CODING	KNOWN	FULL:SINGLE	chr1	EXO5	XM_005271125.3	minor	0.602	0.178	-	0.541942	0.654306	0	0.729612	0.408364	0.690193	0.791958	0.200889	0.175302	0.96102	0.363606	0	0.709698	0.173409	0	0.650476	0.860737	0.179266	0.218108	0.770808	0.849739	1.5568	0.216721	0.512283	0.52444	0.665123	1.61544	0.403014	1.05554	2.26081	1.51132	0	0.487785	0.122967	0.148178	0.140166	0.81122	1.12818	0.936116	0.315812	0.427353	0.33801	1.21322	0.596946	0.69077	0.879412	0	0.467927	0	0.554893	0.529246	0.816647	0.690094	1.21123	0.517543	0.339407	0.330128	0.558977	0.471981	0.398118	0.669979	1.14513	1.25844	0.442806	0.586484	0.496537	0.383142
CODING	KNOWN	FULL	chr1	ETV3	ENST00000326786.4	major	0.734	1	-	0.541942	0.436204	0.948596	0.182403	0.204182	0.460129	0.527972	0	0.701208	0.549155	0.242404	1.89303	0.532273	0.867043	0.688346	0.433651	0.860737	0.179266	0.654323	0.256936	0.566493	0.444801	0.866886	0.256141	1.04888	1.33025	0.323088	1.34338	2.84997	0.251201	2.0609	0.162521	0.487785	0.245933	0.444534	0.981165	0.507013	0.423068	0.802385	0.947436	1.06838	0.845025	0.727931	0.477557	0.172693	1.97868	0.873903	1.40378	0	0.83234	0.396935	0.816647	0.230031	1.21123	0.776314	0.678815	0.330128	1.2577	1.06196	0.66353	0.401987	0.763423	2.0974	0.590408	0.781978	0.496537	0.766284
CODING	KNOWN	FULL	chr1	EFCAB7	XM_006710977.1	minor	0.215	0.019	-	0.541942	0.654306	0.316199	0	0.612546	0	0	0.200889	0.175302	0.274577	0.121202	0	0	0.346817	0	0	0.286912	0	0	0.128468	0.566493	0	0.216721	0	0.52444	0	0	0	0.105554	0.879204	0	0.162521	0.243892	0.122967	0.296356	0	0.202805	0.423068	0	0.157906	0	0.33801	0	0.119389	0.863463	0.659559	0.174781	0	0	0.554893	0.396935	0.204162	0	0	0.388157	0.169704	0.495192	0	0.117995	0	0.267991	0	0.41948	0.590408	0.586484	0	0.510856
CODING	KNOWN	FULL:PARTIAL	chr1	DNAH14	NM_144989.2	major	0.513	0.79	-	0.812913	0.436204	0.948596	1.45922	0.408364	0	0.131993	1.10489	0	0.549155	2.18163	0.516281	0.709698	1.90749	0.344173	0.650476	1.00419	0	0.218108	0.64234	0.849739	0.444801	0	0.768424	1.04888	0.332562	0.53848	0.268676	1.05554	0	0.137393	0.650084	0.121946	0.245933	0	0	1.52104	0.141023	0	0	0.641029	0.169005	0	0.716335	0.172693	0.439706	0.174781	0.155976	0.723502	1.10979	0.79387	0	0	0.605615	0.776314	0.678815	0.330128	1.2577	0.235991	0.265412	0.401987	0.381712	0.62922	0.73801	0.390989	0.165512	0.255428
CODING	KNOWN	FULL:PARTIAL	chr1	DESI2	ENST00000302550.15	minor	0.37	0.23	-	0.541942	0	0.632397	0	0	0.690193	1.05594	0.200889	0	0.274577	0.242404	0.172094	0.177424	0	0.172086	0.650476	0.143456	0	0.218108	0.513872	1.13299	0.333601	0.433443	0	0.78666	0.665123	0.53848	0	0.105554	0.879204	0.274786	0.325042	0.365839	0.122967	0.740891	0.560666	0.101403	0.141023	0.267462	0.315812	0.427353	0.33801	0.485287	0.119389	0	0.659559	0	0.155976	0.241167	0.277447	0.396935	0.408323	0.230031	0	0.776314	0.339407	0.660256	0.419233	0.589976	0.796237	0.93797	0.954279	1.0487	0.295204	0	0.331024	0.127714
CODING	KNOWN	FULL	chr1	CDC7	XM_017002427.1	minor	0.482	0.023	-	0.541942	0.654306	0.316199	0.182403	0.204182	0.920257	0.791958	0	1.05181	0.823732	0.60601	0.172094	0.887122	0.346817	0.172086	0.216825	0	0.179266	0	0.256936	0	0.667201	0	1.02457	0	0	0.323088	0.537352	0.211109	0.251201	0.412179	0.325042	0.609731	0.491866	0.148178	0.280333	1.01403	0.282045	1.06985	0.315812	0	0.507015	0.485287	0.238778	0.345385	0	0.174781	0.311951	0.482335	1.66468	0.264623	1.02081	0.805109	0	0.129386	0.509111	0.330128	0.838465	1.29795	0.530824	0.401987	0.381712	1.0487	0.590408	2.34593	0	1.27714
CODING	KNOWN	FULL:PARTIAL	chr1	CD101	NM_001256106.2	minor	1.695	0.333	-	0.812913	1.09051	1.89719	4.74248	0.204182	2.30064	7.39161	0.502222	0	2.05933	2.42404	0.344187	1.06455	0.173409	1.54878	1.95143	3.29949	0.358532	1.09054	1.41315	2.26597	1.112	4.76787	0.768424	0.26222	2.99305	3.55397	0.806028	0.422217	1.63281	1.51132	0.162521	0.609731	0	1.62996	2.38283	1.41964	1.97432	1.60477	1.10534	1.06838	0.67602	0.485287	1.67145	1.55423	0.219853	0.174781	1.71573	2.65284	1.10979	0.79387	2.44994	4.25558	2.42246	1.8114	1.86674	2.31089	0.139744	4.71981	1.32706	0.803974	2.29027	2.93636	1.03321	4.69187	0.662049	2.04342
CODING	KNOWN	FULL	chr1	B4GALT3	XM_005245566.1	minor	1.162	0.013	-	0.541942	0.872409	0.948596	0	0.408364	0.690193	0.923951	0.502222	0.175302	0.549155	0.121202	0.344187	1.95167	0.173409	2.40921	1.30095	2.15184	1.79266	0.654323	1.28468	0.849739	0.667201	0.216721	0.512283	0.52444	1.66281	0.215392	2.8211	1.58332	2.51201	2.74786	5.03815	0.97557	0.245933	0.592713	0.700832	0.507013	0.56409	0.802385	0.78953	2.56412	2.53508	3.15437	0.358168	0.172693	0	0	0.311951	0.482335	0.554893	0.264623	0.816647	1.72523	0.605615	2.7171	1.86674	0.990383	1.95642	1.17995	0.66353	0.267991	0.763423	2.30714	1.47602	2.54143	2.31717	2.93742
CODING	KNOWN	FULL	chr1	ATF3	NM_001030287.3	minor	0.266	0.063	-	0.541942	0.218102	0	0	0	0	0	0	0	0	0	1.89303	0.532273	0	0	0	0.143456	1.43413	0.218108	0.513872	0	0.333601	0.433443	0	1.57332	0	0.107696	0.268676	0.211109	0	0.274786	0.162521	0	0.245933	0	0.420499	0.101403	0.141023	0	0.157906	0.427353	0	0.970574	0.119389	0.518078	0.219853	0	0	0.241167	0.83234	0	0.204162	0	1.21123	1.29386	0.169704	0	0	0	0.265412	0.133996	0.763423	0.41948	0	0	0	0.127714
NON-CODING	KNOWN	SINGLE:PARTIAL	chr9	RP11-390F4.6	ENST00000413145.1	major	0.796	1	-	0.270971	0	1.26479	1.27682	0.204182	2.07058	1.58392	0.401778	0.87651	1.2356	0.242404	0	0.177424	1.56068	0.688346	0.433651	2.15184	0.896329	0.436216	0.128468	0.566493	1.0008	0.216721	0.256141	0.78666	0.665123	0.323088	1.0747	1.05554	0.628003	0.137393	2.43781	2.19503	1.22967	0.592713	0.981165	0.608415	0.846135	2.13969	0.78953	0.854706	2.36607	0.727931	0.477557	0.172693	1.31912	0.699122	0.467927	0.241167	0.554893	1.1908	1.02081	0.690094	0.605615	0.9057	0.169704	0	0.558977	0.471981	0.530824	0.535983	0.763423	0	0.147602	0	2.6482	0.766284
NON-CODING	KNOWN	SINGLE:PARTIAL	chr9	RP11-262H14.1	ENST00000452184.2	minor	0.446	0.152	-	0	0.218102	0	0.912015	0	0.690193	1.05594	0.200889	1.05181	0.686443	0.969615	0.688374	0.177424	0.867043	1.20461	0.216825	1.57802	0.179266	0.436216	0.128468	0.849739	0.556001	0	0	0	0	0.861568	0	0.527772	0.753604	0.412179	1.62521	0.243892	0.245933	0.592713	0	0.608415	0.705113	0.668654	0	0.213676	0.169005	0.242644	0.477557	0.863463	0	0.524342	1.09183	0.482335	1.94213	1.05849	0	0	0	0.258771	0.848518	0.165064	0	0	0.132706	0.535983	0	0.20974	0	0.390989	0.331024	0
NON-CODING	KNOWN	SINGLE:PARTIAL	chr9	RP11-125B21.2	ENST00000416826.6	minor	0.119	0.065	-	0	0	0	0	0	0	0.263986	0.703111	0	0	0	0	0.354849	0	0.172086	0.216825	0	0.179266	0.436216	0	0.566493	0	0	0	0.52444	0	0	0	0.73888	0	0.137393	0.812604	0.487785	0.614833	0	0	0	0	0	0	0	0	0.242644	0.119389	0	0.439706	0	0	0	0.554893	0	0	0	0	0.258771	0	0	0.139744	0	0	0	0	0	0	0	0	0
NON-CODING	KNOWN	SINGLE:PARTIAL	chr9	LOC105379839	XR_001746924.1	major	0.13	1	-	0	0	0.316199	0.182403	0	0.230064	0.131993	0.200889	0.525906	0.137289	0.121202	0	0.354849	0	0.172086	0.650476	0.286912	0.537797	0	0	0	0	0.216721	0	0	0	0.107696	0.268676	0.105554	0.376802	0.137393	0	0.487785	0	0	0	0.101403	0	0	0	0	0	0.485287	0	0.172693	0.219853	0	0	0	0	0.132312	0	0	0	0.388157	0.339407	0.825319	0	0	0	0.133996	0	0	0	0	0	0.383142
NON-CODING	KNOWN	SINGLE:PARTIAL	chr8	RP11-383H13.1	ENST00000521467.5	minor	0.113	0.022	-	0	0	0	0.182403	0	0	0.263986	0	0.525906	0.274577	0.242404	0.344187	0.354849	0	0	0	0.143456	0	0	0	0	0.1112	0.433443	0.256141	0	0	0	0	0.211109	0	0.137393	0	0.243892	0.491866	0	0	0	0.282045	0	0	0	0.169005	0	0	0.518078	0	0	0	0	0.277447	0.132312	0	0	0.605615	0	0	0	0.279488	0	0	0.535983	0.190856	0.20974	0	0	0.165512	0
NON-CODING	KNOWN	SINGLE:PARTIAL	chr8	RP11-11N9.4	ENST00000500843.2	minor	0.104	0.081	-	0	0	0	0	0	0	0.659965	0.200889	0.175302	0.137289	0	0	0.177424	0	0	0	0	0	0	0.513872	0.566493	0	0.216721	0.256141	0	0.332562	0	0	0.316663	0	0.137393	0.162521	0	0	0.148178	0	0	0	0	0	0	0.33801	0	0	0	0	0	0.155976	0	0	0.132312	0	0	0.605615	0.388157	0.169704	0	0.419233	0	0	0.133996	0.190856	0	0.147602	0	0	0.255428
NON-CODING	KNOWN	SINGLE:PARTIAL	chr8	RNF139-AS1	NR_108048.1	major	0.128	1	-	0	0	0	0	0	0	0.395979	0	0.175302	0.137289	0.242404	0.344187	0	0.173409	0	0	0.143456	0	0	0	0.566493	0	0	0	0.26222	0.332562	0.107696	0.403014	0.527772	0.125601	0.137393	0	0.243892	0.3689	0.148178	0	0.101403	0	0.802385	0	0	0.33801	0.485287	0	0	0	0	0	0	0.277447	0	0.204162	0	0.605615	0.129386	0.169704	0.165064	0.139744	0.117995	0	0	0.190856	0	0	0	0	0
NON-CODING	KNOWN	SINGLE:PARTIAL	chr8	LOC105375700	XR_001746029.1	minor	0.1	0.155	-	0	0	0.948596	0	0	0	0	0	0	0.274577	0	0	0	0	0.172086	0	0.573825	0.358532	0.218108	0.128468	0	0.1112	0.216721	0.256141	0	0	0	0	0	0.125601	0	0.325042	0.121946	0	0	0.420499	0.608415	0.282045	0.133731	0	0	0	0	0	0	0	0	0.155976	0	0	0.132312	0	0	0	0	0	0.330128	0	0	0	0	0	0	0	0.781978	0	0
NON-CODING	KNOWN	SINGLE:PARTIAL	chr8	LOC100130298	NR_034003.1	major	0.628	1	-	0	0	0.948596	1.09442	1.02091	0	0.395979	1.808	0	0.137289	0.969615	0.344187	0	1.04045	0	0	2.58221	0.358532	0	0	0.283246	0	0.216721	2.04913	0.78666	0.997685	0.430784	1.47772	0.316663	0.502403	1.23654	0.812604	1.34141	0.860766	0.148178	0.981165	0.912623	0.846135	1.47104	0	1.28206	0.169005	1.94115	0	0.69077	0	0.349561	1.55976	1.20584	0	1.72005	0.204162	0.920125	0.605615	0.258771	0.509111	1.65064	0.139744	0	0.265412	0.535983	0.381712	0.62922	0.147602	0.195495	0.331024	0
NON-CODING	KNOWN	SINGLE:PARTIAL	chr8	CTD-2336O2.1	ENST00000518481.1	major	0.21	1	-	0	0	0.316199	0.364806	0.204182	0	0.527972	0.301333	0.350604	0	0.242404	0.172094	0	0.346817	0.344173	0	0.143456	0.179266	0	0	0.283246	0.333601	0	0	0	0.665123	0.215392	0.134338	0.422217	0.251201	0.137393	0.162521	0.97557	0	0	0.140166	0	0.141023	0.802385	0.157906	0.213676	0.169005	0	0.238778	0	0	0.524342	0	0.241167	0.277447	0	0.204162	0	0	0.258771	1.01822	0.165064	0.698721	0.117995	0	0	0.572567	0	0.590408	0.195495	0	0.255428
NON-CODING	KNOWN	SINGLE:PARTIAL	chr7	TRGV2	ENST00000426402.2	major	0.276	1	-	0	0.218102	0	0.182403	0.816728	1.15032	0	0.100444	0	0	0.242404	1.37675	0	0.520226	0.172086	0	0	0.179266	0	0	0.849739	0.2224	0	0.256141	0	0.332562	0	0	0.316663	0.251201	0.137393	0	0.121946	0.491866	0.296356	0.140166	0.202805	0.423068	0	0	0	0	0	0.477557	0.345385	0.219853	0	0.467927	1.447	0.554893	0	0.408323	0.460062	1.81684	0	0.169704	0.330128	0	0.471981	0	0	0.190856	0.62922	0	1.17297	0.331024	0
NON-CODING	KNOWN	SINGLE:PARTIAL	chr7	RP5-1165K10.2	ENST00000454572.1	major	0.132	1	-	0.270971	0.218102	0.316199	0	0	0	0	0	0.175302	0.137289	0	0.688374	0	0.173409	0	0.216825	0.286912	0	1.30865	0	0	0.1112	0.433443	0	0.26222	0	0.107696	0	0.316663	0	0	0.162521	0.243892	0	0.148178	0.140166	0.202805	0	0	0	0	0.33801	0	0	0	0.439706	0	0	0.96467	0	0.132312	0	0	0.605615	0	0.169704	0	0	0	0	0.133996	0	0	0	0	0.165512	0
NON-CODING	KNOWN	SINGLE:PARTIAL	chr7	RP4-545C24.1	ENST00000498693.5	major	0.257	1	-	0.270971	0.218102	0	0.547209	0	0	0	0.301333	0	0.411866	0.242404	0.516281	0.354849	0	0.860432	0.433651	0.143456	0.179266	0.436216	0	0	0.444801	0.216721	0	0.26222	0.332562	0.430784	0.268676	0.422217	0	0	0.162521	0.243892	0.245933	0.444534	0.560666	0.202805	0.423068	0.668654	0.157906	0.213676	0.169005	0.485287	0.238778	0.518078	0.219853	0.349561	0	0	1.38723	0.396935	0	0.345047	0	0	0.169704	0.330128	0.419233	0	0	0	0.190856	0.20974	0.295204	0.195495	0.331024	0.383142
NON-CODING	KNOWN	SINGLE:PARTIAL	chr7	LOC101927974	XR_927849.2	major	0.306	1	-	0.270971	0.218102	0.632397	0	0	0.460129	0.527972	0.301333	0	0.411866	0.242404	0.172094	0.709698	0	0.516259	0.216825	0.286912	0.537797	0.872431	0.513872	0.283246	0	0.216721	0.512283	0	1.33025	0.107696	0.537352	0	0.376802	0.274786	0.325042	0.609731	0.245933	0	0.280333	0	0.282045	0.133731	0	0.213676	0	0.242644	0.119389	0.172693	0.219853	0	0	0	0.277447	0.79387	0.204162	0.690094	0	0.388157	0.339407	0.495192	0.279488	0.117995	0	0.535983	0.381712	0.62922	0.442806	0.586484	0.827561	0.127714
NON-CODING	KNOWN	SINGLE:PARTIAL	chr7	LOC101927550	NR_110102.1	major	0.236	1	-	0.270971	0	0.316199	0	0.408364	0	0.791958	0.401778	0.350604	0.137289	0	0	0.177424	0	0.172086	1.30095	0	0.179266	0.654323	0.128468	0.283246	0.444801	0	0.512283	0	0.665123	0.215392	0.134338	0.316663	0	0.274786	0.325042	0	0.122967	0	0.420499	0.101403	0.282045	0	0.157906	0	0	0.485287	0	0	0.219853	0	0.155976	0.241167	0.554893	0.264623	0.408323	0	0	0.517543	0.169704	0.330128	0.558977	0.235991	0.398118	0.133996	0.190856	0.62922	0.147602	0	0.496537	0.127714
NON-CODING	KNOWN	SINGLE:PARTIAL	chr7	LINC01372	NR_108104.1	major	0.146	1	-	0.270971	0	0.316199	0.364806	0	0.460129	0.263986	0.100444	0.175302	0.686443	0	0	0.354849	0	0.172086	0.216825	0	0	0	0.128468	0	0	0	0	0	0	0.323088	0.537352	0.422217	0.125601	0	0	0	0.122967	0.296356	0.280333	0.101403	0.423068	0.133731	0.315812	0	0.169005	0	0.596946	0	0	0	0	0	0	0	0	0	0.605615	0.258771	0.339407	0.165064	0.419233	0.117995	0	0.133996	0.190856	0	0	0	0.165512	0
NON-CODING	KNOWN	SINGLE:PARTIAL	chr7	DPY19L2P2	NR_003561.2	minor	0.267	0.458	-	0.270971	0	1.58099	0	0.408364	0	0.527972	0.301333	0	0.137289	0	1.54884	0.354849	0.520226	0.344173	0	0	0.179266	0.218108	0.128468	0.283246	0	0.216721	0	0	0	0.53848	0.403014	0	0.251201	0.274786	0.162521	0.731677	0	0.740891	0	0.40561	0.56409	0.133731	0	0	0.169005	0	0	0.172693	0.879412	0	0	0.482335	0.277447	0	0	0.115016	0.605615	0.388157	0.169704	0.495192	0	0.471981	0.398118	0.803974	0	0.20974	0.147602	0.586484	0.165512	0.127714
NON-CODING	KNOWN	SINGLE:PARTIAL	chr7	ARHGEF34P	NR_033942.1	major	0.163	1	-	0	0	0.632397	0	0	0.230064	0.131993	0.100444	0	0	0.242404	0.344187	0	0.520226	0	0	0	0	0.218108	0	0	0.333601	0	0	0.26222	0	0.107696	0.268676	0.105554	0.125601	0	0	0	0.122967	0	0.560666	0.202805	0.423068	0.401193	0	0.213676	0.33801	1.21322	0	0	0	0	0.467927	0.241167	0	0	0	0.805109	0	0.258771	0	0.660256	0.419233	0	0	0.267991	0.190856	0	0	0.195495	0.165512	0.127714
NON-CODING	KNOWN	SINGLE:PARTIAL	chr6	RP1-234P15.4	ENST00000607221.1	minor	0.335	0.117	-	0	0.436204	0	0.182403	0	0.460129	0.263986	0.401778	0	0	0.242404	0.516281	0.887122	0.173409	0.344173	0	1.14765	1.43413	0.436216	0.256936	0.849739	0.1112	0	0.256141	0.52444	0	0.107696	0.268676	0.316663	0	0	0.487563	0.243892	0.245933	0.148178	0	0.40561	0	1.20358	0.947436	0.213676	0.507015	1.94115	0.119389	0	0	0.349561	0.311951	0.241167	0	0.132312	0.612485	0.345047	0.605615	0.258771	0.169704	0.165064	0.838465	0.235991	0.398118	0.267991	0.190856	0.20974	0	0.390989	0.662049	0
NON-CODING	KNOWN	SINGLE:PARTIAL	chr6	RP1-180E22.3	ENST00000605910.1	minor	0.271	0.478	-	0.270971	0	0.632397	0	0.204182	0	0.395979	0.602667	0	0.411866	0.121202	0	0	0.346817	0.344173	0.433651	0.143456	0.537797	0.218108	0.128468	0.283246	0.333601	0	0	0.78666	0.332562	0	0.268676	0	0.125601	0.274786	0.325042	0.243892	0.614833	0	0.140166	0.101403	0.141023	0.133731	0.631624	0	0.33801	1.21322	0	0.345385	0	0	0	0	0.277447	0.132312	0	0.345047	0.605615	0.517543	1.18793	0.330128	0.558977	0.353986	0.796237	0.669979	0	0.20974	0.147602	0	0.331024	0.255428
NON-CODING	KNOWN	SINGLE:PARTIAL	chr6	LOC285766	NR_126020.1	major	0.163	1	-	0	0	0.316199	0.182403	0.204182	0.230064	0	0.200889	0.175302	0.274577	0.363606	0.516281	0.177424	0.346817	0.344173	0.216825	0.143456	0.537797	0.218108	0	0	0.444801	0	0.512283	0.52444	0	0.107696	0	0	0.125601	0.137393	0	0.121946	0.122967	0	0.140166	0	0	0	0	0	0	0	0.358168	0	0	0	0.467927	0	0	0.661558	0	0.345047	0.605615	0.258771	0	0.165064	0.139744	0.235991	0.398118	0	0.190856	0	0.147602	0	0.165512	0.127714
NON-CODING	KNOWN	SINGLE:PARTIAL	chr6	LOC105378120	XR_943243.2	major	0.141	1	-	0	0.436204	0.316199	0.182403	0.612546	0	0.131993	0.602667	0.175302	0	0.363606	0	0	0.520226	0.172086	0	0	0.358532	0	0	0	0.333601	0	0.256141	0.26222	0	0.215392	0.403014	0.105554	0	0	0	0.121946	0.122967	0	0.140166	0.101403	0	0	0.157906	0	0	0	0.119389	0	0	0	0.155976	0	0.83234	0.132312	0.204162	0	0.605615	0.258771	0	0.330128	0.139744	0.117995	0	0.133996	0	0	0	0	0.165512	0.127714
NON-CODING	KNOWN	SINGLE:PARTIAL	chr6	GUSBP2	NR_003504.3	major	0.229	0.622	-	0.270971	0	0	0	0	0.690193	0.923951	0.602667	0	0.274577	0.484808	0	0.177424	0	0	0.216825	0.573825	0	0.436216	0	0	0	0	0.512283	0.78666	0.332562	0.107696	0.537352	0.316663	0	0.274786	0	0.731677	0.245933	0.148178	0.140166	0.101403	0.423068	0.401193	0.947436	0	0	0	0	0	0.439706	0	0.155976	0	0	0	0.408323	0.345047	0.605615	0	0.509111	0.660256	0.139744	0	0	0	0	0	0.295204	0.390989	0.331024	0.383142
NON-CODING	KNOWN	SINGLE:PARTIAL	chr5	RP11-542A14.1	ENST00000517595.1	major	0.227	1	-	0	0	0	0	0	0	0	0.100444	0	0	0.121202	0.344187	0.532273	0	1.20461	0.650476	0	0.717063	0.436216	0	1.69948	0	0.650164	0	1.83554	0.665123	0	0.67169	0	0.251201	0.274786	0	0.121946	0	0	0.560666	0	0	0	0	0.213676	0.845025	0	0	0	1.09926	0.524342	0	0	0	0	0.204162	0	0	0.129386	0	0.165064	0.419233	0.353986	0	0.401987	0	0	0	0	0	0
NON-CODING	KNOWN	SINGLE:PARTIAL	chr5	RP11-480D4.2	ENST00000607662.1	major	1.072	0.836	-	0	0.654306	0.948596	0.547209	0	3.2209	3.29982	2.51111	0.87651	0.549155	2.90885	0	0.354849	0.867043	1.37669	1.95143	1.43456	1.43413	1.96297	0.513872	1.69948	2.0016	1.73377	0.256141	1.83554	0.997685	2.36931	1.47772	0.527772	0.753604	0.412179	0.162521	1.34141	0.983732	0.296356	1.82216	0.40561	0.705113	0.267462	1.10534	1.28206	1.01403	1.45586	0.596946	0.863463	0	0.349561	1.09183	0.723502	0.277447	0	0.612485	0	1.21123	0.776314	1.01822	1.32051	3.07437	0.235991	0.132706	0.669979	1.33599	0.20974	1.77122	0.390989	3.31024	1.53257
NON-CODING	KNOWN	SINGLE:PARTIAL	chr5	LOC647859	NR_026578.1	major	0.643	1	-	0.270971	0.654306	0.316199	0.547209	0.204182	0.690193	0.527972	0.100444	2.10362	0.549155	0.242404	1.54884	0.177424	1.21386	0.516259	0.433651	0	1.43413	0.218108	0.385404	0.283246	0.333601	1.51705	0.768424	1.57332	2.66049	0.107696	2.41808	0.949989	0.628003	0.549572	0	0.243892	0.3689	0.444534	0.700832	0.608415	0.846135	0.936116	0.78953	0.641029	0.67602	0	0.358168	0.172693	0.219853	0.174781	0.311951	0	0	1.1908	0.204162	0.115016	0.605615	0.517543	0.339407	1.48558	0.419233	0.707972	0.928943	0.803974	0.572567	1.88766	0.73801	0	0.662049	0.510856
NON-CODING	KNOWN	SINGLE:PARTIAL	chr5	LOC105379183	NR_134247.1	major	0.275	1	-	0	0.436204	0.632397	0	0	0	0.527972	0.401778	0.701208	0	0	0	0.177424	0	0	0	0.286912	0.537797	0.436216	0	0	0.1112	0.216721	0	0	0.332562	0.53848	0.537352	0	0.376802	0.412179	0	0	0	0	0.140166	0.101403	0	2.00596	0	0.427353	0.67602	0	0.238778	0.172693	1.53897	1.57303	0.311951	0	0.277447	0.661558	0.204162	0	1.21123	0	0	0.330128	0.139744	0.117995	0	0	0.572567	0	0	0.195495	0.496537	0.383142
NON-CODING	KNOWN	SINGLE:PARTIAL	chr5	CTC-228N24.3	ENST00000508878.5	minor	0.239	0.021	-	0.270971	0	0	0	0	0	0.659965	0.200889	0.175302	0.137289	0	0.344187	0	0.173409	0	0.433651	0.143456	0	0.436216	0	0.566493	0	0.433443	0	0.52444	0	0.53848	0.134338	0.527772	0	0.412179	0.325042	0.121946	0.245933	0.148178	0.280333	0	0.282045	0	0.315812	1.06838	0.169005	0	0	0.172693	0	0.699122	0	0.482335	0	0	0.612485	0.690094	0	0.646928	0.678815	0	0.698721	0.707972	0.265412	0.267991	0.381712	0	0	0.195495	0.165512	0.255428
NON-CODING	KNOWN	SINGLE:PARTIAL	chr5	CTB-88F18.5	ENST00000640718.1	major	0.169	1	-	0.270971	0	0.316199	0	0	0	0.527972	0.401778	0	0.549155	0	0	0.354849	0	0.172086	0	0	0.358532	0.872431	0	0	0	0	0	0	0	0	0	0	0	0.274786	0.162521	0.487785	0	0	0	0	0	0.668654	0.157906	0.213676	0.845025	0	0	0	0.879412	0	0.155976	0	0	0.264623	0	0	0	0.388157	0	0.165064	0.978209	0.235991	0	0.133996	0.190856	0.62922	0.147602	0	0.496537	0
NON-CODING	KNOWN	SINGLE:PARTIAL	chr5	AC005618.6	ENST00000606674.1	minor	0.195	0.306	-	0	0.218102	0	0.182403	0	0.230064	0.131993	0.401778	0.175302	0.274577	0	0	0	0	1.72086	0.867302	0.286912	0.179266	0.436216	0.128468	0	0	0.433443	0	0.26222	0.997685	0	0	0	0.125601	0	0.325042	0.487785	0	0	0	0	0.141023	0.267462	0.157906	0	0	0	0.716335	0	0.219853	0	0	0	0	0.132312	0	0.115016	0.605615	0.129386	0.169704	0.495192	0	0.353986	0	0.803974	0.190856	0.20974	0	0	0.331024	0.127714
NON-CODING	KNOWN	SINGLE:PARTIAL	chr4	RP11-448G15.3	ENST00000561486.1	major	0.346	1	-	0	0	0.948596	0	0	0.230064	0.527972	0.301333	0.350604	0.274577	0	0	0.177424	0.173409	0.172086	1.51778	0.286912	0.358532	1.74486	0.513872	0.283246	0.2224	0	0.256141	1.57332	0.332562	0.53848	0.134338	0.211109	0.125601	0.686965	0.325042	0.609731	0.122967	0.148178	0.140166	0.101403	0.141023	0.668654	0	0.427353	0.67602	0.242644	0.358168	0.345385	0.659559	0.349561	0	0.723502	0.277447	0.132312	0.204162	0.805109	0	0.129386	0.169704	0.165064	0	0.589976	0	0.401987	0.763423	0.20974	0.147602	0.586484	0.496537	0.127714
NON-CODING	KNOWN	SINGLE:PARTIAL	chr4	RP11-284M14.1	ENST00000507486.1	major	0.259	1	-	0.270971	0	0.316199	0.182403	0.612546	0.230064	0.395979	0.200889	0	0	0.484808	0	0	0.693634	0.344173	0.867302	0.143456	0.358532	0.654323	0.128468	0	0.1112	0.216721	0	1.04888	0.997685	0.215392	0.67169	0	0	0.137393	0.325042	0.121946	0	0.296356	0.280333	0.202805	0.846135	0.267462	0	0.427353	0	0.242644	0.358168	0.345385	0	0.174781	0.155976	0	0	0.132312	0.204162	0.115016	0	0.258771	0.339407	0.165064	0.279488	0.707972	0.530824	0.267991	0.381712	0.20974	0.295204	0	0.165512	0
NON-CODING	KNOWN	SINGLE:PARTIAL	chr4	LOC105377495	XR_939359.2	major	0.388	0.585	-	0	0.436204	0	0.729612	0	1.61045	1.31993	0.904	0.350604	0.137289	0	0.688374	0.532273	0.520226	0	0.433651	0.430369	1.25486	0.654323	0	0.566493	0	0	0.256141	0.78666	0	0	0.268676	2.11109	0	0	1.13765	1.70725	0	0.148178	0	0.101403	0.282045	0.267462	0.473718	0.213676	0.169005	0.485287	0.119389	0.345385	0	0.524342	0	0.482335	0.83234	0.529246	0	0.230031	0	0.646928	0.339407	0.165064	0.279488	0.117995	0.265412	0.133996	0.190856	0.62922	0.147602	0.195495	0.827561	0
NON-CODING	KNOWN	SINGLE:PARTIAL	chr4	LOC105377372	XR_001741416.1	major	0.55	1	-	0.270971	0.654306	0.316199	0.729612	1.42927	0.230064	0.395979	0.100444	0	0	0.60601	0.344187	0.887122	0	1.03252	0.433651	0	1.43413	0.218108	1.02774	0.849739	0.333601	0.650164	0.512283	0.52444	0.997685	0.430784	0.940366	0.633326	0	1.9235	0.650084	1.21946	0.614833	0.148178	0.140166	0.81122	1.41023	0.267462	0.631624	0.213676	0.507015	0.970574	0.238778	0.172693	0	0.174781	0.155976	0.482335	1.38723	0.529246	0	0.115016	1.21123	0	0.678815	0.660256	0.139744	0.589976	0.398118	1.20596	0.190856	1.0487	0.442806	0.390989	0.662049	0.510856
NON-CODING	KNOWN	SINGLE:PARTIAL	chr4	LOC105374535	XR_001741626.1	minor	0.297	0.101	-	0	0.218102	0	0.547209	0	0.230064	0.395979	0.200889	0.175302	0.137289	0.242404	0	0.177424	0.693634	0.172086	0.867302	0	0.179266	0.218108	0.385404	0	0.1112	0.216721	0.768424	0.26222	0	0.107696	0.67169	0.211109	0	0.274786	0.325042	0.731677	0.122967	0.148178	0.560666	0.304208	0.141023	0	0.473718	0.213676	0	0	0.358168	0	0.439706	0.349561	0.155976	1.20584	0.277447	0	0.204162	0.460062	1.21123	0.517543	0.509111	0	0.139744	0.235991	0.265412	0.401987	0	0.20974	1.18082	0.586484	0.165512	0.510856
NON-CODING	KNOWN	SINGLE:PARTIAL	chr4	LOC102723576	XR_939020.2	major	0.454	0.425	-	0	0.654306	0.632397	1.09442	1.22509	0.920257	0.131993	0.200889	0.525906	0.137289	0.363606	1.72094	0.177424	0.346817	0.516259	1.30095	0.143456	0.896329	1.52675	0.513872	0.566493	1.0008	0	0.512283	0.26222	0.332562	0.430784	0.134338	0.316663	0.251201	1.37393	0.812604	0.365839	0	0	0.280333	0.709818	0.282045	0	0.157906	0	0	0	0	0.345385	0	0	0.779879	0.723502	1.10979	0.264623	0	0.115016	2.42246	0.776314	0	0.825319	0.139744	0.235991	0.265412	0.401987	0.381712	0	0.147602	0.390989	0	0.255428
NON-CODING	KNOWN	SINGLE:PARTIAL	chr4	LOC101930370	NR_134242.1	minor	0.076	0.201	-	0	0	0.316199	0	0	0.230064	0	0	0	0	0	0	0	0	0	0	0	0	0	0	0.566493	0	0	0	0.78666	0	0.107696	0	0.211109	0	0	0.162521	0	0.860766	0	0	0	0	0.936116	0	0.427353	0	0	0	0.172693	0	0	0	0	0	0	0	0	0	0	0	0	0	0	0	0	0	0	0	0	0.331024	0
NON-CODING	KNOWN	SINGLE:PARTIAL:FULL	chr3	RP11-202D20.1	ENST00000470449.1	minor	0.274	0.42	-	0.270971	0	0.316199	0	0	0.460129	0.395979	0.703111	0	0.274577	0.484808	0.172094	0.177424	0.520226	0	0.433651	0.430369	0.537797	0	0.128468	0	0.2224	0.216721	0.768424	0.26222	0	0.646176	0.134338	0.844435	0.376802	0.412179	0.487563	0.365839	0	0.296356	0.280333	0	0.56409	0.802385	0.157906	0.213676	0	0.485287	0.238778	0	0	0.174781	0.467927	0.241167	0	0.396935	0	0	0	0.388157	0.169704	0.660256	0	0.235991	0.132706	0.133996	0	0.41948	0.590408	0.390989	0.331024	0.510856
NON-CODING	KNOWN	SINGLE:PARTIAL	chr3	OSTN-AS1	NR_133663.1	minor	0.512	0.034	-	0	0.654306	3.79438	3.46566	0	0	0	0	0	0.411866	0.242404	2.23722	1.59682	2.0809	0	0	1.29111	0.179266	0	0	0	0	0.866886	0	0.26222	0.332562	0.430784	0	0.422217	0.502403	0.961751	0.325042	0	0.245933	0.592713	3.92466	0.40561	0.705113	2.80835	0	0	0.33801	0	0.238778	0.345385	0.439706	0.174781	0	0.482335	0.554893	0.132312	0.408323	0.230031	0.605615	0.258771	0.169704	0.330128	0	0	0	0	0.381712	0	0	0	0.496537	0
NON-CODING	KNOWN	SINGLE:PARTIAL	chr3	NCK1-AS1	NR_110175.1	minor	0.372	0.077	-	0	0	0.316199	0	0.204182	0.460129	0.395979	0.703111	0.175302	0.686443	0.60601	0.172094	0.177424	0.346817	0	1.08413	0.143456	0	0.436216	0.513872	0.566493	0.556001	0	1.02457	0	0.332562	1.50774	0.134338	0.527772	0.376802	0.412179	0.162521	0.731677	0.491866	1.3336	0.280333	0.608415	0	0.534923	0.315812	0.213676	0.507015	0	0.119389	0.345385	0	0	0.467927	0.96467	0.554893	0.264623	0.408323	0.575078	0	0.646928	0	0	0.558977	0.117995	0.530824	0.133996	0.763423	0.20974	0.147602	0	0.662049	0.383142
NON-CODING	KNOWN	SINGLE:PARTIAL	chr3	MYLK-AS1	NR_121654.1	minor	0.153	0.21	-	0	0	0	0.182403	0	0	0.131993	0.401778	0.175302	0.137289	0	0	0.177424	0.346817	0.172086	0.216825	0.286912	0	0.218108	0	0.566493	0	0	0.512283	0	0	0.430784	0.537352	0.211109	0.125601	0	0	0.243892	0.245933	0.148178	0.140166	0.101403	0	0.133731	0.631624	0.213676	0	0	0.238778	0	0	0	0	0.241167	0	0.132312	0.204162	0.230031	0	0.129386	0.678815	0.165064	0	0.353986	0.132706	0.133996	0.190856	0.41948	0	0	0.165512	0.127714
NON-CODING	KNOWN	SINGLE:PARTIAL	chr3	LOC107986029	XR_001740536.1	major	0.458	1	-	0.270971	0.436204	0	0.364806	0.204182	0.230064	0	0	0	0	0.60601	0	1.77424	0	0	0.216825	0.143456	1.79266	0.654323	2.18396	0	0.1112	0.216721	0.256141	0.52444	1.33025	1.72314	0.268676	0	0.251201	0.686965	0	0	0	0	1.2615	2.83927	0.56409	0	0.157906	0.854706	0.507015	0.485287	0.119389	0	0	0	0.311951	0	0.277447	0.132312	0.612485	0.575078	3.02807	0.517543	1.01822	0	0.139744	0.353986	0.132706	0	0.190856	0.20974	0.442806	0.781978	0.827561	0.127714
NON-CODING	KNOWN	SINGLE:PARTIAL	chr3	LOC105376944	XR_001740415.1	minor	0.391	0.173	-	0	0.218102	1.58099	0.364806	0.612546	0.460129	1.71591	1.10489	0.175302	0.549155	0.363606	0.344187	0.177424	0	0.172086	0.650476	0.286912	0.717063	1.09054	0.770808	0	0.444801	0.650164	0	0.26222	0	0.323088	0.134338	0.316663	0.502403	0.412179	0.162521	0.243892	0.245933	0.296356	0.420499	0.709818	0.282045	0	0.631624	0.427353	0.169005	0	0.119389	0	0.879412	0	0	0.241167	0.554893	0.529246	0.204162	0.230031	0	0	0.339407	1.15545	0.139744	0	0.265412	1.47395	0.381712	0.83896	0.295204	0.195495	0	0.383142
NON-CODING	KNOWN	SINGLE:PARTIAL	chr3	LOC105374163	XR_924589.2	major	1.351	1	-	0.270971	1.52671	0.316199	1.09442	0	0.460129	2.24388	2.61156	2.80483	3.70679	0.121202	0	1.24197	0	3.95799	0.433651	2.2953	0.537797	0.436216	0.899276	3.6822	3.22481	0.216721	0	0.26222	3.65818	0	0	0.211109	0	0.824358	0.487563	1.46335	0.491866	0.592713	1.2615	1.92665	0.423068	0.534923	1.73697	0.641029	2.36607	0.485287	0.716335	0.518078	0.219853	1.74781	0.779879	1.20584	0	0.926181	3.06243	0.115016	12.7179	0.129386	0.509111	1.8157	0.838465	1.41594	0	2.14393	4.96225	0.20974	3.09964	0	2.15166	1.788
NON-CODING	KNOWN	SINGLE:PARTIAL	chr3	LOC105374096	XR_001740899.1	major	0.198	1	-	0.270971	0.218102	0.316199	0.182403	0	0.460129	0	0	0.175302	0.411866	0	0	0	0	0	0	1.86493	0	0	0.256936	0	0.1112	0.216721	0	0	0	0	0.268676	0.211109	0.125601	0.412179	0	0	0	0.148178	0.140166	0.40561	0.141023	0	0	0	2.19707	0.485287	1.31328	0	0	0	0	0.482335	0.554893	0	0	0.345047	0	0	0	0.660256	0	0	0	0.133996	0	0.20974	0	0.390989	0	0.127714
NON-CODING	KNOWN	SINGLE:PARTIAL	chr3	LOC102724479	XR_924707.2	minor	0.136	0.124	-	0	0.872409	0	0	0.408364	0	0.131993	0	0	0	0.121202	0.516281	0	0.173409	0	0.216825	0	0	0	0.128468	0.566493	0.2224	0	0	0	0	0	0.134338	0	0	0.274786	0	0.365839	0	0	0	0	0.282045	0	0.631624	0	0.33801	0	0	0.345385	0.219853	0.174781	0.311951	0.723502	0	0	0	0.575078	0	0	0	0	0.139744	0.117995	0.132706	0.267991	0	0	0	0.586484	0	0.127714
NON-CODING	KNOWN	SINGLE:PARTIAL	chr3	EIF1B-AS1	ENST00000631175.2	minor	0.57	0.264	-	0	1.30861	0.948596	1.09442	0.816728	0.460129	0.527972	0.401778	0.525906	1.2356	0.484808	0.688374	0.354849	0.693634	0	1.08413	0.430369	0.537797	0.872431	0.128468	0	0.444801	0.433443	0.512283	0.52444	0.997685	0	0.67169	0.316663	0.502403	0.412179	0.650084	0	1.1067	0.296356	0	0.81122	0.705113	0.936116	0.315812	1.06838	0.507015	0.485287	0.119389	0.345385	0.219853	0.524342	0.311951	0.482335	0.554893	0.926181	0.612485	0	1.21123	0.388157	0.339407	0.495192	1.67693	0.471981	0.398118	0.93797	1.33599	0.20974	0.73801	0	0.993073	0.63857
NON-CODING	KNOWN	SINGLE:PARTIAL	chr3	CTD-2021J15.2	ENST00000473756.1	major	0.34	1	-	0.270971	1.30861	0	0	1.02091	0	0	0	0.87651	0.823732	0	4.99071	0.354849	0	0.172086	0.216825	0.143456	0.896329	0.654323	0.256936	0.283246	1.4456	0	0.512283	0.26222	0.332562	0	0	0	0	0.137393	0	0	0.3689	0.296356	0	0	0.282045	0	0	0.641029	0.845025	0.242644	0	0	0	0.524342	0	0	0	0.132312	0	0.230031	0.605615	0	0	0.165064	0	0.353986	0	0.669979	0	0.83896	0	0.586484	0	1.02171
NON-CODING	KNOWN	SINGLE:PARTIAL	chr3	AC066595.1	ENST00000452919.1	major	1.254	1	-	0.270971	1.09051	1.89719	2.37124	1.63346	0.460129	2.77185	3.81689	0.175302	1.2356	0.60601	1.03256	1.59682	0.173409	1.72086	3.46921	1.14765	1.43413	0.654323	1.02774	3.96545	0.1112	1.73377	0	2.88442	0.665123	1.40005	0	0.844435	0.125601	1.64872	1.46269	0.487785	1.22967	0.296356	0.140166	3.44769	0.282045	0	2.6844	0.213676	0.507015	0	2.14901	0	0	0	2.18366	1.92934	1.10979	0.264623	2.24578	0.230031	7.26738	1.94079	0.509111	0	2.09616	0.471981	0.928943	2.27793	2.09941	0.83896	0.442806	0.195495	1.3241	0.766284
NON-CODING	KNOWN	SINGLE:PARTIAL	chr3	AC046143.5	ENST00000419571.1	minor	0.234	0.05	-	0	0	0	0	0.204182	0	0.527972	0	0.87651	0	0.121202	0	0.532273	0	0.516259	0.216825	0	0.179266	0	0	0	0.1112	0.433443	0.256141	0	1.33025	0.53848	0.806028	0	0	0.137393	0	0.731677	0	0.296356	0.700832	0	0	0	0	0.641029	0.507015	0	0	0	0	0.349561	0	0	0	0	0.204162	0.115016	0	1.16447	0.169704	0.990383	0.139744	0	0.796237	0.267991	0.381712	0	0	0.781978	0	0.63857
NON-CODING	KNOWN	SINGLE:PARTIAL	chr22	LOC105372990	XR_938155.2	major	0.181	1	-	0	0	0	0.182403	0.204182	0.230064	0.263986	0.803556	0	0	0.121202	0.172094	0.177424	0.346817	0.860432	0	0	0	0.436216	0.128468	0	0	0	0.256141	0.52444	0	0.323088	0.806028	0.316663	0.125601	0.137393	0.650084	0.243892	0.491866	0.148178	0	0.40561	0.141023	0	0.315812	0	0.33801	0.485287	0.238778	0	0.439706	0	0.155976	0.241167	0.277447	0	0	0	0	0	0	0.165064	0.279488	0	0.132706	0	0	0.41948	0.147602	0	0	0
NON-CODING	KNOWN	SINGLE:PARTIAL	chr22	LOC101927344	XR_244438.4	minor	0.291	0.142	-	0.270971	0	0.632397	0	0.204182	0.230064	0.131993	0.100444	0	0	0	0.516281	0.177424	0	0.172086	0.433651	0	0.358532	0	0.64234	0.283246	0.2224	0.216721	0	0	0.332562	0	0	1.68887	0.502403	0.137393	0	0.121946	0.122967	0	0.140166	0.202805	0	0	0.157906	0	0.33801	0	0.119389	0.172693	0	0	0	0	0.277447	0.264623	0	0.230031	2.42246	1.29386	0.169704	0.165064	1.81667	0	0	1.20596	0.572567	0.62922	0	0	1.82063	0
NON-CODING	KNOWN	SINGLE:PARTIAL	chr22	KB-1572G7.2	ENST00000421064.5	minor	0.108	0.484	-	0.270971	0.218102	0	0	0.204182	0	0.791958	0	0	0.274577	0	0	0.177424	0	0	0	0.143456	0.179266	0	0	0	0	0	0	0	0	0.215392	0.537352	0.211109	0.125601	0.137393	0	0.243892	0.3689	0	0	0.101403	0	0.133731	0	0.427353	0.507015	0	0	0	0	0	0	0	0	0.132312	0	0.115016	0	0	0	0	0.279488	0	0.265412	0.133996	0.190856	0	0	0.195495	0.662049	0
NON-CODING	KNOWN	SINGLE:PARTIAL	chr22	IGLV2-11	ENST00000390314.2	major	2.435	1	-	0.270971	48.2006	0	0.364806	0	0	0.263986	0.200889	0	0	0.242404	0	0.532273	0.346817	1.03252	0	0	41.0519	0.872431	0	0	0	0	0	0	0	0	0.537352	0.422217	12.5601	0.137393	8.12604	0.121946	0.122967	1.77814	0	0	0	0	0	0	0	0	0	0	0.219853	0	0	1.20584	7.49106	0.264623	0.408323	12.3067	0	0	16.1218	1.32051	0	0.117995	0	0	2.67198	0	3.83765	0	0	0
NON-CODING	KNOWN	SINGLE:PARTIAL	chr22	IGLV1-50	ENST00000390291.2	major	0.257	1	-	0.270971	0	0	0	0	0	0	0	0	2.60848	0	0	0.887122	1.56068	0.688346	0	0	0	0.218108	0	0.283246	0.1112	0	0.256141	0	0	0.107696	0.134338	0	1.38161	2.0609	1.46269	1.34141	0	0	0	0	0	0	0	0.213676	0	0	0	0	0	0	0	0	0.277447	0	0	0.690094	0	0	0.339407	0	0	0.117995	0	0	0	0	0.73801	1.36846	0	0.127714
NON-CODING	KNOWN	SINGLE:PARTIAL	chr22	C22orf27	ENST00000422995.2	minor	0.2	0.072	-	0	0	0	0	0.204182	0.460129	0.263986	1.00444	0.350604	0.411866	0.363606	0	0	0.520226	0.172086	1.08413	0.717281	0.537797	0	0	0	0.333601	0	0	0.78666	0	0.107696	0	0	0.125601	0.137393	0.162521	0.121946	0	0	0	1.01403	0.56409	0	0	0	0.169005	0	0	0.172693	1.31912	0	0	0	0	0.264623	0	0	1.21123	0	0.169704	0.165064	0.139744	0	0	0.133996	0.190856	0	0	0	0	0
NON-CODING	KNOWN	SINGLE:PARTIAL	chr21	TEKT4P2	NR_038329.2	major	0.379	0.69	-	0.270971	0	0	1.27682	0.204182	0.920257	0.131993	0	0.350604	0.137289	0.363606	0.172094	0	0.173409	0.516259	0.216825	0.143456	3.40605	0.218108	0.256936	0.283246	1.7792	1.08361	0	1.04888	0.997685	0	0	0.105554	0.125601	0.137393	0.162521	1.09752	0.3689	0	0.560666	1.11543	0.423068	0	0	0.641029	0	0	0.238778	0	0	1.57303	0.155976	0	0	0.396935	0.408323	0.115016	0	1.94079	0	0	0	0	0	0.401987	0	0	0.147602	0.390989	0.827561	0.127714
NON-CODING	KNOWN	SINGLE:PARTIAL	chr21	LOC105379508	XR_951151.2	major	0.114	1	-	0	0	0	0	0.204182	0	0.659965	0.100444	0.175302	0.137289	0.121202	0	0	0	0	0.216825	0.430369	0	0	0	0.283246	0	0	0	0.52444	0	0.323088	0	0	0.125601	0	0.162521	0	0	0	0	0	0.282045	0.267462	0.157906	0.213676	0	0.727931	0.119389	0	0.219853	0.524342	0	0	0	0.132312	0	0	0.605615	0	0.339407	0	0.139744	0	0.132706	0.133996	0.190856	0	0	0	0	0
NON-CODING	KNOWN	SINGLE:PARTIAL	chr21	LOC105372807	XR_937735.2	major	0.275	1	-	0	0.654306	0	0	0.612546	0.460129	0	0.502222	0.350604	0.411866	0.363606	0.516281	0.709698	0	0.172086	0.433651	0	0.537797	0.654323	0	0	0.1112	0	0.512283	1.83554	0.665123	0.107696	0	0.316663	0.125601	0.549572	0.162521	0	0	0	0.140166	0.507013	0	0.133731	0	0.854706	0.33801	0	0	0	0	0	0.467927	0	0.277447	0.661558	0	0	0.605615	1.03509	0.169704	0.660256	0.279488	0.471981	0	0.133996	0.381712	0	0	0	0	0.510856
NON-CODING	KNOWN	SINGLE:PARTIAL	chr21	CH507-254M2.1	ENST00000623095.3	minor	0.153	0.068	-	0.270971	0	0	0	0	0.230064	0.923951	0	0.175302	0	0	0	0	0	0	0	0.430369	0.358532	0	0.256936	0	0	0	0	0	0	0	0.537352	0.105554	1.75841	0	0.325042	0	0.122967	0	0	0.202805	1.55125	0.267462	0	0	0	0.485287	0.477557	0	0	0	0	0	0	0.529246	0	0.575078	0	0	0.339407	0.165064	0	0	0	0	0	0	0.147602	0	0	0
NON-CODING	KNOWN	SINGLE:PARTIAL	chr21	CH507-24F1.2	ENST00000621924.4	minor	0.304	0.072	-	0.270971	0	0	0	0	0.230064	1.05594	0	0.701208	0	0	0.172094	0.177424	0.520226	0.172086	0	0.860737	1.25486	0	0.770808	0	0	0.216721	0	0.78666	0.332562	0	0	0.105554	3.01442	0.274786	0.975125	0.121946	0.491866	0	0.280333	0.81122	1.83329	0	0.473718	0	0.169005	0.485287	0.835724	0	0	0.174781	0	0	0	0.79387	0.204162	0.460062	0	0	0.339407	0.330128	0.419233	0	0	0.133996	0	0	0.147602	0	0	0
NON-CODING	KNOWN	SINGLE:PARTIAL	chr21	CH507-145C22.1	ENST00000623989.3	major	0.961	0.504	-	0.270971	0.436204	0.948596	0.182403	3.06273	0	1.97989	1.20533	1.22711	1.2356	0.363606	1.54884	0.354849	0.867043	0.860432	2.81873	1.00419	1.07559	2.39919	0.256936	1.41623	0.556001	0.216721	1.28071	2.6222	1.66281	0.753872	0.67169	1.37221	0.251201	0.961751	0.487563	0.243892	3.56603	0.740891	0.700832	1.01403	0.987158	0.668654	1.73697	1.49574	2.19707	0	1.79084	1.03616	0.879412	1.22346	0.311951	0.482335	2.21957	0.132312	0.816647	0.690094	0	0	0.169704	0.825319	1.67693	0.353986	0	0.535983	0.190856	0	0.590408	0.390989	0.993073	1.40485
NON-CODING	KNOWN	SINGLE:PARTIAL	chr20	RP5-1069P2.4	ENST00000434401.1	major	0.21	1	-	0.270971	0.218102	0	0	0.204182	0.230064	0.791958	0.100444	0.175302	0.137289	0.363606	0.344187	0	0.346817	0.344173	0	0	0.358532	0.436216	0.385404	0	0	0.650164	0	0.26222	0	0.107696	0.134338	0.211109	1.13041	0	0.162521	0.121946	0.3689	0	0.280333	0	0.141023	0.267462	0	0	0	0	0	0	0.219853	0.174781	0.155976	0	0	0.396935	0.204162	0	0	0	0	0.330128	0	0.235991	0.66353	0.267991	0.572567	1.0487	0.442806	0	0.662049	0.127714
NON-CODING	KNOWN	SINGLE:PARTIAL	chr20	RP3-477O4.14	ENST00000453914.1	minor	0.371	0.146	-	0.270971	0.872409	0.632397	0	1.42927	0	0.527972	0.703111	0.175302	0.274577	0.363606	0	0.709698	0.346817	0.172086	0.867302	0.717281	0.537797	0	0	0.849739	0.667201	1.51705	0.256141	0.78666	0.332562	0	0.134338	0.316663	0	0.549572	0	0.365839	0.245933	0	0.140166	0.202805	0.423068	0.267462	0.157906	0.213676	0	0.242644	0.835724	0.172693	0.219853	0.873903	0	0.241167	0.277447	0.264623	0.408323	0.115016	1.21123	0.129386	0	0.825319	0.558977	0	0.265412	0.803974	0.190856	0	0	0.390989	0.662049	0.127714
NON-CODING	KNOWN	SINGLE:PARTIAL	chr20	LOC107985449	XR_001754537.1	major	1.624	1	-	0	0.436204	6.32397	0.364806	11.23	2.53071	0.395979	0	0.175302	0	0.121202	24.2652	0	0.173409	0	0	4.5906	0.358532	0.436216	0.128468	0.849739	0.2224	0	0.256141	0	0	0	0	0.316663	0	0.274786	1.30017	0.365839	0	0	0.700832	3.04208	1.12818	0.133731	5.05299	1.70941	2.36607	0.242644	5.13373	0.863463	0.219853	30.4118	0	0	0	0.132312	0.204162	0	0.605615	0	0.169704	0.165064	0.279488	0.707972	0	0	0	0	0	0	0.165512	0.255428
NON-CODING	KNOWN	SINGLE:PARTIAL	chr20	LINC01260	NR_034104.1	major	0.404	0.5	-	0	0	0	0.912015	0.204182	2.76077	0.527972	0.100444	0.350604	0.686443	0.969615	0.688374	0.887122	0.173409	0.516259	0.216825	0	0.717063	0.218108	1.02774	0	0.333601	0.216721	0.256141	0.26222	0	0.323088	0.268676	0.105554	1.38161	0.686965	0	0.487785	0	0.444534	0.840999	0.202805	0.987158	0.401193	0	0	1.52105	0	0	0.345385	0	0.174781	0.311951	0.482335	1.10979	0	0	0.460062	0	1.29386	0	0.495192	0.139744	0	0.66353	0.401987	0.190856	0	0	0.390989	0.662049	0.255428
NON-CODING	KNOWN	SINGLE:PARTIAL	chr20	FER1L4	NR_119376.1	major	0.422	1	-	0.270971	0	0.632397	0.182403	0.408364	0.230064	0	0.100444	0.175302	0.686443	0.60601	0	0.532273	0	0	0.433651	0.143456	0.537797	0.218108	0	0.283246	0	0.216721	0.768424	0.78666	0.332562	0.53848	2.41808	0.844435	0.251201	1.78611	0.325042	0.609731	0.3689	1.62996	0.981165	0.202805	0.282045	0.267462	0.315812	1.70941	0.507015	0.970574	0.119389	0.172693	0.879412	0.174781	0.155976	0.723502	0.554893	0.529246	0.612485	0.115016	0.605615	0.258771	0	0.165064	0	0	0	0.267991	0.190856	0.41948	0.295204	0	0.331024	0.127714
NON-CODING	KNOWN	SINGLE:PARTIAL	chr2	LOC728323	NR_130702.1	minor	0.375	0.335	-	0.270971	0	0.632397	0.364806	0.816728	0.230064	1.05594	0.401778	0.525906	0.274577	0.484808	0.172094	0.177424	0.173409	0.172086	0.216825	0.286912	0.717063	0.654323	0.256936	0.283246	0.1112	0.433443	0	0.52444	0.665123	0.323088	0.67169	1.05554	1.00481	0.412179	0	0.487785	0.122967	0.148178	0.280333	0.507013	0.423068	0	0.157906	0.213676	0.169005	0.727931	0.358168	0	0.439706	0.174781	0.467927	0.482335	0.554893	0.396935	0.408323	0.230031	0.605615	0.258771	0.169704	0.825319	0.698721	0.235991	0.265412	0.133996	0.190856	0.41948	0.442806	0.195495	0.165512	0.383142
NON-CODING	KNOWN	SINGLE:PARTIAL	chr2	LOC105373851	XR_923809.2	major	0.274	1	-	0	0	0.316199	0.182403	0.612546	0	0.791958	0	0	0.411866	0	0	0	0	0.688346	0	0.286912	0.717063	0.218108	0.128468	0.283246	0	0.216721	0.256141	0	0	0.215392	0.403014	0.527772	0	0.137393	0.162521	0.609731	0.614833	0	0.420499	0.202805	0.141023	0	0.157906	0.427353	0.67602	3.15437	0.119389	0.518078	0	0.174781	1.24781	0.241167	0.554893	0	0	0	0	0	0	0	0.558977	0	0.265412	0	0	0.41948	0	0.781978	0.496537	0
NON-CODING	KNOWN	SINGLE:PARTIAL	chr2	LOC105373693	XR_923484.2	minor	0.233	0.136	-	0	1.09051	0.316199	0	2.04182	0.230064	0.527972	0.200889	0	0.137289	0.727212	0.860468	0	0	0.516259	0.216825	1.43456	0	0.218108	0	0.283246	0.1112	0.433443	0	0	0.332562	0	0	0.633326	0	0	0.162521	0.243892	0.245933	0	0	0	0	0	0.315812	0	0	0	0	0.518078	0	0	0.155976	0	0	1.1908	0	0	0	0	0	0	0	0.943962	0.398118	0.133996	0	0.20974	0.147602	0.195495	0.165512	0.255428
NON-CODING	KNOWN	SINGLE:PARTIAL	chr2	LOC102724233	XR_940182.2	minor	0.761	0.287	-	0.270971	0.872409	0	0.364806	0	1.15032	0.527972	0.401778	1.22711	1.92204	1.81803	0	1.24197	0.520226	2.23712	0.650476	0.573825	0.537797	0.872431	2.31242	0.566493	1.7792	0	1.02457	1.04888	0.332562	0.861568	2.14941	0	1.38161	1.09914	0	1.34141	0	0.296356	0.420499	0.40561	0	0	0.157906	1.28206	0	0	0.238778	0.69077	0	0.174781	0.935854	2.41167	0.277447	0.661558	0.816647	0.345047	3.02807	0.388157	1.86674	0.660256	0.139744	0.235991	0.530824	1.47395	0.381712	0.62922	0.442806	0.977473	0.496537	1.53257
NON-CODING	KNOWN	SINGLE:PARTIAL	chr2	LOC101928152	XR_940332.2	major	0.145	1	-	0	0	0	0.729612	0	0.690193	0	0	0	0	0	0	0.177424	0	0	0	0.286912	0	0.218108	0	0	0	0	0	0	0	0	1.0747	0	0.125601	0.412179	0.650084	0.121946	0	0.889069	0.140166	0.202805	0.141023	0	0.157906	0.854706	0.67602	1.45586	0.119389	0	0	0	0.155976	0	0	0	0	0	0	0	0	0.165064	0	0	0.132706	0	0	0	0	0	0.165512	0
NON-CODING	KNOWN	SINGLE:PARTIAL	chr2	LOC100507460	XR_001739124.1	major	0.582	0.811	-	0	0.654306	0.316199	0.182403	0.408364	0.460129	0	0.602667	0.87651	0.274577	0.848413	0.344187	0.709698	1.38727	0.344173	0.433651	0.430369	0.358532	0.436216	0.770808	0.849739	0.333601	0	0.512283	1.57332	0	0.323088	0.134338	0.422217	0.251201	4.25918	0.325042	0	0.614833	0.740891	0.420499	0.304208	1.69227	0.534923	0.157906	0.427353	0.33801	0.970574	1.79084	1.38154	0.879412	0.349561	1.55976	0.723502	0.277447	0.926181	0	0	1.21123	0.258771	0.848518	0.495192	0	1.17995	0	0	0.190856	0.20974	0.590408	0.195495	0.496537	0.383142
NON-CODING	KNOWN	SINGLE:PARTIAL	chr2	FAR2P2	NR_046258.1	major	0.141	0.624	-	0	0	0	0	0	0	0.131993	0.401778	0.175302	0.411866	0	0.344187	0.177424	0.346817	0	0	0	0	0	0	0	0	0.216721	0	0	0.332562	0	0.134338	0.211109	0	0	0.487563	0.365839	0.122967	0.148178	0.560666	0.40561	0	0.401193	0	0	0	0	0	0.863463	0.659559	0.174781	0.155976	0	0	0	0	0.115016	0	0.388157	0	0.660256	0.419233	0	0	0.133996	0	0	0	0	0.496537	0
NON-CODING	KNOWN	SINGLE:PARTIAL	chr2	CCNT2-AS1	NR_036549.1	major	0.143	1	-	0	0.218102	0	0.364806	0	0.460129	0.131993	0.200889	0	0.137289	0	0.172094	0.177424	0.173409	0.172086	0	0	0	0	0	0.283246	0	0.216721	0	0	0	0.323088	0.268676	0.105554	0	0.274786	0.650084	0.243892	0	0.296356	0.280333	0.40561	0.282045	0	0	0.213676	0	0	0	0	0.439706	0	0	0.241167	0	0.132312	0.204162	0	0	0	0.169704	0	0.279488	0.589976	0.530824	0	0.190856	0	0.590408	0	0.165512	0
NON-CODING	KNOWN	SINGLE:PARTIAL	chr2	AC074286.1	ENST00000397057.6	minor	0.198	0.252	-	0.270971	0.218102	0.316199	0.182403	0	0	0.131993	0.703111	0	0	0	0	0	0.346817	0.172086	0.216825	0.286912	0	0.218108	0.128468	0	0.1112	0	0.256141	0.26222	0	0.53848	0	0.73888	0.125601	0.412179	0.325042	0.121946	0	0.444534	0.280333	0	0.56409	0.401193	0	0.213676	0.33801	0	0.238778	0.345385	0.439706	0.174781	0.467927	0.482335	0.83234	0	0	0	0	0	0.169704	0.660256	0.139744	0.117995	0	0	0	0.41948	0	0.195495	0	0.255428
NON-CODING	KNOWN	SINGLE:PARTIAL	chr2	AC009495.2	ENST00000425688.1	major	0.133	0.502	-	0	0	0.316199	0	0	0	0.131993	0	0	0	0	0	0.709698	0	0.860432	0.433651	0	0	0.218108	0	0	0.1112	0	0	1.04888	0	0.107696	0.134338	0	0.251201	0.274786	0.975125	0.731677	0	0	0	0	0	0	0.473718	0	0.169005	0	0	0	0	0.174781	0	0.241167	0	0.396935	0	0	0	0.517543	0	0	0	0	0	0	0	0	0	0	0.662049	0
NON-CODING	KNOWN	SINGLE:PARTIAL	chr19	ZNF826P	NR_036455.1	minor	0.182	0.019	-	0	0	0	0	0	0	0	0.401778	0.350604	1.2356	0.121202	0	0.709698	0.520226	0	0	0	0	0	0.256936	0	0.444801	0	0	0	0	0.646176	0	0.316663	0	0.412179	0	0	0.491866	0.296356	0.420499	0.101403	0.141023	0.133731	0.315812	0	0.67602	0	0.238778	0.172693	0.659559	0.699122	0	0	0	0.396935	0	0.345047	0	0.129386	0	0	0.139744	0	0	0.133996	0	0.62922	0.295204	0	0.331024	0
NON-CODING	KNOWN	SINGLE:PARTIAL	chr19	ZNF702P	NR_003578.1	major	0.129	1	-	0	0	0	0	0	0	0	0	0	0	0.121202	0	0.354849	0	0	0.433651	0	0	0	0	0	0	0.216721	0	1.04888	0.332562	2.04622	0	0	0	0	0	0.487785	0.3689	0.148178	0	0.304208	0.141023	0	0.157906	0	0.169005	0	0.119389	0	0.439706	0	0	0	0.554893	0	0	0.115016	0	0	0	0	0.139744	0	0.265412	0	0	0	0	0	0.662049	0
NON-CODING	KNOWN	SINGLE:PARTIAL	chr19	RP11-15A1.3	ENST00000591815.1	minor	0.157	0.088	-	0	0.436204	0	0.182403	0	0	0	0.502222	0.175302	0.411866	0.242404	0	0	0	0	0	0.430369	0.537797	0.436216	0	0	0.556001	0	0	0.26222	0	0.107696	0	0.316663	0.251201	0.137393	0.162521	0.487785	0.122967	0	0.140166	0.202805	0.141023	0.534923	0.157906	0	0	0.242644	0.477557	0.345385	0.219853	0.174781	0	0	0	0	0	0.345047	0	0.517543	0.169704	0.165064	0.279488	0	0	0.133996	0.190856	0	0.147602	0	0.165512	0
NON-CODING	KNOWN	SINGLE:PARTIAL	chr19	LOC105372476	NR_136528.1	major	0.23	0.528	-	0	0	0.632397	1.09442	0.204182	0.230064	0	0.200889	0.525906	0	0	0	0.532273	0.173409	0	1.08413	0.286912	0.179266	0.218108	0.128468	0	0.333601	0.216721	0	0.52444	0	0	0.403014	0.844435	0.125601	0.274786	0.162521	0.853624	0.245933	0.444534	0	0	0	1.7385	0	0	0	0	0.716335	0	0	0.174781	0.311951	0	0.277447	0.132312	0	0	0	0.517543	0.169704	0	0.139744	0	0.132706	0.133996	0	0.20974	0.147602	0	0.662049	0
NON-CODING	KNOWN	SINGLE:PARTIAL	chr19	LOC102725180	XM_017027551.1	major	0.927	1	-	0.270971	1.09051	0.948596	2.18884	0.816728	0.230064	1.58392	0.803556	0.350604	1.92204	0.848413	0.344187	1.24197	1.73409	1.03252	1.08413	1.29111	0.896329	1.96297	0.899276	1.13299	1.3344	0.433443	0.512283	0.26222	1.99537	0.861568	0.67169	0	0.628003	0.412179	1.46269	1.70725	1.1067	0.296356	0.560666	1.11543	0.705113	0.802385	0.947436	0.854706	0	0.242644	0	1.03616	0	0.524342	1.40378	0.482335	1.38723	0.396935	1.02081	0.920125	1.81684	1.03509	0.678815	1.32051	0.419233	1.06196	0.928943	2.41192	0.954279	0.20974	1.03321	0.781978	1.82063	0.893998
NON-CODING	KNOWN	SINGLE:PARTIAL	chr19	CTD-2368P22.1	ENST00000550135.5	minor	0.154	0.203	-	0	0.218102	0	0	0	0.230064	0.527972	0.200889	0	0	0	0.516281	0	0	0	0.216825	0.143456	0	0.218108	0	0	0.2224	0.433443	0	0	0.665123	0.107696	0.403014	0.105554	0	0	0	0.487785	0	1.18543	0.140166	0	0.56409	0.267462	0.315812	0.213676	0	0	0	0	0.219853	0	0.311951	0	0	0.132312	0	0	0	0.388157	0	0.330128	0.279488	0.235991	0	0.267991	0	0.41948	0	0.195495	0.165512	0
NON-CODING	KNOWN	SINGLE:PARTIAL	chr19	CTD-2162K18.4	ENST00000590750.1	major	0.222	1	-	0	0.436204	0	0.182403	0	0.230064	0.263986	0.200889	0.350604	0.274577	0.242404	0	0.532273	0.346817	0.172086	0	0	0.717063	0	0	0	0	0	0	0	0	0.753872	0	0.211109	0.376802	0.686965	0	0.487785	0.491866	0.444534	0.700832	0.101403	0	0.668654	0	0	1.18304	0	0.238778	0.172693	0.219853	0	0.155976	0.241167	0.277447	0.396935	0	0.115016	0.605615	0.388157	0	0.165064	0.419233	0.235991	0	0.133996	0.190856	0.41948	0	0.195495	0	0.255428
NON-CODING	KNOWN	SINGLE:PARTIAL	chr19	AC092295.7	ENST00000475219.6	minor	0.515	0.15	-	0.270971	0.218102	0.632397	0.364806	0.204182	0.920257	0.263986	0.803556	0.175302	0.137289	0.484808	1.20465	0.532273	0.867043	0.516259	1.08413	1.00419	0.179266	0.218108	1.02774	0.283246	0.333601	0.216721	0.768424	0	0.332562	0.323088	0.67169	1.37221	0.251201	0.412179	0.162521	1.70725	0.614833	0	0.140166	0.304208	0.282045	0.802385	0.631624	0.854706	1.18304	0.242644	0.358168	0.172693	0.439706	0.524342	0	0	0.554893	0.264623	0.204162	0.575078	1.81684	0.776314	0.678815	0.495192	1.2577	0.353986	0	0.803974	0.190856	0.41948	0	0.390989	0.827561	0.383142
NON-CODING	KNOWN	SINGLE:PARTIAL	chr19	AC002398.11	ENST00000585365.1	major	0.201	1	-	0	0	0.632397	0.182403	0	0.230064	0.263986	0.200889	0.350604	0.137289	0.363606	0.688374	0.532273	0.520226	0.172086	0.216825	0.286912	0.358532	0.654323	0	0.566493	0.1112	0	0.512283	0.52444	0	0	0.268676	0.211109	0.125601	0.137393	0.162521	0.487785	0	0	0.280333	0	0.423068	0.401193	0	0.213676	0.169005	0	0	0.172693	0	0.699122	0	0.241167	0	0	0	0.230031	0	0.258771	0	0	0	0.117995	0	0.401987	0.190856	0.41948	0	0.195495	0.165512	0
NON-CODING	KNOWN	SINGLE:PARTIAL	chr18	RP11-874J12.2	ENST00000574411.5	minor	0.398	0.108	-	0	0	0.632397	1.09442	0.204182	0.690193	0.527972	0.301333	0.175302	0.96102	0.727212	0.344187	1.77424	0	0	0.433651	0.143456	0.358532	0	0.385404	0.849739	0.667201	0.216721	0	0	1.33025	0.753872	0.268676	0.316663	0.251201	0.686965	0.325042	0.609731	0.3689	0.444534	1.12133	0.304208	0.141023	1.33731	0.473718	0.213676	0.33801	0.727931	0.358168	0	0.659559	0	0.467927	0.241167	0	1.32312	0.204162	0.115016	0.605615	0.517543	0	0.330128	0.139744	0	0	0.267991	0	0.20974	0.147602	0	0.331024	0.255428
NON-CODING	KNOWN	SINGLE:PARTIAL	chr18	RP11-835E18.2	ENST00000577439.1	minor	0.584	0.312	-	0.270971	0	0.316199	1.09442	1.83764	0.230064	1.58392	0.200889	0.701208	0.823732	1.21202	0.172094	1.06455	1.04045	0.344173	0	0.717281	0.896329	1.09054	0.256936	0	0.667201	0.433443	0.512283	1.83554	0	0.323088	0.134338	0.211109	0.502403	0.549572	0.812604	0	0.983732	0.740891	0.280333	0.81122	0.282045	0.802385	0.157906	1.49574	0.67602	0.485287	0.596946	0.69077	1.09926	0.174781	0	0.241167	0	0.529246	0	0.460062	0.605615	1.16447	0.339407	0.660256	0.558977	1.53394	0.530824	0.401987	0.954279	0.20974	0.442806	0.781978	0.331024	0.255428
NON-CODING	KNOWN	SINGLE:PARTIAL	chr18	RP11-806L2.3	ENST00000323813.3	major	0.956	0.417	-	0.270971	0.436204	1.89719	0.912015	0.816728	0.690193	1.45192	1.70756	0.701208	1.09831	0.60601	1.20465	1.77424	0.867043	1.20461	0.650476	0.573825	1.25486	1.74486	0.513872	0.283246	0.333601	0	0.512283	0.52444	3.65818	1.61544	2.01507	1.1611	0.376802	1.64872	1.30017	0.365839	0.737799	0.444534	0.700832	0.40561	0.987158	0.534923	0.78953	0.641029	0.845025	1.45586	0.716335	2.4177	0.439706	0.873903	0.623903	1.20584	0.83234	0.79387	0.612485	0.460062	0.605615	1.42324	0.848518	0.495192	2.65514	0.707972	0.928943	2.14393	0.763423	0.83896	0.442806	0.195495	0.827561	0.510856
NON-CODING	KNOWN	SINGLE:PARTIAL	chr18	RP11-635N19.1	ENST00000589905.1	major	0.747	1	-	0.270971	0.218102	0.316199	0.729612	0.204182	0.230064	0.791958	0.904	0	0.549155	0.242404	0.516281	1.24197	0.173409	1.20461	1.08413	0.860737	2.15119	1.30865	0.513872	0	1.112	1.30033	0.768424	1.04888	0.332562	0.107696	0.537352	1.1611	0.879204	0.549572	2.43781	0.853624	0.860766	0.592713	0.560666	1.31823	1.12818	0.534923	0.631624	1.92309	0.169005	0.970574	0.596946	0.172693	0.879412	0.349561	0.311951	0.723502	0	0.132312	1.02081	0.345047	1.81684	1.94079	0.169704	0.330128	2.93463	0.353986	0	1.33996	0.763423	0	0.147602	0.390989	1.15859	0.893998
NON-CODING	KNOWN	SINGLE:PARTIAL	chr18	RP11-138C24.1	ENST00000565811.1	minor	0.079	0.037	-	0	0.218102	0	0	0	0.690193	0	0	0	0.274577	0	0.344187	0	0.520226	0	0	1.14765	0	0	0	0	0	0	0	0	0	0	0	0	0	0	0	0	0	0	0	0.202805	0	0	0	0	0	0	0	0.69077	0	0	0	0.482335	0	0	0	0	0	0	0.169704	0	0.419233	0	0	0	0	0	0	0	0	0.127714
NON-CODING	KNOWN	SINGLE:PARTIAL	chr18	ROCK1P1	NR_033770.1	major	0.587	0.87	-	0.270971	0	1.89719	0.182403	0	1.61045	1.8479	0.904	0.87651	0.549155	0	0.172094	0.177424	0.693634	0.688346	1.51778	0.430369	1.07559	0.654323	0.256936	0.283246	0	0.433443	0	0.78666	0.332562	0.215392	0.67169	0.633326	0.251201	0.686965	0.812604	0.853624	0.860766	0.148178	0.140166	0.304208	0	1.33731	0.947436	0	0.33801	2.18379	0.477557	0.518078	1.09926	0.699122	0	0	1.66468	0.132312	0	0.230031	1.21123	2.7171	0	0.165064	1.11795	0.471981	0.132706	1.07197	0	0.20974	0	0.586484	0.827561	0
NON-CODING	KNOWN	SINGLE:PARTIAL	chr18	LOC105372165	XR_935576.2	major	0.106	1	-	0.270971	0	0.316199	0	0	0	0	0.502222	0	0.137289	0	0	0	0	0	0	0.143456	0	0	0	0	0.1112	0	0	0	0.332562	0.323088	0.134338	0	0.125601	0	0	0.243892	0	0.296356	0	0.101403	0.282045	0	0	0.213676	0	0	0.119389	0	0.219853	0	0	0	0.554893	0	0	0.920125	0	0	0	0.165064	0.558977	0.235991	0	0	0	0.41948	0	0	0	0.383142
NON-CODING	KNOWN	SINGLE:PARTIAL	chr18	CYP4F35P	NR_026756.1	major	0.118	1	-	0	0.436204	0.632397	0	0.204182	0	0	0	0	0.274577	0	0	0.177424	0	0.172086	0	0	0	0.436216	0	0	0.1112	0	0.512283	0.26222	0.332562	0	0	0.105554	0	0.549572	0.487563	0.121946	0	0	0	0	0	0	0	0	0	0.242644	0.238778	0	0	0	0	0	0	0	0	0	0	0.776314	0	0.330128	0	0.471981	0	0.267991	0.190856	0	0.147602	0.195495	0	0.255428
NON-CODING	KNOWN	SINGLE:PARTIAL	chr17	PLEKHM1P1	NR_024386.2	minor	0.336	0.265	-	0	0	1.26479	0.182403	0	0.230064	0.791958	0.401778	0	1.09831	0.242404	0.516281	0.354849	0.173409	0.516259	0.216825	0	0.717063	0.218108	0.513872	0	0.444801	0	0.768424	1.04888	0.332562	0.215392	0.403014	0.73888	0.376802	0.686965	1.13765	0.243892	0	0.740891	0.280333	0.202805	0.282045	0.401193	0.473718	0	0.33801	0	0.119389	0	0	0.349561	0.311951	0	1.10979	0	0	0	0	0.388157	0	0.495192	0.419233	0.235991	0.530824	0.401987	0.190856	0.41948	0.295204	0.390989	0.331024	0
NON-CODING	KNOWN	SINGLE:PARTIAL	chr17	ALOX12P2	NR_002710.2	major	0.376	0.336	-	0	0	0.632397	0	0.408364	0.460129	2.63986	1.00444	0.175302	0	0.242404	0	0.177424	0.520226	0	0.216825	0	1.43413	0.872431	0.256936	0.283246	0.778402	0	0	0.52444	0.665123	0	0.134338	0.105554	0.376802	0.961751	0	0.731677	0.122967	0.148178	0.420499	0.202805	0.846135	0	1.26325	0.213676	0	0.727931	0.716335	0.518078	0	0.524342	0.623903	0.241167	0.277447	0.264623	0	0.115016	1.21123	0	0	0	0.419233	0.117995	0.265412	0.535983	0.190856	0.20974	0.147602	0.781978	0.331024	0.127714
NON-CODING	KNOWN	SINGLE:PARTIAL	chr17	AC087294.2	ENST00000439136.2	minor	0.103	0.331	-	0	0.218102	0	0	0	0	0	0.100444	0	0	0.121202	0.344187	0.177424	0	0.860432	0.216825	0	0	0.872431	0.256936	0.566493	0.2224	0	0	0	0	0.107696	0	0.527772	0	0	0	0.243892	0	0.148178	0	0	0.141023	0	0.157906	0.213676	0	0	0	0	0.219853	0	0	0	0	0.132312	0	0.115016	0	0	0.169704	0.330128	0	0.117995	0	0.133996	0	0	0	0.195495	0	0
NON-CODING	KNOWN	SINGLE:PARTIAL	chr16	RP5-1142A6.3	ENST00000563475.1	major	0.166	1	-	0.270971	0	0	0	0	0	0	0	0	0.96102	0.121202	0	0	0	0	0	0.143456	0	0.436216	0.128468	0	0	0.216721	0	0	0.332562	0.753872	0.403014	0.211109	0	0	0	0.243892	0	0	0	0	1.12818	0	0.157906	0	1.01403	0	0	0	0.439706	0	0.779879	0.241167	0	0	0.408323	0.345047	0	0.129386	0.169704	0	0	0.235991	0.132706	0.133996	0	0.20974	0	0.390989	0.496537	0.510856
NON-CODING	KNOWN	SINGLE:PARTIAL	chr16	RP11-426C22.10	ENST00000427965.6	minor	0.174	0.034	-	0	0.218102	0	0.364806	0.408364	0	0	0.100444	0	0.137289	0	0.516281	0.177424	0.693634	0.172086	0.650476	0.143456	0	0	0.128468	0	0	0	0	0.26222	0	0.215392	0	0.422217	0.251201	0.274786	0.650084	0.365839	0.614833	0.148178	0	0.40561	0.423068	0	0	0.213676	0	0.485287	0.119389	0	0	0	0.311951	0	0.277447	0	0.204162	0.230031	0	0	0.169704	0	0	0.235991	0.132706	0.133996	0.381712	0.62922	0.147602	0	0	0.255428
NON-CODING	KNOWN	SINGLE:PARTIAL	chr16	RP11-26L20.3	ENST00000558730.2	major	0.852	0.463	-	0	0	0	0.182403	0	0.460129	8.84353	0.100444	0.350604	0.274577	1.93923	0	0	0	0.172086	0	0.430369	0	0.654323	0.513872	1.13299	0.889602	0.650164	0.512283	0	0	2.26162	0.268676	0.316663	0.502403	0.137393	0	0.97557	0	0.148178	0.981165	0.912623	0.56409	0	0	0	0.67602	0.485287	0	0.69077	0	0	1.09183	2.17051	0.277447	0	1.63329	0.690094	0	2.07017	0.678815	1.98077	0.978209	5.78177	0	0.535983	0.381712	8.3896	2.36163	0.781978	0	1.27714
NON-CODING	KNOWN	SINGLE:PARTIAL	chr16	RP11-146F11.1	ENST00000564775.2	major	0.104	1	-	0.270971	0	0	0	0	0	0.659965	0	0.350604	0.137289	0.242404	0	0	0	0	0.216825	0	0.179266	0	0.128468	0	0.1112	0	0	0	0	0	0	0	0	0	0.325042	0	0	0.148178	0.700832	0	0.141023	0.534923	0	0	0.169005	0	0	0	0	0	0	0	0	0.132312	0	0.115016	1.21123	0	0	0	0	0	0	0.133996	0.381712	0	0.295204	0	0	0.383142
NON-CODING	KNOWN	SINGLE:PARTIAL	chr16	LOC283922	NR_026950.1	major	0.258	1	-	0.270971	0.218102	0	0	0	0.460129	0.131993	0.703111	0	0	0.121202	0.516281	0.532273	0.346817	0.172086	0	0.143456	0	0.218108	0	0.283246	0.2224	1.08361	0	0.26222	0	0.107696	0	0.527772	0.125601	0.412179	0.162521	0.121946	0.245933	1.03725	0.280333	0.304208	0.141023	0.133731	0.157906	0.213676	0.507015	0	0.477557	0	1.31912	1.22346	0.623903	0	0.277447	0.396935	0	0	0.605615	0.129386	0.169704	0.330128	0.139744	0.235991	0	0.133996	0.190856	0	0.147602	0.195495	0.165512	0.383142
NON-CODING	KNOWN	SINGLE:PARTIAL	chr16	LOC101928707	XR_429694.2	major	0.11	1	-	0	0	0	0.912015	0	0	0.527972	0	0.350604	0	0.121202	0	0	0.173409	0.344173	0	0	0.537797	0.436216	0	0	0.2224	0.216721	0.256141	0.26222	0	0.430784	0.268676	0	0	0	0.162521	0	0	0	0	0.608415	0.141023	0.133731	0	0.427353	0	0	0	0	0	0.524342	0	0	0	0	0	0	0	0	0.169704	0	0	0	0	0	0	0	0.147602	0	0	0
NON-CODING	KNOWN	SINGLE:PARTIAL	chr16	CTD-2583P5.3	ENST00000569407.1	major	0.278	1	-	0	0	0	0.912015	0	0	0.131993	0	0	0.823732	0.121202	0	0.709698	0.346817	0.172086	0.867302	1.00419	3.04752	0.218108	0.128468	0	0	1.51705	0	0	0.332562	0.430784	0	0	0.251201	0	0.162521	0.243892	0.122967	0	0.140166	0.101403	0.423068	0	0	0.213676	0	0	0.119389	0.172693	0.219853	0	0	0.482335	0	0	0	0.230031	1.21123	0.258771	0	0.165064	0	0.235991	0.132706	0.803974	0.381712	0.41948	0.147602	0.390989	0.827561	0
NON-CODING	KNOWN	SINGLE:PARTIAL:FULL	chr16	CRNDE	XM_017023563.1	minor	0.935	0.235	-	0	1.09051	0.316199	1.09442	0	1.38039	2.77185	0.803556	1.22711	0.411866	0.363606	0	1.06455	0.346817	1.03252	1.08413	2.58221	0.896329	1.52675	0.128468	0.849739	0.444801	0	0.768424	0.52444	0	0.53848	0.67169	0.73888	0	0.412179	1.13765	1.34141	1.8445	0.296356	0.981165	0.40561	0.423068	1.06985	0	0	0.33801	2.18379	0	0.172693	0.439706	0	0	0.482335	0	0.132312	0.408323	1.4952	1.81684	3.23464	0.169704	0.990383	4.19233	1.41594	0.796237	4.95784	0.381712	0.83896	0.73801	1.56396	4.30332	1.02171
NON-CODING	KNOWN	SINGLE:PARTIAL	chr15	RP11-752G15.6	ENST00000559366.1	minor	0.4	0.022	-	0.270971	0.654306	0	0	0	0	0.395979	0.703111	0	0.549155	0	0.860468	0.354849	0.346817	1.20461	0	0.717281	1.43413	0.436216	1.15621	0.283246	0.333601	0.650164	1.28071	0.26222	0.665123	0.323088	0.403014	0.422217	0.376802	0.274786	0.325042	0.853624	0	0.592713	0.560666	0.40561	0	0.534923	0	0	0.33801	0.727931	0	0.172693	0.439706	0.873903	0.311951	0.723502	0	0.264623	0.204162	0.230031	0	0.129386	0	0	0.698721	0.117995	0.66353	1.20596	0.190856	0.62922	0.442806	0	0.165512	0.63857
NON-CODING	KNOWN	SINGLE:PARTIAL	chr15	RP11-16E12.2	ENST00000559094.1	major	0.407	0.686	-	0	0.218102	0.948596	0.182403	0.204182	0.690193	0.527972	1.40622	0.701208	0.411866	0.121202	0	0.177424	0.346817	0.516259	0.867302	0.573825	0.717063	0.654323	0	0.566493	0.333601	0.650164	0.512283	0.78666	0.332562	0	0.537352	0.316663	0.251201	0	0.325042	0.121946	0	0.296356	0.140166	0.202805	0.423068	0.267462	0.473718	0.213676	0.169005	0.727931	0.835724	0.172693	0.219853	0.699122	0.311951	0.96467	0.83234	0.396935	0	0.345047	0.605615	0.258771	0	1.32051	0.419233	0	0.796237	0.133996	0.190856	0.20974	0.295204	0	0.993073	0.383142
NON-CODING	KNOWN	SINGLE:PARTIAL	chr15	RP11-128A17.1	ENST00000559509.1	major	0.183	1	-	0.270971	0	0	0.729612	0.204182	0	0	0.100444	2.80483	0	0.242404	0.516281	0.354849	0.346817	0.860432	0	0.430369	0	0.436216	0	0	0	0	0.512283	0	0	0	0.403014	0	0	0.274786	0	0	0	0	0	0.202805	0.141023	0.133731	0.157906	0	0	0	0.119389	0	0	0.699122	0	0	0	0.79387	0	0	0	0.129386	0	0	0.139744	0.117995	0.265412	0	0	0	0	0.390989	0	0.510856
NON-CODING	KNOWN	SINGLE:PARTIAL	chr15	RP11-10O17.2	ENST00000564621.1	minor	0.138	0.035	-	0	0	0	0	0	0.460129	0	0.100444	0	0.686443	0.121202	0.344187	0.709698	0	0.688346	0	0.143456	0.179266	0.218108	0.128468	0	0.444801	0	0	0	0.332562	0	0.403014	0	0.251201	0	0	0.121946	0	0.296356	0.280333	0.101403	0.282045	0	0	0	0	0	0.238778	0	0	0	0.155976	0	0	0	0	0.115016	0.605615	0	0.169704	0	0.139744	0.235991	0.265412	0.267991	0.381712	0.20974	0	0.195495	0	0
NON-CODING	KNOWN	SINGLE:PARTIAL	chr15	IQCH-AS1	NR_040055.1	major	0.745	0.67	-	0.270971	0	0.948596	2.00643	0.612546	0.920257	1.58392	2.41067	0.525906	1.78475	1.09082	0.860468	0.887122	0.867043	1.03252	1.08413	1.57802	0.537797	0.218108	0.385404	1.41623	0.556001	1.30033	0.512283	0.52444	0.332562	0.323088	0.806028	0.73888	0.125601	0.824358	0.650084	0.731677	0.245933	1.03725	0.280333	1.31823	0.423068	1.33731	0.315812	1.70941	0.845025	0	0.477557	1.20885	1.31912	1.04868	0.311951	0	0.277447	1.72005	0.816647	0.920125	0	0.129386	0.509111	0.660256	0.698721	0.353986	0.66353	0.535983	0.763423	0.20974	0.442806	0.195495	0.662049	0
NON-CODING	KNOWN	SINGLE:PARTIAL	chr15	HDGFRP3	XM_006720554.3	minor	0.201	0.048	-	0.270971	0.436204	0	0.182403	0.204182	0.230064	0	0	0.175302	0	0	0	0	0.867043	0.516259	0	0.286912	0	0	0.513872	0	0.556001	0.866886	0	0.78666	0.665123	0.107696	0	0	0.376802	0.412179	0.162521	0	0	0	0	0	0	0	0.631624	0	0.33801	0.485287	0.358168	0	0.659559	0	0.311951	0	0	0.396935	0.204162	0.115016	0	0.517543	0	0.330128	0.419233	0	0	0.133996	0.190856	0.20974	0.147602	0	0.165512	0.255428
NON-CODING	KNOWN	SINGLE:PARTIAL	chr14	LOC105370616	XR_944130.1	minor	0.118	0.11	-	0.270971	0	0	0.364806	0.816728	0	0.131993	0.200889	0.175302	0	0.121202	0	0	0	0	0	0.143456	0.537797	0.218108	0	0	0	0	0	0.52444	0.332562	0	0	0	0	0.274786	0.162521	0	0.122967	0	0.140166	0	0.282045	0.133731	0.157906	0	0.169005	0.485287	0	0.345385	0	0.174781	0	0	0.554893	0	0	0	0	0.388157	0	0	0.139744	0	0	0	0	0.20974	0	0	0.165512	0.127714
NON-CODING	KNOWN	SINGLE:PARTIAL	chr14	IGHV5-51	ENST00000390626.2	major	0.394	1	-	0	0.218102	0	0	0.204182	0	0	0	0	0	0.727212	0	0.709698	0	0	0	0	0.717063	0.436216	0.128468	0	0	0.433443	2.04913	0	0.332562	0.107696	0.134338	0.211109	0.502403	0.961751	0.650084	0.487785	0	2.81538	0.140166	0.202805	0.141023	0	0	0	0.169005	0	0	1.03616	0	0.174781	0	1.68817	0.554893	0.132312	0.204162	0.805109	0	0.129386	0.678815	0.990383	0	0.117995	0	0	0	3.35584	3.83765	0.195495	0	0
NON-CODING	KNOWN	SINGLE:PARTIAL	chr14	IGHV3-7	ENST00000390598.2	major	0.406	1	-	0.270971	0.218102	1.58099	0	0	0.230064	0	0	0	0	1.45442	0.172094	1.06455	0	0	0	0	0	0	2.95476	0	0	0	0	0.26222	0	0	0.134338	0.105554	2.00961	0.274786	2.11277	1.82919	0	0	0	0.202805	0	0	0	3.41882	0.33801	0	2.50717	0	0	0	0	1.20584	0.554893	0	0.204162	0.115016	0	0.258771	0.339407	0.495192	0	0.117995	0	0	0.763423	0	1.32842	0.195495	0.496537	0
NON-CODING	KNOWN	SINGLE:PARTIAL	chr14	IGHV1-69	ENST00000390633.2	major	1.232	1	-	0.270971	0.872409	3.47818	0	0.204182	0	1.05594	0	0.525906	0.274577	0.121202	0.516281	3.54849	0	1.03252	2.81873	0	0.358532	2.18108	0.256936	0.283246	0.444801	0.216721	0.512283	0.52444	0.332562	0.215392	1.74639	0.211109	1.00481	2.88525	1.13765	0.609731	0	3.55628	7.14849	1.01403	1.83329	0.267462	1.42115	5.98294	1.35204	20.3821	0.596946	1.38154	0.219853	0.349561	0	0.96467	0	0.132312	0	0.460062	0	0.388157	0.509111	1.48558	0	0.117995	0.132706	1.20596	0.763423	0.41948	0.885612	0.781978	0.662049	0.510856
NON-CODING	KNOWN	SINGLE:PARTIAL	chr14	DICER1-AS1	NR_015415.1	major	0.393	0.637	-	0.270971	0	0.948596	0.729612	0.204182	0.460129	0.131993	0.703111	0.350604	0.686443	0.121202	0.516281	0.177424	0.173409	0.516259	0	0.717281	0.537797	0.436216	0.128468	0.566493	0.444801	0.866886	0	0.52444	0.332562	0.323088	0.67169	1.58332	0	0.412179	0.325042	0.121946	2.09043	0.148178	0.560666	0.709818	0.282045	0.401193	0.157906	0.213676	0.169005	0	0.119389	0	0.659559	0.349561	0	0	1.10979	0.264623	0	0.230031	1.81684	0.129386	0.509111	0.165064	0.279488	0.235991	0.132706	0.401987	0.381712	0.41948	0	0	0.165512	0.255428
NON-CODING	KNOWN	SINGLE:PARTIAL	chr14	AE000662.93	ENST00000557232.1	major	0.252	0.522	-	0.270971	0.654306	0	0.182403	0.204182	0	0	0.301333	0	0.274577	0.363606	0.172094	0	0	0.516259	0.216825	0.143456	0	1.74486	0.385404	0.283246	0.2224	0.650164	0	0	0.665123	0.215392	0	0.211109	0.251201	0.137393	0	0.853624	0	0.740891	0.280333	0	0	0.534923	0	0.427353	0.845025	0.970574	0	0	0.219853	0.873903	0.311951	0.241167	0.277447	0.132312	0.204162	0	0	0.129386	0.169704	0.330128	0	0	0.132706	0.133996	0.190856	0.20974	0	0	0.331024	0.255428
NON-CODING	KNOWN	SINGLE:PARTIAL	chr13	RP11-87L10.1	ENST00000426037.6	major	0.918	0.807	-	0.270971	0.654306	0.632397	2.00643	1.02091	0.920257	0.395979	1.00444	1.40242	1.2356	1.57563	0.172094	1.24197	0.346817	0.516259	0.433651	0.286912	0.179266	0.654323	1.28468	1.69948	1.2232	1.08361	0	2.6222	1.66281	0.430784	1.74639	1.05554	1.63281	0.412179	0.975125	0.731677	0.245933	0.592713	0.420499	0.40561	1.41023	0.668654	0.947436	0.854706	0.33801	0.727931	0.955113	0.69077	0.439706	0.349561	1.24781	0.241167	0.277447	1.58774	1.42913	0.690094	3.02807	0.646928	1.52733	0.660256	1.11795	0.117995	2.1233	1.20596	0.763423	0.62922	0.885612	0.586484	1.15859	1.02171
NON-CODING	KNOWN	SINGLE:PARTIAL	chr13	MIPEPP3	NR_038939.1	minor	0.405	0.484	-	0	0.436204	0	0.182403	0	0	0.659965	0.703111	0.87651	0	0	0.172094	0.532273	0.173409	0.688346	0.867302	0	0.896329	0.654323	0.513872	0.566493	0.1112	1.08361	0	1.3111	0.665123	1.07696	1.0747	1.26665	0	0.412179	0	0.243892	0.245933	0.148178	0.700832	0.507013	0.282045	0.534923	0.157906	0.641029	0.67602	0.727931	0.716335	0	0	0.349561	0.155976	0	0.554893	0	0.204162	0.345047	0	0.517543	0	0.330128	0.279488	0.235991	0.530824	0.535983	0.190856	0.83896	0.295204	0.195495	0.331024	0.766284
NON-CODING	KNOWN	SINGLE:PARTIAL	chr13	LOC105370271	XR_001750039.1	minor	0.398	0.223	-	0.270971	2.18102	0.632397	0.364806	0	0.690193	0.659965	0.703111	0.175302	0.411866	0.242404	0.172094	0.354849	0.173409	0.172086	0	0.860737	0.358532	1.09054	0	1.13299	0	1.51705	0.768424	0.26222	0	0	0	0.105554	0.502403	0.274786	0.487563	0.853624	0.860766	0	0.140166	0.507013	0.987158	0	0	0.427353	0.33801	0.242644	0.358168	0.172693	0.439706	0	0.467927	0	0.277447	0.661558	0.204162	0	0	1.55263	0	0.495192	0.558977	0.117995	0.132706	0	0.190856	0.20974	1.03321	0.390989	0.496537	0
NON-CODING	KNOWN	SINGLE:PARTIAL	chr13	LINC01053	NR_120427.1	major	0.499	1	-	0.270971	0.436204	0.316199	2.37124	1.42927	0.460129	0.527972	0.502222	1.40242	0.274577	0.363606	0	0.887122	0.346817	0.516259	0.650476	3.01258	0.717063	1.09054	1.41315	0	0	0.433443	0.256141	0.26222	0.332562	0.215392	0.403014	0.105554	0.251201	0.274786	0.162521	0.121946	0.245933	0.592713	0.560666	0.101403	0.282045	0.401193	0	0	0.507015	0.485287	0.477557	0.172693	1.75882	0	0.467927	0.482335	0	0.132312	0.408323	0.345047	0.605615	1.16447	0.169704	0.495192	0.558977	0.235991	0.398118	0.803974	0.190856	0	0	0.586484	0.993073	0
NON-CODING	KNOWN	SINGLE:PARTIAL	chr12	RP4-816N1.6	ENST00000552469.1	minor	0.106	0.04	-	0	0	0	0	0	0	0	0.200889	0.175302	0.137289	0.121202	0	0.709698	0	0.344173	0	0	0	0.218108	0.128468	0.283246	0	0.433443	0	0.26222	0.665123	0.215392	0	0.105554	0	0	0.650084	0	0.122967	0.148178	0	0.101403	0.141023	0	0	0.641029	0	0	0	0	0	0.349561	0	0	0	0.132312	0	0	0	0	0	0.165064	0	0.235991	0	0	0	0	0	0	0	0.383142
NON-CODING	KNOWN	SINGLE:PARTIAL	chr12	RP11-46H11.12	ENST00000424075.2	major	0.123	1	-	0.270971	0	0.316199	0.912015	0	0	0	0.200889	0.175302	0.137289	0.121202	0	0	0	0	0.650476	0	0	0.218108	0.513872	0	0	0.216721	0	0.26222	0	0	0.134338	0.316663	0.125601	0	0	0	0.122967	0.592713	0.140166	0	0	0.534923	0	0	0	0	0	0	0	0.174781	0	0	0	0	0	0	0.605615	0.129386	0	0	0	0	0.265412	0	0	0	0	0	0.496537	0.63857
NON-CODING	KNOWN	SINGLE:PARTIAL	chr12	RP11-283G6.5	ENST00000541940.1	major	0.142	1	-	0	0.436204	0	0.364806	0.612546	0	0	0	0.175302	0	0.121202	0	0.177424	0	0.172086	0.433651	0.286912	0.537797	0	0	0.283246	0	0.433443	0.256141	1.04888	0	0	0	0	0.125601	0	0	0	0	0.296356	0	0	0	0.133731	0	0	0.67602	0	0	0	0.879412	0	0.311951	0	0	0.264623	0	0	0.605615	0	0	0	0.698721	0	0	0	0	0	0	0	0.165512	0
NON-CODING	KNOWN	SINGLE:PARTIAL	chr12	LOC107987173	XR_001748992.1	major	0.176	0.696	-	0.270971	0.218102	0	0	0	0.690193	0.527972	0.200889	0.175302	0.274577	0.121202	0.172094	0	0	0.172086	0	0.143456	0	0.436216	0.128468	0	0	0	0	0.26222	0.665123	0.53848	0	0.105554	0.251201	0.274786	0	0.243892	0.245933	0.148178	0	0	0.141023	0	0.315812	0	0	0	0	0	0	0.174781	0	0	0.554893	0	0	0.460062	0.605615	0.129386	0.509111	0.330128	0.139744	0	0.398118	0.401987	0	0.20974	0.147602	0.390989	0.331024	0.255428
NON-CODING	KNOWN	SINGLE:PARTIAL	chr12	LOC105369904	XR_945210.2	minor	0.129	0.218	-	0	0	0	0	0	0.230064	0.131993	0.100444	0	0.549155	0	0	0.177424	0	0.172086	0.216825	0	0	0	0	0	0	0	0	0	0.665123	0.430784	0	0	0	0.137393	0.162521	0.243892	0	0.296356	0.140166	0	0.282045	0	0.315812	0	0	0	0.119389	0	0.659559	0.524342	0.155976	0	0	0	0.204162	0.690094	0	0.129386	0.339407	0.330128	0.139744	0.117995	0	0.133996	0	0.20974	0	0.195495	0.331024	0.127714
NON-CODING	KNOWN	SINGLE:PARTIAL	chr12	LOC105369850	XR_945114.2	major	0.346	0.575	-	0.270971	0.218102	0.316199	0	0.204182	0	0.395979	0.200889	0	0.411866	0.121202	0.344187	0.532273	0.346817	0	0.216825	0.286912	0.358532	0	0.128468	0.283246	0.1112	0.216721	1.02457	0.78666	1.33025	0	0	1.1611	0.502403	0.824358	0.812604	0.609731	0.491866	0	0.140166	0.40561	0.423068	0.133731	1.26325	0	0	0	0.477557	0.345385	0.439706	0.699122	0.467927	0.241167	0.277447	0	0	0	0	0.646928	0.339407	0.330128	0.279488	0.825967	0.132706	0.267991	0.572567	0.41948	0.442806	0.390989	0.331024	0.383142
NON-CODING	KNOWN	SINGLE:PARTIAL	chr12	LOC101928274	XR_945409.2	minor	0.299	0.146	-	0	0	0.316199	0.182403	0.408364	0.230064	0.131993	0.301333	0.350604	0.411866	0.242404	0	0.354849	0.867043	0.172086	0.433651	0.143456	0.537797	0.218108	0.513872	0.283246	0.2224	0	0	0.26222	0.332562	0.323088	0.940366	0.211109	0.502403	0	0	0	0.245933	0	0.560666	0.608415	0	0.133731	0.315812	0.641029	0.169005	0.485287	0	0	0	0	0.311951	0.482335	0.277447	0.132312	0	0.115016	0	0.388157	0.169704	0.660256	0.838465	0.589976	0.265412	0.267991	0.954279	0	0.590408	0.781978	0.993073	0.127714
NON-CODING	KNOWN	SINGLE:PARTIAL	chr12	LOC101928274	XR_945406.2	major	0.937	0.457	-	0.270971	0.218102	0.632397	0	0.204182	0.920257	1.45192	1.10489	0	0.686443	0.848413	0	0.177424	1.04045	0.172086	0.433651	1.00419	1.97192	0.872431	1.28468	1.41623	0.889602	1.08361	0.768424	1.3111	1.99537	2.04622	0.537352	0	0.628003	0.686965	0.975125	0.243892	0.122967	1.03725	0.280333	0.81122	0.282045	0.668654	0.473718	0.213676	1.35204	1.45586	0.596946	0.345385	0.659559	0.174781	0.467927	0.482335	0.554893	0.926181	0.408323	1.61022	4.2393	1.55263	1.18793	1.98077	1.81667	0.825967	0.66353	1.74194	0.572567	0.83896	2.65683	0.781978	2.31717	2.80971
NON-CODING	KNOWN	SINGLE:PARTIAL	chr12	C12orf79	ENST00000551843.5	minor	0.188	0.038	-	0	0.218102	0.316199	0	0.408364	0	0.131993	0.200889	0	0	0.484808	0.172094	0	0.173409	0	0.216825	0.143456	0	0	0	0.566493	0	0	0	1.3111	0	0.107696	0	0.73888	0.628003	0.137393	0.812604	0	0.245933	0	0	0.101403	0	0.802385	0.315812	0.213676	0.169005	0	0	0	0.219853	0.349561	0.467927	0	0	0.264623	0	0.115016	0.605615	0.388157	0	0.165064	0.698721	0	0.132706	0.133996	0	0.20974	0	0.195495	0	0
NON-CODING	KNOWN	SINGLE:PARTIAL	chr12	AC084018.1	ENST00000542933.5	minor	0.237	0.079	-	0	0.654306	0.948596	0	0	0.230064	0.395979	0	0.175302	0.137289	0.121202	0.172094	0.354849	0.173409	0.516259	0	0	0.717063	0	0.256936	0.283246	0	0	0	0	0.332562	0.753872	0.940366	0.316663	0	0.824358	0.487563	0.243892	0.3689	0.148178	0.140166	0.304208	0.141023	0.267462	0	0	0.507015	0	0	0	0	0.174781	0	0	0.277447	0.132312	0	0.115016	0	0.129386	0.678815	1.15545	0.279488	0.235991	0.530824	0.669979	0.190856	0	0.295204	0	0	0.127714
NON-CODING	KNOWN	SINGLE:PARTIAL	chr11	RP11-705O3.1	ENST00000532831.1	minor	0.13	0.16	-	0.270971	0	0.316199	0	0.204182	0	0	0.100444	0.701208	0	0	0	0.354849	0	0	0	0.143456	0.179266	0	0	0.283246	0	0	0	0	0	0.107696	0	0	0.628003	0	0	0.365839	0	0	0	0.912623	0	0	0	0	0	0.727931	0.119389	0	0	0.524342	0.311951	0	0.83234	0	0	0.115016	0	0.129386	0.339407	0.330128	0.279488	0	0	0.133996	0	0	0.295204	0	0	0
NON-CODING	KNOWN	SINGLE:PARTIAL	chr11	RP11-705O3.1	ENST00000530261.1	minor	0.307	0.378	-	0	0	0.316199	0.182403	0.204182	0.230064	0.791958	0.401778	0	1.37289	0.121202	0.344187	0.354849	0.346817	0	0.867302	0.717281	0.717063	0.436216	0.256936	0	0.556001	0.216721	0.256141	0	0.332562	0.430784	0.67169	0.105554	0.125601	0.137393	0.162521	0	0	0	0.420499	0.40561	0	0	0.157906	0	0.33801	0.242644	0	0.863463	1.53897	0.699122	0.155976	0.241167	0.554893	0.529246	0	0.115016	0.605615	0.129386	0.169704	0.660256	0.139744	0.235991	0.265412	0.535983	0	0.20974	0.147602	0.390989	0	0.127714
NON-CODING	KNOWN	SINGLE:PARTIAL	chr11	RP11-677M14.2	ENST00000531241.1	major	0.174	1	-	0	0	0	0.182403	0	0.460129	0.131993	0.200889	0	0.96102	0.121202	0	0.532273	0	0.172086	0.433651	0	0.358532	1.09054	0.256936	0	0.444801	0	0	0.26222	0	0.215392	0.134338	0.73888	0.125601	0	0.162521	0.243892	0	0.148178	0.280333	0.202805	0	0.668654	0	0	0	0	0	0.345385	0	0.349561	0.311951	0.241167	0	0	0	0	0.605615	0.258771	0	0	0.139744	0.117995	0.132706	0.267991	0	0	0	0.390989	0	0
NON-CODING	KNOWN	SINGLE:PARTIAL	chr11	RP11-540A21.3	ENST00000498905.2	major	0.251	1	-	0	0.218102	0	0.364806	0	0	0	1.10489	0.175302	0	0	0	0	0.173409	0	0.216825	0	0.358532	0.436216	0	0.283246	0	0	0	0.78666	0.332562	0	0	1.05554	0.125601	0.824358	0.975125	0.365839	0.245933	0	0	0	0	0.133731	0.631624	0.427353	0.169005	0.485287	0.238778	0.345385	0	0.699122	0	0.241167	0.277447	0	0.408323	0.460062	0	1.16447	0.169704	0	1.11795	0.117995	0.132706	0.401987	0.190856	0	0	0	0.165512	0.766284
NON-CODING	KNOWN	SINGLE:PARTIAL	chr11	LOC643733	NR_034078.1	minor	0.898	0.48	-	0.270971	0	0.948596	0.912015	0	0.230064	0.395979	0	0	0	1.93923	0.172094	0.177424	2.42772	0.516259	1.08413	0	0.179266	1.30865	2.05549	0.849739	0.667201	1.73377	3.84212	0.26222	0	3.87706	0.268676	0.105554	0	2.47308	3.57546	0.609731	0.245933	0.889069	0.560666	0.101403	3.80761	0.401193	2.6844	1.70941	0.33801	0.242644	0.477557	2.245	0	0.873903	0.779879	1.447	3.6068	0.79387	0	0.345047	0	0.388157	0.848518	0.495192	0	1.06196	0.265412	0.535983	0.572567	1.67792	0	0.586484	0	1.27714
NON-CODING	KNOWN	SINGLE:PARTIAL	chr11	LOC107987160	XR_001748157.1	major	0.169	1	-	0	0	0	0	0	0	0.263986	0.200889	0	0	0	0.172094	0.177424	0	0	0.216825	1.57802	0.358532	0.218108	0	0.283246	0	0	0	0	0	0	0	0.105554	0	0.274786	0	0	0.245933	0	0	0	0	0	0	0	0	0.485287	0	0	0	0	0	0	0	0	0	0	0.605615	2.97587	0	0	0.698721	0	0	2.00994	0	0	0.147602	0	0.165512	0.127714
NON-CODING	KNOWN	SINGLE:PARTIAL	chr11	LOC105369340	NR_135087.1	minor	0.332	0.478	-	0	0.436204	1.89719	0.182403	0.408364	0	0.131993	0.200889	0	0.274577	0.363606	0.172094	0	0.173409	0	0.216825	0.143456	0.896329	0.872431	0.64234	0.283246	0	0	0.256141	0	0	0.215392	0.806028	2.42775	0.502403	0.274786	0.162521	0.243892	0	0.444534	0.280333	0.101403	0.141023	0	0.315812	0.213676	1.52105	0.485287	0	0.345385	0.219853	0	0.155976	0	0.277447	0.529246	0.204162	0	1.81684	0.388157	0	0.330128	0.558977	0.117995	0	0.535983	0	0	0	0	0.827561	0.255428
NON-CODING	KNOWN	SINGLE:PARTIAL	chr11	LOC102723878	XR_001748257.1	minor	0.415	0.026	-	0.270971	0.436204	0.316199	0.182403	0.204182	0.690193	0.263986	0.100444	0.175302	0.823732	0.121202	0.344187	0.354849	0.173409	0.172086	0.433651	0.717281	0.537797	0	1.02774	0.283246	0.333601	0.866886	0.512283	0.26222	0.997685	0.430784	0.403014	0	0.753604	0	1.46269	1.70725	0.491866	0	0.140166	0.304208	0.705113	0.668654	0	1.06838	0	0.242644	0.596946	0	1.53897	0.873903	0	0.723502	0	0.264623	0	0	0	1.03509	0.339407	0.495192	0.419233	0.235991	0.530824	0.267991	0.381712	0.20974	0.147602	0.195495	0.165512	0.383142
NON-CODING	KNOWN	SINGLE:PARTIAL	chr11	LOC100133315	NR_029192.1	major	0.341	0.445	-	0.270971	0.654306	0	0.364806	0.612546	0.230064	0.131993	0.602667	0.175302	0.274577	0.242404	0	0.354849	0.867043	0.344173	0.216825	0.143456	0.358532	0	0.770808	0.283246	0.1112	0.866886	0	0.26222	0	1.50774	0.806028	0	0.251201	0.412179	0.650084	0.487785	0.737799	0.444534	0.560666	0.709818	0	0.267462	0	0.427353	0.33801	0.970574	0.119389	0	0.219853	0	0.155976	0.482335	0.554893	0.661558	0.612485	0.115016	0	0.129386	0.509111	0.165064	0.838465	0.353986	0.265412	0.401987	0	0	0	0.390989	0	0.127714
NON-CODING	KNOWN	SINGLE:PARTIAL	chr10	RP11-251A15.4	ENST00000432246.1	major	0.15	0.54	-	0	0	0.948596	0.182403	0	0.690193	0.131993	0.401778	0	0.686443	0.242404	0.172094	0.354849	0	0	0	0.286912	0.179266	0	0.256936	0.566493	0.1112	0	0	0	0.332562	0	0.537352	0	0.125601	0.137393	0	0.121946	0	0.296356	0	0	0	0	0	0	0	0.485287	0	0	0	0	0	0.241167	0.554893	0	0	0.345047	0	0.258771	0	0.495192	0	0.235991	0	0.133996	0	0	0	0	0.165512	0.383142
NON-CODING	KNOWN	SINGLE:PARTIAL	chr10	PARGP1	NR_029388.2	major	0.392	0.706	-	0	0.436204	0.632397	0.182403	0.204182	0.690193	0.395979	0.401778	0.175302	0.137289	0.484808	0	0.177424	0.520226	0.516259	0.216825	0	0.358532	1.52675	0	1.41623	0.2224	0	0.512283	1.57332	0.332562	0.430784	0.806028	0	0.753604	0.961751	0.325042	0.853624	0.983732	0.148178	0.420499	0	0.141023	0.534923	0.947436	0.213676	0.33801	0.970574	0.358168	0.172693	0.659559	0.174781	0.779879	0.241167	0	0.396935	0.204162	0.345047	0.605615	0.388157	0.169704	0.660256	0	0.235991	0	0.133996	0	0	0	0.390989	0.165512	0.255428
NON-CODING	KNOWN	SINGLE:PARTIAL	chr10	LOC441666	NR_024380.1	minor	0.157	0.186	-	0	0	0	0	0	0	0	0.703111	0	0.411866	0	0.172094	0.532273	0	0.172086	0	0.286912	0.179266	0	0.128468	0.283246	0.889602	0.650164	0.512283	0	0.332562	0.215392	0.268676	0.527772	0.125601	0.137393	0.325042	0	0	0.444534	0.420499	0	0.141023	0	0.157906	0	0	0.242644	0	0	0	0	0.155976	0	0.277447	0.132312	0	0.345047	0.605615	0.129386	0	0	0	0	0	0	0	0.62922	0	0	0	0
NON-CODING	KNOWN	SINGLE:PARTIAL	chr10	LOC105376412	XR_930661.2	minor	0.188	0.206	-	0.270971	0	0	0.729612	0	0	0	0	0.350604	0	0	0	0	0.346817	0.172086	0.216825	0	0	0	0.128468	0	0.333601	0.216721	0	0	0.332562	0.107696	0.268676	0	0.125601	0.274786	0	0.243892	0	0	0.280333	0	0.282045	0	0	0.641029	0	0.727931	0.477557	0.345385	0	2.44693	0	0	0.277447	0	0	0.460062	0	0.258771	0.169704	0.330128	0	0.235991	0.132706	0.267991	0.381712	0.62922	0	0	0.165512	0
NON-CODING	KNOWN	SINGLE:PARTIAL	chr1	RP5-848E13.3	ENST00000431759.5	minor	0.124	0.183	-	0	0.218102	0	0.182403	0	0	0.395979	0	0	0.274577	0	0	0	0.173409	0.172086	0.216825	0	0.179266	0	0	0	0	0.650164	0.256141	0.26222	0	0.53848	0	0	0	0.137393	0.487563	0.365839	0.122967	0	0	0.101403	0	0	0	0	0.67602	0	0.119389	0	0	0.873903	0	0	0	0	0	0	0	0	0	0.165064	0.698721	0	0.265412	0.803974	0	0	0	0	0	0
NON-CODING	KNOWN	SINGLE:PARTIAL	chr1	RP4-575N6.4	ENST00000432195.1	major	0.198	1	-	0	0	0	0.364806	0.204182	0	0	0.301333	0.175302	0.549155	0.60601	0	0.177424	0.346817	0	0.216825	1.00419	0.179266	0.872431	0.64234	0	0.1112	0.216721	0.256141	0.78666	0.665123	0.323088	0.134338	0	0	0.274786	0	0.487785	0	0.148178	0.140166	0.101403	0	0.133731	0	0.213676	0.169005	0	0	0	0.219853	0	0.779879	0	0	0	0.204162	0	0	0.129386	0.339407	0.165064	0	0.707972	0.265412	0	0	0.20974	0.295204	0	0.165512	0
NON-CODING	KNOWN	SINGLE:PARTIAL	chr1	RP11-94I2.4	ENST00000614663.4	major	0.225	1	-	0.270971	0	0.316199	0.547209	0	0.690193	0.263986	0.502222	0	0	0	0	0	0.173409	0.344173	0	0	0	0.436216	0	0	0	0	0	0	0	0.107696	0	0.527772	0.125601	0.686965	1.78773	0.609731	0.614833	0.148178	0.140166	0.304208	0.141023	0.133731	0.315812	0.427353	0.169005	0.242644	0.238778	0	0.219853	0.524342	0.311951	0	0	0	0.204162	0	0	0.646928	0.339407	0.165064	0	0	0	2.41192	0	0	0	0	0	0
NON-CODING	KNOWN	SINGLE:PARTIAL:FULL	chr1	RP11-443B7.2	ENST00000423963.1	minor	0.596	0.32	-	0	0.654306	0.316199	0.912015	0	0	0	0.401778	0.175302	0.137289	0	0	0.177424	0	0	0.216825	1.57802	0.179266	0	0.256936	0.566493	0.1112	1.51705	0	0.52444	0	0	1.20904	0.633326	0.502403	0.137393	0.325042	0.97557	2.09043	0.296356	0.700832	0.304208	0.846135	4.94804	0.78953	2.13676	1.85906	1.94115	0.358168	0	2.63824	2.97127	0.311951	0	0	0.529246	0	0.460062	2.42246	0.776314	0	0.330128	0.698721	0	0	0.401987	0	0	0.147602	0	0.496537	0
NON-CODING	KNOWN	SINGLE:PARTIAL	chr1	RP11-422J8.1	ENST00000424989.1	major	0.315	1	-	0	0	0.316199	0.182403	0.204182	0.460129	0.527972	0.100444	0	0.137289	0.484808	0.344187	0.177424	0	0.344173	0	0.286912	0.179266	0	0.128468	0.283246	0.1112	0.650164	0	1.04888	0.997685	0.215392	0.134338	0.211109	0.251201	0.412179	0.162521	0	0.983732	0	0	0.608415	0.56409	0.936116	0	0	0.507015	0	0.119389	0.172693	0	0	0.623903	0.241167	0.277447	0.264623	0.204162	0.230031	0	0.776314	0.509111	0	0.698721	0.117995	0.530824	0.401987	0.572567	0.41948	0.442806	0.977473	0.662049	0.893998
NON-CODING	KNOWN	SINGLE:PARTIAL	chr1	RP11-342M1.3	ENST00000414798.1	minor	0.246	0.296	-	0.270971	0	0.316199	0.182403	0.204182	0	0.263986	0.301333	0	0	0	0	0	0	0.344173	0.433651	1.14765	0.179266	1.09054	0	0.849739	0	0.216721	0	0.78666	0.332562	0	0.537352	0.527772	0.125601	0.274786	0.162521	0.487785	0.245933	0.148178	0	0.202805	0	0.267462	0.631624	0	0	0	0.119389	0.172693	0.659559	0	0.311951	0.241167	0	0.529246	0	0	0	0	0	0.330128	0.558977	0.353986	0.132706	0.267991	0.572567	0.41948	0	0.390989	0	0.893998
NON-CODING	KNOWN	SINGLE:PARTIAL	chr1	RP11-225L12.2	ENST00000610148.5	minor	0.489	0.208	-	0	0	0.316199	0.364806	0.408364	1.61045	1.18794	0.401778	0.701208	0.411866	0.484808	0	0.177424	0	0.516259	0.867302	0.860737	0.179266	0.872431	1.15621	0.283246	0.333601	0.216721	0.512283	0	0.332562	0.215392	0.403014	0.633326	0.502403	0.137393	1.62521	1.21946	1.4756	0.444534	0.280333	0.40561	0.705113	1.20358	0.631624	0.213676	0.169005	0.242644	0.119389	0	0.659559	0.873903	0.623903	0.482335	0	0.264623	0.408323	0	0	1.16447	0.169704	0.990383	0.279488	0.117995	0.398118	1.20596	0.572567	0.20974	0	0.195495	0.827561	0.510856
NON-CODING	KNOWN	SINGLE:PARTIAL	chr1	RP11-122G18.12	ENST00000636161.1	major	0.185	1	-	0	0	0.316199	0	0.204182	0	0	0.100444	0	0.411866	0.363606	0.344187	0.177424	0.173409	0.516259	0.216825	0.143456	0.358532	0.436216	0.128468	0.283246	0	0	0	0	0	0.430784	0.403014	0.527772	0.502403	0.274786	0.650084	0.487785	0.245933	0	0.420499	0.101403	0.141023	0	0.473718	0	0.67602	0.485287	0	0	0.219853	0.349561	0.155976	0	0	0.529246	0	0.230031	0	0.129386	0	0.330128	0.139744	0.117995	0	0	0.190856	0	0	0	0	0
NON-CODING	KNOWN	SINGLE:PARTIAL	chr1	MST1L	NM_001271733.1	major	0.26	1	-	0.270971	0.218102	0.948596	0	0.204182	0.920257	0.395979	0.200889	0	0.274577	0.121202	0.516281	0.177424	0.346817	0	0	0.286912	0.358532	0	0	0.283246	0	0	0	0.26222	0	0.107696	0.806028	0.527772	0.628003	0.137393	0	0.487785	0.860766	0.296356	0.280333	0.40561	0.423068	1.06985	0.157906	0.213676	1.18304	0.485287	0	0	0	0.174781	0.155976	0	0	0.132312	0.204162	0.575078	0	0.258771	0.169704	0.330128	0.139744	0	0.398118	0.133996	0	0	0	0.586484	0.331024	0
NON-CODING	KNOWN	SINGLE:PARTIAL	chr1	LOC148413	NR_015434.1	major	0.195	1	-	0.270971	0	0.316199	0	0	0.460129	0.263986	0	0	0	0	0.172094	0	0	0.172086	0	0	0	0.218108	0.128468	0	0.333601	0	0	0	0.332562	0.323088	0.403014	0.844435	1.00481	0.274786	0.487563	0.487785	0.122967	0.296356	0	0	0	0.401193	0.157906	0	0.169005	0	0	0	0	0	0	0	0.277447	0	0.408323	0.115016	0.605615	0.129386	0.339407	0.495192	0.558977	0.235991	0.398118	0.267991	0.381712	0	0.295204	0.390989	0.165512	0.383142
NON-CODING	KNOWN	SINGLE:PARTIAL	chr1	LOC105378841	XR_947577.2	major	0.078	1	-	0	0	0	0.182403	0	0	0.131993	0.100444	0	0.137289	0.242404	0	0	0	0	0.216825	0	0	0	0	0	0	0.650164	0	0.78666	0	0.107696	0	0.105554	0	0	0	0	0	0	0	0	0.141023	0	0.157906	0.641029	0	0	0	0.172693	0	0	0	0	0	0	0.204162	0	0	0.517543	0	0	0	0.117995	0	0	0	0	0.147602	0	0.331024	0.127714
NON-CODING	KNOWN	SINGLE:PARTIAL	chr1	LOC105373124	XR_949233.2	major	0.567	1	-	0.270971	0.218102	0.948596	0.182403	0.408364	1.15032	1.31993	1.10489	0	0.411866	0.484808	0.344187	0.532273	0	0.688346	0.867302	0.573825	0.717063	1.74486	0.513872	1.13299	0.1112	0	0.512283	0.52444	0	0.53848	0	0.844435	0.251201	0.961751	2.92538	2.56087	2.70526	0	0.140166	0.608415	0	0.802385	0	0.427353	1.18304	0.485287	0.358168	0	0.219853	0.699122	0.467927	0	0	0.396935	0	0.345047	0.605615	1.42324	0.509111	0.165064	0.978209	0.117995	0	0.669979	0.381712	0	0.295204	0.195495	0.827561	0.127714
NON-CODING	KNOWN	SINGLE:PARTIAL	chr1	LOC105371231	XR_001737735.1	major	0.098	1	-	0	0	0	0	0	0	0	0	0	0	0	0	0	0	0.172086	0	0.143456	0.537797	0	0	0.283246	0	0	0	0.78666	0.665123	0.107696	0.134338	0	0	0	0	0	0	0	0	0.40561	0.141023	0	0	0.641029	0	0	0.477557	0	0	0	0	0	0	0	0.204162	0	0	0	0.339407	0.165064	0	0.235991	0	0.267991	0	0.20974	0	0.390989	0	0.255428
NON-CODING	KNOWN	SINGLE:PARTIAL	chr1	LOC102723543	XR_426890.3	major	0.164	1	-	0	0	0	0.364806	0	0.230064	0	0.200889	0.350604	0	0.121202	0	0.177424	0	0.688346	0	0	0.358532	0.218108	0	0.283246	0.1112	0.216721	1.02457	0	0.665123	0.107696	0.67169	0	0.125601	0.686965	0	0.121946	0	0.592713	0.280333	0.304208	0.56409	0.133731	0	0	0	0	0.119389	0	0	0	0	0.241167	0	0.132312	0.612485	0.460062	0	0	0	0.165064	0	0	0	0	0	0.20974	0	0	0.331024	0.127714
NON-CODING	KNOWN	SINGLE:PARTIAL	chr1	LOC101928059	XR_922160.1	minor	0.13	0.152	-	0.270971	0.218102	0	0	0	0	0.527972	0.401778	0.175302	0.274577	0	0	0	0.520226	0	0	0	0	0	0.128468	0	0.2224	0	0	0	0	0.107696	0.134338	0	0	0.274786	0.812604	0.243892	0.3689	0.148178	0	0.202805	0	0.133731	0	0	0	1.45586	0.596946	0	0.219853	0.174781	0	0	0	0.132312	0	0	0	0	0	0	0	0.117995	0.265412	0.267991	0	0	0	0	0.165512	0.127714
NON-CODING	KNOWN	SINGLE:PARTIAL	chr1	LOC101927895	NR_135115.1	minor	0.538	0.161	-	0.270971	0.872409	0	0.912015	0.612546	0.690193	0.263986	0.200889	1.22711	0.274577	1.45442	0	2.30652	1.73409	0	0.433651	0	0.179266	1.09054	0.128468	0.849739	0.333601	0	0	0	0	0.753872	1.0747	2.95552	0.502403	0.412179	0.650084	0.243892	0.983732	0	0.700832	0.40561	1.12818	0.534923	0.315812	0	0.33801	0	0	0	0	0.349561	0.467927	1.68817	0.554893	0.661558	1.22497	0.115016	0	0.258771	0.509111	0.330128	0.419233	0.707972	0.928943	0.133996	0.381712	0	0.590408	0.781978	0.331024	0.766284
NON-CODING	KNOWN	SINGLE:PARTIAL	chr1	LOC100288069	NR_033908.1	minor	0.156	0.354	-	0.270971	0	0.948596	0.182403	0	0	0.395979	0.401778	0.87651	0	0.121202	0	0	0	0	0.650476	0	0	0.218108	0	0	0.1112	0	0	0	0.332562	0.215392	0	0	0.125601	0	0	0.243892	0.122967	0.296356	0.280333	0	0.141023	0.133731	0	0.427353	1.01403	0.242644	0	0	0.219853	0	0	0.482335	0	0	0.204162	0	0	0.517543	0	0	0.838465	0.117995	0.132706	0	0	0.20974	0	0	0	0
NON-CODING	KNOWN	SINGLE:PARTIAL	chr1	FCGR2C	ENST00000467903.5	minor	0.161	0.122	-	0.270971	0	0.632397	0.182403	0	0	0.923951	0	0	0	0	0	0.177424	0.520226	0	0	0	0.358532	0.654323	0	0	0.1112	0.433443	0.256141	0	0	0.323088	0.403014	0.316663	0	0.137393	0.487563	0	0.122967	0	0	0.101403	0.987158	0	0.315812	0	0	0.485287	0	0.518078	0.439706	0.174781	0	0.241167	0.277447	0	0.204162	0	0	0.388157	0	0.165064	0	0	0	0	0	0	0	0.195495	0	0
NON-CODING	KNOWN	SINGLE:PARTIAL	chr1	FAM73A	XM_005270847.4	minor	0.19	0.092	-	0.270971	0	0.632397	0	0	0	0.395979	0.401778	0.175302	0.137289	0.121202	0	0.177424	0.346817	0.172086	0.216825	0.430369	0	0	0	0	0.2224	0.433443	0	0.26222	0.665123	0.215392	0	0.211109	0	0.137393	0.325042	0	0.245933	0.296356	0.140166	0.202805	0.282045	0	0	0	1.01403	0.242644	0.119389	0.345385	0.659559	0.174781	0.467927	0.241167	0	0.132312	0.204162	0	0	0	0.169704	0.495192	0	0.353986	0	0.133996	0	0.20974	0.147602	0.195495	0.331024	0
NON-CODING	KNOWN	SINGLE:PARTIAL	chr1	ANO7P1	XR_946991.2	major	0.285	1	-	0	0	0	0	0	0.230064	0.131993	0.301333	0	0.137289	0.242404	0	0	0	0	0.216825	0.430369	0.896329	0	0.128468	0.283246	0.1112	0.216721	0.256141	0.26222	0.665123	0.323088	0	0.949989	0.879204	0.686965	1.46269	0.97557	0.122967	0	0.140166	0.40561	0.282045	0	0.631624	0.854706	0.169005	0	0	0	0	0.174781	0.155976	0.723502	0	0.264623	0.204162	0.230031	0	0.388157	0.169704	0.330128	0.279488	0	0	0.669979	0.763423	1.0487	0	0.195495	0.331024	0.766284
NON-CODING	KNOWN	PARTIAL:SINGLE	chr9	ZNF883	NM_001101338.1	major	0.62	1	-	0.270971	1.30861	0.316199	0.182403	1.02091	2.53071	0	1.00444	0.175302	0.274577	0.484808	0	0.354849	1.38727	0	0.433651	0.286912	0.717063	0	0.128468	0	2.224	1.73377	0	0.78666	0	0.430784	2.41808	0.422217	0	0.137393	0.487563	0.365839	0.860766	0	0.700832	0.101403	0.846135	0.401193	0.157906	0	0	1.21322	2.50717	0.345385	1.97868	3.84517	0.155976	0.241167	0	0.661558	0.204162	0	3.02807	0.129386	0	0.825319	0.698721	0	0.530824	0.535983	0	0.20974	0	0	1.3241	0.127714
NON-CODING	KNOWN	PARTIAL	chr9	RP11-77E14.2	ENST00000609091.1	major	0.152	1	-	0.270971	0	0.316199	0	0	0	0.131993	0.200889	0.175302	0.274577	0	0.172094	0.177424	0	0.172086	0	0	0.358532	0.872431	0	0	0.2224	0	0	0.52444	0	0	0.403014	0.316663	0	0.137393	0.162521	0.487785	0	0.296356	0	0	0	0.401193	0.157906	0.213676	0.507015	0	0.119389	0	0	0	0	0	0	0.132312	0.204162	0.460062	0	0	0.169704	0.330128	0	0.235991	0	0	0	0.41948	0.147602	0	0.993073	0
NON-CODING	KNOWN	PARTIAL	chr9	RP11-513M16.7	ENST00000609609.1	major	0.179	1	-	0.270971	0.218102	0	0	0	0.230064	0.263986	0.100444	0	0.411866	0.363606	0	0.177424	0	0.172086	0	0	1.07559	0.218108	0	0.566493	0.556001	0.216721	0.256141	0.52444	0	0	0	0	0	0.137393	0	0.487785	0.122967	0.148178	0.140166	0	0	0.133731	0	0.213676	0	0.485287	0.119389	0	0.219853	0.349561	0	0.241167	0	0.396935	0.204162	0	0	0.258771	0.169704	0.165064	0.279488	0.353986	0.265412	0.133996	0.190856	0	0.442806	0.195495	0.496537	0
NON-CODING	KNOWN	PARTIAL	chr9	RP11-4L24.4	ENST00000633881.1	major	0.249	1	-	0.270971	0	0	0	0.204182	0	0.791958	0.703111	0.350604	0.137289	0	0.516281	0	0.520226	0	0	0.143456	0.179266	0.218108	0	0.283246	0.333601	0	0.256141	0.78666	0	0.430784	0	0.211109	0.251201	0	0.162521	0.121946	0	0.592713	0.420499	0.101403	0.56409	0.133731	0	0	0	0	0.119389	0.345385	1.09926	0	0.467927	0	0	0	0	0.115016	0	0.129386	0.339407	0.495192	1.39744	0.235991	0.530824	0.133996	0.381712	0.41948	0.590408	0.586484	0.331024	0.255428
NON-CODING	KNOWN	PARTIAL	chr9	RP11-492E3.1	ENST00000454968.5	major	0.493	0.684	-	0.270971	0.654306	0	0	0	0.230064	1.8479	1.60711	0	0	0.121202	0.516281	0.177424	0.520226	0.344173	0.216825	0.573825	0	0.436216	0.128468	0.566493	0	0.216721	0	0.26222	0	0.323088	0.134338	3.6944	0.376802	0.412179	2.76286	0.609731	0.245933	0	0.140166	0.507013	0	0.267462	0.473718	2.35044	0.169005	1.69851	0	0	0.219853	0	0.779879	0	0.83234	0	0.408323	0.115016	0	2.07017	0.339407	1.15545	2.5154	0	0.265412	0	0.381712	0.41948	0.147602	0	0.165512	0.383142
NON-CODING	KNOWN	PARTIAL	chr9	RP11-435O5.4	ENST00000604650.1	major	0.203	1	-	0.270971	0.218102	0	0.182403	0	0	0.659965	0.100444	0	0.137289	0	0.172094	0.354849	0.867043	0.688346	0.216825	0.143456	0.358532	0.436216	0	0.283246	0.2224	0	0.256141	0.26222	0	0.53848	0	0.105554	0	0.549572	0.162521	0	0.122967	0	0.280333	0.202805	0.141023	0	0	0.427353	0.507015	0	0	0	0.439706	0	0.623903	0	0.554893	0	0.204162	0	0.605615	0	0.339407	0.330128	0.279488	0.235991	0	0.535983	0	0	0.295204	0	0.165512	0.127714
NON-CODING	KNOWN	PARTIAL	chr9	RP11-408A13.4	ENST00000610061.1	major	0.509	1	-	0.270971	0.654306	0	0	0.408364	1.15032	0.527972	1.20533	0.175302	1.2356	0.242404	0	0.709698	0.346817	0.344173	0.433651	0	1.07559	1.52675	0	0.283246	0.444801	0.216721	0.768424	0.78666	0	0.969264	0.67169	1.05554	0.251201	0.686965	0.812604	0.609731	0.3689	0.296356	0.700832	0.507013	0.423068	0.802385	0.157906	1.49574	0.67602	0	0.119389	0.172693	0.219853	0.873903	0.155976	0.723502	0.554893	0.132312	0.408323	0.575078	0	0.517543	0.339407	0.660256	0.139744	0.235991	0.132706	0.401987	1.33599	0.83896	0.442806	0.390989	1.15859	0.255428
NON-CODING	KNOWN	PARTIAL	chr9	RP11-408A13.3	ENST00000608871.2	major	0.208	1	-	0.270971	0	0	0.547209	0	0.230064	0.791958	0.602667	0.175302	0.411866	0.242404	0.344187	0.532273	0	0	0.650476	0	0.358532	0	0.128468	0.566493	0.333601	0.216721	0.256141	0	0.665123	0.861568	0	0.316663	0.251201	0.549572	0.325042	0	0.3689	0.592713	0	0.304208	0.141023	0.133731	0.157906	0.213676	0.507015	0	0.238778	0.172693	0	0	0.467927	0.241167	0	0	0	0.115016	0	0.129386	0	0	0	0.235991	0	0.267991	0	0	0	0	0	0
NON-CODING	KNOWN	PARTIAL	chr9	RP11-337A23.3	ENST00000456198.1	major	0.153	1	-	0.270971	0	0	0	0	0	0.131993	0.200889	0	0.411866	0.121202	0	0.177424	0	0.172086	0.216825	0	0	0	0	0	0.333601	0	0	0	0	0.430784	0.403014	0.316663	0	0	0	0	0	0	0	0.101403	0.141023	0.401193	0.631624	0	0	0	0	0.345385	1.09926	0.349561	0.467927	0	0	0.396935	0	0	0.605615	0	0.169704	0.165064	0	0.235991	0	0.401987	0.763423	0	0.442806	0.195495	0	0.127714
NON-CODING	KNOWN	PARTIAL	chr9	RP11-292F9.1	ENST00000612900.1	major	0.195	1	-	0.270971	0.218102	0	0	0	0.230064	0.395979	0.602667	0.175302	0.137289	0.121202	0	0	0.173409	0.344173	0	0.430369	0.179266	0.436216	0.128468	0	0.333601	0.433443	0.256141	0	0	0	0.268676	0.316663	0.125601	0.137393	0.325042	0.121946	0.3689	0	0	0.304208	0	0	0.315812	0.213676	0.507015	0.242644	0.238778	0.172693	0.659559	0.174781	0.155976	0	0.277447	0	0	0	0.605615	0.258771	0.169704	0	0.419233	0	0.265412	0.267991	0	0	0.147602	0.390989	0.496537	0.255428
NON-CODING	KNOWN	PARTIAL	chr9	RP11-229P13.25	ENST00000569497.1	major	0.173	1	-	0.270971	0	0	0	0	0	0.527972	0	0	0.137289	0.242404	0	0	0	0.344173	0	0.430369	0	0	0	0	0.1112	0.216721	0	0.78666	0	0	0.134338	0	0	0.137393	0.812604	0.121946	0	0	0.420499	0.304208	0	0.668654	0	1.28206	1.01403	1.21322	0.119389	0.172693	0.219853	0	0.155976	0	0.277447	0.132312	0	0	0	0.129386	0	0.165064	0.139744	0	0	0	0	0.62922	0	0	0	0.255428
NON-CODING	KNOWN	PARTIAL:SINGLE	chr9	RP11-216B9.6	ENST00000434999.1	major	0.448	0.653	-	0.270971	0	0	0.182403	0.204182	0	0.791958	0	0.175302	0.274577	0	0	0.177424	0.520226	0	0	0	0.717063	0.436216	0	0.283246	0.889602	0.866886	0.256141	1.57332	0.997685	0.430784	1.0747	1.05554	0.376802	0	0.650084	0.731677	0.3689	1.3336	1.12133	0.40561	0.141023	0.267462	0.631624	1.28206	0.33801	0.970574	0.596946	0.518078	0.659559	0.524342	0.467927	0	2.49702	0.661558	0	0	0.605615	0.129386	0	0.330128	0.139744	0.707972	0.265412	0.401987	0	0.83896	0.147602	0.195495	0.165512	0.383142
NON-CODING	KNOWN	PARTIAL	chr9	MIR4476	ENST00000577752.1	major	0.328	0.667	-	0.270971	0.654306	0	0.182403	0.204182	0	0.395979	0.502222	0.175302	0.274577	0.121202	0.516281	0.177424	0.867043	0.344173	0	0	0.358532	0.654323	0	0.283246	0.333601	0.216721	0	0	0	1.07696	0.403014	0.211109	0.502403	0.412179	0.650084	0.609731	0	0	0.420499	0.202805	0.987158	0	0.157906	1.28206	0.33801	0.970574	0.119389	0.172693	0	0.349561	0.467927	0.482335	0.83234	0.132312	0	0.230031	0.605615	0.388157	0.169704	0.330128	0.419233	0	0.132706	0.133996	0.381712	0	0.73801	0.977473	0	0.127714
NON-CODING	KNOWN	PARTIAL	chr9	MIR32	ENST00000384965.1	major	0.301	1	-	0.270971	0	0.948596	0.182403	0	0	0.263986	0	0.525906	0.137289	0.242404	0	0.532273	0.346817	0.860432	0.216825	0	0.179266	0.436216	0.128468	0.283246	0.2224	0	0	0	0.997685	0.430784	0.134338	0.211109	0.376802	0.274786	0.650084	0.365839	0	0	0.700832	0.101403	0.282045	0.534923	0.631624	0	0.845025	1.45586	0.477557	0	0.219853	0.174781	0.935854	0	0	0.661558	0	0.460062	0	0.258771	0.169704	0.495192	0.838465	0	0	0.401987	0	0.20974	0.147602	0.390989	0.165512	0.383142
NON-CODING	KNOWN	PARTIAL	chr9	MIR181B2	ENST00000385004.1	major	0.124	1	-	0.270971	0.218102	0	0	0.204182	0	0.659965	0.100444	0	0.549155	0.363606	0	0.177424	0.173409	0.172086	0	0	0.358532	0	0	0	0.1112	0	0	0.52444	0	0.107696	0.134338	0	0	0	0	0	0	0.148178	0	0.304208	0	0	0.157906	0.854706	0.507015	0	0.358168	0	0	0	0	0.241167	0	0	0.204162	0.115016	0	0	0	0.330128	0	0.117995	0.132706	0	0	0.20974	0.147602	0	0.331024	0
NON-CODING	KNOWN	PARTIAL	chr9	MIR181A2	ENST00000384863.1	major	0.147	1	-	0.270971	0.872409	0	0.182403	0	0.230064	0.131993	0	0	0	0	0	0	0	0.172086	0	0.143456	0	0	0	0.283246	0	1.30033	0	0.26222	0	0.215392	0.134338	0.105554	0	0	0	0	0	0	0.420499	0	0.141023	0	0.473718	0	0.169005	0.727931	0.238778	0	0.439706	0.349561	0.155976	0.482335	0	0.79387	0	0	0	0	0	0	0	0	0	0	0	0.20974	0.442806	0	0.496537	0
NON-CODING	KNOWN	PARTIAL	chr9	MIR101-2	ENST00000362195.3	major	0.13	1	-	0.270971	0.218102	0	0.182403	0.204182	0.460129	0	0.502222	0.350604	0.411866	0	0	0	1.04045	0	0.216825	0	0	0	0	0	0	0	0	0	0	0.430784	0	0.105554	0	0.274786	0	0	0	0.592713	0.140166	0.101403	0.282045	0.133731	0	1.06838	0	0	0.238778	0	0.219853	0.174781	0	0.482335	0	0.132312	0	0	0	0	0	0	0	0.235991	0	0.267991	0	0	0	0	0	0
NON-CODING	KNOWN	PARTIAL	chr9	LOC105376046	XR_929612.2	major	0.164	1	-	0.270971	0	0	0.182403	0	0.460129	0.131993	0.401778	0	0.549155	0.121202	0.172094	0	0	0.516259	0.216825	0.430369	0	0.218108	0.770808	0	0	0	0	0	0	0.430784	0.134338	0	0.628003	0.137393	0.325042	0.121946	0	0.296356	0.560666	0	0.282045	0	0	0	0.169005	0	0.119389	0	0	0	0.311951	0	0	0.396935	0	0	0	0.517543	0.169704	0.330128	0.279488	0.117995	0	0.267991	0.190856	0	0.147602	0.195495	0.165512	0.255428
NON-CODING	KNOWN	PARTIAL	chr9	LOC101929959	XM_017015377.1	major	0.462	0.431	-	0.270971	0.218102	0.316199	1.64163	0	0.920257	0.131993	0.401778	0	0.96102	0	0	0.887122	0.346817	0.172086	0.433651	0.430369	0.179266	2.39919	0	0	0.444801	0.433443	0.256141	0	0.665123	0.53848	0	0	1.00481	2.88525	0.975125	0.365839	0.983732	0.296356	0.840999	0	1.2692	1.47104	1.10534	0.854706	0.507015	0	0.119389	0	0	0	1.71573	0.241167	0	0.396935	0.408323	0	0	0	0.169704	0.660256	0.139744	0.235991	0.530824	0.267991	0.190856	0.41948	0.295204	0.195495	0.331024	0
NON-CODING	KNOWN	PARTIAL:SINGLE	chr9	LOC101927234	XR_001746721.1	major	0.312	1	-	0.270971	0.218102	0	0	2.04182	0	0.131993	0.301333	0.175302	0	0	0.516281	0	0	0.516259	0.216825	0.286912	1.43413	0.436216	0.899276	0.566493	0.444801	0.433443	0.256141	0.78666	0.665123	0.323088	0	0	0.125601	0.274786	0	0.243892	0.3689	0	0.140166	0	0	0.401193	0.157906	0.213676	0.169005	0.485287	0.238778	0.172693	0	0	0.311951	0.241167	0.83234	1.32312	0	0	0	0.258771	0.169704	0.660256	0.139744	0.117995	0	0.267991	0.190856	0.62922	0.73801	0.390989	0.331024	0.383142
NON-CODING	KNOWN	PARTIAL:SINGLE	chr9	LOC100506100	NR_046240.1	major	0.608	1	-	0.270971	0.872409	0.316199	0.547209	0.612546	0.230064	0.395979	0.200889	1.22711	0.823732	0.60601	0.172094	1.24197	0.520226	0.860432	0.433651	0.430369	0.179266	0.436216	0.128468	0.566493	0.333601	2.81738	1.02457	0.52444	0.997685	0.215392	0.537352	0.527772	0.753604	0.686965	0.162521	0.121946	0.245933	1.3336	1.54183	0.507013	0.56409	0.267462	0.157906	0.641029	0.507015	0	1.31328	0.345385	0.439706	0.873903	0.311951	1.68817	0	0.926181	0.408323	0.460062	0.605615	0.388157	0.678815	1.15545	0	0.943962	0.530824	0.535983	0.381712	0	1.47602	0.390989	0.331024	1.02171
NON-CODING	KNOWN	PARTIAL	chr9	LL09NC01-139C3.1	ENST00000608264.1	major	0.25	1	-	0.270971	0.436204	0.316199	0.182403	0.408364	0	0.659965	1.00444	0	0.137289	0.484808	0	0.177424	0.520226	1.03252	0.433651	0	0.537797	0	0.128468	0	0.1112	0.216721	0	0.26222	0.332562	0.323088	0.806028	0.105554	0.251201	0.549572	0.162521	0	1.1067	0	0.840999	0.40561	0.56409	1.60477	0	0	0	0	0	0.172693	0.219853	0	0	0	0.277447	0.132312	0.204162	0.115016	0.605615	0	0	0	0	0	0.265412	0	0	0	0.147602	0	0	0.255428
NON-CODING	KNOWN	PARTIAL	chr9	LINC01506	NR_109769.1	major	0.514	1	-	0.270971	0.654306	0	1.09442	0.204182	0.230064	0.131993	0.200889	0.701208	0.96102	0.60601	1.20465	0.532273	1.38727	0.516259	0.216825	0.573825	0	0	1.02774	0	0.556001	0.216721	1.79299	0.26222	0.665123	0.107696	1.74639	0	0.502403	0.274786	0.162521	0.731677	0	0.148178	0.280333	0.40561	0.423068	0.534923	0.947436	0.641029	0	0.485287	0.119389	1.03616	0	0.349561	0.779879	1.20584	2.21957	0.661558	0.612485	0.920125	0	0.129386	0.848518	0.660256	0	0	0.66353	0	0.190856	0.83896	0.147602	0.586484	0.331024	0.766284
NON-CODING	KNOWN	PARTIAL:SINGLE	chr9	LINC01501	NR_034157.1	major	1.456	0.921	-	0.270971	0.218102	0.316199	1.27682	0	6.90193	0.659965	10.0444	0.175302	0.823732	1.21202	0	0.532273	2.0809	4.13008	1.08413	0.143456	0.179266	3.92594	1.02774	0	3.11361	0.650164	0	0	0.997685	2.5847	1.20904	0.422217	0.125601	0.961751	2.92538	1.09752	0.737799	0.889069	2.66316	3.14348	1.97432	0.133731	2.05278	3.20515	0.67602	1.94115	1.91023	4.14462	0.219853	2.79649	0.311951	0	0.83234	0.396935	1.83746	1.03514	3.02807	3.36403	0.339407	3.13621	2.09616	1.53394	0.132706	0.535983	0.190856	0.20974	0.73801	0	0.827561	1.40485
NON-CODING	KNOWN	PARTIAL	chr8	RP4-676L2.1	ENST00000567818.1	major	0.354	1	-	0.270971	0.218102	0.632397	0	0	0	0.527972	0	0	0.137289	0	0.344187	0	0.173409	1.03252	0.433651	0.860737	0.717063	0.436216	0	0	0.1112	0	0.256141	0.26222	0.332562	2.5847	0.403014	0.633326	0	0.412179	0	0.487785	0.3689	0.148178	0.420499	0.202805	0.141023	0.133731	0.315812	0.427353	0.33801	0.242644	0.238778	0	0	0.873903	0.623903	0	1.38723	0.132312	0.612485	0.230031	0	0.388157	0.339407	0	0.419233	1.17995	0.398118	0.267991	1.52685	0.20974	0.295204	0.195495	0	0.383142
NON-CODING	KNOWN	PARTIAL	chr8	RP13-923O23.7	ENST00000624416.1	major	0.467	1	-	0.270971	0.654306	1.89719	0.547209	0.204182	1.38039	1.58392	0.602667	0.350604	0.411866	0.363606	0.516281	0	0.173409	0.344173	0.650476	0.430369	0.358532	0.218108	0.513872	0.283246	0.1112	0.433443	0	0.78666	0.997685	0.107696	0.403014	0.316663	0	0.686965	0.325042	0.609731	0.983732	0.296356	1.40166	0.101403	0.56409	0.401193	0.631624	0.427353	0.67602	0.242644	0.477557	0	0.879412	0.524342	0	0.241167	0.277447	0.132312	0.204162	0	0	1.03509	0.339407	0.165064	0.419233	0.707972	0.530824	0.133996	0.763423	0	0.885612	0.195495	0.496537	0.63857
NON-CODING	KNOWN	PARTIAL	chr8	RP11-981G7.6	ENST00000606115.1	major	0.11	1	-	0.270971	0	0	0.182403	0	0	0.791958	0.100444	0.175302	0.137289	0	0	0	0.173409	0.172086	0	0	0.179266	0	0	0	0	0	0	0.78666	0	0.107696	0	0.211109	0	0.137393	0	0	0.491866	0.444534	0.140166	0.101403	0	0	0	0	0	0	0.596946	0	0	0	0	0	0	0.132312	0	0	0	0	0.169704	0	0.698721	0	0	0	0	0.20974	0.442806	0	0.496537	0
NON-CODING	KNOWN	PARTIAL	chr8	RP11-7F18.2	ENST00000607397.1	major	0.121	1	-	0.270971	0	0.632397	0	0	0.460129	0	0.803556	0.175302	0	0	0	0.177424	0.346817	0	0.216825	0.143456	0.179266	0	0	0	0.1112	0	0.256141	0	0	0	0.134338	0	0	0	0.487563	0.121946	0	0	0	0.101403	0.141023	0	0	0.427353	0.33801	0	0.238778	0.518078	0	0.174781	0	0	0.554893	0	0	0	0	0	0	0.330128	0	0.235991	0	0.267991	0	0	0	0	0.165512	0.127714
NON-CODING	KNOWN	PARTIAL	chr8	RP11-629O1.2	ENST00000561761.2	major	0.199	1	-	0.270971	0	0.632397	0.182403	0	0.230064	0.131993	1.00444	0	0.137289	0	0	0	0	0	0	0.717281	0	0.436216	0	0	0	0.216721	0	0	0.332562	0	0.134338	0.316663	0	0	0.325042	0.487785	0.860766	0.444534	0.140166	0.304208	0.282045	0.668654	0.157906	0.213676	0	0.242644	0.477557	0.172693	0	0	0	0.723502	0.277447	0.264623	0.204162	0.230031	0	0.388157	0.169704	0.330128	0.419233	0	0	0.267991	0.190856	0	0.147602	0	0.165512	0
NON-CODING	KNOWN	PARTIAL	chr8	RP11-582J16.5	ENST00000521025.1	major	0.128	1	-	0.270971	0.218102	0	0	0	0	0.263986	0.100444	0	0	0	0	0	0	0	0	0	0.179266	0.654323	0	0	0	0	0	0.26222	0	0	0.268676	0	0.502403	0	0.162521	0	0	0	0.140166	0	0	0	0.473718	0	0.67602	0.242644	0.119389	0	0.439706	0.524342	0	0.482335	0	0.264623	0.612485	0.230031	0	0.258771	0.169704	0.165064	0.139744	0	0	0	0	0	0	0.390989	0.331024	0
NON-CODING	KNOWN	PARTIAL	chr8	RP11-48B3.4	ENST00000569134.1	major	0.349	1	-	0.270971	0	2.21339	0	0	0.460129	0.395979	1.10489	0.701208	1.09831	0.121202	0	1.24197	0.520226	0.344173	0.216825	0	0.179266	0	0.128468	0.566493	0.2224	0	0.256141	0	0	0.107696	1.20904	0	0.125601	0.274786	0.487563	0	0.122967	0.296356	0.420499	0.202805	0.282045	0	0.315812	0.213676	1.01403	0.727931	0.238778	0	1.53897	0.873903	0.467927	0.241167	0	0.132312	0.612485	0.230031	0	1.03509	0.169704	0	0.558977	0	0	0	0.381712	0.41948	0.147602	0	0.496537	0
NON-CODING	KNOWN	PARTIAL	chr8	RP11-383H13.1	ENST00000522519.5	minor	1.298	0.253	-	0.270971	0.218102	0.948596	0.364806	0.816728	1.15032	2.90385	1.10489	0.175302	0.274577	0.727212	1.20465	1.4194	0.173409	1.03252	1.08413	0.573825	2.33046	1.74486	0.385404	1.41623	0.556001	0.216721	1.53685	2.35998	0.997685	0.430784	1.0747	2.74441	0.753604	1.78611	3.57546	2.56087	1.8445	0.444534	0.420499	0.507013	1.12818	0.802385	0.315812	1.28206	2.36607	4.12494	0.238778	0.172693	0.439706	0.699122	1.09183	0.723502	0.83234	0.396935	1.42913	1.26517	3.02807	3.49341	1.01822	1.98077	5.31028	1.29795	0.398118	2.81391	1.33599	1.0487	1.03321	1.56396	1.82063	1.40485
NON-CODING	KNOWN	PARTIAL:SINGLE	chr8	RP11-383H13.1	ENST00000518700.4	minor	0.304	0.059	-	0.270971	0.218102	1.26479	0	0.204182	0.460129	0.395979	0.301333	0.350604	0	0	0.516281	1.06455	0.346817	0.688346	0.216825	0	0.717063	0	0.256936	0.566493	0.1112	0	0	0.52444	0.332562	0	0.537352	1.68887	0	0.274786	1.30017	0	0	0	0	0.202805	0.423068	0	0.315812	0	0	0.242644	0	0	0.219853	0.349561	0.467927	0	0	0	0.204162	0.230031	0.605615	0.9057	0.169704	0.165064	1.67693	0.353986	0	0.535983	0	0.20974	0	0.195495	0.165512	0.127714
NON-CODING	KNOWN	PARTIAL	chr8	RP11-375N15.2	ENST00000607598.2	major	0.241	1	-	0.270971	0	0.316199	0.364806	0	0.460129	0.791958	0.401778	0	0	0.363606	0.344187	0	0.173409	0	0.216825	0	0	0.654323	0	0.566493	0.2224	0	0	0	0	0.323088	0.134338	0	0.251201	0.137393	0	0.243892	0.3689	0.444534	0.840999	0.40561	0.282045	0.534923	0	0.213676	0	0.242644	0.238778	0	0	0.174781	0	0	0.554893	0	0	0.805109	1.21123	0.517543	0.169704	0	0	0.235991	0.265412	0.535983	0.190856	0.20974	0.442806	0.586484	0.165512	0.255428
NON-CODING	KNOWN	PARTIAL	chr8	RP11-347C18.5	ENST00000605911.1	major	0.284	1	-	0.270971	0	0	0	0.408364	0.230064	0.131993	0.803556	0.525906	0.549155	0	0.344187	0	0.693634	0	0	0	0.358532	0	0	0	0	0.433443	0	0.26222	0.332562	0.53848	0.403014	0	0.502403	0.274786	0.162521	0.243892	0	0.296356	0.560666	0.507013	1.69227	0.936116	0.78953	0.213676	0	0.970574	0.238778	0	0.219853	0.174781	0	0.96467	0.83234	0	0	0	0	0.388157	0.169704	0.660256	0.279488	0	0	0.535983	0.190856	0	0	0.195495	0	0.766284
NON-CODING	KNOWN	PARTIAL:SINGLE	chr8	RP11-25K19.1	ENST00000518993.1	major	0.8	1	-	0.270971	0.218102	0.316199	0	0	0.230064	1.45192	0.301333	3.50604	0.823732	0.121202	0.688374	1.4194	0	2.40921	0	0	0.537797	0.872431	0.256936	1.13299	1.0008	0.650164	0	0	3.32562	0.430784	0.67169	0.527772	0	0.137393	1.46269	2.43892	0.737799	0.296356	0.560666	3.54909	1.2692	0.133731	1.42115	1.70941	1.01403	0	0.238778	1.03616	0.879412	0.174781	2.33964	0	0	0	0.408323	0.230031	1.21123	0.129386	0.339407	0.825319	0.558977	0.235991	2.65412	0.535983	0.381712	0	2.21403	0.195495	3.14473	0
NON-CODING	KNOWN	PARTIAL	chr8	RP11-1C8.5	ENST00000562917.1	major	0.334	1	-	0.270971	0.436204	0	0.547209	0	0	0	0.100444	0.175302	0.823732	0.60601	0	0.354849	0.346817	0.688346	0.433651	0	0.358532	0.218108	0.256936	0.283246	0.444801	0.216721	0.256141	0	0.332562	1.18466	0	0.105554	0.125601	0	0.162521	0.609731	0.737799	0	2.66316	0.101403	0.423068	0.267462	0.473718	0.854706	1.35204	0.485287	0	0.172693	0.439706	2.27215	0.155976	1.447	0	0	0	0	0	0.129386	0.169704	0	0	0	0.265412	0.133996	0.190856	0	0.147602	0	0.165512	0
NON-CODING	KNOWN	PARTIAL:SINGLE	chr8	RP11-110G21.1	ENST00000521612.1	major	0.376	1	-	0.270971	0	0	1.27682	0.612546	0.230064	0.527972	0.703111	0.701208	0.274577	0.484808	0.344187	0.709698	0	0.688346	0.216825	1.14765	1.61339	0.654323	0.385404	0.849739	0.444801	0	0	0	0	0.323088	0.537352	0.105554	0.251201	0	0	0.731677	0	0.296356	0.280333	0.101403	0.705113	1.60477	0.315812	0.854706	0.845025	0.485287	0	0	0	0.349561	0.155976	0	0.83234	0.396935	0	0.460062	0.605615	0.517543	0	0	0.419233	0.117995	0.132706	0.133996	0	0.41948	0.295204	0.195495	0.331024	0.255428
NON-CODING	KNOWN	PARTIAL	chr8	RP11-10J21.2	ENST00000624864.1	major	0.131	1	-	0.270971	0	0.632397	0.182403	0	0.230064	0.395979	0.100444	0	0	0	0.172094	0	0	0.172086	0	0.143456	0	0	0	0	0.333601	0.216721	0	0.26222	0.332562	0	0	0.211109	0.251201	0.137393	0.162521	0.121946	0	0	1.2615	0	0.282045	0.534923	0	0	0	0.242644	0	0	0	0	0.467927	0	0	0	0	0	0	0	0	0.165064	0	0	0	0.267991	0	0	0.295204	0.781978	0	0.127714
NON-CODING	KNOWN	PARTIAL	chr8	RNU6-914P	ENST00000516749.1	major	0.158	1	-	0.270971	0.218102	1.26479	0	0	0.460129	0.395979	0.401778	0	0	0	0.344187	0	0.346817	0	0.650476	0.143456	0	0	0	0.283246	0.1112	0.433443	0	0.26222	0	0.107696	0.134338	0	0	0	0	0.121946	0.245933	0.148178	0.420499	0	0	0	0.157906	0	0	0	0	0	0	0.174781	0.155976	0.241167	0	0	0	0	0	0.517543	0.169704	0.165064	0.419233	0	0.398118	0.401987	0	0	0.73801	0	0.165512	0.127714
NON-CODING	KNOWN	PARTIAL	chr8	RNU6-892P	ENST00000410335.1	major	0.188	1	-	0.270971	0	0	0	0	0	1.18794	0	0.175302	0.274577	0	0.172094	0	0.346817	0.172086	0.216825	0.143456	0.717063	0	0	0	0	0.216721	0.512283	0.26222	0.997685	0.107696	0.268676	0	0	0.137393	0.162521	0.243892	0	0	0	0.101403	0	0.267462	0.157906	0.213676	1.18304	0	0	0	0	0	0	0	1.38723	0	0.204162	0	0	0.258771	0	0.660256	0	0	0.265412	0.401987	0	0.41948	0.147602	0	0.331024	0
NON-CODING	KNOWN	PARTIAL	chr8	RNU6-1092P	ENST00000516955.1	major	0.121	1	-	0.270971	0	0	0	0	0.230064	0	0.301333	0	0	0	0	0	0.346817	0.172086	0	0	0	0	0	0	0	0	0	0	0	0	0.134338	0.105554	0.251201	0	0	0	0	0	0.700832	0	0.141023	0.401193	0.315812	0.427353	0.67602	1.69851	0.238778	0.518078	0.439706	0.524342	0	0	0	0	0	0	0	0	0	0	0	0.235991	0	0	0	0	0	0	0	0
NON-CODING	KNOWN	PARTIAL	chr8	PVT1	ENST00000517790.1	minor	0.75	0.017	-	0.270971	0.218102	1.58099	0.182403	0.612546	1.15032	0.395979	0.703111	1.05181	0.96102	0.60601	0.860468	0.532273	1.56068	0.344173	0.650476	0.286912	1.79266	0.436216	0.385404	0.566493	0.2224	0.866886	0.256141	1.83554	0.332562	1.18466	0.403014	1.26665	1.25601	1.23654	0.812604	0.731677	0.3689	0.740891	0.280333	0.608415	0.987158	1.60477	2.36859	0.427353	1.52105	1.69851	0.119389	0.345385	1.53897	1.04868	0.935854	0.482335	0.277447	0.79387	0	0.345047	1.81684	0.388157	0.169704	0.330128	0.698721	0.235991	0.265412	0.93797	0.763423	1.0487	0.73801	0	0.662049	0.127714
NON-CODING	KNOWN	PARTIAL:SINGLE	chr8	LOC389641	NR_033928.1	major	0.488	1	-	0.270971	0.218102	2.21339	2.37124	0	2.07058	1.8479	0.100444	0	1.2356	0.121202	0.344187	0	0.346817	0.688346	0	2.00839	1.07559	0	0	0	0	0.433443	0	0.26222	0.332562	0.53848	0.537352	0.73888	0.753604	1.09914	0.650084	1.82919	1.22967	0.444534	1.12133	0.304208	0	2.00596	0.157906	0.213676	0.507015	0.970574	0	0	0	0.174781	0.467927	0	0.277447	0.132312	0	0.230031	0	0.646928	0	0	0.139744	0	0	0	0.190856	0.20974	0.295204	0.195495	0.662049	0
NON-CODING	KNOWN	PARTIAL	chr8	LOC101929248	XR_001745808.1	major	0.856	1	-	0.270971	0.654306	0.632397	0.182403	0.612546	0	0.659965	0.803556	1.22711	0.411866	0.60601	0.860468	1.77424	1.56068	2.40921	0	1.14765	0.717063	0.872431	0	2.26597	1.7792	1.30033	1.02457	2.35998	0.997685	0	0.268676	1.05554	0	1.78611	3.57546	0.487785	0	0.444534	0.140166	0.40561	0.282045	0.802385	1.42115	0.641029	0.507015	2.18379	0.238778	0.345385	0	0.174781	0.311951	0.241167	0.554893	0.264623	0	0.115016	2.42246	0.388157	0.678815	0.660256	1.67693	0.471981	1.06165	2.67991	0.190856	1.46818	1.32842	0.586484	0.827561	1.53257
NON-CODING	KNOWN	PARTIAL	chr8	LOC101927963	XR_428410.3	major	0.375	0.51	-	0.270971	0.436204	0	0.364806	1.02091	0.460129	0	0	0.525906	0.823732	0	0.516281	0	0.173409	0.344173	0	1.72147	1.07559	0.436216	0.128468	0.283246	0.333601	0.216721	0.256141	0.52444	0.332562	0	0.403014	0.633326	1.00481	0.549572	0.162521	0	0	1.3336	0.280333	0.304208	0.423068	0.267462	0.315812	0.641029	0.845025	0.485287	0.716335	0.863463	0.219853	1.04868	0.467927	0	0.83234	0.132312	0.204162	0	1.81684	0.129386	0	0.165064	0	0.117995	0	0	0	0.20974	0	0	0.331024	0
NON-CODING	KNOWN	PARTIAL	chr8	LOC101927963	XR_242439.3	minor	0.177	0.241	-	0.270971	0	0.948596	0	0	0	0	0	0	0.411866	0.121202	0.172094	0	0.173409	0.516259	0	0.286912	0	0	0	0	0	0	0.256141	0.52444	0	0.430784	0.268676	0.527772	0.125601	0	0.487563	0.121946	0.122967	0.296356	0	0.101403	0.141023	0.133731	0	0.641029	0	0	0	0	0	0.524342	0.155976	0.482335	0.83234	0	0	0.230031	0.605615	0.129386	0	0	0.419233	0.235991	0	0.133996	0.190856	0.20974	0	0	0	0.63857
NON-CODING	KNOWN	PARTIAL	chr8	KB-1836B5.1	ENST00000563059.1	major	0.634	1	-	0.270971	0.218102	1.89719	0.364806	0	0.230064	4.09178	2.51111	0	0	0.60601	0	0.354849	0.173409	0.172086	2.81873	0	1.61339	3.48972	0	0.849739	0.1112	0.216721	0	4.19552	0	0.430784	0	0.73888	0.251201	0.137393	1.30017	1.5853	1.4756	0	0.840999	0	0.705113	0.133731	0	0.213676	2.53508	0.727931	0.596946	0.172693	1.31912	0.174781	0.155976	0.241167	0.554893	0.132312	0	0	0	0.776314	0	0	1.53719	0	0.265412	0.803974	0	0.20974	0.147602	0	0	0.127714
NON-CODING	KNOWN	PARTIAL	chr8	CTD-2547L16.1	ENST00000505114.6	major	0.411	0.735	-	0.270971	0.654306	0.316199	0.912015	0.204182	0.460129	0.395979	0.100444	0.525906	0.274577	0.363606	0	1.06455	0.693634	0.344173	0.650476	0.430369	1.07559	0	0.128468	0.283246	0.333601	0.866886	0.512283	0.26222	0.997685	0	0.806028	0.316663	0.251201	0.549572	0.812604	0.487785	0.245933	0	0.420499	0.101403	0.282045	0.401193	0.315812	0	0.33801	0.485287	0.477557	0.345385	0	0	0.155976	0.723502	0	0	0	0	1.81684	0.129386	0.848518	0.495192	1.2577	0	0.398118	0.401987	0.763423	0.20974	0.147602	0	1.3241	0.127714
NON-CODING	KNOWN	PARTIAL	chr8	CTD-2541M15.3	ENST00000607368.1	major	0.146	1	-	0.270971	0	0	0	0	0	0.263986	0	0	0.274577	0	0.688374	0	0.173409	0	0	0	0	0.218108	0	0	0.1112	0.216721	0.256141	0	0	0	0.403014	0.105554	0	0	0.325042	0.609731	0.245933	0	0	0	0.282045	0.802385	0	0	0.507015	0.727931	0	0	0.659559	0	0.155976	0	0.277447	0.529246	0.204162	0	0	0.129386	0.169704	0.495192	0.139744	0.117995	0	0.267991	0	0	0	0	0.165512	0
NON-CODING	KNOWN	PARTIAL	chr8	AF131216.7	ENST00000622929.1	major	0.19	1	-	0.270971	0	0.316199	0.364806	0	0	0	0	0	0.137289	0	0	0.354849	0	0	0.216825	0	0.537797	0.436216	0	0.566493	0	0	0	0	0	0	0.403014	0.316663	0	0.274786	0.162521	0.121946	0.122967	0	0.140166	0.202805	0.141023	0.267462	0	0	0.169005	0	0.119389	0	0	0	0	0	0	0.396935	0	0.230031	0	0.258771	0	1.15545	0.419233	0.825967	0.265412	0.669979	0.190856	0	0.73801	0.195495	0.827561	0.893998
NON-CODING	KNOWN	PARTIAL	chr8	AC023590.1	ENST00000420844.6	minor	0.373	0.158	-	0.270971	0	0.316199	0.912015	0	0	0.263986	0.301333	0.350604	0.549155	0	0.172094	1.4194	0	1.20461	0.867302	0	0.358532	0.436216	0.128468	1.98272	0.1112	0	0	0	0.997685	0.646176	0	0	0	0.549572	0.325042	0.609731	0.3689	0.296356	0.700832	1.21683	0.56409	0.133731	0.78953	0	0.507015	0	0.119389	0.172693	0	0.174781	0.155976	0.241167	0.554893	0	0.408323	0.230031	0	0.517543	0.509111	0.990383	0	0.117995	0.265412	1.07197	0.381712	0.41948	0.295204	0.195495	0.331024	0.510856
NON-CODING	KNOWN	PARTIAL	chr7	TFAMP1	NR_001288.1	major	0.272	1	-	0.270971	0	0	0	0	0.230064	0.527972	0.401778	0.175302	0.274577	0	0.344187	0.177424	0.173409	0.172086	0	0.143456	0.179266	1.09054	0	0	0.1112	0.650164	0	0	0.332562	0.753872	0	0	0.251201	0.137393	0	0.243892	0.737799	0.148178	3.50416	0.40561	0.282045	0.267462	0.157906	0	0	0	0	0.172693	0.219853	0	0.311951	1.68817	0.277447	0.132312	0	0.345047	0	0	0.169704	0	0	0.353986	0.132706	0.267991	0.763423	0	0.147602	0.390989	0.331024	0.383142
NON-CODING	KNOWN	PARTIAL	chr7	RP5-894A10.6	ENST00000602609.1	major	0.28	1	-	0.270971	0.218102	0.316199	0	0.816728	0.230064	0.395979	0.100444	0.350604	0.137289	0.242404	0	0	0.173409	0	1.08413	0.430369	0	0.218108	0	1.13299	0.667201	0	0.256141	0.26222	0	0.215392	0	0.422217	0	0.274786	0.487563	0.243892	0.122967	0	0.140166	0.101403	0.56409	0.133731	0.157906	0.213676	0	0	0.358168	0	0	0	0.467927	0	0.554893	0.132312	0.408323	0.115016	0.605615	0.9057	0.169704	0.330128	0.558977	0	0.398118	0.803974	0.190856	0.41948	0.885612	0.586484	0.331024	0.127714
NON-CODING	KNOWN	PARTIAL	chr7	RP5-1136G13.2	ENST00000610085.1	major	0.615	1	-	0.270971	0.218102	0.316199	1.27682	0	0.920257	0.923951	0.703111	0.350604	0.411866	0.727212	0	0.354849	0.346817	1.72086	0.433651	0.143456	0.358532	1.30865	0.128468	1.41623	1.4456	1.73377	1.53685	0.26222	1.33025	0.430784	0.67169	0.316663	0.502403	1.09914	0.487563	0.609731	0.860766	0.148178	0.840999	0.40561	0.705113	0.133731	0.315812	0.427353	1.01403	0	0.238778	0.345385	0.659559	0.699122	0.935854	0.241167	0.554893	0.132312	0.204162	0.920125	0	0.517543	1.01822	0.825319	0.978209	0.707972	1.06165	0.133996	0.954279	0.62922	0.442806	0.195495	0.827561	0.383142
NON-CODING	KNOWN	PARTIAL	chr7	RP4-673M15.1	ENST00000608450.1	major	0.141	1	-	0.270971	0.218102	0	0	0	0	0.263986	0.602667	0.175302	0	0.121202	0	0	0	0	0	0.143456	0.179266	0	0	0	0	0.216721	0	1.04888	0	0.215392	0.134338	0	0.251201	0.274786	0	0	0.122967	0	0.560666	0.202805	0	0	0	0.427353	0.33801	0	0	0	0	0.174781	0.155976	0.241167	0	0.529246	0	0	0	0.258771	0.339407	0.165064	0.419233	0.235991	0	0	0.190856	0.62922	0.147602	0	0.165512	0
NON-CODING	KNOWN	PARTIAL	chr7	RP11-85E16.1	ENST00000608114.1	major	0.146	1	-	0.270971	0	0.632397	0	0	0	0.131993	0.100444	0	0	0.121202	0	0	0	0	0	0	0.358532	0	0	0	0.333601	0.216721	0.256141	0.26222	1.33025	0.215392	0	0	0	0.137393	0.487563	0.365839	0	0	0	0	0.423068	0	0	0.213676	0.507015	0.242644	0.119389	0.172693	0.439706	0	0	0.241167	0.277447	0.264623	0	0	0	0	0	0	0.139744	0.117995	0	0.267991	0	0.62922	0	0	0.496537	0
NON-CODING	KNOWN	PARTIAL	chr7	RP11-634H22.1	ENST00000608266.1	major	0.259	1	-	0.270971	0	0	0	0	0	0.791958	0.301333	0.350604	0.549155	0.242404	0.172094	0.354849	0.867043	0.344173	0.216825	0.286912	0	0	0.899276	0	0	0	0	0.52444	0	0.430784	0.268676	0.316663	0.251201	0.274786	0	0	0	0.296356	0	0.507013	0	0.133731	0.473718	0.427353	0.169005	0	0.716335	0.172693	1.53897	0	0.155976	0	0.277447	0.396935	0.408323	0.115016	0	0.129386	0.169704	0	0.279488	0.707972	0.530824	0.401987	0.572567	0.41948	0	0.195495	0.331024	0.127714
NON-CODING	KNOWN	PARTIAL	chr7	RP11-449P15.2	ENST00000609998.1	major	0.261	1	-	0.270971	0.218102	0.632397	0.182403	0	0	0	0.602667	0	0.137289	0	0.172094	0.354849	0	0.172086	0.433651	0.286912	0	1.30865	0	0.283246	0.2224	0.433443	0	0.78666	0.997685	0.53848	0	0	0.251201	0	0.162521	0.365839	0.122967	0	0.560666	0	0.141023	0	0.631624	0	0	0.485287	0	0.172693	0.439706	0.524342	0	0	0.277447	0	0.204162	0.345047	1.21123	0.9057	0.339407	0.330128	0	0.117995	0	0.267991	0.572567	0.20974	0.147602	0.390989	0.165512	0.127714
NON-CODING	KNOWN	PARTIAL:SINGLE	chr7	RP11-325F22.2	ENST00000417026.1	major	0.142	1	-	0.270971	0.218102	0	0	0	0.230064	0.395979	0.100444	0.175302	0.274577	0	0.172094	0	0.520226	0.172086	0	0.573825	0.179266	0.218108	0.385404	0	0	0	0	0.52444	0	0.107696	0	0	0	0.274786	0.325042	0	0	0	0.700832	0	0	0	0.157906	0	0	0.242644	0.119389	0	0	0	0	0.241167	0	0	0.408323	0	1.21123	0	0	0.165064	0.279488	0	0.265412	0.133996	0.190856	0	0	0	0	0.255428
NON-CODING	KNOWN	PARTIAL	chr7	RP11-309L24.10	ENST00000613068.1	major	1.799	1	-	0.270971	0.218102	2.84579	1.82403	3.47109	0.920257	1.45192	3.01333	2.45423	1.51018	1.09082	0.172094	1.59682	0.520226	2.40921	1.30095	2.72567	0.358532	1.09054	1.92702	1.69948	0.667201	3.0341	2.56141	2.88442	1.99537	2.6924	2.01507	2.74441	0	0.137393	3.25042	2.56087	4.18086	1.62996	3.22383	0	1.69227	1.60477	2.36859	1.49574	5.74617	1.69851	2.14901	1.89962	5.49632	4.54429	0.935854	1.68817	2.21957	0.529246	0.408323	1.84025	0	3.10526	0.339407	0.990383	0	1.17995	1.19435	0.133996	2.48113	2.51688	0.73801	2.73692	0.827561	1.53257
NON-CODING	KNOWN	PARTIAL	chr7	RP11-1275H24.2	ENST00000609130.1	major	0.198	1	-	0.270971	0	0.948596	0	0.204182	0.230064	1.05594	1.30578	0	0	0.363606	0.344187	0	0	0.860432	0.433651	0.286912	0	0.436216	0	0	0	0	0	0.26222	0	0.53848	0	0.105554	0	0.137393	0	0.243892	0.122967	0	0.560666	0	0	0	0	0.213676	0	0	0.477557	0.172693	0	0.349561	0	0.482335	0	0.132312	0	0	0	0	0	0.495192	0.838465	0.235991	0.132706	0.267991	0.381712	0	0	0.390989	0	0
NON-CODING	KNOWN	PARTIAL	chr7	RNU6-218P	ENST00000517120.1	major	0.246	1	-	0.270971	0	0	1.09442	0	0.460129	0.659965	0	0.701208	0.274577	0.121202	0	0.177424	0.346817	0	0	0	0.179266	0	0	0.283246	0.333601	0.216721	0.768424	0	0	0.53848	0	0.105554	0	0.274786	0.162521	0	0.737799	1.03725	0.840999	0.101403	0	0.668654	0.473718	0	0.507015	0.485287	0	0	0.439706	0.174781	0	1.20584	0.277447	0	0	0.575078	0	0.129386	0	0.165064	0.139744	0.235991	0	0.133996	0.381712	0.20974	0.442806	0	0.165512	0
NON-CODING	KNOWN	PARTIAL	chr7	RNU6-1091P	ENST00000363945.1	major	0.176	1	-	0.270971	0.218102	0	0	0	0	0.395979	0.100444	0	0.137289	0.242404	0	0.177424	0.173409	0.172086	0.216825	0.286912	0	0.218108	0.128468	0.283246	0.333601	0	0.256141	0.52444	0.332562	0.323088	0	0.211109	0.125601	0	0	0	0	0.740891	0.420499	0.304208	0.987158	0	0	0.213676	0	0	0.119389	0.172693	0	0.174781	0	0.482335	0.277447	0	0	0	0	0.129386	0	0.330128	0	0.471981	0	0.401987	0	0	0.295204	0.781978	0	0.383142
NON-CODING	KNOWN	PARTIAL	chr7	RNF216P1	NR_015449.1	minor	0.886	0.084	-	0.270971	0.436204	1.58099	1.09442	0.816728	0.230064	1.18794	0.803556	0.350604	1.51018	1.33322	0.344187	1.24197	0.693634	2.06504	0.433651	0	0.537797	1.52675	0.385404	1.13299	0.2224	0.650164	3.0737	1.3111	0	0.753872	0.940366	1.58332	0.879204	2.0609	0.975125	1.09752	0.614833	1.18543	1.12133	1.11543	1.41023	1.33731	0.631624	0.213676	0.507015	0.727931	1.19389	0.863463	1.31912	0.349561	1.24781	0.96467	1.38723	0.132312	0.612485	1.61022	0.605615	0.646928	0.848518	1.15545	0.978209	0.235991	0.398118	0.535983	0.572567	1.0487	0.73801	0.586484	0.662049	0.255428
NON-CODING	KNOWN	PARTIAL	chr7	RNA5SP227	ENST00000516184.1	major	0.136	1	-	0.270971	0.218102	0	0	0	0.230064	0.527972	0	0	0.137289	0.242404	0	0	0	0.172086	0	0	0	0.218108	0	0	0.2224	0	0	0.26222	0.665123	0.323088	0	0.105554	0.125601	0	0	0.121946	0.245933	0.296356	0.840999	0	0.846135	0	0.473718	0	0	0	0.119389	0	0	0.349561	0	0.482335	0	0	0	0.460062	0	0	0.339407	0	0	0.117995	0.132706	0	0	0.20974	0.147602	0.195495	0	0
NON-CODING	KNOWN	PARTIAL	chr7	RN7SL81P	ENST00000493781.3	major	0.326	1	-	0.270971	0	0.316199	0.182403	0	0	0.395979	0.502222	0.350604	0	0.484808	0.172094	0	0.693634	0.172086	0.433651	0	0	0.654323	0	0	0.333601	0	0.256141	0	0	1.07696	0.537352	0.316663	0	0.274786	0.162521	0.243892	0.245933	1.3336	0.840999	0	0.141023	0	0.315812	0.427353	0.845025	0.970574	0.596946	0.518078	1.75882	0	0.311951	0.241167	1.38723	0	0.612485	0	0.605615	0	0.169704	0	0.419233	0.117995	0	0	0.381712	0.62922	0.590408	0.390989	0	0.127714
NON-CODING	KNOWN	PARTIAL	chr7	RN7SL535P	ENST00000479087.3	major	0.202	1	-	0.270971	0	0	0	0	0.230064	0.659965	0.301333	0	0.411866	0.121202	0	0	0.693634	0.172086	0.650476	0.430369	0.179266	0.218108	0	0	0.333601	0	0	0.26222	0.332562	0.323088	0	0.211109	0.125601	0.137393	0.162521	0	0.122967	0.592713	0.560666	0.101403	0.282045	0.401193	0.315812	0	0.169005	0	0.716335	0.172693	0.439706	0.174781	0.155976	0.482335	0.277447	0.396935	0.408323	0	0	0.129386	0.169704	0.165064	0	0.235991	0.132706	0	0	0	0	0.390989	0.331024	0
NON-CODING	KNOWN	PARTIAL	chr7	RN7SL481P	ENST00000477764.3	major	0.338	1	-	0.270971	0.218102	0.632397	0	0	0.460129	0.527972	0.401778	0.87651	0.137289	0.60601	0	0.177424	0.693634	0.516259	0.216825	0	0.537797	0.218108	0	0.283246	0.2224	0	0.256141	0.26222	0.665123	0.646176	0.537352	0	0.502403	0.412179	0.812604	0.243892	0.122967	1.03725	0.981165	0.202805	0.846135	0.133731	0.157906	0.641029	0.169005	0	0.358168	1.03616	0.879412	0.699122	0.779879	0.723502	0.83234	0.396935	0	0.115016	0	0	0	0	0.139744	0.117995	0	0	0.190856	0.41948	0.147602	0.195495	0	0
NON-CODING	KNOWN	PARTIAL	chr7	RN7SL306P	ENST00000492941.3	major	0.67	1	-	0.270971	0.654306	0.316199	0.912015	0.408364	0	0.263986	0.502222	0.350604	0.137289	0.969615	0.860468	0	1.04045	0.688346	0.216825	0.430369	0.537797	0.872431	0	0.283246	0.667201	0.433443	0.768424	0	1.66281	1.40005	0.806028	0.633326	0.628003	0.274786	1.62521	0.243892	0.122967	0.889069	1.40166	0.507013	0.423068	0.668654	0.631624	2.99147	1.35204	1.94115	0.835724	2.59039	1.97868	2.09737	1.09183	0.241167	1.10979	1.05849	0.204162	0.230031	0.605615	0.388157	0.169704	1.15545	0	0	0	0.267991	0.572567	0	0	0.195495	0.165512	0.127714
NON-CODING	KNOWN	PARTIAL	chr7	RF00012	ENST00000390909.2	-	-	-	-	0.270971	0.654306	0	0	0	0	0	0.200889	0	0	0	0	0	0	0.172086	0	0.143456	0	0	0	0.566493	0.2224	0	0	0	0.332562	0	0	0	0	0	0	0.121946	0.245933	0.148178	0.700832	0	0.282045	0.401193	0	0	0.169005	0	0	1.03616	0.659559	0	0	0	0.277447	0	0	0	0	0	0	0.165064	0	0.353986	0	0	0	0	0	0.195495	0	0
NON-CODING	KNOWN	PARTIAL	chr7	OR2A9P	NR_002157.1	major	0.413	1	-	0.270971	0.218102	0.632397	0	0	0.920257	0.527972	0.803556	0.350604	0.823732	0.121202	0.860468	0.709698	0.346817	0.516259	1.7346	0	0.179266	0.436216	0.256936	0	0.1112	0.216721	0	0	0.665123	0.323088	0.134338	0.633326	0.251201	0.274786	0.487563	0.121946	0.245933	0	0.981165	0.101403	0.282045	1.06985	0.631624	0.213676	0	0	0	0	0.219853	0	0.623903	0	1.10979	0	0.408323	1.26517	0	1.94079	1.01822	1.32051	0.419233	0.471981	0	0.267991	0	1.25844	0.885612	0	0	0
NON-CODING	KNOWN	PARTIAL	chr7	LOC107986852	XR_001745382.1	minor	0.753	0.306	-	0.270971	0	1.89719	0.547209	1.22509	0.460129	0.527972	0.602667	1.22711	0.823732	0.727212	0.860468	0	1.04045	0.172086	0.433651	0.717281	0.537797	0	0.128468	1.69948	0	0.216721	0.512283	0	0	0.861568	1.0747	1.58332	0.879204	0.549572	2.43781	3.04866	1.59856	1.3336	0.981165	0	0.705113	0.668654	1.89487	1.06838	1.69005	0.727931	0.835724	0.345385	0	1.57303	1.24781	0.96467	0.554893	1.05849	0.612485	0.575078	0	0.388157	0.169704	0.495192	1.11795	0.471981	0.398118	0.803974	0.190856	0.62922	0.73801	0	1.3241	0.255428
NON-CODING	KNOWN	PARTIAL	chr7	LOC107986810	XM_017012934.1	major	0.171	1	-	0.270971	0	0	0	0.204182	0.230064	0.527972	0.100444	0.350604	0	0.121202	0	0.177424	0.693634	0	0.216825	0	0.179266	0.218108	0	0	0	0.433443	0	0.26222	0.332562	0.646176	0	0.211109	0	0.137393	0	0	0.122967	0.444534	2.1025	0.101403	0.141023	0	0	0.213676	0	0.970574	0	0	0.439706	0.349561	0.155976	0.241167	0	0	0	0	0	0.129386	0.169704	0	0	0.117995	0.265412	0	0	0.20974	0	0	0	0
NON-CODING	KNOWN	PARTIAL:SINGLE	chr7	LOC105375198	XR_927111.2	minor	0.456	0.293	-	0.270971	0.654306	0	0.182403	0	0	0	1.30578	0.701208	1.78475	1.09082	0.172094	0.177424	0	0.344173	0.650476	2.2953	0	0	0.770808	0	0	0	0	1.04888	0	0.323088	0.268676	0.422217	0	1.23654	0.325042	0.853624	0.3689	0.444534	0.420499	0.101403	0.987158	0	1.26325	0.427353	0.507015	0	0.716335	0	0	0	0	0	0.277447	1.72005	0.408323	0.115016	0	0	1.01822	1.15545	0.978209	0.353986	0	0.133996	0.954279	0.62922	2.21403	0	0.496537	0
NON-CODING	KNOWN	PARTIAL	chr7	LOC105375196	XR_927106.2	major	0.157	1	-	0.270971	0.436204	0	0	0.204182	0	1.31993	0.100444	0.350604	0.137289	0.60601	0	0.177424	0	0	0.650476	0	0.179266	0.218108	0.128468	0	0.444801	0	0	0	0	0	0	0	0	0	0	0.853624	0	0	0	0	0.141023	0	0	0.213676	0	0	0.477557	0.172693	0	0	0.155976	0.723502	0	0	0	0.230031	0	0	0.678815	0.330128	0.139744	0.117995	0.132706	0	0	0	0.147602	0	0.662049	0.127714
NON-CODING	KNOWN	PARTIAL	chr7	LOC101409256	NR_102424.1	major	0.131	1	-	0.270971	0.436204	0.948596	0	0.204182	0.230064	0.527972	0.502222	0	0	0.121202	0	0	0.346817	0	0	0	0	0.436216	0	0	0.2224	0	0	0.26222	0.665123	0.323088	0.134338	0	0.125601	0	0	0	0	0	0.140166	0	0.141023	0	0.947436	0.213676	0	0	0	0	0.219853	0	0	0.241167	0	0	0	0.115016	0	0.388157	0	0	0.139744	0	0.132706	0	0	0	0.147602	0.195495	0	0
NON-CODING	KNOWN	PARTIAL	chr7	GS1-124K5.11	NR_111978.1	minor	0.273	0.04	-	0.270971	0	0	0.364806	0.204182	0.230064	0.263986	0.301333	0.175302	0	0.242404	0.344187	0.177424	0.520226	0.516259	0.216825	0	0.179266	0	0	0.283246	0.1112	0.216721	0	0	0.332562	0.215392	0.67169	0.527772	0.251201	0	0.325042	0.365839	0.245933	0.148178	0.420499	0	0.282045	0.267462	0.473718	0	0.507015	0	0.358168	0.863463	0.439706	0.699122	0	0.723502	0.277447	0	0	0.805109	0.605615	0.258771	0.169704	0.165064	0.558977	0.117995	0	0.133996	0.763423	0	0.73801	0	0.165512	0.766284
NON-CODING	KNOWN	PARTIAL	chr7	GS1-124K5.11	NR_111976.1	minor	1.134	0.168	-	0.270971	0.654306	0.316199	0.729612	0.204182	1.15032	1.71591	0.904	1.40242	0.96102	1.81803	1.20465	0.887122	1.38727	1.03252	0.650476	0.717281	1.07559	1.30865	1.15621	0.283246	0.556001	0.866886	0.768424	0.26222	0.665123	1.07696	2.28375	2.42775	0.628003	1.64872	0.975125	1.21946	1.8445	0.889069	0.560666	0.608415	1.2692	1.06985	0.473718	4.70088	1.69005	1.21322	1.19389	1.03616	0.659559	1.74781	1.09183	2.17051	0.554893	1.45543	1.22497	1.72523	1.21123	1.16447	1.01822	1.65064	0.419233	0.943962	1.85789	1.47395	0.190856	1.46818	1.47602	1.17297	0.496537	1.02171
NON-CODING	KNOWN	PARTIAL	chr7	GS1-124K5.11	NR_111974.1	minor	0.821	0.122	-	0.270971	0.436204	0.316199	0.547209	0	0.920257	1.18794	0.904	0.87651	0.137289	0.60601	0.516281	1.24197	0.346817	1.54878	0.650476	0.286912	0.896329	1.96297	1.02774	2.26597	0.2224	0.216721	2.81756	0	0.332562	0.53848	1.47772	0.633326	1.38161	1.78611	0.650084	1.09752	0.983732	0.296356	0.140166	0.507013	0.987158	0.534923	1.26325	0.854706	0.67602	1.94115	0	0.172693	0	0.873903	1.09183	0.482335	0.277447	0.529246	0.816647	0.805109	2.42246	1.03509	1.18793	0.330128	0.698721	1.29795	1.32706	0.93797	1.33599	0.83896	0.295204	1.17297	0	0.766284
NON-CODING	KNOWN	PARTIAL	chr7	GHET1	NR_130107.1	major	0.484	0.644	-	0.270971	0.872409	0.316199	0.547209	0	0.690193	0.263986	0.200889	0.175302	0.411866	0.363606	0.172094	0.354849	0.346817	0.172086	0.216825	0.573825	0.179266	0.436216	0.64234	0.566493	1.3344	0.216721	1.02457	1.57332	0.997685	0.430784	0.268676	0.105554	0.502403	0.549572	0.325042	0.121946	0.3689	0.592713	1.12133	0.40561	0.846135	0.267462	0.157906	0.427353	0.33801	0.242644	0.358168	1.38154	0.879412	0.349561	0.467927	0.723502	0.554893	0.264623	0.408323	0	0.605615	0.129386	0.339407	0.660256	0.419233	0.589976	0.265412	0.267991	0.381712	1.0487	1.18082	0.977473	0.165512	0
NON-CODING	KNOWN	PARTIAL	chr7	CTA-363E19.2	ENST00000607036.1	major	0.227	1	-	0.270971	0	0.948596	0	0.408364	0	0	0	0.175302	0.274577	0.242404	0	0.177424	0.173409	0	0.433651	0.143456	0.179266	0.436216	0	0	0.2224	0	0	1.04888	0.665123	0.215392	0.134338	0.73888	0.251201	0	0.325042	0	0.122967	0.444534	0	0.101403	0.846135	0.267462	0.631624	1.49574	0.169005	0.485287	0.238778	0	0.659559	0	0.623903	0	0	0	0	0.575078	0	0.129386	0	0	0	0	0	0.267991	0	0.20974	0	0.195495	0	0.255428
NON-CODING	KNOWN	PARTIAL	chr7	C7orf13	ENST00000418309.1	minor	0.512	0.209	-	0.270971	0.218102	1.26479	0.547209	0.204182	1.15032	1.58392	0.200889	0.175302	0.137289	0.484808	1.20465	0.532273	0.173409	0.516259	0.433651	0.717281	0.358532	0	1.92702	0.283246	0.556001	1.51705	0	0	0.665123	1.07696	0.134338	0.105554	0.376802	0.274786	0.162521	0.243892	0.122967	0.444534	0	0.507013	0.56409	0.802385	1.26325	0	0.67602	0.242644	0.119389	0.345385	0.879412	0	0.779879	0.723502	0.554893	0.396935	0.204162	0.575078	1.21123	1.16447	0.169704	0.165064	0.419233	0.825967	0.928943	0.401987	0.381712	0	0.590408	0.586484	0.662049	0.127714
NON-CODING	KNOWN	PARTIAL	chr7	AC099552.4	ENST00000404289.1	minor	0.652	0.255	-	0.270971	0.436204	0	0.912015	2.246	0	0	0.100444	6.13557	0	0.242404	0	0.532273	0	1.03252	2.38508	3.01258	0.896329	1.52675	1.02774	0.283246	0.2224	0.866886	0.256141	1.04888	0	0.53848	0.134338	0.422217	0	1.64872	2.11277	0.609731	0.3689	0	0.840999	0.304208	0.705113	2.13969	0	0.641029	0.33801	0.485287	0	0	0	0	0.311951	0.96467	0	0	0	0	0	1.29386	0.169704	0.330128	0.279488	0.235991	2.91953	0.267991	0.190856	0.41948	0	0.586484	0.496537	0.510856
NON-CODING	KNOWN	PARTIAL:SINGLE	chr7	AC099342.1	ENST00000446399.5	major	0.169	0.514	-	0.270971	0.436204	0	0.364806	1.02091	0	1.05594	0	0.350604	0	0	0.172094	0.354849	0	0	0	0.717281	0	0.218108	0.128468	0.849739	0.1112	0.216721	0.512283	0.52444	0	0.107696	0	0	0	0.686965	0	0	0	0.148178	0	0.101403	0.282045	0	0.473718	0	0	0	0.119389	0	0	0	0	0.482335	0	0	0	0.115016	0	0.129386	0	0.165064	0	0.117995	0	0.669979	0.190856	0	0	0.195495	0	0
NON-CODING	KNOWN	PARTIAL	chr7	AC009403.2	ENST00000472015.2	minor	0.45	0.016	-	0.270971	0.218102	0.316199	0	0.408364	0.920257	0.263986	0.200889	0.175302	0.549155	0.484808	0	0.709698	1.56068	0	0	0	0.179266	0.872431	0.128468	0.566493	0.444801	0.433443	1.02457	0.78666	0	1.40005	1.0747	0.422217	0.879204	0.412179	0.162521	0.609731	0.3689	0.889069	0.981165	0.507013	1.83329	0.802385	0	0.854706	0.507015	1.45586	0.238778	0.345385	0.439706	0.174781	0.467927	0.482335	0.554893	0.132312	0.204162	0	0	0	0.509111	0.495192	0	0.707972	0.66353	0	0	0.62922	0.147602	0	0	0.255428
NON-CODING	KNOWN	PARTIAL:SINGLE	chr7	AC005537.2	ENST00000628246.2	major	0.164	0.631	-	0.270971	0.218102	0	0.182403	0	0.230064	0	0.100444	0	0	0	0	0.177424	0	0.172086	0.216825	0.143456	0.717063	0	0.128468	0	0.2224	0.433443	0.768424	0.26222	0	0.215392	0.134338	0.211109	0	0.686965	0	0	0	0	0	0.507013	0	0.802385	0	0	0	0	0.596946	0	0.219853	0	0	0	0.277447	0	0	0	0.605615	0.129386	0	0	0.279488	0.235991	0	0.267991	0.763423	0	0.147602	0	0.165512	0.510856
NON-CODING	KNOWN	PARTIAL:SINGLE	chr7	AC003092.1	ENST00000438538.1	minor	1.148	0.328	-	0.270971	1.52671	2.21339	2.00643	0.204182	0	1.31993	0.200889	3.68134	0.549155	0.60601	3.78606	1.77424	0	0.344173	1.08413	10.6158	1.61339	0.872431	0.64234	0.566493	0.1112	2.16721	0	1.3111	0.665123	0.753872	0.806028	2.95552	0.753604	0.549572	1.30017	0.365839	1.4756	2.51903	0.420499	0.709818	2.39738	0.936116	0.315812	1.06838	1.85906	0.485287	3.70106	0.69077	0.439706	1.39824	1.24781	0.241167	0	0.926181	0.612485	0.575078	0	1.29386	0.678815	1.32051	1.2577	0.471981	0.132706	0.401987	0.572567	0	0.147602	0.195495	2.15166	0.63857
NON-CODING	KNOWN	PARTIAL	chr7	AC003075.4	ENST00000419382.5	major	0.158	0.585	-	0.270971	0	0.632397	0	0.204182	0	0	0.803556	0.175302	0.137289	0	0.344187	0	0.173409	0	0.216825	0	0.358532	0	0	0	0.1112	0	0	0	0.332562	0.107696	0.134338	0	0	0	0	0	0	0.148178	0	0.304208	0.141023	0.133731	0	0.213676	0	0	0	0	0	0.524342	0.155976	0	0	0	0	0.230031	0.605615	0.388157	0.339407	0.165064	0.978209	0	0.132706	0.267991	0	0	0.590408	0.781978	0.331024	0.127714
NON-CODING	KNOWN	PARTIAL	chr6	ZNRD1ASP	NR_026751.1	major	0.115	1	-	0.270971	0	0.316199	0	0	0	0.263986	0.602667	0	0	0	0	0.177424	0.173409	0.344173	0	0.286912	0	0.436216	0	0	0.2224	0	0.512283	0	0	0	0.134338	0	0.251201	0	0.325042	0.609731	0.122967	0.592713	0	0	0	0.133731	0.631624	0	0	0	0	0.345385	0	0	0	0.482335	0	0	0	0	0	0	0	0	0.139744	0	0	0.133996	0	0	0	0	0.165512	0
NON-CODING	KNOWN	PARTIAL:SINGLE	chr6	U91328.19	ENST00000606723.2	major	0.295	1	-	0.270971	0.218102	0.632397	0.182403	0.204182	0	0.791958	0.301333	0	0.274577	0.242404	0.172094	0.177424	0.173409	0.172086	0.216825	0.430369	0.358532	1.09054	0	0	0.2224	0	0.256141	0.26222	0.332562	0.753872	0.67169	0.633326	0.125601	0.137393	0.162521	0.487785	0.3689	0.444534	0.280333	0.40561	0.423068	0	0.631624	0.213676	0.67602	0	0.716335	0.518078	0.659559	0.349561	0.623903	0.241167	0	0.132312	0	0	0	0	0	0.165064	0.139744	0.235991	0.132706	0.669979	0	0.41948	0	0.586484	0.496537	0.255428
NON-CODING	KNOWN	PARTIAL	chr6	RP5-1148A21.3	ENST00000584934.1	major	0.3	1	-	0.270971	0.218102	0.632397	0	0.204182	0.460129	0.263986	0.200889	0	0.274577	0.242404	0.172094	0.354849	0.173409	0.172086	0.433651	0	0.179266	0	0.128468	0.283246	0.444801	0.216721	0	1.04888	0.665123	0.430784	0.537352	0.211109	0	0	0.487563	0	0.122967	0.148178	0.140166	0.304208	0.282045	0.133731	0	0.427353	0.169005	0	0.238778	0	1.09926	0	0.311951	0.241167	0	0.396935	0.204162	0.575078	0.605615	0.646928	0.339407	0	0.419233	0.235991	0.132706	0.93797	0	0.83896	0.73801	0.586484	0.496537	0.63857
NON-CODING	KNOWN	PARTIAL	chr6	RP3-487J7.2	ENST00000420651.2	minor	0.168	0.064	-	0.270971	0	0.316199	0	0.204182	0.230064	0.395979	0.401778	0	0	0	0	0.177424	0.173409	0.172086	0.650476	0.286912	0	0.218108	0	0.283246	0	0	0	0	0	0	0.134338	0.211109	0.125601	0	1.30017	0.121946	0.122967	0.148178	0.280333	0.101403	0	0.267462	0.315812	0	0.67602	0.485287	0	0.172693	0	0.174781	0	0.241167	0.554893	0	0	0	0.605615	0.258771	0	0	0.139744	0.117995	0	0	0	0	0.73801	0	0.165512	0
NON-CODING	KNOWN	PARTIAL	chr6	RP13-44L19.2	ENST00000564541.1	major	0.648	1	-	0.270971	0	0.632397	0.182403	0	0.920257	1.05594	1.20533	0.175302	0.686443	0.848413	0.860468	0.177424	0.693634	0.172086	0.216825	0	0.179266	1.09054	0.128468	0.283246	0.333601	0.216721	1.28071	2.09776	0.997685	1.50774	1.20904	0.73888	0.251201	0	0.975125	0.97557	1.8445	1.92632	1.2615	1.01403	0.423068	1.20358	0.78953	0.427353	1.18304	1.45586	1.0745	1.55423	1.31912	0.174781	0.467927	0.723502	0.83234	1.45543	0	0.115016	1.21123	0.258771	0	0.330128	0.139744	0.235991	0	0.267991	0.381712	0.20974	0.295204	0.195495	0	0.255428
NON-CODING	KNOWN	PARTIAL:SINGLE	chr6	RP11-517H2.6	ENST00000609590.1	major	0.215	1	-	0.270971	0.436204	0	0.364806	0.408364	0	0.395979	0.301333	0	0.274577	0.242404	0.516281	0.532273	0	0.172086	0.433651	0.286912	0.537797	0	0	0	0.2224	0	0.256141	0	0	0.107696	0.134338	0	0	0.412179	0	0.365839	0.3689	0.296356	0.140166	0.202805	0.282045	0	0	0.213676	0.33801	0	0.119389	0.345385	0	0	0.155976	0.241167	0.554893	0.529246	0.204162	0.805109	0	0.129386	0	0.495192	0.139744	0.589976	0.132706	0	0.381712	0	0	0.781978	0	0.255428
NON-CODING	KNOWN	PARTIAL	chr6	RP11-500C11.3	ENST00000606771.1	major	0.478	1	-	0.270971	0.218102	1.26479	0.729612	1.02091	0.460129	1.05594	0.401778	0	0.411866	0.484808	0	0.177424	0.346817	0.172086	0.433651	0.860737	0.717063	1.30865	0.385404	0.566493	0.444801	0	0.256141	0.78666	0.332562	0.753872	0.134338	1.26665	0.376802	0.274786	0	0.487785	0.245933	0.296356	0.280333	0.304208	0.282045	0	0.315812	0.641029	0.169005	0.485287	0.358168	0.69077	0.439706	0.174781	0.311951	0.241167	0.277447	0	0.408323	0.575078	0.605615	0.517543	0.169704	0.495192	0.838465	0.589976	0.796237	1.07197	0.572567	1.25844	0.73801	0.390989	0.827561	0.255428
NON-CODING	KNOWN	PARTIAL	chr6	RP11-373D17.1	ENST00000420081.1	minor	0.297	0.328	-	0.270971	0.436204	0.316199	0.182403	0	0.460129	0.659965	0.602667	0	0.411866	0	0.860468	0.887122	0.173409	1.03252	0.433651	0.143456	0	0.218108	0.385404	0	0.1112	0.866886	0	0.26222	0	0.215392	0	0.316663	0.376802	0.137393	0.650084	0.243892	0.983732	0	0.280333	0.101403	0.141023	0	0.315812	1.28206	0	0.727931	0.596946	0.172693	0.219853	0.349561	0.311951	0	0.277447	0.396935	0	0	0.605615	0.517543	0.169704	0.165064	0.978209	0	0	0.535983	0	0	0.147602	0	0	0
NON-CODING	KNOWN	PARTIAL	chr6	RP11-177G23.2	ENST00000607718.1	major	0.441	1	-	0.270971	0.436204	0.632397	0.364806	0.816728	0	0	0	0.525906	1.2356	0	0.172094	0.177424	1.04045	1.03252	0.216825	0.286912	0.179266	0.436216	0.128468	0.849739	0.333601	0.650164	0.256141	0.78666	0.332562	0.646176	0.268676	0.316663	0.125601	1.23654	0	0.243892	0.245933	0.740891	0.981165	0.101403	0.423068	0.133731	0.631624	0.641029	0.169005	1.45586	0.477557	1.55423	1.09926	0.699122	0.623903	1.20584	1.38723	0.264623	0	0	0	0.517543	0	0.330128	0	0	0.132706	0.267991	0	0.41948	0.442806	0.195495	0	0.383142
NON-CODING	KNOWN	PARTIAL	chr6	RP1-111C20.4	ENST00000607796.5	major	0.46	0.688	-	0.270971	0.654306	0.948596	0.547209	0.204182	1.84051	0.527972	1.40622	0.175302	0.411866	0	0.172094	0.177424	0.693634	0.516259	0	1.00419	0.537797	0.436216	0.385404	0.283246	0.778402	0.866886	0	0.78666	0	0	0.537352	0.316663	0.251201	0.824358	0.650084	0.853624	0.3689	0	0.280333	0	0.141023	1.20358	0.78953	0	0.507015	0.485287	0.119389	0	0.439706	1.57303	0	0.241167	0.554893	0.264623	0	0.230031	0.605615	0.776314	0.169704	0.660256	0.558977	0	0.132706	0.803974	0.190856	0	0.590408	0.195495	0.993073	0.893998
NON-CODING	KNOWN	PARTIAL	chr6	RNU2-62P	ENST00000410868.1	major	0.107	1	-	0.270971	0	0	0	0	0.230064	0	0.100444	0.175302	0	0	0.344187	0	0	0	0	0.143456	0.537797	0.436216	0	0	0	0	0.512283	0	0	0.107696	0.537352	0.211109	0.125601	0.412179	0	0	0	0	0.560666	0	0.282045	0	0.315812	0	0	0.242644	0.119389	0	0.659559	0	0.311951	0	0	0	0	0	0	0	0	0.165064	0	0.235991	0	0	0	0	0	0	0	0.127714
NON-CODING	KNOWN	PARTIAL	chr6	RN7SL336P	ENST00000580171.2	major	0.372	1	-	0.270971	0.654306	0.948596	1.09442	0.612546	0.230064	0.659965	0	0.525906	0.137289	0.121202	0.344187	0	0.173409	0.860432	0.433651	0	0	0.218108	0	0	0.2224	0.433443	0	0	0.997685	0.753872	0	0.211109	0.251201	0.137393	0.162521	0.121946	0.737799	0.296356	2.1025	0.101403	0.282045	0.668654	0.947436	0	2.19707	0.485287	0.238778	0.345385	0.879412	0.524342	0	0.723502	1.38723	0.529246	0.204162	0	0	0	0	0	0	0	0	0.133996	0	0.41948	0.590408	0.195495	0.331024	0
NON-CODING	KNOWN	PARTIAL	chr6	RN7SL273P	ENST00000481561.3	major	0.249	1	-	0.270971	0.218102	0.632397	0	0	0.230064	0	0.200889	0	0.137289	0	0	0.532273	0.346817	0.516259	0.216825	0.143456	0	0	0	0.283246	0	0.650164	0.256141	0.26222	0.332562	0.107696	0.134338	0.73888	0	0.412179	0.812604	0.365839	0.245933	0.592713	1.2615	0.101403	0.282045	0.267462	0.473718	0	0.67602	0.242644	0.119389	0	0.879412	0	0.623903	0	0.554893	0.396935	0.204162	0	0	0	0.339407	0.165064	0.419233	0.235991	0.132706	0	0.190856	0	0.147602	0.195495	0	0.127714
NON-CODING	KNOWN	PARTIAL:SINGLE	chr6	RAET1K	NR_024045.1	major	0.231	1	-	0.270971	0	1.26479	0.547209	1.02091	0.230064	0.395979	0	0.525906	0	0	0	0.177424	0	0.344173	0.650476	1.14765	0	0.218108	0	0.849739	0.2224	0	0	1.04888	0.332562	0	0.268676	0.527772	0	0.137393	0	0	0.122967	0.444534	0	0.101403	0.423068	0.401193	0.315812	0	0.67602	0	0	0	0.439706	0	0	0	0	0.396935	0	0	0	0.517543	0	0	0.419233	0	0	0	0	1.0487	0	0	0	0
NON-CODING	KNOWN	PARTIAL:SINGLE	chr6	LOC107986524	XR_001743819.1	major	0.13	1	-	0.270971	0.436204	0.316199	0	0	0.230064	0	0	0	0	0	0	0	0	0.172086	0.433651	0.143456	0	0	0.513872	0	0	0	0	0	0.665123	0.215392	0	0	0.251201	0.549572	0	0	0	0.296356	0.560666	0.202805	0.141023	0	0.157906	0	0	0	0	0	0.659559	0.174781	0.623903	0	0.83234	0.132312	0	0	0	0.258771	0	0	0	0	0	0.133996	0	0	0	0	0.331024	0
NON-CODING	KNOWN	PARTIAL	chr6	LOC105378020	XR_943061.2	major	0.333	0.591	-	0.270971	0.872409	0.316199	0.182403	0	0.230064	0.263986	0	0	0.411866	0.484808	0	0.354849	0.346817	1.54878	0.433651	0.430369	0.179266	5.01648	0.64234	0	0.333601	0.216721	0.768424	0.78666	0.997685	0.107696	0.67169	0	0.502403	0.274786	0	0.121946	0	0	0	0.608415	0.423068	0	0	0.213676	0	0.242644	0.596946	0.345385	0	0	0.467927	0.241167	0	0	0.204162	0	0	0	0.509111	0	0	0.707972	0.265412	0	0	0	0.147602	0.195495	0	0.383142
NON-CODING	KNOWN	PARTIAL:SINGLE	chr6	LOC105378020	XR_001744380.1	minor	0.23	0.409	-	0.270971	0.436204	0	0	0	0.230064	0	0	0	0.274577	0.242404	0	0.354849	0.693634	0	0.216825	0.430369	0.179266	3.05351	0.385404	0	0.2224	0.216721	0.512283	0	0	0	0.134338	0	0.125601	0.412179	0	0.487785	0	0.148178	0.280333	0.202805	0	0	0	0.427353	0	0	0.119389	0.518078	0	0	0.155976	0	1.38723	0.132312	0.408323	0	0	0.129386	0.169704	0.165064	0	0.943962	0.132706	0.267991	0	0.20974	0	0.195495	0	0.510856
NON-CODING	KNOWN	PARTIAL:SINGLE	chr6	LOC105374933	XR_926492.2	major	0.651	0.62	-	0.270971	0.436204	0	0	2.04182	2.76077	3.16783	0.803556	0.87651	0.686443	0	0	0.532273	0	0.516259	0.433651	0	0.717063	0.654323	0.128468	0.283246	0.333601	0.216721	0	0.26222	0	1.07696	0.134338	6.96659	0	0.686965	0.162521	0.97557	2.70526	1.03725	0.840999	0.608415	0.56409	1.20358	0.157906	0.213676	1.01403	0.242644	0.955113	0.345385	0.439706	0	0.935854	0	0	0	0	0.460062	0	0.388157	0	0	2.23591	0.117995	0.132706	1.07197	0	0	0.147602	0	2.6482	0
NON-CODING	KNOWN	PARTIAL	chr6	LOC102723724	XR_943075.2	minor	0.158	0.079	-	0.270971	0	0.316199	1.27682	0.204182	0.460129	0	0	0	0.274577	0	0.344187	0	0	0	0	0	0	0	0.128468	0.566493	0	0	0	1.04888	0	0	0	0	0	0	0	0	0.860766	0.148178	0.140166	0.101403	0	0	0	0	0.33801	0.727931	0.238778	0	0	0.349561	0.623903	0	0	0	0	0	0.605615	0	0.339407	0	0	0	0.132706	0	0.954279	0	0.147602	0	0	0
NON-CODING	KNOWN	PARTIAL	chr6	LOC102723649	NR_125867.1	major	0.093	1	-	0.270971	0	0	0	0	0	0	0	0	0	0.121202	0.688374	0.177424	0	0	0	0.286912	0	0	0.256936	0	0	0	0	0	0	0.107696	0	0.633326	0.125601	0	0	0	0	0	0	0.101403	0	0.133731	0.157906	0.641029	0.169005	0	0.119389	0.345385	0	0	0	0	0	0.132312	0	0	0.605615	0	0	0.165064	0.279488	0	0	0.267991	0	0.41948	0	0	0	0
NON-CODING	KNOWN	PARTIAL:SINGLE	chr6	LOC101929072	XR_241998.4	major	0.146	1	-	0.270971	0	0	0	0.408364	0.230064	0.791958	0.100444	0.525906	0.686443	0	0.516281	0.354849	0	0	0	0.143456	0	0.218108	0.128468	0.283246	0	0	0	0	0.665123	0.215392	0	0.316663	0	0	0	0.97557	0.122967	0	0.280333	0.202805	0	0	0	0.213676	0	0	0	0.345385	0	0	0	0	0	0	0	0	0.605615	0.388157	0.339407	0.165064	0	0	0	0.267991	0	0	0	0	0	0
NON-CODING	KNOWN	PARTIAL	chr6	LOC101927759	NR_132750.1	major	0.242	1	-	0.270971	0.654306	0	0	0.408364	0.230064	0	0.401778	0.350604	0.137289	0.242404	0.172094	0.177424	0	0.344173	0	0	0	0.436216	0	0	0.1112	0	0	0	0.332562	0.53848	0.134338	0.211109	0.251201	0.274786	0.325042	0.487785	0.245933	0	0.280333	0	0.282045	0	0.631624	0.213676	0.845025	0.485287	0.119389	0.172693	1.31912	0.349561	0.155976	0.482335	0	0.396935	0.204162	0.115016	1.21123	0.258771	0.169704	0.165064	0.139744	0.353986	0	0.535983	0.190856	0	0.147602	0	0	0.255428
NON-CODING	KNOWN	PARTIAL	chr6	LOC100287467	XR_001744319.1	major	0.105	1	-	0.270971	0	0	0.547209	0	0	0	0	0.175302	0.137289	0	0.172094	0.532273	0	0	0.216825	0.286912	0	0	0	0.566493	0	0	0.256141	0	0.997685	0	0	0.316663	0.376802	0	0	0	0.122967	0	0	0	0	0.267462	0	0.213676	0	0	0	0	0	0.174781	0	0	0.277447	0	0	0.115016	0	0	0	0	0	0.235991	0	0.133996	0	0	0	0	0.496537	0.127714
NON-CODING	KNOWN	PARTIAL	chr6	LOC100270746	NR_026776.1	major	0.531	1	-	0.270971	1.30861	0.948596	0.547209	0	0.460129	2.50787	0.803556	0.175302	0.96102	0.484808	1.54884	1.06455	0.346817	0.860432	0.216825	0	0.358532	1.30865	0.385404	0	0.2224	0.433443	0	0.78666	0.332562	0.215392	0.134338	1.26665	0.502403	0.961751	0.162521	0.487785	1.22967	0.148178	0.700832	0.40561	0.56409	0	0.473718	1.06838	0	0.485287	0.119389	0	0.659559	0	0.155976	0.241167	0.277447	0.661558	0	0.805109	0	1.8114	0.169704	1.8157	0.698721	0.589976	0.265412	0.803974	0.190856	0	0.295204	0.390989	0.496537	0
NON-CODING	KNOWN	PARTIAL	chr6	LINC00680	NR_125728.1	minor	0.175	0.109	-	0.270971	0	0.316199	0	0	0	0.395979	0.100444	0.175302	0.137289	0.242404	0.172094	0.177424	0.173409	0.172086	0	0	0	0	0.385404	0	0.667201	0.866886	0	0.52444	0	0.107696	0	0.316663	0.502403	0.274786	0.162521	0	0	0.148178	0	0.101403	0.282045	0	0.157906	0	0.33801	0	0	0	0	0	0	0	0.554893	0	0	0.345047	0	1.03509	0	0	0.558977	0.353986	0.132706	0.133996	0.190856	0	0.147602	0.586484	0.496537	0
NON-CODING	KNOWN	PARTIAL	chr6	KATNBL1P6	NR_003954.1	major	0.213	1	-	0.270971	0.218102	0	0	0.204182	0	0.395979	0.401778	0	0	0.242404	0.172094	0	0	0	0.216825	0.286912	0.179266	0	0.385404	0.283246	0.556001	0	0	0.26222	0.665123	0.215392	0.67169	0.105554	0.125601	0.274786	0.162521	0.121946	0.122967	0.296356	0	0.202805	0	0.267462	0	0.213676	0.169005	0.485287	0	0.172693	0	0.174781	0	0.241167	0.277447	0.132312	0.816647	0.230031	0	0.129386	0.339407	0.165064	0.838465	0.353986	0.132706	0.267991	0	0.20974	0.73801	0.390989	0	0.510856
NON-CODING	KNOWN	PARTIAL	chr6	HULC	ENST00000646488.1	minor	0.253	0.217	-	0.270971	0	0.948596	0	0.204182	0.920257	0.263986	0	0	0.686443	0	1.20465	0	0.173409	0	0.867302	0.143456	0.179266	0.436216	0.128468	0	0	0	0	0.26222	0	0.215392	0	0.316663	0.251201	0.686965	0.812604	0.609731	0.122967	0.148178	0	0	0.282045	0.133731	0	0.427353	0	0.242644	0	0.69077	0.219853	0	0.155976	0.482335	0.277447	0.264623	0	0	0	0.258771	0	0.660256	0.419233	0.117995	0.265412	0	0	0.20974	0.147602	0.390989	0.662049	0.766284
NON-CODING	KNOWN	PARTIAL	chr6	AL022393.9	ENST00000625142.1	major	0.323	1	-	0.270971	0.218102	0.948596	0.547209	0.204182	0.230064	0.791958	1.30578	0.175302	0.549155	0.363606	0	0	0.173409	0.172086	0	0.143456	0	0.654323	0	0	0.556001	0	1.02457	1.83554	0.665123	0.646176	0.134338	0.316663	0.125601	0	0.162521	0.121946	0.245933	0.148178	0.280333	0	0.705113	0.668654	0.157906	0	0.33801	0.242644	0.596946	0.345385	0	0.524342	0.155976	0.723502	0	0	0	0	0	1.42324	0.169704	0.165064	0.279488	0.353986	0	0.669979	0.190856	0.41948	0.147602	0	0.331024	0
NON-CODING	KNOWN	PARTIAL	chr5	VTRNA1-2	NR_026704.1	minor	0.208	0.189	-	0.270971	0.218102	0.632397	0.364806	0	0.460129	0.131993	0.100444	0	0	0.242404	0.172094	0	0.173409	1.03252	0	0.143456	0	0.872431	0	0	0.1112	0.216721	0	0.26222	0	0.215392	1.0747	0.422217	0	0	0.975125	0.243892	0	0	0.140166	0	0.282045	0.401193	0.78953	0.854706	0.169005	0	0	0	0.219853	0.873903	0.467927	0	0	0	0	0	0	0.129386	0.169704	0	0.139744	0.117995	0	0	0	0	0.295204	0.195495	0.331024	0
NON-CODING	KNOWN	PARTIAL	chr5	RP11-53O19.1	ENST00000505401.1	minor	0.531	0.09	-	0.270971	0.218102	1.26479	0	0.204182	0	0.527972	0.703111	0.175302	0.137289	0.363606	0.516281	0.354849	0.346817	0.344173	0.650476	0.430369	0.179266	0	0.385404	0.566493	0.1112	0.433443	0.256141	1.04888	0	0.430784	0.940366	1.05554	0	0	0.325042	0.609731	1.8445	0.296356	0.140166	0	0.56409	1.60477	1.57906	1.49574	1.69005	0	0	0.518078	1.53897	0.524342	0.935854	0.482335	0	0	0.204162	0.575078	2.42246	0.9057	0.848518	0	0.558977	0.707972	0.796237	0.401987	0.190856	0.20974	0.73801	0.390989	0.165512	0.383142
NON-CODING	KNOWN	PARTIAL:SINGLE	chr5	RP11-53O19.1	ENST00000503452.5	minor	0.308	0.052	-	0.270971	0.654306	0.316199	0.547209	0.816728	0	0.131993	1.00444	0.175302	0.686443	0	0.172094	0.709698	0.346817	0.172086	0.433651	0.717281	0	1.09054	0	0.283246	0	0.433443	0	0.26222	0	0.323088	0	0.527772	0	0.137393	0	0.609731	0.737799	0.148178	0.700832	0.709818	0.705113	0.534923	0	0	0.507015	0.485287	0.596946	0.69077	0.659559	0.524342	0.467927	0.482335	0	0	0.204162	0	0	0.129386	0.169704	0.330128	0.139744	0	0.132706	0.267991	0	0	0.147602	0.195495	0.165512	0
NON-CODING	KNOWN	PARTIAL:SINGLE	chr5	RP11-461C13.1	ENST00000512618.5	major	0.754	0.495	-	0.270971	3.27153	0.632397	1.64163	0.204182	0.230064	0	0	1.40242	1.64746	0.363606	0.688374	0.887122	0	0.516259	0.216825	2.15184	1.07559	0	0.256936	0	2.224	4.98459	0	0.26222	0	0	0	0.105554	0.125601	0.412179	0.325042	0.243892	0.245933	0.296356	0.981165	0.81122	0.423068	6.55281	0.157906	0.854706	0	0.242644	1.0745	0	1.53897	3.84517	0	0.241167	0	0.529246	0.612485	0	1.21123	1.29386	0.169704	0.165064	1.11795	0	0.132706	1.87594	0.572567	0	0.295204	0	1.15859	0
NON-CODING	KNOWN	PARTIAL	chr5	RP11-269M20.3	ENST00000607844.1	major	0.168	1	-	0.270971	0	0	0.364806	0.408364	0	0.263986	0.401778	0	0.137289	0.242404	0.516281	0.532273	0	0	0	0.143456	0.358532	0.436216	0.128468	0.283246	0.2224	0.216721	0	0.26222	0	0.107696	0	0	0	0	0.487563	0	0.245933	0	0.420499	0	0	0.401193	0.473718	0.427353	0.33801	0	0.358168	0.518078	0	0	0	0	0	0	0	0.115016	1.21123	0	0	0	0.419233	0	0	0	0	0	0	0.390989	0	0.127714
NON-CODING	KNOWN	PARTIAL	chr5	RP11-1250I15.2	ENST00000624218.1	major	0.215	1	-	0.270971	0.654306	0.316199	0.182403	0.408364	0.230064	0	0.100444	0	0	0.121202	0	0.177424	0	0.344173	0	0.143456	0	0	0	0.283246	0.1112	0	0	0.78666	0.332562	0	0	0	0	0	0.162521	0	0	0	0.700832	0	1.12818	0.133731	0.315812	0.213676	0.33801	0.727931	0.358168	0.345385	0.219853	0.349561	0	0.96467	1.10979	0.396935	0	0	0	0.129386	0	0.165064	0	0	0.132706	0.267991	0	0	0.295204	0.195495	1.15859	0.127714
NON-CODING	KNOWN	PARTIAL	chr5	RN7SL803P	ENST00000607433.2	major	0.215	1	-	0.270971	0.436204	0.316199	0	0.204182	0	0.131993	0.100444	0.175302	0.137289	0.363606	0.172094	0.354849	0	0.688346	0.216825	0	0.358532	0.218108	0	0.283246	0.667201	0.216721	0	0.26222	0.665123	0.215392	0	0.105554	0	0.412179	0	0	0	0	0.700832	0	0.282045	0	0.78953	0	0.507015	0	0.477557	0.172693	0.219853	0.174781	0.311951	0	0.83234	0.79387	0	0	0	0.129386	0.169704	0	0.139744	0.235991	0.132706	0.803974	0.190856	0	0.147602	0.195495	0	0
NON-CODING	KNOWN	PARTIAL	chr5	RN7SL68P	ENST00000488078.3	major	0.149	1	-	0.270971	0	0.632397	0.547209	0.408364	0	0.131993	0	0.350604	0	0.121202	0	0.177424	0.173409	0	0	0.286912	0.179266	0	0	0.566493	0.667201	0.650164	0	0	0	0.107696	0.268676	0	0	0	0	0	0.737799	0	0.140166	0.101403	0.141023	0.267462	0	0	0.33801	0.485287	0.119389	0.345385	0.439706	0	0	0	0	0	0	0	0	0	0	0.330128	0	0	0	0.267991	0	0.20974	0.147602	0.390989	0	0
NON-CODING	KNOWN	PARTIAL	chr5	RN7SKP230	ENST00000365642.1	major	0.157	1	-	0.270971	0.654306	0	0.182403	0	0.230064	0.395979	0.401778	0.175302	0	0.484808	0	0	0	0.172086	0	0.143456	0.179266	0	0	0	0.333601	0	0.256141	0	0.665123	0	0	0	0.125601	0	0.162521	0.121946	0	0.296356	0.140166	0	0	0	0.157906	0.213676	0.169005	0.242644	0.119389	0	1.31912	0	0.623903	0	0	0.396935	0	0.230031	0	0.129386	0.169704	0.165064	0	0	0	0.267991	0	0	0.442806	0.195495	0	0.255428
NON-CODING	KNOWN	PARTIAL	chr5	RF00006	ENST00000516519.1	-	-	-	-	0.270971	0.218102	0.316199	0.547209	0.408364	1.61045	0.659965	0.904	0.175302	0.137289	0.727212	0.344187	0.354849	1.21386	0.688346	0.433651	0.430369	0.358532	0	0.385404	0.283246	0.1112	0.433443	0.256141	0.26222	0.997685	0.646176	0.537352	0	0.125601	0.549572	0.975125	0.243892	0.122967	0.740891	0	0.304208	1.41023	0.267462	0.157906	0.427353	0.33801	0.242644	0.596946	0.345385	0.219853	0.524342	0.311951	0.241167	1.38723	0.264623	0.816647	0.345047	1.81684	1.16447	0.339407	0	0.139744	0.471981	0.265412	0.267991	0.572567	0.41948	0.590408	0.586484	0	0.255428
NON-CODING	KNOWN	PARTIAL	chr5	MIR5706	ENST00000579841.1	major	0.23	1	-	0.270971	0	0	0	0.204182	0.690193	0.527972	0.401778	0.350604	0	0	0	0.354849	0.173409	0	0	0	0	0.218108	0	0	0.1112	0	0	0	0	0.323088	0.67169	0	0.376802	1.09914	0.325042	0.121946	0.983732	0.296356	0.280333	0	0.423068	0.133731	0.473718	0	0	0.485287	0.119389	1.20885	0.879412	0	0.155976	0.241167	0.83234	0.264623	0.408323	0.345047	0	0	0.339407	0.165064	0	0.117995	0.265412	0.267991	0	0	0.147602	0.195495	0	0.127714
NON-CODING	KNOWN	PARTIAL	chr5	MIR4804	ENST00000581683.1	major	0.093	1	-	0.270971	0	0	0	0	0	0.131993	0.301333	0	0.549155	0.242404	0	0	0.173409	0	0.216825	0	0	0	0	0	0	0	0	0	0	0	0.134338	0	0	0	0	0.121946	0	0	0.280333	0	0.141023	0	0.947436	0.641029	0.507015	0	0	0	0.219853	0.174781	0	0.482335	0	0.132312	0	0	0	0	0	0	0	0	0	0.133996	0	0.41948	0	0	0	0
NON-CODING	KNOWN	PARTIAL	chr5	MIR378A	ENST00000362177.3	major	0.403	1	-	0.270971	0	0	0.182403	0.612546	0.230064	0.131993	0.100444	0.525906	0.274577	0.363606	0	0	0.346817	0.172086	0	0.286912	1.07559	1.30865	0	0.283246	0.1112	0	0.512283	0	1.33025	0	0.268676	0.211109	0	0.412179	0.812604	0.121946	0.860766	1.03725	0.420499	0	0.56409	0.133731	0.157906	0.641029	1.01403	0	0.835724	0.345385	0.659559	0	0.467927	0	0	0.396935	0	0	0.605615	0.776314	0.678815	0	0.139744	2.00592	0.796237	0.535983	0.381712	0.83896	0.295204	1.36846	0.827561	0.255428
NON-CODING	KNOWN	PARTIAL	chr5	MIR3142	ENST00000582487.1	major	0.323	1	-	0.270971	0	0.316199	0	0.204182	0	0.395979	0.100444	0.525906	0	0.242404	0.516281	0	0.173409	0.344173	0.216825	0	0	0.218108	0.128468	0.849739	0.444801	0	0	0	0.665123	0.215392	0.806028	0.422217	0.251201	0.137393	0	0.487785	0	0	0.560666	0.101403	0.423068	0.401193	1.57906	2.35044	0.845025	0.727931	0.596946	0.345385	0.219853	0.524342	1.09183	0.241167	1.38723	0.132312	0	0	0	0	0	0.330128	0.279488	0.353986	0	0	0.190856	0.20974	0	0.390989	0.165512	0.255428
NON-CODING	KNOWN	PARTIAL	chr5	MIR1303	ENST00000408625.1	major	0.401	1	-	0.270971	0.218102	0	0.547209	0.204182	0	0.263986	0	0	0	0.848413	1.03256	0.709698	0.693634	0	0	0.286912	0.179266	0.654323	0	0.849739	0.889602	0.433443	0.512283	2.09776	0.665123	0.323088	0.268676	0.105554	0.376802	0.274786	0.325042	0.243892	0.737799	0	0.840999	0	0.705113	0	0.78953	1.06838	2.70408	1.45586	0.238778	0.345385	0	0.349561	0	0	0	0.396935	0.204162	0.345047	0	0.646928	0.169704	0.165064	0	0.235991	0.132706	0.133996	0	0	0.73801	0	0.662049	0.510856
NON-CODING	KNOWN	PARTIAL	chr5	LOC644762	NR_110534.1	major	0.223	1	-	0.270971	0	0.316199	0.182403	0.204182	0.460129	0.527972	0.100444	0.175302	0.274577	0.121202	0	0.177424	0.346817	0.172086	0	0.286912	0	0	0.385404	0	0.2224	0	1.02457	0	0	0.323088	0.268676	0.422217	0	0.137393	0	0	0.245933	0.296356	0	0.304208	0.141023	0.401193	0.157906	0	0.33801	0.485287	0.596946	0	0.439706	0.174781	0	0.241167	0.83234	0.132312	0	0.230031	0.605615	0.258771	0	0.495192	0.139744	0	0.398118	0.401987	0	0	0.442806	0.390989	0.165512	0.255428
NON-CODING	KNOWN	PARTIAL:SINGLE	chr5	LOC105379133	XR_948689.2	minor	0.175	0.366	-	0.270971	0	0.632397	2.73605	0	0.230064	0	0	0	0.137289	0	0	0	0.520226	0	0	0.143456	0	0	0.128468	0	0	0	0	0	0.332562	1.29235	0.403014	0.105554	0	0	0	0	0	0.296356	0	0	0	0.267462	0	0.854706	0	0	0.119389	0.863463	0	0	0	0	0.554893	0.529246	0	0	0	0	0	0	0	0	0.265412	0	0	0	0	0.390989	0.165512	0.510856
NON-CODING	KNOWN	PARTIAL:SINGLE	chr5	LOC105374727	NR_134263.1	major	0.247	1	-	0.270971	0	1.89719	0	0	0.460129	0.527972	0.904	0.175302	0.137289	0.121202	0	0.177424	0	0.344173	0.216825	0	0.179266	0.654323	0.128468	0.566493	0.1112	0.433443	0.256141	0.26222	0	0.215392	0	1.89998	0.125601	0.412179	0.325042	0.609731	0.860766	0	0.420499	0.101403	0.282045	0.802385	0	0.213676	0	0	0	0	0	0.174781	0	0	0	0.132312	0.408323	0	0	0.258771	0.339407	0.165064	0.419233	0.117995	0.132706	0	0	0	0.147602	0	0.165512	0
NON-CODING	KNOWN	PARTIAL	chr5	LOC101929200	XR_241729.4	major	0.162	1	-	0.270971	1.09051	0	0	0	0.230064	0.395979	0.100444	0.175302	0.274577	0	0.172094	0.177424	0.346817	0	0	0	0.179266	0	0	0	0.2224	0	0	0	0.332562	0	0	0	0	0.549572	0	1.09752	0.245933	0	0.140166	0	0.423068	0	0.473718	0	0	0.242644	0.358168	0	0.219853	0	0.155976	0	0	0.264623	0.204162	0	0	1.03509	0.169704	0.330128	0.279488	0	0	0	0.190856	0.20974	0.147602	0	0	0.127714
NON-CODING	KNOWN	PARTIAL:FULL	chr5	FYB	XM_011514013.2	minor	0.182	0.052	-	0.270971	0	0	0.182403	0	0	0	0.301333	0	0.549155	0.121202	0.172094	0	0.173409	0.172086	0	0.143456	0.179266	0	0	0	0	0	0.256141	0	0	0	0.134338	0	0	0.137393	0	0.365839	0	0.592713	0.280333	0	0.141023	0	0	0.641029	0	0	0.119389	0	2.85809	1.22346	0	0	0	0.926181	0	0	0	0	0.169704	0.660256	0	0.235991	0	0.267991	0.190856	0.41948	0.295204	0	0	0
NON-CODING	KNOWN	PARTIAL	chr5	CTD-2287O16.5	ENST00000606662.1	major	0.336	1	-	0.270971	0.218102	0	0.182403	0	0	1.8479	1.20533	0.525906	0.411866	0	0	0.532273	0	0	0.216825	0.143456	0.358532	1.09054	0	0.283246	0.1112	0	0.512283	0.26222	0	0.323088	0.67169	0.211109	0	0.274786	0.650084	0.487785	0.122967	0	0.280333	0.40561	0.282045	1.33731	0	0.427353	0.67602	0	0.238778	0	0.879412	0.174781	0.311951	0	1.38723	0	0	0	1.81684	0.517543	0	0.330128	0.558977	0.353986	0.132706	0.267991	0.763423	0	0.147602	0	0.165512	0.127714
NON-CODING	KNOWN	PARTIAL	chr5	CTD-2249K22.1	ENST00000512859.1	major	0.563	1	-	0.270971	0.654306	0.316199	0.729612	1.63346	0	1.45192	0.602667	0	1.37289	0.484808	0.860468	0.354849	0.867043	0.516259	0.216825	0.143456	0.179266	0.654323	0.513872	0.283246	0.1112	0.650164	0.768424	0.26222	0.332562	0.53848	1.20904	0.211109	0.628003	0.412179	0	0.121946	0.245933	0.889069	0.560666	2.33226	1.41023	0.668654	0.315812	1.28206	0	0.727931	0.716335	0.518078	1.09926	0.699122	0.935854	0.96467	2.21957	0.132312	0	0	1.21123	0.129386	0	0.165064	0	0.117995	0.265412	0	0.190856	0.83896	0.885612	0.586484	0.165512	0.127714
NON-CODING	KNOWN	PARTIAL:SINGLE	chr5	CTD-2201E18.3	ENST00000503152.1	major	0.313	0.527	-	0.270971	0.436204	0.316199	0.547209	0	0.230064	0.395979	0.100444	0.350604	0	0.363606	0.860468	0	0.867043	0.172086	1.08413	0.573825	0.537797	0.654323	0	0.849739	0	0	0	0.26222	0	0.323088	0	0.316663	0.251201	0.686965	0.487563	0	0	0.296356	0	0.101403	0.141023	0	0.473718	0.641029	0.33801	0.242644	0	0.345385	1.31912	0.349561	0	0	0.277447	0	0.204162	0.460062	1.81684	0.129386	0	0	0.978209	0.589976	0.265412	0.267991	0	0	0	0.195495	0.331024	0.255428
NON-CODING	KNOWN	PARTIAL	chr5	CTD-2123J17.2	ENST00000624021.1	major	0.429	1	-	0.270971	0.218102	1.26479	0.364806	0.816728	0.230064	0.527972	0.401778	0.350604	0.274577	0	0.172094	0.177424	0.867043	1.03252	0.216825	0.573825	0	0.436216	0.256936	0.566493	0.333601	0.866886	0.256141	0	0.997685	0.53848	0.403014	0.211109	0.125601	0.686965	0.162521	0.243892	0.3689	0.296356	0.700832	0.507013	0.282045	0.534923	0.315812	0	0.169005	0	0.358168	0	0	0.524342	0.623903	0.482335	0	0.264623	1.22497	0.575078	0	0.258771	1.01822	0.990383	0.279488	0.471981	0.265412	0.401987	0.954279	1.0487	0.442806	0.586484	0.662049	0.255428
NON-CODING	KNOWN	PARTIAL:SINGLE	chr5	CTD-2116N20.1	ENST00000510261.1	major	0.5	1	-	0.270971	1.09051	0.316199	0	0	0.230064	1.31993	0.100444	0.525906	0.137289	0.363606	0	0.709698	1.04045	0.860432	0.650476	0.717281	0	0	0.385404	1.41623	1.2232	0	1.02457	0.52444	0	0.323088	0.537352	0.527772	0.125601	0.412179	0.325042	0.731677	0.245933	0.296356	1.12133	0.101403	0.141023	0.133731	0.315812	1.06838	0.507015	0.727931	0.119389	0.345385	0	0	0.467927	0.723502	1.10979	0	0.408323	0.805109	0	0.388157	0.169704	0.495192	0.698721	1.06196	0.66353	0.535983	0.763423	0.62922	1.47602	0.977473	0.496537	0.63857
NON-CODING	KNOWN	PARTIAL	chr5	CTC-358I24.1	ENST00000504922.5	minor	0.796	0.033	-	0.270971	0.218102	0.632397	0.912015	0.204182	0.690193	0	0.100444	0.701208	0.96102	0.484808	0	1.06455	2.77454	1.72086	0	0.430369	0.717063	0	1.28468	0.283246	0.444801	0.216721	2.30527	0	0.997685	0.753872	1.47772	0.422217	1.00481	0.824358	0.650084	0.609731	1.4756	1.18543	1.96233	0.608415	0.423068	1.47104	1.73697	1.06838	0	1.69851	0.119389	1.20885	1.09926	0.174781	0.467927	1.20584	0.554893	0.396935	1.02081	0.805109	0	1.16447	1.86674	0.660256	0.698721	0.943962	1.85789	0.267991	0.381712	0.62922	1.47602	0.977473	0.331024	0.255428
NON-CODING	KNOWN	PARTIAL	chr5	AC005618.6	ENST00000606901.1	major	0.443	0.694	-	0.270971	0.872409	0.316199	0	0.408364	0.230064	0.791958	1.808	1.05181	0.686443	0.121202	0	0.177424	0.173409	1.03252	0.216825	0.860737	1.79266	0.872431	0.385404	0.849739	0	0	0.512283	0.52444	0.332562	0.323088	0.268676	0.316663	0	0.274786	1.30017	1.46335	0.491866	0.592713	0.560666	0.304208	0.423068	0.267462	0.157906	0.427353	0.507015	1.69851	0.358168	0.172693	0.659559	0.524342	0.467927	0	0.277447	0.132312	0	0	0.605615	0	0.169704	0.330128	0.698721	0.117995	0	0.267991	0.190856	0.20974	0.295204	0.390989	0.165512	0
NON-CODING	KNOWN	PARTIAL	chr4	THAP9-AS1	NR_034077.1	minor	0.26	0.074	-	0.270971	0.654306	0	0.364806	0	0	0.263986	0.100444	0	0.137289	0.60601	0	0.354849	0.520226	0.688346	0	0.143456	0.896329	0	0	0	0	0	0	1.3111	0	0.107696	0.134338	0	0	0.274786	0	0.609731	0.245933	0.444534	0.280333	0.40561	0.423068	0.267462	0	0	0	0	0.119389	0.345385	0.219853	0	0.311951	0.482335	1.38723	0.926181	0	0.345047	0.605615	0.517543	0	0.165064	0.279488	0.235991	0	0.669979	0.572567	0	0.295204	0	0.165512	0.255428
NON-CODING	KNOWN	PARTIAL:SINGLE	chr4	RPL34-AS1	ENST00000509984.1	minor	0.12	0.287	-	0.270971	0	0	0	0	0	0	0	0	0.137289	0.363606	0	0	0	0	0	0	0.537797	0.436216	0	0	0	0	0	0	0	0.323088	0.537352	0.105554	0.251201	0	0.325042	0.243892	0	0.592713	0	0.101403	0	0	0	0.213676	0.33801	0	0.358168	0	0.219853	0	0	0	0	0	0.204162	0.230031	1.21123	0	0.169704	0	0	0.117995	0.132706	0.267991	0	0	0.147602	0.195495	0	0
NON-CODING	KNOWN	PARTIAL	chr4	RP11-6L6.4	ENST00000625025.1	major	0.218	1	-	0.270971	0	0.316199	0	0	0.460129	0.923951	0.301333	0	0.137289	0	0	0.177424	0.520226	0.344173	0	0	0	0.654323	0	0	0	0	0.512283	0.52444	0.665123	0	0	0.422217	0.251201	0.274786	0.325042	0.365839	0.122967	0	0.560666	0	0.56409	0.401193	0	0	0	0	1.19389	0	0.219853	0.174781	0	0	0.554893	0	0.408323	0	0	0.129386	0	0	0	0	0	0	0	0.83896	0.885612	0.977473	0	0.127714
NON-CODING	KNOWN	PARTIAL	chr4	RP11-539L10.5	ENST00000632627.1	major	0.121	1	-	0.270971	0.218102	0.316199	0.182403	0	0	0.659965	0.200889	0	0.274577	0	0	0	0	0.688346	0	0	0.179266	0	0	0	0	0	0	0.26222	0	0.430784	0.134338	0	0	0	0	0	0.245933	0	0.700832	0	0.282045	0	0.157906	0.213676	1.18304	0	0.238778	0	0.219853	0.349561	0.155976	0	0	0	0	0.345047	0	0	0	0	0	0	0	0	0	0	0	0.195495	0	0
NON-CODING	KNOWN	PARTIAL:SINGLE	chr4	RP11-520M5.5	ENST00000507999.5	major	1.206	0.659	-	0.270971	0.654306	1.58099	2.00643	2.65437	0.920257	1.05594	0.602667	1.75302	0.686443	0.121202	2.92559	2.66137	0.520226	0.688346	2.16825	1.86493	0.179266	0.872431	1.41315	0.849739	1.112	1.30033	0.512283	1.04888	0.332562	1.93853	1.74639	1.47776	0.376802	0.412179	3.25042	1.34141	0.860766	2.22267	1.54183	0.608415	0.987158	2.40716	1.10534	0.427353	1.52105	2.18379	0.835724	1.03616	1.09926	2.09737	1.09183	1.447	0.83234	3.04317	0.612485	0.345047	0	0.776314	0.339407	1.15545	2.09616	0.589976	1.32706	1.20596	1.90856	0.20974	0.442806	0.586484	1.82063	0.766284
NON-CODING	KNOWN	PARTIAL	chr4	RP11-461L13.5	ENST00000605407.1	major	0.104	1	-	0.270971	0	0	0	0	0.230064	0	0.301333	0	0.274577	0.121202	0	0.177424	0	0.172086	0	0	0.179266	0	0	0	0.1112	0.216721	0	0.78666	0	0	0	0	0.251201	0	0.162521	0	0	0	0	0	0	0.133731	0	0	0.169005	0.727931	0	0.172693	0	0.174781	0.155976	0	0.554893	0.132312	0	0	0.605615	0	0	0.330128	0.139744	0.117995	0	0.133996	0	0	0.147602	0	0	0
NON-CODING	KNOWN	PARTIAL	chr4	RP11-440L14.1	ENST00000503571.5	minor	0.156	0.072	-	0.270971	0	0.632397	0.182403	0	0.230064	0.131993	0	0	0	0.121202	0	0	0	0	0.216825	0.143456	0.537797	0	0.128468	0	0	0	0	0	0	0.107696	0.134338	0.211109	0.251201	0.274786	0.650084	0.121946	0	0.444534	0	0	0	0.267462	0.157906	0	0	0.242644	0.119389	0	0	0	0.155976	0	0.277447	0	0.408323	0.230031	0	0.129386	0.509111	0.165064	0.419233	0.589976	0.132706	0	0.763423	0.20974	0	0.390989	0.331024	0.127714
NON-CODING	KNOWN	PARTIAL:SINGLE	chr4	RP11-402J6.1	ENST00000506057.1	major	0.723	1	-	0.270971	0.654306	0	1.09442	1.22509	0.920257	0.527972	0.301333	0	0.411866	0.848413	0	0.177424	0.693634	0.172086	1.7346	0	2.50972	0.872431	1.28468	1.13299	0.889602	0.216721	1.02457	0.26222	0	0.753872	0.940366	0.633326	0.125601	1.09914	0.812604	2.07309	0.491866	0	1.12133	1.31823	0.846135	0.267462	0.473718	1.28206	2.02806	0	0	0.172693	0	0.349561	0.311951	0.241167	1.38723	0.529246	0.612485	0.805109	2.42246	0.388157	1.18793	0.990383	0.698721	1.29795	0.530824	1.20596	0.572567	1.46818	0.147602	0.195495	0.662049	0.766284
NON-CODING	KNOWN	PARTIAL	chr4	RP11-384K6.8	ENST00000629462.2	major	0.252	1	-	0.270971	0	0.316199	0	0.204182	0.460129	0.527972	0.301333	0.350604	0.274577	0.121202	0.172094	0.177424	0	0	0.650476	0.143456	0	0.218108	0	0	0.2224	0	0	1.04888	0	0.323088	0.268676	1.26665	0	0	0.162521	0.731677	0.245933	0.296356	0.700832	0.202805	0.423068	0.936116	0.157906	0.213676	0.33801	0	0.596946	0.172693	0.659559	0	0.155976	0	0.83234	0.132312	0	0	0.605615	0	0	0.330128	0.139744	0.825967	0	0.133996	0	0	0	0.586484	0	0
NON-CODING	KNOWN	PARTIAL	chr4	RP11-2H3.6	ENST00000609771.1	major	0.148	1	-	0.270971	0	0	0	0	0	0	0.200889	0.175302	0	0	0	0.354849	0.346817	0.344173	0.650476	0	0.179266	0.218108	0	0	0.333601	0.433443	0.512283	0	0.997685	0	0.268676	0	0.125601	0.274786	0	0	0.245933	0	0	0.101403	0	0	0	0.427353	0.169005	0	0.119389	0	0	0	0	0	0	0	0.204162	0.115016	0	0	0.169704	0	0	0.117995	0.265412	1.07197	0.381712	0	0.442806	0.390989	0	0
NON-CODING	KNOWN	PARTIAL:FULL	chr4	RP11-293A21.1	ENST00000489096.5	major	0.54	1	-	0.270971	0	0.948596	2.37124	0.816728	0.230064	0	0.200889	0.175302	0.823732	0.121202	0.516281	1.4194	0.520226	0.688346	0.433651	0.286912	0	0.436216	0.513872	0.566493	0	0	0	0.78666	0.665123	0	0.537352	0	0.251201	1.09914	1.46269	0.121946	0.983732	1.3336	0.560666	0.101403	0.141023	0.802385	2.6844	1.28206	0.67602	2.42644	0.238778	0.345385	0.219853	2.09737	0.623903	0.482335	0	0.396935	0	0	0.605615	0.646928	0	0.330128	0.558977	0.235991	0	0.401987	0.190856	0	0.295204	0.195495	0.827561	0.255428
NON-CODING	KNOWN	PARTIAL	chr4	RP11-18H21.1	ENST00000509332.5	major	0.304	1	-	0.270971	0.218102	0.632397	0.182403	0	0.230064	0.527972	0	0	0.549155	0.121202	0	0.177424	0	0	0.433651	0.143456	0	0	0.64234	0.566493	0	0	0	0.52444	0	0.646176	0.403014	0.633326	0.251201	0.549572	0.487563	2.31698	0.491866	0	0.420499	0.40561	0.141023	0	0.631624	0.641029	0.507015	0	0.238778	0.172693	0	0.174781	0.935854	0	0.277447	0	0.204162	0.575078	0	0.517543	0.509111	0.330128	0	0.117995	0.530824	0.133996	0	0.20974	0.147602	0.781978	0.496537	0.255428
NON-CODING	KNOWN	PARTIAL	chr4	RP11-163O17.1	ENST00000504718.5	minor	0.193	0.075	-	0.270971	0.218102	0.316199	0	0	0	0.263986	0.703111	0	0.137289	0.363606	0	0.354849	0	0.172086	0.433651	0.143456	0	0	0	0.283246	0	0	0	0.26222	0	0.430784	0.134338	0.73888	0	0	0.162521	0.243892	0.491866	0.148178	0.700832	0	0	0.133731	0.157906	0	0.33801	0.242644	0.477557	0	0.219853	0	0.779879	0.241167	0.277447	0.132312	0	0.115016	0.605615	0.129386	0.169704	0	0.139744	0	0.398118	0.267991	0.190856	0.20974	0.295204	0.195495	0	0.255428
NON-CODING	KNOWN	PARTIAL	chr4	RP11-15B17.4	ENST00000623099.1	major	0.41	1	-	0.270971	0.218102	0.316199	0	0	0.460129	0.263986	0.401778	0.525906	0.549155	0.60601	0.172094	0.177424	1.38727	0	0.216825	0.286912	0.717063	0.436216	0	0	0.556001	0.866886	0.256141	1.3111	0.997685	0.861568	0.67169	0.105554	0.376802	0.137393	0	0.121946	0.122967	1.03725	0.981165	0.101403	0.423068	0	0.315812	0.427353	0.67602	0.485287	0.477557	0.345385	1.31912	1.57303	0.467927	0.482335	0.83234	0.132312	0	0	0.605615	0.776314	0.339407	0	0.139744	0.589976	0	0.401987	0	0.41948	0	0.586484	0	0.127714
NON-CODING	KNOWN	PARTIAL	chr4	RP11-142A22.3	ENST00000624774.1	major	0.166	1	-	0.270971	0	0.316199	0.182403	0	0	0.131993	0	0	0	0	0	0.177424	0.346817	0.344173	0.216825	0	0.537797	0.218108	0	0.566493	0	0.216721	0.512283	0.26222	0	0.107696	0	0.105554	0.125601	0.274786	0.162521	0.121946	0.491866	0	0.981165	0	0.141023	0	0	0.213676	0	0.242644	0.119389	0.172693	0	0	0.155976	0.482335	0	0	0.204162	0	0	0.258771	0.169704	0.330128	0.419233	0.235991	0.132706	0.133996	0.190856	0.20974	0	0	0.496537	0.127714
NON-CODING	KNOWN	PARTIAL	chr4	RP11-127B20.3	ENST00000609552.1	major	0.411	1	-	0.270971	0	0	0.547209	0	0.230064	0.527972	0.803556	0	0.411866	0.484808	0	0.354849	0.346817	0.172086	0.433651	0.573825	0.358532	2.18108	0.513872	0.849739	0	0	0.512283	0	0.332562	0.753872	0.806028	1.47776	0.125601	0	0.650084	0.853624	0	0.444534	0.420499	0.202805	0	0.267462	0.473718	0.427353	0.169005	0.485287	0.358168	0.518078	1.53897	0.174781	0	0.241167	0.83234	0.132312	0.204162	0.115016	0	0.646928	0.169704	0.495192	0.838465	0.117995	1.06165	0.401987	0.190856	0.41948	0.147602	0.195495	0.496537	0.766284
NON-CODING	KNOWN	PARTIAL	chr4	RP11-1191J2.5	ENST00000609172.1	major	0.282	1	-	0.270971	0	0	0.912015	0	0	0.263986	1.10489	0	0.823732	0.121202	0	0.354849	0.173409	1.03252	0.433651	0.286912	0	0.654323	0	0	0	0.216721	0	0	0	1.07696	0.268676	0.422217	0	0.412179	1.62521	0.97557	0.122967	0.296356	0	0.40561	0.141023	1.47104	1.10534	0	0.169005	0	0.119389	0	0.439706	0	0.311951	0	0.83234	0	0	0.115016	0	0.388157	0.339407	0.495192	0.419233	0	0	0.133996	0	0	0	0	0.165512	0
NON-CODING	KNOWN	PARTIAL	chr4	RNU6-531P	ENST00000516694.1	major	0.185	1	-	0.270971	0	0	0	0	0.460129	0	0.100444	0	0.137289	0.121202	0	0	0	0	0	0.430369	0	0.436216	0.128468	0.283246	0.1112	0.216721	0.512283	0.26222	0	0.323088	0.537352	0.316663	0.125601	0	0	0.365839	0	0.148178	0.280333	0.202805	0	0.401193	0.631624	0.427353	0.67602	0.727931	0.596946	0	0.879412	0.349561	0.311951	0.482335	0	0	0	0.345047	0	0.129386	0	0	0	0.353986	0	0.133996	0	0	0	0	0.165512	0
NON-CODING	KNOWN	PARTIAL	chr4	RN7SL28P	ENST00000488836.3	major	0.178	1	-	0.270971	0	0.316199	0	0.204182	0.230064	0	0	0.175302	0	0.121202	0	0.354849	1.04045	0	0	0	0	0	0	0.566493	0.2224	0	0.256141	0	0	0	0.268676	0	0	0.824358	0.162521	0	0.245933	0	0.140166	0.101403	0.282045	0.133731	0	0	0	0.485287	0	0.172693	0	0.524342	0	0	0	0	0.204162	0.115016	0	0	0	0.330128	0.139744	0.117995	0	0.535983	0	0.41948	0.147602	0.781978	1.15859	0.893998
NON-CODING	KNOWN	PARTIAL	chr4	RN7SL253P	ENST00000476759.3	major	0.284	1	-	0.270971	0.436204	0.316199	0.182403	1.02091	0.920257	0.131993	0.301333	0.175302	0.274577	0	0.172094	0.709698	0.173409	0.344173	0	0.286912	0	0	0	0	0.556001	0.866886	0.256141	0.26222	0	0.53848	0.403014	0.422217	0.251201	0.137393	0.650084	0.121946	0.3689	0.296356	0.280333	0.40561	1.41023	0.534923	0.315812	0	0.169005	0.727931	1.19389	0.345385	0.439706	0	0	0.241167	0.277447	0.529246	0	0	0.605615	0.129386	0.169704	0.165064	0.139744	0.117995	0	0	0	0	0	0	0	0
NON-CODING	KNOWN	PARTIAL	chr4	RN7SKP235	ENST00000410662.1	major	0.113	1	-	0.270971	0.218102	0	0	0	0	0	0	0	0.137289	0.242404	0	0.177424	0	0	0	0	0.537797	0.218108	0	0	0.1112	0	0.256141	0.78666	0	0	0	0.844435	0	0	0	0.121946	0	0	0	0	0.141023	0.668654	0.315812	0.213676	0.507015	0.242644	0	0.172693	0.439706	0.524342	0	0	0	0	0	0	0	0	0	0	0.279488	0	0	0.133996	0	0	0	0	0	0
NON-CODING	KNOWN	PARTIAL	chr4	RF00152	ENST00000516069.1	major	0.164	1	-	0.270971	0.218102	0	0.182403	0	0	0.131993	0	0	0	0	0.172094	0	0.346817	0.344173	0	0	0	0	0	0	0.333601	0	0.256141	0.52444	0.332562	0.107696	0	0	0.125601	0	0.812604	0.121946	0.122967	0.148178	0.700832	0	0	0	0.473718	0.213676	0.169005	0.485287	0.835724	0.518078	0.659559	0	0	0.241167	0.554893	0	0	0	0	0	0	0	0	0	0	0	0.572567	0	0.295204	0.390989	0.165512	0.127714
NON-CODING	KNOWN	PARTIAL	chr4	RF00017	ENST00000622685.1	-	-	-	-	0.270971	0.218102	0.316199	0	0.204182	0.920257	0.395979	0.502222	0.175302	0.274577	0.121202	0	0	0.520226	0.344173	0.433651	0.286912	0	0.218108	0	0	0.444801	0	0.256141	0	0.332562	0.323088	0	0.527772	0	0.412179	0.162521	0	0	0.740891	0.560666	0.101403	0.846135	0.534923	0.157906	0.854706	0.33801	0.242644	0.238778	0.69077	0.219853	0.174781	0.311951	0.96467	0.554893	0.661558	0	0.460062	0	0.129386	0	0	0	0.117995	0	0	0.381712	0	0.442806	0	0	0.127714
NON-CODING	KNOWN	PARTIAL	chr4	RF00017	ENST00000578843.2	-	-	-	-	0.270971	0	2.52959	0.547209	0	0	0.263986	0	0.175302	0	0.363606	0	0.177424	0.173409	0.344173	0.650476	0.717281	1.07559	1.09054	0	0.566493	0.2224	0.216721	0	1.3111	0	0.969264	0.134338	0.527772	0.879204	0.686965	6.82588	0	1.4756	0.148178	0.840999	0	0	0	0	0.213676	2.53508	2.18379	0.596946	0.863463	0	0	0	0.723502	0.554893	0	0	0.115016	2.42246	0.646928	0	0	0.558977	0	0.132706	0	0.190856	0.20974	0.885612	0	0.331024	0.127714
NON-CODING	KNOWN	PARTIAL	chr4	MIR5091	ENST00000578707.1	major	0.236	1	-	0.270971	0	0	0.364806	0	0.230064	0.263986	0.401778	0	0.274577	0	0.344187	0.354849	0	0	0.216825	0	0	0.218108	0.128468	0	0.2224	0.216721	0	0.78666	0	0.323088	0.268676	0.422217	0.125601	0.412179	0	0	0	0.148178	0.420499	0.202805	0.987158	0.668654	0.315812	0.427353	1.69005	0.242644	0.238778	0.518078	0	0.699122	0	0	0.277447	0.264623	0	0	0	0.517543	0.339407	0	0.279488	0.707972	0	0	0.190856	0	0.295204	0.390989	0.165512	0
NON-CODING	KNOWN	PARTIAL	chr4	LOC105377663	XR_941067.2	minor	0.619	0.101	-	0.270971	0.436204	0.316199	0.547209	0.408364	0.460129	0.131993	0	0.701208	0.823732	0.242404	1.03256	0.532273	0	1.37669	0.650476	1.72147	2.15119	0.218108	0.64234	2.54922	1.0008	1.08361	1.02457	0.52444	0.997685	0	0.134338	0.105554	0	0.549572	1.30017	1.09752	0.737799	0	0.280333	0.202805	0.423068	1.33731	0.157906	0.427353	0.33801	0.970574	0	0	0.219853	0.349561	0.311951	0.482335	0	0.132312	0.204162	0.460062	3.02807	1.42324	0.339407	0.825319	0.419233	0.471981	0.66353	1.60795	0	0.20974	0	0.195495	1.3241	0.893998
NON-CODING	KNOWN	PARTIAL:SINGLE	chr4	LOC105374476	XR_001741589.1	major	0.751	1	-	0.270971	0	1.58099	0.912015	2.04182	0.690193	0	0.803556	0.175302	0.549155	0	0	1.4194	0	0	1.08413	1.14765	1.61339	1.30865	0.128468	0	0	2.60066	0.512283	0.78666	0.665123	0	0.537352	2.42775	0.251201	0.961751	1.13765	0.121946	0	0.592713	0.420499	0.709818	0.56409	1.06985	1.10534	0.641029	2.53508	0.727931	0.477557	2.76308	2.63824	0	0	0.482335	1.10979	3.57241	0	0	1.21123	1.03509	0.169704	1.15545	0.139744	0.353986	0.132706	0.535983	0.190856	0.83896	0	0.195495	0.993073	0.255428
NON-CODING	KNOWN	PARTIAL:SINGLE	chr4	LOC102723458	XR_938971.1	minor	0.223	0.024	-	0.270971	0	0.316199	0.182403	0	0	0.131993	0.301333	0.175302	0.137289	0	0	0.532273	0.346817	0	0.216825	0	0.358532	0.218108	0.128468	0.283246	0.889602	0	0.256141	0	0.332562	0.107696	0	0.527772	0	0	0	0.243892	0.245933	0.148178	0.140166	0.101403	0.56409	0.133731	0	0.641029	0.33801	0.242644	0.477557	0	0.439706	0.524342	0.155976	0.241167	0.554893	0.132312	0	0.460062	0.605615	0.129386	0	0.165064	0.838465	0.235991	0.265412	0.267991	0	0.41948	0	0	0.496537	0
NON-CODING	KNOWN	PARTIAL	chr4	LOC102723458	XR_427567.3	minor	0.351	0.038	-	0.270971	0.218102	0.316199	0	0.204182	0.230064	0.131993	0.502222	0	0.411866	0.484808	0.516281	0.532273	0.173409	0.172086	0.650476	0.430369	0.717063	0.436216	0	0.566493	0.333601	0.433443	0.512283	1.57332	0	0.969264	0	0.422217	0.251201	0.412179	0	0.487785	0.3689	0	0.700832	0.608415	1.12818	0.401193	0.473718	0.427353	0.33801	0	0.238778	0.172693	0	0.174781	0.155976	0.96467	0	0.264623	0.204162	0.230031	0.605615	0.388157	0.339407	0.330128	0.419233	0.471981	0.398118	0.133996	0.190856	0	0.442806	0.195495	0	0.383142
NON-CODING	KNOWN	PARTIAL	chr4	LOC101927297	XR_938861.2	minor	0.133	0.052	-	0.270971	0	0.316199	0.547209	0	0	0	0.301333	0	0	0.484808	0	0.177424	0.173409	0.688346	0	0.143456	0	0	0.385404	0	0.556001	0.216721	1.28071	0	0.332562	0.107696	0	0	0.251201	0	0	0	0	0.148178	0.420499	0	0.141023	0	0.157906	0.213676	0	0	0.119389	0	0	0	0	0	0	0	0.204162	0.230031	0	0	0	0	0	0	0	0	0	0	0	0.390989	0	0.63857
NON-CODING	KNOWN	PARTIAL:SINGLE	chr4	LOC100996286	NR_121627.1	major	0.404	0.794	-	0.270971	0	0.948596	0.182403	0.408364	1.61045	0.131993	0	0.525906	0.549155	0	0.172094	0.887122	0.693634	0.172086	0	0.286912	0.179266	0	0.64234	0.566493	0	0.650164	0.768424	0	0	0.53848	2.01507	0.316663	0.879204	0.274786	0.162521	0	0.122967	0	0.420499	0.202805	0.141023	0.936116	0.631624	0.641029	0.33801	0.242644	0.119389	0.172693	0.659559	0.174781	0.155976	0	0	0	0.408323	1.15016	0.605615	0.258771	0	0.495192	0.139744	1.17995	1.19435	0.133996	0.572567	0.41948	0.590408	0.586484	0	0.510856
NON-CODING	KNOWN	PARTIAL	chr4	CTBP1-AS1	ENST00000581398.1	major	0.272	1	-	0.270971	0.218102	0	0.547209	0.204182	0.230064	0.527972	0.200889	0.701208	0	0	0	0	0.346817	0.688346	0.650476	0	0.179266	0.654323	0.770808	0.566493	0	0	0	1.04888	0.997685	0.215392	0.403014	0	0	0.961751	0.162521	0.243892	0	0	0.140166	0.202805	0	0.267462	0	0	0	0.485287	0.238778	0.172693	1.31912	0	0.311951	0.241167	0	0.396935	0.408323	0.575078	0	0	0.169704	0.165064	0	0.471981	0.265412	0.133996	0	0.83896	0.147602	0.195495	0	0.255428
NON-CODING	KNOWN	PARTIAL	chr4	AC004067.5	ENST00000608733.1	major	0.346	1	-	0.270971	0.218102	0	0	0.204182	0	0.659965	0.703111	1.05181	0.549155	0.363606	0.344187	0.887122	0.346817	0.860432	0.216825	0.286912	0	0.218108	0	0.849739	0.2224	0.216721	0.256141	0	0	0	0.268676	0.105554	0.251201	0.274786	0	0.365839	0.122967	0.889069	1.40166	0.202805	0.141023	0.401193	0.157906	0.213676	0.169005	0.727931	0.238778	0.172693	0.219853	0.349561	0.311951	0.241167	1.66468	0.79387	0.612485	0.690094	0	0.258771	0.509111	0.495192	0.558977	0.117995	0.132706	0.401987	0	0.20974	0.442806	0.195495	0	0.127714
NON-CODING	KNOWN	PARTIAL	chr3	XXcos-LUCA16.1	ENST00000395152.3	major	0.653	1	-	0.270971	0	0.316199	0	0.204182	0	1.71591	0.602667	0.525906	0.411866	0	0	0.532273	0.867043	0.172086	0.433651	0.860737	0.537797	0.872431	0.385404	0.849739	0.333601	0	0.256141	0.78666	0.665123	0.430784	0.403014	0.73888	1.63281	0.824358	2.11277	0.731677	0.245933	0.740891	0.280333	0	0.56409	0.267462	0.631624	1.49574	2.02806	1.21322	0.238778	0.172693	0.219853	0.349561	0.311951	0.482335	2.21957	0.132312	0.408323	2.07028	0	0.646928	1.35763	0.990383	0.279488	0.825967	0.796237	1.33996	0.572567	0.62922	1.03321	1.36846	0.827561	0.510856
NON-CODING	KNOWN	PARTIAL	chr3	SNORA63	NR_002586.1	major	0.194	1	-	0.270971	0	0	0	0.204182	0.230064	0	0.301333	1.40242	0	0.242404	0	0	0.173409	0.516259	0.216825	0.286912	0.179266	0	0.128468	0	0.1112	0	0	0	0	0.215392	1.20904	0	0.376802	0	0	0.243892	0.245933	0.740891	0.280333	0	0.282045	0	0.473718	0	0	0	0.596946	0	0.219853	0.174781	0	0.96467	0	0.264623	0.408323	0.115016	0	0	0.169704	0	0.139744	0.353986	0.265412	0	0.190856	0.20974	0.147602	0	0.331024	0.127714
NON-CODING	KNOWN	PARTIAL	chr3	RP5-1157M23.2	ENST00000483834.1	major	0.273	1	-	0.270971	0	0.316199	0.364806	0	0.690193	0	0.401778	0.175302	0	0.121202	0	1.06455	0	0.516259	0.216825	0.286912	0.358532	0.218108	0	0.566493	0	0.216721	0.256141	0	0	0	0.537352	0.73888	0	0.686965	0.487563	1.46335	0.245933	0.148178	0.140166	0.304208	0	0	0.157906	0.641029	0.169005	0.485287	0	0	0	0.524342	0.311951	0.723502	0.277447	0.396935	0	0.115016	0	1.94079	0	0.495192	0.279488	0	0.265412	0.401987	0	0	0.295204	0	0	0
NON-CODING	KNOWN	PARTIAL	chr3	RP13-685P2.5	ENST00000383461.6	major	0.157	1	-	0.270971	0	0	0.364806	0	0	0.659965	0.100444	0.175302	0	0.242404	0.172094	0	0	0.516259	0.433651	0	0.179266	0.654323	0	0.283246	0.2224	0	0.512283	0	0	0.215392	0.134338	0.211109	0.251201	0.137393	0	0.365839	0	0.444534	0.140166	0.101403	0.141023	0	0	0	0	0.485287	0.238778	0.345385	0	0	0.155976	0.241167	0.83234	0	0	0	0	0.388157	0	0	0.139744	0	0.132706	0.267991	0	0.20974	0	0	0	0.127714
NON-CODING	KNOWN	PARTIAL	chr3	RP11-97C16.1	ENST00000607052.1	major	0.53	1	-	0.270971	0.654306	0.316199	0.547209	0	1.15032	1.31993	1.10489	0.175302	0.549155	0.363606	0.172094	0.177424	0.867043	0	0.650476	0	0.896329	0.654323	0.128468	0.283246	0.1112	0.216721	0.768424	0	0.332562	0.215392	0.537352	0.949989	0.376802	0.549572	0.162521	0.853624	0.3689	0.148178	0.420499	0.202805	0.282045	0.936116	0	0	0	0.485287	0	0	0.219853	0.524342	0.311951	0.723502	0	0.132312	2.24578	2.07028	0.605615	0.776314	0.678815	0.495192	1.2577	0.235991	0.796237	1.33996	0.572567	0.41948	1.77122	0.586484	0.496537	1.02171
NON-CODING	KNOWN	PARTIAL:SINGLE	chr3	RP11-85F14.5	ENST00000474250.5	minor	0.143	0.066	-	0.270971	0.218102	0	0	0	0	0	0.100444	0	0.137289	0.121202	0.516281	0	0.346817	0.172086	0	0	0.179266	0.218108	0	0.283246	0.1112	0	0	0	0	0	0.268676	0.105554	0.125601	0.412179	0.162521	0	0.122967	0	0.140166	0.202805	0.141023	0.401193	0.315812	0.854706	0.33801	0.242644	0.716335	0	0	0	0.467927	0	0	0.529246	0	0.115016	0	0.258771	0.169704	0	0.279488	0.117995	0	0.133996	0	0	0	0	0	0.255428
NON-CODING	KNOWN	PARTIAL	chr3	RP11-757F18.5	ENST00000563632.1	major	0.308	1	-	0.270971	1.09051	0.316199	0	0	0	0.527972	0.100444	0.175302	0.137289	0	1.20465	0.354849	0	0.172086	0.433651	0	0.537797	0	0.513872	0.566493	0.333601	0.216721	0.256141	0	0.332562	0.215392	0.806028	0.211109	0.125601	0	0.162521	0	0.122967	0.148178	0.280333	0.101403	0.141023	2.13969	1.26325	0.427353	0.169005	0.485287	0.477557	0.172693	1.75882	0.873903	0.155976	0.482335	0.554893	0.132312	0	0	0	0	0	0.990383	0	0	0.132706	0.133996	0	0	0	0	0.331024	0.127714
NON-CODING	KNOWN	PARTIAL	chr3	RP11-71H17.8	ENST00000624807.1	major	0.133	1	-	0.270971	0.218102	0.632397	0	0	0.230064	0	0	0	0	0	0	0	0.520226	0.172086	0.216825	0	0	0.218108	0	0	0	0	0	0.78666	0	0	0	0	0	0	0.325042	0	0.737799	0	2.80333	0	0.282045	0	0	0	0.33801	0.242644	0.119389	0	0	0	0.155976	0.241167	0	0.132312	0	0	0	0	0	0	0	0.235991	0	0	0	0	0	0	0	0
NON-CODING	KNOWN	PARTIAL	chr3	RP11-67L2.2	ENST00000610128.2	major	0.638	1	-	0.270971	0	0.316199	0.364806	0.612546	0	1.45192	1.50667	1.05181	0.274577	0.242404	0.688374	0.709698	0.346817	1.89295	0.650476	0.430369	0.537797	0.436216	0.385404	0.849739	0.667201	1.30033	0.512283	1.3111	0	0.646176	0.537352	0.633326	0.879204	0.412179	0.650084	0.243892	0.614833	0.592713	1.82216	0.40561	0.282045	1.33731	0.157906	0.641029	1.01403	3.63965	0.119389	0.863463	0.439706	0.349561	0.467927	0.241167	0	0.529246	0.204162	0.115016	1.21123	1.68201	0	0.660256	1.81667	0.353986	0	0.535983	0.190856	0.62922	0.442806	0.390989	0.165512	0
NON-CODING	KNOWN	PARTIAL	chr3	RP11-5O17.1	ENST00000623443.1	major	0.151	1	-	0.270971	0	0	0	0	0.230064	0	0.100444	0	0	0.242404	0.172094	0.177424	0	1.03252	0.216825	0	0	0	0	0	0	0.433443	0.512283	0	0	0.215392	0.134338	0.211109	0	0	0.162521	0	0.491866	0	1.12133	0.101403	0	0.133731	0	0	0	0	0.119389	0	0	0.174781	0	0	0	0	0.204162	0.345047	0	0.517543	0.509111	0	0.279488	0.235991	0.66353	0.133996	0	0.20974	0	0.195495	0.331024	0.255428
NON-CODING	KNOWN	PARTIAL	chr3	RP11-494H4.3	ENST00000602704.1	major	0.364	1	-	0.270971	0.654306	0.948596	0.364806	0	0.690193	1.58392	1.50667	0.350604	0.549155	0.121202	0.516281	0.709698	0.173409	0.172086	0.216825	0.573825	0.179266	0.436216	0.128468	0	0.444801	0	0	1.04888	0.332562	0.646176	0.403014	0.211109	0.251201	0.412179	0.325042	0.243892	0.122967	0.444534	0.140166	0	0.141023	0	0	0.213676	0.507015	0.242644	0.835724	1.20885	0	0.349561	0.155976	0.241167	0.83234	0	0.204162	0.230031	0.605615	1.03509	0	0.165064	0.279488	0.471981	0.132706	0.267991	0	0	0	0.586484	0	0.510856
NON-CODING	KNOWN	PARTIAL:SINGLE	chr3	RP11-446H18.3	ENST00000466734.5	major	0.85	1	-	0.270971	1.09051	0.948596	0.729612	2.04182	1.38039	0.923951	0	0.701208	0.96102	0.969615	2.23722	0.532273	2.0809	0.688346	1.08413	1.00419	0.358532	0.872431	0.770808	2.26597	0.2224	0.433443	0	2.09776	2.32793	0.646176	0.403014	1.05554	0.628003	0	1.46269	1.09752	0.3689	0.444534	2.1025	1.01403	1.12818	0.267462	0.631624	0.213676	1.18304	0.242644	0.119389	0.863463	0	0.873903	1.55976	0.723502	0	0.132312	0.204162	0.230031	0	0.9057	0.169704	0.990383	1.67693	0.471981	1.32706	0.803974	0.763423	1.25844	0.590408	0.586484	1.65512	1.14943
NON-CODING	KNOWN	PARTIAL	chr3	RP11-42F12.1	ENST00000624647.1	major	0.086	1	-	0.270971	0	0	0	0	0.230064	0	0	0	0.137289	0	0	0	0	0.344173	0	0	0.537797	0.218108	0	0	0	0.650164	0	0	0	0.430784	0	0	0	0	0	0	0.3689	0	1.12133	0	0	0	0.157906	0	0.169005	0	0	0.172693	0	0	0	0.96467	0	0	0	0	0	0	0	0	0	0	0	0	0	0	0	0	0	0
NON-CODING	KNOWN	PARTIAL	chr3	RP11-39E3.6	ENST00000638462.1	minor	0.241	0.327	-	0.270971	0.436204	0.632397	0	0	0	0.131993	0	0.175302	0.686443	0.242404	0	0	0	0	0.216825	0.286912	0.358532	0.218108	0.128468	0.849739	0.2224	0	0	0	0.332562	0.323088	0.67169	0.211109	0.125601	0.137393	0.812604	0.243892	0	0.444534	0.140166	0.709818	0.282045	0.133731	0.631624	1.06838	0.507015	0.485287	0	0.518078	0.879412	0.174781	0.311951	0.241167	0	0.264623	0.204162	0	0.605615	0	0	0	0	0	0	0.133996	0	0.20974	0	0	0.496537	0
NON-CODING	KNOWN	PARTIAL	chr3	RP11-398A8.3	ENST00000462492.5	minor	0.182	0.014	-	0.270971	2.18102	0	0	0	0	0	0.200889	0.525906	0.411866	0.121202	0.688374	1.77424	0.173409	0	0	0.143456	0	0	0	0	0	0	0	0	0	0.107696	0	0	0.125601	0.137393	0.325042	0	0	0.296356	0.420499	0.202805	0.141023	0.401193	0	0.427353	0	0	0.238778	0.345385	0	0.524342	0.155976	0	0	0	0.408323	0.230031	1.21123	0	0	0	0	0	0	0	0	0	0	0	0	0
NON-CODING	KNOWN	PARTIAL	chr3	RP11-379F4.6	ENST00000606185.1	major	1.016	1	-	0.270971	1.30861	1.26479	1.64163	0.816728	0.230064	1.58392	0.803556	0.525906	1.2356	0.60601	0.172094	1.95167	0.520226	2.06504	0.216825	2.00839	1.25486	0.654323	0.256936	0.849739	1.668	0.866886	0.512283	1.3111	1.66281	1.61544	1.0747	1.05554	0.502403	1.23654	2.27529	0.731677	0.614833	0.740891	0.840999	1.11543	1.2692	1.06985	0.473718	1.06838	0.845025	0.485287	1.19389	0.69077	0.659559	0.873903	1.09183	1.68817	0.277447	0.661558	1.83746	1.03514	0.605615	1.42324	0.509111	0.660256	1.39744	1.65193	0.398118	1.60795	2.29027	0.62922	1.77122	0.586484	0.331024	0.893998
NON-CODING	KNOWN	PARTIAL	chr3	RP11-319J24.1	ENST00000475816.5	minor	0.121	0.088	-	0.270971	0.218102	0.316199	0	0.816728	0	0	0.301333	0.350604	0	0	0	0.177424	0	0.172086	0	0	0	0	0	0	0.1112	0.216721	0	0.26222	0	0.215392	0	0.73888	0	0	0	0	0.245933	0	0.140166	0.101403	0.282045	0.267462	0.157906	0	0	0	0	0	0.219853	1.04868	0.155976	0	0	0	0	0.115016	0	0	0.169704	0	0	0	0	0	0	0.41948	0.590408	0	0	0
NON-CODING	KNOWN	PARTIAL	chr3	RP11-316M24.1	ENST00000431705.1	major	0.452	0.534	-	0.270971	0.654306	0.948596	0.729612	0.612546	0.230064	0.131993	0.502222	0.175302	1.2356	0.60601	0	1.24197	0.693634	0.516259	0	0.143456	0.358532	0.436216	0.513872	0.283246	0.778402	0.433443	0.768424	0.78666	0	0.53848	0.403014	0.633326	0.628003	0.412179	0.162521	0.487785	0.122967	0.148178	0.140166	0.304208	0.282045	0.802385	0.315812	0	0.845025	0.970574	0.596946	0.863463	0.219853	0.873903	0.155976	0.482335	0.554893	0.396935	0	0.345047	1.21123	0	0	0.990383	0	0.353986	0.265412	0.133996	0.190856	0.83896	0.147602	0	1.15859	0.255428
NON-CODING	KNOWN	PARTIAL	chr3	RP11-245J9.6	ENST00000605919.1	major	0.397	1	-	0.270971	0	0.632397	0.182403	0.408364	0.230064	1.8479	0.200889	0	0.411866	0	0.172094	0.887122	0.346817	0.172086	0.216825	0	0	0.654323	0	0.283246	0.444801	0	0.768424	1.3111	0.665123	1.07696	0.537352	0.316663	0	0.137393	0.487563	0.243892	0.245933	0.148178	0	0	0.141023	0.267462	0.315812	0.854706	0.33801	1.45586	0.716335	0.172693	1.09926	0	0.623903	0	0.83234	0.132312	0.408323	1.03514	0.605615	0.646928	0.169704	0.330128	0.139744	0.943962	0.132706	0.133996	0.190856	0.62922	0.147602	0.390989	0.165512	0.255428
NON-CODING	KNOWN	PARTIAL	chr3	RP11-245J9.5	ENST00000607115.1	major	0.354	1	-	0.270971	0.218102	0.316199	0.182403	0.408364	0.230064	0.791958	0.602667	0.701208	0.411866	0.363606	0.172094	0	0.173409	0.860432	0	0	0.358532	0.218108	0.128468	0.566493	0.333601	0.216721	0.256141	0.52444	0.997685	0.53848	0	0.316663	0.251201	0.549572	0.487563	0.487785	0.860766	0	0.280333	0.202805	0.282045	0.802385	0	0.427353	0.169005	0	0.358168	0.69077	0.219853	0.873903	0	0.241167	0	0.661558	0	0.690094	0	0.388157	0.169704	0.330128	1.2577	0.235991	0.132706	0.133996	0	0.20974	0.73801	0.195495	0.496537	0.766284
NON-CODING	KNOWN	PARTIAL:SINGLE	chr3	RP11-204J18.3	ENST00000474795.5	minor	0.107	0.203	-	0.270971	0	0	0	0	0	0	0	0	0.274577	0	0	0	0.346817	0	0	0.286912	0	0	0	0	0.1112	0	0.512283	0	0.332562	0.107696	0	0	0.251201	0	0	0	0.122967	0	0	0.101403	0	0	0	0	0	0	0	0.69077	0	0.174781	0.155976	0	0	0	0.204162	0	0	0.258771	0.169704	0.495192	0.139744	0.117995	0.66353	0	0	0.20974	0.147602	0.390989	0.662049	0
NON-CODING	KNOWN	PARTIAL	chr3	RP11-145M9.5	ENST00000608131.1	major	0.315	1	-	0.270971	0	0	0	0.204182	0.230064	0.395979	0.200889	0	0	0.121202	0.344187	0.532273	0.173409	0	0	0.573825	0.179266	0.218108	0.256936	0	0.333601	0.216721	0.768424	0.52444	0	0.215392	0.134338	0.633326	0	0.824358	0.325042	0.121946	0.491866	0.889069	1.12133	0.304208	0.141023	0.401193	0.473718	0.641029	1.52105	0.970574	0.238778	0.172693	1.53897	0.699122	0.155976	0	0	0.396935	0.204162	0.115016	0	0.258771	0.169704	0	0.558977	0.117995	0.398118	0.267991	0	0.20974	0.442806	0	0.165512	0.255428
NON-CODING	KNOWN	PARTIAL	chr3	RP11-129K12.1	ENST00000607089.1	major	0.417	1	-	0.270971	0.218102	0.316199	0	0	0	0.395979	0.502222	0.350604	0.411866	0.121202	0	1.06455	0.346817	0.688346	0	0.430369	0.179266	0	0.256936	0.283246	0.1112	0.216721	1.28071	0.26222	0	0.646176	0.806028	0.211109	0.125601	0.686965	1.13765	0.243892	0.983732	0.592713	0.560666	0.202805	0.282045	1.06985	0.947436	1.06838	0.169005	0.970574	0.238778	0.863463	1.53897	1.22346	0.623903	0	0.554893	0	0	0.230031	1.21123	0.517543	0.169704	0.330128	0.419233	0.117995	0.132706	0.267991	0.381712	0	0.442806	0	0.165512	0.127714
NON-CODING	KNOWN	PARTIAL	chr3	RP11-102M11.2	ENST00000564748.1	major	0.121	1	-	0.270971	0	0.316199	0	0.204182	0	0.263986	0	0.525906	0.137289	0	0.172094	0	0	0	0	0.143456	0.179266	0	0	0	0.1112	0	0	0	0.665123	0.107696	0.537352	0	0.125601	0.137393	0	0.243892	0	0.148178	0.280333	0.40561	0.141023	0	0	0	0	0.242644	0	0	0	0	0	0.482335	0.554893	0	0	0.230031	0	0	0	0	0	0.235991	0	0.267991	0.190856	0.20974	0	0.390989	0.165512	0
NON-CODING	KNOWN	PARTIAL	chr3	RNU6-26P	ENST00000383985.1	major	0.143	1	-	0.270971	0.218102	0	0	0	0.690193	0.527972	0.100444	0.350604	0	0	0.344187	0	0.693634	0.344173	0.216825	0	0.358532	0	0	0	0	0	0.256141	0	0.332562	0	0	0.105554	0	0.137393	0	0.121946	0	0.296356	0	0	0.282045	0	0.157906	0.641029	0	0.485287	0.477557	0.345385	0	0	0	0.241167	0.277447	0	0	0	0	0	0.169704	0	0	0.117995	0.265412	0	0	0	0	0.390989	0.331024	0
NON-CODING	KNOWN	PARTIAL	chr3	RN7SL517P	ENST00000462240.3	major	0.119	1	-	0.270971	0	0.632397	0	0	0.230064	0.131993	0	0	0.274577	0.121202	0	0	0.346817	0.344173	0	0.143456	0	0.218108	0	0	0.444801	0.216721	0	0	0	0.215392	0	0	0	0	0	0.243892	0	0	0.420499	0	0	0	0	0.213676	0.845025	0.242644	0.238778	0.69077	0.659559	0.174781	0.155976	0	0	0	0	0.115016	0	0.129386	0	0	0	0.117995	0	0	0	0	0.147602	0	0	0
NON-CODING	KNOWN	PARTIAL	chr3	MIR138-1	ENST00000385219.1	major	0.121	1	-	0.270971	0.218102	0.316199	0	0.408364	0	0	0	0.175302	0	0	0.344187	0	0	0	0	0	0.358532	0	0	0.566493	0.333601	0	0.512283	0	0	0.215392	0	0.422217	0	0	0	0	0	0.592713	0.280333	0.101403	0.423068	0.668654	0	0	0.169005	0	0.238778	0	0	0.174781	0	0.241167	0.83234	0	0	0	0	0	0	0	0	0	0	0	0	0.20974	0	0	0	0
NON-CODING	KNOWN	PARTIAL:SINGLE	chr3	LOC339874	NR_038976.1	minor	0.42	0.454	-	0.270971	0.654306	0.948596	0	0.204182	0.460129	0.791958	0.703111	0	1.51018	0	0.688374	0.354849	0	0.344173	0.650476	0	0.179266	1.09054	0	0.283246	0.778402	0	0	1.57332	0.665123	0.53848	0	0.844435	0.502403	1.09914	0.487563	0.609731	0.860766	0.296356	0.140166	0.608415	1.12818	1.06985	0	0.427353	0.507015	0.242644	0.238778	0	0.659559	0.349561	0.155976	0.241167	0.83234	0.264623	0	0	0	0.258771	0.169704	0.495192	0.279488	0.353986	0.132706	0.133996	0.572567	0	0.147602	0.390989	0.662049	0.255428
NON-CODING	KNOWN	PARTIAL	chr3	LOC105374303	XR_924889.2	major	0.269	1	-	0.270971	0.872409	0.316199	0	0.612546	0.230064	0.263986	0	0.701208	0.137289	0	0.172094	0.177424	0.173409	0.516259	0.867302	1.00419	0.358532	0	0.770808	0.566493	0.778402	0	0	0	0	0	0.67169	0.316663	0.251201	0.961751	0.812604	0.243892	0.3689	0.889069	0.140166	0.202805	0.56409	0.267462	0.78953	0	0.507015	0	0.238778	0.172693	0	0.174781	0.311951	0	0	0	0	0.115016	0	0.129386	0	0.165064	0.139744	0	0	0	0.190856	0.41948	0	0	0.165512	0
NON-CODING	KNOWN	PARTIAL	chr3	LOC100289361	NR_034032.1	major	0.267	1	-	0.270971	0.218102	0	0	0.204182	0	0.923951	0.401778	0.525906	0.549155	0.363606	0	0.709698	0	0.172086	1.08413	0	0.179266	0	0.513872	0	0	0.216721	0.256141	0.26222	0.665123	0.215392	0	0	0.125601	0.274786	0.162521	0.121946	0.491866	0.296356	0	0.202805	0	1.06985	0	0.213676	0.169005	0	0	0.345385	0	0	0.311951	0	0	0.79387	0.408323	0.230031	0	0.388157	0.678815	0.330128	0.279488	0.235991	0.928943	0.535983	0.381712	0.41948	0.442806	0.195495	0	0.127714
NON-CODING	KNOWN	PARTIAL	chr3	ERICH6-AS1	NR_121675.1	minor	0.531	0.186	-	0.270971	0	0.316199	0	0.816728	0	0.263986	0.100444	0.350604	0	0	1.03256	1.06455	0.346817	0.860432	0.216825	0.143456	0.717063	0.654323	1.02774	0.849739	1.8904	0.650164	1.02457	0.78666	0	1.07696	0.134338	0.211109	0.376802	0.549572	1.46269	0.609731	0.245933	1.03725	0	0.304208	1.41023	0.534923	0.631624	0.427353	0.169005	0	0	1.03616	0.439706	0.174781	1.40378	1.447	0.83234	0.132312	1.22497	0.230031	1.81684	0.258771	0	0	0.279488	0	0.132706	0.669979	0.381712	0.20974	0.442806	0.390989	0.496537	1.02171
NON-CODING	KNOWN	PARTIAL	chr3	EIF1B-AS1	ENST00000626073.1	minor	0.437	0.202	-	0.270971	0.654306	0.632397	0.364806	0	0.460129	0.659965	0.502222	0.350604	0.137289	0	0.344187	0.532273	1.04045	0.172086	1.08413	0.430369	0.537797	0.872431	0	0.849739	0.778402	0.216721	0.512283	0.78666	1.33025	0.646176	0.537352	0.105554	0.251201	0.412179	0.325042	0.121946	0	0.444534	0.280333	0.304208	0.846135	1.06985	0.157906	0.213676	0.845025	0.242644	0.596946	0.69077	0	0.349561	0.467927	0.482335	0.277447	0.529246	0.408323	0.920125	0.605615	0.129386	0.339407	0.495192	0.139744	0.471981	0.398118	0.133996	0.381712	0.20974	0.442806	0.195495	0	0.255428
NON-CODING	KNOWN	PARTIAL	chr3	AC069277.2	ENST00000433639.1	major	0.296	1	-	0.270971	0.218102	0	1.09442	0	0.690193	0.527972	0.401778	0	0.137289	0.242404	0.344187	0.177424	0.173409	0.516259	1.7346	0	1.25486	0	0.256936	0	0.333601	0.866886	0	0.26222	0	0.107696	0	0.105554	0.251201	0.274786	0.325042	0.121946	0	0.148178	0	0.202805	0.141023	0	0	0.641029	0.169005	0.242644	0.358168	0.345385	0.439706	0.174781	0	0.241167	0.83234	0.132312	0	0.690094	1.21123	0.129386	1.01822	0.330128	0	0.117995	0.265412	0	0	0.20974	0.147602	0.195495	0	0.766284
NON-CODING	KNOWN	PARTIAL:SINGLE	chr3	AC069257.4	ENST00000420226.1	major	0.29	1	-	0.270971	0.218102	0.632397	0	0.204182	0	0.395979	0.100444	0.175302	0.137289	0.60601	0	0.354849	0.346817	0.344173	0.216825	0.573825	0.717063	0.872431	0.128468	0	0.1112	0.650164	0.512283	0.52444	0.332562	0.215392	0.268676	0	0.125601	0.274786	0.812604	0.853624	0.122967	0.148178	0.981165	0.304208	0	1.33731	0.315812	0	0.169005	0	0	0.172693	0	0.524342	0	0	0.277447	0.79387	0	0.230031	0.605615	0.258771	0.169704	0.330128	0.139744	0.235991	0.132706	0.267991	0	0	0.295204	0	0.496537	0.127714
NON-CODING	KNOWN	PARTIAL:SINGLE	chr3	AC020626.1	ENST00000426702.1	major	0.175	1	-	0.270971	0	0	0.182403	0.204182	0.690193	0.527972	0.200889	0	0	0.121202	0	0.354849	0	0.172086	0.216825	0.573825	0.358532	0.436216	0.128468	0	0	0.216721	0	0	0.332562	0.646176	0	0.316663	0.376802	0	0.325042	0.121946	0.245933	0.148178	0.140166	0.101403	0	0	0	0.427353	0.169005	0.485287	0.119389	0	0	0	0.155976	0	0.554893	0	0	0	0.605615	0.129386	0.169704	0.495192	0.279488	0	0	0.133996	0	0.20974	0	0.390989	0	0
NON-CODING	KNOWN	PARTIAL	chr22	XXbac-B444P24.14	ENST00000609632.1	major	0.228	1	-	0.270971	0.436204	0.316199	0.364806	0.612546	0.230064	0.131993	0.602667	0	0.274577	0.121202	0	0	0.173409	0.172086	0.433651	0.143456	0.179266	0.218108	0.128468	0	0	0.216721	0.512283	0.26222	0.332562	0.107696	0.134338	0.105554	0	0	0.162521	0.243892	0.491866	0	0.140166	0	0.846135	0.133731	0.315812	0.213676	0	0	0.835724	0.345385	0.659559	0.174781	0.623903	0	0.554893	0.132312	0	0.345047	0	0.129386	0.339407	0.165064	0.139744	0.117995	0	0.133996	0.190856	0	0.73801	0	0.496537	0.127714
NON-CODING	KNOWN	PARTIAL	chr22	SNORD83A	ENST00000386747.1	major	0.103	1	-	0.270971	0	0	0	0	0	0	0	0	0.137289	0.242404	0	0	0	0	0.650476	0	0.179266	0	0	0.566493	0.444801	0	0	0	0	0.107696	0.268676	0.105554	0	0	0	0.121946	0.122967	0	0.560666	0	0	0	0	0	0.33801	0	0.119389	0.172693	0	0	0	0.241167	0	0	0.612485	0.115016	0	0	0	0.165064	0	0.235991	0.265412	0	0.190856	0	0.442806	0	0	0.255428
NON-CODING	KNOWN	PARTIAL	chr22	SNORA92	NR_132774.1	major	0.133	1	-	0.270971	0	0.316199	0	0	0	0.131993	0.200889	0	0.274577	0	0	0.177424	0	0.172086	0	0	0	0	0.256936	0	0.1112	0	0	0.52444	0	0.323088	0.134338	0.527772	0.251201	0	0.325042	0	0.245933	0.296356	0	0	0.141023	0.267462	0.157906	0	0.169005	0.242644	0	0	0	0	0	0.482335	1.38723	0	0	0.345047	0.605615	0.129386	0	0	0.139744	0	0	0.133996	0.190856	0	0	0	0	0
NON-CODING	KNOWN	PARTIAL	chr22	RP4-695O20.1	ENST00000624818.1	major	0.533	1	-	0.270971	0.218102	0.316199	1.09442	0.408364	0.460129	0.395979	1.00444	0.701208	0.686443	0.363606	0.344187	0.177424	0.346817	1.20461	0.433651	0	0.537797	0.218108	0	0.566493	0.889602	0	0.256141	1.83554	0.332562	1.18466	0.537352	0.73888	0.125601	0.412179	0.650084	0.243892	0.614833	0.444534	1.682	0.304208	0.423068	1.33731	1.57906	0.641029	0.169005	0.485287	0.835724	1.03616	0.219853	0.349561	1.24781	0.723502	1.94213	0.926181	0	0.230031	0.605615	0.129386	0.339407	0	0.139744	0	0.132706	0.133996	0.763423	0.20974	0.442806	0.390989	0.165512	0.127714
NON-CODING	KNOWN	PARTIAL:SINGLE	chr22	RP3-508I15.9	ENST00000422408.2	minor	0.123	0.16	-	0.270971	0	0	0	0	0.460129	0.527972	0.100444	0	0	0	0	0	0	0	0.216825	0	0	0	0	0	0	0.433443	0.256141	0	0.332562	0.215392	0.134338	0.211109	0.125601	0.549572	0	0.365839	0	0.592713	0.280333	0.101403	0	0	0.473718	0.213676	0.169005	0	0.238778	0	0.219853	0	0	0.723502	0	0.396935	0	0	0	0.129386	0	0	0.139744	0.117995	0	0.133996	0	0	0	0	0	0.127714
NON-CODING	KNOWN	PARTIAL	chr22	RP3-400N23.9	ENST00000504184.3	major	0.408	1	-	0.270971	0	0.632397	0.364806	0.204182	0.690193	0.263986	0.502222	0	1.09831	0.363606	0.344187	0.354849	0	0.516259	0.216825	0.286912	0.537797	0.654323	0.385404	1.41623	0.2224	0.866886	0.256141	0.78666	0	0.323088	0.537352	0.527772	0.251201	0.274786	0.487563	0.487785	0	0.740891	0.560666	0	0.141023	0.668654	0.947436	0.641029	0	0.242644	0.358168	0.518078	0.659559	0.699122	0.467927	1.20584	0.83234	0.529246	0	0	0	0.517543	0.339407	0.660256	0.139744	0.707972	0.132706	0	0.190856	0	0.590408	0.195495	0.165512	0.383142
NON-CODING	KNOWN	PARTIAL	chr22	RNY1P9	ENST00000532431.1	major	0.48	1	-	0.270971	0.654306	0.948596	0	0.408364	0.230064	0.659965	0	0.701208	0.411866	0.363606	0	0.177424	0.867043	0.172086	1.7346	0.717281	0.896329	0.218108	0.256936	0	0.444801	0.216721	0	0.26222	0.997685	0.646176	0.268676	0.844435	0.376802	0	0	0.853624	0.3689	1.18543	1.12133	0.101403	0.705113	0.936116	0.473718	0.854706	1.01403	0.727931	0.477557	0.518078	0.659559	0.524342	1.24781	0.241167	0	0.79387	0.612485	0.230031	0.605615	0.646928	0.169704	0	0	0	0.265412	0.401987	0.381712	0.20974	1.03321	0.195495	0.496537	0.383142
NON-CODING	KNOWN	PARTIAL	chr22	RNU6-900P	ENST00000384498.1	major	0.141	1	-	0.270971	0	0	0	0.408364	0	0	0.200889	0.175302	0	0	0	0.532273	0	0.860432	0.216825	0.286912	0	0	0.385404	0.283246	0	0.433443	0.512283	0	0.332562	0.107696	0.134338	0	0.628003	0	0.162521	0.121946	0	0.148178	0.280333	0	0	0	0.157906	0.213676	0.169005	0	0.238778	0	0	0	0	0.241167	0.277447	0	0	0.115016	0	0.388157	0	0.165064	0	0.235991	0.132706	0.133996	0.190856	0	0.147602	0	0.165512	0
NON-CODING	KNOWN	PARTIAL	chr22	RNU6-1219P	ENST00000516143.1	major	0.304	1	-	0.270971	0.436204	0.632397	0.912015	0.408364	0.230064	0.395979	0.904	0.175302	0.274577	0	0.516281	0	0	0	0.216825	0	0.179266	0.654323	0	0	0	0.433443	1.53685	0.26222	0.665123	0.430784	0	0.633326	0.251201	0	0.162521	0.121946	0.245933	0.148178	0.560666	0.507013	0.705113	0	0.315812	0.641029	0.169005	0.242644	0.238778	0.345385	0.439706	0.524342	0.311951	0.723502	0.554893	0	0	0	0	0.258771	0.169704	0.165064	0.279488	0.707972	0.265412	0	0	0.20974	0	0.195495	0.331024	0.383142
NON-CODING	KNOWN	PARTIAL	chr22	RFPL1S	NR_002727.2	major	0.112	1	-	0.270971	0	0.316199	0.182403	0	0	0.263986	0	0	0	0.121202	0	0	0	0.344173	0.433651	0	0	0.218108	0	0	0	0.216721	0	0	0	0.861568	0	0	0	0.274786	0.162521	0.243892	0.614833	0	0.840999	0	0.141023	0.534923	0	0	0	0	0	0	0	0	0	0.241167	0.277447	0	0	0.345047	0	0	0	0.165064	0	0	0	0	0	0.41948	0	0	0	0
NON-CODING	KNOWN	PARTIAL:SINGLE	chr22	LOC101927202	XR_938260.2	minor	0.485	0.203	-	0.270971	0	0	0.364806	0.816728	0.230064	0.131993	0	1.57772	0	0.121202	14.9721	0.177424	0	0	0	0.717281	0	0	0.128468	0	0.333601	0.216721	0.512283	0.26222	0.665123	0.430784	0	0.105554	0	0	0	0.731677	0.491866	0.296356	0.420499	0.40561	0.987158	0	0	0.213676	0	0	0.238778	0.172693	0	0	0.155976	0.241167	0.83234	0	0	0.230031	0	0	0.169704	0.495192	0	1.41594	1.06165	0.267991	0.572567	0	0.147602	0.586484	0.165512	0.127714
NON-CODING	KNOWN	PARTIAL	chr22	LL22NC03-2H8.5	ENST00000610778.1	major	0.491	1	-	0.270971	1.09051	0.948596	0.182403	0.408364	2.30064	1.18794	0.803556	0	1.09831	0	0.172094	0.532273	0.867043	0.688346	0.216825	0.143456	0.358532	0.654323	0.128468	0.283246	0.2224	0	0.768424	1.04888	0	0.215392	0.134338	0.316663	0.251201	0.549572	1.46269	0.609731	0.245933	0.889069	0.560666	0.202805	0.705113	0.267462	0.315812	0.641029	0.169005	0.727931	0.238778	0.69077	0.439706	0.524342	0.155976	0.723502	0.554893	1.05849	0.408323	0.115016	0	0.646928	0	0.660256	0.279488	0.589976	0.265412	0.267991	0.572567	0	0.442806	0.586484	0.496537	0.510856
NON-CODING	KNOWN	PARTIAL	chr22	KB-1440D3.14	ENST00000609038.1	major	0.12	1	-	0.270971	0	0.316199	0	0.204182	0.230064	0.527972	0	0	0.137289	0.242404	0	0.177424	0.693634	0.172086	0	0	0.358532	0	0	0	0.2224	0	0.768424	0	0	0	0.134338	0	0	0	0.487563	0	0	0	0.140166	0	0.282045	0	0	0	0	0.242644	0	0	0	0	0	0.241167	0	0	0	0	0	0	0.509111	0	0.139744	0	0.132706	0.133996	0.190856	0	0	0.781978	0.331024	0
NON-CODING	KNOWN	PARTIAL:SINGLE	chr22	IGLV8-61	ENST00000390283.2	major	3.577	1	-	0.270971	0	0	0	0	0	0	0.100444	0	0	0.121202	0	0.354849	0	0.516259	3.68603	0	2.86825	0	0.128468	0	0.2224	0.650164	0.512283	0	0.332562	130.743	0	3.37774	0.125601	0.137393	0	0.487785	0	0	0.140166	0.101403	0	0.534923	0.157906	0.213676	0	51.1978	6.92457	0	1.09926	0	0.311951	0	14.9821	0.264623	0	1.72523	0	0.129386	16.4613	0	0	0.117995	0.132706	0	0	0	0	0.390989	0.165512	0
NON-CODING	KNOWN	PARTIAL:SINGLE	chr22	IGLV3-9	ENST00000390316.2	major	0.32	1	-	0.270971	0.218102	0.632397	0	0	0	0	0	0	0.411866	0.242404	0	0	0.173409	0	0	0.143456	0	0	0	0	0.333601	0	0	0	0	0.107696	0.268676	0	4.39602	0.137393	0	1.5853	0	0.296356	6.58782	0.507013	0.282045	0	0	0.213676	0	0	0	0.172693	0	0	0	1.20584	0	0.132312	0.204162	0.115016	0	0.129386	0.339407	1.48558	0	0.117995	0.132706	0	0	0	0	0.195495	0	0.383142
NON-CODING	KNOWN	PARTIAL:SINGLE	chr22	IGLV3-25	ENST00000390305.2	major	1.53	1	-	0.270971	0	1.26479	0	0	0	1.31993	0	0	0	0	0	3.19364	0.346817	1.20461	0	0	1.25486	0.872431	0.128468	0.283246	0	0	0	0.52444	0	0	1.20904	0.422217	4.27042	5.08354	0	15.853	0.122967	0.592713	1.12133	0	24.3969	0.133731	0.473718	0	0	0	0	0	0	0	0.155976	6.99386	0	0	1.83746	5.52075	0	0	0.509111	2.80609	0	7.66969	0.928943	0	0	0	10.7749	0.977473	0	0
NON-CODING	KNOWN	PARTIAL	chr22	CTA-384D8.33	ENST00000609758.1	major	0.202	1	-	0.270971	0.218102	0.948596	0.547209	0	0	0.395979	0.401778	0	0.137289	0	0	0	0.520226	0.688346	0.216825	0.286912	0.358532	0.654323	0	0.283246	0.2224	0	0	0	0.332562	0.646176	0	0.105554	0.376802	0.137393	0.162521	0.243892	0.122967	0	0.840999	0.101403	0.141023	0	0.315812	0.213676	0	0.485287	0.119389	0	0.659559	0.524342	0.467927	0.241167	0.277447	0.132312	0.204162	0	0	0	0	0	0	0.117995	0	0	0.381712	0	0	0	0	0
NON-CODING	KNOWN	PARTIAL	chr22	CTA-243E7.1	ENST00000623980.1	major	0.55	1	-	0.270971	0	5.05918	1.27682	0.204182	0	0	0	0.175302	0.274577	0.848413	0.688374	0	0	1.20461	0.433651	2.00839	0.717063	1.30865	0.128468	0.283246	0.1112	0	0.512283	0	0	1.61544	0.806028	0.73888	0	0.961751	0.162521	0.365839	1.4756	0.296356	4.90583	0	0.846135	0.133731	0.473718	0.427353	0.507015	0.727931	0.358168	0.69077	0.219853	0.349561	0.467927	0.482335	0	0.396935	0	0	0	0	0	0.165064	0.139744	0.235991	0.132706	0.803974	0.381712	0.41948	0	0.586484	0.827561	0.255428
NON-CODING	KNOWN	PARTIAL	chr22	CTA-228A9.4	ENST00000624072.1	major	0.501	1	-	0.270971	0	0.316199	1.82403	0	0.920257	0.659965	0.803556	0.175302	0.96102	0	0	0.532273	0	1.72086	0	0	0	0.436216	0	0	0.1112	0.866886	0.256141	0.52444	0.997685	2.90779	0.268676	0.105554	0	0.137393	0.325042	0.365839	1.35263	0.592713	5.88699	0.101403	0.423068	0.267462	0	0.213676	1.01403	0	0.716335	0.69077	0.879412	0.699122	0.467927	1.447	0.554893	0.396935	0.204162	0	0	0.129386	0.339407	0.165064	0.279488	0.235991	0.265412	0.133996	0	0	0.147602	0	0.496537	0
NON-CODING	KNOWN	PARTIAL	chr22	CTA-223H9.9	ENST00000609612.1	major	0.503	1	-	0.270971	0	0	0.547209	0.408364	0	1.8479	1.60711	0.350604	0.96102	0	0	0.532273	0	0.172086	0	0	0.179266	0.218108	0	1.41623	0	0	0.512283	1.3111	0	0.53848	0.806028	0.633326	0.251201	0.686965	0.487563	1.82919	0.491866	0.740891	0.840999	0.40561	0.705113	0.668654	1.57906	0.427353	1.35204	2.42644	0.238778	0.518078	0	0.873903	1.09183	0	0.277447	0.79387	0	0.230031	0.605615	0.129386	0.339407	0.825319	0.698721	0.471981	0.398118	0.133996	0.190856	0.20974	0.295204	0	0.165512	0
NON-CODING	KNOWN	PARTIAL:SINGLE	chr22	CHKB-AS1	NR_110536.1	major	0.154	0.517	-	0.270971	0	0.316199	0.182403	0.204182	0.230064	0	0.401778	0	0	0	0.172094	0.177424	0.693634	0	0	0	0.358532	0	0	0	0	0.216721	0.768424	0	0	0	0.537352	0	0.125601	0.274786	0.162521	0	0	0	0.420499	0	0.423068	0	0	0.213676	0.169005	0.485287	0.119389	0	0.659559	0.349561	0	0	0.277447	0.132312	0	0	0	0.129386	0	0.660256	0	0.235991	0.265412	0.401987	0	0	0.295204	0	0	0
NON-CODING	KNOWN	PARTIAL	chr22	AC000068.10	ENST00000608816.1	major	0.405	1	-	0.270971	0	0.316199	0.912015	0.612546	0.460129	0.791958	0.401778	0.175302	0	0.484808	0.344187	0	0.173409	0.344173	0	0.573825	0.896329	0.436216	0.128468	0	0.2224	0	1.02457	0.26222	0.332562	0.53848	0.940366	0.422217	0	0.412179	0.975125	0.121946	1.1067	0.296356	0.280333	0.608415	0.705113	0.936116	0.315812	0.213676	0.67602	0.485287	0.238778	0	0	0.349561	0.623903	0.482335	0.83234	0	0.204162	0.460062	1.81684	0.258771	0.169704	0	0.419233	0.707972	0.398118	0.535983	0.190856	0.41948	0.147602	0.195495	0.331024	0.127714
NON-CODING	KNOWN	PARTIAL	chr21	RN7SL678P	ENST00000579533.2	major	0.194	1	-	0.270971	0.218102	0	0	0.204182	0	0.131993	0.301333	0	0	0	0	0	0.173409	0.688346	0	0	0.179266	0	0.128468	0.566493	0.333601	0	0.256141	0	0	0.107696	0.134338	0.105554	0	0.137393	0	0.365839	1.22967	0.296356	1.40166	0.101403	0.141023	0.133731	0.157906	1.06838	0.33801	0	0.238778	0.345385	0.659559	0.174781	0.467927	0.241167	0.554893	0	0	0	0	0.517543	0.169704	0.165064	0	0.117995	0	0	0	0	0.147602	0	0	0
NON-CODING	KNOWN	PARTIAL	chr21	MCM3APAS	ENST00000455567.1	minor	0.539	0.166	-	0.270971	0	0.632397	0.364806	1.22509	0.230064	1.05594	0.803556	0.525906	0.274577	0.121202	0.172094	0.532273	0.173409	0.344173	0.216825	0	0.358532	0.436216	0.385404	0.283246	0.667201	0	0.256141	2.09776	0	1.18466	0.268676	0.949989	0.628003	0.137393	0.162521	1.09752	0.737799	0.296356	0.700832	0.40561	0.987158	1.20358	0.315812	1.06838	0.67602	1.21322	0.835724	1.20885	1.53897	1.04868	0.779879	0	1.10979	0.132312	0.204162	0.115016	1.81684	0.258771	0.339407	0.330128	0.558977	0.707972	0.265412	0.401987	0.190856	0.20974	0.442806	0	0.165512	0
NON-CODING	KNOWN	PARTIAL	chr21	LOC101928369	XR_244325.4	minor	0.242	0.173	-	0.270971	0.218102	0	0.182403	0.204182	0	0	0.200889	0.175302	0	0.60601	0.172094	0.709698	0	0.344173	0.216825	0.860737	0.179266	0	0.128468	0.283246	0.1112	0.433443	0.512283	0.78666	0	0.323088	0.268676	0	0.376802	0.274786	0.650084	0	0.3689	0.444534	0.840999	0.81122	0.282045	0.267462	0	0	0.169005	0	0.119389	0	0	0.174781	0.155976	0	0.554893	0.264623	0	0	0	0.646928	0.169704	0	0.558977	0.117995	0	0.401987	0	0	0.147602	0	0.993073	0.255428
NON-CODING	KNOWN	PARTIAL	chr21	LINC00205	ENST00000400362.3	major	0.302	1	-	0.270971	0	0.632397	0.182403	0.408364	0.460129	0.131993	0.602667	0.350604	0.137289	0.121202	0.344187	0.177424	0.346817	0.344173	0.433651	1.29111	0.537797	0.654323	0	0.283246	0.444801	0	0.512283	0.26222	0	0.861568	0.537352	0.105554	0.251201	0.137393	0.975125	0.97557	0	0.296356	0.140166	0.304208	0.987158	0.267462	0.473718	0	0.169005	0.485287	0.477557	0	0.219853	0.349561	0.155976	0.241167	0	0.396935	0.204162	0	0	0.517543	0	0.165064	0.558977	0	0	0.401987	0.190856	0	0	0.195495	0.165512	0.127714
NON-CODING	KNOWN	PARTIAL	chr21	CH507-24F1.2	ENST00000623506.1	minor	0.141	0.033	-	0.270971	0.654306	0	0.182403	1.22509	0	0	0	0	0	0	0	0	0	0.172086	0.216825	0	0.179266	0.436216	0	0.283246	0.333601	0	0	0.78666	0	0	0	0.422217	0.251201	0	0	0.121946	0.122967	0	0	0.101403	0.423068	0.133731	0.315812	0	0	0	0	0	0.439706	0	0.311951	0.723502	0	0	0	0	0	0	0	0	0.279488	0	0	0.133996	0.190856	0.20974	0	0.390989	0.165512	0
NON-CODING	KNOWN	PARTIAL:SINGLE	chr21	CH507-24F1.1	ENST00000624261.1	major	0.563	1	-	0.270971	0.654306	0.316199	0.364806	1.02091	0.230064	0.923951	0.301333	0.701208	1.2356	0.60601	0.860468	0	0.173409	1.20461	2.16825	0.717281	0.179266	1.30865	0.256936	0.849739	0.2224	0.216721	0.512283	1.3111	1.33025	0.646176	0	0.949989	0.125601	0.686965	0.812604	0.487785	1.8445	0.889069	0.420499	0.608415	0.141023	0	1.26325	1.06838	1.52105	0	0.835724	1.03616	0.219853	0.699122	0.311951	0	0.277447	0.264623	0.204162	0.345047	0	0	0.169704	0.330128	1.53719	0.117995	0.132706	0.535983	0.190856	0	0.147602	0	0.165512	0.766284
NON-CODING	KNOWN	PARTIAL	chr21	CDC27P11	XR_430344.3	major	0.498	1	-	0.270971	0.218102	0.316199	1.27682	0	0.460129	0.527972	0.200889	0.525906	0.411866	0.242404	0	0	0	1.03252	0.216825	0.143456	0.179266	0	0	0.283246	0	2.38394	0.512283	0	0.665123	4.52323	0.268676	0.105554	0.251201	0	0.650084	0.121946	0.983732	0.444534	8.69032	0	0.141023	0	0	0.213676	0.169005	0	0.119389	0	0.879412	0.524342	0.623903	2.17051	0	0.264623	0	0.230031	0.605615	0	0	0.165064	0.279488	0.235991	0	0	0.190856	0	0.295204	0.195495	0	0.127714
NON-CODING	KNOWN	PARTIAL	chr21	AP001437.1	ENST00000608783.1	major	0.274	1	-	0.270971	0.654306	0.316199	0.182403	0	0.460129	0.395979	0.301333	0.350604	0	0.242404	0	1.24197	0.173409	0.688346	0	0.573825	0.179266	0.218108	0.256936	0.283246	0.444801	0	0	0.26222	0.332562	0.215392	0.806028	0	0	0.137393	0.162521	0.121946	0.122967	0.740891	0.280333	0.40561	1.2692	0.133731	0.947436	0	0.33801	0.485287	0.119389	0	1.31912	0.699122	0	0	0	0.132312	0	0	0	0	0.169704	0	0	0.117995	0.132706	0.133996	0	0.20974	0.590408	0.195495	0.165512	0.383142
NON-CODING	KNOWN	PARTIAL:SINGLE	chr21	AP000569.9	ENST00000607953.1	major	2.216	0.972	-	0.270971	2.18102	5.37538	6.56651	1.22509	3.2209	1.8479	2.81245	1.57772	3.70679	0	0.688374	1.06455	0.867043	5.16259	1.95143	2.58221	0.896329	1.52675	3.46863	5.09843	3.33601	6.50164	1.02457	0.26222	0.332562	0.646176	1.61206	0.527772	3.39122	0.686965	0.975125	1.5853	1.72153	3.70445	0.420499	2.23086	0.56409	9.49489	2.36859	0.641029	1.69005	5.09552	0.835724	1.38154	2.41838	3.32083	1.40378	1.92934	3.05191	3.83704	0.408323	0.805109	4.2393	8.66884	1.01822	3.46634	1.11795	1.17995	1.45977	1.60795	0.381712	0.62922	0.295204	0.390989	3.47576	0.255428
NON-CODING	KNOWN	PARTIAL	chr21	AP000240.6	ENST00000626681.1	major	0.246	1	-	0.270971	0.654306	0.316199	0.547209	0.204182	0.230064	0.263986	0.301333	0.175302	0	0	0.172094	0.354849	0.346817	0.860432	0.433651	0.143456	0.358532	0	0	0.566493	0	0.216721	0	0.26222	0	0.323088	0	0.844435	0.125601	0.137393	0.650084	0.121946	0.122967	0.592713	0	0	0.282045	0.133731	0	0.213676	0	0.242644	0.238778	0	0.439706	0.349561	0.467927	0	0.83234	0.132312	0.204162	0.345047	0	0.388157	0.678815	0	0.279488	0.471981	0.132706	0.267991	0.190856	0	0.295204	0.195495	0	0.127714
NON-CODING	KNOWN	PARTIAL	chr20	SNORA71B	ENST00000439232.2	major	0.181	1	-	0.270971	0.218102	0.316199	0.182403	0	0	0.263986	0	0.525906	0	0.363606	0	0	0.173409	0	0.216825	0	0	0	0.128468	0.566493	0.1112	0	0	0	0.332562	0.107696	0.268676	0.316663	0.251201	0	0	0.487785	0	0.296356	0.280333	0.101403	0.56409	0.133731	0.315812	0.854706	0.507015	0.242644	0.119389	0	0.439706	0.349561	0	0	0.83234	0	0	0	0	0	0.169704	0.165064	0.139744	0.353986	0	0	0.381712	0	0.147602	0.390989	0	0.255428
NON-CODING	KNOWN	PARTIAL	chr20	SNHG17	NR_027241.2	major	0.281	0.551	-	0.270971	0.218102	0	0	0.612546	0.460129	0.791958	0.301333	0.350604	0.137289	0.363606	0	0	0.693634	0.344173	0	0.143456	0.537797	0.218108	0.128468	0	0.333601	0	0.256141	0.52444	0	0.107696	0.403014	0.105554	0	0.274786	0.325042	0	0	1.03725	0	0.304208	0.705113	0.936116	0.315812	0.213676	0	0	0.955113	0.172693	0.439706	0.699122	1.40378	0	0.277447	0.132312	0.204162	0.345047	0	0.129386	0.339407	0.495192	0.419233	0	0.265412	0.267991	0	0	0.442806	0.195495	0	0.255428
NON-CODING	KNOWN	PARTIAL	chr20	RP5-995J12.2	ENST00000439943.5	minor	0.349	0.173	-	0.270971	0	1.89719	0	0	0.690193	0.527972	0.301333	0.175302	0.137289	0.242404	0.516281	0.354849	0.346817	0.344173	0.867302	0.286912	0.896329	0.872431	0.256936	0.283246	0.2224	0.216721	0.512283	0.52444	0	0.53848	0.268676	0.73888	0	0.549572	0.487563	0.731677	0.122967	0.296356	0	0.202805	0.423068	0.802385	0.473718	0.427353	0.33801	1.69851	0.119389	0.172693	1.09926	0.349561	0	0.482335	0.277447	0.264623	0	0	0	0.258771	0	0.165064	0.279488	0.117995	0.265412	0.133996	0	0	0	0.195495	0.331024	0
NON-CODING	KNOWN	PARTIAL	chr20	RP4-794I6.4	ENST00000621919.1	major	0.448	1	-	0.270971	0.218102	0.632397	0.364806	0	0.230064	0	0.401778	0	0.96102	0.121202	0	0.532273	0.520226	0.344173	0.433651	0.860737	0.358532	0.436216	0.513872	1.41623	0.2224	1.51705	0	1.57332	0.997685	0.753872	0.268676	0.422217	0.502403	0.137393	0.487563	0.121946	0.737799	0.296356	1.682	0.202805	0.846135	0.133731	0	0	0.169005	0.485287	0	0.518078	1.09926	0	0.935854	0	0.277447	0.661558	0.408323	0.460062	0	0	0.169704	0.825319	1.2577	0.235991	0.66353	0.133996	0.381712	0	0.885612	0.195495	0.496537	0.255428
NON-CODING	KNOWN	PARTIAL	chr20	RP4-620E11.8	ENST00000620124.1	major	0.228	1	-	0.270971	0.218102	0.316199	0.547209	0.204182	0	0.131993	0.602667	0.175302	0.274577	0.363606	0	0.177424	0	0.516259	0	0	0	0.654323	0.256936	0.566493	0.1112	0	0.256141	0	0	0.215392	0.537352	0.105554	0	0	0.325042	0.487785	0.3689	0	0.140166	0	0	0	0.157906	0	0	0.242644	0	0.518078	0	0	0	0	0.277447	0.264623	0.408323	0.920125	0	0.517543	0.169704	0.495192	0.978209	0.471981	0	0	0.572567	0	0.147602	0.390989	0.662049	0.255428
NON-CODING	KNOWN	PARTIAL	chr20	RP4-583P15.16	ENST00000613401.1	major	0.17	1	-	0.270971	0	0	0.547209	0	0	0.131993	0.301333	0	0.411866	0.121202	0.172094	0.177424	0.346817	0	0.216825	0	0	0	0	0	0	0.433443	0.256141	0	0	0.215392	0.537352	0	0.251201	0	0.975125	0	0.245933	0.592713	0.420499	0	0.282045	0	0.157906	0	0	0.242644	0	0.172693	0.219853	0	0.311951	0.482335	0	0.132312	0.204162	0.805109	0	0.129386	0	0.165064	0.419233	0.117995	0.132706	0	0	0	0.442806	0.195495	0.165512	0
NON-CODING	KNOWN	PARTIAL	chr20	RP1-138B7.7	ENST00000635579.1	major	0.599	1	-	0.270971	0.872409	0.948596	0.364806	0	0.690193	1.58392	1.30578	0.525906	0.823732	0.121202	0.516281	0.887122	0.693634	0.688346	0.433651	0.430369	0.896329	0.872431	0.128468	0	0.2224	0	1.28071	1.3111	0	0.861568	0.268676	1.58332	0.376802	0.137393	0.812604	0.609731	0.3689	1.3336	0.981165	0.507013	0.56409	0.534923	0.315812	1.28206	0.169005	0.485287	0.955113	0	0.879412	0	0.935854	0.241167	1.38723	0.264623	0.408323	0	0.605615	0	0.339407	0.825319	1.11795	0.471981	0.530824	0.669979	0.190856	0.62922	0.73801	0.586484	0.662049	0.63857
NON-CODING	KNOWN	PARTIAL	chr20	RNU6-937P	ENST00000384325.1	major	0.656	1	-	0.270971	1.09051	1.58099	0	0.204182	0.230064	0.527972	0.401778	0.525906	0.137289	0.848413	0.516281	0.354849	0.520226	0.344173	0.216825	0.430369	0.717063	0.654323	0.385404	0.849739	0.667201	0.216721	0.256141	1.04888	0.997685	1.93853	0.268676	0.844435	0.502403	0.824358	1.13765	1.09752	0.737799	1.18543	0.700832	0.40561	0.987158	0.936116	2.21068	0.854706	1.85906	1.69851	1.19389	0.345385	0	0.699122	1.55976	0.723502	1.38723	0.79387	0.204162	0.460062	0	0.517543	0.169704	0	0.139744	0.589976	0.265412	0.401987	0.381712	0.83896	0.295204	0.390989	0.165512	0.255428
NON-CODING	KNOWN	PARTIAL	chr20	MIR644A	ENST00000385262.1	major	0.348	1	-	0.270971	0.654306	0.316199	0.364806	0.204182	0	0.131993	0.100444	0.701208	0.137289	0.121202	0	0.709698	0.520226	0.516259	0	1.00419	0.179266	0.218108	0	1.41623	0.2224	0	0.512283	0.52444	0.332562	0.430784	0.67169	0.422217	0.502403	0.961751	0.162521	0.243892	0	0.148178	0.140166	0.202805	0.141023	0.267462	0.947436	0.213676	0.67602	0.485287	0.835724	1.03616	0.659559	0.174781	0.467927	0.241167	0.83234	0.132312	0.408323	0.115016	0	0.258771	0	0	0.279488	0.117995	0	0.133996	0	0	0.442806	0.781978	0.496537	0.127714
NON-CODING	KNOWN	PARTIAL	chr20	LOC107985400	XR_001754566.1	minor	0.118	0.246	-	0.270971	0.436204	0	0	0.408364	0.460129	0	0.200889	0	0.137289	0	0.688374	0	0	0	0	0	0.358532	0	0.128468	0.566493	0.1112	0	0	0	0.665123	0	0	0.73888	0.125601	0.274786	0	0	0.122967	0.296356	0	0.202805	0	0.133731	0	0	0.169005	0	0	0.172693	0	0.524342	0.155976	0	0	0.132312	0	0	0	0	0.169704	0	0	0.117995	0.132706	0	0	0	0	0	0	0
NON-CODING	KNOWN	PARTIAL	chr20	LOC101927512	XR_001754716.1	minor	0.167	0.455	-	0.270971	0.872409	0.632397	0	0	0	0.131993	0.200889	0.350604	0.411866	0.242404	0	0.177424	0.346817	0	0.433651	0.717281	0.179266	0.218108	0	0	0	0	0.512283	0	0	0.107696	0	0.105554	0.125601	0	0.162521	0	0.122967	0.148178	0	0.101403	0	0.534923	0.157906	0	0	0	0.596946	0	0	0.349561	0.467927	0	0	0.264623	0	0.345047	0	0.258771	0	0.165064	0	0	0	0.267991	0.190856	0.20974	0	0	0.662049	0.127714
NON-CODING	KNOWN	PARTIAL	chr20	LOC100128988	NM_001318196.1	minor	0.292	0.114	-	0.270971	0.654306	0.948596	0	1.22509	0	0.131993	0	0	0.137289	0	0.688374	0.709698	0	0	0.433651	0.430369	0.179266	0	0.513872	0.566493	0.778402	0.216721	0.768424	0.78666	0	0	0	1.1611	0.125601	0.549572	0.162521	0.243892	0	0.148178	0	0.304208	0	0.133731	0.78953	0	2.02806	0	0.477557	0	0	0.699122	0	0	0.554893	0.396935	0	0	0	0.129386	0	0	0.279488	0.117995	0	0.267991	0.381712	0	0.147602	0	0.993073	0
NON-CODING	KNOWN	PARTIAL	chr20	C20orf197	XM_017027829.1	minor	0.149	0.089	-	0.270971	0	0.948596	0	0	0	0	0.502222	0	0	0.727212	0.344187	0	0	0	0	0.143456	0.537797	0.872431	0.128468	0.566493	0	0	0.256141	0.52444	0.997685	0	0	0.105554	0	0.137393	0	0	0	0	0.280333	0	0	0	0.157906	0	0	0	0.238778	0	0.219853	0	0	0	0	0	0	0.230031	0	0.388157	0	0.330128	0	0.353986	0	0.535983	0	0	0	0	0.165512	0
NON-CODING	KNOWN	PARTIAL	chr2	RP11-803D5.1	ENST00000622940.1	major	0.273	1	-	0.270971	0.218102	0.632397	0.364806	0	0	0.659965	0.301333	0.350604	0.137289	0	0	0.354849	0.346817	0.688346	0	0.143456	0	0.872431	0.128468	0	0	1.08361	0.512283	0	0.665123	0.861568	0.268676	0	0.125601	0	0	0.243892	0.3689	0	1.682	0	0.282045	0.401193	0.315812	0.427353	0.33801	0.485287	0	0	0	0.174781	0.779879	0.241167	0	0	0	0.230031	0.605615	0.258771	0.339407	0.165064	0.139744	0.117995	0.132706	0.133996	0.190856	0.41948	0.295204	0.390989	0.165512	0
NON-CODING	KNOWN	PARTIAL	chr2	RP11-566E18.1	ENST00000623250.1	major	0.948	1	-	0.270971	0.654306	0.632397	0	1.02091	1.84051	2.11189	1.10489	1.40242	0.549155	0.969615	0.688374	0.532273	1.21386	0.860432	1.51778	0.573825	1.25486	0.654323	0.513872	1.13299	0.889602	1.30033	0.256141	1.3111	0.997685	1.18466	0.67169	0.316663	1.00481	0.824358	0.650084	0.609731	1.1067	0.444534	0.140166	1.31823	1.12818	1.33731	1.73697	1.49574	0.507015	0.485287	0.358168	0.863463	1.97868	0.524342	0.623903	0.482335	1.66468	1.05849	0.612485	0	3.02807	0.517543	0.678815	0.330128	0.978209	1.06196	0.530824	1.87594	1.52685	1.25844	1.03321	1.75945	0.662049	0.893998
NON-CODING	KNOWN	PARTIAL	chr2	RP11-503P10.1	ENST00000607407.1	major	0.164	1	-	0.270971	0	0.948596	0	0	0	0.131993	0.401778	0	0	0.242404	0	0.177424	0	0	0	0.143456	0.717063	0	0.256936	0	0.333601	0	0	0.52444	0.332562	0.107696	0	0.105554	0	0.274786	0.325042	0.243892	0.122967	0.296356	0	0	0.846135	0	0.315812	0	0	0.242644	0	0	0.659559	0	0.155976	0	0	0	0	0	0	1.16447	0	0.165064	0.419233	0	0	0	0	0.20974	0	0	0.331024	0.510856
NON-CODING	KNOWN	PARTIAL	chr2	RP11-493E12.2	ENST00000609422.1	major	0.539	1	-	0.270971	0	1.58099	0.364806	0.204182	0	1.58392	0.301333	0.175302	0.137289	0.121202	0.688374	0.177424	0.867043	0.344173	0	0.286912	0.179266	1.09054	0	0.283246	0.444801	0.433443	1.02457	1.3111	0.332562	0.646176	0.806028	0.211109	0	0.824358	0.650084	1.09752	0.614833	0.444534	0.280333	0	0.56409	0.668654	1.10534	0.854706	0.67602	2.42644	1.0745	0.518078	1.31912	2.09737	0.623903	0.241167	0.554893	0.79387	0.408323	0.115016	0	0	0.678815	0.165064	0.279488	0.235991	0	0.401987	0.572567	0.41948	0.442806	0.390989	0.331024	0.383142
NON-CODING	KNOWN	PARTIAL	chr2	RP11-423P10.2	ENST00000606229.1	major	0.463	1	-	0.270971	0	0.316199	0.364806	0	0.920257	1.58392	0.301333	0.175302	0.274577	0.121202	0.516281	0.177424	0.693634	0.860432	0.650476	0	1.25486	1.09054	0	0	0.444801	0	0.512283	0.26222	1.33025	0.969264	0	0	0.251201	0.137393	0.487563	0.731677	1.35263	0.148178	1.682	0.304208	0.282045	0.133731	0.78953	0.213676	0.33801	0	0.716335	1.20885	0.219853	0.174781	0.779879	0.96467	1.38723	0	0.204162	0.115016	1.21123	0.258771	0	0	0.279488	1.06196	0.132706	0.535983	0.190856	0.20974	0.73801	0.390989	0.165512	0.127714
NON-CODING	KNOWN	PARTIAL	chr2	RP11-395A13.2	ENST00000609350.1	major	0.233	1	-	0.270971	0.872409	0.316199	0.182403	0.408364	0.690193	0.527972	0	0.350604	0.274577	0.121202	0	0.177424	0.173409	0.172086	0	0.717281	0.179266	0	0	0	0	0.216721	0.256141	0.52444	0.332562	0.215392	0.268676	0	0	0	0	0.121946	0.860766	0.296356	0.140166	0.101403	0.705113	0.802385	0	0.213676	0.33801	0	0.119389	0	0	0	0.155976	0	0	0	0	0	0.605615	0.388157	0.169704	0.165064	0.279488	0.353986	0.530824	0.535983	0.572567	0.62922	0.147602	0	0	0.127714
NON-CODING	KNOWN	PARTIAL	chr2	RP11-394I13.2	ENST00000605739.1	major	0.6	1	-	0.270971	0.872409	1.26479	0.912015	0	0.690193	0.659965	2.51111	0.87651	0.411866	0.363606	0.172094	0.177424	0.520226	0.344173	0.433651	0.143456	0.358532	1.52675	0.128468	0.283246	0.556001	0.216721	0.768424	1.04888	0.665123	0.430784	0.403014	0.633326	0.628003	0	0.325042	0.97557	0.860766	0.296356	0.981165	0.101403	0.987158	1.87223	1.26325	0.854706	0.169005	0.727931	0.835724	0	0.879412	2.27215	1.09183	0	0.554893	0.396935	0.204162	0.460062	0.605615	0.646928	0.169704	0.660256	0.838465	0.235991	0.398118	0.535983	0.381712	0	0	0.195495	1.15859	0
NON-CODING	KNOWN	PARTIAL	chr2	RP11-342K6.3	ENST00000604464.1	major	0.219	1	-	0.270971	0.436204	0.632397	0	0	0.690193	0.395979	0.100444	0.525906	0	0.121202	0	0	0.346817	0	0.433651	0.286912	0.358532	0	0	0	0.1112	0	0.256141	0.52444	0	0	0.268676	0.105554	0.125601	0.274786	0.162521	0.487785	0.245933	0	0	0.202805	0.282045	0.668654	0.631624	0.213676	0	0.242644	0.238778	0.172693	0	1.22346	0.311951	0	0.554893	0.529246	0	0	0	0	0	0.330128	0.139744	0.707972	0	0	0	0	0.295204	0.586484	0.165512	0
NON-CODING	KNOWN	PARTIAL	chr2	RP11-334G22.1	ENST00000608934.1	major	0.737	1	-	0.270971	0.436204	0	0.182403	0.204182	0.920257	1.8479	0.803556	0.87651	1.09831	0.484808	1.20465	0	1.73409	0.172086	1.08413	0.143456	0.179266	0.436216	0.64234	0.849739	0.889602	0	1.02457	0	0.332562	2.15392	1.34338	1.1611	0.125601	0.412179	1.30017	0.853624	0.122967	0.592713	1.54183	2.02805	1.12818	0.668654	0	1.28206	0.507015	0	1.31328	0.172693	0	1.22346	0.467927	0.482335	1.66468	0.264623	1.02081	1.61022	0	0.776314	0.339407	0.990383	0.698721	0.825967	1.45977	0.401987	0.381712	0.62922	1.18082	0.781978	0.662049	1.02171
NON-CODING	KNOWN	PARTIAL	chr2	RP11-171I2.2	ENST00000603521.1	major	0.57	1	-	0.270971	1.74482	0.316199	0.729612	0	0.920257	1.05594	1.30578	0.525906	1.09831	0	1.72094	0.709698	0.173409	0.172086	0.867302	0.430369	0.179266	0.218108	0	0.566493	0.667201	0.866886	0.768424	2.88442	0.332562	0.323088	0.537352	0.844435	0.125601	0.137393	0	0.487785	0.245933	0.592713	0	0.40561	0.846135	0.401193	0	1.06838	0	0.242644	0.358168	0	0	0.174781	0.467927	0.241167	1.66468	0.132312	0.612485	0.230031	1.81684	1.68201	0.509111	0.165064	0.558977	0.471981	0.265412	1.47395	0.381712	0.41948	0.73801	0	0.165512	0.893998
NON-CODING	KNOWN	PARTIAL	chr2	RNU6-958P	ENST00000516995.1	major	0.162	1	-	0.270971	0.218102	0	0	0.204182	0	0	0.200889	0.175302	0	0.121202	0	0.177424	0	0.172086	0.216825	0	0.358532	0	0.128468	0	0.667201	0.216721	0	0	0.665123	0	0	0.211109	0	0	0	0.243892	0.245933	0.296356	0.420499	0	0.423068	0.133731	0.157906	0	0.507015	0.485287	0.119389	0	0	0.524342	0	0	0	0	0.204162	0.115016	0	0.129386	0	0.330128	0.279488	0.471981	0	0.535983	0	0	0	0.781978	0.331024	0.127714
NON-CODING	KNOWN	PARTIAL	chr2	RNU6-936P	ENST00000384005.1	major	0.351	1	-	0.270971	0.872409	0.316199	0.182403	0	0	0.527972	0.100444	0.701208	0	0.121202	0	0.532273	0.520226	0.860432	0.650476	0.573825	0.537797	0.872431	0	0.566493	0.444801	0.866886	0	0.26222	0.665123	0.430784	0	0	0.251201	0	0.325042	0.487785	0	0.444534	0.560666	0	0.141023	0.133731	0.78953	0.854706	0.33801	0.727931	0.477557	0.345385	0	0.524342	0.467927	0.482335	0	0.264623	0.816647	0.345047	0	0.646928	0.509111	0.165064	0.139744	0.589976	0.265412	0.267991	0.381712	0.20974	0.147602	0	0.165512	0.383142
NON-CODING	KNOWN	PARTIAL	chr2	RNU6-395P	ENST00000365662.1	major	1.802	1	-	0.270971	0.654306	2.52959	0.729612	2.04182	3.2209	2.24388	2.20978	2.27893	2.60848	1.21202	0.688374	1.59682	2.25431	1.20461	2.16825	1.14765	1.61339	1.74486	1.79855	1.41623	1.0008	3.46754	1.28071	3.14664	1.66281	3.55397	1.47772	1.26665	1.13041	1.51132	1.95025	1.21946	2.33636	1.77814	2.24266	1.21683	2.53841	1.7385	0.315812	2.56412	1.52105	1.69851	0.835724	1.38154	1.97868	3.67039	2.18366	2.89401	3.6068	1.1908	0.612485	1.03514	1.81684	2.58771	2.54555	3.30128	0.978209	2.83189	1.32706	1.74194	0.381712	1.25844	1.32842	1.17297	2.6482	1.14943
NON-CODING	KNOWN	PARTIAL	chr2	RNU2-22P	ENST00000411266.1	major	0.297	1	-	0.270971	0	0	0	0	1.15032	0.923951	0.301333	0	0	0	0.172094	0.177424	0.867043	0.344173	0	0	0.179266	0.218108	0	0	0	0	0.256141	1.57332	0	0.215392	0.134338	0.316663	0.125601	0	1.46269	0.609731	0.245933	0.296356	0.140166	0.40561	0.141023	0.802385	0	0.427353	0.169005	0	0.358168	0	0	0	0.467927	0	0.277447	0.264623	0.204162	0.115016	0	0.776314	0.509111	0.825319	1.39744	0.117995	0.265412	0	0	0.41948	0.295204	0.195495	1.3241	0.127714
NON-CODING	KNOWN	PARTIAL	chr2	RN7SL834P	ENST00000461450.3	major	0.21	1	-	0.270971	0.436204	0.316199	0	0.204182	0	0	0.100444	0	0	0.363606	0.172094	0.532273	0.173409	0	0.216825	0.143456	0.179266	0	0	0.566493	0.1112	0	0.768424	0	0	0.215392	0.537352	0	0.251201	0.549572	0.162521	0.121946	0.245933	0.148178	0.140166	0	0.423068	0.802385	0	0	0	0	0.238778	0	0.439706	0.349561	0.467927	0.482335	0.277447	0	0	0.230031	0	0.258771	0.509111	0.330128	0	0.235991	0.132706	0.133996	0.572567	0	0.73801	0	0.496537	0
NON-CODING	KNOWN	PARTIAL	chr2	RN7SL753P	ENST00000581238.1	major	0.16	1	-	0.270971	0.654306	0	0	0.204182	0	0.659965	0.100444	0.525906	0	0.121202	0	0	0	1.20461	0.433651	0	0	0.218108	0	0.283246	0.1112	0.433443	0.256141	0	0	0.107696	0	0	0.125601	0	0.162521	0	0	0	0.140166	0	0	0.267462	0	0.213676	0	0.242644	0.238778	0.172693	0.219853	0.349561	0.155976	0	0.277447	0	0	0.345047	0	0.129386	0	0	0.279488	0	0	0.401987	0.381712	0.20974	0	0	0.827561	0
NON-CODING	KNOWN	PARTIAL	chr2	RN7SL113P	ENST00000619959.1	major	0.207	1	-	0.270971	0.218102	0	0.364806	0	0.230064	0.527972	0.200889	0.350604	0.137289	0.242404	0	0.354849	0	0	0	0	0.179266	0.218108	0	0.283246	0.1112	0.650164	0.512283	0.52444	0	0.107696	0.268676	0.633326	0	0.274786	0	0	0.3689	0.740891	0.840999	0	0.423068	0	0	0.854706	0.33801	0.727931	0.238778	0.172693	0.219853	0.524342	0.155976	0.241167	0	0.529246	0	0.115016	0	0	0	0	0	0.117995	0	0	0	0.20974	0	0	0	0.383142
NON-CODING	KNOWN	PARTIAL	chr2	RF00554	ENST00000516965.1	-	-	-	-	0.270971	0.436204	0.316199	0	0	0	0	0	0	0	0	0	0.532273	0.173409	0.172086	0.216825	0	0.358532	0.436216	0	0	0	0	0	0	0	0.215392	0	0	0	0	0	0	0.491866	0.296356	0	0.101403	0	0	0	0	0.33801	0	0.119389	0	0.439706	0	0.779879	0	0.554893	0	0	0	0	0	0	0	0	0	0	0	0	0.20974	0.295204	0.586484	0	0
NON-CODING	KNOWN	PARTIAL	chr2	RF00554	ENST00000391156.1	-	-	-	-	0.270971	0	0	0	0	0	0	0.301333	0	0.549155	0.727212	0	0.532273	0	0	0.433651	0	0.179266	0	0.256936	0.283246	0	0	0	0	0	4.20014	0	1.47776	1.38161	0.274786	0	0.853624	0	0.592713	0.140166	0	0.56409	0	0	0.427353	0	0	0.238778	0	0	0	0.311951	0	1.38723	0	0	0	0	1.42324	0.169704	0.165064	0	0.353986	0	0	0.572567	0	0.442806	0	0	0
NON-CODING	KNOWN	PARTIAL	chr2	MIR4775	ENST00000581168.1	major	0.114	1	-	0.270971	0	0	0	0	0.230064	0.923951	0.100444	0	0	0.60601	0	0.354849	0	0	0.216825	0	0	0	0.128468	0.566493	0	0	0	0	0.332562	0	0	0.316663	0	0	0	0	0	0.148178	0	0	0.282045	0	0	0.427353	0	0	0	0	0	0	0.467927	0.241167	0	0.132312	0	0	0	0.129386	0	0.660256	0.139744	0	0.265412	0.267991	0.190856	0.20974	0	0	0	0
NON-CODING	KNOWN	PARTIAL	chr2	MIR4774	ENST00000583305.1	major	0.127	1	-	0.270971	0	0	0	0	0	0	0.100444	0	0.411866	0.121202	0	0.354849	0.173409	0	0	0	0.179266	0	0	0	0	0.216721	0.512283	0	0.665123	0.107696	0	0	0	0	0.325042	0	0.245933	0.148178	0	0.101403	0.423068	0	0.473718	0	0	0.970574	0.358168	0.172693	0.659559	0.174781	0	0.482335	0	0	0	0	0	0.129386	0	0.165064	0	0	0	0	0	0.20974	0	0	0	0.383142
NON-CODING	KNOWN	PARTIAL	chr2	MIR3681	ENST00000580089.1	major	0.39	1	-	0.270971	0	0.948596	0.182403	0.204182	0.230064	0	0.301333	1.05181	1.92204	0	0	1.24197	0.173409	0.172086	0	0.573825	0.179266	0	0	0	0.444801	1.08361	0	0	0.332562	0.107696	0	0.949989	0	0	0.487563	0.121946	0.983732	0.296356	0.981165	0.202805	0.282045	0	0	0	0.507015	1.69851	0	0	2.19853	3.32083	0.467927	0	0.277447	0.264623	0.204162	0.345047	0.605615	0.129386	0	0.330128	0.838465	0	0	0.267991	0	0	0.295204	0	0.662049	0
NON-CODING	KNOWN	PARTIAL	chr2	LOC440934	NR_136639.1	minor	0.207	0.019	-	0.270971	0.218102	0.632397	0.547209	0.204182	0.460129	0.131993	0.602667	0	0	0.121202	0.344187	0.354849	0.867043	0.172086	0	0.286912	0	0.436216	0.256936	0	0	0.433443	0	0.26222	0.332562	0.646176	0	0.316663	0.251201	0.137393	0.325042	0.121946	0.245933	0.148178	0	0.101403	0	0	0	0.213676	0	0	0.238778	0.172693	0	0	0.779879	0.241167	0	0.132312	0	0	0	0	0	0.165064	0.558977	0.117995	0.132706	0.267991	0	0.20974	0.295204	0	0.993073	0.127714
NON-CODING	KNOWN	PARTIAL:SINGLE	chr2	LOC107985898	XR_001739537.1	major	0.178	1	-	0.270971	0.218102	0	0	0.204182	0.460129	0.659965	0.301333	0.175302	0	0	0	0.177424	0.520226	0.860432	0	0.143456	0.537797	0.218108	0.385404	0	0.1112	0.216721	0.256141	0	0.332562	0	0	0	0	0.137393	0.325042	1.09752	0	0.444534	0.560666	0.507013	0.282045	0	0	0	0	0	0.119389	0	0	0	0	0	0	0.132312	0	0.345047	0	0.129386	0	0.165064	0	0.117995	0.132706	0.267991	0	0.20974	0.295204	0	0.496537	0.127714
NON-CODING	KNOWN	PARTIAL:SINGLE	chr2	LOC107985767	XR_001739092.1	major	0.138	1	-	0.270971	0.436204	0	0	0	0.460129	0.659965	0.703111	0.175302	0	0	0	0.177424	0.173409	0	0	0.286912	0.179266	0.436216	0.256936	0	0	0	0	0	0	0	0.537352	0.105554	0	0.274786	0.162521	0	0	0.444534	0.280333	0.202805	0	0	0.157906	0.641029	0	0	0.238778	0.172693	0.219853	0.349561	0.155976	0.241167	0	0	0	0	0	0.388157	0	0	0	0	0	0.133996	0	0	0	0	0.331024	0
NON-CODING	KNOWN	PARTIAL:SINGLE	chr2	LOC105373911	XR_923957.1	major	0.33	1	-	0.270971	0	1.58099	0.182403	0	0	0.395979	0	0	3.43222	0.363606	0.172094	0.709698	0	0	0.216825	0.860737	0	0	0	0	0	0.866886	0	0	0	0	0	0.105554	0.251201	0.549572	0	1.09752	0	0.148178	0	0	0.141023	0.267462	0.947436	1.28206	1.69005	0	0.358168	0.172693	0.659559	1.04868	0	0.241167	0	0.926181	1.42913	0	0	0	0.339407	0	0	0.117995	0	0.401987	0.763423	0	0.147602	0	0	0
NON-CODING	KNOWN	PARTIAL	chr2	LOC105373759	XR_923620.2	major	0.444	1	-	0.270971	0.654306	0	0.547209	0.408364	0	0.263986	0.200889	0.175302	0.549155	0.242404	0.172094	0.177424	0.693634	0	0.650476	0.286912	0.358532	0.872431	0.385404	0.283246	0.333601	0.650164	0.256141	0.78666	0	0.215392	0.67169	0.844435	0.628003	0.274786	0.812604	0.853624	0	0.296356	0.981165	0.202805	0.705113	0.401193	0.947436	0.427353	0.169005	1.21322	0.716335	0.863463	0.879412	0	0.623903	0.482335	0.554893	0.264623	0.204162	0.115016	0.605615	0.9057	0	1.15545	0.978209	0	0.132706	0.535983	0.572567	0	0.590408	0	0.331024	0.383142
NON-CODING	KNOWN	PARTIAL	chr2	LOC101927402	NR_136167.1	major	0.585	1	-	0.270971	0.654306	0	0	0	0.460129	0.527972	0.502222	0.350604	0.411866	0.727212	0.688374	1.06455	1.04045	2.23712	0.433651	0.717281	1.25486	0.654323	0.513872	0.566493	0.778402	1.95049	0.256141	0.52444	1.66281	0.215392	1.20904	0.316663	0.125601	1.23654	0.487563	0.731677	0.3689	0.148178	1.12133	0.608415	0.141023	0.802385	0	0	0.33801	0	0	0	0.879412	0	0.311951	0.723502	0.554893	0.132312	0.612485	0.460062	0	0.258771	0.339407	0.990383	0.558977	0.943962	0.530824	1.20596	2.09941	0.62922	0.295204	0.977473	0.496537	0.127714
NON-CODING	KNOWN	PARTIAL:SINGLE	chr2	IGKV3D-15	ENST00000417279.3	major	8.718	1	-	0.270971	0	0	30.8261	0	31.2888	0	0	0	29.9289	0.969615	0	6.91955	0.693634	1.72086	7.80572	0	12.1901	1.09054	0.385404	1.13299	1.3344	0	0.512283	0	4.3233	0	0	1.68887	5.77763	0.137393	0.325042	0.365839	2.70526	0	2.1025	2.94067	18.1919	2.00596	1.42115	4.27353	3.3801	134.91	0	96.3625	0	0	0	18.3287	5.54893	0	0.204162	15.067	0.605615	0	6.44874	5.44711	0	0.471981	0.66353	45.4245	63.555	0	6.19928	0	3.80678	4.34227
NON-CODING	KNOWN	PARTIAL:SINGLE	chr2	IGKV2D-30	ENST00000474213.1	major	1.26	1	-	0.270971	0.218102	0	0	0	0	0	0	0.175302	0	1.09082	0.344187	0	0.693634	10.3252	1.95143	0.430369	0.537797	0	0	0	0	0	19.7229	0	0	0.107696	0	0	5.27523	0	0	0.853624	0.3689	0.444534	8.97065	0.608415	3.52556	0	0	0.213676	0	0	0.358168	0	0	0	0	15.9171	4.99404	0	0	3.22044	0	0	0.509111	1.98077	0	0.471981	0.265412	0.401987	0	0	0.147602	0	0	0
NON-CODING	KNOWN	PARTIAL:SINGLE	chr2	IGKV1D-13	ENST00000611391.1	major	1.858	1	-	0.270971	0	0	0	0	0	0.131993	0	0	0	0	8.60468	0.354849	0.173409	3.61382	0.650476	0	1.97192	0	0.256936	0	0.333601	0.216721	0.768424	0	0	0.107696	0	0.211109	1.38161	14.8385	8.12604	0	0.122967	2.96356	0.140166	0	0.56409	0.267462	2.84231	0	1.01403	0	0.477557	0.172693	0	0	0	0	40.2297	0	0.612485	1.72523	0	12.1623	1.35763	0.495192	0.419233	0	0	12.5956	0.381712	2.93636	0	0	0.993073	0
NON-CODING	KNOWN	PARTIAL:SINGLE	chr2	IGKV1-6	ENST00000464162.1	major	0.567	1	-	0.270971	0	0	1.64163	0	0	0	0.100444	0	0	0	0	0.177424	5.72248	2.92547	1.51778	0.143456	0	0	0.899276	0	5.00401	0.650164	0	0.26222	0.332562	0.215392	1.0747	0.105554	0.376802	0.824358	0.325042	0.121946	0.122967	0.592713	0	0.101403	0	0	0	0	0.33801	0	0.358168	0	0	0.349561	0.467927	0.96467	2.21957	0	1.02081	0.345047	1.21123	2.07017	1.35763	0.330128	0	0.471981	0	0.669979	0	1.0487	0.885612	0	0	0.383142
NON-CODING	KNOWN	PARTIAL	chr2	IGKJ1	ENST00000390242.2	major	0.157	1	-	0.270971	0	0	0	0	0.460129	0	0	0.701208	0.274577	0	0.860468	0	0.346817	0	0	1.00419	0	0	0.256936	0	1.3344	0	0.256141	0	0	0	0.134338	0.316663	0.251201	0	0.325042	0	0	0.296356	0	0.101403	0	0	0	0	0	0	0.119389	0	0	0	0.467927	0.241167	0.277447	0	0	0	0.605615	0.258771	0	0.330128	0	0	0	0.267991	0	0.20974	0.295204	0	0	0.255428
NON-CODING	KNOWN	PARTIAL	chr2	CXCR2P1	NR_002712.1	major	0.663	0.715	-	0.270971	0	1.58099	0.729612	0.612546	0.230064	0	0	0	1.37289	0.121202	0	0.532273	0.346817	0.344173	0	0	1.61339	2.61729	0.256936	0.283246	0.1112	2.60066	0.256141	1.83554	0	0.215392	0.134338	0	1.50721	1.64872	2.11277	0.97557	0.614833	0.296356	0.840999	0.507013	2.39738	0	0.78953	1.92309	0.67602	0.485287	0.358168	0.863463	0.219853	0	1.40378	0.482335	0.277447	2.51392	0.408323	0.230031	0.605615	0.388157	0.339407	0.660256	0	0	0.265412	1.07197	0	2.0974	0	0	0.496537	0.893998
NON-CODING	KNOWN	PARTIAL:SINGLE	chr2	AC133644.2	ENST00000625410.1	major	0.28	1	-	0.270971	0.218102	0	0	0.612546	0	0.131993	0.200889	0.175302	0	0	0	0.177424	0	0.344173	0	1.72147	0	0	0.128468	0	0.2224	0	0	0.26222	0	0.215392	0.268676	0.211109	0	0.137393	0.812604	0	0.122967	1.48178	1.2615	0.608415	0.423068	0	0.157906	1.06838	1.69005	0.970574	0	1.03616	0	0	0	0	0	0.132312	0.408323	0.115016	0	0	0	0.825319	0	0.117995	0.132706	0.401987	0.572567	0	0.295204	0.390989	0.331024	0.127714
NON-CODING	KNOWN	PARTIAL:SINGLE	chr2	AC109826.1	ENST00000419865.5	major	0.128	1	-	0.270971	0	0	0.547209	0	0	0	0.100444	0	0.411866	0.363606	0	0.354849	0	0	0	0	0	0	0.64234	0	0	0.216721	0	0	0	0.53848	0	0.105554	0.251201	0	0.162521	0.609731	0	0.148178	0	0.304208	0.282045	0.133731	0	0.213676	0	0	0	0.172693	0.219853	0.174781	0	0.241167	0	0	0	0	0	0.388157	0	0	0.139744	0	0.265412	0	0	0	0	0.195495	0	1.14943
NON-CODING	KNOWN	PARTIAL:SINGLE	chr2	AC073263.4	ENST00000533563.1	minor	0.321	0.117	-	0.270971	0	0.632397	0.182403	0	0	0.395979	0.200889	0.87651	0.274577	0.242404	0.172094	0	0.173409	0	0	0.573825	0	0	0.256936	0.566493	0.444801	0	0.768424	0.26222	0.332562	0.646176	0	0.422217	0	0	0.162521	0.731677	0.122967	0.148178	1.2615	0.202805	0	0	0.157906	0.427353	1.69005	0.242644	0.358168	1.55423	1.31912	0.349561	0.623903	1.20584	0.277447	0.264623	0.204162	0.230031	0	0	0.169704	0.165064	0.419233	0.117995	0.132706	0	0.381712	0	0.147602	0.195495	0.165512	0.383142
NON-CODING	KNOWN	PARTIAL	chr2	AC009948.3	ENST00000592161.1	minor	0.261	0.016	-	0.270971	0.218102	0.632397	0.912015	0	0.230064	0.131993	0.200889	0.175302	0.274577	0	0.516281	0.354849	0.173409	0	0.216825	0	0.179266	0	0	0.566493	0	0.433443	0.512283	0.52444	1.33025	0	0.134338	0.105554	0.376802	0.137393	0	0.487785	0	0.592713	0.140166	0.304208	0.56409	0.267462	0	0	0	0	0	0	0.659559	0.174781	0.467927	0.241167	0.554893	0.132312	0.612485	0	0	0	0.678815	0	0	0.707972	0.132706	0.535983	0.381712	0	0.590408	0.390989	0.165512	0.127714
NON-CODING	KNOWN	PARTIAL	chr2	AC009948.3	ENST00000585625.5	minor	0.212	0.013	-	0.270971	0.654306	0	0.182403	0.204182	0.920257	0	0.301333	0.175302	0	0	0.516281	0.709698	0	0.688346	0	0.143456	0.537797	0	0.385404	0	0.2224	0	0	0.26222	0	0.107696	0.268676	0.105554	0.125601	0.274786	0	0	0.3689	0	0	0.202805	0	0.267462	0	0.427353	0.845025	0	0.358168	0	0	1.04868	0.311951	0.723502	0.277447	0.132312	0	0.345047	0	0	0.339407	0.165064	0	0.117995	0.398118	0	0	0	0	0.195495	0.496537	0.127714
NON-CODING	KNOWN	PARTIAL	chr2	AC009948.3	ENST00000431259.6	minor	0.517	0.031	-	0.270971	0.436204	0.316199	0.182403	0.612546	0	0.659965	0.502222	0.350604	0.686443	0.242404	1.54884	0.177424	0.693634	0.344173	1.08413	0.286912	0.537797	0	0.128468	0.283246	1.0008	1.73377	0.768424	2.09776	0.997685	0.53848	0.806028	0.73888	0.125601	0	0.487563	0.97557	1.22967	0.148178	0.700832	0.608415	0.987158	0.133731	0.315812	0	0.507015	0	0.835724	0	0.439706	0.349561	0.467927	0.241167	1.10979	0.661558	0.204162	0.575078	1.21123	0	0	0.165064	0.139744	0.589976	0.265412	0.401987	0.763423	0.41948	0.442806	0.195495	0.165512	0.766284
NON-CODING	KNOWN	PARTIAL:SINGLE	chr2	AC008268.3	ENST00000412393.5	minor	0.113	0.053	-	0.270971	0.218102	0.632397	0.182403	0	0	0.131993	0	0	0	0	0.688374	0.177424	0	0	0	0	0	0	0	0	0	0.216721	0	0	0.332562	0	0	0.316663	0	0	0.812604	0	0	0	0	0	0.141023	0	0	0	0	0.242644	0.119389	0.345385	0	0	0.311951	0	0.277447	0	0	0.115016	0.605615	0	0	0	0.698721	0	0.398118	0.133996	0	0	0	0.195495	0	0
NON-CODING	KNOWN	PARTIAL	chr2	AC005538.3	ENST00000623215.1	major	0.359	1	-	0.270971	0.218102	0.316199	0	0	0.690193	1.18794	0.502222	0.175302	1.09831	0.242404	0.516281	0.177424	0.346817	0.344173	0.216825	0.143456	0.896329	0.654323	0.128468	0.566493	0.444801	0.216721	0	1.04888	0.665123	1.61544	0.537352	0.105554	0.502403	0.549572	0.650084	0.487785	0.491866	0	0.700832	0	0	0.133731	0.315812	0	0.67602	0.242644	0.119389	0.172693	0.439706	0.174781	0	0.241167	0.554893	0.132312	0.204162	0.230031	0	0.388157	0.169704	0	0.419233	0.235991	0.796237	0.267991	0.190856	0.62922	0.295204	0	0.331024	0
NON-CODING	KNOWN	PARTIAL	chr19	ZNF793-AS1	NR_110723.1	major	0.318	1	-	0.270971	0	0	0	0.204182	0.230064	0	0.502222	0	0.411866	0.60601	0.172094	0.532273	0.346817	1.37669	1.08413	0.143456	0.717063	0.654323	0.256936	0.283246	0.556001	0.433443	0	0.26222	0.332562	1.07696	0.537352	0.105554	0.376802	0.686965	0	0.243892	0.245933	0.444534	0	0.709818	0.141023	0.401193	0.157906	0.427353	0.169005	0	0.477557	0.345385	0	0	0	0	0.277447	1.05849	0	0	0	0.129386	0.169704	0.330128	0	0	0.928943	0.401987	0.190856	0	0.442806	0.781978	0.662049	0
NON-CODING	KNOWN	PARTIAL	chr19	ZNF790-AS1	NR_040028.1	minor	0.239	0.078	-	0.270971	0.654306	0	0.182403	0	0	0.263986	0.502222	0.175302	0.137289	0.60601	0.172094	0.177424	0.346817	0.344173	0.433651	0	0.896329	0.436216	0.128468	0	0.1112	0	0	0	0	0.215392	0.268676	0.527772	0	0.137393	0.162521	0.853624	0	0.444534	0	0.40561	0.56409	0	0.315812	0.641029	0.33801	0.485287	0.477557	0	0	0	0	0.482335	0	0	0	0.575078	0	0.258771	0.169704	0.495192	0.419233	0.589976	0.132706	0.133996	0	0.20974	0.147602	0.586484	0.165512	0
NON-CODING	KNOWN	PARTIAL	chr19	SNAR-A9	NR_024226.1	major	0.414	1	-	0.270971	0	1.58099	0	0	0	0	0	0	0.411866	1.33322	0	0.177424	0	0.688346	1.30095	0	1.07559	0	0	0	0.1112	0.433443	0.256141	0.52444	0	1.18466	2.95544	0.105554	1.25601	1.51132	0.487563	0.365839	0.491866	0	0.280333	1.21683	1.12818	0.133731	0.157906	0.213676	0	0.727931	1.31328	0.345385	0.659559	1.57303	0.311951	0	0	0	0	0	0.605615	0.517543	0.169704	0.165064	0.419233	0.235991	0.132706	0.133996	0	0.20974	0.295204	0	0	0.255428
NON-CODING	KNOWN	PARTIAL	chr19	SNAR-A6	NR_024227.1	major	0.383	1	-	0.270971	0	0	0	0	0	0	0.200889	0	0.411866	1.09082	0.172094	0	0.173409	0	0.433651	0.430369	0.537797	0.654323	0.256936	0.283246	0	0	0	0	0	1.61544	2.8211	0.316663	1.13041	0.961751	1.30017	0.243892	0.245933	0.592713	0.560666	0.709818	1.12818	0.401193	0.315812	1.06838	0.169005	1.45586	0.955113	0.345385	0.219853	0.699122	0.467927	0	0	0.396935	0	0	0	0.129386	0	0.165064	0	0.353986	0	0.267991	0.190856	0.41948	0	0.195495	0.165512	0.766284
NON-CODING	KNOWN	PARTIAL	chr19	SNAR-A4	NR_024215.1	major	0.369	1	-	0.270971	0.218102	0.948596	0	0.204182	0.460129	0	0.100444	0	0.411866	0.60601	0	0.177424	0.173409	0.344173	0.433651	0	0.717063	0	0.385404	0	0.1112	0.650164	0	0	0	1.29235	2.14941	0.316663	0.251201	2.47308	0.650084	0.365839	0.245933	0.592713	0.420499	0.608415	0.282045	0.534923	0	0.213676	0.33801	0.727931	0.835724	0.518078	0.439706	1.04868	0.311951	0.241167	0	0	0.408323	0	0	0.258771	0.509111	0.165064	0.279488	0.235991	0	0.401987	0	0	0.295204	0.390989	0.331024	0.383142
NON-CODING	KNOWN	PARTIAL	chr19	SNAR-A14	NR_024242.1	major	0.445	1	-	0.270971	0	1.26479	0	0.204182	0.230064	0.527972	0	0.175302	0.411866	1.45442	0.172094	0.177424	0.173409	0.344173	0.650476	0	0.717063	0.654323	0.385404	1.98272	0	0.216721	0	0	0.332562	1.29235	3.49279	0	0.502403	2.47308	0.812604	0.365839	0	0.296356	1.12133	0.709818	0.705113	0.267462	0.315812	0.427353	0.33801	0.485287	0.716335	0.518078	0.439706	0.524342	0.311951	0.241167	0	0.396935	0.408323	0	0	0.129386	0	0.165064	0.139744	0.353986	0	0.133996	0.381712	0.20974	0.147602	0	0.165512	0.510856
NON-CODING	KNOWN	PARTIAL	chr19	SNAR-A11	NR_024225.1	major	0.351	1	-	0.270971	0	1.26479	0	0.204182	0.230064	0.131993	0.200889	0	0.411866	0.848413	0	0.177424	0	0.344173	1.51778	0	1.61339	0.218108	0.385404	0.283246	0	0.216721	0.256141	0.52444	0.332562	1.29235	2.01507	0	0.376802	1.64872	0.487563	0.365839	0.245933	0	0.420499	0.709818	0.56409	0.267462	0.315812	0.641029	0.169005	0.242644	1.19389	0	0	0.349561	0.155976	0.241167	0	0.396935	0	0	0	0.258771	0	0	0.279488	0.471981	0.132706	0.267991	0	0	0	0	0.331024	0.255428
NON-CODING	KNOWN	PARTIAL	chr19	SNAR-A10	NR_024229.1	major	0.41	1	-	0.270971	0.218102	0.316199	0	0.204182	0	0.131993	0.100444	0	0.411866	0.60601	0	0.354849	0.173409	0	0.867302	0	0.896329	1.09054	0	1.98272	0.1112	0.650164	0.256141	0.78666	0	1.61544	3.22411	0.211109	0.879204	2.47308	0.975125	0.609731	0.122967	0.148178	0.700832	0.608415	0.423068	0.267462	0	0.641029	0.169005	0.485287	0.835724	0	0.219853	0.699122	0	0	0.277447	0.132312	0.204162	0.230031	0	0.388157	0	0.165064	0.139744	0.235991	0	0.133996	0	0.20974	0	0.390989	0	0.255428
NON-CODING	KNOWN	PARTIAL:SINGLE	chr19	RP11-678G14.2	ENST00000594564.1	major	0.17	1	-	0.270971	0.218102	0	0	0	0.230064	0.131993	0	0	1.2356	0	0	0	0.346817	1.54878	0	0.143456	0.358532	0	0.256936	0	0.889602	0.216721	0.256141	0	0.997685	0	0.268676	0	0.251201	0	0	0	0	0	0.981165	0	0.141023	0	0	0.427353	0	0.242644	0.119389	0	0	0	0	0	0	0.396935	0	0	0	0	0.169704	0.495192	0	0.117995	0	0.267991	0	0	0.442806	0	0	0
NON-CODING	KNOWN	PARTIAL:SINGLE	chr19	RP11-15H20.6	ENST00000640838.1	major	0.908	0.418	-	0.270971	0.218102	0.632397	0.547209	0.816728	2.99084	0.527972	0.602667	0.701208	0.823732	1.33322	0.516281	0.709698	1.04045	1.72086	1.08413	1.72147	1.61339	0.218108	0.64234	0.566493	0.667201	1.08361	1.53685	1.83554	0.665123	1.18466	2.01507	0.844435	0.502403	0.824358	1.13765	0.853624	1.35263	0.296356	1.12133	0.608415	0.423068	0.401193	1.57906	1.28206	1.18304	0.970574	1.91023	1.20885	0.439706	0.524342	0.467927	0.241167	1.10979	1.45543	0.408323	1.15016	0	1.03509	0.848518	0.165064	0.279488	0.589976	1.32706	0.133996	0.763423	2.51688	1.47602	0.390989	0.331024	0.383142
NON-CODING	KNOWN	PARTIAL	chr19	RP11-15A1.4	ENST00000623722.1	major	0.245	1	-	0.270971	0.218102	0.632397	0	0.204182	0.230064	0.659965	0.401778	0	0.137289	0	0	0.532273	0	0.860432	0.216825	0	0	0.654323	0	0.566493	0.556001	0.433443	0	0	0.332562	1.07696	0.806028	0.422217	0.502403	0.137393	0.650084	0	0.122967	0.148178	1.682	0	0	0.133731	0.157906	0.213676	0.169005	0.727931	0	0	0	0	0.155976	0	0	0.264623	0.204162	0.345047	0	0	0	0	0.419233	0.117995	0	0.535983	0	0	0.147602	0	0	0.383142
NON-CODING	KNOWN	PARTIAL	chr19	RN7SL34P	ENST00000497296.3	major	0.11	1	-	0.270971	0	1.26479	0	0	0	0.263986	0	0.350604	0.137289	0	0	0.177424	0.520226	0	0	0.143456	0	0.436216	0	0	0.2224	0	0	0	0.665123	0	0	0	0	0	0.162521	0	0	0.148178	0.140166	0	0	0	0	0	0.169005	0.242644	0.238778	0	0.439706	0	0.623903	0.241167	0	0	0	0.115016	0	0	0.169704	0	0.139744	0.117995	0	0	0	0	0	0	0	0
NON-CODING	KNOWN	PARTIAL	chr19	RF00156	ENST00000517233.1	-	-	-	-	0.270971	0.436204	0.948596	0.729612	1.02091	0	0.395979	0.200889	0.350604	0	1.21202	0.172094	0.709698	0.346817	0.172086	0.433651	0.143456	0.717063	0	0.128468	0.566493	2.0016	0.866886	0.768424	0.78666	2.32793	0.753872	0.403014	0.316663	0.125601	0.961751	0.487563	0	0.122967	0	1.40166	0.304208	0.846135	0.133731	0.315812	1.28206	0.67602	0.970574	0.835724	1.89962	0.659559	0.174781	1.09183	0	0	0.264623	0.204162	1.15016	0	0.517543	0.339407	0	0.419233	0.353986	0.265412	0	0.763423	0.20974	0.147602	1.17297	0.165512	0.127714
NON-CODING	KNOWN	PARTIAL	chr19	MIR4748	ENST00000578076.1	major	0.256	1	-	0.270971	0	0	0.547209	0	0	0.263986	0.301333	0	0.137289	0.242404	0	0	0	0.516259	0	0	0.358532	0.872431	0.128468	0	0.1112	0.216721	0	0	0	0.753872	0.403014	0	0.251201	0.137393	0.812604	0.731677	1.1067	0.444534	0.560666	0.40561	0.141023	0	0.315812	0.427353	0	0.242644	0.358168	0.172693	0.219853	0.174781	0	0	0.83234	0.529246	0.204162	0.345047	1.21123	0.517543	0.339407	0.165064	0	0	0.132706	0.267991	0.381712	0	0.295204	0.195495	0	0.127714
NON-CODING	KNOWN	PARTIAL:SINGLE	chr19	LOC105372233	XR_936225.2	minor	0.122	0.3	-	0.270971	0	0.316199	0	0	0	0	0	0	0	0.242404	0	0	0.173409	0	0	0	0	0	0.128468	0.283246	0	0	0	0	0	0.430784	0.134338	0.105554	0	0	0	0.365839	0.245933	0.148178	0.420499	0.304208	0	0	0	0	0.507015	0	0.238778	0.518078	0	0.174781	0.155976	0	0	0	0.612485	0.230031	0	0	0	0	0	0	0.66353	0	0.190856	0	0.885612	0.195495	0	0.255428
NON-CODING	KNOWN	PARTIAL	chr19	LLNLR-304A6.1	ENST00000623695.1	major	0.796	1	-	0.270971	0.872409	0.632397	0.182403	0	0.230064	0.791958	1.50667	0.175302	1.2356	0.484808	0	0.532273	1.04045	0.516259	0	0	0.717063	0.872431	0	0	0.333601	0.433443	1.79299	0	1.66281	1.40005	1.34338	0	0.502403	0.549572	0.162521	0.487785	0.3689	1.18543	2.66316	0.101403	0.282045	0.401193	1.42115	3.84618	2.02806	1.45586	0.835724	0.172693	9.01397	2.44693	1.71573	0.723502	1.10979	0.661558	0.408323	0.460062	0	0.258771	0.678815	0.495192	0	0	0.265412	0.401987	0	0	0.442806	0	0.496537	0.255428
NON-CODING	KNOWN	PARTIAL	chr19	CTD-3222D19.9	ENST00000624284.1	major	0.427	1	-	0.270971	0	0.316199	0.182403	0	0	0.923951	0.301333	0.175302	0.137289	0.363606	1.03256	0	0.173409	0.516259	0.216825	0.143456	0	0.436216	0	0.849739	0	0	0	0.52444	0	0.323088	0.537352	0.211109	0.251201	0.549572	0.162521	0.487785	0.614833	0	0.280333	0.40561	0.56409	0	0.78953	1.06838	1.18304	0.242644	0	0.172693	0.659559	0	0.311951	0	0	0.396935	0	0	0.605615	0.776314	0.339407	0.825319	0.139744	1.76993	0.66353	0.93797	1.14513	2.51688	0.590408	1.36846	0.165512	1.02171
NON-CODING	KNOWN	PARTIAL	chr19	CTD-2568A17.5	ENST00000326989.5	minor	0.192	0.426	-	0.270971	0	0.316199	0	0.204182	0	0.131993	0	0	0	0.363606	0	0.709698	0.173409	0.688346	0.216825	0.717281	0	0	0	0	0	0	0.256141	0.26222	0	0.107696	0.403014	0.633326	0	0.137393	0	0	0.983732	0	0.140166	0	0.141023	0.668654	0	1.06838	0.845025	0.242644	0	0	0	0	0.155976	0.482335	0.277447	0	0	0	0	0.258771	0	0	0.139744	0.117995	0	0.669979	0.572567	0.20974	0	0	0.165512	0.127714
NON-CODING	KNOWN	PARTIAL:SINGLE	chr19	CTD-2342J14.6	ENST00000590399.1	major	0.343	1	-	0.270971	0	0.948596	0.547209	0.408364	0	0.527972	0.301333	0	0.411866	0.121202	0	0.177424	1.04045	0.344173	0.433651	0.430369	0.717063	0.654323	0.385404	0	0.1112	0	0.512283	0	0	0.969264	0.403014	1.05554	0.376802	0	0.325042	0.609731	1.35263	0.296356	0.280333	0.202805	0.423068	0.534923	0.157906	0.427353	0	0.242644	0	0	1.09926	0.699122	0.623903	0	0.277447	0.396935	0.408323	0	0	0.776314	0	0	0.838465	0.235991	0.132706	0.267991	0.381712	0.20974	0.295204	0.195495	0	0.127714
NON-CODING	KNOWN	PARTIAL	chr19	CTC-559E9.1	ENST00000589910.5	minor	0.349	0.245	-	0.270971	0.218102	0.632397	0.182403	0.612546	0.460129	0.395979	0.301333	0	0.137289	0.242404	0	0.177424	0.693634	0.344173	0	0.143456	0.537797	0.872431	0	0.283246	0.2224	1.73377	0	0.26222	0.665123	0.107696	0.67169	0	0.125601	0.137393	0.487563	0.121946	0.491866	0.740891	0.140166	0.304208	0	0.802385	0	0.854706	0	0.485287	0.119389	0.172693	0	0.174781	0.311951	0.241167	0.277447	0.529246	0.204162	0.345047	0.605615	0.646928	0.169704	0.165064	0.558977	0	0.530824	0.669979	0.954279	0	0.295204	0.195495	0.331024	1.02171
NON-CODING	KNOWN	PARTIAL:SINGLE	chr19	CTC-559E9.1	ENST00000586816.1	minor	0.232	0.163	-	0.270971	0.436204	0.316199	0.364806	1.02091	0.460129	0.527972	0.100444	0.350604	0.137289	0	0.860468	0.532273	0	0.344173	0.650476	0.286912	1.07559	0.654323	0	0	0	0	0.512283	0.52444	0	0.430784	0.134338	0.211109	0	0	0.162521	0.365839	0.122967	0.444534	0	0.40561	0.282045	0.267462	0	0	0	0.242644	0	0.172693	0	0	0	0	0.277447	0.132312	0.204162	0.115016	0	0.388157	0.169704	0	0.419233	0.235991	0.132706	0.267991	0	0	0	0	0.165512	0.383142
NON-CODING	KNOWN	PARTIAL	chr19	CTC-523E23.3	ENST00000623602.1	major	0.813	1	-	0.270971	0.872409	0.316199	0.364806	0.816728	0.460129	2.24388	0.401778	0.175302	0.549155	0.363606	0.344187	0.354849	1.04045	1.54878	0.216825	0.860737	0.179266	0	0.385404	0.283246	0.667201	0.216721	1.02457	1.83554	0.997685	0.646176	0.268676	1.58332	0.879204	0.549572	0.650084	0.243892	0.614833	0.148178	0.981165	0.81122	0.846135	1.20358	0.473718	0.427353	0.67602	1.69851	0.955113	1.03616	0.439706	1.22346	1.24781	0.723502	0.83234	1.05849	0.612485	1.84025	2.42246	1.68201	0.339407	1.15545	0.838465	1.17995	0.530824	1.07197	1.14513	0.20974	0	1.75945	1.65512	1.02171
NON-CODING	KNOWN	PARTIAL	chr19	CTC-459F4.3	ENST00000588784.1	minor	0.786	0.158	-	0.270971	0.218102	0.632397	0.547209	0.408364	0.230064	1.58392	1.20533	0	0.823732	0	0	0.354849	2.25431	0.688346	0.650476	0.286912	1.07559	1.30865	0.128468	0.566493	0.1112	0	0.256141	0.78666	0.332562	0.646176	1.34338	1.68887	1.38161	0.824358	1.46269	0.609731	0.122967	0.296356	0.700832	0.304208	0.423068	1.20358	1.10534	2.99147	1.18304	1.45586	0.477557	0	0.659559	0	0.311951	0	1.10979	0.132312	0.204162	1.72523	1.21123	1.29386	0.339407	1.8157	0.978209	1.29795	0.66353	2.00994	0.572567	0.62922	1.32842	1.95495	0.993073	0.510856
NON-CODING	KNOWN	PARTIAL	chr19	CTC-444N24.7	ENST00000623072.1	major	0.39	1	-	0.270971	0.218102	0.632397	0.547209	0.408364	0.920257	0.395979	0.100444	0	0.137289	0.242404	0.172094	0.177424	0.173409	1.03252	0.650476	0.717281	0.179266	0	0.385404	0.566493	0	0.866886	0	0.52444	0	0.753872	0.134338	0.527772	0	0	0.325042	0.365839	0.737799	0	0	0.202805	0.56409	0.133731	0.473718	0.427353	0	0.242644	0.477557	0.69077	0.219853	0	0.155976	0.482335	0.83234	0	0.408323	0.345047	0.605615	1.03509	0.339407	1.32051	0.279488	0.707972	0.530824	0.535983	0.954279	0.62922	0.295204	0.781978	0.165512	0.127714
NON-CODING	KNOWN	PARTIAL	chr19	CTC-360G5.9	ENST00000599320.2	major	0.139	1	-	0.270971	0	0	0	0	0.230064	0.395979	0.100444	0	0	0	0	0	0.693634	0.172086	0.216825	0.286912	0.179266	0	0	1.13299	0	0.216721	0	0	0	0.107696	0.134338	0	0	0	0	0.365839	0	0	0	0	0.141023	0	0.315812	0.213676	0.169005	0	0	0.172693	0	0	0	0	0	0.132312	0	0	1.21123	0.129386	0.169704	0.330128	0.279488	0	0.265412	0.267991	0	0.62922	0	0.195495	0.165512	0
NON-CODING	KNOWN	PARTIAL:SINGLE	chr19	CTC-301O7.4	ENST00000358234.4	major	0.318	0.64	-	0.270971	0	0	0.547209	1.83764	0.920257	0.659965	0.200889	0.175302	0.274577	0.121202	0.344187	0.354849	0.173409	0.172086	0.433651	0	0.358532	0	0	0.849739	0	0	0.256141	0.52444	0	0.107696	0.537352	1.1611	0.251201	0.137393	0	0.487785	1.22967	0	0	0.40561	0.141023	0.401193	0.473718	0.427353	0.507015	0.242644	0	0.172693	0.439706	0	0.311951	0	0.554893	0.132312	0.204162	0	0.605615	0.646928	0.169704	0	1.67693	0.117995	0.132706	0	0	0.41948	0	0	0.331024	0.383142
NON-CODING	KNOWN	PARTIAL	chr19	CTC-260E6.4	ENST00000624228.1	major	1.199	1	-	0.270971	1.30861	0.632397	0	0	1.61045	1.71591	2.61156	0.701208	1.78475	0.121202	0	1.95167	3.29476	0	0.650476	0.143456	0.717063	0	0.770808	0.849739	2.78001	0.650164	2.81756	1.83554	1.66281	5.27711	1.20904	0.316663	0.376802	0.824358	0.162521	0.731677	0.3689	1.18543	1.96233	1.01403	2.11534	0.267462	0.157906	0.854706	0.33801	0	0.955113	0.69077	0.219853	0	2.02768	0.241167	1.10979	0.79387	1.63329	2.64536	0	2.19956	2.20615	3.13621	1.81667	1.41594	1.32706	0.401987	1.52685	1.46818	2.36163	2.54143	1.15859	2.42657
NON-CODING	KNOWN	PARTIAL	chr19	CTB-176F20.3	ENST00000600671.1	major	0.497	1	-	0.270971	0.654306	0.316199	0.182403	0.816728	0.460129	1.18794	0.904	0.525906	0.137289	0.242404	0	0.354849	0.693634	1.03252	0.867302	0.430369	0.896329	0.872431	0.128468	0.566493	0.556001	0.866886	0.512283	0	0.665123	0.430784	0.537352	0.527772	0.628003	1.09914	0.487563	0.243892	0	0.148178	0.700832	0.202805	0.423068	0.534923	0.78953	0.641029	1.18304	1.94115	0.358168	0.172693	0	0	1.24781	0.241167	0.554893	0.661558	0.408323	0.575078	0.605615	0.646928	0	0.165064	0.558977	0.235991	0.132706	0.267991	0.190856	0	0.442806	0.195495	0.827561	0.127714
NON-CODING	KNOWN	PARTIAL	chr19	BISPR	ENST00000635176.2	minor	2.074	0.073	-	0.270971	0.872409	2.84579	1.82403	0.816728	1.15032	3.56381	3.11378	1.40242	0.96102	1.81803	0.860468	1.95167	1.90749	1.72086	1.7346	0.573825	1.25486	3.92594	0.513872	1.69948	3.55841	1.95049	2.81756	6.03106	0.332562	3.87706	4.03014	1.79442	3.01442	1.64872	1.30017	1.46335	1.35263	2.81538	3.92466	3.44769	4.3717	3.477	2.84231	3.20515	2.87309	4.12494	1.19389	1.55423	4.83676	3.49561	2.18366	1.447	2.21957	0.79387	0	1.72523	4.84492	0.258771	1.01822	2.31089	2.23591	1.88792	0.530824	0.803974	0.190856	0.83896	1.47602	1.36846	1.3241	1.40485
NON-CODING	KNOWN	PARTIAL:SINGLE	chr19	AC092296.1	ENST00000449434.6	minor	0.13	0.101	-	0.270971	0.218102	0	0	0.408364	0.460129	0.263986	0	0	0	0	0	0	0	0.860432	0.216825	0	0.358532	0	0	0.283246	0	0	0.256141	0.26222	0	0	0	0.527772	0.125601	0	0	0	0.245933	0.296356	0.140166	0	0.141023	0.133731	0	0	0.169005	0.242644	0	0.172693	0.659559	0.174781	0	0.723502	0	0.132312	0	0	0	0	0	0	0	0	0	0.669979	0	0	0.147602	0	0.165512	0
NON-CODING	KNOWN	PARTIAL	chr19	AC008746.12	ENST00000599382.2	major	0.531	1	-	0.270971	0.218102	2.21339	0.364806	0	0.230064	0.395979	0.904	0.525906	0.137289	0.363606	0	0.177424	0.346817	0.516259	0.216825	0.573825	0	1.52675	0	0.849739	0.1112	0	0.256141	2.35998	0.332562	0.969264	1.47772	1.1611	0.376802	0.412179	1.30017	0.121946	0.122967	0	0.140166	0.101403	0	3.61073	0.947436	1.06838	0	2.66908	0.238778	0	0	1.22346	1.87171	1.20584	0.277447	0.529246	0.204162	0	0	0.776314	0	0	0	0	0	0.133996	0.190856	0	0.295204	0.781978	0.331024	0.127714
NON-CODING	KNOWN	PARTIAL:SINGLE	chr19	AC007228.11	ENST00000596587.1	major	0.307	0.678	-	0.270971	0.218102	0	0.364806	0	0	0.131993	0.401778	0.175302	0	0.60601	0	0.177424	0.173409	0.516259	0.867302	0	0.358532	0	0.256936	0.283246	0	0	0.512283	0.52444	0.332562	0.969264	0.537352	0.105554	0.251201	0.549572	0.487563	0.487785	0.122967	0.444534	0	0	0	0.401193	0	0	0.67602	0	0	0	0.219853	0	0	0	0.277447	0.264623	0.204162	0	1.81684	0.258771	0.169704	0.495192	0.698721	0	0.132706	0.93797	0.954279	0.41948	0.590408	0	1.15859	0.766284
NON-CODING	KNOWN	PARTIAL	chr19	AC006132.1	ENST00000591087.1	major	0.631	1	-	0.270971	0	0	0.182403	0.204182	0.230064	0.263986	0.301333	1.57772	0.96102	0.242404	1.20465	0.709698	0.346817	1.72086	0	0.717281	0	0	0.770808	0.283246	0.556001	0.216721	0	0.52444	1.33025	2.36931	1.88073	1.58332	1.50721	1.64872	2.27529	2.19503	0.614833	0.592713	0.280333	0.709818	0.282045	0	1.10534	0	0.169005	1.21322	0.119389	0.172693	0	0	0	0.482335	1.10979	0	0.204162	0.115016	0	1.16447	0	1.65064	1.11795	0.943962	0	1.74194	0.763423	0	0.442806	0	0.331024	0.893998
NON-CODING	KNOWN	PARTIAL:SINGLE	chr19	AC006116.25	ENST00000589888.5	major	0.124	1	-	0.270971	0.218102	0	0	0	0	0.131993	0	0	0.137289	0	0	0.177424	0.867043	0	0	0	0.537797	0	0	0	0	0	0	0.26222	0	0.53848	0.268676	0.105554	0.125601	0.137393	0	0	0	0.148178	0.280333	0	0.141023	0.133731	0	0.213676	0.507015	0.485287	0.238778	0.172693	0.439706	0	0	0	0	0	0	0	0	0.258771	0	0.165064	0	0	0	0.401987	0.190856	0.20974	0.295204	0	0	0.255428
NON-CODING	KNOWN	PARTIAL	chr19	A1BG-AS1	ENST00000593960.5	minor	0.298	0.16	-	0.270971	0	0	0.182403	0.204182	0.690193	0	0.401778	0	0	0.242404	0	0.177424	0.173409	0	0	0	0.358532	0.436216	0	0.283246	0	0	0	0.26222	0	0.53848	0.134338	0.633326	0.251201	0	0.487563	0.609731	0.245933	0	0.140166	0.304208	0.141023	0.133731	0.947436	0.854706	1.18304	0.485287	0.119389	0	0	0.349561	0	0.241167	0.554893	0	0.612485	0.230031	0	1.16447	0.509111	0.330128	0.698721	0.589976	0.398118	0.401987	0.572567	0.41948	0	0	0.993073	1.02171
NON-CODING	KNOWN	PARTIAL	chr18	RP11-861E21.2	ENST00000589795.1	major	0.264	1	-	0.270971	0.436204	0	0.182403	0.408364	0.230064	0.395979	0.703111	0.350604	0.274577	0.121202	0	0	1.04045	0.688346	0	0.143456	0.179266	0	0	0	0	0.216721	0.512283	0.26222	0.332562	0.861568	0.67169	0.105554	0	0.137393	0.325042	0.243892	0	0.296356	0.981165	0.202805	0.423068	0.668654	0	0.213676	0.33801	0	0.358168	0	0	0	0.467927	0.482335	0.83234	0.264623	0.204162	0.460062	0	0.517543	0	0.330128	0.139744	0.825967	0	0	0.572567	0	0	0	0	0
NON-CODING	KNOWN	PARTIAL	chr18	RP11-835E18.2	ENST00000582008.5	minor	0.233	0.125	-	0.270971	0.218102	0	0	0.612546	0	0.527972	0.401778	0	0.274577	0.60601	0	0.354849	0.173409	0	0.433651	0.286912	0.179266	1.74486	0.128468	0	0.333601	0	0.256141	0	0	0	0.134338	0.527772	0.251201	0	0.162521	0.487785	0	0.148178	0.280333	0.101403	0.141023	0	0	0.854706	0	0.485287	0.119389	0.518078	0.439706	0.174781	0.155976	0.241167	0	0	0.408323	0.115016	0	0.129386	0.339407	0.165064	0.279488	0.117995	0.398118	0	0	0.20974	0.590408	0	0.165512	0.63857
NON-CODING	KNOWN	PARTIAL:SINGLE	chr18	RP11-793J2.1	ENST00000637973.1	major	0.391	1	-	0.270971	0	1.58099	0.364806	0	0.230064	1.18794	1.00444	0.175302	0.549155	0.363606	0.516281	0.177424	0.173409	0.172086	0.867302	0.286912	0.358532	0	0.256936	0.283246	0.778402	0.433443	0.512283	0.52444	0.665123	0.861568	1.0747	0.211109	0	0	0.162521	0.365839	0.3689	0.889069	0.280333	0.101403	0.423068	0	0.157906	0.213676	0.169005	0	0	0.345385	0.219853	0.349561	0.467927	0.482335	0.277447	0	0.204162	1.4952	0	0.646928	0.509111	0.330128	0.558977	0.235991	0.530824	0.535983	0.190856	0.20974	0.442806	0.195495	0.827561	0.127714
NON-CODING	KNOWN	PARTIAL	chr18	RP11-706P11.2	ENST00000611316.1	major	0.598	1	-	0.270971	0	2.21339	0	0	0.230064	0.527972	1.30578	0.701208	0.549155	0.484808	0.172094	0	0.520226	0	0.650476	0.573825	0.358532	0.654323	0.256936	1.13299	0	0.216721	0	1.04888	0	0.646176	0	1.37221	0.125601	0.137393	0.162521	1.09752	0.614833	0.296356	2.24266	0.101403	0.56409	0.802385	0.947436	0.213676	1.35204	1.94115	1.0745	0.172693	1.75882	0.174781	0.623903	0.723502	1.10979	0.132312	1.22497	1.4952	0.605615	0.9057	0.509111	0	1.11795	0	1.06165	0.803974	0.190856	0.41948	0.295204	0.195495	0.827561	0.127714
NON-CODING	KNOWN	PARTIAL	chr18	RP11-687F6.5	ENST00000621730.1	major	0.165	1	-	0.270971	0	0	0.182403	0.204182	0.460129	0	0.200889	0	0.549155	0	0	0	0	0.172086	0.216825	0	0	0	0	0	0.667201	0	0	0.52444	0.332562	0.323088	0.134338	0	0	0.274786	0.487563	0	0.245933	0.148178	0.280333	0.304208	0	0	0	0.427353	0.67602	0.242644	0	0	0.879412	0	0	0.241167	0	0	0.204162	0.230031	0	0.517543	0.169704	0	0	0	0.132706	0.133996	0	0.20974	0.147602	0.586484	0	0.255428
NON-CODING	KNOWN	PARTIAL	chr18	RP11-61L19.1	ENST00000580891.1	major	0.298	1	-	0.270971	0.218102	0	0.729612	0	0	0.659965	0.200889	0	0.549155	0	0	0	0.173409	0	0.216825	0.143456	0	0.218108	0	0	0.1112	0.650164	0.512283	0.52444	0	1.29235	0.403014	0.211109	0.376802	0	0.812604	0	0.737799	0.444534	3.22383	0.101403	0	0	1.26325	0	0	0.485287	0.238778	0.172693	1.75882	0.174781	0.467927	0	0	0.926181	0.204162	0	0	0.129386	0.169704	0.330128	0.279488	0.117995	0	0.133996	0.190856	0	0.147602	0	0	0
NON-CODING	KNOWN	PARTIAL	chr18	RP11-567M16.6	ENST00000616428.1	major	0.58	1	-	0.270971	1.30861	1.26479	0.547209	0.408364	0.230064	1.71591	1.20533	0.175302	1.78475	0.363606	0.344187	0.354849	0.346817	2.06504	1.08413	0.573825	0.717063	1.74486	0.128468	0.283246	0.333601	0	0.512283	1.3111	0.332562	0.53848	0.134338	1.89998	0.251201	0.412179	0.162521	0.243892	0.3689	0.444534	0	0.507013	0.141023	1.33731	0	0.641029	0.507015	0.242644	0.835724	0.518078	0.659559	0.524342	0.467927	0.482335	0.83234	0.264623	0	0.230031	0	1.03509	0.169704	0.660256	0.698721	0.235991	0.928943	0.803974	0.954279	0.20974	0.442806	0.390989	0.165512	0.127714
NON-CODING	KNOWN	PARTIAL	chr18	RP11-53B2.6	ENST00000610087.1	major	0.128	1	-	0.270971	0	0.632397	0.182403	0	0.920257	0.923951	0.100444	0	0	0	0	0	0	0	0	0	0.179266	0.436216	0.256936	0	0	0.216721	0	0	0.332562	0.215392	0	0	0.125601	0	0.325042	0.243892	0	0	1.2615	0	0	0.534923	0	0	0	0	0	0	0	0.174781	0	0	0.277447	0	0	0	0	0.388157	0.169704	0	0.279488	0	0	0	0	0	0	0	0	0.127714
NON-CODING	KNOWN	PARTIAL	chr18	RP11-4B16.1	ENST00000624212.1	major	0.874	1	-	0.270971	1.52671	2.21339	0	1.02091	0.460129	1.97989	1.20533	0.350604	1.2356	0.121202	0.344187	0.532273	1.21386	0.516259	0.650476	0.860737	0.537797	1.30865	0	2.83246	1.112	0.216721	0.256141	0.78666	0.332562	0.969264	0.268676	0.633326	0.251201	1.23654	0.162521	1.34141	0.860766	1.18543	1.82216	0.709818	0.846135	1.20358	1.89487	4.05985	0.845025	0.485287	1.0745	0.518078	0.659559	0.699122	1.55976	0.723502	2.21957	1.58774	0	0.920125	0.605615	0.776314	1.69704	0.990383	0.978209	0.235991	0	0.803974	0.763423	0	0.442806	0.390989	0	0.255428
NON-CODING	KNOWN	PARTIAL	chr18	RP11-380M21.1	ENST00000624377.1	major	0.094	1	-	0.270971	0	0	0	0.204182	0.230064	0.131993	0	0	0	0	0.344187	0	0.346817	0	0	0	0.179266	0	0	0	0	0	0	0.26222	0	0.53848	0.134338	0	0	0	0.162521	0.121946	0	0	0.560666	0	0	0	0.157906	0	0	0	0	0	0	0	0	0.241167	0.83234	0.529246	0	0	0	0	0	0.165064	0.279488	0	0	0	0	0	0.590408	0	0	0
NON-CODING	KNOWN	PARTIAL	chr18	RP11-299P2.1	ENST00000587475.1	major	0.362	1	-	0.270971	0.872409	0.948596	0	0.204182	0	1.31993	0.401778	0.175302	0.274577	0	0.172094	0.709698	0.520226	0.344173	0.216825	0.143456	0.358532	1.30865	0	0.283246	0.556001	0	0.256141	0.52444	0.665123	0.215392	0.537352	1.47776	0.628003	0.274786	0.325042	0.121946	0.860766	0.148178	0.420499	0.101403	1.12818	0.267462	0	0.854706	1.01403	0.242644	0.477557	0	0.659559	0.524342	0.155976	0	0	0.529246	0.204162	0	0	0.129386	0.169704	0	0.279488	0	0	0.401987	0	0.41948	0.147602	0.390989	0.496537	0.127714
NON-CODING	KNOWN	PARTIAL	chr18	RP11-196B3.2	ENST00000624066.1	major	0.171	1	-	0.270971	0	0	0.182403	0	0.230064	1.18794	0.401778	0.175302	0.137289	0	0	0.177424	0	0	0	0	0.179266	0	0.128468	0	0.556001	0.216721	0.256141	0.78666	0.332562	0.53848	0.134338	0.527772	0	0	0.487563	0.243892	0	0	0.420499	0	0	0	0.631624	0.213676	0.169005	0.242644	0.119389	0	0	0.524342	0.467927	0	0.277447	0.529246	0	0	0	0	0	0	0	0	0	0.133996	0.190856	0	0	0.195495	0.165512	0
NON-CODING	KNOWN	PARTIAL	chr18	RP11-162A12.4	ENST00000622010.1	major	1.091	0.918	-	0.270971	1.09051	0.632397	2.18884	1.63346	0.690193	1.45192	1.50667	0.525906	1.09831	0.484808	0.688374	2.30652	1.21386	2.06504	1.51778	0.860737	2.68899	1.09054	1.02774	0.849739	1.0008	1.30033	1.28071	1.04888	1.66281	1.29235	1.74639	0.316663	0.502403	0.824358	2.92538	0.609731	1.35263	0.740891	0.560666	0.507013	1.12818	0.936116	1.10534	0.641029	1.01403	0.727931	0.596946	0.69077	1.09926	1.22346	0.155976	2.17051	0.277447	0.926181	0.816647	0.575078	1.21123	1.16447	1.69704	0.825319	0.419233	1.65193	0.928943	1.20596	1.90856	0.41948	1.62362	1.17297	0.827561	0.383142
NON-CODING	KNOWN	PARTIAL	chr18	RP11-143J12.2	ENST00000608008.1	minor	0.34	0.264	-	0.270971	0	0.316199	1.09442	0.204182	0.230064	0.395979	1.50667	0	0	0.363606	0.172094	0.177424	0	0.516259	0.216825	0.286912	0.537797	0.436216	0.256936	1.13299	0.333601	0	0.512283	0.52444	0	0.215392	0	0.316663	0.251201	0	0.325042	1.09752	0.614833	0.592713	0.280333	0	0.56409	0.267462	0.157906	0.641029	0.507015	0.485287	0.358168	0.518078	0.439706	0	0.311951	0.723502	0.554893	0	0	0	0.605615	0.258771	0.509111	0.165064	0.279488	0	0.132706	0.803974	0	0.41948	0.295204	0.195495	0.165512	0.255428
NON-CODING	KNOWN	PARTIAL	chr18	RP11-120K19.4	ENST00000612025.1	major	0.217	1	-	0.270971	0	0.948596	0	0.204182	0.230064	1.18794	0.200889	0	0	0	0.172094	0.354849	0	0	0.216825	0.860737	0	0	0	0	0.444801	0	0	0	0.665123	0.107696	0.268676	0.422217	0	0.274786	0.650084	0.365839	0	0	0.560666	0.304208	0	0.267462	0.315812	0.213676	0	0.242644	0	0.345385	0	0.349561	0.467927	0	0	0	0	0	0	0.388157	0.339407	0.165064	0.139744	0.471981	0.265412	0.535983	0.190856	0	0.295204	0.195495	0.662049	0
NON-CODING	KNOWN	PARTIAL	chr18	RNU6-1278P	ENST00000516130.1	major	0.263	1	-	0.270971	0.218102	0	0.182403	0	0	0.131993	0.602667	0.701208	0.274577	0.484808	0.688374	0	0.346817	0	0.216825	0	0.179266	0.436216	0.128468	0.283246	0.2224	0.433443	0.256141	0.26222	0.665123	0.430784	0.268676	0.844435	0.125601	0.686965	0	0.487785	0.122967	0	0.560666	0.202805	0.56409	0.133731	0.473718	0.641029	0	0	0.477557	0.345385	1.09926	0.873903	0.467927	0	0.83234	0.132312	0	0	0	0	0	0	0	0.117995	0	0	0	0	0.295204	0.195495	0	0.255428
NON-CODING	KNOWN	PARTIAL	chr18	RNU2-27P	ENST00000516185.1	major	0.32	1	-	0.270971	0.436204	0.316199	0	0	0.690193	0.395979	0.200889	0.701208	0.686443	0.242404	0	0.887122	0.346817	1.03252	0	0	0	0	0.128468	0.849739	0.2224	0.216721	0.256141	0	0	0.753872	0.134338	0.105554	0	0	0.650084	1.09752	0.245933	0.296356	0.140166	0.202805	0.423068	0	0.315812	0.213676	0.169005	0.485287	0.358168	0.863463	0.879412	1.04868	0.935854	0.482335	0.277447	0.264623	0.408323	0.115016	0	0.129386	0.339407	0.330128	0	0.235991	0.398118	0.267991	0	0.41948	0.295204	0	0	0.255428
NON-CODING	KNOWN	PARTIAL	chr18	RN7SL233P	ENST00000469988.3	major	0.411	1	-	0.270971	1.09051	0.632397	0.182403	0.204182	0	0.923951	0.301333	0.350604	0.686443	0.727212	0	0.354849	0.173409	0.516259	0.650476	0.573825	0.179266	0.436216	0.256936	0.283246	0.2224	0	0.512283	0.26222	1.33025	0.753872	0.134338	0.316663	0.376802	0.274786	0.650084	0.121946	0.245933	0.148178	0.420499	0.101403	0.705113	1.06985	0.473718	0.427353	0.33801	0.242644	0.477557	0.69077	0.439706	0.873903	0.623903	0.723502	0.554893	0.264623	0.408323	0	0	0.258771	0	0.495192	0.139744	0.117995	0.132706	0.133996	1.14513	0.41948	1.03321	0.390989	0.165512	0.127714
NON-CODING	KNOWN	PARTIAL	chr18	LINC00908	ENST00000578092.5	major	2.799	0.761	-	0.270971	0	13.5965	10.7618	0	0.460129	0	0.602667	7.18738	10.1594	0.242404	0.344187	1.06455	1.38727	0	0	0.286912	1.97192	0.218108	1.02774	1.41623	0.333601	0.216721	0.512283	2.09776	0.332562	10.4465	4.70183	4.64439	4.89842	0.686965	5.36319	11.7068	6.14833	3.11174	1.54183	0.709818	0	4.14566	3.47393	4.91456	1.18304	1.21322	0.238778	0.863463	0.879412	2.09737	4.99122	0.482335	2.49702	4.4986	0	0.460062	14.5348	0	0.509111	7.26281	0.419233	0.353986	0.132706	1.74194	0.572567	7.55064	0.590408	0.390989	10.9238	2.17114
NON-CODING	KNOWN	PARTIAL:SINGLE	chr17	SP2-AS1	NR_103856.1	minor	0.214	0.19	-	0.270971	0.218102	1.26479	0	0	0	0.395979	0.602667	0	0	0.121202	0	0	0	0.172086	0	0.143456	0.717063	0.218108	0	0.849739	0	0.216721	0.256141	0	0	0	0	0.316663	0.251201	0.274786	0.812604	0.243892	0	0.148178	0.140166	0	0.282045	0.267462	0	0	0	0.242644	0.238778	0.69077	0.659559	0	0.311951	0.482335	0	0.132312	0.204162	0	0	0.258771	0.169704	0.660256	0.279488	0.353986	0	0.401987	0	0	0.295204	0	0.496537	0.255428
NON-CODING	KNOWN	PARTIAL	chr17	SNORD118	ENST00000363593.1	minor	0.141	0.019	-	0.270971	0.218102	0.316199	0	0	0	0.131993	0.301333	0	0	0.121202	0.344187	0.177424	0	0.172086	0	0	0	0.218108	0	0.566493	0	0	0.256141	0	0	0	0	0.527772	0.251201	0	0.325042	0.365839	0	0	0	0	0	0.267462	1.42115	0.854706	0.507015	0	0	0.172693	0.879412	0.524342	0	0.241167	0	0	0	0	0	0	0	0	0	0	0	0	0	0	0	0	0	0
NON-CODING	KNOWN	PARTIAL	chr17	SNORA59B	ENST00000578183.1	major	1.155	1	-	0.270971	0.218102	0	0	0.408364	0	0.263986	0.100444	0	0.411866	0.121202	0.516281	3.54849	0.346817	0.344173	0.650476	0.143456	1.43413	0.218108	0.513872	0.849739	0.556001	1.95049	0.768424	0	0	0.861568	0.403014	1.58332	1.25601	3.9844	1.13765	1.46335	1.22967	9.92794	3.22383	0.912623	2.11534	9.89608	1.10534	2.99147	2.70408	0	0.716335	0.172693	2.85809	7.166	0.155976	0.96467	0.83234	1.1908	0.204162	0.690094	0	0	0.848518	0.495192	0	0.117995	0	0.401987	0.763423	0.20974	0.295204	0	0.331024	0.510856
NON-CODING	KNOWN	PARTIAL	chr17	SCARNA21	ENST00000517026.1	major	0.463	1	-	0.270971	0.436204	0.948596	0.729612	0.204182	0.230064	0.395979	0.301333	0	0.137289	0.242404	0	0.354849	0.346817	0.344173	0.867302	0.286912	0.717063	0.654323	0.256936	0	0.2224	0.216721	0	0.26222	0	0.969264	1.61206	1.26665	0.879204	1.09914	1.46269	0.853624	1.22967	0.592713	0.280333	0.709818	0.56409	0.401193	0.947436	0.427353	1.69005	0.727931	0.119389	0	0.219853	0.873903	0.935854	0	0.83234	0.132312	0.204162	0	0.605615	0	0.169704	0	0.279488	0.353986	0	0.535983	0.190856	0	0.147602	0.195495	0.827561	0.255428
NON-CODING	KNOWN	PARTIAL	chr17	RP13-753N3.3	ENST00000614165.1	major	0.55	1	-	0.270971	0.436204	0.948596	0.364806	0.612546	0.690193	0.923951	0.703111	0.350604	0.274577	0.121202	0.516281	0.887122	1.21386	0.516259	0	0.717281	0.179266	0.654323	0.256936	0.566493	0.444801	0.433443	0.256141	0.52444	0.665123	0.753872	0.403014	0.316663	0.502403	0.412179	0.812604	0.853624	0	0.444534	0.840999	0.608415	0.56409	0.936116	0.157906	0.213676	0.169005	0	0.955113	1.03616	0.219853	0.174781	1.40378	0.241167	0.554893	0.264623	1.02081	0.460062	0	0.646928	0.848518	0.825319	0.698721	0.471981	0.265412	0.267991	0.954279	0.20974	1.32842	0.586484	1.15859	0.766284
NON-CODING	KNOWN	PARTIAL	chr17	RP13-638C3.5	ENST00000624661.1	major	0.147	1	-	0.270971	0	0	0.729612	0	0	0.527972	0.401778	0	0	0	0.344187	0.354849	0	0	0	0	0.179266	0	0.513872	0	0	0.216721	0	0	0	0.107696	0.134338	0.316663	0	0	0	0.243892	0.245933	0	2.80333	0.101403	0	0	0.157906	0.213676	0	0.242644	0.358168	0	0	0.174781	0	0	0	0.132312	0.204162	0.115016	0	0.129386	0.169704	0	0	0	0.265412	0	0	0	0	0.195495	0	0
NON-CODING	KNOWN	PARTIAL	chr17	RP13-1032I1.11	ENST00000620344.1	major	0.221	1	-	0.270971	0	0.948596	0	0.204182	0	0.659965	0.703111	0	0.137289	0	0.516281	0.177424	0.173409	0.172086	0.433651	0	0.358532	0.218108	0.128468	0	0.1112	0	0.256141	0.52444	0	0.107696	0.134338	0.211109	0.125601	0	0.162521	0	0.245933	0.148178	0.140166	0.101403	0.141023	0	0.473718	0.641029	0.33801	0.727931	0.238778	0	1.53897	0	0	0	0.554893	0.132312	0.204162	0.230031	0	0.258771	0	0.330128	0.419233	0.235991	0	0.133996	0	0	0.147602	0	0.662049	0
NON-CODING	KNOWN	PARTIAL	chr17	RP11-764D10.2	ENST00000634783.1	major	1.092	1	-	0.270971	1.30861	1.26479	0	0.816728	0.460129	0.791958	1.60711	0.350604	0.96102	0.484808	0.860468	1.77424	1.56068	0.516259	1.51778	1.14765	0.896329	0.436216	0	2.26597	1.8904	0	2.56141	0.78666	1.66281	0.969264	0.806028	1.58332	0.376802	1.9235	0.487563	0.97557	1.4756	1.03725	1.12133	0.202805	0.987158	1.20358	0.78953	1.49574	2.02806	3.39701	1.55206	1.03616	1.75882	2.97127	2.02768	0.96467	1.38723	2.64623	0.408323	0.690094	0.605615	0.776314	0.339407	0.495192	0.978209	1.29795	0.265412	1.07197	0.381712	0.62922	0.590408	0.977473	0.993073	1.27714
NON-CODING	KNOWN	PARTIAL	chr17	RP11-749I16.3	ENST00000623793.1	major	0.213	1	-	0.270971	0	0	0	0	0	0	0.502222	0.350604	0.411866	0.363606	0	0	0.520226	0.688346	0	0.143456	0.179266	0.218108	0	0	0	0	0	0	0.332562	0.430784	0.537352	0.316663	0	0	0	0.121946	0	0	1.82216	0.101403	0	0.133731	0	1.06838	0.169005	0.485287	0	0	0.659559	0.174781	0.155976	0	0	0	0.204162	0.460062	0	0.129386	0.339407	0.165064	0.279488	0.353986	0.265412	0.267991	0	0	1.03321	0.390989	0	0.255428
NON-CODING	KNOWN	PARTIAL	chr17	RP11-6N17.4	ENST00000580459.1	minor	0.292	0.035	-	0.270971	0	0.316199	0.182403	0.204182	0.690193	0.659965	0.301333	0	0.137289	0	0	0	0.173409	1.03252	0.216825	0	0.358532	0.436216	0.385404	0	0.2224	0.216721	0	0	0	0.323088	0.134338	0	0.376802	0	0.325042	0.731677	0	0.296356	2.80333	0	0.423068	0.267462	0	0.213676	0.169005	0.242644	0.119389	0	1.09926	0.524342	0.623903	0.96467	1.10979	0.529246	0.612485	0.230031	0	0	0.169704	0.165064	0	0.117995	0.132706	0.267991	0	0.62922	0.147602	0	0	0
NON-CODING	KNOWN	PARTIAL	chr17	RP11-6N17.2	ENST00000580282.1	major	0.179	1	-	0.270971	0	0	0.547209	0	0	0	0	0	0.137289	0	0	0	0	0.344173	0	0	0	0	0	0.283246	0.1112	0.216721	0	0	0	1.61544	0	0.105554	0.125601	0.137393	0	0	0.860766	0.148178	4.48533	0.101403	0.282045	0	0	0	0	0.242644	0	0	0	0	0.779879	0.482335	0.277447	0	0	0	0	0	0	0.165064	0	0	0.132706	0.133996	0	0	0	0	0	0
NON-CODING	KNOWN	PARTIAL	chr17	RP11-68I3.11	ENST00000582881.1	major	0.248	1	-	0.270971	0.218102	0.632397	0.364806	0	0.230064	0.527972	0.803556	0	0.686443	0.242404	0.344187	0.354849	0.173409	0.344173	0.433651	0.430369	0.179266	0	0	0.283246	0.444801	0.216721	0	0.52444	0	0.323088	0	0.211109	0	0.137393	0.812604	0	0.245933	0.148178	1.12133	0.101403	0.423068	0.267462	0.473718	0	0	0	0.119389	0.172693	0.439706	0.349561	0.155976	0.241167	0.554893	0	0	0.115016	0	0.258771	0.169704	0.330128	0.139744	0.235991	0	0.401987	0.381712	0	0.295204	0	0	0.255428
NON-CODING	KNOWN	PARTIAL	chr17	RP11-676J12.4	ENST00000570809.1	major	0.239	1	-	0.270971	0	0	0	0	0	0.527972	0.301333	0	0.137289	0.121202	0.172094	0.177424	0.173409	0.172086	0	0.143456	0.179266	0	0	0.283246	0.1112	0.216721	0	0.26222	0	0.646176	0.67169	0.949989	0.125601	0.412179	0.162521	0.487785	0.614833	0.296356	0.840999	0.202805	0	0.267462	0.157906	0	1.01403	0	0.358168	0.172693	0.659559	0	0.467927	0.723502	0	0	0.204162	0.575078	0	0	0	0.165064	0.279488	0.117995	0.132706	0.133996	0.190856	0.20974	0.147602	0.781978	0.331024	0.255428
NON-CODING	KNOWN	PARTIAL	chr17	RP11-667K14.9	ENST00000623339.1	major	0.187	1	-	0.270971	0	0	0	0.204182	0.230064	0	0	0.525906	0.274577	0	0.172094	0	0.346817	0	0.216825	0.143456	0.358532	0	0	0.283246	0.1112	0.433443	1.02457	0	0.665123	0	0	0	0.251201	0	0	0	0	0.148178	0.140166	0.101403	0.423068	0	0	0.213676	0.33801	0	0	0.172693	0.659559	0	0.311951	0	0	0	0.408323	1.03514	0.605615	0.517543	0	0	0.139744	0.353986	0	0.401987	0	0.20974	0.442806	0.390989	0	0
NON-CODING	KNOWN	PARTIAL	chr17	RP11-649A18.12	ENST00000585075.1	major	0.427	1	-	0.270971	0.218102	0.948596	0.364806	0.612546	0	1.31993	0.401778	0	0.411866	0.242404	0	0	1.04045	0.516259	0	0.286912	0.537797	0.218108	0.64234	0.566493	0.2224	0	0.768424	1.04888	0	0.323088	0.806028	0.527772	0.502403	1.09914	0.812604	0.97557	0.983732	0.592713	0.280333	0	0.705113	0	0.157906	0	0	0.485287	0	0	0.659559	0	0.155976	0.482335	2.77447	0	0.204162	0.690094	0.605615	0.129386	0.678815	0.330128	0.139744	0.117995	0.66353	0	0	0.41948	0	0.195495	0.993073	0.510856
NON-CODING	KNOWN	PARTIAL	chr17	RP11-640N20.4	ENST00000625123.1	major	0.501	1	-	0.270971	0.436204	1.26479	0.364806	0.204182	0	2.37587	0.200889	0.350604	0.137289	0.121202	0.172094	1.06455	0.520226	0	0	0.430369	0.358532	0.654323	0	0	0.333601	0.650164	0	0.26222	0.332562	1.18466	0.403014	0.73888	0.251201	0.137393	0.325042	0.487785	0.737799	1.3336	1.12133	0.202805	0.423068	0.936116	0.631624	0.213676	1.01403	0.727931	0.477557	0.863463	1.31912	0.524342	0.779879	0.241167	0.83234	1.1908	0.204162	0.460062	0	0.258771	0.169704	0.165064	0.698721	0.589976	0.530824	0.93797	0.190856	0.41948	0.885612	0	0.165512	0.255428
NON-CODING	KNOWN	PARTIAL	chr17	RP11-552F3.9	ENST00000586076.1	major	0.339	1	-	0.270971	0	0.316199	0.182403	0	0.230064	0	0.100444	0	0	0.121202	0	0.354849	0.346817	0.172086	0.216825	0.143456	0.358532	0.654323	0.385404	0	0.333601	1.08361	0	0	0	0.753872	0.268676	0.105554	0.502403	0.137393	0.812604	0	0	0.444534	1.40166	0	0.56409	1.7385	0.157906	1.06838	0	0.727931	0.238778	0	2.85809	1.57303	0	1.20584	0	0.79387	0	0.460062	0	0	0	0.330128	0	0.235991	0.265412	0.401987	0.381712	0	0	0	0	0
NON-CODING	KNOWN	PARTIAL	chr17	RP11-51F16.1	ENST00000623228.1	major	2.306	1	-	0.270971	1.52671	1.58099	2.55364	1.02091	0.690193	6.99563	5.12267	1.57772	3.02035	2.06043	0.172094	4.61304	1.38727	3.61382	4.77016	2.00839	3.40605	3.48972	0.899276	1.13299	2.44641	3.25082	2.56141	3.40886	1.99537	2.36931	1.74639	1.05554	1.00481	2.0609	3.9005	4.14617	3.689	2.22267	1.82216	4.66452	3.52556	4.41312	1.57906	2.35044	1.69005	0.727931	1.43267	1.20885	2.19853	2.44693	2.18366	1.92934	0.83234	2.2493	0.816647	2.64536	1.21123	1.55263	2.37585	2.47596	3.07437	1.88792	1.59247	2.41192	1.90856	1.46818	3.24724	0.586484	2.81371	1.40485
NON-CODING	KNOWN	PARTIAL	chr17	RP11-458J1.1	ENST00000619697.1	major	0.545	1	-	0.270971	1.52671	0.948596	1.09442	0.816728	0.230064	1.05594	0.904	0	0.274577	0	0.516281	0.887122	0.520226	0.344173	0.650476	0.430369	0.537797	0.436216	0.385404	1.13299	0.333601	1.08361	1.02457	0.26222	0.332562	0.646176	0.268676	0.211109	0.251201	0.274786	0.812604	1.70725	0.3689	0.740891	0.560666	1.11543	0.56409	0.802385	0.473718	0.641029	0	0.485287	0.119389	0.345385	0.439706	0.349561	0	0.482335	0.554893	0.132312	0.408323	0.690094	0	0.9057	0.339407	0.165064	0.419233	0.353986	0.530824	1.20596	0.381712	0.41948	0.442806	0.586484	0.662049	0.63857
NON-CODING	KNOWN	PARTIAL	chr17	RP11-357H14.16	ENST00000548801.1	major	0.362	1	-	0.270971	0.218102	0.632397	0.912015	0	0	1.97989	0.703111	0	0	0.727212	0.344187	0.532273	0	0.344173	1.08413	0	0.179266	0.872431	0	0.566493	0	0.433443	0	0	0.332562	0.646176	0	0.422217	0.125601	0.412179	0.487563	0	0.737799	0	0.420499	0.608415	0.987158	0	0.157906	0.427353	0.169005	0.242644	0.238778	0.172693	0.439706	0	0	0.482335	1.66468	0.132312	0.204162	0.115016	0	0.129386	0.339407	0.330128	0.279488	0.471981	0.132706	0.535983	0	1.0487	0.73801	0.195495	0.496537	0.127714
NON-CODING	KNOWN	PARTIAL	chr17	RP11-293K20.3	ENST00000623780.1	major	0.165	1	-	0.270971	0	0.316199	0	0	0	0.395979	0.401778	0	0.137289	0.242404	0	0.354849	0	0.172086	0.216825	0.286912	0.179266	0.218108	0	0.566493	0	0	0	0.26222	0	0.430784	0.268676	0.105554	0.502403	0	0.487563	0.243892	0.491866	0	0.140166	0.101403	0.141023	0	0.157906	0	1.18304	0	0.477557	0.172693	0.219853	0	0	0	0	0	0	0	0	0.258771	0	0	0.139744	0	0	0	0.190856	0	0.295204	0	0.993073	0
NON-CODING	KNOWN	PARTIAL	chr17	RP11-160E2.6	ENST00000573866.2	major	0.289	1	-	0.270971	0.218102	0.632397	0	0	0.690193	0.131993	0	0	0	0.121202	0	0	0.173409	0	0.216825	0.143456	0	0	0.128468	0	0.2224	0.216721	0.512283	0	0	0.646176	0	0	0	0.274786	0	0.365839	0	0.148178	0	0.202805	0.141023	0	0	0.427353	0.169005	0	0.238778	0	0.879412	0.349561	0	0.241167	0	0	0.612485	0.345047	0	1.55263	0.509111	2.31089	0.139744	0.707972	0.398118	0.401987	0	1.25844	1.18082	0.390989	1.82063	0
NON-CODING	KNOWN	PARTIAL	chr17	RP11-147L13.2	ENST00000577698.1	major	0.704	1	-	0.270971	0.218102	0.948596	0.364806	0.204182	0.460129	1.8479	0.602667	0.701208	0.823732	0.242404	0.172094	0.709698	1.04045	0.172086	0.867302	0.430369	0.896329	0.436216	0.385404	0.283246	0.556001	0.433443	1.28071	0	0.997685	0.861568	2.14941	1.37221	0.376802	0.686965	0.162521	0.731677	0.860766	0.889069	2.1025	0.709818	1.69227	1.33731	1.26325	1.06838	0.507015	0.242644	0.596946	0.172693	1.53897	1.22346	0.935854	1.20584	1.38723	0.132312	0	0.230031	1.21123	0.129386	0.848518	0.495192	0.279488	0.353986	0.530824	0.93797	0.190856	0.20974	0.442806	0.390989	0.827561	0.510856
NON-CODING	KNOWN	PARTIAL	chr17	RP11-138I1.2	ENST00000580996.1	major	0.147	1	-	0.270971	0.218102	0.632397	0	0	0	0.659965	0.200889	0	0	0	0	0.177424	0.173409	0	0	0	0	0	0	0	0.2224	0	0.256141	0.26222	0	0	0.268676	0.527772	0	0	0	0.243892	0.737799	0	0	0.101403	0.141023	0	0.157906	0.427353	0.33801	0	0.835724	0.172693	0.439706	0.699122	0	0	0.277447	0.396935	0	0	0	0.129386	0	0.165064	0.139744	0	0	0	0.190856	0.20974	0	0	0.165512	0
NON-CODING	KNOWN	PARTIAL	chr17	RP11-138C9.1	ENST00000578482.1	major	0.641	1	-	0.270971	0.436204	2.21339	0.364806	1.22509	0.230064	1.18794	0.803556	0.525906	0.411866	0.60601	0.172094	0.177424	2.0809	1.54878	1.08413	0.430369	0.358532	0.218108	0.64234	1.13299	0.556001	1.30033	2.56141	0	1.33025	0.323088	1.0747	0.844435	0.628003	0.274786	1.78773	0.731677	0.245933	0.444534	0.420499	0.608415	1.12818	1.60477	0.78953	0	0	0.727931	0.358168	0.345385	0	0.524342	0.623903	0.96467	0.83234	0.661558	0.408323	0.345047	0	0.388157	0.339407	0.330128	0.558977	0.235991	0.66353	0.803974	0.190856	0	0.295204	0	0.331024	0.255428
NON-CODING	KNOWN	PARTIAL	chr17	RP11-1055B8.9	ENST00000617652.1	major	0.352	1	-	0.270971	0	0	0.729612	0.408364	0.460129	0.131993	0.200889	1.40242	0.411866	0	0	0.709698	0.346817	0.172086	0	0.143456	0.179266	0.436216	0	0.283246	0.333601	0	0	0	0.665123	0.215392	0.67169	0.949989	0.125601	0.137393	1.13765	0.853624	0	1.18543	0.280333	0.608415	0.423068	3.74446	0	1.06838	0.169005	0.242644	0	0.345385	0.879412	0.524342	0.467927	0	0.277447	0.396935	0	0.115016	0	0.129386	0.169704	0	0	0	0	0.267991	0.190856	0	0	0.195495	0.496537	0
NON-CODING	KNOWN	PARTIAL	chr17	RNU7-134P	ENST00000458997.1	major	0.431	1	-	0.270971	1.74482	0	0	0.408364	0.230064	1.05594	0.904	0.350604	0.686443	1.09082	0.172094	0.532273	0.346817	0.172086	0.433651	0.143456	0.896329	0.872431	0	0.283246	0.778402	0	0.256141	1.57332	0.997685	0.861568	0.268676	0.527772	0.125601	0.961751	0.162521	0.487785	0.245933	0.148178	0.700832	0.101403	0.423068	0.802385	0	0.427353	0.845025	0.727931	0.477557	0.172693	0.219853	0.174781	0	0	0.277447	0	0.408323	0.345047	0.605615	0.388157	0.169704	0.165064	0.279488	0.471981	0.265412	0.535983	0.572567	0.83896	0.295204	0.195495	0	0
NON-CODING	KNOWN	PARTIAL	chr17	RNU6-97P	ENST00000363387.1	major	0.476	1	-	0.270971	0.436204	0	0.547209	0.612546	0	0.791958	1.10489	0.350604	0.549155	0.363606	0	0.709698	0	0	0	0	0.896329	0.654323	0.128468	0.283246	0.556001	0.650164	0.256141	0.78666	1.99537	1.18466	0.67169	0.633326	0.376802	0.824358	0.162521	0	0.860766	1.18543	1.2615	0.507013	0.423068	0.936116	0.473718	0.854706	0.845025	0.970574	0.477557	0.518078	0.439706	1.04868	0.311951	0.241167	0.277447	0.926181	0.408323	0.805109	0	0.517543	0	0.165064	0	0	0.132706	0.133996	0.190856	0	0.295204	0.781978	0	0.127714
NON-CODING	KNOWN	PARTIAL	chr17	RNU6-446P	ENST00000362827.1	major	0.265	1	-	0.270971	0.218102	0.316199	0.364806	0	0.230064	0.263986	0.301333	0.525906	0.137289	0.363606	0	0	0.173409	0.344173	0	0.717281	0.358532	0.218108	0	0	0.2224	0	0.256141	0.52444	0.665123	0.323088	0.134338	0.211109	0	0	0.325042	0.365839	0.122967	1.18543	0.560666	0.101403	0.141023	2.27342	0.157906	0.213676	1.01403	0	0	0	0.659559	0.873903	0	0.241167	0.277447	0.396935	0	0	1.21123	0	0	0.165064	0.139744	0	0	0	0	0	0	0.195495	0	0
NON-CODING	KNOWN	PARTIAL	chr17	RNU6-298P	ENST00000390888.1	major	0.331	1	-	0.270971	0	0	0.182403	0.204182	0.230064	0	0	0.350604	0.274577	0.242404	0	0.177424	0.346817	0.688346	0	0	0.358532	0.218108	0	0.849739	0.333601	1.08361	1.02457	0	0.665123	0.53848	0.134338	0.105554	0.753604	0.274786	0.487563	0.365839	0.614833	0.592713	0.840999	0.202805	0.141023	0	0.315812	0.427353	0.169005	0.242644	0.477557	0.69077	0.439706	0.174781	0.155976	0.241167	1.66468	0.529246	0	0.230031	0.605615	0.388157	0.509111	0	0.279488	0.353986	0	0.133996	0.572567	0	0.295204	0	0.331024	0.383142
NON-CODING	KNOWN	PARTIAL	chr17	RNU1-85P	ENST00000364127.1	major	0.231	1	-	0.270971	0	0.316199	0	0.204182	0.460129	0.131993	0	0.175302	0	0.121202	0	0.177424	0.520226	0	0	0	0	0.872431	0	0	0	0	1.79299	0	0	0.107696	0.403014	0	0.125601	0.549572	0.325042	0	0.245933	0.148178	0.560666	0	0.846135	0.133731	0	0	0.67602	0	0.119389	0	1.53897	0	0	0	1.10979	0.529246	0.816647	0	0	0.258771	0.509111	0.165064	0	0.117995	0.132706	0.401987	0	0	0.295204	0	0.165512	0.127714
NON-CODING	KNOWN	PARTIAL	chr17	RN7SL775P	ENST00000498361.3	major	0.217	1	-	0.270971	0	0.316199	1.45922	0	0	0	0.200889	0	0.137289	0	0	0	0.173409	0.516259	0	0	0	0.218108	0	0	0.1112	0	0	0.26222	0	1.07696	0.134338	0.211109	0.125601	0	0.162521	0.487785	0.983732	0.296356	1.54183	0	0.141023	0.534923	0.315812	0	0.169005	0	0.477557	0	0.659559	0.174781	0	0.482335	0.83234	0.132312	0	0.115016	0	0.258771	0.339407	0	0	0.235991	0.132706	0.133996	0.381712	0	0.147602	0	0.165512	0
NON-CODING	KNOWN	PARTIAL	chr17	RN7SL656P	ENST00000579044.1	major	0.336	1	-	0.270971	0	0.316199	0	0.204182	0.230064	0.131993	0.502222	0	0	0.363606	0.344187	0.532273	0.520226	0.860432	0.433651	0	0	0.654323	0	0.283246	0	0	1.79299	0.52444	0.332562	0.646176	0.134338	0.316663	0.376802	0	0	0	0.245933	0.889069	0.840999	0.202805	0.56409	0.401193	0.947436	0.213676	1.01403	0.727931	0.238778	0.69077	0	0.699122	0.779879	0	0	1.1908	0.204162	0.460062	0	0.9057	0	0.495192	0	0	0	0.133996	0.190856	0.41948	0	0	0	0.255428
NON-CODING	KNOWN	PARTIAL	chr17	RN7SL449P	ENST00000464937.3	major	0.318	1	-	0.270971	0.218102	0.316199	0	0.408364	0	0.791958	0.904	0	0.137289	0.60601	0.172094	0.177424	0.520226	0.344173	0.433651	0	0.358532	0	0	0.566493	0.667201	0	0.256141	0	0.332562	0.323088	0	0.105554	0.125601	0	0.487563	0.121946	0.122967	0.148178	0.560666	0.202805	0.423068	0.802385	0.947436	1.06838	1.18304	0.242644	1.55206	0.518078	1.09926	0.873903	0.623903	0.241167	0	0.132312	0	0.345047	0	0.129386	0	0.330128	0	0	0	0.133996	0	0.62922	0	0.195495	0	0.127714
NON-CODING	KNOWN	PARTIAL	chr17	RN7SL138P	ENST00000577405.2	major	0.129	1	-	0.270971	0	0	0.182403	0	0	0.263986	0	0	0	0.121202	0.172094	0	0	0.516259	0.867302	0	0.358532	0.654323	0	0	0	0.216721	0	0.52444	0	0.323088	0	0.105554	0.125601	0.274786	0.162521	0.121946	0.245933	0.148178	0.280333	0	0.282045	0	0.157906	0	0	0.242644	0	0	0	0.174781	0	0.241167	0	0.661558	0	0	0	0	0	0.165064	0	0	0	0.401987	0.381712	0	0	0	0	0
NON-CODING	KNOWN	PARTIAL	chr17	PRO1804	NR_130736.1	major	0.23	1	-	0.270971	0	0.948596	0	0.204182	0	1.31993	0.200889	0	0.411866	0.484808	0	1.06455	0	0	0	0.286912	0.179266	0.218108	0	0.849739	0.556001	0.216721	0	1.04888	0.665123	0.215392	0	0.73888	0.125601	0.274786	0	0	0	0.444534	0.420499	0	0.282045	0	0	0	1.35204	0.242644	0.119389	0	0.659559	0.524342	0	0	0	0	0	0	0	0	0	0.165064	0.139744	0	0	0	0.190856	0.41948	0.147602	0	0	0
NON-CODING	KNOWN	PARTIAL	chr17	MIR635	ENST00000384830.1	major	0.709	1	-	0.270971	0	0.316199	0.364806	0.204182	0.690193	0.527972	1.50667	0.525906	0.137289	0.363606	0.344187	1.24197	1.21386	0.860432	0.867302	1.00419	1.79266	1.09054	0.513872	0.283246	0.333601	0.433443	1.02457	0.52444	1.66281	0.215392	1.34338	0.949989	1.25601	0.412179	1.62521	1.09752	0.737799	0	1.54183	0.507013	0.423068	1.06985	0.947436	0.213676	0.507015	3.39701	0.238778	1.03616	0	0.524342	0.779879	0.241167	1.66468	0.926181	0.204162	0.230031	0.605615	0.517543	0.339407	0.165064	0.279488	0.707972	0.796237	0.267991	0.190856	0.41948	0.885612	0.195495	1.82063	0.127714
NON-CODING	KNOWN	PARTIAL	chr17	MIR4736	ENST00000581591.1	major	0.338	1	-	0.270971	0.218102	0.316199	0.182403	0	0	0.263986	0.401778	0.350604	0.274577	0	0	0	0.173409	0	0.216825	0.430369	0.537797	0	0	0	0.1112	0.216721	0	0	0.332562	0.430784	0.268676	0.105554	0.251201	0.549572	0.325042	1.21946	0	1.03725	1.12133	0.304208	0.282045	0.267462	0.157906	0.641029	0	0	0	0.172693	1.09926	0.349561	0	0	0.277447	0	0.204162	0.345047	1.21123	0.258771	1.01822	0.825319	0.139744	1.17995	0.398118	0.133996	0.190856	0.20974	1.03321	0.977473	0.993073	0.383142
NON-CODING	KNOWN	PARTIAL	chr17	MIR22HG	ENST00000609442.5	minor	0.11	0.019	-	0.270971	0	0	0	0.408364	0.460129	0	0.200889	0	0	0	0	0.177424	0	0	0	0.143456	0.179266	0.218108	0.128468	0	0	0	0.256141	0.26222	0	0	0.134338	0.633326	0.125601	0.686965	0	0.243892	0.122967	0	0	0	0	0	0	0.213676	0.507015	0	0.119389	0.172693	0	0	0	0	0	0	0	0	0	0.388157	0	0	0.279488	0	0	0.401987	0	0	0	0	0	0.63857
NON-CODING	KNOWN	PARTIAL	chr17	MIR22HG	ENST00000576749.5	minor	0.661	0.113	-	0.270971	0.218102	1.58099	0.182403	0.204182	0.230064	0	0.100444	0.175302	0.411866	0.484808	0.344187	0.709698	0	0.344173	1.51778	1.29111	3.76458	2.39919	0.128468	0.283246	0.2224	0.433443	0.256141	3.67108	0	0.53848	0	0.949989	0.628003	1.78611	1.30017	0.609731	0	0.148178	0.140166	0	0.282045	0.267462	2.21068	0.641029	1.85906	2.18379	0.477557	0.345385	0.219853	0.349561	0.311951	0.482335	0	0.132312	0.204162	0.345047	0.605615	2.19956	0.339407	0.330128	1.81667	0.117995	0.265412	0.535983	0.763423	0.20974	0.147602	0	0.662049	0.63857
NON-CODING	KNOWN	PARTIAL	chr17	MIR22HG	ENST00000570416.5	minor	0.132	0.023	-	0.270971	0.218102	0	0	0.204182	0	0	0	0	0	0	0	0.177424	0.173409	0	0	0.430369	0.179266	0	0.128468	0	0	0	0	0.78666	0.332562	0.215392	0	0.211109	0.125601	0.137393	0.325042	0	0	0	0	0	0	0	0.315812	1.06838	0.169005	0	0	0	0.219853	0	0	0.241167	0	0.132312	0	0	1.21123	0.517543	0	0.165064	0.139744	0	0.132706	0.133996	0	0.20974	0	0	0	0.255428
NON-CODING	KNOWN	PARTIAL	chr17	MGC12916	NR_026880.1	major	0.142	1	-	0.270971	0	0	0	0	0	0	0	0	0	0	0	0	0	0	0	0.286912	0	0	0	0	0	0.216721	1.02457	0	0	0	0.268676	0.316663	0	0	0	0	0	0.148178	0.280333	0.101403	0.423068	0	0	0	0	0	0	0	0.439706	0	0.467927	0	0.277447	0.132312	0	1.03514	0.605615	0.129386	0.339407	0.165064	0	0	0	0.133996	0	2.0974	0	0.195495	0	0.127714
NON-CODING	KNOWN	PARTIAL	chr17	LOC101929240	XR_243770.3	major	0.49	1	-	0.270971	0.436204	0.316199	0.364806	0	1.15032	0.791958	0.401778	0.350604	0	0.242404	0	1.06455	0.520226	0.860432	0.433651	0.573825	0.537797	0	0.128468	1.69948	0.444801	0.216721	0.768424	0.52444	1.33025	0.969264	0.403014	0.73888	0.376802	0.412179	0.325042	0.487785	0.614833	0	1.12133	0.304208	0.56409	0.668654	0.157906	0.213676	0.507015	0.242644	0.477557	0.172693	0.439706	1.22346	0.155976	0.241167	0.554893	0.396935	0.612485	0.460062	0	1.03509	0	0.825319	0.139744	0.235991	0.132706	0.535983	0.954279	1.0487	0.885612	0	0.496537	0.255428
NON-CODING	KNOWN	PARTIAL:SINGLE	chr17	LOC101927060	XR_001753123.1	major	0.195	1	-	0.270971	0.218102	0	0	0	0	0.527972	0.502222	0	0	0.363606	0	0.354849	0.346817	0	0.650476	0.573825	0.358532	0.872431	0.128468	0	0.556001	0.216721	0	0.78666	0	0.323088	0.134338	0.211109	0	0.137393	0.162521	0.121946	0.122967	0.296356	0	0.101403	0.282045	0.401193	0	0.213676	0	0	0	0	0.219853	0.349561	0	0	0	0.132312	0	0	0.605615	0.258771	0	0.165064	0.419233	0	0	0.267991	0.381712	0.20974	0	0.390989	0.331024	0.127714
NON-CODING	KNOWN	PARTIAL	chr17	LOC100507131	XR_132626.2	major	0.169	1	-	0.270971	0	0.316199	0	0	0.230064	0.131993	0.301333	0	0	0.242404	0	0	0.346817	0	0.216825	0	0	0	0	0	0	0	0.256141	0.52444	0.332562	0.107696	0.268676	0.527772	0.125601	0.412179	0	0.609731	0.122967	0	0.420499	0	0.282045	0.401193	0	0.427353	0	0	0	0	0	0	0.155976	0	0	0	0	0.230031	0	0.517543	0.169704	0.825319	0.419233	0.353986	0	0.133996	0.190856	0	0.295204	0.586484	0.165512	0.383142
NON-CODING	KNOWN	PARTIAL:SINGLE	chr17	HOXB-AS1	ENST00000502764.2	minor	0.188	0.158	-	0.270971	0.218102	0	0	0	0.230064	0.131993	0	0	0.137289	0	0.172094	0	0	0	0.433651	0	0	0.654323	0	0	0.1112	0.433443	0.256141	0.52444	0	0.215392	0.134338	0.316663	0.125601	0	0.812604	0.487785	0.614833	0.148178	0.280333	0	0.282045	0	0	0.854706	0	0.970574	1.31328	0	0	0	0	0.241167	1.38723	0	0	0.115016	0	0	0	0	0.139744	0	0	0	0	0	0.295204	0	0.165512	0.127714
NON-CODING	KNOWN	PARTIAL	chr17	CTD-2561B21.8	ENST00000625110.1	major	0.573	1	-	0.270971	0	0.316199	0.364806	0.612546	0	0.527972	0.602667	0.175302	0.549155	0.727212	1.72094	0.532273	0.520226	0.516259	0.433651	0	0	1.09054	1.02774	0.566493	0.2224	0.650164	0.256141	1.3111	0.665123	0.646176	0.268676	0.633326	0.376802	0.686965	1.46269	0.609731	1.1067	0.296356	0.700832	1.21683	0.282045	1.47104	0.473718	0.854706	1.35204	0.970574	0.477557	0	0.879412	0.873903	0.311951	0.482335	0.554893	0	0.816647	0.115016	0.605615	0.258771	0.678815	0.825319	0.838465	0.235991	0.530824	0.535983	0.190856	0.20974	0.147602	0.195495	0.662049	0.893998
NON-CODING	KNOWN	PARTIAL	chr17	CTD-2145A24.5	ENST00000584957.2	major	0.296	1	-	0.270971	0.218102	0	0.912015	0	0.230064	0.923951	0.200889	0	0.137289	0	0	0.532273	0.173409	0.344173	0.216825	0.143456	0.537797	0.218108	0.128468	0	0.333601	0.433443	1.79299	0.78666	0	0.107696	0.134338	0.422217	0.628003	0.137393	0.162521	0.853624	0.122967	0.740891	0	0	0.423068	0.401193	0.315812	0.641029	0.33801	0.727931	0	0.172693	0.439706	0.349561	0	0	0	0.529246	0	0.345047	0	0.776314	0.339407	0.165064	0.279488	0.353986	0.132706	0	0	0.20974	0.147602	0	0.165512	0.766284
NON-CODING	KNOWN	PARTIAL	chr17	CTC-457L16.1	ENST00000625108.1	major	0.178	1	-	0.270971	0	0.632397	0	0	0	0.527972	0.401778	0	0.137289	0.121202	0.172094	0.177424	0	0.172086	0.216825	0.143456	0	0	0	0.283246	0	0	0	0	0.665123	0.323088	1.0747	0.844435	0	0	0.325042	1.34141	0.122967	0.148178	0.140166	0.101403	0	0.133731	0.315812	0	0.507015	0.485287	0.238778	0	0	0	0	0	0	0	0	0.115016	0	0.517543	0	0.330128	0	0.353986	0	0.133996	0	0	0.147602	0	0.331024	0
NON-CODING	KNOWN	PARTIAL	chr17	CTB-58E17.10	ENST00000623658.1	major	0.199	1	-	0.270971	0.218102	0	0.182403	0	0.690193	0.527972	0.301333	0	0	0.121202	0	0.354849	0.346817	0	0.216825	0.286912	0.358532	0.218108	0.256936	0.849739	0.333601	0	0	0.78666	0.332562	0.323088	0.268676	0.422217	0.251201	0.274786	0.325042	0.121946	0.122967	0.148178	0	0.101403	0.141023	0.133731	0.157906	0.213676	0.507015	0	0.119389	0	0.219853	0	0	0	0.277447	0.132312	0.204162	0	0	0.388157	0	0	0.279488	0.117995	0.132706	0.401987	0.190856	0.20974	0	0	0.496537	0
NON-CODING	KNOWN	PARTIAL	chr17	CTB-41I6.1	XR_243587.3	major	0.164	0.659	-	0.270971	0	0	0.182403	0	0	0	0.100444	0	0.137289	0	0	0	0.173409	0	0	0	0.358532	0.436216	0.128468	0	0.1112	0.433443	0	0	0	0	0.134338	0	0.376802	0.137393	0.325042	0	0	0.296356	0.140166	0.202805	0.705113	0.133731	0.315812	0.854706	0.67602	0.242644	0.238778	0	0	0.524342	0.155976	0	0.277447	0.264623	0	0.230031	0	0	0.509111	0.825319	0	0	0.265412	0.267991	0.190856	0.20974	0	0	0.165512	0
NON-CODING	KNOWN	PARTIAL:SINGLE	chr17	CCDC144CP	NR_023380.1	major	0.391	1	-	0.270971	0.436204	0.632397	0	0	1.38039	1.05594	0.200889	0.701208	0.137289	0.242404	0	1.06455	0.173409	0.172086	0.216825	0.143456	0.717063	0.654323	0.128468	0.566493	0.2224	0	0.256141	0.78666	0.332562	0.215392	0.134338	0.211109	0	0.549572	1.46269	1.21946	0.122967	0.148178	0.280333	0.101403	0.423068	0.267462	0.473718	1.06838	0.507015	1.45586	0.119389	0	0.879412	0.349561	0.311951	0	0.554893	0.132312	0.408323	0.115016	0.605615	1.29386	0	0	0.279488	0.235991	0	0.267991	0	0.20974	0.147602	0	0.993073	0.127714
NON-CODING	KNOWN	PARTIAL	chr16	RP11-709D24.8	ENST00000612995.1	major	0.135	1	-	0.270971	0	0	0	0	0.230064	0	0.502222	0	0.137289	0.121202	0	0	0.346817	0.344173	0	0.143456	0.358532	0.218108	0	0.283246	0	0	0.256141	0	0	0	0.268676	0.422217	0.125601	0	0	0	0	0.296356	0.140166	0.202805	0.282045	0.668654	0.157906	0	0	0.485287	0	0	0	0.699122	0.155976	0	0.277447	0	0	0.115016	0	0.129386	0	0.165064	0	0.235991	0	0	0.190856	0	0	0	0.662049	0.127714
NON-CODING	KNOWN	PARTIAL	chr16	RP11-61F12.1	ENST00000564809.1	major	0.107	1	-	0.270971	0	0	0.364806	0.408364	0	0.659965	0	0.175302	0	0	0	0.532273	0.520226	0	0	0	0.179266	0	0	0	0	0	0	0	0	0.107696	0.403014	0	0.125601	0.549572	0	0	0.122967	0	0.140166	0	0	0	0	0	0.169005	0	0	0	0	0.174781	0	0	0	0.132312	0	0	0	0.258771	0	0.495192	0	0.117995	0	0	0	0	0.147602	0.195495	0	0.893998
NON-CODING	KNOWN	PARTIAL	chr16	RP11-615I2.6	ENST00000612545.1	major	0.084	1	-	0.270971	0	0	0	0	0	0	0.200889	0	0	0	0	0	0	0	0	0	0.179266	0	0	0	0.2224	0.866886	0	0	0	0.215392	0.268676	0.633326	0	0.274786	0	0	0.614833	0	0.700832	0	0	0.133731	0	0	0	0	0	0	0.439706	0	0	0	0	0	0	0	0	0	0.169704	0	0.419233	0	0	0	0	0	0	0	0	0
NON-CODING	KNOWN	PARTIAL	chr16	RP11-461A8.5	ENST00000622137.1	major	0.104	1	-	0.270971	0	0.316199	0.364806	0.204182	0	0	0.301333	0	0	0.121202	0	0	0	0	0	0	0.358532	0	0	0	0.1112	0	0	0	0.332562	0	0	0	0.125601	0.137393	0.812604	0	0	0	0.700832	0	0	0	0.315812	0	0.507015	0	0.238778	0	0.219853	0.174781	0	0	0	0.132312	0.204162	0	0	0	0	0	0.279488	0	0	0	0	0	0.73801	0	0	0
NON-CODING	KNOWN	PARTIAL	chr16	RP11-44F14.7	ENST00000624289.1	major	0.161	1	-	0.270971	0	0.632397	0	0.408364	0	0	0.200889	0	0	0.121202	0	0	0	0.172086	0	0	0	0.218108	0	0.283246	0	0	0	0.26222	0	0.215392	0	0.105554	0	0.137393	0.812604	0	0.614833	0	0.560666	0	0	0.133731	0	0.213676	0	0.727931	0.477557	0	1.09926	1.22346	0	0.241167	0	0.132312	0	0	0	0.517543	0	0.165064	0	0	0	0.133996	0	0.20974	0	0	0.496537	0
NON-CODING	KNOWN	PARTIAL	chr16	RP11-44F14.10	ENST00000623877.1	major	0.266	1	-	0.270971	0.436204	0.316199	0	0.204182	0.230064	0.131993	0.200889	0.350604	0.274577	0.242404	0.344187	0.177424	0.867043	0.172086	0.650476	0.430369	0.358532	0	0	0	0	0.216721	0	0.52444	0.332562	0.107696	0.268676	0.211109	0.502403	0.549572	0.325042	0.121946	0	0.444534	0	0.202805	0.56409	0.401193	0	0.213676	0	0	0.119389	0	2.41838	0.174781	0.155976	0.241167	0	0.396935	0	0.115016	0	0.258771	0.169704	0.495192	0	0.471981	0	1.20596	0	0	0.147602	0.781978	0	0
NON-CODING	KNOWN	PARTIAL:SINGLE	chr16	RP11-42I10.1	ENST00000568150.2	minor	0.329	0.108	-	0.270971	0.654306	0.632397	0.182403	0.204182	0	0.527972	0.401778	0	0.137289	0.484808	1.37675	0	0	0	0	0.430369	0.537797	0	0.64234	0.566493	0.1112	0	0	0.26222	0.665123	0.215392	0	0.316663	0.251201	0.137393	0.162521	0	0.860766	0	0	0.709818	0.423068	0.133731	0.315812	0.641029	1.18304	0.970574	0.238778	0	0.439706	0.349561	0.155976	0.482335	0.277447	0.264623	0.204162	0.230031	0	0.776314	0.169704	0	1.2577	0.117995	0	0.267991	0.572567	0.20974	0.442806	0.195495	0.496537	0.510856
NON-CODING	KNOWN	PARTIAL	chr16	RP11-426C22.8	ENST00000622268.1	major	0.555	1	-	0.270971	0.218102	0.948596	0.364806	0.408364	0.690193	1.8479	1.00444	0.525906	0.137289	0.60601	1.20465	0.887122	0	0.172086	0.433651	0.286912	0.537797	0.436216	0.128468	0.849739	0.1112	0	0.512283	2.6222	0	0.646176	0.67169	1.37221	0.251201	0.961751	0.975125	0.97557	0.860766	0.889069	0	0	0.846135	0.534923	0.473718	0.641029	0.169005	2.18379	0.119389	0	0.659559	0.349561	0.623903	0.482335	0	0.132312	0.204162	1.26517	0	1.16447	0.169704	0.495192	0.698721	0.353986	0	0.401987	0.190856	0.20974	0.73801	0.781978	0.496537	0
NON-CODING	KNOWN	PARTIAL	chr16	RP11-401P9.7	ENST00000623140.1	major	0.129	1	-	0.270971	0.654306	0	0	0	0	0	0	0	0	0.121202	0	0	0.346817	0.172086	0	0	0	0	0.128468	0	0	0.650164	0	0	0	1.18466	0.268676	0	0.125601	0	0	0	0.491866	0	1.96233	0.304208	0	0.133731	0	0.641029	0.169005	0	0.119389	0	0.219853	0.174781	0	0.241167	0.277447	0	0	0	0	0	0	0	0	0	0	0	0	0	0	0	0	0
NON-CODING	KNOWN	PARTIAL	chr16	RP11-36I17.2	ENST00000610421.1	major	0.186	1	-	0.270971	0.654306	0.316199	0	0.204182	0.690193	0.527972	0.401778	0	0	0.121202	0.172094	0.532273	0	0.172086	0	0	0	0	0	0	0.2224	0	0.768424	0.52444	0	0.430784	0	0.211109	0.125601	0	0	0.243892	0	0	0	0.202805	0	0.401193	0.78953	0	0	0	0	0.345385	0.219853	0.349561	0.311951	0.482335	0.277447	0	0	0.345047	0	0.258771	0	0.495192	0.139744	0.353986	0.132706	0.133996	0.190856	0	0.147602	0.195495	0	0.127714
NON-CODING	KNOWN	PARTIAL	chr16	RP11-368I7.6	ENST00000615131.1	major	0.271	1	-	0.270971	0.218102	0	0	0	0.230064	0.791958	0.100444	0.175302	0	0.121202	0.172094	0.177424	0.693634	0.172086	0.433651	0.143456	0.358532	0.218108	0.385404	0	0.1112	0	1.02457	0	0.665123	0.753872	0	0.316663	0.125601	0	0	0.243892	0.614833	0.148178	0.981165	0.202805	0.282045	0.133731	0.473718	0.641029	0.33801	0.727931	0.716335	0.172693	0	0.524342	0.779879	0.482335	0	0.264623	0.204162	0.230031	0	0	0.169704	0.165064	0	0.117995	0.398118	0.133996	0	0	0.590408	0.195495	0.165512	0.383142
NON-CODING	KNOWN	PARTIAL	chr16	RP11-361L15.5	ENST00000624046.1	major	0.154	1	-	0.270971	0	0.632397	0	0	0	0	0.703111	0	0	0.121202	0	0	0	0.344173	0	0	0.179266	0.436216	0	0	0.2224	0	0	0.26222	0	0.107696	0.134338	0.422217	0.251201	0	0.650084	0	0.122967	0.592713	0.280333	0.202805	0	0.401193	0.157906	0.641029	1.01403	0.242644	0	0	0.219853	0	0.467927	0	0	0.264623	0	0	0.605615	0.388157	0	0	0	0	0	0	0	0	0	0	0	0
NON-CODING	KNOWN	PARTIAL	chr16	RP11-319G9.3	ENST00000568885.2	major	0.294	1	-	0.270971	0.218102	0.632397	0.364806	0	0.230064	0.791958	0.100444	0	0.274577	0.242404	0	0.177424	0.173409	0.344173	0.216825	0	0	0.654323	0	0.283246	0.778402	0.216721	0.512283	0	0.665123	0.753872	0.134338	0.211109	0.125601	0.137393	0.325042	0.365839	0	0.296356	1.82216	0	0.705113	0.133731	0	1.28206	0	0.242644	0.238778	0.69077	0.439706	0	0.155976	0	0.554893	0.264623	1.02081	0.575078	0.605615	0	0.339407	0.330128	0	0.589976	0	0	0.190856	0	0	0	0	0
NON-CODING	KNOWN	PARTIAL	chr16	RP11-297C4.6	ENST00000624127.1	major	0.316	1	-	0.270971	0	1.26479	0	0	0	0.395979	0.904	0	0.137289	0	0	0.709698	0.346817	0.516259	0.216825	0.286912	0	1.09054	0	0.566493	0.2224	0	0	0	0.332562	0	0.268676	0.949989	0.125601	0.137393	0.162521	0.243892	0	1.3336	0.840999	0.202805	1.12818	1.60477	0.157906	0	0.33801	0.970574	0.477557	0.172693	0	0.524342	0	0.482335	0	0	0	0.230031	0.605615	0.258771	0	0	0.558977	0.353986	0	0.133996	0	0.20974	0.73801	0	0.331024	0.383142
NON-CODING	KNOWN	PARTIAL	chr16	RP11-295D4.5	ENST00000616838.1	major	0.102	1	-	0.270971	0	0	0	0.204182	0.920257	0.131993	0.502222	0	0.274577	0	0	0	0	0.344173	0	0	0	0	0	0.283246	0.1112	0	0	0.26222	0.332562	0.107696	0	0.105554	0	0.274786	0.325042	0.121946	0	0	0.981165	0	0	0	0	0	0	0	0	0	0	0.524342	0.155976	0	0	0.132312	0	0	0	0	0	0	0.139744	0	0	0	0.190856	0	0.147602	0	0	0
NON-CODING	KNOWN	PARTIAL	chr16	RP11-20I23.2	ENST00000624099.1	major	0.349	1	-	0.270971	0.872409	0	0	0	0	0.263986	0	0.175302	0.274577	0.363606	0	0.354849	0.867043	1.03252	0.216825	0.573825	1.07559	0	0	0	0.667201	0	0.256141	0.52444	0	0	0.268676	0.527772	0.251201	0	0	0.121946	0.3689	0.740891	0.420499	0	0.56409	0.534923	0.631624	1.06838	1.35204	0.485287	0.119389	0	0.439706	0.524342	0	0.482335	0.554893	0.132312	0.408323	0.115016	0	0.646928	1.01822	0	0.419233	0.943962	0.265412	1.33996	0	0.20974	0	0.195495	0.165512	0.255428
NON-CODING	KNOWN	PARTIAL	chr16	RP11-20I23.13	ENST00000563449.2	major	0.12	1	-	0.270971	0	0	0.182403	0.204182	0	0	0	0	0.549155	0	0	0.177424	0	0	0	0.430369	0	0.218108	0	0	0	0	0.512283	0.26222	0.332562	0.107696	0	0.844435	0.125601	0	0.650084	0	0	0	0	0	0	0.534923	0	0.213676	0	0.242644	0	0	0.439706	0	0	0	0.277447	0	0	0	0	0.388157	0.169704	0.330128	0.139744	0.117995	0.132706	0	0	0.20974	0	0	0	0
NON-CODING	KNOWN	PARTIAL	chr16	RP11-161M6.6	ENST00000620075.1	major	0.393	1	-	0.270971	0.218102	0.316199	0	1.02091	0.230064	0.395979	0.502222	1.22711	0.274577	1.33322	0	0.177424	0.173409	0.516259	0	0.573825	0.358532	0.436216	0.64234	0	0.667201	0	0.512283	0.52444	0	0.753872	0.268676	0.949989	0.879204	0.549572	0.162521	1.34141	1.4756	0.592713	0.280333	0.202805	1.2692	0.133731	0	0	0	0	0.119389	0.345385	0	0	0.311951	0	0.277447	0	0.204162	0.460062	0	0.388157	0	1.15545	0.419233	0.589976	0.398118	0.401987	0.381712	0.20974	0.73801	0.195495	0.496537	0
NON-CODING	KNOWN	PARTIAL	chr16	RP11-140H17.2	ENST00000617574.1	major	0.729	0.649	-	0.270971	0.872409	0.948596	0.364806	0	0.230064	1.45192	0.401778	0.87651	0.549155	0.484808	0.688374	0.887122	0.346817	0.860432	0.867302	0.860737	0.717063	0.872431	0	0.283246	1.112	2.60066	0.768424	1.83554	2.66049	0.646176	0.403014	0.422217	1.00481	0.137393	0.975125	0.243892	0.614833	0.148178	0.981165	0.304208	0	0.401193	1.10534	0.213676	1.35204	2.42644	0.238778	0.863463	1.75882	1.92259	0.467927	0.723502	0.83234	0.661558	0	0.920125	0	1.16447	0	0.660256	0.279488	0.235991	0.132706	0.267991	0.572567	0.62922	1.03321	1.17297	0.331024	0.766284
NON-CODING	KNOWN	PARTIAL	chr16	RP11-1348G14.8	ENST00000614819.1	major	0.95	0.868	-	0.270971	2.39912	0.632397	0.729612	0.816728	0.920257	2.50787	1.50667	0.87651	0.96102	0.727212	0.172094	1.24197	1.38727	0.172086	1.08413	0.430369	1.07559	1.96297	0.128468	0.566493	0.333601	0.650164	0.256141	0.26222	0.997685	2.36931	0.537352	4.32773	0.376802	0.824358	1.62521	0.609731	2.45933	2.96356	1.682	1.01403	2.53841	3.34327	1.57906	1.28206	1.18304	0.970574	1.19389	0.172693	0.659559	0.174781	0.467927	0.723502	0.83234	0.661558	0.204162	0.460062	0	0.388157	0	0.825319	0.978209	0.471981	0.132706	0.267991	0.190856	0.41948	0.442806	0.390989	0.331024	0.510856
NON-CODING	KNOWN	PARTIAL	chr16	RP11-1102P22.3	ENST00000624763.1	major	0.268	1	-	0.270971	0.218102	0.316199	0	0	0	0.263986	0	0	0.549155	0	0	0.532273	0.346817	0	0	0	0	0	0	0	0.333601	0.216721	0.256141	0	0.665123	0.323088	0	0	1.13041	0	0.487563	0.487785	0	1.48178	2.66316	0.101403	0.423068	1.20358	0.157906	0.213676	0.67602	0.242644	0.119389	0.345385	0.439706	1.57303	0.467927	0	0	0.132312	0	0	0	0.129386	0	0.165064	0	0	0	0	0.381712	0	0	0	0.662049	0
NON-CODING	KNOWN	PARTIAL	chr16	RNU7-125P	ENST00000458760.1	major	0.237	1	-	0.270971	0.218102	0.316199	0.547209	0	0	0.659965	0.602667	0.525906	0.274577	0.242404	0	0.177424	0.520226	0	0	0.143456	0	0	0	0.566493	0.333601	0.216721	0.512283	0.26222	0	0.215392	0.806028	0.949989	0.125601	0.137393	0	0.121946	0	0.148178	0.420499	0.304208	0.141023	0.534923	0.157906	0.641029	0.33801	0	0.238778	0	1.31912	0	0.467927	0.241167	0.554893	0.132312	0	0.115016	0	0	0	0	0.139744	0.235991	0.265412	0	0	0.20974	0	0.390989	0.165512	0
NON-CODING	KNOWN	PARTIAL	chr16	MIR4720	ENST00000581455.1	major	0.27	1	-	0.270971	0	0.316199	0.182403	0.204182	0	0.527972	0.200889	0.175302	0	0.60601	0.172094	0.354849	0.173409	0.344173	0.216825	0.143456	0	0	0.128468	0	0.2224	0.216721	0.256141	1.04888	0.332562	0.215392	0.268676	0	0.753604	0.824358	0.325042	0	0.122967	0.444534	0.420499	0.40561	0	0.133731	0.631624	0.854706	0.507015	0.485287	0.596946	0.345385	0.879412	0.349561	0.467927	0	0	0.79387	0	0	0	0.388157	0	0	0.419233	0.707972	0	0.267991	0	0	0	0.195495	0.165512	0
NON-CODING	KNOWN	PARTIAL	chr16	MIR3680-1	ENST00000581433.1	major	0.451	1	-	0.270971	0.218102	0.948596	0.182403	0.612546	0.920257	1.71591	0.200889	0.525906	0.137289	0.242404	0	0.887122	0.693634	0.516259	0	0.430369	0.537797	1.52675	0	0	0	0.433443	0.256141	0.52444	0	0.323088	0.268676	0.316663	0.753604	0.686965	0.162521	0.487785	0.491866	0.740891	0.981165	0.101403	0.282045	0.267462	1.26325	1.06838	0.845025	1.45586	0.716335	0.69077	0.879412	0.873903	0	0.241167	0.83234	0.396935	0.204162	0	0	0.388157	0.169704	0.165064	0.558977	0.353986	0	0.267991	0.381712	0.20974	0.590408	0	0	0
NON-CODING	KNOWN	PARTIAL	chr16	LOC554206	NR_038379.1	major	1.143	1	-	0.270971	1.96292	0.948596	0.912015	0.612546	0.690193	2.11189	2.10933	0.175302	0.549155	1.33322	0.516281	2.83879	0.346817	0.860432	0.867302	0.860737	2.50972	1.74486	0.64234	0.566493	0.333601	0.650164	1.02457	1.3111	1.33025	1.18466	1.88073	2.3222	0.502403	1.9235	0.812604	0.731677	0.860766	1.92632	1.12133	1.31823	2.39738	2.27342	0.78953	1.06838	1.52105	1.45586	1.43267	0	1.09926	0.349561	0.467927	1.20584	0.83234	1.58774	0.204162	0.230031	3.63369	2.7171	0.848518	1.15545	1.2577	0.707972	0.265412	1.20596	0.572567	0.41948	0.73801	0.977473	1.98615	0.510856
NON-CODING	KNOWN	PARTIAL	chr16	LOC107984876	XM_017023922.1	major	0.125	1	-	0.270971	0	0	0	0.408364	0.230064	0	0.200889	0	0	0	0	0.354849	0	0.860432	0	0	0	0.218108	0.256936	0	0.1112	0.433443	0	0	0	0.323088	0.134338	0.105554	0	0	0.325042	0.243892	0	0	1.40166	0.101403	0.141023	0.401193	0	0.213676	0	0	0	0	0.659559	0	0	0.723502	0	0.132312	0	0.115016	0	0	0	0	0	0	0	0	0	0	0	0	0	0
NON-CODING	KNOWN	PARTIAL:SINGLE	chr16	LOC105371082	XR_933072.2	major	0.326	1	-	0.270971	0	0	0.182403	0.204182	0.230064	0	0	0	0.137289	0	1.37675	0.177424	0.346817	0.344173	0.216825	1.29111	0.179266	0	0	0.566493	0.333601	0.216721	0	1.04888	0.332562	0.215392	0.268676	0.633326	0	0.274786	0.487563	0.121946	0.245933	0	0.420499	0.101403	0	0.133731	0.473718	0.641029	0.33801	3.39701	0	0.172693	0.439706	0.349561	0	0	0.83234	0	0.408323	0	0	0.776314	0	0.330128	0.698721	0	0.132706	0	1.14513	0.20974	0.147602	0	0.993073	0
NON-CODING	KNOWN	PARTIAL	chr16	LOC102723373	NR_119378.1	major	0.547	1	-	0.270971	1.30861	0	0.364806	0.408364	0	0.659965	0.100444	0.701208	0.137289	1.09082	0	1.06455	1.04045	0	0.433651	3.29949	2.15119	0.872431	0.128468	1.41623	0.444801	0.650164	0	2.6222	0.665123	0.430784	0.134338	0.527772	0.125601	0.412179	0.162521	0.365839	0.122967	0.444534	0.280333	0.507013	0.705113	0.534923	0.315812	0.213676	0	0.242644	0.119389	0	0.879412	0.524342	0	0.723502	0.83234	0.926181	0.204162	0	1.81684	0.776314	0.678815	0.495192	0.139744	0.117995	0	0.669979	0.572567	0.41948	0.147602	0.195495	0.662049	0.383142
NON-CODING	KNOWN	PARTIAL	chr16	LA16c-431H6.7	ENST00000624137.1	major	0.222	1	-	0.270971	0.218102	0.316199	0	0	0	0.395979	0.301333	1.05181	0.274577	0.121202	0	0.177424	0.520226	0	0	0	0	0.654323	0	0	0.1112	0	0	0.78666	0.665123	0.215392	0.268676	0.105554	0.125601	0.137393	0	0.121946	0.245933	0.296356	0.140166	0.101403	0.423068	0.802385	0.631624	0.427353	0	0	0.477557	0.172693	0	0.349561	0	0.482335	0	0.132312	0	0	0	0.129386	0.339407	0.660256	0.139744	0.471981	0.398118	0.267991	0	0.20974	0.442806	0	0.165512	0.127714
NON-CODING	KNOWN	PARTIAL	chr16	LA16c-329F2.2	ENST00000621884.1	major	0.118	1	-	0.270971	0	0	0	0	0	0.131993	0	0.175302	0.274577	0.121202	0	0.532273	0	0.172086	0	0	0	0.218108	0.256936	0	0	0	0.768424	0	0	0	0.134338	0.105554	0	0	0	0.365839	0.122967	0	0	0	0.423068	0	0	0	0.33801	0	0	0	0.219853	0.174781	0.311951	0	0.554893	0.132312	0.408323	0.115016	0	0	0	0.165064	0.139744	0	0.796237	0.133996	0.190856	0	0.147602	0	0	0
NON-CODING	KNOWN	PARTIAL	chr16	CTD-3126B10.5	ENST00000624558.1	major	0.18	1	-	0.270971	0.436204	0.948596	0	0	0	0	0.401778	0.175302	0.274577	0.121202	0	0	0.693634	0.516259	0.216825	0.143456	0.358532	0	0	0.849739	0.1112	0	0	0	0.332562	1.50774	0	0.211109	0	0.137393	0.162521	0	0	0.148178	1.40166	0	0.141023	0	0.78953	0.213676	0	0	0	0	0.219853	0	0	0.723502	0	0	0	0.230031	0	0	0.169704	0	0	0	0	0	0	0	0.147602	0	0	0
NON-CODING	KNOWN	PARTIAL	chr16	CTD-2270L9.2	ENST00000561624.2	major	0.124	1	-	0.270971	0	0.316199	0	0	0.230064	0.395979	0.301333	0	0.549155	0	0	0	0.173409	0.516259	0	0	0	0	0	0.566493	0	0.216721	0	0	0	0.107696	0.403014	0	0.125601	0	0	0.121946	0.245933	0.148178	0.140166	0	0.282045	0	0.157906	0	0	0.242644	0	0.172693	0	0.699122	0.155976	0.96467	0	0	0	0.230031	0	0.129386	0	0	0	0	0	0	0	0.20974	0	0	0	0.255428
NON-CODING	KNOWN	PARTIAL	chr16	CTD-2012K14.7	ENST00000562846.1	major	0.174	1	-	0.270971	0	0.316199	0	0	0	0	0	0	0.137289	0.121202	0	0	0.693634	0	0	0	0	0.218108	0.256936	0.283246	0	0	0.512283	0	0.332562	0.215392	0.403014	0.211109	0.251201	0.137393	0.650084	0.121946	0.122967	0.444534	0.280333	0.608415	0.423068	0	0.157906	0	0	0	0	0.345385	0.439706	0.174781	0.155976	0.241167	0	0.132312	0.204162	0.115016	0	0	0.509111	0.495192	0	0.235991	0.132706	0	0.190856	0	0.442806	0.195495	0.331024	0.127714
NON-CODING	KNOWN	PARTIAL	chr16	CTC-277H1.6	ENST00000623816.1	major	0.51	1	-	0.270971	0	0.316199	0.364806	0	0.230064	1.18794	0.803556	0.350604	1.2356	0.363606	0	0.532273	0.346817	1.03252	0.433651	0.286912	0.537797	1.52675	0	0.283246	0.333601	1.08361	0.256141	0.78666	0.332562	0.861568	0.268676	0.422217	0.376802	0.137393	1.62521	0.609731	0.737799	0.444534	0.560666	0	0.846135	0.802385	0.631624	1.70941	1.18304	1.21322	0.716335	0.172693	1.53897	0.699122	0.779879	0.241167	0.277447	0.79387	0	0	0	0.517543	0.509111	0.495192	0	0.353986	0.265412	0	0.572567	0	0.147602	0	0.662049	0.127714
NON-CODING	KNOWN	PARTIAL	chr15	VWA9	NM_001207059.1	minor	0.931	0.032	-	0.270971	0.654306	0.632397	1.27682	0.612546	3.2209	0.263986	0.602667	1.40242	2.05933	0.484808	0.688374	1.95167	0.346817	1.72086	0.433651	1.43456	1.25486	0.436216	0.64234	1.13299	0.2224	1.08361	1.02457	0.26222	0.665123	1.50774	0.67169	1.05554	0.879204	0.961751	0.975125	1.21946	1.1067	0.148178	1.12133	0.912623	0.282045	1.06985	1.89487	1.49574	1.35204	1.21322	1.0745	1.38154	0.439706	1.22346	1.24781	0.482335	0.277447	0.661558	0.612485	0.575078	0.605615	2.07017	0.678815	0.165064	0.558977	1.06196	1.72518	0.267991	0.381712	1.25844	0.295204	1.56396	0.993073	0.127714
NON-CODING	KNOWN	PARTIAL	chr15	UBL7-AS1	NR_038449.1	minor	0.39	0.199	-	0.270971	0.654306	0.632397	1.45922	0.408364	0.690193	0.263986	0.502222	0.525906	0.411866	0.484808	0.516281	0.532273	0.867043	0.516259	0.433651	0.860737	0.537797	0.218108	0.64234	0	0.556001	0.433443	0.512283	0.52444	0.665123	0.107696	0.403014	0.211109	0.376802	0.412179	0	0.365839	0.3689	0.296356	0.280333	0.40561	0.846135	0.267462	0	0	0.33801	0.242644	0.358168	0.345385	0	0.174781	0.311951	0	0.554893	0.132312	0	0.115016	0.605615	0.129386	0.169704	0.330128	0.279488	0.589976	0.398118	0.401987	0.381712	0	0.147602	0.195495	0.331024	1.14943
NON-CODING	KNOWN	PARTIAL	chr15	SNORD116-18	NR_003333.2	major	1.272	1	-	0.270971	0.654306	0.948596	0.364806	0.612546	0.460129	1.8479	2.20978	0.525906	1.2356	0.848413	0.344187	1.77424	3.29476	0.860432	1.95143	0.286912	0.896329	0.872431	0.256936	1.41623	1.4456	0.650164	0.768424	2.35998	0.332562	1.61544	3.49279	1.26665	1.00481	0.412179	1.30017	1.95114	1.22967	2.37085	1.54183	2.12945	2.25636	0.936116	2.05278	2.77779	1.01403	3.15437	0.596946	0.345385	5.05662	3.84517	0.779879	0.482335	1.10979	1.58774	0.816647	0.460062	1.21123	1.8114	0.339407	0.990383	1.11795	0.825967	0.132706	0.803974	0.954279	0.20974	1.03321	0.977473	1.48961	0.255428
NON-CODING	KNOWN	PARTIAL	chr15	SNHG14	ENST00000604135.1	minor	0.501	0.046	-	0.270971	0.218102	0	0	0.204182	0.690193	1.31993	0.502222	0.701208	0.549155	0.848413	0.172094	0.709698	0.693634	0.860432	1.30095	1.00419	0.358532	0.654323	0.385404	0.849739	0.778402	1.51705	1.28071	0.26222	0.332562	0.215392	0.537352	0.633326	0.753604	0	0.162521	0.487785	0.245933	1.03725	0.981165	0.81122	0.282045	0.267462	0.315812	0	0	0.727931	0	0	1.09926	0.699122	0.311951	0.723502	0.554893	0.132312	0.204162	0	0.605615	0.776314	0.678815	0.660256	0.558977	0.235991	0.265412	0.267991	0.190856	0.83896	0	0	0.827561	0
NON-CODING	KNOWN	PARTIAL	chr15	RP11-90B9.3	ENST00000616598.1	major	0.214	1	-	0.270971	0	0.316199	0	0	0.460129	0.527972	0.401778	0.175302	0.274577	0.363606	0.344187	0.177424	0.693634	0.344173	0.650476	0.143456	0	0.218108	0	0	0.1112	0.216721	0	1.04888	0	0.323088	0.537352	0.422217	0	0.137393	0.162521	0	0	0.296356	0.280333	0.202805	0.141023	0.133731	0.157906	0	0.845025	0	0.119389	0.172693	0	0	0.311951	0	0.277447	0.661558	0.408323	0.115016	0	0	0.169704	0.165064	0.279488	0.235991	0.132706	0.133996	0	0.20974	0.147602	0.195495	0	0.255428
NON-CODING	KNOWN	PARTIAL	chr15	RP11-81A1.2	ENST00000560255.2	major	0.264	1	-	0.270971	0.872409	0	0.364806	0.408364	0.460129	0.923951	0.100444	0.87651	0.411866	0.121202	0.172094	0.177424	0	0.172086	0	0.286912	0.537797	0.436216	0.128468	0	0.444801	0.216721	0	0.26222	0.332562	0.430784	0.67169	0.316663	0	0	0.325042	0	0.245933	0.296356	1.54183	0.608415	0.56409	0.401193	0.315812	0	0.507015	0.485287	0.119389	0	0.219853	0	0	0.241167	0.277447	0.396935	0	0.115016	0	0.388157	0.678815	0	0.419233	0	0.132706	0	0	0	0	0	0	0
NON-CODING	KNOWN	PARTIAL:SINGLE	chr15	RP11-761I4.3	ENST00000559781.6	minor	0.287	0.249	-	0.270971	0.218102	1.26479	0.729612	0	0.230064	0.923951	0.401778	0.175302	0.137289	0.121202	0.344187	0.177424	0.520226	0	0	0.717281	0.537797	0.654323	0.128468	0.283246	0.2224	0.216721	0	0	0.665123	0.861568	0.134338	0.211109	0.753604	0.412179	0.162521	0.243892	0.245933	1.03725	0.420499	0.709818	0.56409	0.133731	0.315812	0.213676	0	0.485287	0.358168	0.172693	0	0	0	0	0	0.264623	0	0	0	0.129386	0.339407	0.330128	0	0.235991	0.132706	0.401987	0	0.62922	0	0.390989	0	0
NON-CODING	KNOWN	PARTIAL	chr15	RP11-701H24.6	ENST00000624480.1	major	0.238	1	-	0.270971	0.218102	0	0	0.204182	0	0	0.200889	0.525906	0.549155	0.242404	0.172094	0.177424	1.21386	0.516259	0.433651	0	0.179266	0.436216	0	0	0	0.216721	0.256141	0	0.665123	0.215392	0.403014	0.211109	0.125601	0.686965	0.162521	0.243892	0.491866	0.444534	0.280333	0.101403	0.141023	0.267462	0.631624	0.213676	0.33801	0.970574	0	0.345385	0.219853	0.349561	0.311951	0.241167	0	0	0	0	0	0.388157	0	0	0.279488	0	0	0.133996	0.572567	0.20974	0.147602	0.195495	0.165512	0
NON-CODING	KNOWN	PARTIAL	chr15	RP11-701H24.2	ENST00000552334.1	major	1.25	1	-	0.270971	2.18102	1.58099	0.912015	0.408364	1.38039	2.50787	2.51111	1.05181	0.549155	0.60601	0.172094	1.77424	1.56068	0.344173	1.30095	1.14765	1.61339	1.30865	0.385404	0.283246	3.66961	1.08361	1.28071	4.71996	0.332562	0.861568	1.0747	1.79442	0.502403	0.686965	1.78773	1.21946	1.1067	1.62996	1.2615	0.507013	0.846135	0.401193	1.10534	1.06838	0.67602	2.42644	1.19389	0.518078	3.07794	0.524342	1.71573	1.447	1.10979	1.58774	0.612485	0.805109	2.42246	2.32894	1.18793	1.15545	1.67693	0.589976	0.530824	1.07197	0.954279	1.0487	1.62362	0.781978	1.15859	0.766284
NON-CODING	KNOWN	PARTIAL	chr15	RP11-650L12.4	ENST00000623556.1	major	0.101	1	-	0.270971	0	0	0	0.204182	0	0	0.200889	0	0	0	0	0	0	0.172086	0	0	0.179266	0.218108	0	0	0	0	0	0.52444	0	0.107696	0	0.211109	0	0.549572	0.650084	0	0.491866	0.148178	0	0.101403	0.141023	0.133731	0	0	0.33801	0	0	0.172693	0	0	0	0	0	0	0	0	0	0.129386	0	0.330128	0	0.117995	0	0	0.763423	0	0.147602	0.195495	0.165512	0.127714
NON-CODING	KNOWN	PARTIAL	chr15	RP11-540B6.6	ENST00000602886.1	major	0.186	1	-	0.270971	0	0.316199	0	0	0.230064	1.18794	0.200889	0	0.137289	0.121202	0.172094	0.354849	0.693634	0.344173	0	0	0.537797	0	0.513872	0	0	0	0	0.26222	0	0.215392	0.403014	0.316663	0	0	0.162521	0.609731	0	0	0	0	0.141023	0.267462	0.315812	0	0.33801	0	0	0	0.219853	0.349561	0.311951	0	0.277447	0	0	0.115016	0	0.517543	0.169704	0	0.279488	0.353986	0.398118	0.133996	0	0.20974	0.147602	0.586484	0.165512	0.127714
NON-CODING	KNOWN	PARTIAL	chr15	RP11-295H24.5	ENST00000619930.1	major	0.171	1	-	0.270971	0.436204	0	0.547209	0.204182	0.460129	0	0	0.525906	0.137289	0	0.172094	0	0.173409	0	0	0	0	0.218108	0	0	0.2224	0.216721	0.256141	0.52444	0	0.53848	0	0	0	0.274786	0.162521	0.121946	0.491866	0.148178	0.840999	0	0.141023	0.401193	0.315812	0	0.33801	0.485287	0.358168	0	0.439706	0.349561	0	0.241167	0.277447	0	0	0.115016	0	0	0	0	0	0	0.132706	0.133996	0	0	0	0	0.662049	0.127714
NON-CODING	KNOWN	PARTIAL	chr15	RP11-139H15.6	ENST00000618841.1	major	0.521	1	-	0.270971	0	2.21339	0	0	1.61045	2.11189	1.808	0.701208	0.411866	0.363606	0.172094	1.06455	0	0.516259	0.433651	0.286912	2.33046	0.218108	0	1.13299	0.333601	0	0.256141	2.09776	0	0	0.403014	1.05554	0.376802	0.274786	2.11277	0.97557	0.245933	0	0	0	0.282045	0	0.315812	0.427353	1.01403	2.42644	0	0	0	0	0.311951	0.723502	0	0.264623	0.204162	0.115016	0.605615	1.94079	0	0.165064	1.81667	0	0	0.535983	0	0	0	0	0	0
NON-CODING	KNOWN	PARTIAL	chr15	RP11-139H15.5	ENST00000611214.1	major	0.441	1	-	0.270971	0.872409	1.26479	0.729612	0	0.920257	0.395979	0.502222	0.701208	0.96102	0	0.688374	0	0.173409	0.172086	0.867302	0.430369	0	0.218108	0.128468	0	0.1112	0.216721	0.512283	0.26222	0	0.215392	0.403014	1.05554	0	0.686965	1.62521	0.121946	0.491866	0.148178	0.560666	0.40561	0.282045	1.06985	0.315812	0.213676	1.35204	1.21322	0.596946	0.172693	0.439706	0.174781	0.311951	0	0.554893	0.529246	0	0.460062	0.605615	0.646928	0.169704	0.825319	0.558977	0.353986	0	0.669979	0.190856	0.20974	0.147602	0	0.827561	0.510856
NON-CODING	KNOWN	PARTIAL	chr15	RP11-133K1.12	ENST00000622487.1	major	0.171	1	-	0.270971	0.436204	0.948596	0	0.612546	0	0.263986	0.301333	0	0	0.121202	0	0	0	0	0	0.286912	0.896329	0.872431	0	0	0.1112	0.216721	0	0	0.332562	0.753872	0.268676	0	0.125601	0.549572	0	0.365839	0	0	0.280333	0	0.282045	0	0.473718	0	1.18304	0.242644	0.119389	0.345385	0	0	0.155976	0	0	0	0	0	0	0	0	0.330128	0	0	0	0	0	0	0.147602	0.195495	0	0
NON-CODING	KNOWN	PARTIAL	chr15	RNU6-807P	ENST00000516805.1	major	0.143	1	-	0.270971	0	0.316199	0	0	0.230064	0.923951	0	0	0.137289	0.121202	0	0.177424	0.173409	0	0	0.143456	0.179266	0	0	0.283246	0.333601	0	0	0.26222	0.332562	0.107696	0	0.105554	0	0	0.650084	0	0.3689	0.148178	0.700832	0.101403	0	0.267462	0	0	0.169005	0	0.238778	0	0.219853	0.349561	0	0	0	0	0	0	0	0.129386	0	0.165064	0	0.235991	0.265412	0.267991	0	0	0	0.390989	0.827561	0
NON-CODING	KNOWN	PARTIAL	chr15	RF00093	ENST00000459604.1	-	-	-	-	0.270971	0.218102	0	0	1.22509	0.230064	0	0	1.05181	1.37289	0	0	0.354849	0.173409	0.516259	0	0.573825	0.717063	1.52675	0	0.849739	0.889602	0.216721	0	1.57332	0.332562	0	0.940366	0.633326	0	0.274786	0.325042	0.853624	0.3689	0	0.560666	0.101403	0.282045	0.668654	0.315812	0.641029	1.52105	1.94115	0	0.345385	2.85809	4.01995	0.467927	0.241167	0	0.661558	0	0	0.605615	0.258771	0	0.330128	0.978209	0	0	0.669979	0	0	0.147602	0.195495	0.662049	0.127714
NON-CODING	KNOWN	PARTIAL	chr15	PCSK6-AS1	NR_132373.1	major	0.148	1	-	0.270971	0	0.316199	0	0	0	0	0.200889	0.175302	0.137289	0.242404	0	0	0.693634	0	0.216825	0.286912	0	0	0.128468	0	0.667201	0	0	0	0	0.323088	0	0.105554	0	0.137393	0	0.121946	0	0.592713	0	0.202805	0.141023	0.267462	0.157906	0	0.169005	0.242644	0.238778	0	0.659559	0.349561	0	0	0.277447	0	0	0	0	0.776314	0.169704	0	0.139744	0.117995	0	0	0.190856	0	0	1.17297	0	0
NON-CODING	KNOWN	PARTIAL	chr15	NPTN-IT1	NR_103844.1	minor	0.663	0.361	-	0.270971	0.218102	0.948596	0	0.612546	0.690193	0.395979	0.904	0.525906	0.686443	0.363606	0.516281	0.887122	0.520226	0	0.650476	0.717281	0.896329	0.218108	0.64234	0	1.0008	0.433443	0.256141	1.3111	2.32793	0.53848	0.67169	1.05554	0.502403	0.686965	0.812604	0.243892	0.491866	1.03725	0.981165	0.101403	0.987158	0	0.78953	1.49574	1.01403	1.69851	1.67145	0.172693	1.09926	1.22346	0.935854	0.723502	0.277447	0.661558	0.816647	0.460062	0.605615	0.388157	0.339407	0.165064	0.139744	0.471981	0	0.535983	0.381712	1.25844	1.18082	0.390989	0.165512	1.27714
NON-CODING	KNOWN	PARTIAL	chr15	NDUFAF4P1	NR_036507.1	major	0.354	1	-	0.270971	0.218102	0	0.182403	0.204182	0.230064	0.659965	0.200889	0	0.411866	0.484808	0.344187	0.177424	0.520226	0.172086	0.650476	0.717281	0.179266	0.872431	0.256936	0	0.2224	0.216721	1.02457	0.78666	0	0.215392	0.268676	0.949989	0.125601	0.412179	0.487563	0	0	1.77814	0.140166	0	0.141023	0.133731	0.157906	1.06838	1.52105	0.242644	0.835724	0.172693	0.219853	0.524342	0.779879	0	0.554893	0.529246	0	0.345047	0	0.129386	0	0	0.139744	0.117995	0.398118	0.133996	0.190856	0.62922	0.295204	0.390989	0.331024	0.383142
NON-CODING	KNOWN	PARTIAL	chr15	HSP90AB4P	NR_073415.2	major	0.858	1	-	0.270971	1.52671	1.58099	0.729612	1.02091	1.15032	1.18794	0.703111	0.350604	0.823732	0.60601	1.03256	1.24197	0.693634	2.92547	0.216825	0.717281	0.358532	1.52675	0	0.283246	2.224	0	1.53685	0.52444	1.99537	1.72314	0.268676	1.79442	0.502403	0.549572	0.650084	0.853624	1.1067	0.889069	1.82216	0	1.12818	0.802385	0.78953	1.49574	2.19707	1.94115	1.19389	1.20885	0.879412	1.92259	1.40378	0.723502	0.554893	1.32312	0.204162	0.460062	0	0	0.509111	0.660256	0.419233	0.353986	0.265412	0.401987	0	0.20974	0.885612	0.195495	0	0
NON-CODING	KNOWN	PARTIAL	chr15	CTD-3154N5.2	ENST00000617850.1	major	0.167	1	-	0.270971	0	0.632397	0.364806	0	0	0.659965	0.301333	0.350604	0.549155	0	0	0	0.520226	0	0	0	0.179266	0.218108	0	0.283246	0	0.216721	0	0.26222	0	0.107696	0.940366	0.105554	0	0.137393	0.162521	0	0.122967	0.296356	0	0.101403	0.141023	0.401193	0.315812	0	0	0.242644	0.119389	0.172693	0.219853	0	0.311951	0	0.277447	0.396935	0	0.230031	0	0.129386	0	0.165064	0.139744	0	0.265412	0.267991	0	0	0.295204	0	0.165512	0.127714
NON-CODING	KNOWN	PARTIAL	chr15	CTD-2240J17.4	ENST00000619665.1	major	0.142	1	-	0.270971	0	0.316199	0	0	0	0.659965	0.301333	0.175302	0	0	0	0.177424	0	0	0	0.143456	0.179266	0.436216	0	0.283246	0	0	0.256141	0	0	0.323088	0.134338	0.211109	0.251201	0.412179	0.650084	0.243892	0	0.148178	0	0.101403	0.141023	0.267462	0.473718	0.641029	0.169005	0.970574	0	0	0.219853	0	0	0.482335	0	0	0	0	0	0.129386	0	0	0	0.117995	0	0	0	0	0	0	0	0.255428
NON-CODING	KNOWN	PARTIAL	chr14	TRAJ5	ENST00000390532.1	major	0.159	1	-	0.270971	0	0	0	0	0	1.05594	0.200889	0	0.137289	0	0	0	0.173409	0.516259	0.433651	0	0	0.436216	0	0	0.2224	0	0	0	1.33025	0	0	0	0.125601	0	0.162521	0.121946	0	0	0.560666	0.202805	0	0	0	0	0	0	0	0.172693	0	0	0	0.241167	1.38723	0.264623	0	0.805109	0	0.129386	0.169704	0.165064	0.139744	0.117995	0	0	0.381712	0.20974	0.147602	0.390989	0	0
NON-CODING	KNOWN	PARTIAL	chr14	TRAJ42	ENST00000390495.1	major	0.476	1	-	0.270971	0.218102	0	0.182403	0.612546	0.460129	0.395979	0	0.87651	0.274577	0.363606	0.344187	0.709698	0.173409	0.172086	0	0.143456	0.896329	0.218108	0	0.566493	1.2232	0.216721	1.28071	0.52444	0.332562	0.646176	0.806028	0.633326	0.628003	0.137393	0.812604	0.487785	0.614833	0.296356	1.40166	0.101403	0.423068	1.33731	0.631624	1.49574	1.52105	1.45586	0.358168	0.172693	0	1.22346	0.467927	0.723502	1.10979	0.529246	0.204162	0.115016	1.21123	0.388157	0	0.165064	0	0.117995	0	0.401987	0	0.20974	0	0.195495	0	0.383142
NON-CODING	KNOWN	PARTIAL	chr14	TRAJ35	ENST00000390502.1	major	0.816	1	-	0.270971	0.218102	0.316199	0.182403	1.42927	0	1.05594	1.00444	0.525906	0.411866	0.484808	0	0.354849	0.867043	0.688346	0.433651	0.143456	1.43413	2.39919	0.256936	0	1.112	0	0.256141	3.67108	0.332562	0.861568	1.20904	0.949989	0.502403	1.09914	3.25042	0.487785	0.3689	1.18543	1.40166	0.202805	2.53841	1.87223	0.631624	2.56412	2.19707	0.970574	1.0745	0	2.19853	0.873903	1.87171	0.96467	0	0.396935	0	0.345047	0.605615	0.388157	1.01822	1.32051	0	0.235991	0.132706	0.133996	0.190856	0.83896	0.147602	0	0.993073	0.766284
NON-CODING	KNOWN	PARTIAL	chr14	TRAJ28	ENST00000390509.1	major	0.19	1	-	0.270971	0.654306	0	0	0.408364	0.230064	0	0	0.350604	0.549155	0	0.172094	0.177424	0	0	0	0.286912	0.179266	0	0.256936	0	0.444801	0.216721	0.256141	0.78666	0.665123	0.215392	0.403014	0.527772	0.125601	0	0.162521	0.121946	0.245933	0.148178	0.560666	0.202805	0.423068	0.401193	0.473718	0	0.169005	0.242644	0	0.172693	0.439706	0	0.155976	0	0	0.132312	0	0.115016	0	0.388157	0	0.330128	0	0.353986	0	0	0	0	0	0	0.331024	0
NON-CODING	KNOWN	PARTIAL	chr14	TRAJ2	ENST00000390535.2	major	0.147	1	-	0.270971	0	0	0	0.612546	0.230064	0.791958	0.301333	0	0	0.242404	0	0	0	0	0.216825	0	0.358532	1.09054	0	0.283246	0	0	0	0.52444	0.665123	0.215392	0	0	0.125601	0.137393	0.325042	0.121946	0	0	0	0.304208	0	0.534923	0	0.213676	0.169005	0	0	0	0.219853	0.174781	0	0	0.554893	0.132312	0	0.460062	0	0	0	0.330128	0	0	0	0	0	0	0	0	0	0.255428
NON-CODING	KNOWN	PARTIAL	chr14	TCL6	ENST00000467865.5	minor	0.187	0.02	-	0.270971	0	0	0	0	0.690193	0	0	0.175302	0.411866	0.121202	0	0.177424	0.346817	0	0	0.143456	0	0.872431	0.128468	0	0	0.216721	0.256141	0.52444	0	0.323088	0	0	0	0.412179	0	0	0.491866	0.296356	0	0	0	0	0	0.213676	0.169005	0.485287	0.716335	0.172693	0	0	0	0	0.277447	0.132312	0	0	0.605615	0	0.678815	0.165064	0	0.117995	0.132706	0.267991	0.190856	0.41948	0.442806	0.390989	0.331024	0.766284
NON-CODING	KNOWN	PARTIAL	chr14	SNORA11B	ENST00000408175.1	major	0.282	1	-	0.270971	0.436204	0	0.364806	0	0.230064	0.395979	0.100444	0.175302	0.823732	0.121202	0.172094	0.177424	0.173409	0	0	0.143456	0.717063	1.09054	0.256936	0	0.2224	0.216721	1.02457	0.78666	0.665123	0.215392	0.134338	0.105554	0	0	0.162521	0.243892	0	0.148178	0.560666	0.40561	0.423068	0.133731	0.473718	0.427353	0	1.45586	0.119389	0	1.09926	0.349561	0.623903	0.241167	0.277447	0.396935	0	0.575078	0	0.517543	0.339407	0	0	0.235991	0.132706	0	0.190856	0.20974	0.147602	0	0	0
NON-CODING	KNOWN	PARTIAL:SINGLE	chr14	RP6-65G23.5	ENST00000622856.1	major	0.286	1	-	0.270971	0.436204	0.316199	0.182403	0	0.460129	0	0.100444	0.175302	0.823732	0	0	0.177424	0.346817	1.03252	0.867302	0.286912	1.07559	0	0.256936	0	0.333601	0.216721	0	0	0.332562	0.53848	0	0.73888	0.251201	0.274786	0.650084	0.121946	0.3689	0	0.140166	0.709818	0.282045	0.133731	0.631624	0.641029	0.33801	0	0.238778	0.172693	0	0.174781	0	0	0.277447	0.661558	0	0	0.605615	0.258771	0.169704	0.660256	0.279488	0	0.265412	0	0.572567	0	0.442806	0.195495	0.662049	0
NON-CODING	KNOWN	PARTIAL	chr14	RP5-1021I20.8	ENST00000613926.1	major	0.863	1	-	0.270971	0.654306	0.632397	0.547209	0.816728	0.920257	0.395979	2.20978	0.525906	1.64746	0.484808	1.20465	1.06455	1.38727	0.172086	0.433651	0.717281	0.717063	0.654323	0.899276	0.283246	0.778402	0.866886	0.768424	0.78666	1.33025	1.40005	0.67169	1.68887	0.125601	1.09914	2.27529	1.70725	0.860766	0.889069	0.560666	1.21683	0.987158	0.802385	0.947436	0.854706	0.33801	0.970574	0.477557	0.518078	1.09926	0.524342	1.40378	0.482335	1.10979	0.926181	1.22497	1.03514	1.81684	0.517543	0.339407	0.825319	1.11795	0.353986	0	1.33996	0.572567	0.41948	1.18082	0.195495	0.993073	0.766284
NON-CODING	KNOWN	PARTIAL	chr14	RP11-872J21.5	ENST00000618976.1	major	0.311	1	-	0.270971	0.218102	0	0	0	1.15032	0.791958	0.401778	0.525906	0.549155	0	0.172094	0.177424	0	0	0	0	0.358532	0	0	0.566493	0.333601	0.433443	0	0.78666	0	0.215392	0.134338	0.316663	0.502403	0.137393	0.162521	0.121946	0.122967	0.444534	0	0	0	0.267462	0.315812	0	0.507015	0	0.238778	0.172693	0	0.349561	0	0.482335	0	0.132312	0.612485	0.345047	0	0.646928	0.339407	0.990383	0.698721	0.471981	0.398118	0.535983	0.572567	1.0487	0.295204	1.17297	0.827561	0.510856
NON-CODING	KNOWN	PARTIAL	chr14	RP11-872J21.3	ENST00000569214.1	major	0.503	1	-	0.270971	0.872409	0.632397	0.729612	0.408364	0.230064	2.37587	0.200889	0.525906	0.686443	0.363606	0	0.532273	0.520226	0.860432	0	0.430369	0.537797	0.436216	0	0.566493	0.556001	0.433443	0.768424	0.52444	0	1.40005	0.268676	0.211109	0.251201	0.412179	0.812604	1.82919	0.122967	0.148178	0.981165	0.101403	0.423068	2.27342	0.473718	0	0.507015	0.727931	0.477557	1.20885	0	0	0.155976	0.482335	0.554893	0.661558	0.408323	0.805109	0.605615	0.646928	0.169704	0.495192	0.279488	0.235991	0.530824	0.133996	0	0.20974	0	0.781978	0.331024	0.127714
NON-CODING	KNOWN	PARTIAL	chr14	RP11-85K15.3	ENST00000624600.1	major	0.505	1	-	0.270971	0.218102	1.89719	0.182403	0.204182	0	0.791958	0.703111	0.87651	0.274577	0.848413	0.688374	0.354849	1.21386	0.688346	0.433651	0	0.358532	0.436216	0.128468	0.283246	0.333601	0.866886	0	0.78666	0.997685	0.753872	1.0747	0.949989	0.251201	0.137393	0.325042	0.365839	0.614833	0.148178	1.96233	0.40561	0.987158	0	0.947436	0.854706	1.01403	1.69851	0.358168	1.03616	1.97868	0.174781	0.155976	0.482335	0.554893	0.529246	0.204162	0	0	0.129386	0	0	0	0.471981	0.265412	0.401987	0	0	0.442806	0	0.331024	0
NON-CODING	KNOWN	PARTIAL	chr14	RP11-73M18.7	ENST00000602669.1	major	0.373	1	-	0.270971	0.654306	0	0.912015	0.408364	0.460129	0.527972	0.401778	0.175302	0	0.848413	0.344187	0.177424	0	0.172086	0.216825	0.860737	0	0.436216	0	0	0.1112	0.650164	0.512283	0.26222	0.332562	0.861568	0.537352	0	1.13041	0.137393	0.487563	0.487785	0.122967	0.148178	0.280333	0.304208	0.423068	0.534923	0	0.213676	0.507015	0.727931	0.119389	0	0.219853	0.174781	0.155976	0.482335	0.277447	0.132312	0.204162	0.345047	0	1.16447	0.509111	0.660256	0.698721	0.353986	0.265412	0.267991	0.572567	1.0487	0.147602	0	1.15859	0.383142
NON-CODING	KNOWN	PARTIAL	chr14	RP11-524O1.4	ENST00000565098.1	major	0.352	1	-	0.270971	0.218102	0.632397	0	0	0	0.263986	0	0.350604	0.137289	0	0	0	0.346817	0.688346	0.216825	0.143456	1.43413	0.436216	0.385404	0.566493	0.2224	0.866886	0	0.78666	0.665123	0.323088	0.537352	0.422217	0.753604	1.09914	0.325042	0.365839	0	0	0.140166	0.202805	0.423068	0	0.631624	0.427353	0.33801	0.727931	0	0.172693	0	0.699122	0.155976	0.723502	0	0.264623	0	0.230031	0	0.129386	0.678815	0	0.139744	0.825967	0.132706	1.33996	0.572567	0.20974	1.03321	0.390989	0	0.510856
NON-CODING	KNOWN	PARTIAL	chr14	RP11-488C13.5	ENST00000556072.2	major	0.504	1	-	0.270971	0	0.948596	0.182403	0.204182	1.84051	1.18794	0.602667	0.175302	0.411866	0.242404	0	0.177424	0.173409	1.03252	0	0.430369	1.07559	0.218108	0.513872	0.283246	0.889602	0.433443	0.768424	0	0.332562	0.753872	0	0.73888	0.125601	0.412179	1.62521	0.853624	0.245933	0.740891	0.280333	0.304208	0.846135	1.06985	0.473718	0.213676	0.67602	0.485287	0.238778	0	0.219853	0.524342	0.311951	0.482335	0.277447	0.396935	0.204162	0.690094	0.605615	0.517543	0.678815	0.165064	0.978209	0.353986	0.530824	0.803974	0.190856	1.46818	0.295204	0.390989	0.165512	1.02171
NON-CODING	KNOWN	PARTIAL	chr14	RP11-471B22.3	ENST00000615251.1	major	0.258	1	-	0.270971	0	0.316199	0	0	0	0.395979	0.703111	0.175302	0.274577	0.363606	0.172094	0.177424	0	0.172086	0	0.573825	0	0	0.513872	0	0.2224	1.08361	0	0.52444	0	0.53848	0.537352	0.527772	0	0.549572	0.487563	0	0.245933	0.148178	1.40166	0.101403	0.987158	0.133731	0.157906	0	0	0.485287	0.119389	0	0.219853	0.174781	0	0	0	0	0.408323	0	0.605615	0.517543	0.509111	0.825319	0.279488	0.235991	0.132706	0	0	0.20974	0	0.195495	0.331024	0.255428
NON-CODING	KNOWN	PARTIAL	chr14	RP11-45P15.4	ENST00000563989.1	major	0.43	1	-	0.270971	0	1.26479	0.364806	0	0.460129	0.659965	1.10489	0.350604	0.274577	0.363606	0.172094	0.177424	0	0.516259	0	0.286912	0.537797	0.436216	1.02774	0	0.2224	0.216721	0	0.26222	0.665123	0.53848	0.940366	0.211109	0.628003	0.412179	0.975125	0.609731	0.491866	0.889069	0	0.709818	0.423068	0.534923	0.315812	0.213676	0.33801	0.727931	0.477557	0.518078	0.879412	0.699122	0.311951	0.241167	0.277447	0.264623	0	0.345047	0.605615	0.9057	0	0.165064	0.978209	0.589976	0.132706	0.401987	0.190856	0.41948	0.73801	0.977473	0	0.127714
NON-CODING	KNOWN	PARTIAL	chr14	RP11-120E11.2	ENST00000622847.1	major	0.677	1	-	0.270971	1.96292	1.26479	0.547209	0.204182	0.230064	1.18794	1.808	0.350604	0.274577	0.242404	0	0.532273	1.04045	0.344173	1.51778	0.573825	0.537797	1.30865	0.513872	1.98272	0.667201	0.650164	0.256141	1.04888	0.332562	1.07696	0.268676	0.844435	0.251201	0.686965	1.30017	0.243892	0.614833	0.296356	0.420499	0.304208	0.56409	0.802385	0.157906	0.641029	2.02806	0.970574	0.238778	0	0.439706	0.174781	0.467927	0.241167	0	0.926181	0	1.03514	1.21123	0.517543	0.509111	0.660256	0.978209	0.825967	0.132706	1.20596	0.572567	1.25844	0.885612	0.390989	1.15859	0.383142
NON-CODING	KNOWN	PARTIAL	chr14	RP11-1017G21.5	ENST00000607414.1	major	0.2	1	-	0.270971	0	0.316199	0	0.408364	0	0.395979	0.301333	0	0.274577	0.242404	0	0	0	0	0	0.430369	0.717063	0	0.128468	0.283246	0	0	0.512283	0.52444	0.332562	0.323088	0.268676	0.105554	0.125601	0.137393	0.325042	0.365839	0.122967	0	0.140166	0.202805	0.56409	0.534923	0.157906	0.213676	0	0	0.119389	0	0.219853	0.349561	0	0	0	0.264623	0.204162	0.460062	0	0.388157	0.169704	0	0.139744	0	0.132706	0.133996	0.190856	0.20974	0.147602	0.586484	0.331024	0.63857
NON-CODING	KNOWN	PARTIAL	chr14	RP1-240K6.4	ENST00000647202.1	major	0.302	0.633	-	0.270971	0	1.26479	1.45922	0	0.230064	0.131993	0.100444	0	0.137289	0.121202	1.03256	0.354849	0	0.344173	0	4.5906	0	0.436216	0	0.566493	0.2224	0	0	0	0	0.861568	0.134338	0	0.125601	0	0	0	0	0.148178	0.280333	0	0	0	0	0.213676	0.507015	0.242644	0.119389	1.38154	1.09926	0	0.467927	0	0	0.132312	0	0.115016	0	0	0.678815	0.330128	0	0.353986	0	1.20596	0	0	0	0	0.331024	0.255428
NON-CODING	KNOWN	PARTIAL	chr14	RNU6-341P	ENST00000516973.1	major	0.218	1	-	0.270971	0	0.632397	0.182403	0	0	0.131993	0.100444	0.701208	0.137289	0	0	0.887122	0.520226	0.344173	0	0.143456	0	0	0	0	0.1112	0	0	0.26222	0	0.646176	0.537352	0	0.502403	0.137393	0.325042	0	0.3689	0.444534	0.560666	0	0	0	0.631624	0.641029	1.01403	0.242644	0.596946	0.345385	0.659559	0.174781	0	0.482335	0	0	0.204162	0	0	0	0.339407	0.330128	0	0.235991	0.132706	0.401987	0	0	0	0.195495	0	0
NON-CODING	KNOWN	PARTIAL	chr14	RNA5SP387	ENST00000364226.1	major	0.13	1	-	0.270971	0	0	0	0	0	0	0	0.175302	0.137289	0	0	0.177424	0	0	0	0.143456	0.358532	0	0	0	0.2224	0	0	0.52444	0.332562	0.323088	0	0.633326	0	0.137393	0.325042	0	0	0	0	0	0.282045	0	0.315812	1.06838	0.33801	0	0.477557	0.172693	1.53897	0	0	0	0	0.396935	0	0	0	0	0	0	0	0	0	0	0	0.20974	0	0	0	0.127714
NON-CODING	KNOWN	PARTIAL	chr14	RN7SL530P	ENST00000485097.3	major	0.206	1	-	0.270971	0.654306	0	0.182403	0	0.230064	0.395979	0	0.175302	0.137289	0.484808	0.172094	0	0.346817	0	0	0	0.179266	0	0	0	0.556001	0.216721	0.768424	0.78666	0	0	0.134338	0.422217	0.125601	0	0.325042	0	0	0.296356	0.280333	0.202805	0.282045	0	0.157906	0	0.169005	0.485287	0	0.518078	0.439706	0.174781	0.935854	0	0.277447	0.264623	0.204162	0.115016	0	0.129386	0.169704	0.165064	0	0.117995	0.132706	0	0.572567	0.41948	0.442806	0	0	0.255428
NON-CODING	KNOWN	PARTIAL	chr14	RN7SL452P	ENST00000482923.3	major	0.252	1	-	0.270971	0	0	0.182403	0	0.230064	0.395979	0.100444	0	0.411866	0.121202	0	0.354849	0	0	0	0.286912	0	0.218108	0	0.283246	0.2224	0.650164	0	0	0	0.646176	0	0.422217	0.502403	0	0.162521	0.121946	1.22967	0.296356	1.682	0	0.423068	0.534923	0.315812	0	0.67602	0	0.119389	0.345385	0.439706	0.349561	0.311951	0.723502	1.94213	0.132312	0	0	0	0.129386	0.169704	0	0	0.589976	0	0.133996	0.572567	0	0	0	0.165512	0
NON-CODING	KNOWN	PARTIAL:FULL	chr14	RN7SL2	ENST00000490232.3	minor	0.276	0.05	-	0.541942	0.218102	0	0	0	0	0	0.200889	0	0	0.121202	0	0.177424	0.693634	0	0	0	0	0	0.385404	1.13299	0.333601	0	0.256141	0.26222	0	0.107696	0.403014	0.105554	0	0.274786	0.650084	0.243892	0.491866	0.148178	0.700832	0	0.56409	0	0.473718	0.427353	0.169005	0.727931	0.119389	0.172693	0.439706	0.174781	0.155976	0.482335	0.277447	0	1.22497	0.115016	0	0.129386	0.169704	0.165064	0.419233	1.17995	0.66353	0.803974	0.190856	0.62922	0	0.195495	0.331024	0.63857
NON-CODING	KNOWN	PARTIAL	chr14	LOC730202	NR_122121.1	major	0.636	1	-	0.270971	0.654306	1.58099	2.18884	0	1.15032	0.791958	0.904	0	0.411866	0	0	1.24197	0.867043	1.03252	1.30095	0.860737	0.537797	1.09054	0	0.283246	0.667201	0.433443	0.512283	0.78666	0.332562	0.53848	0	1.1611	1.38161	1.23654	0.162521	0.731677	0.860766	0.148178	0.420499	0.40561	0.423068	0.936116	1.10534	0.427353	0.169005	0.727931	1.0745	0.345385	0.439706	0.699122	0.467927	0.241167	0.83234	0.79387	0.204162	2.07028	0	0.258771	0.169704	0.660256	0.698721	0.353986	0.132706	0.535983	0.954279	0.20974	0.590408	0.195495	1.15859	0.766284
NON-CODING	KNOWN	PARTIAL	chr14	LOC105370546	XR_943977.2	minor	0.128	0.237	-	0.270971	0.218102	0.316199	0	0	0	0	0	0	0	0.121202	0	0	0	0	0	0	0	0	0	0	0	0.433443	0	0	0	0	0	0	0	0	0	0	0	0.148178	0	0.202805	0	0	0	0	0.169005	0	0.119389	0	0	0	0.155976	0	0	0.264623	0	0	1.81684	0.129386	0.509111	0	0.139744	0.117995	0.265412	0.401987	0.763423	0	1.47602	0.195495	0.331024	0
NON-CODING	KNOWN	PARTIAL:SINGLE	chr14	LOC105370508	XR_943888.2	major	0.839	1	-	0.270971	0.436204	0.948596	0.364806	0.612546	1.61045	1.18794	0.602667	0.701208	0.96102	0.848413	0.172094	0.887122	0.173409	0.688346	1.08413	0.573825	1.79266	1.74486	0.256936	0.849739	0.889602	1.73377	0.256141	1.3111	0.997685	0.753872	0.403014	1.05554	0.376802	1.64872	0.975125	1.34141	0.860766	0.592713	0.700832	1.01403	0.987158	0.668654	0	1.06838	0.507015	0.242644	1.31328	0.863463	0.879412	0.699122	0.311951	1.92934	1.38723	0	0.408323	0.460062	3.63369	1.03509	0	1.65064	0.978209	0.825967	0.265412	0.669979	0.381712	1.25844	0.442806	0.390989	0.993073	0.255428
NON-CODING	KNOWN	PARTIAL	chr14	LOC102725044	XR_943620.1	minor	0.452	0.012	-	0.270971	0	1.58099	0	0.204182	0.230064	0.527972	1.60711	0.350604	0.823732	0	0.172094	0.177424	0.173409	1.20461	0.433651	0.573825	0.537797	0	0.256936	0	0.2224	0.216721	0.512283	0.26222	0.332562	0.753872	0.134338	0.633326	0.251201	0.549572	0.975125	0.121946	0.245933	0.296356	0.420499	0.202805	0	0.936116	0.157906	0.641029	0	0.485287	0.477557	0.518078	0	0	1.09183	0.482335	1.38723	0.264623	0	0.115016	1.21123	0.517543	1.18793	1.32051	0.419233	0.353986	0.66353	0.535983	0.381712	0.41948	0.295204	0.390989	0	0.766284
NON-CODING	KNOWN	PARTIAL	chr14	LOC100506603	NR_104184.1	major	0.542	1	-	0.270971	0.872409	0	0.547209	0.408364	0.230064	0.659965	0.301333	0.350604	0.137289	0.484808	0.344187	0.709698	0.520226	0.860432	1.08413	0.286912	0.896329	1.52675	0.256936	0.283246	0.889602	1.30033	0	0.52444	0.665123	0.753872	0.403014	0.949989	0.125601	1.09914	1.13765	0.97557	0.491866	0.444534	0	1.01403	0.846135	0.401193	0.78953	1.49574	0.67602	0.242644	0.119389	0.345385	0.439706	0.524342	0.311951	0.482335	0.554893	0	0	0	0	1.8114	0.339407	0.165064	0.838465	0.825967	0.398118	0.267991	0.381712	0	0.442806	0.586484	0.331024	0.893998
NON-CODING	KNOWN	PARTIAL:SINGLE	chr14	LINC01599	NR_131171.1	major	0.174	0.38	-	0.270971	0.218102	0.316199	0.547209	0	0	0.527972	0.401778	0	0	0.242404	0.860468	0.532273	0.173409	0	0	0.573825	0.358532	0.872431	0.256936	0.283246	0	0.433443	0	0.26222	0	0.215392	0.134338	0	0	0.274786	0.162521	0.121946	0.122967	0.444534	0	0	0	0	0	0	0	0.242644	0.119389	0.172693	0	0.349561	0.311951	0	0.277447	0.264623	0.408323	0	0	0.388157	0	0	0	0.235991	0	0.133996	0	0	0.147602	0	0	0
NON-CODING	KNOWN	PARTIAL	chr14	LINC00638	NR_024396.1	major	0.272	1	-	0.270971	0.218102	0.316199	0.182403	0.408364	0.230064	0.659965	0.602667	0	0.549155	0	0.172094	0.354849	0.346817	0.172086	0.867302	0.286912	0.358532	0.218108	0	0.566493	0	0.216721	0	0.26222	0	0.107696	0.134338	0	0.628003	0.137393	0.650084	0.609731	0.3689	0.148178	0	0.202805	0.141023	1.06985	0.315812	0.427353	0	0	0	0	0.219853	0	0.155976	0	0	0.264623	0.204162	0.230031	0.605615	1.03509	0.169704	0	1.2577	0.117995	0.398118	0.669979	0.190856	0.20974	0.147602	0	0.165512	0
NON-CODING	KNOWN	PARTIAL	chr14	LINC00216	ENST00000623548.1	major	0.207	0.618	-	0.270971	0.654306	0.316199	0	0	0.460129	0.395979	0.401778	0	0.274577	0.363606	0	0	0.173409	0.172086	0	0.286912	0	0	0	0.283246	0.1112	0.433443	0.256141	0	0.332562	0.107696	0.268676	0.105554	0.376802	0.274786	0	0.487785	0.122967	0	0	0.101403	0.56409	0.267462	0.315812	0.213676	1.35204	0.242644	0.238778	0.172693	0.219853	0.699122	0.311951	0.241167	0.277447	0	0	0	0	0.258771	0.339407	0	0	0.353986	0	0.267991	0	0	0.147602	0	0	0.383142
NON-CODING	KNOWN	PARTIAL:SINGLE	chr14	IGHV3-64	ENST00000454421.2	major	0.462	1	-	0.270971	0	0	2.91845	0	0	0	0.301333	0	0	0	0	0	0	0	0	5.30788	0	0	0.256936	0	0	0	0	0.26222	0.997685	0	16.3892	0	0.628003	0.824358	0	0.121946	0.491866	0	0.981165	0	0	0	0	0.213676	0	0	0	0	0	0	0	0.482335	0	0	0	0	0	0	0	0	0	0	0	0	0	0	0	0	0.496537	0
NON-CODING	KNOWN	PARTIAL:SINGLE	chr14	IGHV3-33	ENST00000390615.2	major	1.802	0.899	-	0.270971	0	0	0.547209	0	0	1.97989	0	0	2.05933	0.848413	0.344187	0.532273	0	8.9485	0	4.5906	0.358532	0.654323	1.54162	0.283246	0	0	13.0632	0.26222	2.66049	0	6.44822	0.422217	5.27523	16.6246	3.73798	13.1702	0.491866	2.07449	0	0.507013	0.282045	0	0.631624	3.20515	4.39413	0	0.238778	0	0	0	1.71573	0	2.21957	0	0.408323	5.29072	0	0	2.03644	1.15545	0	1.17995	0.265412	1.20596	6.29824	0.62922	0	0.195495	0.165512	1.53257
NON-CODING	KNOWN	PARTIAL:SINGLE	chr14	IGHV1-18	ENST00000390605.2	major	1.521	1	-	0.270971	0	0	0	0	30.3685	0	0	0	0	0.727212	0	0	2.25431	0.860432	0.433651	0	0	0	0.128468	0	0	0	0	0	2.66049	0	0.268676	0	0.125601	0	0.325042	0.121946	0.491866	0.444534	0	0.202805	0	0	0	0	0	0.242644	0.119389	0	0	0	0	1.447	1.10979	2.51392	6.12485	0	9.08422	0	0.169704	0	5.03079	0	0	0	0	0.20974	0	0	0	36.143
NON-CODING	KNOWN	PARTIAL:SINGLE	chr14	FAM179B	NR_131765.1	minor	0.189	0.043	-	0.270971	0	0	0	0.408364	0.230064	0.659965	0.301333	0	0	0	0	0.354849	0.693634	0.172086	0	0.143456	0.179266	0.218108	0	0.566493	0.556001	0	0	1.04888	0	0	0.268676	0.633326	0	0.412179	0.162521	0.243892	0.491866	0	0	0.202805	0	0.401193	0.315812	0.213676	0	0.485287	0	0	0.879412	0.174781	0	0	0.277447	0.132312	0	0.345047	0	0.258771	0	0	0	0.117995	0	0	0.190856	0.20974	0	0.195495	0	0.255428
NON-CODING	KNOWN	PARTIAL	chr14	CTD-2547L24.4	ENST00000563574.1	major	0.163	1	-	0.270971	0	0.948596	0	0.204182	0	0	0	0	0.137289	0	0.344187	0	0	0.172086	0.216825	1.14765	0.179266	0.436216	0	0.283246	0	0	0	0.26222	0	0	0	0.844435	0	0.412179	0	0	0.122967	0	0.280333	0	0	0.401193	0.157906	0.213676	0.169005	0.727931	0.238778	0	0	0.174781	0	0.241167	0	0	0	0.115016	0.605615	0.129386	0	0	0.279488	0.117995	0	0.401987	0	0.20974	0	0	0.496537	0
NON-CODING	KNOWN	PARTIAL:FULL	chr14	CTAGE5	NM_005930.3	minor	0.645	0.236	-	0.541942	0.218102	0	0.729612	0.204182	0.230064	1.45192	0.803556	0	0.823732	0.484808	0.516281	0.177424	0.867043	0.860432	0.867302	1.86493	1.07559	0.872431	0.256936	0.283246	0.667201	0.650164	0.256141	1.57332	0.332562	0.53848	1.20904	0.949989	0.753604	0.961751	2.27529	0.853624	0.737799	0.592713	0.140166	0.507013	0.282045	0.668654	0.315812	0.641029	0.169005	1.69851	1.43267	0.172693	0.659559	0.524342	0.311951	0.482335	0.83234	0.661558	0.408323	0.690094	0	1.29386	0.509111	0.330128	1.2577	0.235991	0.265412	0.669979	0.572567	0.83896	0.295204	0.390989	0.331024	0.127714
NON-CODING	KNOWN	PARTIAL	chr14	AL136419.6	ENST00000528804.1	minor	0.129	0.206	-	0.270971	0.654306	0	0.182403	0	0	0.131993	0.502222	0	0.274577	0.242404	0.172094	0	0.173409	0.344173	0.433651	0	0	0	0	0	0	0	0.256141	0.52444	0.665123	0	0.134338	0.105554	0.125601	0	0	0.121946	0.122967	0.148178	0	0.202805	0.141023	0.133731	0	0.427353	0.169005	0	0.119389	0	0	0.174781	0.467927	0	0.277447	0.132312	0	0	0	0	0	0	0.139744	0	0	0	0	0	0.295204	0.195495	0.165512	0
NON-CODING	KNOWN	PARTIAL	chr14	AE000661.37	ENST00000541008.5	minor	0.157	0.026	-	0.270971	0	0	0.364806	0.408364	0	0.131993	0.100444	0	0	0	0.172094	0	0	0.172086	0.216825	0.286912	0.358532	0.436216	0	0.283246	0.1112	0	0.256141	0	0.332562	0.107696	0.403014	0.527772	0	0.137393	0.162521	0.365839	0.122967	0	0	0.304208	0.282045	0.267462	0.157906	0.213676	0.507015	0	0.119389	0.518078	0	0	0.311951	0	0	0.132312	0	0	0	0.129386	0.169704	0.660256	0	0	0	0	0.190856	0.20974	0	0	0.331024	0.255428
NON-CODING	KNOWN	PARTIAL	chr13	RP11-87L10.1	ENST00000445737.2	minor	0.219	0.193	-	0.270971	0.218102	0.316199	0.364806	0	0.460129	0	0.602667	0.175302	0.96102	0.363606	0	0.177424	0.693634	0.344173	0.433651	0.430369	0.179266	0.218108	0	0.283246	0.2224	0	0	0.26222	0	0.107696	0.268676	0	0.125601	0	0.162521	0.243892	0	0.444534	0.140166	0.304208	0.282045	0.534923	0.315812	0	0	1.45586	0.358168	0.172693	0	0	0.311951	0	0.554893	0.132312	0	0.115016	0	0	0	0.165064	0.419233	0.117995	0	0.401987	0.190856	0	0	0.195495	0.165512	0
NON-CODING	KNOWN	PARTIAL	chr13	RP11-811P12.4	ENST00000606448.1	major	0.491	1	-	0.270971	0.218102	0	0.364806	0.612546	0.690193	1.71591	1.40622	0.175302	0.274577	0.121202	0.344187	0.532273	1.04045	0.516259	0.433651	0.286912	0.358532	0	0.513872	0	0.333601	0.650164	0.256141	0	1.33025	0.430784	0.537352	0.105554	0.376802	0.824358	0.812604	0.609731	1.8445	0.740891	0	0.101403	0.423068	0.401193	0	0.213676	0.507015	0.242644	0.238778	1.20885	0.219853	0	0.311951	0	1.10979	0.132312	0.204162	0.345047	0	0.129386	0.339407	1.15545	0.838465	0.707972	1.19435	0.803974	0	0.41948	1.77122	0.195495	0.331024	0.63857
NON-CODING	KNOWN	PARTIAL	chr13	RP11-5G9.6	ENST00000624472.1	major	1.325	1	-	0.270971	1.74482	1.26479	0.547209	0.408364	2.53071	2.90385	2.20978	0.701208	1.37289	0.727212	0.344187	1.24197	1.21386	0.860432	0.867302	0.573825	1.43413	1.96297	0.385404	1.41623	0.667201	2.38394	0.512283	1.57332	1.66281	1.18466	0.537352	1.05554	0.251201	0.412179	0.487563	0.97557	0.860766	1.18543	0.560666	0.709818	0.282045	0.802385	0.78953	0.427353	0.67602	0.242644	0.955113	0.518078	0.219853	0	1.24781	1.20584	0	0	1.02081	1.15016	1.81684	5.04604	1.86674	3.46634	4.19233	2.83189	1.85789	4.82385	0.763423	1.88766	2.95204	2.73692	3.47576	1.53257
NON-CODING	KNOWN	PARTIAL	chr13	RP11-380N8.7	ENST00000621997.1	major	0.158	1	-	0.270971	0	0.316199	0.182403	0.408364	0	0	0.100444	0	0	0	0	0	0	0.172086	0	0.143456	0	0.436216	0.513872	0	0.2224	0.433443	0	0	0.665123	0.969264	0.67169	0	0.628003	0	0	0	0	0.296356	0	0.202805	0.282045	0.133731	0.315812	0	0	0	0	0	0	0.174781	0	0	0	0	0	0	1.21123	0	0	0	0	0.117995	0.265412	0	0.190856	0.62922	0.147602	0.195495	0.165512	0.127714
NON-CODING	KNOWN	PARTIAL	chr13	RP11-374F3.4	ENST00000444319.1	minor	0.116	0.039	-	0.270971	0.654306	0	0	0	0	0.131993	0.200889	0	0.274577	0	0	0.177424	0	0	0	0	0.179266	0	0	0	0	0.216721	0	0	0	0	0	0	0	0	0	0	0.245933	0	0.140166	0.101403	0.141023	0.936116	0.157906	0	0.507015	0	0.238778	0	0	0	0.311951	0	0.554893	0	0.204162	0.115016	0	0.258771	0	0.165064	0.419233	0.117995	0.132706	0.133996	0.190856	0	0	0.195495	0.165512	0.255428
NON-CODING	KNOWN	PARTIAL:SINGLE	chr13	RP11-374F3.4	ENST00000416261.1	minor	0.143	0.048	-	0.270971	0	0.316199	0	0.408364	0	0.527972	0	0.175302	0.274577	0	0	0	0	0	0.216825	0	0.179266	0	0.513872	0	0.1112	0	0	0	0	0.107696	0.134338	0	0.125601	0	0	0	0.3689	1.18543	0	0.507013	0.56409	0	0	0	0.507015	0	0.119389	0	0	0	0.155976	0.241167	0.83234	0	0	0	0	0	0.169704	0	0.279488	0.353986	0.132706	0	0.572567	0	0	0	0	0.255428
NON-CODING	KNOWN	PARTIAL	chr13	RP11-327P2.5	ENST00000618844.1	major	0.399	1	-	0.270971	0	0.316199	0.182403	0.612546	0.230064	1.05594	0.602667	0.175302	0.137289	0	0.516281	0.709698	0.346817	1.03252	0.216825	0.143456	0.179266	0.218108	0.256936	0.283246	0.667201	0.433443	0	1.04888	0.332562	0	0.537352	0.949989	0.125601	0.549572	0.487563	0.609731	0.122967	0.148178	0.560666	0.507013	0.423068	1.06985	0.157906	0.641029	1.18304	0	0.358168	0	0	0	0.155976	0.241167	0.277447	0.132312	0.204162	0.575078	0	1.03509	0.339407	0.165064	1.67693	0.471981	0.132706	0.803974	0	0.41948	0.442806	0.586484	0.165512	0.510856
NON-CODING	KNOWN	PARTIAL:SINGLE	chr13	RP11-29G8.3	ENST00000563635.5	major	0.199	1	-	0.270971	0	0	0.182403	0	0	0.131993	0.200889	0.525906	0.137289	0.242404	0	0	0.693634	0	0	0	0.537797	0	0.256936	0	0	0	0	0.52444	0	0.323088	0	0.633326	0.125601	0.412179	0.325042	0.121946	0	0.296356	0.560666	0.101403	1.12818	0.267462	0.315812	0	0.169005	0.485287	0.119389	0	0.659559	0.524342	0	0.723502	0	0.132312	0	0.115016	0	0.258771	0.169704	0.660256	0	0	0	0.401987	0	0.20974	0.147602	0	0	0.255428
NON-CODING	KNOWN	PARTIAL	chr13	RP11-261P13.6	ENST00000619006.1	major	0.288	1	-	0.270971	0	0.316199	0.729612	0.612546	0	0.923951	0.100444	0.350604	0.411866	0.121202	0.344187	0.177424	0.693634	0.344173	0.650476	0	0.358532	0.654323	0	0	0.2224	0.216721	0	0.52444	0.332562	0.646176	0	0.105554	0.125601	0.137393	0.812604	0.243892	0.3689	0	0.140166	0.304208	0	0.401193	0.631624	0	0.67602	0	0	0.172693	0	0.349561	0.155976	0.241167	0.554893	0	0.612485	0.575078	1.21123	0	0.339407	0	0.419233	0.235991	0.132706	0.133996	0	0.20974	0.147602	0.195495	0.662049	0
NON-CODING	KNOWN	PARTIAL:SINGLE	chr13	RP11-178C10.4	ENST00000646895.1	major	1.321	1	-	0.270971	0.218102	0	0.364806	0	2.07058	0	0	0	10.5712	0.484808	2.5814	1.24197	1.21386	0.172086	0.433651	1.14765	0.179266	0.872431	0	1.69948	0.333601	0	0.512283	2.35998	0.332562	0.53848	3.49279	10.0277	0.502403	0.549572	0.325042	1.46335	0.245933	3.11174	2.38283	0.81122	1.41023	6.95401	0.631624	2.56412	3.3801	4.36758	0.119389	0.863463	0.659559	0.349561	11.8542	0.241167	1.10979	0.264623	0	0.345047	0.605615	0.258771	0	0	0.419233	0.235991	0.132706	1.07197	0	0	0.147602	0	0	0
NON-CODING	KNOWN	PARTIAL	chr13	RP11-153I24.4	ENST00000619612.1	major	0.312	1	-	0.270971	0.654306	0.316199	0	0	0	0	0	0.175302	0.274577	0.121202	0.344187	0.354849	0	0.344173	0.867302	0.286912	0.358532	0.436216	0	0.283246	0.667201	0	0.512283	0.26222	0.332562	0.323088	0.67169	0.105554	0	0.137393	0.162521	0.243892	0.245933	0.148178	0.840999	0.202805	0.282045	0	0	1.49574	0.33801	0.970574	0	0	0.219853	0	0.467927	1.68817	0	0.529246	0.204162	0.115016	1.21123	0	0.339407	0.330128	0.419233	0.943962	0.265412	0	0.190856	0.41948	0	0.390989	0.165512	0
NON-CODING	KNOWN	PARTIAL	chr13	RP11-139H14.3	ENST00000415033.2	minor	0.19	0.358	-	0.270971	0	0	0	0	0	0.395979	0.200889	0.701208	0.137289	0.121202	0.516281	0.354849	0.693634	0	0	0	0.358532	0	0.256936	0	0.1112	0	0	0	0.665123	0	0.537352	0	0	0.549572	0.325042	0.121946	0	0.296356	0.981165	0.101403	0.423068	0.133731	0.473718	0	0.169005	0.242644	0.119389	0	0	0.873903	0.467927	0.241167	0	0.132312	0	0	0	0.129386	0.339407	0	0	0	0.530824	0	0	0	0.295204	0.195495	0	0.255428
NON-CODING	KNOWN	PARTIAL	chr13	RNU6-79P	ENST00000362511.1	major	0.848	1	-	0.270971	0.872409	1.58099	0.729612	0.204182	0.460129	0.395979	0.502222	0.701208	0.823732	0.242404	0.344187	0.709698	1.56068	0.516259	1.30095	0.143456	0.537797	0.654323	0	2.26597	1.3344	1.51705	0.512283	1.83554	2.32793	1.07696	0.403014	0.844435	0.879204	0.824358	0.325042	0.487785	0.983732	1.18543	2.66316	0.709818	1.41023	1.06985	1.57906	2.13676	1.18304	1.94115	1.0745	1.72693	1.53897	0.873903	1.71573	1.68817	0.554893	0.926181	0	0.805109	0	0.129386	0	0	0	0.117995	0	0.803974	0.381712	0.83896	0	0.781978	0.331024	0.510856
NON-CODING	KNOWN	PARTIAL	chr13	RNU1-16P	ENST00000365477.1	major	0.429	1	-	0.270971	0.654306	2.21339	0.182403	0.204182	0	0.659965	0.401778	1.57772	0.411866	0.121202	0.516281	0.709698	0.520226	0.860432	0.216825	0	0	0.654323	0	0	0.333601	0.433443	0.256141	1.3111	0	0.215392	0.403014	0.949989	0	0.412179	0	0.365839	1.22967	0.148178	0.560666	0.101403	0.282045	0.267462	0.631624	0.427353	0.33801	0	0.358168	0.69077	1.31912	0.699122	0.155976	0.241167	1.38723	0.661558	0.612485	0.690094	0	0.129386	0.169704	0.165064	0	0.117995	0.132706	0.267991	0.190856	0.62922	0.442806	0.390989	0.165512	0.255428
NON-CODING	KNOWN	PARTIAL	chr13	RN7SL413P	ENST00000482700.3	major	0.239	1	-	0.270971	0	0.316199	0.182403	0.816728	0.230064	0.659965	0.100444	0.175302	0.137289	0.242404	0.172094	0	0	0.172086	0.867302	0	0.358532	0.218108	0	0.849739	0.333601	0	0.512283	0.78666	0.332562	0.107696	0	0.316663	0	0	0	0.121946	0.491866	0.740891	0	0	0.423068	0.267462	0.157906	0	0.169005	0.242644	0.835724	0.172693	0.439706	0.873903	0.311951	0	0.277447	0	0.204162	0.230031	0	0.517543	0	0	0	0.117995	0.265412	0.133996	0.190856	0.20974	0.295204	0.195495	0	0
NON-CODING	KNOWN	PARTIAL	chr13	RF00402	ENST00000365087.1	-	-	-	-	0.270971	0.872409	0	0	1.02091	0	0.263986	0.100444	0.350604	0	0.363606	0.172094	0.177424	0	0	0.216825	0.143456	0	0.654323	0	0	0.333601	0	0	0.26222	0.332562	0	0	0.105554	0.628003	0.274786	0.162521	0.243892	0	0.148178	0	0	0	0	0.947436	0.213676	0.67602	0.242644	0.358168	0.69077	0.439706	0.349561	0.155976	0	0.277447	0.264623	0	0	0	0.129386	0	0.165064	0	0.117995	0	0	0.190856	0.41948	0.590408	0.195495	0.827561	0.127714
NON-CODING	KNOWN	PARTIAL	chr13	MIR92A1	ENST00000385233.3	major	0.137	1	-	0.270971	0.436204	0.316199	0	0	0.230064	0.131993	0.301333	0	0	0	0	0	1.04045	0	0.216825	0	0	0.218108	0	0	0.1112	0	0.256141	0	0	0	0.268676	0.844435	0.125601	0	0.162521	0.487785	0.737799	0	0	0	0.141023	0.668654	0.157906	0	0.33801	0.242644	0.238778	0.172693	0	0	0.155976	0	0	0	0	0	0	0	0	0	0.139744	0	0.265412	0	0	0	0.147602	0.195495	0.165512	0
NON-CODING	KNOWN	PARTIAL	chr13	MIR320D1	ENST00000390157.2	major	0.274	1	-	0.270971	0.218102	0.632397	0	0.204182	0.230064	0	0.401778	0	0	0.363606	0	0.887122	0.520226	1.37669	0.216825	0.143456	0	0.436216	0	0	0.1112	0.216721	0	0.26222	0	0.53848	0.134338	0	0.628003	0.274786	0.650084	0.243892	0	0.296356	0.420499	0	0.282045	0	0.78953	0.641029	0	0.727931	0.238778	0.518078	0.659559	0.174781	0.311951	0.241167	0	0.926181	0	0	0.605615	0.388157	0.169704	0.495192	0.279488	0	0	0	0	0.20974	0.295204	0.586484	0.165512	0
NON-CODING	KNOWN	PARTIAL:SINGLE	chr13	LOC105370348	XR_931708.2	major	0.797	0.394	-	0.270971	1.52671	1.89719	0.547209	0.816728	0.690193	0.791958	0.401778	1.22711	0.137289	0.242404	0.516281	1.59682	1.04045	1.03252	0.433651	1.14765	0.717063	1.52675	0.256936	1.13299	1.3344	1.30033	0	0.52444	0.665123	0.753872	1.47772	1.47776	1.00481	0.686965	0.650084	1.09752	0.3689	0.444534	0.420499	0.912623	1.12818	0.267462	0.78953	0.641029	0.507015	0.485287	0.835724	0.172693	0.439706	0.524342	0.623903	0.241167	1.66468	0.396935	0.612485	2.07028	0.605615	1.03509	0.509111	0.330128	1.2577	0.707972	0.796237	0.669979	0.954279	0.62922	1.47602	0.390989	0.165512	1.40485
NON-CODING	KNOWN	PARTIAL:SINGLE	chr13	LOC105370227	XR_942001.1	major	0.206	1	-	0.270971	0	0.316199	0	0.204182	0	0.791958	0.100444	0.350604	0.549155	0	0	0.709698	0	0.860432	0	0.573825	0	0.654323	0.128468	0.566493	0.1112	0	0.256141	0.26222	0	0.107696	0.268676	0.211109	0	0.686965	0.487563	0	0.122967	0.148178	0.420499	0.202805	0.141023	0.668654	0	0	0	0.242644	0	0	0.219853	0.349561	0.935854	0	0	0.132312	0	0.460062	0	0.129386	0	0.165064	0.279488	0.353986	0	0.133996	0	0	0	0.195495	0	0
NON-CODING	KNOWN	PARTIAL	chr13	LOC105370117	XR_941755.1	major	0.11	1	-	0.270971	0	0	0	0	0	0.659965	0.200889	0	0	0.121202	0.172094	0	0	0	0	0	0	0.218108	0	0	0	0.650164	0	1.3111	0	0.215392	0	0	0	0	0	0.121946	0	0	0	0	0	0	0	0	0	0.727931	0	0.518078	0.219853	0	0	0	0	0	0.204162	0.230031	0	0.258771	0	0.495192	0.139744	0	0	0	0.190856	0	0.295204	0	0	0.127714
NON-CODING	KNOWN	PARTIAL	chr13	LINC00543	NR_135254.1	major	0.13	1	-	0.270971	0	0.948596	0.364806	0.408364	0.230064	0.659965	0.602667	0	0.411866	0.242404	0.344187	0	0	0.172086	0	0	0	0.218108	0.256936	0.566493	0	0	0	0	0	0	0	0.316663	0.251201	0	0	0	0	0	0	0.202805	0.56409	0	0	0	0	0	0.358168	0	0	0	0	0	0	0	0	0	0	0	0.169704	0	0	0	0.530824	0	0	0.20974	0.295204	0	0	0.127714
NON-CODING	KNOWN	PARTIAL	chr13	DLEU2	NR_002612.1	minor	0.504	0.022	-	0.270971	0	0.316199	0	0.204182	0.230064	0.659965	0.904	0.350604	0	0.363606	0.516281	0.532273	1.38727	0.516259	0.216825	0.143456	0.717063	1.52675	0.128468	1.13299	0.556001	0.433443	0	1.04888	0.665123	0.646176	0	0.211109	0.125601	0.824358	0.650084	0	1.22967	0.592713	0.420499	0.101403	0.423068	0.267462	0	0.854706	0.67602	0.485287	0.358168	0	1.09926	0.174781	0.623903	0.241167	0.277447	0	0.204162	0.805109	0	1.03509	1.01822	0.825319	1.67693	0.589976	0.796237	0.669979	0.381712	0.62922	0.295204	0.781978	0.331024	0.63857
NON-CODING	KNOWN	PARTIAL	chr13	AC000403.4	ENST00000613696.1	major	0.095	1	-	0.270971	0	0	0.547209	0	0.460129	0.131993	0	0	0.549155	0	0	0	0	0.516259	0	0	0	0	0	0	0	0	0	0	0	0.430784	0.134338	0	0	0	0	0.243892	0	0.444534	0.981165	0	0	0	0	0	0	0.485287	0	0	0	0	0	0	0	0	0.204162	0	0	0	0	0.330128	0	0.117995	0	0	0.381712	0	0	0	0.165512	0
NON-CODING	KNOWN	PARTIAL	chr12	RP13-977J11.6	ENST00000624002.1	major	0.119	1	-	0.270971	0	0	0	0	0.230064	0.131993	0	0	0	0	0	0	0	0	0	0	0	0.654323	0	0.283246	0.1112	0.216721	0	0	0.332562	0.53848	0.134338	0	0.251201	0	0.325042	0	0	0	1.96233	0	0	0.267462	0	0	0	0	0	0.172693	0	0	0.311951	0	0	0.132312	0.204162	0.345047	0	0	0.169704	0	0	0	0	0	0	0.62922	0	0	0.331024	0
NON-CODING	KNOWN	PARTIAL	chr12	RP11-967K21.1	ENST00000617468.1	major	0.221	1	-	0.270971	0.436204	0.632397	0	0.612546	0	0	0.703111	0.175302	0.411866	0	0.172094	0.354849	0.520226	0.344173	0.216825	0.430369	0	0	0	0.566493	0	0.650164	0.256141	0.52444	0	0.107696	0.134338	0	0	0.137393	0	0	0	0.148178	0	0	0.423068	0.534923	0	0	0	0	0.119389	0.172693	0.879412	0	0	0.482335	0.277447	0.132312	0.408323	0	0	0.129386	0.169704	0.330128	0.978209	0	0	0	0.381712	0.20974	0.295204	0.390989	0.662049	0
NON-CODING	KNOWN	PARTIAL:SINGLE	chr12	RP11-726G1.2	ENST00000633848.1	minor	0.547	0.176	-	0.270971	0.218102	0.632397	0.729612	0	0.690193	0.263986	0.301333	0	0.411866	0.363606	0.860468	0	0.520226	0.688346	0	1.72147	0.717063	0.436216	0.770808	0.566493	0.333601	0.650164	0	0.78666	0.332562	0.430784	0.134338	0.633326	0	1.37393	2.92538	0.365839	0.122967	0.444534	0.560666	0	0.141023	0.802385	0.631624	1.92309	2.36607	1.21322	0.477557	1.20885	0	0	0.935854	0.482335	0.83234	0.529246	0	0.460062	1.21123	0.9057	0.169704	0.495192	0	0.353986	0.398118	0.535983	0.381712	0.41948	0	0.195495	0.165512	0.127714
NON-CODING	KNOWN	PARTIAL	chr12	RP11-474C8.8	ENST00000618623.1	major	0.282	1	-	0.270971	0.218102	0	0.364806	0.612546	0	0	0.602667	0.525906	0.686443	0.484808	0	0.354849	0.173409	0.172086	0	0.143456	0.179266	0.218108	0	0	0.556001	0.216721	0	0.78666	0.332562	0.53848	0.134338	0.105554	0	0	0	0.487785	0.245933	0.296356	0.140166	0	0.282045	0	0.315812	0.641029	0.507015	0.485287	0.238778	0	0.439706	0.174781	1.09183	0	1.10979	0.132312	0.612485	0.345047	0.605615	0.517543	0.169704	0.660256	0	0.235991	0.132706	0.401987	0.190856	0	0.147602	0.195495	0.165512	0.255428
NON-CODING	KNOWN	PARTIAL	chr12	RP11-46H11.3	ENST00000503695.4	major	0.537	1	-	0.270971	0.218102	0.316199	1.82403	0.816728	0	0.791958	1.20533	0.350604	0.137289	0.484808	0.516281	0.354849	0	1.20461	1.08413	0	1.43413	0.654323	0	0	0	0.216721	0.256141	0.26222	0.332562	0.430784	0.537352	0.527772	0.376802	0.549572	0.650084	0.487785	0.245933	0.889069	1.54183	0.912623	0.56409	0.267462	0.631624	0.427353	0.845025	0	1.67145	0	0.439706	0.349561	0	0.482335	0.83234	0.396935	0.204162	0.345047	3.02807	0.517543	0.339407	0.990383	1.95642	0	0.132706	0.535983	0.190856	0	0.295204	0	0.662049	0
NON-CODING	KNOWN	PARTIAL	chr12	RP11-425D17.1	ENST00000619739.1	major	0.118	1	-	0.270971	0.218102	0.316199	0.182403	0.612546	0	0.131993	0	0	0.137289	0	0	0.532273	0	0	0.433651	0.430369	0	0.436216	0.128468	0	0.333601	0	0	0.52444	0	0.430784	0	0.105554	0	0	0.162521	0	0.614833	0	0	0	0	0	0	0	0	0	0	0	0	0	0	0.482335	0	0	0	0.230031	0.605615	0.129386	0	0	0	0	0	0	0	0	0.147602	0.195495	0	0.127714
NON-CODING	KNOWN	PARTIAL	chr12	RP11-417L19.6	ENST00000621809.1	major	0.556	0.831	-	0.270971	0.872409	0.632397	0.547209	0.612546	0.230064	0.659965	0.904	0.87651	0.411866	0.484808	0.172094	0	1.21386	0.172086	0.216825	0.143456	0.358532	0.436216	0	0.566493	1.0008	0.433443	0.512283	1.57332	0	0.646176	0.67169	0.211109	0.502403	0.686965	0.650084	0.731677	1.22967	0.889069	0.700832	0.202805	0.705113	0.936116	1.73697	2.35044	1.18304	0.970574	0.238778	1.38154	1.31912	1.57303	0.155976	0.241167	0.554893	0.396935	0	0	0	0.517543	0	0	0.698721	0.117995	0	0.669979	0	0.41948	0.295204	0.390989	0	0
NON-CODING	KNOWN	PARTIAL	chr12	RP11-398J13.1	ENST00000623993.1	minor	0.193	0.496	-	0.270971	0.218102	0.316199	0	0	0	0.263986	0.200889	0.175302	0.137289	0.60601	0	0	0.173409	0.172086	0	0	0.179266	0.218108	0	0	0.444801	0.216721	0	0.52444	0.997685	0.323088	0	0.316663	0	0.274786	0.162521	0	0	0.296356	0.140166	0	0.282045	0.267462	0	0.854706	0.33801	0	0.119389	0	0.219853	0.174781	0.311951	0.241167	0.277447	0.396935	0	0	0.605615	0	0	0.330128	0	0.117995	0.398118	0	0	0.41948	0	0.781978	0.165512	0
NON-CODING	KNOWN	PARTIAL	chr12	RP11-340F14.6	ENST00000619282.1	major	0.637	1	-	0.270971	0.654306	0.632397	1.09442	1.42927	0.230064	2.11189	0.502222	0	0.137289	0.363606	0	0.354849	0.520226	0.516259	1.08413	0.143456	0.896329	1.30865	0	0.283246	0	0	0.256141	1.3111	0.997685	0.430784	0.134338	1.26665	0	0.686965	2.27529	0.853624	4.79569	0	0.420499	0.304208	0	0.133731	0.315812	1.49574	1.01403	1.69851	0	0.518078	0	0.524342	0.311951	0.241167	0.277447	0	0.204162	0.230031	0	0.776314	0	0.165064	5.31028	0	0	0.669979	0.381712	0.20974	0.147602	0.390989	0.496537	0.893998
NON-CODING	KNOWN	PARTIAL	chr12	RP11-33N14.3	ENST00000613236.1	major	0.142	1	-	0.270971	0	0	0	0.204182	0	0	0	0	0.274577	0	0.172094	0	0	0.172086	0	0	0.179266	0.436216	0	0	0	0.216721	0	0.78666	0	0.107696	0.940366	0.316663	0.376802	0.137393	0.162521	0.121946	0	0.148178	0.140166	0.40561	0	0	0.315812	0	0	0.242644	0	0.172693	0.439706	0.524342	0.155976	0	0	0.529246	0	0.920125	0	0	0	0	0	0	0	0.267991	0.190856	0	0	0	0.165512	0
NON-CODING	KNOWN	PARTIAL:SINGLE	chr12	RP11-338E21.1	ENST00000546135.1	major	0.358	1	-	0.270971	0.654306	0.632397	0.729612	0.204182	0	0.131993	0.602667	0.525906	0.274577	0.121202	0.172094	0.532273	0	0.860432	1.7346	0.717281	1.07559	1.96297	0.128468	0.566493	0.444801	0	0	0.52444	0	0.107696	0.134338	0.105554	0	0.549572	0.162521	0.365839	0.122967	0.889069	0.700832	0.101403	0.705113	0.534923	0	0	0.169005	0.242644	0	0	0.439706	0.349561	0.311951	0.723502	0	0.79387	0.408323	0.115016	0	0.388157	0	0	0.419233	0.235991	0.398118	0.267991	0	0	0.147602	0	0.993073	0.255428
NON-CODING	KNOWN	PARTIAL	chr12	RP11-268P4.6	ENST00000612441.1	major	0.147	1	-	0.270971	0.218102	0	0	0.408364	0.230064	0.263986	0	0	0.137289	0	0	0	0.173409	0.344173	0	0.143456	0.179266	0	0	0	0.1112	0.650164	0.512283	0.26222	0	0.323088	0.403014	0.316663	0	0.137393	0	0	0	0	0.140166	0.101403	0.56409	0.133731	0	0.427353	0.33801	0	0.119389	0	0	0	0.155976	0.241167	0	0.264623	0.816647	0	0	0.388157	0	0.165064	0	0.117995	0	0	0	0.41948	0	0.195495	0.165512	0
NON-CODING	KNOWN	PARTIAL:SINGLE	chr12	RP11-173C20.2	ENST00000536517.1	minor	0.085	0.283	-	0.270971	0	0.316199	0	0	0.230064	0	0.100444	0	0	0	0	0.532273	0	0.172086	0.433651	0	0.179266	0	0	0.566493	0	0	0	0	0.665123	0	0	0.211109	0	0.137393	0	0	0.122967	0	0	0	0	0	0	0	0	0	0	0	0.219853	0	0	0	0	0.264623	0	0	0	0.129386	0	0	0	0	0.398118	0.133996	0	0	0	0	0	0.63857
NON-CODING	KNOWN	PARTIAL	chr12	RP11-15J22.8	ENST00000619123.1	major	0.343	1	-	0.270971	0.436204	0.632397	0.547209	0	0.690193	0.395979	0.301333	0.525906	0	0.121202	0.172094	0.177424	0.173409	0.172086	0.433651	0.430369	0.179266	0.218108	0	1.13299	0.2224	0	0.256141	0.52444	0	0.753872	0	0.316663	0	0.549572	1.62521	1.70725	0.983732	0.296356	0.280333	0	0.141023	0.133731	0.473718	0.213676	0.507015	1.45586	0	0	0	1.04868	0.467927	0	0.83234	0.132312	0.408323	0.230031	0	0.129386	0	0.495192	0	0.353986	0	0.535983	0	0.41948	0.295204	0	0.165512	0
NON-CODING	KNOWN	PARTIAL	chr12	RP11-139E19.3	ENST00000619826.1	major	0.374	1	-	0.270971	0.654306	0.316199	0.364806	1.02091	0	0.263986	0	0	0.411866	0.484808	0	0.177424	0	0.516259	0.216825	0.143456	0.358532	0	0	0.566493	0	0.650164	0.256141	0.52444	2.99305	1.18466	0.403014	0.73888	0	0.549572	0	0	0	0.296356	0.981165	0	0.282045	0	0.315812	0.427353	0.169005	0.242644	0.835724	0.69077	1.09926	0.873903	0.467927	0.241167	1.10979	0.264623	0.204162	0.230031	0	0.388157	0.169704	0	0.279488	0.353986	0	0.133996	0.190856	0	0.73801	0.586484	0.165512	0.255428
NON-CODING	KNOWN	PARTIAL	chr12	RP11-136L23.2	ENST00000617135.1	major	0.432	1	-	0.270971	0.218102	0.948596	0.912015	0	0.690193	0.527972	1.00444	0	1.2356	0.363606	0.172094	0.532273	0.693634	0	0.433651	0	1.07559	0.218108	0.128468	1.13299	0.2224	0.216721	0	0.26222	0.332562	0.861568	0.403014	0.211109	0.753604	0.274786	0.812604	0.97557	0.491866	0.592713	0.280333	0.608415	0.987158	0.267462	0.473718	0	0.507015	0.242644	0.238778	0	0.439706	0.349561	0.311951	0	0	0.661558	0	0.115016	0.605615	0.517543	0.509111	0.660256	0.558977	0	0.398118	0.401987	0	0.83896	0.442806	0	1.15859	0.383142
NON-CODING	KNOWN	PARTIAL:SINGLE	chr12	RP11-134N1.2	ENST00000538329.1	major	0.49	1	-	0.270971	0.436204	0.632397	0	0.816728	0	0.527972	0	0.175302	0.823732	0.363606	0	0.354849	0	0.688346	1.30095	1.86493	1.79266	0.218108	0	0	0	1.08361	0	1.04888	0.665123	1.18466	0	0.949989	0.376802	1.09914	2.60033	0.365839	0.245933	0	0.700832	0.202805	0.282045	0.936116	0	0	0.33801	0	0	0.172693	0.439706	0.174781	0	0.241167	0.554893	0.132312	0	0.460062	3.63369	0.129386	0.339407	0	0.419233	0.707972	0.928943	0.133996	0	0.62922	0.147602	0.390989	0.331024	0.510856
NON-CODING	KNOWN	PARTIAL	chr12	RP11-1143G9.5	ENST00000613291.1	major	0.422	1	-	0.270971	0.218102	1.26479	0.912015	0	0.230064	1.05594	0.502222	0.701208	1.51018	0.242404	0	0.177424	0.173409	0.688346	0	0.430369	0.179266	0.436216	0	0	0.444801	1.08361	0.768424	0	0	0.753872	0.268676	0.211109	0.125601	0.961751	0.487563	0.121946	0.491866	0.444534	0.840999	0	0.846135	0.936116	0.78953	0.213676	0.169005	0	0.119389	0	1.31912	0.174781	0.935854	0	1.38723	0.132312	0.204162	0.575078	0	0.646928	0	0.330128	0.419233	0.589976	0.265412	0.401987	0.381712	0.20974	0.590408	0	0.662049	0
NON-CODING	KNOWN	PARTIAL	chr12	RP11-1060J15.9	ENST00000619202.1	major	0.328	1	-	0.270971	0.218102	1.26479	0.182403	0	0	0.131993	0.100444	0.701208	0.96102	0	0.688374	0.354849	0.346817	0.516259	0.216825	0.717281	0.179266	0	0.128468	1.13299	0	0.216721	1.02457	1.57332	0.665123	0.430784	0	0.105554	0.628003	0.137393	0.325042	0.243892	0.860766	0.296356	1.12133	0.101403	0.56409	0	0.157906	0	0.845025	0.242644	0.119389	0.172693	0.879412	0.349561	0	0.241167	0	0.132312	0	0	0	0.388157	0	0.165064	0	0.353986	0.66353	0	0	0	0	0	0.496537	0.383142
NON-CODING	KNOWN	PARTIAL	chr12	RP1-197B17.3	ENST00000621159.1	major	0.206	1	-	0.270971	0.218102	0	0.182403	0	0.230064	0.923951	1.40622	0.175302	0.137289	0	0	0.177424	0.173409	0.172086	0.216825	0	0	0.436216	0	0	0.1112	0	0.256141	0	0	0.53848	0.268676	0	0.376802	0	0.487563	0	0	0.444534	0.560666	0	0.705113	0.133731	0	0.213676	0	0	0	0.345385	0.219853	0	0.155976	0	1.38723	0.529246	0	0	0	0.258771	0.169704	0.495192	0	0	0.928943	0	0	0	0	0.195495	0.331024	0
NON-CODING	KNOWN	PARTIAL	chr12	RNU6-834P	ENST00000362367.1	major	0.726	1	-	0.270971	0.218102	0.948596	0.182403	1.22509	0	1.18794	0.703111	0.87651	0	1.21202	0.516281	0.887122	1.04045	0.516259	0.867302	0.286912	0.537797	0.872431	0.385404	0.283246	1.8904	0.216721	0.768424	0.78666	0.665123	0.646176	0.403014	0.105554	0.376802	0.686965	1.30017	0.487785	0.245933	0.889069	1.2615	0.40561	0.423068	1.7385	1.26325	2.56412	1.52105	0.970574	1.19389	1.03616	2.85809	2.27215	1.09183	1.447	0.554893	0.529246	0.408323	0.230031	0	0.388157	1.18793	0.660256	0.419233	0.353986	0.530824	0.401987	0	0	0.442806	0	0	0
NON-CODING	KNOWN	PARTIAL	chr12	RNA5SP363	ENST00000365072.1	major	0.178	1	-	0.270971	0	0	0	0.204182	0	0.395979	0.401778	0.175302	0	0.121202	0	0	0	0.344173	0.433651	0	0.179266	0.218108	0.128468	0.283246	0.667201	0	0.768424	0.52444	0.665123	0.646176	0	0	0	0.137393	0	0	0	0	0.280333	0	0.423068	0	0	0	0.33801	0.485287	0.477557	0.345385	0.219853	0.349561	1.09183	0.241167	0.277447	0	0	0	0	0	0	0.165064	0.139744	0	0	0	0	0	0	0.195495	0.331024	0
NON-CODING	KNOWN	PARTIAL	chr12	RNA5SP354	ENST00000391247.1	major	0.156	1	-	0.270971	0.218102	0.632397	0	0	0.230064	0.263986	0.200889	0	0	0.121202	0	0	0.173409	0.344173	0	0	0.358532	0	0	0.566493	0.333601	0.216721	0.768424	0.52444	0.665123	0	0.134338	0.527772	0	0.137393	0	0.243892	0	0	0.140166	0.202805	0.282045	0	0.473718	0.427353	0.507015	0	0.119389	0	0.219853	0	0	0.241167	0.277447	0	0	0	0	0	0	0.165064	0	0	0.132706	0.133996	0	0	0	0.195495	0	0
NON-CODING	KNOWN	PARTIAL	chr12	RN7SL246P	ENST00000584467.2	major	0.644	1	-	0.270971	0.218102	0.316199	0.182403	1.22509	0.230064	0.923951	0.301333	0.87651	0.274577	0.60601	0.344187	0.177424	0.867043	0.172086	0.433651	0.286912	0.896329	0	0.385404	0	1.112	0.216721	0.768424	0.78666	1.99537	0.53848	0.268676	0.316663	0.753604	0.274786	1.13765	0.609731	0.245933	0.592713	1.40166	0.40561	1.83329	0.133731	1.57906	0.427353	0.507015	1.94115	0.358168	1.55423	0.659559	0.174781	1.09183	1.20584	0.83234	0.529246	0.816647	1.26517	0.605615	1.03509	0.509111	0.330128	0.558977	0.471981	0.398118	0.267991	0.381712	1.0487	0.590408	0.977473	0.496537	0.127714
NON-CODING	KNOWN	PARTIAL	chr12	RF00072	ENST00000391130.1	-	-	-	-	0.270971	0	0	0	0	0.230064	1.8479	0.200889	0.87651	0.686443	0.121202	0.172094	0.354849	1.21386	0	0.433651	0.286912	0.358532	0	0	0	0	0	0	0	0.332562	0.861568	0.806028	0.316663	0.251201	0.412179	0.162521	0.731677	0.3689	0.444534	1.54183	0	0.423068	0.267462	0	0.427353	0.33801	0	0.835724	0.172693	0	0	0.155976	0.96467	0.554893	0.264623	0.204162	0.920125	0.605615	0.129386	0.509111	0.330128	0.419233	0.353986	0.398118	0	0.190856	0.83896	0.295204	0.390989	0.165512	0.127714
NON-CODING	KNOWN	PARTIAL	chr12	MIR7851	ENST00000610611.1	major	0.184	1	-	0.270971	0.218102	0.316199	0	0	0	0.263986	0.602667	0.175302	0.137289	0.242404	0.172094	0.177424	0	0.172086	0.216825	0	0	0	0	0	0.2224	0	0.256141	1.3111	0	1.18466	0	0.211109	0.125601	0.274786	0.162521	0.365839	0.245933	0.296356	0.700832	0	0	0.267462	0.315812	0.213676	0	0.485287	0.716335	0.345385	0.219853	0	0	0.241167	0.277447	0	0	0	0	0.129386	0	0.165064	0.279488	0	0	0	0	0.20974	0.147602	0	0	0
NON-CODING	KNOWN	PARTIAL	chr12	LOC105370034	XR_001749356.1	minor	0.227	0.224	-	0.270971	0.218102	0.632397	0	0.612546	0	0	0.301333	0	0	0.242404	0.344187	0.177424	0.173409	0.172086	0	0.573825	0.179266	0.218108	0.64234	0.849739	0	0.650164	0	0	0.332562	0.107696	0.134338	0.105554	0.376802	0.137393	0.162521	0.243892	0	0.296356	0.140166	0.202805	0.423068	0	0.315812	0.427353	0	0.242644	0	0.863463	0	0	0.155976	0.482335	0.277447	0.132312	0.204162	0.115016	0.605615	0.388157	1.01822	0	0	0	0.265412	0	0	0	0	0.390989	0.165512	0.255428
NON-CODING	KNOWN	PARTIAL:SINGLE	chr12	LOC105369782	XR_944995.2	major	0.171	1	-	0.270971	0.654306	0.948596	0	0	0	0.791958	0.301333	0	0.411866	0	0	0.354849	0	0.516259	0	0.143456	0.537797	0.436216	0.128468	0	0.1112	0	0	0	0	0.107696	0	0.73888	0.125601	0.137393	0.162521	0.243892	0.122967	0	0.280333	0.40561	0	0.534923	0	0	0	0	0	0	0.219853	0.174781	0	0	1.10979	0	0.204162	0.115016	0.605615	0	0	0.165064	0.139744	0	0	0.133996	0	0	0.147602	0	0	0
NON-CODING	KNOWN	PARTIAL	chr12	LOC105369748	XR_944902.2	minor	0.169	0.028	-	0.270971	0	0.316199	0.182403	0.204182	0	0	0.200889	0	0.411866	0.363606	0.344187	0.354849	0	0.860432	0	0.143456	0.179266	0	0.256936	0.283246	0.1112	0	0.256141	0.52444	0	0	0	0.422217	0	0.274786	0	0	0.245933	0.148178	0	0	0.423068	0	0	0	0	0	0.238778	0.172693	0	0	0.155976	0.241167	0	0.529246	0.204162	0.115016	0	0	0.678815	0.165064	0.139744	0.117995	0.265412	0	0	0.20974	0.295204	0.390989	0.496537	0.127714
NON-CODING	KNOWN	PARTIAL	chr12	LOC101930164	XR_001749085.1	major	0.29	0.453	-	0.270971	0.436204	2.52959	0.547209	0.204182	0	0.131993	0.301333	0	0	0.121202	0.172094	0	0.520226	0	0.433651	0.573825	0.179266	0.436216	0	1.41623	0.2224	0.433443	0.256141	0.26222	0.332562	0.215392	0.134338	0.105554	0	0	0.162521	0	0.122967	0	0.280333	0.202805	0.423068	0.133731	0	0.641029	0	0	0.358168	2.07231	0.219853	0	1.09183	0.241167	0	0	0.408323	0.115016	0	0.388157	0.169704	0.330128	0	0	0	0.133996	0.572567	0.20974	0.295204	0.195495	0.165512	0.255428
NON-CODING	KNOWN	PARTIAL	chr12	LOC101928274	XR_945408.2	minor	0.324	0.158	-	0.270971	0	0	0	0.612546	0	0.131993	0.401778	0.175302	0	0	0	0.177424	0.520226	0.172086	1.08413	0	1.07559	0.654323	0.385404	0	0.1112	0.216721	0	0.26222	0	0.53848	0.67169	0.316663	0.125601	0.824358	1.46269	0.731677	0	0	0.140166	0.304208	0.141023	0.133731	0.473718	0.427353	0.33801	0.242644	0.358168	0	0.439706	0.174781	0.155976	0	0.83234	0	0	0.230031	0.605615	0.129386	0.169704	0.825319	0.698721	0.471981	0.398118	0.133996	0.381712	0.20974	0.590408	0.390989	0.496537	0.893998
NON-CODING	KNOWN	PARTIAL:SINGLE	chr12	LOC100506844	NR_038269.1	major	0.505	1	-	0.270971	0.654306	0	0	0.612546	0.460129	0.791958	2.00889	0.701208	0.274577	0.121202	0.688374	0.177424	0.693634	0	1.08413	0.143456	0.717063	0	0.385404	0.283246	1.112	0.650164	1.02457	1.04888	0	0.215392	0.537352	0.105554	0.502403	0.824358	0.812604	0.243892	0	0.889069	0.700832	0.608415	0.282045	0.401193	0.473718	0.427353	0.169005	0.485287	0.358168	0.69077	0.439706	0.349561	1.55976	0.723502	0.277447	0.396935	0.408323	0.230031	0.605615	0.388157	0.169704	0.330128	0.558977	0.235991	0.796237	0.535983	0.763423	0	0.885612	0.586484	0.331024	0.63857
NON-CODING	KNOWN	PARTIAL	chr12	KIAA1033	XM_011538077.2	minor	0.258	0.019	-	0.270971	0	0	0.182403	0	0.460129	0	0.401778	0.350604	0.137289	0.121202	0.344187	0	0.346817	0.172086	0.216825	0	0.179266	0	0.128468	0	0.2224	0	0	0.52444	1.66281	0.215392	0.134338	0.73888	0.251201	0.412179	0.487563	0.243892	0.122967	0.148178	0.280333	0.101403	0.141023	0.267462	0.473718	0	0.33801	0.727931	0.238778	0	0.439706	0	0.155976	0	1.10979	0.132312	0	0	0	0.129386	0	0.825319	0.279488	0.235991	0.132706	0.401987	0.572567	0.41948	1.18082	0.195495	0	0
NON-CODING	KNOWN	PARTIAL:FULL	chr12	CCDC53	NM_001301107.1	minor	0.354	0.086	-	0.541942	0.436204	0	0	0.204182	0.230064	0.659965	0.401778	0.175302	0.274577	0.121202	0.172094	0.354849	0.693634	0.172086	0.433651	0	0.537797	0	0.64234	0.566493	0.1112	0.216721	0	0.78666	0	0.107696	0.268676	0.527772	0.125601	0.412179	0	0.609731	0.122967	0.444534	0.420499	0.40561	0.141023	0.668654	0.315812	0	0.67602	0.485287	0	0	0.219853	0.349561	0.155976	0.482335	1.38723	0.661558	0.204162	0.230031	1.21123	1.42324	0.339407	0.660256	0.139744	0.117995	0.265412	0.401987	0.381712	0.20974	0.147602	0.390989	0.331024	0.510856
NON-CODING	KNOWN	PARTIAL	chr12	C12orf79	ENST00000551563.6	minor	0.302	0.061	-	0.270971	0	1.26479	0.182403	0.816728	0.230064	0	0.100444	0	0.137289	0	0	0	0.173409	0	0.433651	0	0.358532	0.654323	0	0.849739	0.2224	0	0.256141	1.04888	0	0	0.134338	1.79442	0.251201	0	0	0	1.35263	0.148178	0	0	0	0	0.78953	0.213676	0	0.242644	0.238778	0	0.219853	0.174781	0.155976	0	0.277447	0	0	0	1.81684	1.03509	0	0.330128	2.23591	0.117995	0	0.267991	0	0.41948	0	0.586484	0.165512	0.255428
NON-CODING	KNOWN	PARTIAL	chr12	ASUN	XM_005253422.3	minor	0.235	0.015	-	0.270971	0.872409	0	0.182403	0.204182	0.230064	0	0.200889	0.350604	0.137289	0.242404	0	0	1.04045	0.172086	0.650476	0	0.179266	0	0	0	0.1112	0	0.256141	0.78666	0	0.646176	0.403014	0	0	0.137393	0.162521	0	0	0.740891	0.140166	0.40561	0	0.668654	0.315812	0.213676	0	0	0.358168	0	0.439706	0	0.311951	0	0	0.264623	0	0.460062	0.605615	0.129386	0.169704	0.495192	0	0.353986	0.398118	0.535983	0	0.41948	0.147602	0.390989	0	0.510856
NON-CODING	KNOWN	PARTIAL	chr11	TMEM133	NM_032021.2	major	0.34	1	-	0.270971	0.218102	0.632397	0.182403	0	0	0.923951	0.301333	0.350604	0	0.242404	1.03256	0.532273	0.173409	0.516259	0	0.430369	0.537797	0	0.128468	0	0.2224	0.650164	0.512283	0.26222	1.33025	0.323088	0.134338	0.211109	0.125601	0.274786	0.325042	0.853624	0.737799	0	0.280333	0	0.423068	0.133731	0.78953	0.213676	0.169005	0.242644	0.358168	0	0	0.699122	0.155976	0.241167	0.554893	0.264623	0	0.230031	0	1.03509	0.678815	0.165064	0.279488	0	0.530824	0.669979	0.763423	0.41948	0.885612	0	0.165512	0
NON-CODING	KNOWN	PARTIAL	chr11	RPL23AP64	NR_003040.2	major	0.704	0.838	-	0.270971	0.436204	1.58099	0.182403	0	0.230064	1.18794	0.803556	1.40242	1.2356	0.60601	0.688374	0.532273	0.693634	0.344173	0.216825	0.286912	1.07559	1.74486	0.128468	0.566493	0.889602	0.650164	0	1.57332	0	1.18466	0.537352	0.422217	0.502403	0.549572	0.650084	0.731677	0.860766	1.3336	0.700832	0.81122	0.987158	1.33731	0.947436	1.70941	1.85906	2.18379	1.19389	0.172693	1.09926	0.699122	0.467927	0.723502	1.94213	0.396935	0	0.115016	0	0.258771	0.678815	0.165064	0.838465	1.06196	0.132706	0.267991	0.572567	0.83896	0	0.390989	0.496537	0
NON-CODING	KNOWN	PARTIAL	chr11	RP11-856B14.1	ENST00000567594.1	minor	0.39	0.446	-	0.270971	0	0	0.364806	0	0.460129	0.527972	0.602667	0	0.411866	0.121202	0	0.177424	0.173409	0.860432	0.216825	0.573825	0.537797	0.218108	0.513872	0.566493	0.1112	0	0.256141	0	0.997685	0	0	0.422217	0.502403	0	0.975125	0.731677	0.245933	0	0.140166	0.304208	0.141023	0.668654	0.631624	0.427353	0.845025	0.485287	0.119389	0	0	0.524342	0.779879	0.241167	0.83234	0.132312	0.204162	0.690094	1.81684	0.517543	0.509111	0	0.419233	1.17995	0.265412	1.07197	0.190856	0	0.73801	0	0.662049	0.766284
NON-CODING	KNOWN	PARTIAL	chr11	RP11-839D17.3	ENST00000526487.5	major	0.248	1	-	0.270971	0	0.316199	0.547209	0.408364	0.460129	0	0	1.05181	0	0	0	0.532273	0.173409	0	0	0.286912	0.179266	0.218108	0.513872	0	0.556001	0	0.512283	0	0.332562	0	0.537352	0.105554	0.628003	0.274786	0.162521	0	0	1.18543	0.700832	0.202805	0.705113	0.267462	0	0	0	0.242644	0.238778	0	0.439706	0.524342	0.155976	0.723502	0	0.264623	0.408323	0	0.605615	0.258771	0	0	0	0.353986	0.132706	0.133996	0	0.20974	0	0.781978	0	0
NON-CODING	KNOWN	PARTIAL	chr11	RP11-727F15.11	ENST00000596071.1	major	0.24	1	-	0.270971	0	0.316199	0.182403	0.204182	0.460129	0.131993	0.703111	0.350604	0.137289	0.363606	0.172094	0.177424	0.173409	0.860432	0	0.286912	0.358532	0.218108	0.385404	0	0.2224	0	0	0	0.665123	0.323088	0.268676	0	0.251201	0	0.162521	0.609731	0.737799	0	0	0.40561	0.705113	0.668654	0.315812	0.641029	0.169005	0	0	0.345385	0	0	0.311951	0	0.277447	0.132312	0	0.115016	0.605615	0.388157	0.509111	0	0.279488	0	0.398118	0	0.190856	0.20974	0.147602	0	0.165512	0.127714
NON-CODING	KNOWN	PARTIAL	chr11	RP11-727A23.5	ENST00000528524.5	minor	0.813	0.38	-	0.270971	1.09051	0	0.182403	0.408364	0.460129	0.527972	0.602667	1.22711	0.686443	0.60601	0	0.709698	1.38727	0.860432	1.08413	0.143456	0.537797	0.872431	0.64234	1.13299	0.333601	3.25082	1.02457	1.3111	0.665123	0.53848	0.268676	1.05554	0.376802	1.78611	0.325042	0.609731	1.35263	0.592713	1.12133	1.01403	0.846135	1.06985	1.57906	0	0.169005	2.42644	1.31328	0.345385	0.659559	0.699122	1.09183	0.96467	0.554893	1.45543	0.816647	0.805109	0.605615	0.517543	0.848518	0.495192	1.53719	0.589976	1.06165	1.07197	1.52685	0.20974	0.885612	0.195495	0.827561	0.255428
NON-CODING	KNOWN	PARTIAL	chr11	RP11-430H10.1	ENST00000524488.1	minor	0.233	0.282	-	0.270971	0.218102	0.948596	0.364806	0.408364	1.15032	0.263986	0.602667	0.525906	0.411866	0	0	0	0.173409	0.344173	0.650476	0	0.358532	0	1.28468	0	0	0	0	0	0.332562	0	0.268676	0.316663	0.251201	0.274786	0	0	0	0	0	0.507013	0.141023	0.267462	0	0.213676	0	0	0.119389	0	0	0	0.155976	0	0.554893	0.264623	0	0.230031	1.81684	0	0	0.330128	0.279488	0.235991	0.132706	0.401987	0.190856	0	0	0.195495	0	0.127714
NON-CODING	KNOWN	PARTIAL	chr11	RP11-326C3.12	ENST00000531076.1	minor	0.737	0.047	-	0.270971	0.436204	0.316199	0.729612	0	0.460129	0	0.502222	0	0.686443	0	0.688374	0.532273	0.520226	0.860432	1.7346	0.143456	0.179266	1.09054	0.256936	0.566493	1.112	0.650164	0.768424	0	1.99537	0.215392	0.403014	0.949989	2.13521	1.51132	2.43781	1.46335	0.983732	0.296356	0	0.81122	0.282045	0.401193	0.947436	0	1.18304	4.85287	0.596946	0.172693	0	0.524342	0.623903	0.96467	2.49702	0.926181	1.02081	0.575078	0.605615	1.55263	0.169704	1.65064	0.558977	0.353986	0.132706	0.535983	0	0.62922	0.590408	0.977473	0.331024	0
NON-CODING	KNOWN	PARTIAL:SINGLE	chr11	RP11-305N23.1	ENST00000498979.6	minor	0.306	0.376	-	0.270971	1.09051	0	0.364806	0.204182	0	0.395979	0.602667	0.701208	1.09831	0.242404	0	0	0	0.516259	0	0.286912	0.358532	0	0.513872	0.566493	1.0008	0.216721	0.512283	0.26222	0	0.53848	0.268676	0.316663	0.251201	0.274786	0.325042	0.365839	0.614833	0.148178	0.280333	0.202805	0.141023	0.534923	0.315812	0.427353	0.169005	0.727931	0.119389	0.69077	0	0	0.467927	0.241167	0.83234	0	0	0.345047	0	0	0.169704	0	0.558977	0	0.132706	0	0	0.41948	0.147602	0.586484	0.331024	0.383142
NON-CODING	KNOWN	PARTIAL	chr11	RP11-290F24.6	ENST00000600308.1	major	0.337	1	-	0.270971	0.872409	1.58099	0	0.408364	0	0.527972	0.100444	0.701208	0.274577	0.242404	0.344187	0.354849	0.346817	0	0.433651	0.143456	0.179266	0.872431	0.128468	0.283246	0	0	0.256141	0.52444	0.997685	0.430784	0.268676	0.316663	0.376802	0	0.650084	0.243892	0.245933	0.148178	0.140166	0	0.423068	0.802385	0.78953	0.213676	0.33801	0.970574	0.358168	0.172693	1.09926	0.524342	0	0.241167	0.83234	0.264623	0	0.115016	0	0.258771	0	0	0	0.235991	0.796237	0	0.381712	0.20974	0.295204	0	0.331024	0.255428
NON-CODING	KNOWN	PARTIAL	chr11	RP11-286N22.6	ENST00000623917.1	major	0.508	1	-	0.270971	0.218102	0.632397	0.729612	0.204182	0.460129	0.263986	0.602667	1.05181	0.137289	0.60601	0.516281	0.354849	0.693634	0.172086	0	0.286912	1.25486	0.218108	0.128468	0.283246	0.667201	0	0.768424	1.3111	0.997685	1.40005	0.940366	0.422217	0.251201	0.824358	0.812604	0.365839	0.122967	0.444534	1.54183	0.304208	0.846135	0.802385	1.10534	0.854706	0.33801	0.485287	0.119389	0.518078	1.53897	1.22346	1.09183	1.20584	0.83234	0.529246	0	0	0	0.258771	0.339407	0	0.139744	0.117995	0.398118	0.133996	0	0.41948	0.147602	0.195495	0	0.127714
NON-CODING	KNOWN	PARTIAL	chr11	RP11-17A1.3	ENST00000525963.5	major	0.14	1	-	0.270971	0.218102	0	0	0	0.230064	0	0.200889	0	0.137289	0.121202	0	0	0	0.172086	0	0.430369	0.537797	0.436216	0	0.283246	0	0	0	0	0	0.646176	0	0.422217	0	0	0	0.365839	0	0	0	0	0	0.401193	0	0	0	0	0.119389	0	0	0	0.467927	0	0	0	0	0	0.605615	0.388157	0	0.165064	0.279488	0.353986	0.132706	0.401987	0	0	0.295204	0.390989	0.662049	0.255428
NON-CODING	KNOWN	PARTIAL	chr11	RP11-178H8.7	ENST00000624493.1	major	0.542	1	-	0.270971	0.436204	0.316199	0.364806	0.816728	0.690193	2.63986	0.803556	0.525906	0.549155	0.242404	0	1.06455	0.173409	0.172086	0.867302	0.430369	0.896329	0.654323	0.128468	0.283246	0.333601	0.216721	0.256141	0.52444	0.997685	0.430784	0.134338	0.316663	0.628003	0.274786	0.325042	0.121946	0.491866	0.148178	0.560666	0.202805	0.56409	0.936116	1.26325	0.641029	1.69005	0.727931	0.477557	0	1.97868	0.524342	0.311951	0.482335	0.277447	1.05849	0.408323	0.115016	1.81684	0.517543	0.678815	0.165064	0	0	0.132706	0.535983	0.954279	0.41948	0.590408	0.195495	0.331024	0.255428
NON-CODING	KNOWN	PARTIAL	chr11	RP11-111M22.4	ENST00000606980.1	major	0.285	1	-	0.270971	0.218102	0.316199	0.182403	0	0.460129	0.395979	0.904	0	0.549155	0.121202	0.172094	0	1.04045	0.344173	0	0	0.358532	0.872431	0	0	0.444801	0	1.28071	0.52444	0.332562	0.430784	0.537352	0.422217	0.125601	0.412179	0.162521	0.487785	0	0.444534	0.140166	0.40561	0.141023	0.133731	0	0.427353	0.507015	0.242644	0.119389	0.172693	0.439706	0.174781	0	0.482335	0.277447	0	0.204162	0	0	0.258771	0.169704	0.330128	0.698721	0.117995	0.132706	0.669979	0.190856	0	0	0.586484	0	0.255428
NON-CODING	KNOWN	PARTIAL	chr11	RN7SKP151	ENST00000410230.1	major	0.424	1	-	0.270971	0.218102	0.632397	0.364806	0.816728	0	0.263986	0.803556	0.175302	0.274577	0.484808	0.516281	0.177424	0	0	0.433651	0.143456	0.358532	0	1.02774	0	0.333601	0.216721	0.256141	0.78666	0	0.430784	0	1.37221	0.125601	0.549572	0.812604	0.365839	0.122967	1.03725	1.12133	0	0.282045	0.802385	0.473718	1.70941	0.169005	0.727931	0.119389	0.518078	0.879412	0.174781	0.623903	0.241167	1.10979	0.529246	0.204162	0	0.605615	0.646928	0	0.165064	0.558977	0.117995	0.132706	0.535983	1.14513	0.20974	1.03321	0	0.165512	0
NON-CODING	KNOWN	PARTIAL	chr11	RN7SKP115	ENST00000363177.1	major	0.179	1	-	0.270971	0	0.632397	0	0	0	0.263986	0	0	0.137289	0	0.344187	0.177424	0.173409	0.516259	0	0.143456	0.179266	0	0.128468	0.283246	0.889602	0.433443	0	0	0.997685	0.215392	0	0	0.251201	0	0	0	0	0.148178	1.12133	0	0	0	0.473718	0.427353	0.169005	0	0	0.345385	0	0.349561	0	0.241167	0.554893	0.529246	0	0.115016	0	0	0.169704	0	0	0.117995	0	0.133996	0.381712	0	0.147602	0	0.165512	0.383142
NON-CODING	KNOWN	PARTIAL	chr11	RF01210	ENST00000459441.1	-	-	-	-	0.270971	0.218102	0.316199	0	0.204182	0.690193	0.263986	0.100444	0.175302	0	0	0	0.177424	0.346817	0.172086	0.650476	0	0.537797	1.09054	0.385404	0.566493	0.2224	0	0	0	0.665123	0	0.268676	0.316663	0	0	0.162521	0	0	0.148178	0.700832	0	0.141023	0	0.157906	0.854706	0.169005	0.485287	0.358168	0	0.219853	0	0.467927	0	0	0	0	0	1.21123	0.388157	0	0	0	0	0	0.133996	0	0	0	0.195495	0.496537	0
NON-CODING	KNOWN	PARTIAL	chr11	MIR548L	ENST00000408303.1	major	0.385	1	-	0.270971	0.218102	0	0	0.612546	0.690193	0.791958	0.502222	0.350604	0.549155	0.484808	0	0.709698	0.173409	0.516259	0.433651	0.430369	0.358532	0.218108	0	0	1.0008	0.433443	0.512283	0.26222	0.332562	0.861568	1.0747	0.316663	0.753604	0.137393	0.162521	0.609731	0.122967	0.444534	0.420499	0.709818	0.423068	0.267462	0.78953	0.641029	1.01403	0	1.0745	0.345385	1.31912	0.873903	0.311951	0.241167	0.554893	0.132312	0	0.230031	0	0.258771	0	0.495192	0	0.471981	0	0.401987	0	0	0.147602	0.195495	0	0.127714
NON-CODING	KNOWN	PARTIAL:SINGLE	chr11	LOC107984333	XR_001748242.1	major	0.494	0.819	-	0.270971	0.872409	0.632397	1.64163	0.408364	0.230064	0.923951	0.803556	0.175302	0.411866	0.121202	0.172094	0.887122	0.173409	0.860432	1.08413	0.860737	1.07559	0.218108	0.256936	0.566493	0.1112	0.650164	0	1.04888	0	0.861568	0.268676	0.316663	0.502403	0.961751	0.812604	0.97557	0.3689	0.296356	0.420499	0.101403	0.423068	0.534923	0.315812	0.427353	0.507015	0.727931	0.238778	0.518078	0	0.524342	0	0.241167	0.277447	0.132312	0.204162	0	0.605615	1.16447	0.339407	0.165064	0.978209	0.471981	0	1.07197	0	0.20974	1.18082	0.195495	0.662049	0.63857
NON-CODING	KNOWN	PARTIAL:SINGLE	chr11	LOC105376626	XR_001748180.1	minor	0.339	0.094	-	0.270971	0.436204	0.948596	0	0.612546	0	0.395979	0	0	0.411866	0.121202	1.72094	0.532273	0.173409	0.172086	0.216825	0.717281	0.717063	0	0	0.566493	0	0.650164	0	0.78666	0	0	0.537352	0.844435	0.502403	0.549572	0	0.121946	0	0.296356	0	0.912623	0.56409	0	0.473718	1.28206	0.845025	0	0	0.345385	1.31912	0.699122	0.155976	0	0	0.132312	0	0	1.81684	1.16447	0	0	0.279488	0	0	0.133996	0	0	0	0	0.165512	0.127714
NON-CODING	KNOWN	PARTIAL:SINGLE	chr11	LOC105376607	XR_931152.2	major	0.084	1	-	0.270971	0	0	0.912015	0	0	0	0.301333	0	0	0	0	0	0.173409	0.516259	0	0	0	0.218108	0	0.849739	0	0	0	0	0	0.107696	0.134338	0	0	0	0	0.121946	0.245933	0.148178	0	0.101403	0.141023	0	0	0	0	0	0.716335	0	0	0	0.155976	0	0	0.264623	0	0	0	0.129386	0	0	0	0	0	0.133996	0	0	0	0	0	0
NON-CODING	KNOWN	PARTIAL	chr11	LOC105369506	XR_948042.2	major	0.086	1	-	0.270971	0	0	0	0.204182	0.230064	0	0	0	0	0	0.688374	0	0	0	0	0	0.179266	0	0	0.283246	0	0	0	0	0	0.53848	0	0	0	0.274786	0	0.243892	0	0	0	0.202805	0	0	0.947436	0.641029	0	0	0.238778	0	0.219853	0.174781	0	0	0.277447	0	0	0	0	0	0	0	0	0	0	0.133996	0	0	0	0	0	0
NON-CODING	KNOWN	PARTIAL	chr11	LOC101929918	XR_428895.3	major	0.368	1	-	0.270971	0.436204	0.316199	0	0.204182	0.230064	0.659965	0.401778	0.350604	0.549155	0.363606	0	1.06455	0.173409	0.172086	0.650476	0.573825	1.07559	0.218108	0.128468	0	0.2224	0	0.768424	0.26222	0	0.646176	0.268676	0	0.502403	0.686965	0.812604	0.487785	0.245933	0.444534	0.280333	0.202805	0.141023	1.06985	0.315812	0.641029	0.33801	0.485287	0.119389	0.345385	1.09926	0.174781	0.311951	0.241167	0.277447	0.264623	0	0	0.605615	0.388157	0	0.330128	0.558977	0.707972	0.398118	0.133996	0.763423	0	0.147602	0.195495	0.165512	0.766284
NON-CODING	KNOWN	PARTIAL	chr11	LOC101928069	NR_120586.1	major	0.667	1	-	0.270971	0.436204	0	0.364806	0.204182	0.230064	2.37587	0.703111	0.350604	1.2356	0.969615	0.172094	0.354849	0.173409	0.516259	0.650476	1.43456	1.25486	0	0.385404	0.283246	0.2224	0	1.02457	1.04888	0.332562	0.861568	0.403014	0.844435	0.502403	1.23654	0.650084	1.21946	0.3689	0	0.420499	0.202805	0.56409	1.20358	0.631624	0	0.169005	2.18379	0.358168	0.345385	0.879412	0	1.09183	0.241167	1.66468	0.264623	0.408323	1.03514	1.81684	0.9057	0.509111	0.660256	2.23591	0.589976	0.928943	1.20596	0.381712	0.41948	0.590408	0.586484	0.496537	0.63857
NON-CODING	KNOWN	PARTIAL	chr11	LOC100129473	XR_247231.4	major	0.173	1	-	0.270971	0	0	0	0	0.690193	0.791958	0.602667	0	0	0.121202	0.516281	0	0.173409	0	0	0	0.358532	0.218108	0	0	0	0.216721	0	0.26222	0	0.430784	0	0.73888	0	0	0.325042	0	0	0	0.981165	0	0.423068	0.267462	0.473718	0.213676	0	0	0	0.172693	0	0	0	0	0.277447	0.132312	0	0	0	0	0	0.330128	0.698721	0.471981	0	0.535983	0.190856	0	0.295204	0	0.165512	0.255428
NON-CODING	KNOWN	PARTIAL	chr11	LINC00294	ENST00000631190.1	minor	0.279	0.038	-	0.270971	0	0.948596	0	0.204182	0	0.263986	0.100444	0	0.137289	0.242404	0.516281	0.354849	0.346817	0.688346	0.433651	0.286912	0.717063	0	0	0	0.1112	0.433443	0	1.04888	0	0	0.268676	0.211109	0.125601	0.686965	0.487563	0.365839	0.122967	0	0	0	0.282045	0	0.78953	0	1.35204	0.970574	0	0.345385	0.879412	0.524342	0.311951	0.96467	0.83234	0.396935	0	0.115016	0	0	0	0.165064	0.419233	0.235991	0	0	0.190856	0.41948	0.147602	0	0	0
NON-CODING	KNOWN	PARTIAL	chr11	CTD-2562J17.6	ENST00000624624.1	major	1.768	1	-	0.270971	4.36204	3.79438	0.729612	12.2509	0.920257	2.77185	0.401778	1.05181	0.686443	1.33322	12.3907	1.59682	0	0.688346	3.03556	2.2953	1.79266	2.61729	1.02774	8.49739	0.556001	0	1.53685	6.03106	0.665123	0.323088	0.537352	2.11109	0.125601	0.824358	0.162521	0.731677	2.45933	0.148178	0.140166	1.82525	1.55125	0.802385	0.157906	0.641029	1.69005	0	0.716335	0.172693	1.31912	0	1.09183	1.92934	0	0.926181	0.816647	0.805109	1.21123	0.517543	0.339407	0.990383	3.21412	3.77585	1.45977	2.27793	0.763423	5.03376	0.590408	3.7144	0.496537	0.766284
NON-CODING	KNOWN	PARTIAL	chr11	AP001462.6	ENST00000594089.1	major	0.521	1	-	0.270971	0	1.26479	0	0.408364	0.230064	1.18794	0.904	0.350604	0.137289	0.121202	0.344187	0.532273	0.173409	0.172086	0.216825	0.143456	0	0.872431	0.385404	0.566493	0.2224	0.650164	0.512283	0.26222	0.332562	0.646176	1.20904	0.211109	0.125601	0.274786	1.30017	0.487785	1.1067	0.444534	1.2615	0.40561	0.705113	0.401193	0	1.92309	0.169005	1.21322	0.835724	0.172693	1.09926	0	0.935854	1.92934	1.10979	0.132312	0.204162	0	0.605615	0.258771	0.678815	0.495192	0.558977	0.471981	0.66353	0.535983	0	0.41948	0.295204	0.390989	0.827561	0.127714
NON-CODING	KNOWN	PARTIAL	chr11	AP001372.2	ENST00000612462.1	major	0.183	1	-	0.270971	0	0.948596	0	0.408364	0.690193	1.05594	0.301333	0	0	0	0.172094	0	0.346817	0	0	0	0	0	0.128468	0	0.1112	0.433443	0.256141	0	0	0	0.134338	0.105554	0	0.137393	0.162521	0	0	0	0	0	0	0.401193	0.157906	0	0	0	0	0	0	0	0.155976	0	0	0	0	0.115016	0.605615	0.9057	0.339407	1.15545	0.558977	0.117995	0.530824	0.535983	0.572567	0	0.442806	0	0	0
NON-CODING	KNOWN	PARTIAL	chr10	SVIL-AS1	NR_110925.1	minor	0.336	0.013	-	0.270971	0.218102	0.632397	0.364806	1.63346	0	0.395979	0.200889	0.175302	0.411866	0	0.516281	0.354849	0	0	1.08413	0	0.717063	0.218108	0.128468	0.849739	0.2224	0	0	1.04888	0.332562	0.107696	0.268676	0.527772	0.628003	0.549572	0.487563	0.121946	0	0.296356	0.560666	0.507013	0.282045	0.401193	0.157906	0	0.169005	0.727931	0.238778	0.345385	0.659559	0	0	0.482335	0	0	0.408323	0.115016	1.21123	0.517543	0	0.165064	1.11795	0.235991	0.265412	0	0	0	0.147602	0	0	1.02171
NON-CODING	KNOWN	PARTIAL	chr10	RP11-80H5.2	ENST00000454174.5	major	0.175	1	-	0.270971	0	0	0.364806	0	0.230064	0.131993	0	0.175302	0.274577	0	0	0	0	0.172086	0	0	0.537797	0	0	0	0.2224	0.216721	0	0	0.665123	0.107696	0.940366	0	0	0	0	0.243892	0.737799	0	0	0.709818	0.141023	0	0	0	0.33801	0	0.119389	0.172693	0	0.349561	0.155976	0.241167	0	0	0	0	1.81684	0.258771	0.339407	0.495192	0.279488	0.235991	0	0.401987	0.190856	0	0	0	0.165512	0
NON-CODING	KNOWN	PARTIAL	chr10	RP11-406H21.2	ENST00000608026.1	major	0.118	1	-	0.270971	0	0	0.182403	0.204182	0	0	0.301333	0	0	0.121202	0.344187	0	0.346817	0.516259	0	0	0.179266	0	0	0.283246	0	0.650164	0	0	0.332562	0	0	0	0.125601	0	0.162521	0.731677	0.3689	0	0.420499	0.202805	0	0.133731	0.157906	0	0.169005	0	0	0	0	0	0	0.241167	0	0	0	0	0	0.129386	0.169704	0.165064	0	0.117995	0	0.267991	0	0	0	0.586484	0	0
NON-CODING	KNOWN	PARTIAL	chr10	RP11-354E23.5	ENST00000608259.1	major	0.253	1	-	0.270971	1.09051	0.632397	0	0.204182	0	0	0.301333	0	0.137289	0.242404	0.172094	0	0.346817	0	0	0	0.358532	0	0	0.566493	0.667201	0.216721	0.256141	0.52444	0.997685	0.107696	0	0	0	0.137393	0.162521	0.365839	0.737799	0.296356	0.140166	0.101403	0.141023	0.133731	0.315812	0.427353	0.33801	0	0	0.172693	0.219853	1.57303	0.311951	0.482335	0	0.132312	0	0.460062	0	0.258771	0.339407	0.330128	0.419233	0.235991	0.265412	0.267991	0	0.20974	0.147602	0.586484	0.165512	0
NON-CODING	KNOWN	PARTIAL	chr10	RP11-327E2.5	ENST00000623796.1	major	0.646	1	-	0.270971	0.654306	1.26479	0.364806	0.612546	0.230064	1.05594	0.502222	1.05181	0.549155	1.45442	0.860468	0	0.867043	0.172086	0.433651	1.00419	0.358532	0.436216	0.513872	1.13299	0.778402	0.216721	1.02457	0	0.665123	0.53848	1.0747	0.211109	0.376802	0.274786	0.650084	0.365839	1.1067	0.740891	0.700832	0.40561	0.56409	0	0.473718	0.213676	1.52105	0.970574	0.477557	0.69077	0.219853	2.09737	0.467927	0.723502	0.83234	0.264623	0.204162	1.03514	0	0.517543	0.339407	0.660256	0.279488	0.943962	1.85789	0.669979	0	0.41948	0.885612	1.17297	0.993073	0.893998
NON-CODING	KNOWN	PARTIAL	chr10	RP11-305E6.4	ENST00000561542.1	major	1.152	1	-	0.270971	1.74482	1.58099	0.729612	1.22509	1.61045	1.18794	1.60711	0.87651	1.64746	0.484808	0.688374	1.59682	1.73409	0.344173	1.30095	0.860737	1.25486	0.436216	0.256936	0.849739	1.7792	2.16721	2.30527	2.35998	0	0.430784	1.34338	1.58332	1.38161	1.78611	1.46269	0.243892	1.22967	1.3336	2.24266	1.52104	1.83329	1.20358	0.473718	1.28206	0.845025	1.21322	2.26839	1.20885	0.879412	0.873903	0.779879	0.482335	0.277447	0.529246	0.612485	1.38019	0.605615	0.9057	1.52733	1.8157	0.698721	1.29795	0.66353	1.60795	0.954279	1.46818	0.885612	1.36846	0.662049	1.14943
NON-CODING	KNOWN	PARTIAL	chr10	RP11-295P9.3	ENST00000610395.4	minor	0.218	0.187	-	0.270971	0	0.632397	0	0.408364	0	1.45192	0	0	0	0.121202	0	0.709698	1.04045	0.860432	0.216825	0.143456	0.358532	0.654323	0	0.566493	0.444801	0	0.512283	0	0.332562	0.430784	0.403014	0.949989	0.125601	0	0.162521	0.121946	0.245933	0	0.140166	0.101403	0	0.133731	0.157906	0	0.169005	0.485287	0	0	0	0.174781	0	0	0	0	0	0.345047	0	0.776314	0.169704	0.165064	0	0.117995	0	0	0	0	0	0.195495	0.331024	0
NON-CODING	KNOWN	PARTIAL	chr10	RP11-295P9.3	ENST00000610032.1	major	0.719	0.618	-	0.270971	1.96292	1.26479	0.547209	0.204182	0.230064	1.45192	1.20533	0	0.549155	0.363606	1.03256	0.354849	0.520226	0.860432	0.867302	0.430369	0.537797	0.654323	0.64234	2.26597	0.889602	1.30033	1.53685	1.04888	0.332562	0.861568	0.67169	1.26665	0.251201	0.686965	0.812604	0.731677	1.1067	0.444534	0.280333	0.81122	0.282045	0.534923	1.10534	0.854706	1.18304	0.970574	0.358168	0.863463	2.19853	1.92259	0.623903	0.482335	0.83234	0.264623	0.204162	0.460062	0	0.129386	0	0.330128	1.11795	0.825967	0	1.47395	0	0.62922	0.295204	0.781978	0.165512	0
NON-CODING	KNOWN	PARTIAL	chr10	RP11-295P9.12	ENST00000609756.1	major	1.267	1	-	0.270971	1.52671	3.47818	0.364806	0.204182	1.15032	2.11189	1.70756	0.525906	0.686443	1.45442	2.40931	0.354849	1.73409	0.172086	1.7346	0.286912	1.61339	2.39919	0.770808	1.41623	0.556001	1.30033	1.79299	1.04888	0.332562	1.50774	0.940366	0.633326	1.13041	1.78611	1.46269	0.97557	0.983732	2.96356	0.981165	0.202805	2.39738	0.267462	2.84231	2.35044	2.36607	3.39701	1.19389	4.83539	3.7375	4.54429	1.09183	0.96467	3.05191	1.85236	0	0.345047	0.605615	0.388157	0	0	0.279488	1.06196	0.132706	0	0	0	0.590408	0.586484	0.662049	0.383142
NON-CODING	KNOWN	PARTIAL	chr10	RP11-285G1.14	ENST00000609898.1	major	0.164	1	-	0.270971	0	0.632397	0.729612	0.816728	0.230064	0	0.200889	0	0	0.121202	0	0	0.173409	0.172086	0	0.286912	0.179266	0.872431	0	0.566493	0	0.216721	0	0.52444	0.665123	0.215392	0.134338	0.105554	0	0	0.162521	0	0.245933	0.148178	0.280333	0.304208	0.282045	0	0.157906	0.641029	0	0	0.596946	0.345385	0	0.174781	0.155976	0	0.277447	0.132312	0	0	0	0	0	0	0	0	0	0	0	0	0	0	0	0
NON-CODING	KNOWN	PARTIAL:SINGLE	chr10	RP11-222A11.1	ENST00000433152.8	major	0.291	0.66	-	0.270971	0.654306	0.316199	0	0	0.230064	1.05594	0.502222	0	0.137289	0.242404	1.03256	0	0.173409	0	0.216825	0.430369	0.179266	0	0.128468	0.283246	0.2224	0	0.256141	0.78666	0.332562	0	0	0.211109	0.125601	0	0	0	0.122967	0	0.140166	0.81122	0.987158	0	0.157906	0.427353	0	0	0	0.172693	0	0.873903	0.935854	0	0.554893	0.661558	0	0	2.42246	0.258771	0.339407	0	0.139744	0.471981	0.398118	0.267991	0.190856	0.62922	0.295204	0.195495	0	0.255428
NON-CODING	KNOWN	PARTIAL	chr10	RP11-18I14.10	ENST00000597488.1	minor	1.273	0.048	-	0.270971	0.654306	1.58099	1.82403	0.612546	0.690193	5.14773	3.21422	0.87651	1.51018	0.727212	0.688374	1.77424	4.68203	2.40921	1.08413	0.143456	1.07559	3.70783	0.513872	1.98272	0.556001	1.08361	0.512283	1.83554	0.665123	2.26162	0.940366	2.5333	0.753604	0.686965	2.76286	1.5853	2.09043	1.77814	1.2615	0.202805	1.69227	1.60477	1.10534	1.49574	1.35204	0.485287	2.50717	0.345385	3.07794	1.22346	0.935854	0.723502	2.49702	1.45543	0	0.345047	1.21123	0.517543	0.169704	0.330128	1.39744	0.471981	0.398118	0	0.381712	0.41948	0.73801	0.586484	1.15859	0
NON-CODING	KNOWN	PARTIAL	chr10	RP11-129M16.4	ENST00000614747.1	major	0.964	1	-	0.270971	0.218102	0.632397	0.364806	0.816728	0.690193	3.43182	1.40622	1.57772	0.96102	0.363606	2.92559	1.06455	1.38727	0.516259	1.08413	0.143456	0.717063	0.654323	1.02774	1.13299	0.667201	1.51705	1.02457	0.52444	0.997685	0.861568	0.403014	2.11109	0.879204	1.78611	0.487563	1.21946	1.4756	0.296356	0.280333	0.101403	0.56409	0.401193	1.42115	0.427353	0.507015	0.727931	0.955113	0.518078	0.659559	0.174781	0.311951	0	1.38723	0.132312	0.816647	0.805109	1.81684	1.42324	1.01822	1.15545	0.978209	3.18587	1.45977	0.93797	0.763423	1.46818	1.18082	1.36846	0.993073	1.02171
NON-CODING	KNOWN	PARTIAL	chr10	RP11-108L7.15	ENST00000609242.1	major	1.369	1	-	0.270971	1.09051	0	0.912015	0.816728	0.230064	1.18794	2.41067	2.27893	3.29493	1.21202	1.03256	0.532273	3.81499	0.860432	0	0.860737	0.537797	1.96297	1.02774	1.13299	0.667201	0.433443	0.768424	0.52444	0.332562	4.73862	2.41808	0.316663	2.26081	1.23654	0.325042	1.46335	0.3689	2.66721	3.22383	4.25891	4.23068	2.40716	1.73697	1.92309	0.33801	0.727931	2.26839	1.72693	2.85809	2.09737	2.18366	0.96467	2.77447	1.98467	0.204162	1.72523	1.21123	0.388157	0.169704	0.330128	0.978209	1.41594	1.45977	0.401987	0.954279	0.83896	0.147602	0.781978	0.496537	0.510856
NON-CODING	KNOWN	PARTIAL	chr10	RNU6-946P	ENST00000383878.1	major	0.297	1	-	0.270971	0.436204	0	0.729612	0	0.230064	0.263986	0	0.175302	0.274577	0	0	0.177424	0.173409	0.172086	0.433651	0.286912	0.179266	0.218108	0	0	0.556001	1.73377	1.02457	0	0.997685	0.861568	0	0.316663	0.251201	0	0.812604	0.487785	0.737799	0.148178	1.82216	0	0.282045	0	0	0.854706	0.33801	0	0.238778	0.172693	1.09926	0.699122	0.311951	0.241167	0	0.396935	0	0	0	0.129386	0	0.330128	0.139744	0	0	0	0	0	0	0.781978	0	0.127714
NON-CODING	KNOWN	PARTIAL	chr10	RN7SKP78	ENST00000364711.1	major	0.133	1	-	0.270971	0	0	0	0.204182	0	0	0.100444	0	0	0.121202	0	0	0	0	0	0.143456	0	0	0.128468	0.283246	0.1112	0	0	0.26222	0	0.107696	0.134338	0.949989	0.251201	0.137393	0.325042	0.609731	0.614833	0.296356	0.280333	0	0	0.133731	0.315812	0	0	0	0.238778	0	0	0.349561	0.311951	0	0.277447	0.132312	0.204162	0.230031	0	0	0.339407	0	0	0.589976	0.265412	0	0	0	0	0.195495	0	0
NON-CODING	KNOWN	PARTIAL	chr10	PPIAP30	NR_036506.1	major	0.223	1	-	0.270971	0	0	0.364806	0.816728	0	0.263986	0	0.701208	0.137289	0.121202	0.172094	0.887122	0.520226	0.172086	0.433651	0	0	0	0	0	0.2224	0	0	0	0	0.107696	0	0.105554	0.125601	0.274786	0.650084	0.609731	0.737799	0.889069	0.280333	0	0.56409	0.133731	0	0.427353	0.169005	0	0	0.172693	0	0.699122	0.155976	0	1.38723	0.529246	0	0	0.605615	0.129386	0	0.330128	0.139744	0	0	0	0	0	0.147602	0.195495	0.165512	0.127714
NON-CODING	KNOWN	PARTIAL	chr10	MIR4295	ENST00000585286.1	major	0.129	1	-	0.270971	0	0	0.547209	0	0.230064	0.395979	0	0	0.137289	0.121202	0	0	0	0.516259	0	0	0.179266	0	0	0	0.1112	0.216721	0	0	0.665123	0.215392	0	0	0.125601	0.137393	0	0	0.860766	0	0	0	0.141023	0.133731	0.157906	0.427353	0.169005	0.242644	0	0.69077	0	0	0.623903	0.482335	0	0.264623	0	0	0	0	0	0	0	0	0	0	0	0.41948	0	0	0.165512	0
NON-CODING	KNOWN	PARTIAL	chr10	MIR3155A	ENST00000577482.1	major	0.168	1	-	0.270971	0.218102	0	0	0.408364	0.230064	0.395979	0.602667	0	0.411866	0	0	0	0	0.172086	0	0.143456	0.179266	0	0	0.283246	0	0.216721	0	0	0	0.430784	0	0.422217	0	0.137393	0	0.365839	0	0.296356	0	0	0.282045	0.401193	0.157906	0.213676	0.507015	0	0	0	0	0	0.155976	0	0.554893	0.396935	0.612485	0.575078	0	0.129386	0	0.165064	0	0.353986	0.132706	0.267991	0	0.41948	0.147602	0.586484	0	0
NON-CODING	KNOWN	PARTIAL	chr10	MIR1296	ENST00000408136.3	major	0.817	1	-	0.270971	2.18102	1.26479	0	0.612546	0.460129	1.31993	0.602667	0.350604	0.137289	0.727212	0.344187	1.77424	0.346817	1.20461	0.650476	1.29111	0.537797	0.218108	0.128468	0.849739	1.5568	0.866886	1.02457	0.78666	0.997685	0.53848	0.134338	0.316663	0.251201	0.274786	0.162521	0.487785	0.491866	1.48178	1.12133	0.40561	1.69227	0.534923	2.05278	0.213676	0.507015	1.94115	1.19389	2.245	0.879412	1.22346	2.49561	0.482335	0.83234	1.58774	0.408323	1.26517	0.605615	0.9057	1.18793	0	0	0.707972	0.530824	0.267991	1.7177	0	1.03321	0.977473	0.662049	0.383142
NON-CODING	KNOWN	PARTIAL	chr10	LRRC37A6P	NR_003525.2	major	0.224	1	-	0.270971	0	0	0.547209	0.612546	0.690193	0.263986	0.502222	0	0.411866	0	0.344187	0	0	0.172086	0.216825	0.717281	0.179266	0.218108	0	0.283246	0.1112	0.216721	0	0.26222	0	0	0.134338	0	0.125601	0	0.650084	0.487785	0	0	0.140166	0.202805	0.846135	0.936116	0.473718	0	0.33801	0.242644	0.358168	0.518078	0.659559	0.349561	0.623903	0.241167	0	0	0	0	0	0.646928	0	0.330128	0.279488	0	0.132706	0.133996	0	0	0	0	0.165512	0
NON-CODING	KNOWN	PARTIAL	chr10	LOC102724351	XR_428807.3	minor	0.101	0.412	-	0.270971	0	0	0.364806	0	0	0.263986	0	0.350604	0	0	0	0	0	0	0.216825	0	0	0	0.128468	0	0.2224	0.650164	0	0	0	0	0.134338	1.05554	0	0.137393	0	0.243892	0	0.148178	0	0	0	0	0	0.213676	0	0	0	0	0	0	0.623903	0	0	0	0	0	0	0	0.169704	0.330128	0.139744	0	0	0.535983	0.190856	0	0	0.390989	0	0
NON-CODING	KNOWN	PARTIAL	chr1	XXyac-YX155B6.7	ENST00000610161.1	major	0.179	1	-	0.270971	0	0	0	0	0.230064	0.791958	0.502222	0	0	0	0	0.177424	0	0	0.433651	0.286912	0.179266	0.218108	0	0	0.333601	0	0.768424	0.52444	0.332562	0	0.940366	0.527772	0	0.137393	0.812604	0.121946	0	0.444534	0.280333	0	0	0	0	0	0.33801	0	0.119389	0	0	0	0.155976	0	0	0	0.204162	0	0	1.03509	0.509111	0	0.419233	0	0	0	0	0.20974	0	0	0.331024	0.383142
NON-CODING	KNOWN	PARTIAL	chr1	SCARNA2	ENST00000458748.1	major	0.135	0.556	-	0.270971	0	0	0	0.204182	0	0	0.200889	0	0	0.484808	0	0	0	0	0	0.143456	0	0	0.128468	0.566493	0	0	0	0.52444	0.332562	0.107696	0.403014	0.527772	0.125601	0	0.162521	0.487785	0	0	0	0.202805	0.141023	0.267462	0.473718	0.213676	0.507015	0	0	0	0.439706	0.174781	0	0	0.83234	0	0	0	0	0.129386	0	0.165064	0.279488	0	0	0.133996	0	0.20974	0	0.195495	0	0
NON-CODING	KNOWN	PARTIAL	chr1	RP5-943J3.2	ENST00000609194.1	major	0.508	1	-	0.270971	0.218102	1.89719	0	0.816728	0.230064	1.45192	0.703111	0.175302	0.137289	0.969615	0.172094	0.532273	0.173409	0.344173	0	0.143456	0.896329	1.30865	0	0.566493	0.333601	0.866886	0.512283	0.52444	0.332562	0.107696	0.134338	0.316663	0.753604	0.686965	0	0.487785	0.122967	0.740891	0	0.101403	0.846135	0.133731	0.157906	0.427353	0.33801	0.485287	0	0	0	0	0.311951	0.241167	1.10979	0.132312	1.02081	0.690094	0	0.517543	1.01822	0.165064	1.53719	1.17995	1.72518	0.535983	0	0.62922	1.47602	1.17297	0.662049	0.510856
NON-CODING	KNOWN	PARTIAL:SINGLE	chr1	RP5-848E13.3	ENST00000416689.1	major	0.552	0.817	-	0.270971	1.09051	0	0.547209	0.612546	0.690193	0.791958	0.100444	0.701208	0.686443	1.09082	0.860468	1.59682	0.867043	0.860432	0	0.430369	0.537797	0	0.770808	0	0	0.216721	0.256141	0	0.332562	1.61544	0.268676	0.211109	0.125601	1.23654	0.487563	1.70725	0	0.296356	0.420499	0.507013	1.2692	0	1.57906	0.427353	0.507015	0.485287	1.19389	0	0.439706	1.92259	0.155976	0.723502	0	0	0	0.115016	1.21123	0.258771	0.169704	0.990383	0.419233	0.589976	0.66353	1.87594	0.190856	0.83896	0.295204	0	0.496537	0
NON-CODING	KNOWN	PARTIAL	chr1	RP5-827C21.6	ENST00000610233.1	major	0.471	1	-	0.270971	0.436204	1.26479	0.182403	1.63346	0	0.923951	0	0.525906	0.549155	0	0.516281	0	0.520226	0.172086	0.216825	0.143456	0	1.30865	0	0.283246	0.778402	0	0	0.78666	0.665123	0.107696	0.403014	1.1611	0.125601	0.549572	0.162521	0.365839	0.3689	1.18543	0.840999	0.507013	0.705113	1.20358	1.89487	0.854706	0.67602	0	0.596946	0.863463	0.879412	1.57303	0.155976	0.241167	0.83234	0	0	0	0.605615	0.646928	0	0	0.279488	0.235991	0.132706	0.267991	0	0.62922	0.590408	0.586484	0.165512	0
NON-CODING	KNOWN	PARTIAL	chr1	RP5-1092A3.5	ENST00000605846.1	major	0.402	1	-	0.270971	0.436204	0.948596	0.182403	0	0.230064	0.791958	0.904	0.525906	0.137289	0.242404	0.516281	0.532273	0.173409	0.172086	0.433651	0.143456	0	0.436216	0	0	0.333601	0	0.768424	0.52444	0.997685	0	0.134338	0.316663	0.628003	1.37393	0.325042	0.731677	0.491866	0.296356	0.280333	0	0.141023	1.33731	0.947436	1.28206	0	0.485287	0.358168	0	0.659559	0.174781	0.467927	0.96467	0.83234	0.132312	0	0.115016	0	0.646928	0.509111	0.165064	0.139744	0.235991	0.265412	0.133996	0.954279	0.20974	0.442806	0	0.827561	0.255428
NON-CODING	KNOWN	PARTIAL	chr1	RP5-1024G6.7	ENST00000569869.1	major	0.303	1	-	0.270971	0.436204	0.632397	0	0	0.230064	0.131993	0.301333	0.701208	0	0.121202	0	0.177424	0.346817	0.172086	0	0.143456	0.179266	0.218108	0	0.283246	0	0	0	2.6222	0	0.753872	0.403014	0.73888	0	0	0.487563	0.853624	0.3689	0	0.420499	0.304208	0.705113	0.401193	0.947436	0.213676	0.33801	0	0.238778	0.172693	0.439706	0.174781	0.155976	0.482335	0.277447	0.396935	0	1.03514	0	0.129386	0.169704	0.495192	0.698721	0.353986	0	0	0	0.62922	0	0.390989	0.165512	0
NON-CODING	KNOWN	PARTIAL:SINGLE	chr1	RP5-1007M22.2	ENST00000526694.1	major	0.64	1	-	0.270971	1.09051	1.26479	2.37124	0	0.690193	0.263986	0.904	1.05181	0.96102	0.727212	0.344187	1.24197	0.867043	0.688346	0.433651	1.86493	0.537797	0.218108	0.513872	0	0.556001	0.433443	0	0	0.997685	0.646176	0.403014	0.211109	0.125601	0.961751	0.650084	0	0.122967	0.296356	0.140166	0.507013	0.282045	0.133731	1.57906	1.06838	0.507015	0.242644	0.477557	0.172693	0.219853	0	0.155976	0	0.277447	0	0.204162	0.345047	1.81684	0.9057	0	1.8157	0.698721	1.53394	1.19435	1.33996	1.7177	0.41948	0.442806	0.781978	1.3241	0.893998
NON-CODING	KNOWN	PARTIAL	chr1	RP4-773A18.8	ENST00000625113.1	major	0.18	1	-	0.270971	0	0.316199	0	0	0	0.263986	0.200889	0	0	0.484808	0	0	0.520226	0.516259	0.433651	0	0	0	0	0	0.1112	0.433443	0.512283	0.52444	0	0.323088	0.268676	0	0	0.274786	0.162521	0	0	0	0.560666	0.202805	0.141023	0	0	0	0.169005	0.485287	0.358168	0.172693	0.659559	0.349561	0.311951	0	0.277447	0.396935	0.408323	0.230031	0	0.388157	0.169704	0.330128	0	0.117995	0	0.267991	0	0.41948	0	0	0	0
NON-CODING	KNOWN	PARTIAL	chr1	RP4-740C4.7	ENST00000607858.1	major	0.587	1	-	0.270971	0	0.948596	0.729612	0	1.38039	0.395979	2.00889	0.701208	0	0.121202	0.688374	0.354849	0.346817	1.37669	0.433651	0.286912	0.358532	2.39919	0.128468	0.283246	0.2224	1.30033	0.256141	0.78666	0.997685	0.323088	0	0.949989	0	0.549572	0.812604	0.609731	0.3689	0.740891	0.140166	0.40561	0.423068	0.133731	0.78953	0	0	0.970574	0.238778	0	5.49632	0.349561	0.623903	0.241167	0.277447	1.72005	0.408323	0.115016	0	1.16447	0.169704	0.825319	1.11795	0.235991	0.132706	0.267991	0.572567	0	0.295204	0.781978	0.331024	0
NON-CODING	KNOWN	PARTIAL	chr1	RP4-680D5.8	ENST00000606186.1	major	0.542	1	-	0.270971	0.436204	0	0.729612	0.408364	0.690193	1.45192	0.803556	0.525906	0.274577	0.848413	0.516281	0.354849	0.693634	0.860432	0	0.860737	0.358532	1.30865	0.385404	0.566493	0.556001	0	1.28071	0.26222	1.33025	0.323088	0.268676	0.316663	0.879204	0.686965	0.812604	0.731677	0.3689	0.444534	0.560666	0.101403	0.141023	0.802385	0	0.213676	0.33801	0.485287	0.358168	0.518078	0	0.349561	0.623903	0.482335	1.10979	0.529246	0.204162	0.115016	0.605615	0.388157	0	0.660256	0.139744	1.41594	1.19435	0.401987	0.572567	0.62922	1.03321	0.586484	0.662049	0.510856
NON-CODING	KNOWN	PARTIAL	chr1	RP11-98D18.17	ENST00000601909.1	major	0.189	1	-	0.270971	0	0	0.182403	0.204182	0.230064	0.131993	0.401778	0	0	0	0	0	0.693634	0.172086	0.216825	0	0.537797	0.218108	0	0.283246	0	0	0	0	0	0	0	0.105554	0	0	0.162521	0.365839	0.122967	0.148178	0.840999	0.101403	0.141023	0.133731	0.315812	0.854706	0.845025	0.485287	0.119389	0.172693	1.31912	0.699122	0.155976	0.482335	0	0.132312	0.204162	0	0.605615	0	0	0.165064	0.279488	0	0	0.133996	0	0	0	0	0	0
NON-CODING	KNOWN	PARTIAL:SINGLE	chr1	RP11-763B22.4	ENST00000455105.1	major	0.167	1	-	0.270971	0	0.316199	1.09442	0.408364	0	0.263986	0	0	0.411866	0.242404	0.172094	0	0.173409	0.172086	0	0.573825	0.358532	0.654323	0.256936	0	0.2224	0	0.512283	0	0	0.107696	0.268676	0.211109	0.376802	0	0	0.243892	0.122967	0	0	0.40561	0.423068	0.936116	0.157906	0	0	0	0.358168	0	0	0	0.155976	0	0	0.396935	0	0.230031	0	0	0	0	0	0	0	0.401987	0	0	0	0	0	0.255428
NON-CODING	KNOWN	PARTIAL	chr1	RP11-534L20.5	ENST00000562504.1	major	0.4	1	-	0.270971	0.218102	0	0	0	0.230064	0.659965	0.703111	0.175302	0.137289	0	0.172094	0.709698	0.693634	0.688346	0.433651	0.143456	0.717063	0.654323	0.256936	0.283246	0.2224	0.866886	0.256141	1.04888	0	0.107696	0.67169	0.527772	0.502403	0.137393	1.46269	0.609731	0.983732	0	0.420499	0	0.282045	0.534923	0.157906	0.641029	0.845025	0.485287	0.238778	0	1.53897	0	0.779879	0	1.10979	0	0	1.15016	0	0.129386	0.509111	0.165064	0	0.117995	0.66353	0.803974	0.381712	0.62922	0	0.390989	0.165512	0.127714
NON-CODING	KNOWN	PARTIAL	chr1	RP11-533E19.5	ENST00000567904.1	major	0.25	1	-	0.270971	0	0	0.364806	0	0	0	0.200889	0	0.411866	0.363606	0.516281	0	0	0.172086	0.216825	0.143456	0	0	0.128468	0.566493	0	0.216721	0	0.52444	0	0.430784	0.67169	0.211109	0.376802	0	0.325042	0	0.491866	0.592713	2.38283	0.202805	1.12818	0	0.157906	0	0.33801	0.242644	0	0.172693	0.219853	0	0.311951	0.241167	0.277447	0.264623	0	0.230031	0.605615	0	0.339407	0.165064	0.279488	0.707972	0.132706	0.133996	0.190856	0.41948	0	0	0	0.383142
NON-CODING	KNOWN	PARTIAL	chr1	RP11-452F19.3	ENST00000457955.5	minor	0.281	0.035	-	0.270971	0.218102	1.26479	0	0	0	0.131993	0.100444	0.175302	0.686443	0.363606	0.860468	0	0.346817	0.172086	0.216825	0	0	0.218108	0	0	0.333601	0.433443	0	0.78666	0.332562	0.107696	0.134338	1.37221	0	0	0.975125	0.243892	0.614833	0.148178	0.700832	0.101403	0	0.534923	0	0.427353	0.507015	0	0	0.172693	1.09926	0.174781	0.155976	0	1.10979	0	0	0.345047	0	0.776314	0	0.165064	0.558977	0	0	0.401987	0	0.20974	0.295204	0	0.165512	0.383142
NON-CODING	KNOWN	PARTIAL:SINGLE	chr1	RP11-452F19.3	ENST00000435378.5	minor	0.834	0.104	-	0.270971	0.872409	3.16199	0.547209	1.02091	0.920257	0.527972	1.10489	0.525906	1.37289	0.60601	0.688374	1.24197	0.693634	0.516259	1.95143	0.573825	0.358532	0.872431	0.385404	0.849739	0.2224	0.433443	0.512283	0.52444	1.33025	0.323088	0.940366	0.73888	1.00481	0.824358	1.95025	1.70725	0.860766	0.444534	0.420499	0.608415	0.141023	1.47104	1.26325	1.28206	1.35204	0.970574	0.238778	0.345385	1.75882	1.22346	1.09183	0.482335	0.554893	1.05849	0.612485	0.230031	0	1.03509	0.848518	0.330128	1.39744	0.825967	0.928943	0.669979	0.763423	0.41948	0.442806	0.390989	1.48961	0.383142
NON-CODING	KNOWN	PARTIAL	chr1	RP11-439E19.9	ENST00000570141.1	major	0.228	1	-	0.270971	0.218102	0	0	0.204182	0	0.395979	0.301333	0	0	0.121202	0.172094	0.709698	0.173409	1.03252	0.867302	0.573825	0.358532	0.218108	0.128468	0.283246	0	0.866886	0.256141	0	0	0.323088	0.134338	0.422217	0.125601	0	0.650084	0	0.122967	0	0.280333	0	0.141023	0	0.157906	0.213676	0.33801	0.242644	0	0	0.219853	0.873903	0	0.241167	0	0	0	0.345047	0	0.258771	0.169704	0	0	0	0.398118	0.669979	0	0.20974	0	0.977473	0	0.63857
NON-CODING	KNOWN	PARTIAL:SINGLE	chr1	RP11-438F14.3	ENST00000438623.1	major	0.143	1	-	0.270971	0	0.632397	0.182403	0.408364	0	0.131993	0	0	0.137289	0	0.344187	0.354849	0	0	0	0.143456	0.537797	0.218108	0	0	0	0	0.512283	0.52444	0	0	0	0.105554	0.251201	0.549572	0	0	0	0.148178	0	0.40561	0	0.133731	0	0.213676	0	0	0	0.345385	0.659559	0	0.311951	0	0	0.264623	0	0.230031	0	0.258771	0	0	0	0.235991	0	0	0	0	0.147602	0.195495	0.331024	0.383142
NON-CODING	KNOWN	PARTIAL	chr1	RP11-430G17.3	ENST00000605725.1	major	0.375	1	-	0.270971	0	0.948596	0.547209	0.204182	0	0.527972	0.301333	0	0.137289	0.121202	0.344187	0	0.346817	0.516259	0	0.143456	0.358532	1.30865	0	1.69948	0	0.216721	0	0.52444	0	1.07696	0	1.05554	0.125601	0	0	0.487785	0.983732	0.148178	0.560666	0.40561	0.141023	0.401193	0.78953	0	0.67602	0.242644	0.238778	0.345385	1.75882	0.873903	0.623903	0	0.554893	0.396935	0.204162	0.230031	0	0.258771	0	0.165064	0.279488	0.235991	0	0.401987	0.763423	0.20974	0.442806	0.390989	0.993073	0.127714
NON-CODING	KNOWN	PARTIAL	chr1	RP11-418J17.1	ENST00000425884.5	minor	0.163	0.068	-	0.270971	0.218102	0	0.729612	0	0	0.791958	0	0.175302	0.137289	0.121202	0	0.709698	0.346817	0.172086	0.216825	0.143456	0	0.654323	0.128468	0	0	0	0.256141	0.52444	0	0.107696	0	0.211109	0.251201	0	0.162521	0.365839	0	0	0	0.304208	0.141023	0.267462	0.473718	0	0.33801	0	0.119389	0	0	0	0.467927	0	0	0	0	0.115016	0.605615	0.388157	0	0	0	0.117995	0	0.133996	0	0	0.442806	0	0.165512	0.127714
NON-CODING	KNOWN	PARTIAL	chr1	RP11-385F5.5	ENST00000608547.2	major	0.329	1	-	0.270971	0	0	0	0.408364	0.230064	1.31993	0.200889	0	0.137289	0.121202	0.516281	0.354849	0.346817	0.344173	0.867302	0	0.537797	0.436216	0	0.566493	0.778402	0	0.768424	0.52444	1.33025	0	0.268676	0.316663	0.125601	0.412179	0.162521	0.609731	0.3689	0.296356	0.280333	0.202805	0	0	0.473718	0.213676	0.845025	0.242644	0.238778	0.345385	1.53897	0.524342	0.311951	0	0.83234	0.396935	0.204162	0.115016	0	0.258771	0	0.330128	0	0.235991	0.265412	0.401987	0	0.20974	0.590408	0	0	0.383142
NON-CODING	KNOWN	PARTIAL	chr1	RP11-317P15.4	ENST00000566297.1	major	0.239	1	-	0.270971	0.218102	0.948596	0	0	0.690193	0.131993	0.401778	0	0.686443	0	0	0	0.173409	0.344173	0	0.143456	0	0	0.385404	0	0.444801	0	0.256141	0.52444	0.332562	0.107696	0	0.633326	0	0.412179	0.162521	0.365839	0.3689	0.148178	0.280333	0.101403	0	0	0	0.427353	0	0.485287	0	0.172693	0.659559	0	0	0	0.277447	0.396935	0.204162	0.115016	0	0.9057	0.169704	0.165064	0.698721	0	0.132706	0.669979	0.190856	0	0.442806	0.781978	0.331024	0.255428
NON-CODING	KNOWN	PARTIAL	chr1	RP11-316C12.2	ENST00000594152.5	minor	0.536	0.117	-	0.270971	0.436204	0.316199	0.729612	0.816728	0.920257	0.395979	0.301333	0.525906	0.549155	0.363606	0.516281	0.887122	0.693634	0.344173	1.30095	0.573825	0.896329	0.436216	0.513872	0	0.2224	0.433443	0.256141	1.3111	0.332562	0.646176	0.134338	0.422217	0.251201	0.137393	0.325042	0.243892	0.3689	0.889069	0.420499	0.40561	1.2692	1.06985	1.73697	0	0.33801	0.485287	0	0.69077	1.09926	0.349561	0.155976	0.482335	0.554893	0.529246	0.204162	0.575078	1.21123	0.9057	0.169704	0.990383	1.11795	0	0.132706	0.401987	0	0	0.295204	0	1.65512	0.893998
NON-CODING	KNOWN	PARTIAL	chr1	RP11-276E17.2	ENST00000426519.1	major	0.273	1	-	0.270971	0.872409	0.948596	0.912015	0.408364	0.230064	1.05594	0.301333	0.350604	0.274577	0.363606	0.344187	0.532273	0	0.172086	0.216825	0.286912	0.358532	0.654323	0	0	0.556001	0	0	0.26222	0	0.215392	0.134338	0.422217	0.502403	0	0.162521	0.243892	0	0	0.140166	0.709818	0.56409	0.668654	0.315812	0	0.169005	0	0.238778	0.518078	0	0.174781	0.155976	0	0	0	0	0	0	0.776314	0	0.825319	0.698721	0.235991	0	0.669979	0.190856	0	0	0	0.165512	0
NON-CODING	KNOWN	PARTIAL:SINGLE	chr1	RP11-147G16.1	ENST00000420549.1	minor	0.151	0.095	-	0.270971	0.436204	0.632397	0	0	0	0.527972	0.100444	0	0	0.242404	0	0.177424	0.346817	0	0.216825	0.143456	0.358532	0	0	0	0	0	0.512283	0.52444	0.332562	0	0	0	0	0.137393	0.325042	0	0.3689	0.148178	0	0	0.141023	0	0.315812	0.427353	0.169005	0	0.238778	0	0.879412	0.174781	0	0	0	0	0	0	0.605615	0.129386	0	0	0.279488	0	0	0.133996	0	0	0	0.195495	0.496537	0.127714
NON-CODING	KNOWN	PARTIAL	chr1	RP11-108M9.6	ENST00000606899.1	major	0.712	1	-	0.270971	0.436204	0.948596	0.729612	0.204182	0	0.263986	1.30578	0.175302	1.09831	0.242404	0.344187	0.177424	1.56068	1.20461	0.433651	0.860737	0.537797	0	0	0.849739	0.2224	0.433443	0.768424	0.78666	0	0.646176	0.940366	0.105554	0	0.412179	0	0.853624	0.245933	0.740891	3.50416	0.608415	1.83329	1.7385	1.89487	0.641029	0.507015	2.18379	0.835724	0	0.439706	0.873903	0.155976	1.68817	1.10979	0.264623	0.816647	0.575078	1.21123	0.388157	0.509111	1.8157	0.419233	0.471981	1.59247	0.535983	0.954279	0.62922	0.885612	0.390989	0.331024	0.127714
NON-CODING	KNOWN	PARTIAL	chr1	RP1-224A6.9	ENST00000606754.1	major	0.439	1	-	0.270971	0.218102	1.58099	0.182403	0.612546	0.230064	0.395979	0.401778	0.525906	0.411866	0.848413	0.344187	0	0.867043	0	0.216825	0.143456	0.179266	0.218108	0.128468	0	0	0.433443	0	1.57332	0.665123	0	0.537352	1.26665	0.251201	0.137393	0.325042	0.97557	0.860766	0.296356	1.40166	0.101403	0.56409	0.401193	0.473718	0.427353	1.01403	0.727931	0.119389	0.69077	2.19853	1.22346	0.935854	0.482335	0.277447	1.1908	0	0.345047	0	0	0.169704	0	0	0.117995	0.530824	0.133996	0	0	0.590408	0.195495	0	0
NON-CODING	KNOWN	PARTIAL	chr1	RNVU1-8	NR_121645.1	major	0.648	1	-	0.270971	0	0.632397	0.182403	0.408364	1.38039	0.923951	0.401778	0.525906	0.274577	0.60601	0.688374	0.532273	0	0.688346	0.216825	0.860737	0.537797	1.09054	0.128468	1.41623	0.333601	0.216721	1.02457	1.83554	0.332562	0.646176	0.806028	0.633326	0.251201	0.274786	0.325042	1.34141	0	0.592713	0.420499	0.202805	1.2692	0.534923	0.947436	1.06838	1.35204	0.242644	0	0.69077	1.53897	2.79649	0.935854	0.241167	0.554893	1.05849	0.408323	0.115016	1.21123	0.9057	0.848518	1.32051	0.279488	0.589976	0.132706	0.535983	0	0.83896	0.442806	0.781978	0.496537	0.255428
NON-CODING	KNOWN	PARTIAL	chr1	RNU7-57P	ENST00000459540.3	major	0.134	1	-	0.270971	0	0	0	0	0	0.131993	0	0.350604	0.274577	0.242404	0	0	0	0.172086	0.216825	0	0	0	0	0	0.1112	0	0.512283	0	0	0.430784	0.134338	0.211109	0.125601	0.961751	0.487563	0	0	0.148178	0	0	0	0.133731	0	0.427353	0	0.242644	0.596946	0	0.659559	0.524342	0.311951	0	0.277447	0	0	0	0	0.129386	0.509111	0	0.139744	0.235991	0	0	0	0	0	0	0	0
NON-CODING	KNOWN	PARTIAL	chr1	RNU6ATAC27P	ENST00000408289.1	major	0.2	1	-	0.270971	0.654306	0	0.364806	0	0	0	1.20533	0.350604	0.137289	0.242404	0	0	0.173409	0.344173	0	0.286912	0	0	0	0.566493	0.667201	0	0	0.26222	0	0.215392	0.134338	0	0.251201	0	0	0.121946	0.122967	0.148178	0.420499	0.101403	0	0	0.78953	0	0.67602	0	1.19389	0.345385	0.219853	0	0.155976	0	0.277447	0.264623	0.204162	0	0	0.129386	0.169704	0	0	0.117995	0.530824	0.133996	0.190856	0.41948	0.147602	0.390989	0	0
NON-CODING	KNOWN	PARTIAL	chr1	RNU6-777P	ENST00000364265.1	major	0.161	1	-	0.270971	0	0.632397	0.182403	0.204182	0	0.131993	0.301333	0.175302	0.686443	0	0.172094	0	0	0	0	0.143456	0	0	0	0	0.2224	0	0	0	0	0.107696	0.403014	0	0.251201	0.137393	0	0.609731	0.122967	0.444534	0.560666	0	0.141023	0.401193	0	0	0.169005	0.727931	0.238778	0	0.219853	0	0.155976	0.482335	0.554893	0	0	0	0	0.129386	0	0	0	0.117995	0	0	0	0.20974	0.147602	0	0.827561	0.510856
NON-CODING	KNOWN	PARTIAL	chr1	RNU6-481P	ENST00000384194.1	major	0.495	1	-	0.270971	0.218102	0.948596	0.182403	0.816728	0.460129	1.58392	0.502222	0	0.823732	0.60601	0.688374	0.177424	0	0.516259	0.216825	0.143456	0.717063	0.654323	0.128468	0.566493	1.0008	0.433443	0.768424	0.26222	0	1.18466	0.537352	0.949989	0.251201	0.549572	0.487563	0.487785	0.3689	0.740891	1.2615	0.40561	0.282045	0.534923	0.473718	0.213676	0.169005	0.242644	1.31328	0.345385	1.31912	0.174781	0.623903	0.482335	0.83234	0.529246	0	0	0	0.9057	0	0.495192	0.419233	0.589976	0.265412	0.267991	0.190856	0.20974	0.590408	0.390989	0.993073	0.383142
NON-CODING	KNOWN	PARTIAL	chr1	RNU6-37P	ENST00000362692.1	major	1.15	1	-	0.270971	1.30861	1.26479	0.364806	1.63346	2.07058	1.8479	0.803556	1.75302	0.96102	1.33322	0.860468	1.59682	0.693634	1.20461	1.95143	1.29111	0.717063	1.30865	0.64234	0.566493	0.889602	2.38394	1.02457	0.78666	1.33025	1.29235	1.88073	1.1611	0.879204	0.824358	0.975125	1.70725	1.1067	1.18543	1.12133	0.507013	1.55125	0.936116	1.73697	0.427353	0.33801	1.69851	1.31328	2.07231	1.75882	1.92259	1.55976	0.241167	1.10979	2.2493	0.408323	1.72523	0	0.776314	1.18793	0.825319	0.978209	1.29795	0.796237	1.47395	0.190856	0.83896	0.73801	0.977473	1.65512	0.766284
NON-CODING	KNOWN	PARTIAL	chr1	RNU6-1318P	ENST00000365389.1	major	0.227	1	-	0.270971	0.872409	0.316199	0	0.204182	0	0	0	0.525906	0	0	0.172094	0	0.173409	0	0.216825	0.573825	0.179266	0	0	0	0.556001	0.650164	0	1.83554	0.332562	0.323088	0.134338	0.105554	0.251201	0.137393	0.162521	0.243892	0.122967	0.148178	0.140166	0	0.423068	0	0.157906	0.427353	0.33801	0.485287	0.477557	0	0	0.873903	0.155976	0.241167	0	0	0	0.115016	0	0.258771	0	0	0.139744	0.353986	0.398118	0.401987	0	0	0.442806	0	0.496537	0.383142
NON-CODING	KNOWN	PARTIAL	chr1	RNU6-1281P	ENST00000516223.1	major	0.274	1	-	0.270971	0	0.316199	0.182403	0	0.460129	1.05594	0.301333	0	0.686443	0	0.344187	0.177424	0.346817	0.172086	0.216825	0	0.358532	0	0	0.283246	0.556001	0	0.512283	0.52444	0.665123	0.53848	0	1.26665	0	0.274786	0.325042	0.121946	0.245933	0.444534	0.840999	0.507013	0	0.267462	0.78953	0	0.507015	0.242644	0	0.172693	1.09926	0.349561	0.467927	0.241167	0	0.132312	0	0	0.605615	0	0	0.330128	0	0.117995	0	0	0.190856	0	0.147602	0.390989	0.331024	0
NON-CODING	KNOWN	PARTIAL	chr1	RNU5E-1	NR_002754.2	minor	0.174	0.251	-	0.270971	0	0	0.364806	0	0.230064	0	0	0.175302	0	0.121202	0.344187	0.177424	0	0	0.216825	0	0.358532	0	0	0.283246	0	0	0.256141	0	0	0.107696	0.268676	0	0	0.137393	0.162521	0.121946	0.245933	0.444534	0.280333	0	0.282045	0	0.157906	0	0	0	0.358168	0	0.439706	0	0	0.241167	0	0	0.612485	0	1.81684	0.129386	0.169704	0	0.838465	0.235991	0.265412	0.267991	0	0.20974	0	0.390989	0.165512	0.510856
NON-CODING	KNOWN	PARTIAL	chr1	RNU5A-8P	ENST00000364102.1	major	0.338	1	-	0.270971	0	0.316199	0.182403	0	0.460129	0	0	0.525906	1.78475	0.848413	0.172094	1.24197	0	0	0.216825	0.286912	0.358532	0	0.385404	0.283246	0.2224	0.433443	0.256141	0.52444	0.332562	0.861568	0.268676	0.105554	0	0.137393	0	0	0	0.148178	0.560666	0	0	0	0.473718	0	0	0	0.119389	0	0	1.04868	0.311951	0	0.277447	0.132312	0.408323	0.575078	0	0.258771	0.678815	0.825319	0.279488	0.943962	0.265412	0.669979	0.190856	1.25844	0.147602	0.977473	0.496537	1.14943
NON-CODING	KNOWN	PARTIAL	chr1	RNU2-17P	ENST00000410290.1	major	0.278	1	-	0.270971	0.218102	0.632397	0.182403	0.408364	0	0	0.100444	1.22711	0.411866	0.727212	0.172094	0	0.346817	0.172086	0.867302	0	0.179266	0.654323	0	0	0.1112	0	0	0	0.332562	0.323088	0	0.105554	0.125601	0.412179	0.162521	0.121946	0	0	0.280333	0.101403	0.141023	0.802385	0	0	0	0	0.238778	0	0.219853	0.699122	0	0.482335	0	0.132312	0.816647	1.15016	0	0.129386	0.339407	0.165064	0.419233	0.589976	0.66353	0.401987	0	1.0487	0.442806	0.195495	0.496537	0.383142
NON-CODING	KNOWN	PARTIAL	chr1	RNU1-120P	ENST00000363009.1	major	0.34	1	-	0.270971	0	0.316199	0	0	0	0	0	0.525906	0	0	0	0	0	0	0.867302	0.143456	0.537797	0	0	0	0.2224	0	1.28071	0	0	0.753872	1.0747	0.211109	0	0.549572	0.325042	0.365839	0.122967	0	0.840999	0	0.705113	0	0	0	0	0	0	0	0.659559	0.174781	0	0	0.277447	0.264623	0.408323	0.115016	1.21123	0.9057	0.339407	3.30128	0.558977	0.353986	0.265412	0.93797	0	1.88766	0.147602	0.586484	0.496537	0.766284
NON-CODING	KNOWN	PARTIAL:FULL	chr1	RNA5S6	NR_023368.1	major	0.143	1	-	0.270971	0	0	0	0.204182	0.460129	0	0.200889	0.525906	0.137289	0.121202	0	0.177424	0	0	0.216825	0.143456	0.537797	0.436216	0	0	0.2224	0	0	0.78666	0	0.215392	0	0.105554	0.125601	0.549572	0.162521	0.487785	0.245933	0	0	0.101403	0.141023	0.133731	0.157906	0	0.845025	0	0.238778	0	0.439706	0.349561	0.155976	0	0	0	0	0	0	0	0	0	0	0	0	0.133996	0	0.20974	0.147602	0	0.165512	0
NON-CODING	KNOWN	PARTIAL:FULL	chr1	RNA5S16	NR_023378.1	major	0.149	1	-	0.270971	0	0	0	0	0.460129	0	0.200889	0.350604	0.411866	0.242404	0	0	0	0	0.216825	0.430369	0.179266	0.436216	0.256936	0	0	0	0	0	0	0.107696	0.134338	0.211109	0	0.274786	0.162521	0.365839	0.3689	0	0	0	0.282045	0	0.157906	0	0.845025	0.727931	0.119389	0.518078	0.659559	0.349561	0	0	0	0.529246	0	0.115016	0	0	0	0.165064	0.139744	0	0	0	0	0	0	0.195495	0	0.127714
NON-CODING	KNOWN	PARTIAL	chr1	RN7SL269P	ENST00000467795.3	major	0.302	1	-	0.270971	0.218102	0	0.182403	0	0.230064	0.395979	0.703111	0.175302	0	0.121202	1.89303	0.177424	0.173409	0.344173	0.216825	0	0	0.218108	0	0	0.333601	0.216721	0.256141	0.78666	0	0.753872	0.134338	0.105554	0.125601	1.09914	0	0.121946	0.245933	0.444534	0.560666	0	0.56409	0.133731	0.947436	0.213676	0.507015	0.485287	0.835724	0.345385	1.53897	0.873903	0.623903	0	0	0.132312	0	0	0	0.129386	0.339407	0.165064	0	0.117995	0.265412	0.133996	0.381712	0.41948	0	0	0.331024	0.255428
NON-CODING	KNOWN	PARTIAL	chr1	RN7SL180P	ENST00000466769.3	major	0.406	1	-	0.270971	1.52671	0.632397	0.182403	0.408364	0.690193	0.659965	0.100444	0	0.274577	1.21202	0.688374	0.354849	0.173409	1.20461	0.433651	0.430369	0	0	0	0.849739	0.444801	0.216721	1.02457	0.78666	0.332562	0.646176	0	0.211109	0.125601	0.274786	0.162521	0.121946	0.122967	0	1.54183	0	1.41023	0	0.631624	0.213676	0.169005	0.727931	0	0.518078	0	0.174781	0.623903	0	0.554893	0.79387	0	0.575078	0	0.388157	0.509111	0.165064	0.279488	0.117995	0.265412	0.401987	0.954279	0.20974	0.295204	0.586484	0.165512	0.383142
NON-CODING	KNOWN	PARTIAL	chr1	RF00599	ENST00000408156.1	-	-	-	-	0.270971	0.872409	0.632397	0	0	0.230064	0.923951	0.100444	0.175302	0.137289	0.242404	0.688374	0.532273	0.520226	0.688346	0.867302	0.143456	0.537797	0.436216	0	0.283246	0.2224	0	0.256141	1.04888	0.665123	0.215392	0	0.105554	0	0.549572	1.78773	0.365839	0.3689	0.889069	0.280333	0.709818	0.282045	0.401193	0.315812	1.06838	0.67602	0.970574	0.119389	0.345385	0	0.524342	0.623903	0.241167	0.83234	0.396935	0	0.115016	0	0.129386	0.509111	0.330128	0.139744	0.235991	0.132706	0	0	0	0	0.195495	0	0.383142
NON-CODING	KNOWN	PARTIAL	chr1	RF00568	ENST00000391215.1	-	-	-	-	0.270971	0	0	0.182403	0.408364	0	0.263986	0.502222	0.350604	0.137289	0.242404	0	0	0.867043	0	0.216825	0.143456	0	0.218108	0.128468	0.283246	0	0.216721	0	0	0	0.430784	0	0.211109	0.125601	0	0	0.121946	0	0	1.12133	0.101403	0.705113	0	0	0.213676	0	0.242644	0	0	0.219853	0	0	0.241167	0	0.132312	0	0	0.605615	0.388157	0.169704	0.165064	0	0	0.132706	0	0.381712	0.20974	0	0.195495	0	0
NON-CODING	KNOWN	PARTIAL	chr1	MIR3916	ENST00000640589.1	major	0.408	1	-	0.270971	0	0	0	0.204182	0.460129	0.791958	0.703111	0.87651	1.09831	0	0	0.709698	1.04045	0.172086	0.433651	0.286912	0.179266	0.654323	0	0	0.333601	0	1.02457	0.52444	0.665123	1.40005	0.67169	0.105554	0.125601	0.412179	1.30017	0.243892	0.491866	0.148178	0.420499	0	0.423068	0.267462	0	0	0	0.242644	0.596946	1.20885	0.439706	0	0.623903	0.482335	0.83234	0.264623	0	0	0.605615	0.517543	0.848518	0.825319	0.139744	0.825967	0.265412	0.93797	0.190856	0.20974	0.442806	0	0.165512	0.255428
NON-CODING	KNOWN	PARTIAL	chr1	MIR320B2	ENST00000408479.1	major	0.245	1	-	0.270971	0	0.632397	0.182403	0.204182	0	0	0.200889	0	0	0.848413	0	0.177424	0.346817	0.688346	0	0	0.179266	0	0.128468	0.849739	0.444801	0	0.768424	0.78666	0	0.323088	0.537352	0.527772	0	0.961751	0.487563	0.731677	0.122967	0.296356	0.280333	0	0.141023	0.133731	0.157906	1.06838	0.33801	0	0.358168	0.518078	0.219853	0.174781	0.467927	0	0.277447	0.396935	0.408323	0.345047	0	0	0	0	0	0	0	0	0	0	0	0.195495	0	0.255428
NON-CODING	KNOWN	PARTIAL	chr1	LOC105378828	NR_135838.1	major	0.1	1	-	0.270971	0.436204	0	0	0	0	0.527972	0.502222	0	0	0.121202	0.344187	0.177424	0.173409	0	0	0	0	0	0	0	0	0.433443	0	0	0	0	0.268676	0.105554	0.251201	0	0	0	0.737799	0.148178	0	0	0.141023	0	0	0	0	0	0	0	0	0	0	0	0	0	0	0.115016	0	0	0.169704	0	0	0.825967	0.132706	0.401987	0	0	0.147602	0	0.165512	0.127714
NON-CODING	KNOWN	PARTIAL	chr1	LOC105378771	XR_947456.2	major	0.075	1	-	0.270971	0.436204	0	0.182403	0	0.230064	0	0	0	0	0	0	0	0	0.172086	0.650476	0	0.717063	0.654323	0	0	0	0.216721	0	0	0	0	0	0.105554	0.125601	0.549572	0	0	0	0	0	0.304208	0	0	0	0	0	0	0	0	0	0	0	0	0	0	0	0	0	0	0	0	0.139744	0	0	0.267991	0	0	0	0	0	0
NON-CODING	KNOWN	PARTIAL	chr1	LOC105378732	NR_131923.1	major	0.176	1	-	0.270971	0	0	0	0	0.460129	0.263986	0.200889	0	0.274577	0.121202	0	0	0	0.688346	0.216825	0.143456	0	0.436216	0	0	0.1112	0	0	0.26222	0	0	0.134338	0	0	0.137393	0.650084	0.365839	0	0.296356	0	0	0	0	0.157906	0.213676	0.169005	0	0.358168	0	0.439706	0	0.311951	0.241167	0	0.661558	0.204162	0.230031	0	0.388157	0.509111	0.330128	0	0.589976	0	0	0.763423	0.20974	0.147602	0.390989	0.331024	0.127714
NON-CODING	KNOWN	PARTIAL	chr1	LOC105372984	XR_001738489.1	major	0.146	0.57	-	0.270971	0	0.632397	0	0	0.230064	0	0.401778	0	0.411866	0.363606	0	0	0	0.344173	0.216825	0	0.537797	0.436216	0	0.566493	0.2224	0.216721	0	0	0	0.107696	0.537352	0	0	0.274786	0	0	0	0	0.140166	0	0	0.267462	0	0.641029	0	0.485287	0.119389	0	0.219853	0.174781	0	0	0	0.396935	0.204162	0	0	0.129386	0.169704	0	0	0	0.132706	0.133996	0	0	0	0	0.165512	0.63857
NON-CODING	KNOWN	PARTIAL:SINGLE	chr1	LOC105372906	XR_922577.2	major	0.581	0.577	-	0.270971	0.872409	1.26479	1.09442	0.408364	1.15032	0.395979	0.200889	0.350604	1.64746	0	1.20465	0.177424	1.90749	0.344173	0.650476	0.573825	0.537797	0.436216	0	0.566493	0	0.216721	0.512283	0.26222	0.332562	0.53848	0.537352	0.633326	0.879204	0.412179	1.13765	0.487785	0.860766	0.296356	0	0.912623	0	2.00596	0	0.641029	0.33801	0.242644	1.43267	0.345385	0.879412	0.699122	0.467927	0.482335	0.554893	0	0.816647	1.72523	0	0.646928	0.678815	0.165064	0.838465	0	0.132706	1.74194	0.381712	0	0.295204	0	0.827561	0.510856
NON-CODING	KNOWN	PARTIAL:SINGLE	chr1	LOC102723870	XR_426677.3	major	0.306	1	-	0.270971	0.218102	0	0.364806	0	0.230064	0	0	0.701208	0.686443	0	0	0	0.867043	0.172086	0.216825	0.430369	0.358532	0.218108	0.256936	0	0.1112	1.30033	0.512283	0	0	0.646176	0.134338	0.422217	0	0.274786	0.325042	0	0	0.444534	0.700832	0.507013	0.423068	0.534923	0	0.427353	0.33801	0.242644	0	0.345385	0.659559	0	0.623903	0.241167	0	1.1908	0.204162	0.230031	1.21123	0	0.509111	0.495192	1.53719	0.117995	0.398118	0	0	0	0.295204	0	0	0.127714
NON-CODING	KNOWN	PARTIAL	chr1	LOC102723480	XR_426726.3	major	0.095	1	-	0.270971	0	0.632397	0.182403	0	0	0	0	0	0	0	0	0.177424	0.173409	0	0	0.143456	0	0	0	0	0.2224	0.866886	0	0	0	0	0.67169	0.105554	0.125601	0	0	0	0	0	0.280333	0	0	0.401193	0	0	0	0	0	0.345385	0	0.524342	0	0	0	0.132312	0	0.460062	0	0	0	0.660256	0	0	0	0	0	0	0	0	0	0
NON-CODING	KNOWN	PARTIAL	chr1	LOC100129534	NR_024489.1	major	0.385	1	-	0.270971	0	0.632397	0.547209	0.204182	0.690193	0.791958	0.703111	0	0.549155	0.242404	0.172094	0.177424	0	0.344173	0.216825	0	0	0.218108	0.256936	1.13299	0.2224	0.433443	0	1.04888	0.665123	0.323088	0.134338	0.527772	0	0.274786	0.975125	0.121946	0.491866	0.296356	0.981165	0.202805	0.141023	0.802385	0.157906	0.213676	0.169005	0.485287	0.358168	0	0.659559	0.174781	0.467927	0.723502	0.554893	0.396935	0.204162	0.115016	1.21123	1.42324	0.169704	0.330128	0.558977	0	0	1.07197	0.572567	0.41948	0.295204	0	0	0.255428
NON-CODING	KNOWN	PARTIAL:SINGLE	chr1	LINC00853	NR_047498.1	major	0.29	0.716	-	0.270971	0	1.89719	0	0.204182	0.230064	0.395979	0.703111	0.175302	0.411866	0.60601	0.516281	0.354849	0.173409	0.344173	0.650476	0.286912	0.537797	0.436216	0	0	0	0.216721	0	0	0	0.323088	0.134338	0.527772	0	0.274786	0.162521	1.70725	0.3689	0.148178	0	0.40561	0.282045	0.534923	0.473718	0.427353	0.33801	0	0.119389	0.345385	0	0.174781	0.311951	0	0.277447	0.264623	0	0	0.605615	0.258771	0	0.495192	0.698721	0	0	0.133996	0.381712	0	0	0	0.827561	0
NON-CODING	KNOWN	PARTIAL	chr1	LINC00622	NR_036540.1	major	0.2	1	-	0.270971	0.654306	1.58099	0.182403	0.408364	0.230064	0	0	0	0	0.242404	0	0	0.173409	0.172086	0.216825	1.43456	0.358532	0	0	0	0	0	0	0.52444	0.332562	0.215392	0	0.211109	0.251201	0	0	0.121946	0	0.148178	0.420499	0.202805	0	0	1.10534	1.06838	0.33801	0	0.119389	0.345385	0	0.524342	0.155976	0	0.277447	0	0	0	0	0	0	0.165064	0.279488	0.117995	0.132706	0	0.190856	0	0	0.195495	0	0
NON-CODING	KNOWN	PARTIAL	chr1	CH17-76K2.6	ENST00000624347.1	major	0.203	1	-	0.270971	0.218102	0.316199	0	0.204182	0.690193	0	0	0	0.549155	0.242404	0.172094	0	0	0.344173	0	0.143456	0.179266	0.654323	0	1.13299	0	0.216721	0	0.26222	0.332562	0.215392	0.134338	0.211109	0	0.137393	0.650084	0	0.860766	0.296356	0.840999	0.304208	0	0	0.315812	0.213676	0.169005	0	0.238778	0.172693	0.439706	0.174781	0.935854	0.482335	0	0.132312	0.204162	0	0	0.129386	0	0	0.139744	0	0.132706	0.133996	0	0	0	0	0	0
NON-CODING	KNOWN	FULL	chr9	LOC730098	NM_001320037.1	major	0.267	1	-	0.270971	0.436204	0.316199	0.182403	0	0.230064	0.131993	0.502222	0	0.686443	0.121202	0.172094	0.177424	0	0.516259	0.867302	0	0.179266	0.218108	0.128468	1.13299	0.1112	1.08361	0	0.26222	0	0.430784	0.403014	0.105554	0.376802	0	0.325042	0.121946	0	0	0.140166	0	0.141023	0.936116	0.473718	0.427353	0.507015	0.242644	0.596946	0.172693	0.659559	0.174781	0.155976	0	0	0.132312	0.612485	0.115016	0	0.517543	0	0.165064	0.698721	0.235991	0.66353	0.133996	0	0.20974	0	0	0.165512	0.127714
NON-CODING	KNOWN	FULL	chr20	C20orf197	NM_001302813.1	minor	0.245	0.146	-	0.270971	0	0	0.182403	0.612546	0.920257	0.527972	0.301333	0	0.274577	0.848413	0.860468	0	0.173409	0	0.650476	0.286912	0.179266	0.872431	0.385404	0.283246	0	0	0.256141	1.04888	0.332562	0.107696	0.134338	0.211109	0	0.137393	0	0.243892	0	0	0	0.101403	0.282045	0	0.157906	0	0	0	0	0.345385	0.439706	0	0.467927	0.482335	0	0	0	0	0	0	0.169704	0.495192	0.838465	0.353986	0.66353	0.93797	0.381712	0	0	0.195495	0	0
NON-CODING	KNOWN	FULL:PARTIAL	chr2	LOC107985770	XM_017005430.1	minor	0.21	0.272	-	0.270971	0.436204	0	0	0.408364	0.920257	0.263986	0	0	0	0	0.860468	0.532273	0.520226	0	0.650476	0	0	0.218108	0.64234	0	0.2224	0.650164	0	0.26222	0.997685	0	0.134338	0	0	0.412179	0	0.121946	0.245933	0.296356	0.140166	0.608415	0.282045	0.133731	0.157906	0	0	0	0	0	0	0	0.155976	0	0	0.132312	0	0.115016	0	0	0	0.165064	0	0.707972	0.132706	0.93797	0	0.20974	0.295204	0.586484	0	0.255428
NON-CODING	KNOWN	FULL:PARTIAL	chr14	CTAGE5	NM_203355.2	minor	0.248	0.091	-	0.270971	0.436204	0	0.182403	0.204182	0.230064	0.131993	0.803556	0	0.274577	0.242404	0.344187	0.354849	0.346817	0	0.216825	0.573825	0.537797	0.218108	0.128468	0.849739	0.333601	0.433443	0.512283	0.52444	0	0.215392	0.268676	0.422217	0.502403	0.274786	0.325042	0.243892	0.245933	0	0	0	0.423068	0.267462	0	0	0.169005	0	0.238778	0.345385	0	0	0.155976	0	0	0	0.408323	0.690094	0	0.776314	0.169704	0	0.698721	0.117995	0.132706	0.133996	0.190856	0	0	0.195495	0.331024	0.510856
NON-CODING	KNOWN	FULL	chr13	C1QTNF9B-AS1	NM_001135816.1	minor	0.088	0.028	-	0.270971	0	0	0	0	0	0	0	0	0	0.242404	0	0	0.520226	0.172086	0	0	0	0	0	0	0	0.650164	0.256141	0	0	0	0.134338	0	0.125601	0.274786	0	0	0	0.148178	0.420499	0	0.141023	0.267462	0	0	0	0	0	0	0	0	0.779879	0	0	0	0	0	0.605615	0	0	0.165064	0	0.235991	0	0	0.381712	0	0	0	0	0.127714
CODING	KNOWN	SINGLE:FULL	chr9	ZNF169	XM_017014362.1	minor	0.159	0.048	-	0	0.436204	0	0.182403	0	0	0	0.200889	0	0.411866	0	0.344187	0	0	0	0.433651	0.143456	0.537797	0	0.385404	0	0	0.216721	0.512283	0	1.33025	0.215392	0.403014	0.105554	0	0	0	0.121946	0	0	0	0	0.282045	0.267462	0.157906	0.213676	0.169005	0	0	0.172693	0.879412	0.174781	0.311951	0.241167	0	0	0	0.115016	0.605615	0	0.169704	0.165064	0	0.117995	0	0	0	0	0.147602	0.195495	0	0.255428
CODING	KNOWN	SINGLE:PARTIAL	chr9	VLDLR	NM_003383.4	minor	0.261	0.073	-	0	0	0.632397	0.182403	0.204182	0	0.791958	0.602667	1.05181	0.274577	0	0.344187	0.354849	0.346817	0.172086	0.216825	0.717281	0.358532	0.218108	0	0.566493	0	0	0	0.52444	0	0	0.134338	0.949989	0	0.412179	0.975125	1.46335	0.245933	0	0	0	0	0	0	0	0.33801	0	0.238778	0.172693	0.659559	0.174781	0	0	0.277447	0	0	0	0	1.68201	0	0	0.978209	0.117995	0	0.401987	0	0	0	0.195495	0.496537	0
CODING	KNOWN	SINGLE:PARTIAL	chr9	TMEM8B	XM_011517904.2	minor	0.181	0.294	-	0	0.218102	0	0	0.204182	0	0.395979	0.301333	0	0.137289	0	0.344187	0.354849	0	0.344173	0	0	0	0	0	0	0.2224	0.650164	0.256141	0.26222	0	0.107696	0.268676	0.211109	0.125601	0.549572	0.162521	0	0.614833	0.148178	0	0	0.141023	0	0.473718	0.213676	0	0.485287	0.358168	0	0	0	0	0.241167	0	0.132312	0	0	0	0.776314	0.169704	0.330128	0	0.235991	0.132706	0.669979	0.572567	0.83896	0	0.195495	0.165512	0.127714
CODING	KNOWN	SINGLE:PARTIAL	chr9	TLE4	ENST00000376552.6	minor	0.585	0.138	-	0	0.218102	0.316199	0	0.816728	1.38039	1.58392	0.904	0.350604	0.137289	0.242404	1.54884	0.532273	0.346817	0.860432	0	1.57802	0.717063	0.654323	0.256936	0.566493	0.667201	0.433443	0.512283	0.78666	0	0.215392	0.134338	0.73888	0.879204	0.686965	0.812604	1.21946	1.22967	0.296356	0.700832	0.304208	0.56409	0.401193	0.157906	0.213676	0.507015	0.242644	0.477557	0	0.219853	0.174781	0.623903	0.241167	0.277447	0.132312	0.204162	1.15016	0	0.9057	0.678815	0.990383	1.81667	0.707972	1.06165	0.93797	0.190856	0.83896	0.590408	0.390989	1.48961	0.383142
CODING	KNOWN	SINGLE:PARTIAL	chr9	SH2D3C	NM_170600.2	minor	0.611	0.1	-	0.270971	0	2.21339	0	0	0.920257	2.37587	0.502222	0.350604	0.274577	0.484808	0.172094	0	0.173409	0.344173	0.216825	0.143456	0.358532	2.39919	0	0	0	0.216721	0.256141	1.04888	0	1.07696	0.403014	0.949989	1.25601	0.686965	1.46269	1.82919	1.8445	0.889069	0.700832	0.40561	1.12818	0.401193	2.6844	0.641029	1.01403	3.39701	0.238778	0.345385	0	0.524342	0.155976	0.723502	1.10979	0.132312	0	0	0.605615	0.388157	0.339407	0.495192	0.279488	0.353986	0.132706	0	0.190856	0.62922	0.442806	0.195495	0.165512	0
CODING	KNOWN	SINGLE:PARTIAL	chr9	RFX3	ENST00000358730.6	minor	0.588	0.08	-	0	1.09051	0	0	2.04182	0	1.31993	1.10489	0.525906	0.411866	0.242404	1.03256	0.709698	0.346817	1.20461	0.433651	0.573825	0.717063	0	0.385404	1.13299	0.2224	0.650164	0.256141	2.09776	0.997685	0	0.268676	1.1611	0.628003	0.274786	1.13765	0.731677	1.1067	0.444534	0.140166	0.101403	0.141023	0.534923	1.26325	0.641029	0.507015	0.242644	1.19389	0.172693	0.439706	0	0.311951	0.482335	0	0.264623	0.408323	0.230031	0	1.42324	0.678815	0.330128	1.2577	1.29795	0.265412	0.535983	0.190856	0.83896	0.590408	0.781978	0.496537	0.383142
CODING	KNOWN	SINGLE:PARTIAL	chr9	PTGS1	XM_011518876.2	minor	0.679	0.186	-	0	2.39912	0.948596	0.364806	1.22509	0.230064	0.395979	0.502222	0.525906	1.78475	0.60601	0.172094	0.354849	0.173409	1.03252	2.16825	0.717281	0.717063	1.30865	0.64234	0.283246	0.2224	2.60066	1.53685	0.26222	1.66281	0.753872	0.403014	0.527772	1.50721	0.686965	0.162521	0.365839	1.35263	0.592713	0.140166	0	0.282045	1.33731	0.78953	0	0	0	0.596946	0.345385	0.219853	0	0.467927	0.241167	1.10979	0	0.816647	0.805109	1.21123	0.388157	1.01822	0.990383	0.419233	1.06196	0.398118	1.07197	0.381712	1.0487	0.295204	0	0.331024	0.510856
CODING	KNOWN	SINGLE:PARTIAL	chr9	IL11RA	ENST00000555003.5	major	0.522	0.808	-	0.270971	0	1.89719	0.547209	0.408364	0.460129	1.31993	0.301333	0.350604	0.686443	0	0.516281	0.177424	0.867043	0.516259	0.216825	0.143456	0.717063	1.52675	0.128468	0.566493	0.2224	0	0.512283	0.52444	0.332562	0.323088	0.403014	1.58332	0.251201	1.23654	1.78773	0.487785	0.737799	0.740891	0	0.40561	0.141023	0.936116	0.631624	0.213676	0.845025	0.242644	0.238778	0.863463	0.219853	0.699122	0	0	0.83234	0.132312	0.408323	0.115016	0	1.03509	0	0.660256	0.978209	0.589976	0.928943	1.07197	0.381712	1.0487	0.147602	0	0.165512	0.255428
CODING	KNOWN	SINGLE:PARTIAL	chr9	GLIS3	XM_011517766.2	major	0.317	0.614	-	0.270971	0	0.948596	0.182403	0.204182	0	0.659965	0.502222	0	0	0.242404	3.09768	0	0.346817	0	1.08413	0	0.179266	0	0.256936	0.283246	0.2224	0.216721	0.768424	1.83554	0.332562	0.323088	0	0.422217	0.376802	0.412179	0	0	0.122967	0	0	0.507013	0.141023	0	0.473718	0	0.169005	0.727931	1.0745	0.345385	0	0	0	0.241167	0	0.132312	0.204162	0	0.605615	0.129386	0.848518	0.165064	0.279488	0.353986	0	0.401987	0	0	0	0.195495	0.165512	0.766284
CODING	KNOWN	SINGLE:PARTIAL	chr9	GLDC	ENST00000477960.1	minor	0.159	0.032	-	0.270971	0.436204	0	0	0	0	0.263986	0.100444	0.350604	0	0.242404	0.172094	0	0	0.344173	0	0.286912	0	0.218108	0	0	0.333601	0	0	0	0	0.430784	0	0	0.502403	0.274786	0.325042	0.243892	0.122967	0.444534	0.280333	0	0.141023	0	0	1.49574	0.33801	0	0	0	0	0	0	0	0	0	0.408323	0	0.605615	0	0.509111	0	0	0	0.398118	0.133996	0.190856	0	0.590408	0	0.165512	0
CODING	KNOWN	SINGLE:PARTIAL	chr9	GDA	XM_011519217.1	minor	0.147	0.375	-	0	0.218102	0	0	0	0	0	0.200889	0	0.274577	0	0.172094	0.354849	0.520226	0	0	0	0.358532	0	0.385404	0	0	0	0.256141	0.78666	0.332562	0.107696	0	1.37221	0.376802	0	0.325042	0.121946	0	0	0.140166	0	0.282045	0	0	0.213676	0	0.242644	0	0.172693	0	0	0.311951	0.723502	0	0	0	0	0	0.129386	0	0	0.279488	0	0	0.267991	0.190856	0.20974	0	0.195495	0.331024	0
CODING	KNOWN	SINGLE:PARTIAL	chr9	GARNL3	ENST00000373386.6	minor	0.163	0.158	-	0.270971	0.218102	0	0	0.204182	0	0	0.100444	0.175302	0	0.242404	0	0.177424	0	0	0	0	0.179266	0.218108	0.128468	0.283246	0.1112	0.216721	0	0	0.665123	0.323088	0	0	0.251201	0.137393	0.162521	0.365839	0.122967	0.148178	0.700832	0	0.282045	0.802385	0.157906	0	0	0	1.19389	0	0.219853	0.524342	0.467927	0	0	0.529246	0.408323	0.345047	0	0	0	0.165064	0	0.117995	0	0.133996	0.190856	0	0	0	0	0
CODING	KNOWN	SINGLE:PARTIAL	chr9	FANCC	ENST00000433644.2	minor	0.705	0.257	-	0.270971	1.74482	0.948596	0.182403	1.63346	0.690193	0.659965	0.904	0.350604	0.96102	0.242404	0.516281	1.24197	1.04045	0.688346	0.216825	0.430369	1.07559	0.218108	0.256936	0.566493	0.889602	1.51705	1.28071	0.52444	0.997685	0.753872	0	0.633326	0.753604	0.274786	0.975125	0.609731	0.122967	1.03725	0.981165	1.21683	0.423068	0	0.157906	0.427353	0.845025	0.242644	0	0.69077	0.879412	0	0.935854	0.723502	0	0.264623	0.408323	1.38019	2.42246	0.646928	0.509111	0.660256	0.279488	0.707972	0.796237	0.93797	1.33599	0.41948	0.590408	0.586484	0.993073	1.53257
CODING	KNOWN	SINGLE:PARTIAL:FULL	chr9	C9orf43	NM_152786.2	minor	0.187	0.221	-	0.541942	0	0.316199	0	0	0	0.527972	0.200889	0.175302	0.137289	0.121202	0	0	0.173409	0	0.216825	0.286912	0.179266	0	0	0.283246	0.333601	0.216721	0.256141	0	0.665123	0.430784	0.134338	0	0.628003	0	0.325042	0.121946	0.3689	0.148178	0.140166	0	0.141023	0	0.157906	0	0	0	0.119389	0.172693	0.219853	0	0.467927	0	0	0.132312	0	0	0	0.9057	0	0.495192	1.11795	0	0.132706	0.267991	0.572567	0	0	0.195495	0	0.510856
CODING	KNOWN	SINGLE:PARTIAL:FULL	chr9	C9orf142	ENST00000371620.3	minor	0.193	0.321	-	0	0	0	0.182403	0.204182	0.230064	0.263986	0.803556	0.350604	0	0	0.172094	0	0	0.688346	0.433651	0.143456	0.358532	0.218108	0	0.283246	0.1112	0	0	0.52444	0	0.215392	0.134338	0.316663	0.125601	0.274786	0	0	0.614833	0	0	0.101403	0.141023	0.133731	0.157906	0	0	0	0.119389	0.172693	0	0	0	0	0	0.396935	0.816647	0.345047	0	0.258771	0.509111	0	0.558977	0.235991	0.530824	0.669979	0.190856	0	0.295204	0.195495	0.165512	0.255428
CODING	KNOWN	SINGLE:PARTIAL	chr9	ARRDC1	XM_006717321.3	major	0.311	1	-	0	0	0.316199	0.182403	0.204182	0	0.791958	0.301333	0	0.137289	0.242404	0.172094	0.177424	0.173409	0.172086	0	0.430369	0.179266	1.30865	0.385404	1.13299	0	0	0.512283	0.52444	0.332562	0.215392	0.67169	0	0.125601	0.137393	0.325042	0.609731	0.614833	0.148178	0.560666	0.304208	0.705113	0.267462	0.78953	0.427353	0.507015	0.242644	0.477557	0.863463	0.439706	0.349561	0	0	0.554893	0.132312	0.204162	0.345047	0	0.129386	0	0.495192	0.139744	0.117995	0.398118	0.535983	0	0.20974	0	0.195495	0.662049	0.255428
CODING	KNOWN	SINGLE:PARTIAL:FULL	chr9	ALDOB	ENST00000374855.8	major	0.239	1	-	0.270971	0.218102	0	0.182403	0.408364	0.460129	0.131993	0	0.175302	0	0.60601	0	0	0	1.20461	0.433651	0.717281	0.179266	0.872431	0.128468	0	0	0.866886	0.256141	0	0.332562	0.107696	0.268676	0	0.251201	1.78611	0	0	0.245933	0	0.420499	0.101403	0.141023	0	0	0	0	0	0.119389	0	0	0	0	0	0	0	0	0.115016	0	0.388157	0.509111	0.660256	0	0.471981	0.398118	0.133996	0.190856	0.20974	0.442806	0.195495	0	1.40485
CODING	KNOWN	SINGLE:FULL	chr9	AK1	ENST00000373176.5	minor	0.188	0.274	-	0	0	0.316199	0	0	0	0	0	0	0	0.121202	0.688374	0	0.346817	0	0	0	0.358532	0.218108	0.128468	0	0	0.433443	0.512283	0	0.332562	0.215392	0	0.73888	0.125601	0.137393	0	0.365839	0	0.296356	0.280333	0.202805	0	0	0	0	0	0	0.477557	0	0.219853	0	0	0.241167	0	0.264623	0.204162	1.26517	0	0.129386	0.169704	0.165064	0.838465	0.117995	0.265412	0.133996	0	0.83896	0.147602	0.390989	0.165512	0.766284
CODING	KNOWN	SINGLE:PARTIAL	chr8	WRN	ENST00000298139.5	minor	0.29	0.012	-	0	0	0	0.182403	0.204182	0.460129	1.05594	0.200889	0	0.274577	0.121202	0.344187	0	0	0	0	0.286912	0.179266	0	0.256936	0.283246	0.333601	0	0.256141	0	0.665123	0.53848	0.134338	0.422217	0.251201	0.549572	0	0.487785	0.3689	0.148178	0.280333	0.101403	0.282045	0.133731	0.157906	0	0.507015	1.21322	0.119389	0	0.879412	0.349561	0.623903	0.241167	0.277447	0.264623	0.408323	0.345047	0.605615	0.776314	0.339407	0	0.419233	0.353986	0.132706	0.267991	0.763423	0.20974	0.147602	0.390989	0.331024	0.510856
CODING	KNOWN	SINGLE:PARTIAL	chr8	TSTA3	ENST00000531473.5	minor	0.289	0.044	-	0	0.654306	0.316199	0	0.408364	0	0.395979	0.301333	0.175302	0.137289	0.242404	0	0.177424	0.173409	0.172086	0.216825	0.860737	0.358532	0.218108	0.256936	0.566493	0	0	0	0	0.665123	0.53848	0.67169	0.422217	0.251201	0.686965	0	0.121946	0.3689	0.148178	0.280333	0.101403	0.282045	0	0.157906	0	0	0.485287	0.238778	0.345385	0	0.174781	0	0	0.277447	0.264623	0.816647	0.575078	0	0.646928	0.509111	0.330128	0.419233	0.353986	0.66353	0.535983	0.572567	0.20974	0.442806	0.781978	0	0.383142
CODING	KNOWN	SINGLE:FULL	chr8	TMEM68	ENST00000617977.1	minor	0.501	0.013	-	0.270971	0	1.58099	0.912015	0	1.61045	1.05594	2.00889	0.175302	0.549155	0.363606	0.860468	0.354849	1.04045	0.344173	0.433651	0.286912	0.179266	0	0	0	0	1.08361	0	0.52444	0	1.61544	1.74639	0.211109	1.25601	0	0.650084	0.853624	1.8445	0	0	0	1.2692	0.534923	1.10534	0.854706	1.35204	0.727931	0.119389	0.69077	0.439706	0.349561	0	0.482335	0.83234	0.264623	0.204162	0	0	0.129386	0.339407	0	0	0	0.265412	0	0.381712	0.20974	0.295204	0.586484	0.165512	0.127714
CODING	KNOWN	SINGLE:PARTIAL	chr8	THEM6	XR_001745538.1	minor	0.125	0.496	-	0	0	0.632397	0	0	0.690193	0	0	0	0	0	0	0	0	0.344173	0.216825	0.286912	0.358532	0.218108	0.128468	0	0.1112	0	0	0	0.665123	0.215392	0.67169	0	0	0.412179	0	0	0	0	0	0.202805	0.141023	0.401193	0	0	0	0	0.119389	0	0	0	0	0	0	0.132312	0	0	0	0.258771	0	0.495192	0	0	0.132706	0.267991	0.381712	0.41948	0.147602	0	0.331024	0
CODING	KNOWN	SINGLE:PARTIAL	chr8	RHOBTB2	XM_017013251.1	major	0.421	0.619	-	0.270971	0.218102	0	0.182403	0	0.230064	1.31993	0.803556	0.350604	1.37289	0	0	0.532273	0.173409	0.688346	0.216825	0.286912	0.179266	0.872431	0.128468	0.283246	0.444801	0.433443	0	0.26222	0.997685	0.646176	0.537352	0.527772	0.251201	0.274786	0.325042	0.487785	0.614833	0.592713	0.140166	0.304208	0.282045	0.534923	0	0	0.507015	0.242644	0.238778	0	0.219853	0.174781	0.311951	0.241167	0	0.264623	0.204162	0.920125	1.21123	1.42324	0	0.165064	1.67693	0.353986	0.265412	1.07197	0.954279	0	0.590408	0.390989	0	1.02171
CODING	KNOWN	SINGLE:PARTIAL	chr8	RHOBTB2	ENST00000519685.5	minor	0.259	0.381	-	0.270971	0	0.316199	0.182403	0.204182	0	0.395979	0.301333	0	0.274577	0	0	0.354849	0	0.688346	0.216825	0	0.179266	0.654323	0.128468	0.849739	0.2224	0.433443	0	0	0.997685	0.215392	0.134338	0.211109	0.251201	0	0.162521	0.365839	0.491866	0	0.140166	0.202805	0.423068	0	0.473718	0	0.169005	0	0.119389	0.172693	0	0	0	0	0	0	0	0.460062	0.605615	0.129386	0	0.660256	0.978209	0.825967	0.398118	0.669979	0.763423	0.20974	0.590408	0.195495	0.165512	0.510856
CODING	KNOWN	SINGLE:PARTIAL	chr8	PPP3CC	ENST00000397775.7	minor	0.27	0.022	-	0.270971	0.218102	0.948596	0.182403	0.204182	0.460129	0.263986	0.301333	0	0	0	0	0.532273	0.867043	0.516259	0.650476	0.286912	0	0.436216	0.385404	0	0.556001	0	0	0.52444	0.332562	0.215392	0.134338	0.316663	0.125601	0.824358	0	0.243892	0	0.148178	0.140166	0	0	0	0.631624	0.213676	0.67602	0.242644	0.238778	0.518078	0.659559	0.174781	0	0.482335	1.10979	0.396935	0	0	0	0.129386	0	0.330128	0.419233	0.235991	0	0.133996	0.190856	0.20974	0.295204	0.195495	0	0.510856
CODING	KNOWN	SINGLE:FULL	chr8	LONRF1	ENST00000533751.5	minor	0.488	0.14	-	0.270971	0.654306	0.632397	0.547209	0	0.230064	0.395979	0.803556	0.525906	0.686443	0.121202	0.516281	0.354849	0.867043	0.344173	0.433651	0.143456	0.537797	0.218108	0.128468	0.566493	0	0.433443	1.02457	1.57332	0.997685	0.430784	1.0747	0.633326	0.376802	0.686965	0.162521	0.609731	1.35263	0.740891	0.700832	0	0.987158	0.668654	0.631624	0	0.169005	0.727931	0.596946	0.345385	0.439706	0.174781	0.779879	0.482335	1.94213	0.264623	0.408323	0.575078	0	0.258771	0.339407	0.990383	0.139744	0	0.132706	0.133996	0.190856	0.62922	0.147602	0	0.662049	0.127714
CODING	KNOWN	SINGLE:PARTIAL	chr8	FBXO43	XM_011516992.2	minor	0.12	0.079	-	0	0.218102	0	0	0	0.460129	0	0.502222	0.175302	0	0	0	0	0.346817	0	0	0.143456	0	0.436216	0	0	0.667201	0	0	0.52444	0	0.107696	0.537352	0	0	0	0	0.121946	0.245933	0	0	0.709818	0.282045	0	0	0	0	0	0	0	0	0.174781	0.155976	0	0	0	0	0.230031	0	0.129386	0.169704	0.495192	0	0.117995	0	0	0.190856	0.20974	0.295204	0.390989	0	0
CODING	KNOWN	SINGLE:PARTIAL	chr8	FBXO43	NR_036491.1	minor	0.329	0.217	-	0.270971	1.52671	0.632397	0.182403	0.408364	0	1.45192	0.301333	0.350604	0.549155	0	0	0	0.346817	0.172086	0.216825	0.286912	0.537797	0.654323	0.128468	0	0.1112	0.866886	0.256141	0.26222	0.997685	0	0.806028	0	0.628003	0.549572	0.162521	0.609731	0	0	0	0.507013	0.705113	0	0	0.213676	0.67602	0	0.238778	0	0	0	0	0.482335	0.83234	0	0.408323	0.345047	0	0.517543	0.169704	0.330128	0.139744	0.471981	0	0.535983	0.190856	1.0487	0.442806	0.195495	0.165512	0.127714
CODING	KNOWN	SINGLE:PARTIAL	chr8	FBXO32	NM_058229.3	major	0.521	1	-	0.270971	0.872409	0	0.182403	0.408364	0.690193	1.31993	2.00889	0.350604	0.137289	0.121202	0.860468	0.354849	0	0.688346	0.216825	0.860737	0.896329	0.654323	0.513872	1.41623	0.333601	0	0.512283	0.78666	0.332562	0	0.403014	1.79442	0.376802	0.549572	1.95025	0.609731	1.72153	0.592713	0.140166	0.101403	0	1.7385	0.157906	0.641029	0.845025	1.69851	0	0	0	0.524342	0.155976	0.241167	0	0.396935	0	0	0.605615	0.776314	0	0.330128	1.53719	0.117995	0.132706	0.401987	0.190856	0	0.147602	0.586484	0.165512	0.510856
CODING	KNOWN	SINGLE:PARTIAL	chr8	ENPP2	XM_006716584.1	minor	1.194	0.079	-	0.270971	1.09051	1.89719	0.364806	3.67528	0	0.923951	0.803556	0.525906	1.2356	1.69683	8.26049	1.4194	0.346817	0.860432	0.867302	4.44714	2.68899	0.654323	0.64234	1.98272	1.0008	0.433443	2.04913	6.5555	0.332562	0.215392	0.134338	1.47776	0.125601	2.0609	0	0.853624	0.614833	0.444534	0.280333	0.507013	0.56409	0.401193	0.78953	1.06838	1.69005	1.69851	0.835724	1.55423	0.219853	0.699122	0.311951	1.447	1.10979	0.396935	0	0.115016	0.605615	0.646928	0.509111	0.990383	2.65514	0.943962	0.132706	2.94791	0.572567	2.72662	0.73801	0.195495	0.662049	1.02171
CODING	KNOWN	SINGLE:PARTIAL	chr8	DPY19L4	ENST00000519176.5	minor	0.216	0.068	-	0	0	0	0.182403	0	0	0.395979	0	0.175302	0.137289	0.242404	0.688374	0.177424	0.173409	0.344173	0.216825	0.430369	0.179266	0	0	0.566493	0.1112	0.216721	0.256141	0.78666	0	0.323088	0.268676	0.211109	0	0	0.487563	0.243892	0.3689	0.148178	0.280333	0	0	1.33731	0.315812	0.213676	0	0	0.119389	0	0.439706	0	0	0	0	0	0.204162	0.230031	0	0.776314	0.169704	0	0.279488	0.117995	0.265412	0.267991	0.381712	0	0.147602	0.586484	0.496537	0.510856
CODING	KNOWN	SINGLE:PARTIAL:FULL	chr8	DEPTOR	ENST00000286234.5	minor	0.205	0.418	-	0	0	0.316199	0.182403	0.204182	0.230064	0.395979	0.100444	0.175302	0.411866	0.121202	0.344187	0.177424	0	0.344173	0.433651	1.14765	0.537797	0	0.256936	0	0.2224	0	0	0.26222	0	0.215392	0.134338	0	0.376802	0.137393	0.325042	0.243892	0.122967	0	0	0	0.141023	0.133731	0.315812	0	0.169005	0.970574	0.238778	0.172693	0	0	0	0	0	0.132312	0.204162	0.115016	0	0.388157	0.169704	0.330128	0.139744	0.825967	0.398118	0.669979	0.190856	0	0.295204	0.195495	0	0.127714
CODING	KNOWN	SINGLE:FULL	chr8	CLN8	ENST00000331222.5	major	0.47	1	-	0.270971	0	0.316199	0.729612	0	0	0.659965	0.301333	0.525906	0.274577	0.363606	0.172094	0	0	0	0.216825	0.286912	0.179266	0.654323	0.128468	1.13299	0.333601	0.216721	0	0.52444	0	0.323088	0.134338	1.47776	0.502403	0.137393	1.46269	0.243892	0.614833	0.444534	0.140166	0.709818	0.56409	0	1.10534	1.49574	1.85906	0.485287	0	0	0.879412	0.873903	0.467927	0.241167	0.554893	0.396935	0.204162	0.575078	0.605615	0.776314	1.52733	0	0.139744	0.471981	0.265412	0	0.763423	0.20974	0.73801	1.56396	0.331024	0.893998
CODING	KNOWN	SINGLE:FULL	chr7	ZP3	ENST00000336517.8	major	0.251	0.568	-	0	0.436204	0.316199	0	0.204182	0	0.263986	0.200889	0	0	0	0	0	0.520226	0.688346	0.433651	0.430369	0.179266	1.09054	0.128468	0.283246	0.333601	0	0	0.26222	0	0.107696	0.67169	0.422217	0.125601	0.274786	0.162521	0.121946	0.491866	0.148178	0.280333	0.101403	0.141023	0.267462	0	0	0.169005	1.45586	0.238778	0.172693	0	0.349561	0	0	0	0	0	0.115016	0.605615	0.9057	0.169704	0.660256	1.2577	0	0	0.133996	0.381712	0	0	0	0.331024	0.766284
CODING	KNOWN	SINGLE:PARTIAL	chr7	ZNF862	XM_011516464.1	minor	0.363	0.3	-	0	0.436204	0.316199	0	0	0.230064	1.31993	0.100444	0	0.274577	0	0.688374	0	0.520226	0.172086	0.216825	0.143456	0.179266	0.218108	0.385404	1.13299	0.333601	0	0.512283	0.52444	0.665123	0.646176	0.537352	0.844435	0.125601	0.549572	0.325042	0.853624	0.491866	1.03725	0.700832	0.101403	0.141023	0.802385	0	0.427353	0	0	0.716335	0	0	0.174781	0.155976	0.241167	0.554893	0.132312	0.816647	0.115016	0.605615	0.517543	0	0.495192	0.838465	0.117995	0.132706	0.669979	0.572567	0.20974	0	0.390989	0.662049	0.255428
CODING	KNOWN	SINGLE:PARTIAL:FULL	chr7	ZNF425	ENST00000378061.6	major	0.316	1	-	0.270971	0	0.316199	0	0	0.920257	0	0	0.525906	0.411866	0.363606	0	0.177424	0.520226	0	0.433651	0.143456	0.537797	0.218108	0	0	0.778402	0	0.256141	0.26222	0.665123	0.107696	1.0747	0.422217	0	0.412179	1.13765	0.731677	0	0.889069	0.280333	0.304208	0.282045	0	0.631624	0.427353	0.33801	0.242644	0.119389	0	0	0.174781	0.467927	0	0.277447	0.529246	1.42913	0.230031	0	0.129386	0.509111	0.165064	0	0.471981	0.398118	0	0.763423	0.62922	0	0.195495	0.496537	0.127714
CODING	KNOWN	SINGLE:FULL	chr7	ZNF138	NM_001160183.2	minor	0.572	0.035	-	0.270971	0.872409	0.948596	0.364806	1.63346	0.690193	0.395979	0.401778	0	0.274577	0.727212	0.172094	0.532273	0.346817	0	0.867302	0.573825	0.537797	0.218108	0.64234	0.849739	0.2224	0.650164	0.768424	0	0	0.323088	0.268676	0.422217	0.376802	1.09914	0.162521	0.243892	0.245933	1.3336	0.700832	0.202805	0.987158	0.668654	0.157906	0.854706	0	0.727931	0.955113	0.863463	0.879412	0.873903	0.623903	0	0.83234	0.264623	0.204162	0	1.81684	0.258771	0.339407	0.990383	0.558977	0.707972	1.32706	0.133996	0.763423	0.62922	0.442806	0.977473	0.331024	1.788
CODING	KNOWN	SINGLE:FULL	chr7	ZNF138	ENST00000494380.5	minor	0.219	0.013	-	0.270971	0.436204	0	0.547209	0.204182	0	0	0.100444	0	0	0.727212	0.172094	0.354849	0.346817	0	0.867302	0.143456	0.179266	0.218108	0.385404	0.283246	0.1112	0.216721	0	0.26222	0	0.107696	0.268676	0	0.376802	0.137393	0	0.121946	0	0	0.140166	0.304208	0	0.133731	0.473718	0	0.33801	0	0.358168	0	0	0	0.467927	0.241167	0.277447	0.661558	0.204162	0.230031	0	0.258771	0.509111	0.660256	0.279488	0.117995	0.398118	0.267991	0.190856	0.62922	0.295204	0.390989	0	0
CODING	KNOWN	SINGLE:PARTIAL:FULL	chr7	ZCWPW1	XM_006716037.3	minor	0.15	0.103	-	0.270971	0.218102	0	0	0.204182	0	0	0	0	0	0	0.344187	0.177424	0	0	0.216825	0.143456	0.358532	0.872431	0.128468	0	0.333601	0.216721	0	0	0	0.107696	0	0.527772	0.125601	0.274786	0.162521	0.121946	0.245933	0.296356	0	0.507013	0.141023	0	0	0	0	0.485287	0	0	0	0.174781	0	0.241167	0	0.132312	0	0	0	0.258771	0.848518	0	0	0.117995	0	0.401987	0.381712	0	0	0.195495	0.165512	0.63857
CODING	KNOWN	SINGLE:PARTIAL	chr7	UBE2D4	XM_011515420.2	major	0.357	1	-	0	0.218102	0.948596	0.364806	0.408364	0.230064	0.791958	0.502222	0.175302	0.411866	0.121202	0.172094	0.887122	0.346817	0.688346	0.867302	0.143456	0.179266	0.218108	0	0.283246	0.1112	0	0.256141	0.52444	0	0.430784	0.268676	0.422217	0.376802	0.549572	0.650084	0.609731	0.614833	0	0.981165	0.101403	0.141023	0.534923	0.157906	0.213676	0.33801	0.242644	0.119389	0	0	0.349561	0.155976	1.447	0	0	0	0.460062	0.605615	0.9057	0	0.495192	0.698721	0.707972	0.398118	0.133996	0.190856	0.20974	0.295204	0.977473	0.165512	0.127714
CODING	KNOWN	SINGLE:PARTIAL:FULL	chr7	TMEM106B	ENST00000396667.7	minor	0.867	0.26	-	0.541942	0	0.632397	0.182403	1.02091	1.38039	1.8479	1.50667	0.525906	1.09831	0.60601	0.860468	1.24197	0.173409	0.860432	0.433651	1.14765	0.896329	0.654323	0.256936	0.849739	0.667201	0.866886	1.02457	0.52444	1.99537	0.53848	0.806028	0.211109	0.502403	0.961751	0.812604	0.609731	0.983732	0.148178	0.420499	0.304208	0.141023	0	0.78953	0.213676	0.169005	0.485287	0.119389	0.172693	0.439706	0.349561	0	0.723502	1.10979	0.264623	1.22497	1.4952	2.42246	1.68201	0.678815	1.65064	2.93463	1.76993	1.99059	1.87594	1.7177	1.0487	0.73801	1.36846	1.65512	0.766284
CODING	KNOWN	SINGLE:PARTIAL	chr7	NSUN5	NM_001168347.2	minor	0.2	0.071	-	0	0	0.316199	0	0	0.230064	0.923951	0	0.175302	0.137289	0	0	0.177424	0	0.172086	0	0.286912	0	0.218108	0	0	0.1112	1.08361	0	0.26222	0	0.323088	0.134338	0.211109	0.251201	0.274786	0.975125	0.121946	0.245933	0.296356	0	0.40561	0.141023	0.133731	0.473718	0.427353	0.33801	0	0	0.518078	0.219853	0	0	0	0	0.132312	0.816647	0.460062	0	0.388157	0.169704	0	0.279488	0.117995	0.132706	0.133996	0.381712	0.41948	0.147602	0	0	0.255428
CODING	KNOWN	SINGLE:PARTIAL	chr7	NME8	ENST00000199447.8	major	0.167	1	-	0.270971	0	0.632397	0	0	0	0.263986	0	0.525906	0	0	0	0.177424	0	0.172086	0.433651	0	0	0	0	0.566493	0	0	0	0	0.332562	0	0	0	0	0	0	0	0	2.07449	0.140166	0	0.423068	1.60477	0.157906	0.854706	0	0	0.358168	0	0.879412	1.04868	0	0	0	0	0	0	0	0	0	0	0	0	0	0.267991	0	0	0	0	0	0
CODING	KNOWN	SINGLE:PARTIAL	chr7	NCF1	ENST00000398421.6	minor	2.322	0.281	-	0	2.18102	3.16199	0.547209	1.63346	2.53071	2.24388	2.41067	2.10362	2.05933	2.54524	5.16281	4.25819	1.38727	2.75338	4.77016	2.43875	1.79266	5.23459	2.44089	1.69948	1.7792	2.38394	1.53685	1.83554	2.32793	2.36931	1.88073	6.12215	2.13521	4.80876	4.38806	2.19503	2.33636	1.3336	0.700832	1.62244	3.1025	1.47104	3.94765	4.05985	2.70408	4.36758	2.14901	2.245	1.31912	1.22346	2.96354	2.17051	1.94213	1.85236	1.22497	0.690094	0.605615	1.03509	2.71526	2.47596	1.67693	2.94988	1.32706	1.60795	2.48113	2.0974	1.32842	2.15044	1.3241	1.27714
CODING	KNOWN	SINGLE:PARTIAL	chr7	MAD1L1	XM_017012690.1	minor	0.205	0.47	-	0.270971	0	0.632397	0	0	0.230064	0	0.200889	0	0	0	1.20465	0.177424	0	0.172086	0	0	0	0.436216	0.513872	1.13299	0.1112	0	0	0	0	0.323088	0.268676	0.844435	0.125601	0.274786	0.162521	0.243892	0.491866	0	0	0.202805	0.141023	0.133731	0	0	0	0.242644	0.238778	0	0.219853	0.524342	0.467927	0.482335	0.83234	0.264623	0.204162	0.230031	0	0.129386	0	0	0	0.353986	0	0.267991	0.381712	0	0.295204	0.195495	0	0.127714
CODING	KNOWN	SINGLE:PARTIAL	chr7	KLHL7	XM_017012441.1	minor	0.191	0.076	-	0.270971	0.654306	0	0	0	0	0.263986	0.401778	0.350604	0.137289	0.242404	0	0	0.520226	0.172086	0	0.143456	0	0.218108	0	0.283246	0.333601	0.433443	1.02457	0.26222	0	0.107696	0	0.105554	0	0.137393	0.487563	0.365839	0.245933	0	0.420499	0.202805	0.141023	0	0.315812	0	0.169005	0	0	0.172693	0	0.174781	0.467927	0	0	0	0	0.460062	0.605615	0.258771	0.169704	0.165064	0.139744	0	0.132706	0.669979	0	0.62922	0	0.195495	0	0.127714
CODING	KNOWN	SINGLE:FULL	chr7	GAL3ST4	NM_024637.4	major	0.207	1	-	0	0	0	0.182403	0	0	0.131993	0	0	0.137289	0	0	0	0	0	0	0	0	0	0.128468	0.849739	0	0	0	0.26222	0.665123	0.323088	0.134338	1.26665	0.251201	0.137393	0.162521	0.487785	0.122967	0	0	0	0	0	0	0	0.67602	0.242644	0	0	0	0	0	0	0	0.264623	0	0	1.21123	0.776314	0.339407	0.165064	1.53719	0.471981	0.132706	0.535983	0.954279	0.20974	0	0.586484	0.496537	0
CODING	KNOWN	SINGLE:PARTIAL	chr7	FAM221A	ENST00000429719.5	minor	0.263	0.026	-	0	0.218102	0.316199	0.547209	0.408364	0.230064	0.527972	0.602667	0.350604	0.274577	0.121202	0.172094	0.177424	0.173409	0	0.216825	0.286912	0.179266	0	0.128468	0.566493	0.2224	0.650164	0	0.26222	0	0.861568	0.134338	0.422217	0	0.686965	0.325042	0.121946	0	0.444534	1.40166	0	0.423068	0.802385	0.157906	0.641029	0	0.242644	0.119389	0.345385	0.659559	1.04868	0	0	0.277447	0	0	0.115016	0	0.129386	0	0.330128	0.419233	0	0.265412	0	0	0	0.295204	0	0.331024	0
CODING	KNOWN	SINGLE:PARTIAL:FULL	chr7	DUS4L	ENST00000431839.5	minor	0.522	0.163	-	0.270971	0.654306	0	0.547209	0.612546	0.230064	1.31993	0.904	0.525906	0.411866	0.848413	0	0.177424	0.173409	1.03252	0.433651	0.717281	1.43413	0.872431	0.128468	0	0.444801	0.650164	0.256141	0	0.997685	0.969264	0.403014	0.527772	0.502403	0.549572	0.487563	0.731677	0.614833	0.444534	0.700832	0.40561	0.846135	0.267462	0	0.427353	1.01403	0.242644	0.835724	0.172693	0	0.524342	0.467927	0	0.83234	0.396935	0.408323	0.805109	0	1.16447	1.01822	0.495192	0.978209	0.471981	0.265412	1.07197	0.381712	0.20974	0.295204	0.781978	0.331024	0.255428
CODING	KNOWN	SINGLE:PARTIAL	chr7	CYTH3	ENST00000396741.3	minor	0.172	0.493	-	0	0.218102	0.632397	0.182403	0	0	0	0	0.701208	0	0.242404	0.172094	0.709698	0	0	0	0.573825	0.179266	0	0	0.566493	0	0	0	1.3111	0	0	0.268676	0.105554	1.00481	0	0	0.243892	0.491866	0.296356	0	0	0.282045	0.267462	0.157906	0	0.507015	0	0	0	0.439706	0.174781	0.155976	0.241167	0.277447	0.132312	0	0	0	0.517543	0.169704	0	0.139744	0	0.132706	0	0	0	0	0	0	0
CODING	KNOWN	SINGLE:PARTIAL	chr7	CREB5	ENST00000461921.5	minor	0.216	0.062	-	0	0.218102	0	1.45922	0	0	0	1.00444	1.22711	0.549155	0	0	0.532273	0	0	0	2.43875	0.179266	0	0	0	0	0.216721	0	0	0	0	0.134338	0.316663	0	0	0	0.121946	0	0.148178	0	0	0	3.20954	0	0	0	0	0	0.518078	0.879412	0	0	0	0	0	0	0	0.605615	0	0	0	0	0.117995	0.132706	0.133996	0	0	0	0	0.331024	0
CODING	KNOWN	SINGLE:PARTIAL	chr7	CREB5	ENST00000396300.6	minor	0.213	0.061	-	0	0.218102	0.948596	0.729612	0	0.230064	0.131993	0.803556	0.525906	0.686443	0.121202	0.172094	0	0.173409	0	0.216825	1.57802	0.179266	0	0	0.283246	0.2224	0	0	0.26222	0	0	0	0.422217	0	0	0	0	0	0	0.560666	0.304208	0.282045	3.477	0	0	0.33801	0	0	0	0.219853	0	0.467927	0	0	0	0.408323	0	0	0	0	0	0	0	0	0	0.190856	0	0.147602	0	0	0
CODING	KNOWN	SINGLE:PARTIAL	chr7	CLDN12	ENST00000498326.5	minor	0.609	0.038	-	0.270971	0	0.632397	1.09442	0.408364	0.690193	0.659965	0.200889	0	0.549155	0.363606	0.172094	0.177424	0.173409	0.516259	1.30095	0.286912	0.179266	0.218108	0.513872	0.283246	0.2224	0.433443	0	0.78666	0	0.215392	0.134338	2.21664	0.251201	0.961751	0.487563	0.731677	1.59856	0.444534	0.700832	0.709818	0.423068	1.06985	2.36859	1.06838	1.35204	1.45586	1.0745	0.518078	1.31912	0.349561	1.24781	0.96467	0.554893	0.264623	0.612485	0.230031	0.605615	0.517543	0.339407	0.165064	1.81667	0.117995	0.928943	0.401987	0.381712	0.83896	0.147602	0.586484	0.496537	0
CODING	KNOWN	SINGLE:PARTIAL:FULL	chr7	CAV2	ENST00000222693.4	major	0.661	0.883	-	0	0	0	0	0	1.61045	0	0	0.87651	0.137289	0	0	1.77424	0	0	0.867302	0	1.97192	0	0	0	2.55761	0	1.53685	1.04888	0.997685	0	2.68676	0.316663	0.251201	0	0	0	0.245933	0	0	0.81122	0.56409	0.267462	4.10555	0	0	1.21322	2.02962	0.69077	0	1.57303	0	0	0	0	0	1.26517	3.02807	0	0	3.13621	0.139744	1.06196	0	2.67991	3.81712	0	1.03321	0	0	0
CODING	KNOWN	SINGLE:PARTIAL	chr7	CALD1	NM_033138.3	major	0.161	1	-	0	0.436204	0	0	3.06273	0	0.263986	0.100444	0	0	0	1.54884	0.177424	0.173409	0.344173	0	0	0	0	0.128468	0	0	0	0	0.26222	0.332562	0	0	0	0.125601	0.274786	0	0	0	0	0	0	0.423068	0	0	0.427353	0	0	0	0.518078	0	0	0	0	0.277447	0	0	0.115016	0	0	0	0	0.558977	0	0	0.401987	0	0.41948	0	0	0.165512	0.255428
CODING	KNOWN	SINGLE:PARTIAL	chr7	ADCK2	ENST00000072869.8	major	0.64	0.642	-	0	0.436204	0.632397	0	0.816728	0	0.263986	0.200889	0	0.686443	0.484808	0.344187	0.532273	0.173409	1.54878	0	0.143456	0.179266	1.30865	0.128468	0.849739	0.1112	0	0	0	0.997685	1.07696	0.268676	0.949989	0.628003	1.09914	1.62521	0.609731	1.4756	0.148178	0.140166	0.81122	0	0	0.157906	0.427353	0.845025	0	0	0	0	0	0.311951	0	0	0.132312	0.612485	1.03514	0.605615	2.45833	1.69704	1.8157	2.5154	1.65193	0.928943	2.27793	1.33599	1.25844	0.885612	1.75945	0.993073	0.510856
CODING	KNOWN	SINGLE:FULL	chr7	ACTR3C	XM_011516507.2	minor	0.121	0.046	-	0	0	0	0	0	0	0	0	0	0	0	0.516281	0	0	0.172086	0	0	0	0.218108	0.128468	0	0.444801	0	0.512283	0	0	0	0	0.211109	0.251201	0.274786	0	0	0	0	0.140166	0	0.141023	0	0	0.641029	0.33801	0	0.477557	0.172693	0	0	0.311951	0	0.277447	0	0	0	0.605615	0	0	0	0.419233	0.117995	0.132706	0.267991	0.190856	0.41948	0	0.195495	0	0.510856
CODING	KNOWN	SINGLE:PARTIAL	chr7	AASS	XR_001744517.1	minor	0.114	0.086	-	0	0	0	0	0.816728	0.230064	0	0	0	0	0	0.688374	0	0	0	0	0	0.179266	0.436216	0	0	0	0	0	0.26222	0	0.215392	0	0	0	0.137393	0	0.365839	0.245933	0.148178	0.280333	0	0.141023	0.133731	0.631624	0.641029	0	0	0	0	0.439706	0	0.155976	0.241167	1.10979	0	0	0	0	0	0	0.165064	0	0	0	0	0	0	0	0	0	0
CODING	KNOWN	SINGLE:FULL	chr6	ZNF322	NM_001242797.1	minor	0.147	0.043	-	0.270971	0.218102	0	0	0	0	0.527972	0	0.175302	0	0	0	0	0.173409	0	0	0.143456	0.358532	0	0.128468	0	0	0	0	0.52444	0.332562	0.215392	0	0.211109	0	0.137393	0.162521	0	0	0	0.420499	0	0.423068	0.401193	0.315812	0.213676	0	0.485287	0	0.172693	0	0	0	0.241167	0	1.05849	0	0	0.605615	0.129386	0	0.165064	0	0.117995	0.265412	0.267991	0.190856	0	0	0.781978	0	0
CODING	KNOWN	SINGLE:FULL	chr6	ZKSCAN8	NM_001278119.1	minor	0.224	0.1	-	0	0.218102	0.316199	0.182403	0	0.230064	0.263986	0.200889	0	0.411866	0.121202	0	0.532273	0.346817	0	0.216825	0.286912	0.179266	0	0.385404	0	0.667201	0.433443	0	0.78666	0.332562	0.107696	0.134338	0	0	0.274786	0.162521	0.121946	0.614833	0	0.280333	0	0.141023	0.401193	0	0.213676	0.67602	0.242644	0.358168	1.20885	0.659559	0.174781	0.155976	0.482335	0.277447	0.396935	0.204162	0	0	0	0	0.165064	0.698721	0.117995	0	0.133996	0.190856	0	0.147602	0	0	0.127714
CODING	KNOWN	SINGLE:PARTIAL	chr6	ZDHHC14	ENST00000359775.9	major	0.22	0.443	-	0.270971	0.218102	0.632397	0.182403	0	0.690193	0.659965	0.401778	0	0.137289	0.242404	0.688374	0	0	0.172086	0.433651	0	0	0	0.128468	0.283246	0	0	0.256141	0.52444	0.332562	0.107696	0.134338	0.316663	0.376802	0.274786	0.162521	0.121946	0.122967	0.148178	0	0.101403	0	0.267462	0.473718	0.213676	0.67602	0	0	0.172693	0	0	0.467927	0.241167	0.277447	0	0	0.345047	0	0.517543	0.169704	0.165064	0.139744	0.235991	0.398118	0.133996	0.381712	0.20974	0.147602	0.390989	0.496537	0.127714
CODING	KNOWN	SINGLE:PARTIAL	chr6	VARS2	ENST00000477288.5	major	0.368	1	-	0	0	0	0	0.204182	0.920257	1.71591	0.100444	0.525906	0.686443	0	0.688374	0	0	0	0	0.286912	0.179266	0	0.256936	0.283246	0.1112	0.216721	1.28071	0	0.665123	0.430784	1.0747	0.211109	0.125601	0.961751	0.325042	0	0.122967	0.889069	0.280333	0.40561	0	0.668654	0	0.213676	0.67602	0	0.596946	0.69077	0.219853	0.349561	0	0.241167	0	0.132312	1.63329	0.920125	1.21123	1.03509	0.848518	0.165064	0.139744	0.117995	0.398118	0.401987	0.190856	0	0	0.390989	0.496537	0
CODING	KNOWN	SINGLE:PARTIAL	chr6	UTRN	XM_011536107.2	minor	0.66	0.035	-	0.270971	0	0.632397	0.547209	0	0.230064	0.659965	0.100444	0	0.274577	0.848413	2.23722	1.95167	0.173409	0.172086	2.38508	0.143456	1.07559	0.218108	0.385404	0.566493	0	2.81738	0.256141	2.09776	1.66281	0.215392	0	0.844435	2.26081	0	0.650084	0.365839	0.983732	1.03725	0.140166	0.912623	0.846135	0	0.315812	0.213676	0.845025	0	0.238778	0.69077	7.91471	0	0.935854	0.723502	1.10979	0.79387	0	0	0	0.388157	0.509111	0.495192	0.139744	0	0	0	0.381712	0.41948	0	0	0.165512	0
CODING	KNOWN	SINGLE:PARTIAL	chr6	TMEM63B	ENST00000323267.10	minor	0.086	0.335	-	0	0	0.632397	0	0.204182	0	0	0.100444	0	0	0	0.516281	0	0	0	0	0	0.179266	0	0	0	0	0	0	0	0	0.215392	0	0.316663	0.502403	0	0.162521	0.121946	0	0	0	0	0	0.267462	0.157906	0.213676	0.169005	0.242644	0	0	0	0	0	0	0	0	0	0.115016	0	0.129386	0	0	0	0	0.132706	0	0.381712	0.83896	0.147602	0	0	0
CODING	KNOWN	SINGLE:PARTIAL	chr6	TFAP2B	XM_017011233.1	major	0.144	0.646	-	0.270971	0.436204	0	0	1.42927	0	1.18794	0	0	0	0.484808	1.54884	0	0	0	0	0	0	0	0	0	0	0	0	0.52444	0	0	0	0	0	0	0	0	0	0	0.280333	0.709818	0.282045	0	0	0	0	0	0	0.172693	0	0	0.155976	0	0	0	0	0	0	0.129386	0.339407	0	0	0.707972	0	0	0	0	0.295204	0.195495	0	0.510856
CODING	KNOWN	SINGLE:PARTIAL:FULL	chr6	TBC1D32	XM_017010398.1	minor	0.726	0.274	-	0.270971	0.872409	0.316199	0.547209	2.04182	0.460129	1.45192	0.301333	0.175302	0.823732	0.727212	0.688374	1.4194	0.346817	0.172086	0.650476	0.286912	0.537797	0.436216	0.385404	0.849739	0.556001	0.866886	1.02457	1.04888	0	0.107696	0.403014	1.1611	1.00481	1.09914	0.162521	0.365839	0.122967	0.740891	1.2615	0.81122	0.987158	1.20358	0	0	0.33801	0.970574	0.835724	1.38154	0.879412	1.22346	0.779879	0.482335	0.277447	1.58774	0.612485	0.920125	0.605615	1.8114	0.678815	0.660256	1.95642	0.353986	0.398118	1.33996	0.763423	0.41948	0.885612	0.781978	0.496537	0.510856
CODING	KNOWN	SINGLE:FULL	chr6	RWDD2A	NM_001322336.1	minor	1.177	0.065	-	0.270971	0.436204	1.26479	0.729612	1.22509	1.15032	1.97989	0.301333	2.27893	0.96102	1.81803	0.344187	0.887122	0.346817	0.860432	1.95143	1.14765	0.179266	0.436216	0.899276	0.849739	1.112	1.08361	1.28071	0.78666	1.33025	1.18466	0.940366	0.949989	1.13041	3.9844	5.85075	1.34141	0.737799	1.48178	1.2615	0	0.56409	1.33731	0.631624	2.13676	2.36607	2.66908	0.358168	0.863463	2.19853	1.92259	1.24781	1.20584	0.554893	0.926181	0	1.15016	1.81684	0.9057	0.169704	0.825319	0.419233	0.589976	1.85789	1.20596	1.14513	0.83896	0.147602	1.36846	1.65512	1.02171
CODING	KNOWN	SINGLE:FULL	chr6	RNF217	ENST00000368414.6	major	0.135	1	-	0	0.218102	0.632397	0.182403	0.408364	0	0.659965	0	0	0	0	0.344187	0	0	0	0	0.143456	0	0	0	0.283246	0	0	1.02457	0	0	0	0	0	0	0.137393	0.162521	0	0	0	0.140166	0	0.282045	0	0	0.213676	0	0	0.358168	0	0	0	0	0	0.277447	0	0.204162	0	0	0.776314	0	0	0.698721	0.353986	0.132706	0.535983	0	0.20974	0.147602	0.195495	0.165512	0.127714
CODING	KNOWN	SINGLE:FULL	chr6	RAB23	NM_001278666.1	minor	0.441	0.415	-	0	0.436204	0	0.364806	0.816728	0	0.131993	0.100444	0.350604	0.274577	1.45442	0.344187	0.532273	0.520226	0.172086	0.433651	0.430369	0.717063	0.436216	0.256936	0.849739	0.889602	1.08361	0.256141	0	0.332562	0.323088	0.940366	0.211109	0.376802	0.549572	0.650084	0.487785	0.491866	0.592713	0.560666	0.101403	0.423068	0.133731	0.157906	0	0	0	0	0.172693	0	0.349561	1.09183	0.482335	0.83234	0	0.612485	1.38019	1.21123	0.129386	0.339407	0.330128	0.419233	0.117995	0.265412	0	0.572567	0.41948	0.73801	1.56396	0.827561	0.510856
CODING	KNOWN	SINGLE:PARTIAL	chr6	PSMG4	XM_011514591.2	minor	0.303	0.018	-	0.270971	0	0.316199	0	0.408364	0.690193	0.659965	0.803556	0	0	0.60601	0	0	0.346817	0.172086	0.867302	0.573825	0.717063	0.218108	0.256936	0.566493	0.667201	0	1.28071	0	0.332562	0	0.134338	0	0	0.137393	1.30017	0.365839	0	0	0	0.304208	0.141023	0.802385	0	0	0	0.242644	0	0	0	0	0.623903	0.723502	0.277447	0.529246	1.22497	0.230031	0	0.517543	0	0.330128	0.139744	0.353986	0	0	0	0.20974	0.442806	0	1.15859	0.383142
CODING	KNOWN	SINGLE:PARTIAL	chr6	PPARD	XM_017010971.1	major	0.141	0.53	-	0.270971	0.218102	0	0	0	0.690193	0.131993	0.301333	0.175302	0.137289	0.121202	0.516281	0.177424	0.173409	0.172086	0	0	0.179266	0	0	0	0.333601	0	0	0.26222	0	0	0.134338	0.211109	0.376802	0.274786	0.162521	0.243892	0.122967	0	0.280333	0	0.282045	0	0.315812	0	0.169005	0	0	0.172693	0.219853	0	0.155976	0	0	0.396935	0	0.115016	0.605615	0	0.678815	0	0.139744	0	0	0.133996	0	0	0	0.195495	0.165512	0
CODING	KNOWN	SINGLE:PARTIAL	chr6	PLG	ENST00000308192.13	minor	0.303	0.374	-	0.270971	0.436204	0	0	0.204182	0	0.263986	0	0.87651	0	0.484808	0.172094	1.4194	1.21386	0.172086	0.216825	0.286912	0	0	0.385404	0	1.668	0.433443	0	0.52444	0.332562	0.53848	1.20904	0	0.251201	0.549572	0	0.121946	0	0.740891	0.140166	0.101403	0	0	0.473718	0.641029	0.507015	0.485287	0.119389	0.345385	0.219853	0	0.311951	0.241167	0	0	0.204162	0.345047	0	0.258771	0.509111	0	0	0	0.265412	0.133996	1.33599	0.20974	0	0.390989	0.165512	0.127714
CODING	KNOWN	SINGLE:PARTIAL	chr6	PKIB	ENST00000607474.5	major	0.375	0.588	-	0	0.436204	0.632397	1.09442	0.204182	0.230064	0.131993	0.200889	0.175302	1.37289	0.60601	0.172094	0.532273	0.173409	0.344173	0.216825	1.43456	0.717063	0.654323	0.128468	0	0.444801	0.433443	0	0.52444	0	0.646176	0.268676	0.316663	0.251201	0.549572	0	0.609731	0.122967	0.148178	0.420499	0.912623	1.41023	0.534923	0.78953	0.427353	0.33801	0.242644	0	0.172693	0.219853	0.873903	0	0	1.66468	0.264623	0	0	0	0.9057	0	0	0.279488	0.117995	0	0	0.572567	0.41948	0.147602	0	0.496537	0.127714
CODING	KNOWN	SINGLE:FULL:PARTIAL	chr6	NQO2	ENST00000338130.6	minor	0.437	0.114	-	0.270971	1.09051	0.316199	0.182403	1.02091	1.15032	0.263986	0.401778	0.525906	0.137289	0.727212	0.172094	0.177424	0	0.688346	0.650476	1.29111	0.179266	0	0	0.283246	0.778402	0.216721	0.512283	0.26222	0.997685	0.53848	0.268676	0.316663	0.376802	0.412179	0.650084	0	0.122967	0.148178	0.420499	0.101403	0.282045	0.267462	0.631624	0.213676	0.169005	0.970574	0.119389	0.345385	0	0	0.155976	0	0	0.264623	0	0.115016	0	1.55263	0.848518	0.660256	0.558977	0.589976	0.530824	2.14393	0.190856	0.41948	0.295204	0.195495	0.827561	1.27714
CODING	KNOWN	SINGLE:PARTIAL:FULL	chr6	LACE1	ENST00000368977.8	minor	0.321	0.179	-	0.270971	0.436204	0.948596	0.182403	0.408364	0.690193	0.131993	0.200889	0.175302	0.96102	0.242404	0.344187	0	0.173409	0	0.216825	0.143456	0.179266	0.218108	0.256936	0.283246	0.2224	0.866886	0	0.52444	0.332562	0.430784	0.134338	0.422217	0.376802	0.274786	0.650084	0.243892	0.122967	0.148178	0.560666	0.101403	0.141023	0.133731	0	0	0.33801	0.485287	0.119389	0	0	0	0.467927	0	1.94213	0.132312	0.408323	0.230031	0	0.129386	0.169704	0.165064	0.558977	0.235991	0.530824	0.133996	0.190856	0.62922	0.590408	1.75945	0	0.127714
CODING	KNOWN	SINGLE:PARTIAL	chr6	L3MBTL3	ENST00000533560.5	minor	0.163	0.221	-	0	0.436204	0	0.182403	0	0	0.527972	0.200889	0.525906	0	0.363606	0.344187	0	0	0	0.650476	0.143456	0	0	0	0	0.333601	0.866886	0	0	0.332562	0	0.134338	0.211109	0	0.412179	0.162521	0.365839	0.491866	0	0.280333	0.202805	0	0.401193	0.473718	0.641029	0	0	0.238778	0.518078	0.219853	0	0.155976	0.482335	0	0	0	0	0	0.129386	0.169704	0	0	0	0	0.133996	0	0.20974	0	0	0	0
CODING	KNOWN	SINGLE:PARTIAL	chr6	ICK	XM_017010488.1	minor	0.412	0.491	-	0	0.218102	0.316199	0.364806	0.408364	0.230064	0.131993	0.401778	0.175302	0.823732	0.121202	0.688374	0.177424	0.867043	0.344173	0.867302	0	0.358532	0.218108	0	0.849739	0.889602	0	1.02457	0.78666	0.332562	1.07696	0.134338	1.1611	0.125601	0.549572	0.650084	1.09752	0.491866	0.148178	0.420499	0	0.141023	0	0.315812	0	0.33801	0.485287	0.238778	1.03616	0.659559	0	0.311951	0	0.277447	0.132312	0.204162	0.230031	1.21123	1.29386	0	0.330128	0.279488	0.707972	0.265412	0.267991	0	0.83896	0.295204	0.781978	0	0.510856
CODING	KNOWN	SINGLE:PARTIAL	chr6	GFOD1	ENST00000379278.3	major	0.577	0.371	-	0.270971	0	1.89719	0.729612	1.02091	0.690193	0.791958	1.00444	0.175302	1.64746	0.363606	1.03256	0.709698	0.173409	0	0.216825	0.286912	0.358532	0.218108	0.385404	0.566493	0	0.866886	0	0.78666	0	1.18466	0.403014	0.633326	0.376802	0	0.812604	0.853624	0.3689	0.444534	0.981165	0.81122	0.423068	0.936116	0.315812	0.427353	0.67602	0.242644	0.955113	0.172693	1.97868	1.74781	1.24781	0.482335	0	0.661558	0.204162	0	1.21123	0.776314	0.509111	0.330128	1.11795	0.235991	0	0.267991	0.190856	0.20974	0.147602	0.977473	0.993073	0.127714
CODING	KNOWN	SINGLE:FULL	chr6	GCLC	XM_017010749.1	minor	0.42	0.059	-	0.270971	0	0	0	0	0.690193	1.71591	0.100444	1.22711	0.274577	0.242404	0.344187	0.177424	0	0.860432	0.650476	0.143456	0.358532	0.436216	0.256936	1.13299	0.778402	0	0	0.26222	0.665123	0.53848	0.537352	0.316663	0.502403	0.137393	0.650084	0.365839	0.3689	0.444534	0.280333	0	0.141023	0.936116	0.473718	0	0.33801	0.727931	0	0.345385	0	0.699122	0.311951	0	0.277447	0	0.408323	0.460062	0.605615	0.388157	0.509111	0.330128	1.39744	1.06196	0.398118	0.133996	0.381712	0.41948	0.590408	1.36846	0.165512	0.510856
CODING	KNOWN	SINGLE:PARTIAL	chr6	FARS2	XR_926027.2	minor	0.492	0.014	-	0	1.09051	0	0.912015	0.816728	0.460129	0.263986	0.100444	1.57772	0.823732	0.848413	1.03256	0.532273	0.867043	0	0.650476	1.00419	0.179266	0.218108	1.41315	0	0.889602	0.433443	0.256141	0.78666	0.665123	0.53848	0.268676	0.105554	0.251201	0.412179	0	0.121946	0.245933	1.3336	0.700832	0.608415	0.705113	0.133731	0.157906	0.213676	0.33801	0	0.238778	0	0	0	0.311951	0.96467	0	0.396935	0.204162	0.460062	0.605615	1.16447	1.01822	0.660256	0.558977	0.589976	0.398118	0.133996	0.190856	0.20974	0.590408	0.586484	0.331024	1.40485
CODING	KNOWN	SINGLE:PARTIAL	chr6	FAM135A	ENST00000361499.7	minor	0.315	0.055	-	0	0	0.632397	0	0.204182	0	0.659965	0.100444	0.175302	0	0.848413	0	0.532273	0	0.860432	0	0.286912	0.537797	0.218108	0.128468	0.283246	0.333601	0.216721	0.256141	0.78666	0.332562	0.107696	0	0.633326	0.251201	0.824358	0	0.609731	0.860766	0	0.140166	0.101403	0.987158	0.267462	0.315812	0.641029	0.169005	0	0.477557	0.345385	0.439706	0.174781	0	0.241167	0	0.132312	0.204162	0.460062	0.605615	0.776314	0.339407	0.330128	0.139744	0.353986	0	0.535983	0	1.0487	0.295204	0	0.662049	0.255428
CODING	KNOWN	SINGLE:PARTIAL	chr6	DLL1	NM_005618.3	major	0.181	1	-	0	0.218102	0	0	0.204182	0	0.263986	0.502222	0	0	0	0.516281	0.354849	0	0.172086	0	0	0.358532	0.436216	0.385404	0.283246	0	0	0	0.78666	0	0	0	0.527772	0	0	0.162521	0.609731	0.122967	0.148178	0	0.40561	0	0	0	0	0	0.242644	0.119389	0	0	0	0	0.241167	0.277447	0	0.408323	0	0.605615	0.517543	0	0	1.11795	0.353986	0.265412	0.401987	0	0.62922	0	0	0.496537	0
CODING	KNOWN	SINGLE:PARTIAL:FULL	chr6	DDX43	NM_018665.2	major	0.696	1	-	0	0	0	0.182403	0	0.460129	0	0	0	0.137289	0.60601	2.40931	1.95167	1.21386	0.172086	0.867302	0.573825	0.717063	0	3.5971	0	0.333601	1.51705	0	0	0.332562	0	0.268676	1.89998	1.25601	0.137393	1.78773	0.121946	0	0.889069	0	0	2.11534	0	0.157906	3.6325	0.67602	0	0.119389	0	0	0.174781	0	3.85868	0	0	2.85826	0.460062	0	0.129386	3.73348	1.8157	0	0	0	0	0.381712	3.1461	0.147602	0	1.82063	0
CODING	KNOWN	SINGLE:PARTIAL	chr6	CEP85L	XM_017010846.1	minor	0.405	0.059	-	0.270971	0	0.316199	0	0.204182	0.460129	0.923951	0.602667	0.525906	0.549155	0	0.688374	0.177424	0.173409	0.172086	0	0.143456	0	0.436216	0	0.283246	0.1112	0.433443	0	0.52444	0.332562	0.753872	0.806028	0.211109	0.376802	0.549572	0.650084	0.365839	0.122967	0.296356	0.840999	0.507013	0	0.267462	0.157906	0.427353	0.169005	0.242644	0.119389	0.172693	0.219853	0.699122	0.467927	1.20584	1.10979	0.132312	0.408323	0.345047	2.42246	0.517543	0	1.32051	0.139744	0.825967	0	0.133996	0.763423	0.62922	0	0.195495	0.827561	0.383142
CODING	KNOWN	SINGLE:PARTIAL	chr6	CEP85L	XM_011535811.1	minor	0.619	0.09	-	0	0.436204	0.948596	0.182403	0.204182	1.61045	0.791958	0.502222	0.525906	1.64746	0.848413	0.688374	0.354849	1.04045	0.516259	0.650476	0.573825	0	0.218108	0.385404	0	1.3344	1.51705	0.768424	0.52444	0.332562	0.53848	0.403014	0.73888	0.628003	0.686965	0.162521	0.243892	0.3689	0.740891	1.2615	0.709818	0.705113	1.87223	0.157906	1.70941	0.845025	0.970574	1.19389	1.03616	0.659559	0.873903	0.467927	1.20584	0.83234	0.661558	0	0	0.605615	0.258771	0.678815	0.165064	0	0.471981	0.530824	0.133996	0.381712	0.83896	0.295204	0.390989	0.165512	0.255428
CODING	KNOWN	SINGLE:PARTIAL	chr6	ANKS1A	XM_005248964.3	major	0.118	1	-	0	0	0	0	0	0.230064	0	0.100444	0	0.274577	0	0	0.354849	0	0.172086	0	0	0	0.218108	0	0	0	0	0	0	0	0.430784	0	0.105554	0.125601	0	0.487563	0.731677	0	0.296356	0	0	0.141023	0	0	0.641029	0	0	0	0.172693	0	0	0.155976	0	0	0	0.612485	0.230031	0	0.517543	0	0	0.139744	0	0.265412	0.401987	0	0.41948	0	0.586484	0	0.127714
CODING	KNOWN	SINGLE:PARTIAL	chr6	AHI1	XM_017010984.1	minor	0.392	0.026	-	0	0.218102	0.632397	0.182403	0.408364	0	0.395979	0.703111	0.525906	0.686443	0.727212	0	0.177424	0.693634	0	0.216825	0.143456	0	0.218108	0.128468	1.13299	0.333601	0.216721	0.256141	0.52444	0.665123	0.861568	0.67169	0.73888	0.502403	0.412179	0.162521	0.487785	0.491866	0.444534	0.840999	0.101403	0.987158	0.802385	0.315812	0.427353	0	0.485287	0.358168	0.518078	0.439706	0.349561	0.311951	0.482335	0.277447	0.264623	0	0.690094	0	0.129386	0.169704	0.660256	0.139744	0.353986	0.530824	0.267991	0.190856	0.41948	0	0.977473	0.331024	0.510856
CODING	KNOWN	SINGLE:FULL	chr5	ZNF300	ENST00000394226.2	minor	0.177	0.067	-	0	0	0	0	0	0.920257	0.395979	0.301333	0	0.274577	0	0.344187	0	0	0	0.216825	0	0.179266	0.872431	0.256936	0	0	0.216721	0	0.26222	0	0.215392	0	0	0	0.686965	0	0	0.122967	0.889069	0.420499	0.101403	1.2692	0	0	0	0.169005	0.727931	0	0	0	0	0	0	0	0	0	0	0.605615	0.129386	0	0	0	0.707972	0.132706	0	0	0.62922	0.590408	0.195495	0	0
CODING	KNOWN	SINGLE:PARTIAL	chr5	ZBED3	ENST00000505685.1	major	0.192	1	-	0	0.654306	0	0.182403	0.204182	0.230064	0.263986	0.703111	0	0.274577	0	0.516281	0	0	0	0	0.143456	0.179266	0.436216	0.256936	0.566493	0.889602	0.216721	0	0.26222	0.665123	0	0.268676	0	0	0.412179	0	0.487785	0	0	0	0.202805	0	0.133731	0.473718	0.427353	0.33801	0.242644	0.238778	0	0.219853	0	0.155976	0	0.554893	0.529246	0	0.345047	0	0.258771	0	0	0	0	0	0.133996	0	0.20974	0.442806	0	0.165512	0
CODING	KNOWN	SINGLE:PARTIAL	chr5	TMCO6	ENST00000510336.5	minor	0.154	0.077	-	0	0	0	0.182403	0.408364	0	0.527972	0.100444	0	0	0.242404	0	0.354849	0.173409	0.516259	0	0.143456	0	0.436216	0	0.849739	0.444801	0	0	0	0.332562	0.323088	0.134338	0.211109	0	0	0.162521	0.121946	0.245933	0.296356	0	0	0.282045	0	0	0.213676	0	0	0	0	0.219853	0.349561	0.155976	0	0	0	0.204162	0.115016	0	0.129386	0.169704	0	0	0.589976	0	0.401987	0.190856	0	0	0.390989	0.165512	0.510856
CODING	KNOWN	SINGLE:PARTIAL	chr5	TGFBI	NM_000358.2	minor	0.24	0.481	-	0	0	0	0	7.9631	0	0	0	0	0	0.848413	3.44187	0	0	0	0	0	0	0	0	0	0	0.216721	0.256141	0	0.332562	0	0	0	0.125601	0.137393	0	0.121946	0	0	0	0	0	0	0	0	0	0	0	0	0	0	0	0	0	0.132312	0	0	0	0	0.169704	0.165064	0	0.235991	0.530824	0.267991	0	0.20974	0	0	0	0.893998
CODING	KNOWN	SINGLE:PARTIAL	chr5	STC2	ENST00000265087.8	major	0.179	1	-	0.270971	0	0	0	0.408364	0	0.923951	0.904	0	0	0	0	0	0	0.172086	0.216825	0	0.358532	0.218108	0	0.849739	0	0	0	0.52444	0	0	0	0.844435	0	0.137393	1.13765	0.365839	0.122967	0.296356	0	0	0	0	0	0	0.507015	0.242644	0	0	0	0	0.311951	0	0.554893	0	0.204162	0	0.605615	0.129386	0	0.165064	0.558977	0.235991	0	0.133996	0	0.41948	0	0	0.165512	0
CODING	KNOWN	SINGLE:FULL:PARTIAL	chr5	SLC1A3	ENST00000265113.8	major	0.411	0.365	-	0.270971	0	0.316199	0.912015	1.42927	0	0	0	0.701208	0	0.484808	0.172094	0.354849	0.346817	0	0.433651	0.430369	0.717063	0.218108	0.128468	0.849739	0.444801	0.216721	1.02457	4.19552	0	0.107696	0.806028	0.316663	0	0.274786	0.325042	0.609731	0.614833	0.740891	0.280333	0.202805	0.705113	0.534923	0.473718	0.213676	0.169005	0.242644	0.119389	0	0.879412	1.39824	0	0.482335	0.554893	0.264623	0.408323	0.345047	0	0	0.339407	0	0	0.117995	0.796237	0.133996	0	0.83896	0.147602	0.195495	0	0.255428
CODING	KNOWN	SINGLE:PARTIAL:FULL	chr5	SETD9	ENST00000285947.4	minor	0.726	0.095	-	0	0.872409	0	0.912015	0.612546	0.920257	0.923951	0.602667	1.05181	1.37289	0.727212	2.06512	0	0.520226	0.516259	0.650476	1.14765	1.43413	0	1.28468	0.849739	0.889602	1.08361	0	1.04888	0.997685	0.646176	0.268676	0.527772	0.251201	1.23654	1.78773	0.243892	0.3689	0.592713	1.54183	0.40561	0.282045	0.267462	0.78953	0.213676	0	0.970574	0.955113	0.69077	0.439706	0.524342	0.779879	0.241167	0.554893	0.132312	0.816647	1.15016	0	0.129386	0.509111	1.32051	0.279488	1.53394	0.66353	0.93797	0.954279	1.0487	0.73801	0.390989	0.827561	2.17114
CODING	KNOWN	SINGLE:PARTIAL	chr5	RGS14	XM_005265794.4	major	0.108	1	-	0	0	0	0.547209	0.204182	0	0	0	0.175302	0	0	0	0	0.173409	0	0	0	0	0.218108	0	0.283246	0	0	0	0	0.332562	0	0	0.422217	0.125601	0.274786	0	0.365839	0.245933	0	0	0.202805	0.56409	0	0	0	0.169005	0.242644	0	0	0	0	0	0.241167	0	0	0.204162	0	0	0	0.169704	0.165064	0.698721	0.117995	0	0	0.763423	0.20974	0	0	0	0.127714
CODING	KNOWN	SINGLE:PARTIAL:FULL	chr5	2024-03-03	XM_017009014.1	minor	0.821	0.168	-	0	1.96292	1.89719	0.364806	0	0	4.22378	2.10933	0	0.823732	0	0.688374	0.177424	0.693634	1.54878	0.433651	2.00839	0.717063	1.74486	0.128468	1.69948	0.1112	0.433443	1.02457	1.3111	0.332562	0.323088	0.134338	3.06108	0.502403	0.274786	1.13765	0.853624	1.4756	0.296356	0	1.41964	0.141023	1.20358	0.157906	1.28206	0.67602	0.970574	0.955113	0.345385	0	0	0.779879	0.241167	0	0.661558	0.612485	1.26517	0.605615	1.55263	0.678815	0.660256	2.09616	0.353986	0.530824	1.20596	0.190856	0.62922	1.18082	1.36846	0.496537	0.255428
CODING	KNOWN	SINGLE:FULL	chr5	GRAMD3	ENST00000502348.5	minor	0.553	0.098	-	0.270971	0.218102	1.89719	0	0.408364	0.230064	0.263986	0.301333	0.175302	0.411866	0.121202	0.516281	0.887122	0.867043	0.516259	1.08413	1.29111	0.358532	0.872431	1.15621	0.566493	1.0008	0	0	1.3111	1.66281	0.53848	0.268676	0.633326	0.125601	0.274786	0.162521	0.731677	0.3689	0.296356	0.140166	0.81122	0.846135	0.267462	0.315812	0.641029	0.33801	0	0.238778	0.345385	0.659559	0.349561	1.09183	1.20584	0	0.661558	0.816647	0.575078	0	0.129386	0.339407	0	0.279488	1.41594	1.06165	0.401987	0.190856	1.46818	0.73801	1.17297	0	0.766284
CODING	KNOWN	SINGLE:PARTIAL	chr5	FYB1	ENST00000503065.1	minor	0.26	0.133	-	0	0	0	0	0.408364	0.230064	0.395979	0	0.175302	0.274577	0.363606	0	0.532273	0.173409	0.860432	0.216825	0	0	0	0.256936	0	0.1112	0.216721	0.256141	0.52444	0.332562	0	0.537352	0.211109	0.125601	0.137393	0.162521	0.121946	0	1.48178	0.560666	0	0.282045	0.267462	0.631624	1.92309	0	0	0.119389	0.172693	0.439706	1.22346	0	0	0	1.98467	0	0.115016	0	0.129386	0.169704	0	0	0	0	0.267991	0.381712	0.41948	0	0	0	0.255428
CODING	KNOWN	SINGLE:PARTIAL	chr5	FBXO4	ENST00000296812.6	minor	0.145	0.02	-	0	0.218102	0	0.364806	0	0.230064	0.527972	0.200889	0	0.137289	0.121202	0.516281	0.177424	0.346817	0.172086	0	0	0.179266	0.436216	0.128468	0.283246	0	0	0	0	0.332562	0.107696	0.403014	0	0.125601	0.137393	0	0.243892	0	0.148178	0.420499	0	0	0	0.157906	0.213676	0	0	0	0.172693	0	0	0	0.96467	0	0.132312	0	0	0	0.129386	0.339407	0.165064	0.139744	0.235991	0	0.133996	0	0.20974	0	0.781978	0	0
CODING	KNOWN	SINGLE:PARTIAL	chr5	FAM134B	XM_011514053.2	major	0.332	1	-	0	0.436204	0.632397	0.182403	0	0	1.8479	0.301333	0.175302	0.411866	0.121202	0.172094	0.354849	0.173409	0	0	1.14765	0.537797	0.654323	0.385404	0.566493	0	0	0	0.78666	0.665123	0	0	0.73888	0	0.412179	0	0.487785	0	0	0.420499	0.709818	0.705113	0	0.315812	0.427353	0.33801	0	0.119389	1.55423	0	0.174781	0	0.241167	0	0.264623	0.408323	0.230031	0	0.776314	0.509111	0.165064	0.419233	0.707972	0.132706	0.535983	0	0.41948	0.885612	0.195495	0.165512	0.255428
CODING	KNOWN	SINGLE:PARTIAL	chr5	F12	NM_000505.3	major	1.632	1	-	0	0.872409	3.47818	1.45922	0.816728	0.230064	1.05594	1.30578	0	1.2356	1.69683	10.8419	1.4194	0.867043	1.37669	2.16825	3.29949	1.97192	2.18108	0.64234	1.69948	1.8904	2.16721	0.256141	1.04888	0.997685	1.50774	0.806028	2.84997	0.628003	1.9235	1.30017	1.09752	1.22967	0.592713	1.2615	2.43366	1.97432	0.668654	1.57906	0.854706	2.70408	0.970574	0.716335	2.59039	0.879412	1.74781	2.80756	2.89401	3.05191	2.2493	0.816647	0.345047	1.21123	1.55263	0.848518	1.48558	3.07437	2.12391	1.32706	0.803974	1.52685	2.72662	2.50923	0.977473	1.48961	0.255428
CODING	KNOWN	SINGLE:PARTIAL	chr5	DMXL1	XM_005271909.4	minor	0.594	0.043	-	0.270971	1.09051	0.948596	0.182403	0.408364	0.690193	0.659965	0.401778	0.525906	0.411866	0.727212	0.344187	0.709698	0.173409	2.06504	0.433651	0.143456	0.179266	0.436216	0.256936	0.283246	0.667201	0.650164	0.256141	0.52444	0.665123	1.07696	0.134338	0.73888	0.502403	0.137393	0.162521	0.243892	0.122967	0.148178	0.981165	0.202805	0.705113	0.936116	0.315812	0.854706	0.507015	0.242644	1.0745	0.69077	0.219853	0.524342	0.779879	0.482335	0.83234	0.264623	0.612485	1.26517	0.605615	0.388157	0.678815	0.990383	0.698721	0.589976	0.66353	0.535983	0.381712	1.0487	0.73801	0.781978	1.65512	1.14943
CODING	KNOWN	SINGLE:PARTIAL	chr5	CXXC5	ENST00000511048.1	minor	0.615	0.14	-	0.270971	0.436204	0.316199	0	0.204182	0.230064	1.45192	0.904	0.350604	0.411866	0.848413	0.688374	1.06455	0	0.344173	0.216825	0.143456	0.717063	0.218108	0.513872	0.566493	0.444801	0.650164	0.256141	0.78666	0.997685	0.646176	0.403014	1.1611	0.376802	0.549572	0.812604	0.609731	1.4756	0.296356	0.560666	1.01403	0.56409	0.668654	0.631624	0.641029	0.507015	0.242644	0.477557	0.345385	0.659559	0.349561	0.467927	0.241167	0	0.529246	0.612485	0.575078	0.605615	0.646928	1.35763	1.32051	1.95642	1.06196	1.19435	0.133996	0.572567	0.62922	0.885612	0.977473	0.496537	0.893998
CODING	KNOWN	SINGLE:FULL	chr5	CDKL3	ENST00000521755.1	minor	0.132	0.033	-	0.270971	0.218102	0	0.364806	0	0.230064	0	0	0	0	0.121202	0	0.177424	0	0	0.216825	0.143456	0	0.218108	0	0	0	0.216721	0	0	0.997685	0	0	0.633326	0	0.137393	0.487563	0	0	0	0.981165	0	0	0.534923	0	0	0.169005	0	0.119389	0	0.219853	1.22346	0	0	0.277447	0.132312	0.204162	0	0	0.129386	0	0	0.139744	0	0	0.133996	0	0	0	0	0	0.127714
CODING	KNOWN	SINGLE:PARTIAL	chr5	ATG10	XM_011543661.2	minor	0.378	0.045	-	0.270971	0	0.632397	0.182403	0.204182	0.460129	1.05594	0.602667	0.175302	0.274577	0	0	0	0.520226	0.344173	0.216825	0.143456	0.896329	0	0.128468	0.849739	0.2224	0.650164	0.256141	0.26222	0	0.323088	0.134338	0.105554	0.753604	0.412179	0.650084	0.731677	0.245933	0	0.140166	0.202805	0.423068	0.267462	0.631624	0	0	0	0.238778	0.172693	0.439706	0.174781	1.09183	0	0	0.264623	0	0.345047	0	0.388157	1.86674	1.48558	0.139744	0.353986	0.398118	0.669979	0.572567	0.83896	0.147602	1.17297	0.165512	1.02171
CODING	KNOWN	SINGLE:PARTIAL	chr4	UVSSA	ENST00000389851.9	minor	0.243	0.237	-	0	0	0	0	0	0.230064	0.395979	0.100444	0.175302	0.411866	0	0.172094	0	0.346817	0.516259	0.433651	0.143456	0.179266	0.218108	0	0	0	0	0.256141	1.3111	0	0	0.537352	0.73888	0.125601	0.137393	0.162521	0.365839	0.245933	0.148178	0	0	0.282045	0.401193	0.157906	0.427353	0	0.485287	0	0.345385	0.659559	0	0.155976	0	0	0	0.204162	0.575078	0.605615	0.129386	0.509111	0.330128	0	0.471981	0	0.133996	0.190856	0.20974	0	1.75945	0.496537	0.383142
CODING	KNOWN	SINGLE:PARTIAL	chr4	TRMT44	XM_011513408.1	minor	0.557	0.181	-	0.270971	0	0.316199	0.182403	0	0.690193	0.395979	0.200889	0	0.137289	0.242404	0.344187	0	0.346817	1.03252	0.433651	1.00419	0.358532	1.09054	0.513872	0.566493	0.333601	0.216721	0.256141	0.52444	0.332562	0.753872	0.940366	1.26665	0.753604	0.549572	1.13765	1.09752	0.491866	0.148178	0.140166	0.101403	0.282045	0	0.315812	0	0	0.485287	0	0.345385	0.219853	0.174781	0.155976	0.241167	0	0	1.02081	1.15016	0	0.9057	0.848518	1.15545	1.39744	1.06196	1.59247	2.14393	0.763423	0.83896	1.91883	1.75945	0.496537	0.893998
CODING	KNOWN	SINGLE:FULL	chr4	TRIM2	NM_001302694.1	minor	0.223	0.124	-	0	1.09051	0	0	0.204182	0.230064	0	0.100444	0.350604	0.411866	0.969615	0	0	0.693634	0	0	0	0	0	0.513872	0	0.444801	1.51705	0	0	0.332562	0.107696	0	0.105554	0	0.412179	0	0	0	0	0.140166	0	0.141023	0.133731	0.157906	0.427353	0	0	0.477557	0	0.219853	0	0.155976	0.241167	0.277447	0.132312	0	0.690094	0	0.129386	0	0.165064	0	0.117995	1.72518	0.133996	0.381712	1.25844	0	0	0.331024	0
CODING	KNOWN	SINGLE:FULL	chr4	TNIP3	NM_001244764.1	minor	0.15	0.044	-	0.270971	0	0.316199	0.182403	0	0.230064	0	0	0	0	0	0	0	0.173409	0	0.216825	0.143456	0.179266	0	0.128468	0	0.333601	0.433443	0	0	0.332562	0.323088	0.268676	0	0	0.274786	0	0	0.245933	0.296356	0.840999	0.304208	0.56409	0	0	0	0	0	0.596946	0.69077	0	0	0.155976	0.241167	0	0	0	0.115016	0	0	0.169704	0.330128	0	0.471981	0.265412	0.133996	0	0.41948	0	0.390989	0	0
CODING	KNOWN	SINGLE:PARTIAL	chr4	SLC9B1	ENST00000296422.11	minor	0.11	0.112	-	0	0	0	0	0	0	0	0	0	0	0.121202	0	0.532273	0.173409	0	0	0	0.179266	0.218108	0	0.283246	0	0	0	0.52444	0	0	0	0.105554	0.125601	0.274786	0.487563	0	0	0	0.140166	0	0.141023	0.936116	0	0.641029	0	0	0	0	0	0.174781	0	0	0	0.264623	0	0	0	0.258771	0.339407	0.330128	0.139744	0.117995	0.132706	0.535983	0	0	0	0.195495	0	0
CODING	KNOWN	SINGLE:PARTIAL	chr4	NUDT6	ENST00000512116.5	minor	0.14	0.034	-	0	0	0	0	0.204182	0.230064	0	0.200889	0	0.137289	0.121202	0	0	0	0.516259	0.216825	0	0	0.436216	0	0	0	0	0.256141	0.52444	0	0.430784	0.268676	0	0	0	0	0.243892	0.122967	0	1.12133	0.507013	0.282045	0.133731	0.315812	0	0	0.242644	0.238778	0.172693	0.439706	0	0.155976	0	0.277447	0.529246	0	0.230031	0	0	0	0.165064	0.139744	0	0	0	0	0	0	0	0	0.510856
CODING	KNOWN	SINGLE:PARTIAL	chr4	NSUN7	XM_017008614.1	major	0.167	0.41	-	0	0.218102	0	0	0	0.230064	1.05594	0.301333	0	0	0	0	0.177424	0	0.344173	0.433651	0	0.358532	0.218108	0.256936	0	0	0	0	0.78666	0	0.53848	0	0.105554	0	0	0.650084	0	0.122967	0	0.140166	0	0.141023	0.133731	0	0.213676	0.169005	0	0.119389	0	0	0	0.155976	0.241167	0.277447	0	0.204162	0	0	0.258771	0.169704	0.825319	0.558977	0	0.132706	0.401987	0	0.20974	0.147602	0.195495	0.662049	0
CODING	KNOWN	SINGLE:PARTIAL	chr4	NSUN7	ENST00000381782.6	minor	0.091	0.224	-	0	0.218102	0	0	0	0.230064	0.263986	0.904	0	0	0	0	0.709698	0	0.172086	0	0	0.179266	0.654323	0	0	0	0	0	0.26222	0	0	0	0.211109	0	0.137393	0.325042	0	0	0	0	0	0	0	0	0.213676	0.67602	0	0	0	0	0	0	0	0	0	0	0	0	0	0	0	0.139744	0	0	0	0	0.20974	0	0.586484	0	0
CODING	KNOWN	SINGLE:PARTIAL	chr4	NEIL3	XM_017008360.1	minor	0.146	0.06	-	0	0	0.632397	0.182403	0	0	0	0.301333	0.350604	0.549155	0	0	0	0.346817	0.172086	0.216825	0.143456	0	0.218108	0	0	0	0	0	0	0.332562	0.430784	0	0.105554	0.125601	0	0	0.609731	0.122967	0.296356	0	0.101403	0.282045	0.133731	0.157906	0.213676	0	0	0	0.172693	0.219853	0	0.155976	0	0	0.264623	0	0.230031	0	0	0.339407	0	0	0.589976	0.530824	0.133996	0.381712	0	0	0.586484	0.165512	0
CODING	KNOWN	SINGLE:FULL:PARTIAL	chr4	MMRN1	ENST00000394980.5	major	0.907	1	-	0.270971	0	0.316199	0.182403	1.02091	0	0.263986	0	2.27893	0	0.848413	34.7629	1.06455	0.173409	0.172086	0.433651	1.29111	0	0	0	0.849739	0	0.433443	0	0.52444	0.665123	0	0	0.316663	0	0.137393	0.162521	0.121946	0	0	0	0.81122	1.41023	0.534923	0	0.427353	0.507015	0	0.835724	0.172693	0	2.09737	0.623903	0.723502	0.277447	0.264623	0.816647	0	0	0	0	0.990383	0	0.353986	0.796237	0.267991	0	0.62922	0	1.95495	0	0
CODING	KNOWN	SINGLE:FULL	chr4	LARP1B	ENST00000512292.5	minor	0.347	0.016	-	0	0.436204	0.632397	0.364806	0.204182	0.230064	0.527972	0.301333	0.525906	0.274577	0.60601	0.172094	0.177424	0.346817	0.172086	1.30095	0.286912	0.537797	0.218108	1.28468	0	0.556001	0	0.512283	0.26222	0.332562	0.323088	0.537352	0.211109	0.376802	0.686965	0.325042	0.243892	0.245933	0.148178	0.280333	0.608415	0.282045	0.534923	1.10534	0.213676	0.169005	0.727931	0.358168	0	0.439706	0.524342	0.155976	0.482335	0	0.264623	0	0.115016	0	0	1.18793	0.495192	0.279488	0.235991	0	0	0	0.20974	0	0.586484	0.662049	0
CODING	KNOWN	SINGLE:PARTIAL	chr4	KLF3	NM_016531.5	major	0.881	0.756	-	0.270971	1.09051	2.84579	0	0	0.230064	1.58392	2.31022	0	1.09831	0.242404	0	0.532273	1.04045	0.344173	0.216825	0	1.07559	0.436216	0.64234	1.13299	1.0008	2.16721	0	0.26222	0.332562	0.53848	0.537352	1.26665	0.251201	0.549572	1.95025	1.21946	1.72153	1.62996	0.420499	2.83927	0.987158	1.60477	1.10534	0.213676	0.33801	0.485287	2.02962	1.03616	1.53897	2.09737	0.467927	0	0.277447	0.926181	0.204162	1.38019	0.605615	1.8114	0.339407	0.825319	2.65514	0.353986	0.132706	1.47395	0.954279	0.83896	0.73801	0.390989	1.15859	0.255428
CODING	KNOWN	SINGLE:FULL	chr4	JADE1	NM_024900.4	minor	0.321	0.058	-	0.270971	0	0	0	0	0.230064	0	0	0.350604	0	0.121202	0.516281	0.354849	0	0.172086	0	0.143456	0.358532	0.218108	0.256936	1.41623	0.333601	0	0.256141	0.52444	0	0.215392	0.134338	0.316663	0.251201	0.549572	0.162521	0.243892	0.245933	0.444534	0.981165	0.101403	0.423068	0.267462	0	0.641029	0	0.242644	0.358168	0.172693	0	0	0.311951	0.482335	0.277447	0.132312	0.408323	0.115016	0	0.258771	0.848518	1.15545	0.139744	0.471981	0.132706	0.535983	0.381712	1.25844	0.442806	1.56396	0.827561	0.510856
CODING	KNOWN	SINGLE:PARTIAL	chr4	INPP4B	XM_017008794.1	minor	0.72	0.236	-	0.270971	3.70774	1.58099	0.547209	2.04182	1.84051	0.131993	1.30578	0.525906	2.33391	0	12.5628	0.354849	0.867043	0	0	0	0.179266	0.436216	0.128468	0.283246	0.2224	0.216721	0	1.3111	0	0.107696	0	0.527772	0	0	0.325042	0.731677	0.245933	0	0.140166	0.304208	0.56409	0	0.473718	0.213676	1.35204	0	1.43267	0.518078	0.439706	2.27215	0	0.96467	0.277447	0.264623	0.204162	0.230031	0.605615	0.258771	0.339407	0.165064	3.35386	0.117995	0.66353	0.133996	0	0	0	0	0.165512	0
CODING	KNOWN	SINGLE:PARTIAL:FULL	chr4	HPSE	ENST00000405413.6	major	0.78	0.873	-	0.541942	0.436204	0	0	1.22509	0	0.131993	0.602667	0.701208	0.686443	0.242404	2.5814	0.887122	0.693634	0.172086	0.433651	0	0.537797	0.218108	0.513872	3.11571	1.0008	0.216721	1.02457	1.57332	1.66281	0.53848	0.537352	2.63886	0.376802	0.274786	0	0.731677	0	0	1.12133	1.62244	1.41023	0	0.947436	0.213676	0.67602	0	0.955113	0.172693	0.439706	0.524342	0.935854	0.241167	0.277447	0.529246	1.83746	0.690094	0.605615	0.388157	0	0.660256	0.139744	2.12391	1.72518	1.47395	2.29027	1.25844	1.03321	1.36846	0.993073	1.27714
CODING	KNOWN	SINGLE:PARTIAL:FULL	chr4	CYP2U1	ENST00000508453.1	minor	0.256	0.465	-	0.270971	0	0	0	0.816728	0	0.263986	0.100444	0.525906	0	0.121202	0	0.709698	0.520226	0.344173	0.216825	0.143456	0.179266	0.872431	0.385404	0.283246	0.1112	0	0.256141	1.04888	0.332562	0.215392	0	0.844435	0.125601	1.09914	0	0.121946	0.3689	0.148178	0.140166	0.507013	0.423068	0	0	0	0	0.242644	0	0.172693	0	0.174781	0	0	0	0	0.204162	0.230031	0	0.776314	0	0.165064	0.698721	0.471981	0.132706	0.803974	0.190856	0.20974	0.295204	0.390989	0	0.510856
CODING	KNOWN	SINGLE:PARTIAL	chr4	COQ2	XM_011531855.2	minor	0.149	0.016	-	0	0.218102	0	0	0	0	0	0.100444	0	0	0.242404	1.54884	0	0.520226	0	0	0.143456	0	0.218108	0.128468	0.566493	0.2224	0	0.512283	0.26222	0	0.107696	0.134338	0	0	0	0	0.243892	0.122967	0.296356	0.280333	0	0.282045	0.401193	0	0.213676	0	0	0.119389	0	0.219853	0	0.155976	0.96467	0	0.132312	0.204162	0	0	0	0	0.165064	0	0.117995	0	0.133996	0	0.20974	0.590408	0.195495	0	0
CODING	KNOWN	SINGLE:FULL	chr4	APELA	ENST00000507152.5	minor	0.363	0.025	-	0	0.218102	0.632397	0.182403	0.204182	0.690193	0.527972	0.200889	0.350604	0.137289	0.848413	0.344187	0	0	0	0.216825	0.286912	0	0.218108	1.15621	0	0.889602	0.433443	0.512283	0.26222	0.665123	1.40005	0.134338	0	0	0.137393	0	0.487785	0	0	0.560666	0.202805	0.705113	0	0	1.06838	0.33801	0	0.238778	0.69077	0.219853	0	0.311951	0.482335	0.554893	0.132312	0.204162	0.920125	0	0	0	0.165064	0	1.41594	1.45977	0.267991	0.381712	0.62922	0.442806	1.36846	0.165512	0.255428
CODING	KNOWN	SINGLE:PARTIAL:FULL	chr4	ACOX3	XM_011513565.2	minor	0.471	0.149	-	0.270971	1.09051	0.632397	0.912015	1.02091	0.460129	0.659965	0.301333	0	0.411866	0.848413	0.344187	0.887122	0.173409	0.172086	0.216825	0	0.896329	0	0.385404	0.283246	0.778402	0	0.256141	0	1.99537	1.07696	0.134338	0.633326	0.125601	0.549572	0.650084	0.365839	0.614833	0.740891	0.140166	0.101403	0.282045	0.267462	0.78953	0.641029	0.507015	0.727931	0.238778	0.172693	0.659559	0.699122	0.155976	0.241167	0.554893	0.264623	0.204162	0.345047	0	0.646928	0.339407	0.495192	0.139744	0.707972	0.398118	0.669979	0	1.46818	0	0.977473	0.331024	0.510856
CODING	KNOWN	SINGLE:PARTIAL	chr3	UTS2B	NM_198152.3	major	0.346	0.716	-	0	0	0	1.82403	0	0	0.131993	0	0	0	0	0	0	0	0	0	0	0	0.218108	0	0	0	0	0	0	0	0	0	0.527772	2.26081	1.37393	0.325042	0.487785	0	0	14.7175	0	0	0.267462	0.473718	0	0	0	0	0.172693	0	0	0	0	0	0	0	0	0	0	0	0	0	0	0	0	0	0.20974	0	0	0.165512	0
CODING	KNOWN	SINGLE:PARTIAL	chr3	TTLL3	ENST00000483051.5	minor	0.128	0.067	-	0	0	0	0	0	0	0.131993	0.100444	0.350604	0.137289	0	0	0.177424	0	0	0	0	0.179266	0.436216	0.64234	0	0	0.650164	0	0	0.665123	0.107696	0.403014	0.73888	0	0	0	0	0	0.148178	0.280333	0	0.141023	0.401193	0.157906	0	0.169005	0	0	0	0	0.174781	0	0	0	0	0.408323	0.230031	0.605615	0	0.339407	0.165064	0.279488	0.117995	0.132706	0	0	0	0	0	0	0.127714
CODING	KNOWN	SINGLE:FULL	chr3	TTLL3	ENST00000473661.5	minor	0.39	0.205	-	0.270971	0.218102	0.632397	0	0	0.460129	1.31993	0.401778	0.175302	0.137289	0.121202	0.344187	0.354849	1.21386	0	0	0.286912	0.179266	1.09054	0	0.849739	0.444801	0	0	0.52444	0	0.753872	1.20904	1.1611	0.502403	0.137393	0.812604	0	0.614833	0.889069	0.700832	0	0.423068	0.802385	0.315812	0.213676	1.01403	0.727931	0.238778	0	0	0	0	0.241167	0.554893	0.132312	0.204162	0.575078	0.605615	0.517543	0.339407	0.495192	0.838465	0.353986	0.398118	0.669979	0	0.20974	0	0	0.165512	0.255428
CODING	KNOWN	SINGLE:FULL	chr3	STAG1	ENST00000480733.1	minor	0.257	0.022	-	0	0.436204	0	0	0	0.230064	0.659965	0	0.175302	0	0.242404	0	0	0	0.344173	0	0	0.358532	0.872431	0.513872	0	0.444801	0	0.256141	0.26222	0	0.323088	0.134338	0.633326	0.502403	0.274786	0.812604	0.487785	0.122967	0.296356	0.280333	0.304208	0.56409	0.401193	0.78953	0.427353	0.33801	0.485287	0.358168	0	0	0.349561	0.311951	0.241167	0.277447	0.396935	0	0.690094	0	0.129386	0	0.165064	0	0.353986	0.530824	0.267991	0.381712	0	0	0.390989	0.165512	0.255428
CODING	KNOWN	SINGLE:PARTIAL	chr3	SRGAP3	XM_017007580.1	major	0.21	1	-	0.270971	0.218102	0.632397	0	0.408364	0.690193	0.263986	0.100444	0.175302	0.549155	0.121202	0	0.709698	0.173409	0.172086	0.433651	0.573825	0.358532	0.218108	0.256936	0	0	0.433443	0.512283	0.52444	0	0.430784	0.134338	0.211109	0	0.137393	0.325042	0	0.491866	0.592713	0.280333	0	0.141023	0	0.157906	0	0	0	0	0	0	0	0	0	0.277447	0	0.204162	0	0.605615	0.388157	0.509111	0.165064	0	0.117995	0.132706	0	0	0	0.295204	0	0.662049	0
CODING	KNOWN	SINGLE:PARTIAL:FULL	chr3	SLC9A9	XM_011512704.2	minor	0.8	0.06	-	0.270971	1.52671	0.316199	0.364806	1.83764	1.38039	0.659965	0.904	1.22711	0.823732	0.848413	0.344187	0.887122	1.04045	0.172086	2.38508	0.860737	0.717063	0.436216	0.385404	1.13299	1.2232	0.216721	1.02457	1.83554	0.332562	1.83083	0.403014	0.316663	1.00481	0.686965	0.325042	0.487785	0.245933	1.3336	0.420499	0.912623	0.846135	1.20358	0.315812	1.06838	0.67602	0.727931	1.67145	0.172693	0.879412	1.74781	0.935854	0.482335	0.83234	1.45543	0.204162	0.345047	0	0.388157	0.509111	0.165064	0.419233	0.825967	0.66353	0.803974	0.763423	0.62922	0.295204	0.586484	1.48961	1.40485
CODING	KNOWN	SINGLE:PARTIAL	chr3	RPUSD3	ENST00000484134.5	minor	0.203	0.035	-	0.270971	0.436204	0.316199	0.182403	0.204182	0	0.263986	0	0.175302	0.274577	0	0	0	0.173409	0.516259	0.216825	0	0.179266	0	0.256936	0.283246	0	0	0	0	0	0	0.134338	0	0.125601	0	0.487563	0	0.245933	0.444534	0.140166	0.101403	0.423068	0.267462	0	0.427353	1.18304	0	0	0.345385	0.219853	0	0.155976	0.241167	0	0	0.204162	0	0	0	0.339407	0.825319	0.279488	0.235991	0.398118	0.267991	0	0.83896	0	0.390989	0.496537	0.63857
CODING	KNOWN	SINGLE:PARTIAL	chr3	ROBO1	XM_006713277.2	minor	0.191	0.048	-	0	0.654306	0	0.364806	1.02091	0	0	0.200889	0	0	0	0.860468	0	0.173409	0.172086	0.650476	0	0	0	0	0	1.2232	0	0	0.26222	0	0	0	0	0	0.274786	0	0.121946	0.122967	0.148178	0	0	0.282045	0	0.157906	0	0	0	0	0.69077	0	0	0	0.241167	0	0.396935	0	0	0	1.29386	0	0.165064	0.139744	0	0.796237	0.803974	0.190856	0.41948	0.147602	0.586484	0	0.255428
CODING	KNOWN	SINGLE:PARTIAL	chr3	PTPRG	XM_017006964.1	major	0.354	1	-	0	0.872409	0	1.09442	0.204182	0	0	0.200889	0.350604	0.411866	0	0.516281	0.709698	0.346817	0	0.216825	0.860737	0.537797	0	0.513872	0	0.2224	3.0341	1.28071	0.78666	0.665123	0.107696	0.268676	0	0.251201	0.412179	0.325042	0.243892	0.3689	0	0	0.202805	0.141023	0	0	0.213676	0.169005	0	0	1.55423	0	0	0	0	0	0.132312	0.204162	0	2.42246	0.776314	0	0.495192	0.419233	0.117995	0	0.133996	0	1.0487	0	0	0.496537	0.383142
CODING	KNOWN	SINGLE:FULL	chr3	MYLK	ENST00000418370.6	major	0.417	0.715	-	0.270971	0	0.316199	0	0	0	0.131993	0.502222	0	0	0.242404	0	0.354849	0	0.688346	1.08413	0	0.896329	0.436216	0	2.26597	0.1112	0	0	8.39104	1.33025	0	0	0	0.251201	0.274786	0	0.365839	0.3689	0.148178	0	0	0.423068	0.668654	0	0.427353	0.33801	0.242644	0.596946	0	1.31912	0.524342	0.155976	0	0	0.132312	0	0.115016	0	1.16447	0.169704	0.990383	0.279488	0.117995	0.132706	0.535983	0	0.20974	0	0.977473	0	0
CODING	KNOWN	SINGLE:PARTIAL	chr3	MST1R	ENST00000296474.7	minor	0.154	0.446	-	0	0.218102	0	0	0.408364	0.230064	0	0	0.87651	0.411866	0.121202	0	0.177424	0	0.344173	0.216825	0.143456	0.358532	0.218108	0	0.566493	0.1112	0	0.256141	0.26222	0.997685	0	0.134338	0.211109	0	0.137393	0.325042	0	0.245933	0	0	0.101403	0.141023	0.401193	0	0	0	0.242644	0.119389	0	0.439706	0	0	0	0	0	0	0.115016	0	0.129386	0	0.330128	0	0	0	0.535983	0	0	0.147602	0.195495	0.331024	0.127714
CODING	KNOWN	SINGLE:FULL	chr3	MAATS1	ENST00000463700.1	minor	0.172	0.145	-	0	0.872409	0.316199	0	0.816728	0	0	0.200889	0.350604	0	0	0.516281	0.354849	0	0	0	0.143456	0	0.218108	0.256936	0	0	0.216721	0.256141	0.26222	0	0.215392	0.134338	0.422217	0.376802	0.274786	0	0.243892	0.491866	0.148178	0.280333	0.101403	0	0	0	1.06838	0	0	0.477557	0	0	0	0	0.241167	0.277447	0.132312	0	0	0	0	0	0	0	0.235991	0.132706	0.535983	0.190856	0	0.73801	0	0	0
CODING	KNOWN	SINGLE:PARTIAL:FULL	chr3	LRRC2	NM_024512.4	major	0.246	0.796	-	0	0	0	0.182403	0	0.230064	1.31993	1.30578	0	0.274577	0.121202	0	0	0	0.516259	1.08413	0	0	0	0.256936	0.566493	0.2224	0	0	0	0.332562	0.323088	0.268676	0.211109	0	0.137393	0	0	0.491866	0	0.140166	0.202805	0	0	0.78953	0.213676	0	0	0.358168	0.172693	0	0	0	0	0	0	0	0.115016	3.02807	0.388157	1.18793	0.330128	0.558977	0	0.398118	0.267991	0	0	0	0.195495	0.165512	0.127714
CODING	KNOWN	SINGLE:FULL:PARTIAL	chr3	LNP1	ENST00000383693.7	minor	0.641	0.119	-	0.270971	0.436204	0.316199	0.729612	0.612546	0.690193	0.791958	0.301333	0.350604	0.411866	0.60601	0.172094	1.24197	1.04045	0.688346	0.433651	0.143456	0	0.436216	0.513872	1.13299	0.2224	0.866886	3.0737	0.52444	0.997685	0.861568	0.806028	0.316663	0.628003	1.51132	1.13765	0.97557	0.614833	1.03725	0.981165	1.52104	0.56409	0.267462	0.631624	1.49574	0.33801	0.242644	0.358168	0.518078	0.439706	0.524342	0.623903	0.723502	0.277447	0.661558	0	0.575078	0.605615	0.517543	0.169704	0.660256	0	1.17995	1.72518	0	0	1.46818	0.295204	0.195495	0	0.510856
CODING	KNOWN	SINGLE:FULL	chr3	LEKR1	XM_005247442.3	major	0.78	0.562	-	0.270971	1.74482	1.26479	0	0.816728	2.07058	0.923951	1.90845	0.525906	0.96102	0.727212	0.172094	0.887122	1.56068	1.03252	0.433651	0.430369	1.61339	0	0.513872	1.13299	0.667201	1.08361	0.256141	1.04888	1.33025	1.18466	0.806028	0.633326	0.753604	0.274786	0.487563	2.07309	0.614833	0	0	0.40561	0.987158	0.668654	0.315812	1.06838	0.507015	0.970574	0.955113	0.345385	0.439706	0.699122	0.155976	0.96467	1.10979	0.79387	0.612485	1.26517	0	0.646928	0	0.660256	0.698721	0.825967	1.19435	0.535983	0.381712	0.83896	0.73801	1.17297	1.3241	0.766284
CODING	KNOWN	SINGLE:PARTIAL	chr3	LARS2	XM_011533554.2	minor	0.238	0.025	-	0	0.872409	0	0.364806	0.204182	0.460129	0.263986	0.502222	0	0.274577	0	0.344187	0	0.173409	0.172086	0.216825	0.286912	0.179266	0	0	0	0.2224	0.216721	0.256141	0.52444	0	0.215392	0.403014	0.422217	0.376802	0	0.162521	0.243892	0.122967	0.296356	0.140166	0.40561	0.987158	0.936116	0.157906	0.427353	0.507015	0.242644	0.238778	0.345385	0.879412	0.174781	0	0	0.277447	0.396935	0	0.115016	0	0.258771	0.169704	0	0.419233	0.117995	0.265412	0.133996	0	0	0.590408	0	0	0
CODING	KNOWN	SINGLE:FULL	chr3	KCTD6	ENST00000490264.1	minor	0.132	0.022	-	0	0	0	0.182403	0.204182	0.230064	0.131993	0.100444	0	0.137289	0.121202	0.516281	0.177424	0	0	0	0.143456	0	0	0	0.566493	0.1112	0	0	0.52444	0	0.107696	0	0.211109	0.125601	0	0.162521	0	0.122967	0	0.700832	0	0	0.133731	0.157906	0	0	0	0	0.345385	0.659559	0.699122	0	0.482335	0	0.264623	0	0	0	0	0.169704	0	0.279488	0.235991	0	0	0	0.20974	0	0.195495	0.331024	0.127714
CODING	KNOWN	SINGLE:PARTIAL	chr3	KALRN	XM_011513281.2	major	0.235	0.579	-	0	0	0.948596	0	0.408364	0.690193	0.131993	0	0	0.274577	0.242404	0.344187	0.709698	0.173409	0	0.216825	0	0.358532	0	0	0	0.667201	0.216721	0.256141	0.26222	0	0	0	0.527772	0	0	0.487563	0.487785	0	0.148178	0.420499	0.202805	0.56409	0	0	1.70941	0.845025	0	0.358168	0	0.219853	0	0.311951	0	0.277447	0.132312	0	0.345047	0	0.388157	0	0.495192	0.139744	0.117995	0	0.93797	0	0.20974	0.295204	0.195495	0	0
CODING	KNOWN	SINGLE:FULL:PARTIAL	chr3	IL20RB	XM_006713665.3	major	0.275	1	-	0.270971	0.436204	0	0.182403	0.612546	0.460129	0.395979	0.401778	0.175302	0.274577	0.60601	0.172094	0.354849	0.520226	0.172086	0	0.430369	0.537797	0	0.256936	0.566493	0.444801	0	0	0.78666	0	0.323088	0.268676	0.105554	0.251201	0	0.162521	0.731677	0	0.592713	0.700832	0.40561	0.282045	0	0.473718	0.641029	1.01403	0	0	0	0.439706	0.174781	0.311951	0	1.38723	0	0.204162	0.115016	0	0.129386	0	0.165064	0	0.235991	0.132706	0.267991	0	0	0.295204	0.586484	0	0
CODING	KNOWN	SINGLE:PARTIAL	chr3	IFT80	ENST00000487943.5	minor	0.202	0.025	-	0	1.09051	0.316199	0	0	0.230064	0.395979	0.301333	0.175302	0.137289	0.242404	0	0.354849	0.173409	0	0	0	0	0.654323	0.128468	0.283246	0.1112	0.216721	0.768424	0.52444	0	0.215392	0	0	0.251201	0	0.325042	0.121946	0.122967	0.296356	0	0	0.282045	0.133731	0	0.213676	0.33801	0.485287	0	0	0.219853	0	0.155976	0.96467	0.83234	0.264623	0	0.115016	0	0.258771	0.339407	0.165064	0	0.235991	0	0	0	0.41948	0	0	0.662049	0
CODING	KNOWN	SINGLE:PARTIAL	chr3	DIRC2	XR_001740333.1	major	0.566	0.694	-	0	1.74482	0.948596	1.09442	0.408364	0.920257	1.05594	0.803556	0.350604	0.686443	0.121202	0.688374	0.709698	0.346817	0	0.867302	0.430369	0.717063	0	0.770808	0.566493	0.778402	0.433443	0	0.78666	0.665123	1.18466	0.268676	1.1611	0.251201	0.137393	0.975125	0.487785	0.491866	0.592713	0.700832	0.202805	0.846135	0.668654	0.315812	0.427353	0.169005	0.242644	0.477557	0.863463	0.219853	0.524342	0.623903	1.20584	0	0.132312	0	0.690094	0.605615	1.68201	0.509111	0.660256	1.95642	0.353986	0.398118	0.535983	0	0	0.442806	0.195495	0.331024	0.510856
CODING	KNOWN	SINGLE:PARTIAL	chr3	CYB561D2	ENST00000419046.1	minor	0.551	0.072	-	0	0.218102	0.948596	0	0.408364	0	0.791958	0.100444	0	0.274577	0.242404	0.172094	0.532273	0.346817	0	0.216825	0	0.717063	0	0.64234	0.283246	0.556001	0	0	1.04888	0.997685	0.53848	1.74639	0.316663	1.13041	0.274786	4.22554	0.487785	0.122967	0.148178	0.700832	0.40561	0.705113	0.133731	0	1.70941	0.507015	0.727931	0.358168	0	0.439706	0.349561	0	0.723502	0.277447	0.661558	0.612485	1.15016	0.605615	1.03509	1.69704	0.165064	0.419233	0.943962	1.45977	0.267991	0	0.83896	0.73801	0.977473	0.331024	0.510856
CODING	KNOWN	SINGLE:PARTIAL	chr3	C3orf62	ENST00000436325.1	minor	0.257	0.08	-	0.270971	1.30861	0.316199	0	0.204182	0.460129	0	0	0.175302	0	0	0.516281	0.177424	0	0.172086	0.650476	0.430369	0.358532	0.872431	0.385404	0.566493	0	0	0.512283	0.78666	0	0.323088	0.134338	0	0	0.824358	0.325042	0.121946	0.3689	0.148178	0	0.101403	0.282045	0	0	0.427353	0	0	0.477557	0.518078	0.219853	0.349561	0	0.482335	0	0.396935	0.204162	0.115016	1.21123	0.646928	0	0	0	0	0.265412	0.669979	0	0.20974	0	0	0	0.255428
CODING	KNOWN	SINGLE:FULL	chr3	ARL6	ENST00000335979.6	minor	0.114	0.013	-	0	0	0	0	0	0	0.263986	0	0	0.274577	0.121202	0	0	0	0	0.433651	0.143456	0.179266	0.218108	0	0	0.2224	0.216721	0	0.26222	0	0.107696	0	1.05554	0	0	0.162521	0.609731	0	0	0	0	0	0	0.157906	0.641029	0.507015	0	0	0	0	0.349561	0	0.241167	0	0	0	0	0	0	0.169704	0.165064	0	0.117995	0.132706	0.133996	0.190856	0.20974	0	0	0.331024	0
CODING	KNOWN	SINGLE:PARTIAL	chr3	ABHD6	ENST00000478253.5	minor	0.127	0.06	-	0.270971	0	0.316199	0.182403	0	0	0.527972	0	0.350604	0.274577	0	0	0.177424	0.173409	0	0.216825	0	0.179266	0	0.256936	0	0	0.433443	0	0	0	0.107696	0	0.73888	0.251201	0.274786	0	0.121946	0.614833	0	0.140166	0	0	0.534923	0	0.213676	0	0	0.119389	0	0	0	0.155976	0	0.277447	0.132312	0	0	0	0.258771	0.169704	0	0.279488	0	0	0.133996	0	0.20974	0.295204	0	0	0.127714
CODING	KNOWN	SINGLE:PARTIAL	chr3	ABHD14B	NM_032750.2	major	0.88	0.629	-	0	0	0.948596	0.182403	0	0.690193	1.58392	0.703111	0.701208	0.411866	0.242404	0.688374	0	0.867043	0.344173	0.433651	0	0.896329	1.74486	1.28468	0.566493	0.889602	0.433443	1.02457	0.52444	1.33025	1.61544	0.806028	2.84997	0.628003	0.686965	1.62521	0.365839	0.614833	0.296356	0.140166	0.507013	0.423068	1.06985	0.157906	0	0	0.242644	0	0.69077	0	0	0.779879	0	0.83234	0.396935	1.02081	1.38019	2.42246	1.55263	1.69704	2.14583	3.91284	1.29795	0.796237	2.94791	0.954279	1.25844	1.32842	1.56396	2.15166	1.27714
CODING	KNOWN	SINGLE:PARTIAL	chr22	UPB1	XR_937867.2	minor	0.663	0.091	-	0.270971	0.436204	1.58099	0.912015	1.63346	0	0.263986	0	0.175302	0	0.484808	3.09768	0.887122	0.173409	0.344173	1.08413	0.286912	0.896329	1.09054	0.513872	0.283246	0.2224	0.650164	0	1.57332	0	0.107696	0.403014	2.84997	0.125601	1.78611	0.975125	0.243892	1.59856	1.18543	0.560666	0.304208	0.56409	0	0.157906	0.213676	2.36607	1.21322	0.955113	0.69077	1.09926	0.349561	1.09183	0	1.10979	0.264623	0.204162	0.115016	1.21123	0.9057	0.169704	0.495192	1.11795	0.235991	0	0.803974	0.190856	0.83896	0	0.195495	0.331024	0.510856
CODING	KNOWN	SINGLE:PARTIAL	chr22	SYNGR1	ENST00000381535.4	minor	0.175	0.018	-	0	0	0.316199	0	0	0	0	0	0.175302	0	0.121202	0	0.177424	0	0.172086	0	0	0.179266	0	0.256936	0.849739	0	0.216721	0	0	0.332562	0.646176	0.134338	0	0.376802	0.549572	0.162521	0.365839	0	0	0	0.101403	0	0	0.157906	0	0	0	0.119389	0	0	0	0.311951	0	0.277447	0	0.204162	0.690094	0	0.129386	0.339407	0.495192	0.838465	0.235991	0.132706	0.267991	0	0.83896	0	0	0.662049	0.893998
CODING	KNOWN	SINGLE:PARTIAL	chr22	PPARA	XR_001755253.1	major	0.332	0.435	-	0	0.218102	0.948596	0	0.408364	0.690193	0.263986	0.703111	0.175302	0	0.60601	0.516281	0.709698	0.346817	0.344173	0.216825	0	1.43413	0.436216	0.128468	0.283246	0.444801	0	0.256141	0.52444	0.332562	0.107696	0.403014	1.1611	0.251201	0	0	0.243892	1.1067	0	0.140166	0.304208	0.141023	0	0	0	0	0.242644	0.238778	0.518078	0.439706	0.349561	0.311951	0	0.554893	0.132312	0	0.115016	0	0.9057	0.339407	0.330128	0.838465	0.471981	0.265412	0.133996	0.190856	0.83896	0.590408	0	0.331024	0.255428
CODING	KNOWN	SINGLE:PARTIAL	chr22	PARVB	ENST00000406477.7	minor	0.301	0.171	-	0.270971	0.218102	0	0.182403	0.408364	0.920257	0.527972	0.502222	0	0.549155	0.363606	0.172094	0.709698	0.173409	0.688346	0	0.286912	0.358532	0.654323	0.385404	0	0.333601	0	0	0.78666	0	0.323088	0.537352	0.422217	0.376802	0.412179	0.162521	0.609731	0.122967	0.148178	0.140166	0.507013	0	0.401193	0.157906	0	0.33801	0.242644	0.119389	0	0.219853	0	0.311951	0	0	0.132312	0.204162	0.575078	0	0.129386	0.169704	0.660256	0.698721	0.471981	0.132706	0.535983	0.763423	0.20974	0.295204	0.195495	0.331024	0.63857
CODING	KNOWN	SINGLE:PARTIAL:FULL	chr22	NOL12	ENST00000359114.8	minor	0.425	0.069	-	0.541942	0.436204	0.316199	0.182403	0	0.230064	0.263986	0.200889	0.350604	0.411866	0.60601	0.344187	0	0.693634	0	0.867302	0.430369	0.358532	0.436216	0	0	0.556001	0.216721	0	0	0.332562	0.53848	0	0.422217	0.251201	0.412179	0.325042	0.609731	0.245933	0.444534	0.420499	0.608415	0.282045	0.133731	0.157906	0.427353	0.169005	0	0.596946	0.69077	0.219853	0.524342	0.155976	0.96467	0.83234	0.132312	0	0.460062	0.605615	0.258771	1.01822	0.495192	0.698721	0.589976	0.66353	0.267991	2.29027	2.0974	0.590408	0.390989	0.331024	0.383142
CODING	KNOWN	SINGLE:PARTIAL	chr22	NFAM1	XM_005261374.4	major	0.147	1	-	0	0	0.948596	0	0	0	0	0	0	0.137289	0	0	0	0	0	0	0	0	0	0	0.566493	0.2224	0.433443	0	0	0.332562	0.323088	0	0.211109	0	0.137393	0	0.243892	0.3689	0	0	0	0.705113	0	0	0.854706	0.169005	0	0.596946	0	0	0.349561	0	0	0	0.529246	0.204162	0	0	0	0.339407	0.165064	0.419233	0.117995	0	0.401987	0.190856	0.20974	0	0.195495	0.496537	0
CODING	KNOWN	SINGLE:PARTIAL	chr22	NCAPH2	XM_005261912.4	minor	0.326	0.145	-	0	0	0.948596	0	0.204182	0.920257	0.659965	0.100444	0	0.411866	0.242404	0.344187	0.532273	0.346817	0.516259	0.650476	0.143456	0	0.218108	0.513872	0.849739	0.444801	0.216721	0.256141	0.52444	0	0.107696	0.134338	0.527772	0.376802	0.412179	0.162521	0.365839	0.3689	0.148178	0.140166	0.304208	0.846135	0.133731	0.157906	0	0	0.242644	0	0.172693	0	0	0.467927	0.241167	0.277447	0.132312	0.816647	0.920125	0	0.517543	0.169704	0.990383	0.419233	0.235991	0.265412	1.07197	0.190856	0.62922	0.295204	0	0.165512	0.383142
CODING	KNOWN	SINGLE:PARTIAL	chr22	MTMR3	ENST00000401950.6	minor	0.534	0.189	-	0.270971	0.654306	0.316199	0.364806	0.204182	0.460129	0.659965	0.301333	0	0.137289	0.60601	0.688374	1.4194	0.346817	1.37669	0.216825	0.717281	0.179266	0.436216	0.256936	0	0.778402	0.433443	0.512283	0.26222	0.997685	0.646176	0.134338	0.633326	0.502403	0.274786	0.812604	0.731677	0.245933	0.592713	0.560666	0.40561	0.282045	0.936116	0	0.213676	0.507015	0	0.477557	0.345385	0.219853	1.22346	0.155976	0.241167	0.277447	0	0.612485	0.805109	1.81684	0.9057	0.509111	0.165064	1.11795	0.943962	0.530824	0.669979	0.954279	1.0487	0.885612	0.586484	0.827561	0.383142
CODING	KNOWN	SINGLE:PARTIAL	chr22	GGT1	NM_001288833.1	major	0.751	1	-	0.270971	0.218102	0	0.182403	0.408364	0.230064	0.923951	0.602667	0.175302	0	0.242404	0.688374	0	0	1.03252	0.650476	0.573825	0	0.654323	0.256936	0.283246	0.333601	0.650164	1.02457	0.52444	1.66281	0.215392	0.67169	0.527772	0.376802	1.51132	2.11277	1.09752	2.33636	0.592713	0.140166	0.304208	0.705113	0.668654	0	0.213676	0.33801	0.485287	0.119389	0.863463	0.439706	0.174781	0.623903	0	0	0.132312	1.22497	0.920125	0	1.29386	1.86674	1.32051	2.93463	1.41594	0	4.68985	1.52685	2.72662	0.442806	1.56396	0.331024	1.788
CODING	KNOWN	SINGLE:PARTIAL:FULL	chr22	FAM118A	ENST00000441876.6	minor	0.71	0.117	-	0.270971	0	0.316199	0.912015	1.63346	1.38039	0.131993	0.100444	0.350604	0.137289	0.848413	0	0.354849	0.173409	0.172086	0.867302	0.143456	0.179266	0.218108	0	3.11571	0.667201	0	0	2.09776	0.665123	0.861568	0.403014	0.422217	0.502403	0	2.60033	0.731677	0.3689	0.592713	0.560666	0.202805	0.141023	0.267462	0.315812	0.213676	0.33801	0.242644	0	0.345385	0.219853	0.174781	0.935854	0.241167	0.554893	0	2.24578	1.15016	2.42246	0.646928	1.18793	0.495192	2.09616	0.589976	2.256	0.401987	0.954279	1.67792	1.32842	0.781978	2.97922	0.383142
CODING	KNOWN	SINGLE:FULL	chr22	DEPDC5	ENST00000437411.6	minor	0.51	0.132	-	0	0.436204	1.26479	0.364806	0.408364	0.690193	0.395979	0.602667	0.175302	0.274577	0.727212	0.172094	0.354849	0.173409	0.172086	0.867302	0.430369	1.07559	0	0.128468	0.566493	0.444801	0.216721	0.256141	1.04888	0.332562	0.969264	0.134338	0.844435	0.628003	0.412179	0.650084	0.487785	0.3689	0.592713	0.420499	0.40561	0.423068	1.20358	0.315812	1.28206	0.33801	0.242644	0.238778	0.863463	0	0.524342	0.935854	0	1.38723	0.132312	0.612485	0.575078	0	0.388157	1.01822	0.495192	0	0.353986	0.398118	0.535983	0.572567	1.25844	0.885612	1.17297	0.165512	0.383142
CODING	KNOWN	SINGLE:PARTIAL	chr22	A4GALT	ENST00000647439.1	major	0.996	1	-	0.270971	2.61723	0.632397	0.912015	0.204182	0.690193	0.659965	2.10933	0.701208	0.274577	1.69683	1.03256	1.24197	0	0.172086	1.30095	3.72986	1.07559	0.654323	0.770808	0.566493	0.889602	0.866886	0.768424	0.52444	0.665123	0.861568	0.940366	0.527772	0.879204	1.09914	0.162521	2.31698	0.614833	1.03725	2.1025	0.40561	0.423068	0.936116	1.57906	0.641029	0.33801	2.18379	1.67145	1.38154	0	0	1.24781	1.447	0.554893	1.98467	1.02081	1.26517	2.42246	0.776314	1.01822	0.330128	2.09616	1.53394	1.19435	0	0.572567	0.41948	1.03321	0.390989	0.662049	1.66028
CODING	KNOWN	SINGLE:PARTIAL:FULL	chr21	UBASH3A	XM_011529610.2	major	0.505	1	-	0.270971	0.218102	0.316199	0	0.204182	0	0	0	0.350604	0.96102	0.363606	0	0.887122	0	0	1.51778	0.143456	0	0.654323	0.128468	0.849739	0	0.866886	0.256141	0.52444	0	0.323088	0	0.949989	1.00481	2.47308	0.487563	0.609731	0.122967	1.92632	0.140166	0.202805	0	0.936116	0.315812	0.854706	1.18304	0.727931	0.119389	0.518078	0.219853	1.22346	0.311951	0	0.554893	0.529246	0	0	1.21123	0.646928	0	1.15545	0.279488	0.471981	0	0.535983	0.381712	0.20974	0	0.781978	3.14473	0.766284
CODING	KNOWN	SINGLE:PARTIAL	chr21	SYNJ1	XM_017028497.1	major	0.294	0.416	-	0.270971	0.218102	0	0	0	0.460129	0.131993	0.100444	0.87651	0.274577	0.484808	0.344187	0.354849	0	0.172086	0.216825	0.430369	0	0	0.770808	0	0.333601	0	0.256141	0.52444	0.332562	0.107696	0.537352	0.105554	0.879204	0	0.162521	0.121946	0.491866	0.148178	0.560666	0.304208	0.705113	0.133731	0	0.427353	0.507015	0	0.358168	0.518078	0.219853	0.174781	0.155976	0.723502	0	0.529246	0.204162	0.230031	0	0.388157	0.169704	0.165064	0.279488	0.235991	0.796237	0.401987	0.572567	0	0.442806	0.390989	0.496537	0.510856
CODING	KNOWN	SINGLE:PARTIAL	chr21	BACE2	ENST00000466122.5	major	0.546	0.744	-	0.270971	0.436204	0.316199	0.729612	0.408364	0	0	0.200889	0	0.137289	0	0	1.06455	0.173409	0.344173	0.216825	0	2.68899	1.30865	1.02774	0.283246	0	1.30033	0	0.26222	0.997685	0	0	0.844435	1.00481	0.412179	1.46269	0	0.122967	0	0	0	0.56409	0.133731	1.89487	0.854706	1.52105	0.970574	0.238778	0	3.95735	4.89386	0.155976	0	1.10979	0.132312	0	0.115016	0	0.129386	0.169704	1.15545	0.698721	0	0	0.133996	0.381712	1.0487	0	0	0.331024	0
CODING	KNOWN	SINGLE:PARTIAL	chr20	SLCO4A1	ENST00000217159.5	major	0.322	0.527	-	0	0.436204	0.632397	0	0	0	0.131993	0.401778	0.525906	0.137289	0	0.344187	0	0.346817	0.516259	0	0.286912	0	0.218108	0	0.566493	0	0	0	0	0.665123	0	1.0747	0.633326	0.251201	0.137393	0	0.487785	0.122967	0	0.140166	0	0	0.133731	0.473718	0.213676	0.169005	0	0.119389	0.172693	0	0	0	0.241167	0.277447	0.132312	0	1.61022	0.605615	0.388157	1.52733	0.825319	0.558977	0.943962	1.19435	0.267991	0.954279	0.20974	0.442806	0.977473	0.165512	0.893998
CODING	KNOWN	SINGLE:PARTIAL:FULL	chr20	SLA2	ENST00000262866.8	major	0.48	1	-	0.270971	0	0	0	0.204182	0.460129	1.18794	0	0	0.549155	0.363606	0	0.887122	0	0.172086	0.867302	1.00419	0.358532	1.09054	1.67008	0.283246	0	0.216721	0	0.78666	0.332562	0.107696	1.0747	0	1.25601	1.09914	0.487563	0.97557	0.122967	0.296356	0.420499	0.202805	0.141023	0.401193	0.315812	0.854706	0.33801	0	0.477557	0	0	0	0.155976	1.447	1.66468	0.132312	0.204162	2.41533	0	0.129386	1.52733	0.660256	0.419233	0.235991	0.265412	0.401987	0.381712	1.25844	0.295204	0.781978	0.496537	0
CODING	KNOWN	SINGLE:PARTIAL	chr20	RBL1	NM_183404.3	minor	0.245	0.043	-	0	0.218102	0	0	0.408364	0.230064	0.131993	0.100444	0.701208	0.137289	0.363606	0.172094	0.354849	0	0.344173	0.216825	0	0.179266	0	0	0	0.1112	0	0	0.26222	0.332562	0.646176	0.537352	0.73888	0.251201	0.137393	0.487563	0.121946	0.491866	0.296356	0	0.101403	0.282045	0	0	0	0.169005	0.242644	0	0	0.219853	0.699122	0.467927	0.482335	0.554893	0.396935	0	0.575078	0.605615	0	0.339407	0.495192	0.558977	0.235991	0.398118	0.133996	0	0.83896	0	0.390989	0	0.255428
CODING	KNOWN	SINGLE:PARTIAL	chr20	NINL	XM_017027732.1	major	0.299	1	-	0	0	0	0	0.204182	0.230064	0.527972	1.00444	1.22711	0.411866	0	0.172094	0	0.520226	0	0.433651	0	0	0	0.256936	0.283246	0.333601	0	1.02457	1.3111	0.332562	0.215392	0	0.211109	0	0.274786	0.975125	0.243892	0.245933	0	0.280333	0.101403	0	0.936116	0.315812	0.213676	0.507015	0.242644	0	0	1.09926	0	0	0.241167	1.66468	0.132312	0	0.460062	0.605615	0.517543	0	0.330128	0.698721	0	0.132706	0.535983	0.190856	0.41948	0	0	0	0
CODING	KNOWN	SINGLE:PARTIAL	chr20	JAG1	NM_000214.2	minor	0.132	0.044	-	0	0	0	0	0	0	0.131993	0.401778	0	0	0.121202	0.344187	0.354849	0	0	0	0.143456	0.179266	0.218108	0.128468	0.283246	0	0	0.768424	0	0	0.107696	0	0.105554	0	0	0.650084	0.243892	0.122967	0	0.140166	0.101403	0	0	0.315812	0.213676	0.169005	0.970574	0	0	0	0	0	0	0	0.132312	0	0	0	0.258771	0.169704	0	0	0.235991	0.132706	0.133996	0	0.41948	0.147602	0.390989	0	0.63857
CODING	KNOWN	SINGLE:PARTIAL:FULL	chr20	CST7	ENST00000480798.1	major	2.694	1	-	0.270971	1.09051	3.47818	0.364806	0.816728	1.15032	8.84353	2.31022	0	0.137289	0.242404	0.688374	2.83879	0.867043	1.03252	2.60191	0.717281	7.17063	10.4692	1.54162	3.6822	0.1112	0	0.512283	10.4888	1.66281	0.969264	0.268676	18.6831	0.376802	3.70961	12.1891	12.3166	7.25502	1.03725	0	4.25891	0.423068	0.668654	1.42115	3.6325	10.8163	4.61023	0.358168	0.69077	0	1.22346	2.65159	1.20584	1.66468	0.926181	0.408323	0.575078	0.605615	3.23464	0.509111	3.96153	7.12695	1.65193	0.265412	1.33996	1.14513	1.25844	0.147602	0.781978	1.65512	1.40485
CODING	KNOWN	SINGLE:PARTIAL	chr20	CHMP4B	NM_176812.4	major	0.28	1	-	0.270971	0.218102	0	0	0	0.230064	0.131993	0.301333	0.525906	0.274577	0.121202	0.688374	0.177424	0.173409	0.344173	0	0.143456	0.537797	0.218108	0	0	0.2224	0	1.02457	0.26222	1.33025	0.215392	0.403014	0.105554	0.376802	0.824358	0.650084	0.731677	0.122967	0.444534	0	0.507013	0	0.401193	0.78953	0	0.33801	0.485287	0.119389	0	0.219853	0	0	0.241167	0	0.396935	0	0	0.605615	0.388157	0.678815	0	0	0.471981	0.265412	0	0	0.41948	0.73801	0.195495	0.165512	0.255428
CODING	KNOWN	SINGLE:PARTIAL	chr20	ANKEF1	ENST00000378380.4	major	0.331	1	-	0.270971	0.218102	0	0.182403	0.204182	0	0	0.100444	0.175302	0.137289	0.121202	0.344187	0.177424	0.520226	0.516259	0.433651	0.286912	0.537797	1.09054	0.513872	0.283246	0.1112	0.216721	0.256141	0	0.332562	0	0.268676	0	0.251201	0.137393	0.650084	0	0.737799	0	0.280333	0	0	0	0	0.641029	0	0	0.477557	0.172693	0.659559	0	0	0.482335	0.554893	0.529246	0	0.115016	1.81684	0.517543	0	0.825319	0.558977	0.471981	0.132706	0.669979	0.954279	0.41948	0.442806	0.390989	0.993073	1.02171
CODING	KNOWN	SINGLE:PARTIAL	chr20	ACOT8	XR_244130.3	minor	0.219	0.036	-	0	0	0	0	0.408364	0	0.131993	0.200889	0	0.137289	0	0.516281	0.177424	0.173409	0.688346	0.650476	0.430369	0.358532	0.436216	0.385404	0.283246	0.444801	0.216721	0.256141	0.26222	0	0.215392	0	0.105554	0	0	0.487563	0	0	0	0	0.101403	0.141023	0.133731	0.315812	0	0.33801	0	0.358168	0	0.219853	0	0.779879	0	0.277447	0.132312	0.204162	0.115016	0.605615	0.517543	0.678815	0.165064	0.139744	0.353986	0	0.669979	0.190856	0	0.147602	0.390989	0.331024	0.383142
CODING	KNOWN	SINGLE:PARTIAL:FULL	chr20	ACOT8	ENST00000461272.5	minor	0.41	0.067	-	0	0.436204	0.316199	0.182403	0.816728	0.690193	1.71591	0	0.175302	0.274577	0	0.344187	0.709698	0.346817	0.516259	0.216825	0.143456	0.537797	0.218108	0.128468	1.13299	0.1112	0.433443	0	0.78666	0	0.861568	0.268676	1.05554	0.376802	0.549572	0.650084	0.731677	0.3689	0.148178	0.280333	0.202805	0.282045	0.936116	0.78953	1.06838	0.507015	0.970574	0	0	0	0.349561	0	0.241167	0.554893	0.396935	0.612485	0.115016	0	0.129386	0.509111	0.330128	0.139744	0.353986	0.928943	0.535983	0.572567	0.41948	0.590408	0	0	0.383142
CODING	KNOWN	SINGLE:PARTIAL	chr2	USP37	ENST00000338465.5	minor	0.18	0.02	-	0	0.218102	0	0.182403	0	0.460129	0.659965	0.401778	0	0.274577	0.121202	0.516281	0.177424	0.346817	0	0	0.143456	0.358532	0	0.128468	0	0.778402	0	0	0.26222	0	0	0.806028	0	0.125601	0	0	0.243892	0.122967	0.296356	0.280333	0.40561	0.282045	0.133731	0	0.854706	0.33801	0	0.119389	0.172693	0	0	0.311951	0	0.277447	0.264623	0	0.115016	0	0.129386	0.169704	0.165064	0.139744	0	0	0	0.572567	0	0.295204	0.390989	0	0
CODING	KNOWN	SINGLE:PARTIAL	chr2	TTC31	XM_017004709.1	minor	0.224	0.092	-	0.270971	0	0.316199	0	0.204182	0	0.131993	0.301333	0.350604	0.137289	0	0	0	0.173409	0.516259	0	0.286912	0.358532	0.218108	0.256936	0.283246	0	0	0	0	0.665123	0.323088	0	0.73888	0.251201	0.137393	0	0.243892	0.614833	0	0	0.101403	0.423068	0.401193	0.157906	0.427353	0.169005	0	0.119389	0	0	0.349561	0	0.482335	0.277447	0	0.204162	0.575078	0	0.388157	0.678815	0.165064	0.279488	0.117995	0.530824	0.401987	0.763423	0	0.885612	0.195495	0	0.127714
CODING	KNOWN	SINGLE:PARTIAL	chr2	TTC31	ENST00000410003.5	minor	0.145	0.059	-	0	0.436204	0	0	0.408364	0	0.263986	0.200889	0	0.274577	0.121202	0.688374	0.709698	0.173409	0.344173	0	0.143456	0	0.654323	0.385404	0	0	0	0	0	0	0.430784	0	0.316663	0	0.274786	0.162521	0	0.245933	0	0.140166	0.101403	0	0.534923	0.157906	0	0.33801	0.242644	0	0	0	0	0.467927	0	0	0.132312	0	0	0	0	0	0	0	0	0.132706	0	0	0	0.590408	0	0.496537	0.127714
CODING	KNOWN	SINGLE:FULL	chr2	TMEM182	ENST00000409528.5	minor	0.827	0.188	-	0.270971	0.436204	0.948596	1.45922	0	1.38039	0.923951	0.904	0.350604	0.686443	0.363606	0.516281	0.354849	0.173409	1.20461	0.650476	1.43456	1.07559	1.09054	1.02774	1.13299	0.778402	0.216721	0.512283	1.83554	1.33025	0.969264	0.940366	0.73888	0.502403	0.824358	1.13765	1.09752	0.3689	0.740891	0.560666	1.11543	0.987158	0.401193	0.315812	0.427353	0.507015	0.727931	0.477557	1.38154	0.439706	0.699122	1.09183	0.482335	0.554893	0.132312	0.816647	0.805109	0.605615	2.19956	1.18793	1.8157	1.2577	0.235991	0.928943	0.669979	0.381712	0.20974	0.885612	2.54143	1.15859	1.02171
CODING	KNOWN	SINGLE:PARTIAL	chr2	TMEM131	ENST00000485245.2	minor	0.6	0.071	-	0.270971	0.436204	0.632397	0.364806	0.204182	1.15032	0.791958	0.502222	0.701208	0.823732	0.121202	0.516281	1.77424	1.04045	1.20461	0.433651	0.286912	0	0.436216	0.64234	0.283246	0.444801	0.650164	1.02457	0	0	0.646176	0.67169	0.316663	1.00481	0.824358	0.975125	0.853624	1.35263	0.296356	0.981165	0.202805	0.705113	1.20358	0.315812	0.854706	0	0.970574	0.477557	0.172693	1.31912	0.873903	0	0.241167	0.277447	0	0.612485	0.690094	0	0.646928	0.509111	0.330128	0.698721	0.707972	0.530824	0.669979	0.763423	0.83896	0.885612	0.195495	1.3241	0.510856
CODING	KNOWN	SINGLE:PARTIAL	chr2	STK36	ENST00000440309.5	minor	0.337	0.043	-	0	0	0.316199	0	0	0	0.263986	0.100444	0.175302	0.549155	0.60601	0.516281	0.532273	0.173409	0.516259	0.867302	0.143456	0.179266	0	0.128468	0	0.556001	0	0.512283	0.52444	2.32793	0.323088	0.940366	0	0.502403	0.686965	0.812604	0	0.245933	0.296356	0.140166	0	0.56409	0.668654	0.157906	0	0.169005	0.485287	0.238778	0.518078	0	0.174781	0	0	0	0.264623	0.408323	0.690094	0	0.129386	0.169704	0.495192	0.419233	0.353986	0.132706	0.267991	0.190856	0.62922	0.885612	0.781978	0.331024	0.510856
CODING	KNOWN	SINGLE:PARTIAL	chr2	SLC23A3	NM_001144890.1	major	0.321	1	-	0.270971	0	1.26479	0	0	0.230064	0.527972	0.200889	0.525906	0.137289	0.121202	0.516281	1.24197	0.346817	0.172086	0	0	0.179266	0.218108	0.256936	1.13299	0.667201	0	0.512283	0.52444	0	0.107696	0.268676	0.316663	0.125601	0.686965	0.650084	0.487785	0.860766	0.592713	0.140166	0	0.423068	0.401193	0.315812	0.427353	0.33801	0.727931	0	0.345385	0	0.873903	0.311951	0.482335	0	0.132312	0.204162	0.230031	0	0.388157	0.509111	0	0.978209	0	0.398118	0	0	0	0	0	0.331024	0.383142
CODING	KNOWN	SINGLE:PARTIAL	chr2	RNF144A	XM_017005401.1	minor	0.116	0.337	-	0	0	0.316199	0	0	0.230064	0	0	0	0	0.484808	0	0	0.520226	0.172086	0.216825	0	0.537797	0.218108	0	0	0.556001	0	0	0.26222	0	0	0	0	0.125601	0	0	0	0.3689	0	0	0.202805	0	0.534923	0.473718	0.213676	0	0	0.119389	0.345385	0	0	0.311951	0.241167	0	0	0.204162	0.115016	0	0.129386	0	0	0.139744	0.117995	0	0.133996	0.381712	0	0	0	0	0.127714
CODING	KNOWN	SINGLE:PARTIAL	chr2	RBM43	XM_017004052.1	minor	0.191	0.08	-	0	0.218102	0	0	0.204182	0.690193	0.791958	0.401778	0	0.274577	0.363606	0.172094	0.177424	0	0.688346	0.216825	0	0.358532	0.436216	0	0	0.1112	0	0.256141	0	0.332562	0.215392	0	0	0.376802	0.137393	0.162521	0	0	0.444534	0.140166	0	0.141023	0.133731	0	0.213676	0	0.242644	0.119389	0	0.219853	0	0	0.482335	0	0	0	0.115016	1.21123	0.258771	0.339407	0.165064	0.558977	0	0	0.535983	0.190856	0	0	0.390989	0.331024	0
CODING	KNOWN	SINGLE:FULL	chr2	RBM43	ENST00000409092.1	minor	0.155	0.065	-	0	0	0	0	0	0.230064	0.263986	0.301333	0	0.823732	0.363606	0.172094	0	0	0.172086	0	0.143456	0	0	0.256936	0	0	0	0	0	0.332562	0.323088	0	0.211109	0.125601	0.137393	0.975125	0.243892	0	0.148178	0.140166	0.202805	0	0	0.157906	0	0	0	0.119389	0	0	0	0.155976	0	0	0.396935	0.408323	0.345047	0.605615	0.129386	0.509111	0.165064	0.139744	0	0.928943	0.401987	0	0.20974	0.147602	0	0	0
CODING	KNOWN	SINGLE:PARTIAL:FULL	chr2	RBKS	NM_001287580.1	minor	0.185	0.112	-	0.270971	0	0	0.182403	0	0	0.263986	0.401778	0.350604	0.137289	0	0	0.532273	0.520226	1.03252	0	0	0.179266	0	0.256936	0.283246	0.1112	0.216721	0.512283	0.26222	0	0.323088	0.268676	0.105554	0.125601	0.686965	0.650084	0.243892	0	0.148178	0.140166	0	0.282045	0	0	0	0	0.485287	0	0	0	0	0	0.241167	0.277447	0	0.204162	0.575078	0	0.646928	0	0.165064	0.279488	0.117995	0.132706	0.133996	0	0	0.147602	0.390989	0	0.127714
CODING	KNOWN	SINGLE:PARTIAL	chr2	PXDN	NM_012293.2	major	0.264	1	-	0.270971	0	0	0	0	0	0	0	0	0	0	0	0	0	0	0.650476	0	0.358532	0	0	0	0	0	0	0.52444	0.332562	0	0	0	0.879204	0	0.487563	0.853624	0.614833	0.444534	0	0.101403	0	0	0	0	0	0	0	0	0	0	0.155976	0.482335	0.554893	0	0	0.460062	1.81684	0	0.678815	7.26281	0	0.471981	0	0	0	0	0.295204	0	0	0
CODING	KNOWN	SINGLE:PARTIAL	chr2	NEMP2	XM_017003100.1	minor	0.15	0.104	-	0	0.218102	0	0	0	0.230064	0.527972	0.100444	0.175302	0.137289	0.242404	0.172094	0	0	0	0.216825	0	0	0.218108	0.256936	0.283246	0.2224	0	0	0	0	0.215392	0.134338	0	0	0.137393	0.162521	0.365839	0.245933	0	0	0.101403	0	0	0.473718	0.427353	0	0	0.238778	0	0.439706	0	0	0.241167	0	0	0.204162	0.115016	0.605615	0	1.01822	0	0.139744	0.117995	0.66353	0.267991	0	0.41948	0.147602	0	0.165512	0
CODING	KNOWN	SINGLE:FULL:PARTIAL	chr2	LBH	NM_030915.3	major	1.319	1	-	0.270971	0.872409	1.26479	2.00643	0.204182	2.07058	2.63986	0.502222	1.05181	2.33391	0.121202	0.344187	1.59682	0.520226	0.516259	2.16825	0.430369	0.896329	1.30865	0.770808	0	0.333601	1.30033	0.256141	1.83554	0.332562	1.18466	1.88073	3.58885	3.39122	1.51132	2.60033	1.82919	1.35263	0.296356	0.981165	0.81122	0.705113	0.802385	3.31602	4.27353	3.04209	1.45586	0.596946	0.345385	0.879412	0.873903	0.311951	0.482335	0.554893	0.661558	0.408323	2.1853	2.42246	1.55263	0.339407	2.14583	0.698721	0.471981	0.398118	1.33996	2.48113	4.61428	1.32842	1.56396	1.82063	0.893998
CODING	KNOWN	SINGLE:PARTIAL:FULL	chr2	KIAA1841	NM_001129993.1	minor	0.367	0.216	-	0	0.436204	0.316199	0.364806	0.204182	0.230064	0.527972	0	0.87651	0.411866	0.363606	0.344187	0.177424	0.693634	0.516259	0	0	0	0.218108	0.256936	0	0.667201	0.433443	0.256141	0	0.332562	0.861568	0.403014	0.316663	0.125601	0.274786	0	0.243892	0.122967	0.148178	0.420499	0.40561	0.846135	0.534923	0.631624	0	0.67602	0.242644	0.238778	0.69077	0.219853	0.174781	0.155976	0	0.277447	0.661558	0.408323	0.805109	0.605615	0	0.509111	0.660256	0.279488	0.589976	0.796237	0.133996	0.572567	1.46818	0.147602	0.781978	0.165512	0.383142
CODING	KNOWN	SINGLE:PARTIAL	chr2	KANSL1L	XM_005246328.4	minor	0.318	0.233	-	0.270971	1.09051	0.948596	0	0.612546	0.230064	1.31993	0.401778	0	0	0.60601	0.172094	1.06455	0.520226	0.172086	0.650476	0.143456	0	0.436216	0.256936	0	0.1112	0.216721	0.768424	0.26222	0.332562	0.430784	0.268676	0.105554	0	0.137393	0	0.365839	0	0	0	0.304208	0.56409	0.133731	0.315812	0	0	0	0.119389	0.69077	0	0.174781	0	0.723502	0.83234	0	0.408323	0	0.605615	0.258771	0.339407	0	0.279488	0.825967	0.66353	0.267991	0.381712	0	0.147602	0.781978	0.331024	0.255428
CODING	KNOWN	SINGLE:PARTIAL	chr2	ING5	ENST00000636051.1	minor	0.191	0.058	-	0	0.218102	0	0	0.204182	0	0	0.100444	0	0	0	0.344187	0.177424	0	0.344173	0.433651	0	0	0.436216	0.513872	0	0.2224	0	0.256141	0	0.332562	0.323088	0.403014	1.47776	0	0.137393	0.162521	0	1.72153	0.296356	0.280333	0.101403	0.141023	0.133731	0	0.427353	0.169005	0	0.238778	0.172693	0	0	0.155976	0	0.277447	0.396935	0	0	0	0.129386	0	0	0.139744	0.471981	0.132706	0.133996	0.190856	0.20974	0.590408	0	0.165512	0
CODING	KNOWN	SINGLE:PARTIAL	chr2	ILKAP	ENST00000463129.5	minor	0.337	0.052	-	0.270971	0.436204	0.632397	0.182403	0.612546	0	0.395979	0.703111	0.525906	0.411866	0.484808	0	0.532273	0.346817	0	0.216825	0	0.358532	0.436216	0.128468	0	0.2224	0.433443	0.256141	0.78666	0.665123	0.753872	1.20904	0.949989	0.376802	0.274786	0.812604	0.609731	0	1.03725	0.560666	0.202805	0.282045	0.133731	0.315812	0.427353	0.67602	0	0.119389	0.172693	1.31912	0	0.779879	0.241167	0	0.132312	0.204162	0.345047	0	0.258771	0	0	0.139744	0.117995	0.265412	0	0.190856	0	0.295204	0.195495	0	0.127714
CODING	KNOWN	SINGLE:PARTIAL:FULL	chr2	HTR2B	XM_006712482.2	minor	0.194	0.096	-	0	1.30861	0	0	0.408364	0	0.131993	0.301333	0.701208	0	0	0	0.177424	0.173409	0.688346	0	0.143456	0.537797	0.436216	0	0.849739	0	0.866886	0	0	0.332562	0	0	0	0.125601	0.274786	0	0	0	0.444534	0.700832	0	0	0	0	0.427353	0.169005	0.485287	0	0	0.219853	0	0.155976	0.723502	0	0.132312	0	0	1.21123	0	0.509111	0	0.139744	0	0	0	0	0	0	0.195495	0	0
CODING	KNOWN	SINGLE:PARTIAL:FULL	chr2	GALNT5	ENST00000259056.4	major	0.165	1	-	0	0	0	0.547209	0	0	0.131993	0	0	0	0.242404	0	0	0	0.688346	0.216825	0.143456	0.179266	0.654323	0.385404	0	1.3344	0.650164	0.256141	0	2.99305	0	0	0	0	0.137393	0	0.243892	0	0	0	0	0.141023	0	0	0	0	0	0	0.518078	0	0	0.155976	0	0	0	0	0	0	0	0.169704	0	0	0.117995	0	0.535983	0	0	0.295204	0	0.165512	0.127714
CODING	KNOWN	SINGLE:PARTIAL	chr2	FHL2	ENST00000409177.5	minor	0.753	0.093	-	0.270971	1.09051	4.11058	0	7.35055	0.230064	0.527972	0.904	0.175302	0.823732	0.484808	4.64653	1.24197	0.867043	0.688346	0.433651	2.58221	0.717063	0.436216	0.256936	0.283246	1.112	1.95049	0	0	0	0.430784	0.134338	0.211109	0.125601	0.274786	0.650084	0	0.614833	0.148178	0.280333	0.202805	0.56409	0.401193	0	0.427353	0.169005	0	0.358168	0.69077	0.219853	0.349561	0.467927	0	1.66468	0.132312	0	0	0	0.129386	0.509111	0.330128	0.558977	0.117995	2.91953	2.94791	0.954279	0	0.295204	0.781978	0.165512	1.02171
CODING	KNOWN	SINGLE:PARTIAL:FULL	chr2	FAM49A	NM_030797.3	major	1.302	1	-	0	0.654306	6.00777	12.0386	0	0	0	0.803556	4.90846	5.90341	0.727212	5.67909	0.887122	0	0.344173	0.433651	5.8817	0.896329	0.436216	0.128468	0	1.112	4.11771	0.768424	2.35998	0	0.107696	0.403014	2.11109	0	1.09914	1.13765	0.243892	0.614833	1.03725	0.560666	0.40561	0.141023	2.13969	0.473718	1.70941	1.18304	1.69851	0.596946	5.18078	0.659559	0.873903	1.24781	0.723502	0.277447	0.926181	0	0	1.81684	0.646928	0	0.330128	1.2577	0.943962	0.132706	1.07197	0.381712	0	0.442806	0.195495	0	0.383142
CODING	KNOWN	SINGLE:PARTIAL	chr2	DUSP28	ENST00000479788.5	minor	0.283	0.165	-	0	0.218102	0	0	0	0	0.395979	0.502222	0.525906	0.137289	0	0.172094	0.354849	0.520226	1.03252	0.216825	0.143456	0	0	0.513872	0.566493	0	0.433443	0.512283	0.26222	0.332562	0	0	0.211109	0.125601	0.137393	0.487563	0.609731	0.614833	1.18543	0.280333	0	0.282045	0.401193	0.315812	0	0	0	0	0.172693	0	0	0.155976	0	0.277447	0.132312	0.408323	0.230031	1.21123	0.9057	0.339407	0.990383	0.419233	0.471981	0	0.133996	0	0.20974	0.147602	0.390989	0.331024	0.510856
CODING	KNOWN	SINGLE:PARTIAL	chr2	DNAJC27	XM_017004269.1	major	0.215	0.567	-	0.270971	0	0.316199	0	0	0	0.527972	0.200889	0	0.137289	0.242404	0	0.177424	0.693634	0	0.216825	0	0	0.436216	0	0	0	0.216721	0.256141	0.52444	0	0.753872	0	0.422217	0.502403	0	0.487563	0.243892	0.122967	0.148178	0.140166	0.101403	0.141023	0	0.631624	0.641029	1.69005	0.485287	0	0	0.879412	0.524342	0	0	0.277447	0.132312	0	0	0	0	0	0.165064	0.419233	0	0.132706	0.133996	0	0.20974	0.295204	0.195495	0.331024	0
CODING	KNOWN	SINGLE:FULL	chr2	CXCR2	ENST00000318507.6	major	0.394	0.566	-	0	0.654306	0.316199	0	0	0.920257	0.923951	0.703111	0.175302	0.274577	0.363606	0	0.709698	0.346817	0.860432	0.867302	0.717281	1.07559	1.74486	0	0.283246	0.333601	0.216721	0.256141	0.52444	0	0.753872	0.134338	0.73888	0.879204	0.549572	0.487563	0.365839	0.491866	1.3336	0.420499	0.202805	0.423068	0.534923	0.157906	0.427353	0.507015	0.242644	0.238778	0.518078	0	0	0.155976	0	0	0.79387	0	0	0.605615	0.9057	0.339407	0	0.558977	0.117995	0.132706	0.267991	0.190856	0	0	0	0.662049	0
CODING	KNOWN	SINGLE:PARTIAL	chr2	CPS1	XM_011510641.2	major	0.579	1	-	0.270971	2.18102	0.632397	0.182403	3.47109	0.460129	1.71591	1.40622	0.350604	1.09831	0.363606	0.516281	0.354849	0.867043	1.20461	0	3.5864	0.358532	1.09054	0	0.283246	0.556001	0	0	1.3111	0.665123	0.107696	0	0.422217	0.125601	0.274786	0.162521	0.121946	0	0	0.280333	0.202805	0	0	0.315812	0	0.507015	0.242644	0	0.345385	0	0.174781	0.467927	0	0	0.132312	0.816647	1.15016	1.21123	0.258771	0.509111	0.330128	0.558977	0.235991	0.530824	1.47395	1.7177	0	0.147602	0.390989	2.15166	0.510856
CODING	KNOWN	SINGLE:PARTIAL	chr2	CENPA	ENST00000472719.5	minor	0.452	0.149	-	0.270971	0.436204	0.632397	0.182403	0.816728	0.230064	0.395979	0.301333	0.701208	0.274577	0.484808	0.860468	0.532273	0.173409	0	0.650476	0	0.179266	0.654323	0.513872	0	0.444801	0.216721	1.53685	0.26222	0.665123	0.53848	0.940366	0	0.251201	0.412179	0.325042	0.365839	0.3689	0	0.560666	0.608415	0.705113	2.13969	0	0.213676	0.169005	0.727931	0.596946	0.518078	1.09926	0.174781	0.311951	0.482335	0.554893	0.132312	0	1.4952	0	0.258771	0.339407	0.330128	0.139744	0.471981	0.66353	0	0.381712	0.20974	1.18082	0.977473	0	0.255428
CODING	KNOWN	SINGLE:PARTIAL	chr2	CCDC141	XM_011510991.2	minor	0.164	0.032	-	0	0	0.632397	0	1.02091	0	0	0.100444	0	0.411866	0.121202	0	0	0	0.516259	0.433651	0	0.179266	0	0.256936	0	0	0.216721	0.256141	0	1.66281	0.215392	0.134338	0	0.251201	0.412179	0	0	0.122967	0	0	0.202805	0.282045	0	0.157906	0.641029	0	0.242644	0.238778	0	0	0.174781	0	0	0	0.132312	0	0.345047	0.605615	0	0	0	0	0.117995	0	0.133996	0	0.20974	0	0.586484	0	0
CODING	KNOWN	SINGLE:PARTIAL	chr2	CAMKMT	XM_017004982.1	major	0.543	0.464	-	0.270971	0.654306	0	0	0.816728	0	0.659965	1.20533	0.175302	0.274577	0.121202	0.688374	0.887122	0.867043	1.20461	0.433651	0.860737	0.537797	0.654323	0.128468	0	0.444801	0.650164	0.768424	0.78666	0.665123	0.107696	0.403014	0.105554	0.125601	0.549572	0	0.609731	0.245933	1.18543	0.140166	0.304208	0.56409	0.267462	0.315812	0.427353	1.01403	1.45586	1.31328	0.69077	1.97868	1.39824	0.467927	0.482335	0.277447	0.79387	0.204162	0.690094	0	0.9057	1.01822	0	1.11795	0.707972	0.265412	0.669979	0.190856	0.20974	0.295204	0.195495	0.662049	0.255428
CODING	KNOWN	SINGLE:PARTIAL	chr2	CALCRL	ENST00000479784.1	minor	1.549	0.331	-	0	3.27153	0.632397	2.55364	2.246	1.38039	3.03584	0.904	0.87651	1.78475	0.60601	5.85118	0.887122	0.346817	2.40921	2.60191	1.86493	1.79266	1.74486	0.770808	1.69948	0.889602	0.650164	1.02457	3.14664	0.332562	0.430784	0.806028	1.05554	0.376802	1.23654	1.95025	2.56087	0.737799	0.889069	0.981165	1.41964	0.56409	0.534923	3.00021	0.213676	1.85906	2.18379	2.02962	1.20885	1.09926	3.14605	0.779879	1.92934	1.94213	2.77854	0.816647	0	2.42246	1.55263	1.01822	2.31089	2.79488	2.35991	1.72518	1.74194	1.90856	1.46818	1.32842	0.977473	1.98615	0.383142
CODING	KNOWN	SINGLE:PARTIAL	chr2	CAD	ENST00000264705.8	minor	0.58	0.064	-	0.270971	0	0	0	0	0.460129	0.527972	0	0.350604	0	0.363606	0	0	0.867043	0	0	0.286912	0.179266	1.09054	0	2.54922	0.333601	0.433443	0	0.52444	0.997685	0.53848	0.67169	0.949989	0.502403	0.137393	0.975125	0.731677	0.245933	0	0.280333	0	0.141023	0	0.157906	0.213676	0	0.485287	0	0.172693	0	0.174781	0	0	0	0	2.24578	1.95527	0	0.9057	1.69704	0.825319	0.978209	1.88792	1.85789	2.14393	1.90856	1.25844	1.47602	2.73692	0.496537	0.893998
CODING	KNOWN	SINGLE:FULL	chr2	CACNB4	XM_017004883.1	minor	0.155	0.062	-	0	0	0	0.182403	0	0	0.923951	0.803556	0	0.137289	0	0.688374	0	0	0.344173	0.216825	0.143456	0	0.436216	0	0	0.1112	0.216721	0	0.26222	0	0	0	0.105554	0	0	0	0.121946	0	0	0	0	0.141023	0	0.315812	0	0	0	0.238778	0	0	0.174781	0	0.241167	0	0.132312	0	0	1.21123	0.517543	0	0	0	0	0.398118	0.267991	0.572567	0.41948	0.295204	0.781978	0	0
CODING	KNOWN	SINGLE:PARTIAL:FULL	chr2	C2orf47	ENST00000295079.6	minor	0.699	0.07	-	0.270971	0.872409	0	0	0.816728	0.690193	0.395979	0.200889	1.05181	0.549155	0.60601	0.688374	0.354849	0.520226	0.344173	0.216825	0.573825	1.07559	1.52675	0.64234	0.849739	0.556001	1.08361	1.02457	1.57332	0.997685	0.969264	0.537352	0.527772	1.13041	0.686965	0.812604	0.487785	0.614833	0.444534	0.140166	0.507013	0.141023	0.802385	0.315812	0.427353	0.169005	0.485287	0.955113	0.172693	0.659559	0.349561	0.311951	0	0.277447	0.264623	0.612485	2.07028	0.605615	0.776314	0.509111	0.990383	0.838465	0.943962	1.72518	1.47395	1.14513	1.46818	1.03321	1.17297	0.496537	1.27714
CODING	KNOWN	SINGLE:PARTIAL	chr2	BBS5	ENST00000295240.7	major	0.53	1	-	0.270971	0.436204	0	0	0.816728	0.920257	0.527972	1.00444	0.701208	0.823732	0.484808	0.344187	0.354849	0.346817	0.344173	0.216825	0.286912	1.07559	1.52675	0.128468	0.849739	0.444801	0.433443	0.512283	1.57332	0	0.430784	0.268676	0.211109	0.125601	0.686965	0.650084	0.121946	0.983732	0.444534	0.420499	0.101403	1.41023	0.534923	0.157906	1.28206	0.845025	0.242644	0.238778	0.172693	1.09926	1.57303	0.935854	0.241167	0.83234	1.1908	0	0.115016	1.21123	0.517543	0.169704	0.330128	0.558977	0.589976	0	0	0.572567	0	0.442806	0.586484	0.165512	0.63857
CODING	KNOWN	SINGLE:PARTIAL	chr2	APLF	ENST00000445692.5	major	0.189	0.512	-	0	0.218102	0.948596	0	0.204182	0.460129	0	0.200889	0.175302	0.137289	0.121202	0	0	0.693634	0.344173	1.30095	0.143456	0.179266	0.218108	0	0.283246	0.2224	0.216721	0	0.26222	0.332562	0.323088	0.134338	0	0	0	0	0	0.122967	0.148178	0	0	0.141023	0.534923	0	0	0	0.485287	0.119389	0.172693	0	0	0	0	0	0	0.204162	0.230031	1.81684	0.258771	0.169704	0.330128	0	0	0	0	0.190856	0.41948	0	0.195495	0	0
CODING	KNOWN	SINGLE:PARTIAL	chr2	ALS2	XM_017004570.1	minor	0.324	0.041	-	0	0.218102	0.316199	0.547209	0.612546	0	0.791958	0.100444	0.175302	0.137289	0.242404	0.688374	0.354849	0.693634	0.344173	0.216825	0.430369	0.537797	0.872431	0.128468	0.283246	0.1112	0.433443	0.256141	1.57332	0	0.107696	0.403014	0.211109	0.125601	0.137393	1.30017	0.487785	0.3689	0.148178	0.140166	0	0.56409	0.534923	0	0.427353	0.169005	0.242644	0.119389	0.345385	0	0.174781	0.623903	0.482335	0.277447	0.132312	0.408323	0.345047	0	0.129386	0	0.165064	0.419233	0.235991	0.265412	0.535983	0.381712	0.20974	0.147602	0.586484	0.165512	0.127714
CODING	KNOWN	SINGLE:PARTIAL	chr19	ZNF85	XM_011528263.2	minor	0.164	0.046	-	0.270971	0	0.316199	0	0.612546	0	0.263986	0.100444	0.525906	0.137289	0	0	0.177424	0.346817	0	0.433651	0	0.179266	0.218108	0	0.283246	0	0	0.512283	0.26222	0	0.215392	0.134338	0	0.376802	0.137393	0.162521	0.487785	0.3689	0.444534	0.140166	0.101403	0.282045	0	0	0	0	0	0.477557	0	0.879412	0	0.311951	0	0	0.132312	0	0.115016	0	0.258771	0	0	0	0.117995	0.132706	0	0	0.20974	0	0.586484	0.165512	0.127714
CODING	KNOWN	SINGLE:FULL:PARTIAL	chr19	ZNF844	ENST00000439326.7	major	1.056	0.586	-	0.270971	0.436204	0.632397	1.45922	1.42927	0.920257	1.18794	1.30578	0.87651	1.09831	0.727212	0.172094	0.887122	2.0809	0.688346	1.08413	0.430369	1.07559	0.654323	0.770808	0.849739	1.0008	0.650164	1.02457	2.09776	0.665123	1.40005	0.403014	0.316663	0.753604	1.78611	1.95025	1.5853	0.737799	0.444534	0.700832	0.709818	0.846135	2.67462	1.42115	1.28206	1.18304	2.42644	1.0745	0.172693	0.879412	3.32083	2.02768	1.20584	0.554893	1.1908	0.408323	0.575078	1.21123	1.55263	0.678815	0.825319	1.11795	0.707972	0.265412	1.07197	1.33599	0.83896	0.73801	0.586484	2.15166	1.14943
CODING	KNOWN	SINGLE:FULL	chr19	ZNF772	ENST00000600175.5	minor	0.129	0.057	-	0	0	0	0	0.408364	0	0	0.200889	0.350604	0	0	0	0.532273	0	0.516259	0	0	0	0.218108	0.128468	0	0	0	0	0.78666	0.332562	0	0	0.105554	0.251201	0.137393	0	0	0.122967	0.148178	0	0	0.282045	0.534923	0	0	0.33801	0.727931	0.119389	0	0	0	0	0	0	0.132312	0	0.230031	0	0	0.169704	0.660256	0.139744	0	0	0	0.190856	0	0.295204	0	0.331024	0.255428
CODING	KNOWN	SINGLE:PARTIAL	chr19	ZNF708	XM_017027202.1	minor	0.319	0.045	-	0	0	0.632397	0.364806	0	0.460129	0.923951	0.200889	0.175302	0.411866	0	0.172094	0	0.520226	0.172086	0	0.430369	0.537797	0.654323	0.128468	0	0.1112	0	1.02457	0.26222	0	0.107696	0.403014	0.633326	0	0	0	0.487785	0.3689	0.444534	0.140166	0.304208	0.423068	0.668654	0.157906	0.213676	0.507015	0.970574	0.596946	0.69077	0	0.174781	1.40378	0.241167	0.277447	0.264623	0	0.345047	0.605615	0.776314	0.169704	0	0.279488	0.589976	0.398118	0	0.190856	0.83896	0.147602	0.390989	0	0
CODING	KNOWN	SINGLE:FULL	chr19	ZNF677	ENST00000594681.5	minor	1.018	0.099	-	0.270971	0	2.52959	0.547209	0.408364	0.460129	0	1.30578	0	0.823732	0.363606	0	2.12909	1.04045	0.688346	2.38508	0.143456	1.43413	0	0.513872	0.849739	0.2224	1.08361	0	2.35998	1.33025	2.90779	0.134338	1.58332	0.628003	1.64872	0.975125	1.09752	1.4756	1.92632	1.12133	0.304208	0.705113	0.534923	2.21068	0.854706	0.67602	0.970574	1.67145	0	2.19853	0	1.09183	1.447	0.554893	1.05849	0.816647	0.690094	2.42246	2.84648	0	1.65064	1.53719	0.589976	0.928943	1.47395	1.14513	0.20974	1.18082	1.17297	1.48961	1.40485
CODING	KNOWN	SINGLE:PARTIAL:FULL	chr19	ZNF610	ENST00000403906.7	minor	0.311	0.085	-	0	0	0.632397	0.364806	0	0	0	0.803556	0	0.274577	0	0	0.887122	0	0.860432	0.650476	0.143456	0.896329	1.09054	0.128468	0	0.333601	0.216721	0.512283	0.52444	0.332562	0.646176	0	0.527772	0.502403	0.137393	0.812604	0	0	0.889069	0.140166	0.304208	0.705113	0.133731	0.157906	0.213676	0.67602	0.485287	0.358168	0.172693	0.439706	0	0.311951	0	0	0.926181	0.204162	0	0.605615	0.258771	0	0.165064	0.419233	0	0.132706	0.401987	0	0.20974	0.295204	0.195495	0.662049	0.127714
CODING	KNOWN	SINGLE:PARTIAL	chr19	ZNF587	ENST00000596433.1	minor	0.123	0.126	-	0	0	0	0	0.204182	0	0.527972	0	0.350604	0.137289	0	0	0.177424	0.173409	0	0.216825	0	0	0	0.128468	0.283246	0.2224	0	0.768424	0	0.332562	0.430784	0	0.211109	0.251201	0	0.650084	0	0.737799	0.148178	0	0	0	0.133731	0.157906	0	0	0.485287	0.477557	0	0	0.174781	0	0	0.277447	0	0	0	0	0.258771	0.169704	0	0	0	0	0.133996	0	0	0	0	0	0
CODING	KNOWN	SINGLE:PARTIAL:FULL	chr19	ZNF578	NM_001099694.1	minor	0.383	0.102	-	0	0	0	0	0	0	0	0.703111	0	0	0	0	1.59682	1.04045	1.03252	0.867302	0.286912	0.358532	0.436216	0	0.283246	0.889602	0.433443	1.28071	0.52444	0	0.53848	0.134338	0.949989	0.125601	0.824358	0	1.46335	0.245933	0.592713	0.420499	0.202805	0.282045	0.133731	0.315812	0.427353	1.01403	0.727931	0.596946	0	0.879412	0	0	0	0.277447	0.396935	0	0.230031	1.81684	0.129386	0	0.165064	0.139744	0.353986	0	0.535983	0.190856	0.41948	0	0.586484	0.331024	0.510856
CODING	KNOWN	SINGLE:FULL	chr19	ZNF576	ENST00000529930.1	minor	1.079	0.086	-	0	1.09051	0.632397	0	1.02091	0.460129	0.923951	0.703111	0.701208	0.686443	0.60601	1.03256	1.06455	0.520226	0.860432	0.650476	0.860737	1.25486	1.09054	0.899276	1.13299	0.2224	0.216721	0.768424	2.09776	0.665123	1.50774	2.14941	2.5333	2.76321	1.64872	2.11277	0.731677	0.983732	0.740891	0.140166	1.11543	0.705113	0.267462	1.10534	1.06838	1.52105	1.69851	0.477557	0.172693	0.219853	0.349561	0.779879	0.241167	0.277447	0.396935	0.816647	2.76037	1.21123	1.16447	2.03644	1.32051	2.93463	1.41594	2.38871	1.33996	2.29027	0.62922	1.18082	1.36846	1.65512	1.91571
CODING	KNOWN	SINGLE:FULL:PARTIAL	chr19	ZNF567	NM_001322920.1	minor	0.494	0.038	-	0.270971	0.872409	0.632397	0.364806	0	0.920257	0.923951	0.502222	0.175302	0.96102	0.242404	1.03256	0.354849	0.346817	0.688346	0.216825	0.573825	0.717063	0.436216	0.256936	0	0.667201	0.433443	0	0.52444	0.332562	0.753872	0.134338	0.316663	0	1.37393	0.487563	0.121946	0.491866	0.592713	1.12133	0.608415	0.141023	1.20358	0.78953	0.641029	1.01403	0	0.596946	0.345385	0.219853	0	0.623903	0	0.554893	0.79387	0.204162	0.230031	0	0.646928	0.509111	0.495192	0.279488	1.06196	0.398118	0.803974	0	1.0487	0.73801	0	0.662049	0.63857
CODING	KNOWN	SINGLE:PARTIAL:FULL	chr19	ZNF492	ENST00000456783.2	major	0.206	1	-	0	0	0	0	0	0.460129	0	0.703111	0	0	0	0	0	0.693634	0	0	0	0	0	0	0	0	0.650164	1.28071	0.78666	0.997685	0.53848	0	0	0.376802	0.137393	0.162521	0.243892	0	0	0.700832	0	0	0.133731	0	0.213676	0	0.727931	0.119389	0	0	0.349561	0	0.482335	0	0.132312	0	0.115016	0	0.388157	0	0.330128	0	0	0.530824	0	0.190856	0.20974	1.18082	0.781978	0.165512	0
CODING	KNOWN	SINGLE:FULL	chr19	ZNF439	ENST00000455282.1	minor	0.246	0.044	-	0	0	0	0	0.204182	0.230064	0.395979	0.502222	0	0.137289	0.121202	0	0.177424	0.346817	0.516259	0	0.286912	0	0	0	0.283246	0.333601	0.216721	0.256141	0	0	0.107696	0	0.316663	0	0.824358	0.487563	0.365839	0.614833	1.03725	0.140166	0.608415	0.56409	0.267462	0.157906	0.427353	1.18304	0.242644	0	0.518078	0.219853	0.174781	0.155976	0.241167	0.277447	0.132312	0	0.345047	0	0.129386	0	0.165064	0.419233	0	0	1.07197	0	0	0	0.390989	0.662049	0.255428
CODING	KNOWN	SINGLE:FULL	chr19	ZNF431	ENST00000594425.5	minor	0.301	0.051	-	0	0.218102	0.316199	0	0	0	0	0.100444	0.701208	0	0.484808	0.344187	0	0.346817	0	0	0.430369	1.25486	0	0.385404	0.283246	0.444801	0	0	0.78666	0	1.29235	0.268676	0	0.125601	1.37393	0.325042	0.487785	0.3689	0.444534	0	0.101403	0.282045	0.668654	0.473718	0.427353	0.169005	0.242644	0	0.69077	0.439706	0.174781	0.467927	0	0.554893	0.529246	0.204162	0.115016	0.605615	0.517543	0	0.165064	0.698721	0.235991	0	0.669979	0.381712	0	0	0	0.165512	0.383142
CODING	KNOWN	SINGLE:PARTIAL:FULL	chr19	ZNF383	NM_152604.1	minor	0.64	0.08	-	0	0.436204	0.632397	1.09442	0.612546	1.15032	1.05594	0.703111	0.87651	0.411866	0.969615	0	0.532273	0.693634	0	0.433651	0.717281	0.358532	0	0.64234	0.566493	1.2232	1.08361	0.768424	0.52444	0.997685	0.861568	0.537352	1.58332	0.753604	0.549572	0.487563	0.609731	1.8445	0.592713	0.700832	0.101403	0.846135	1.06985	0.78953	0.213676	0.507015	1.21322	0.477557	0.172693	0.659559	0.524342	1.09183	0.241167	0.83234	0.396935	0.408323	0.805109	1.81684	0.517543	0.509111	0.495192	0.419233	0.589976	0	0.401987	0.572567	0.20974	0.442806	0.390989	0.662049	0.510856
CODING	KNOWN	SINGLE:PARTIAL:FULL	chr19	ZNF347	ENST00000334197.11	minor	0.982	0.17	-	0	1.30861	0.316199	0.547209	1.02091	1.84051	0.791958	1.20533	0.701208	1.2356	0.484808	0.172094	0.354849	0	0.344173	1.30095	0.717281	0.358532	0.872431	0.128468	0.283246	0.556001	0.216721	0.768424	1.57332	0.665123	1.40005	0.67169	1.1611	0.251201	0.549572	1.95025	1.09752	2.09043	0.444534	1.2615	1.01403	1.41023	1.7385	2.6844	1.49574	1.35204	0.970574	0.596946	1.20885	2.19853	2.27215	0.467927	0.241167	1.10979	1.05849	0.612485	0.690094	3.63369	1.55263	0.678815	1.15545	0.698721	0.117995	0.66353	0.535983	0.572567	1.46818	1.03321	0.586484	2.31717	1.02171
CODING	KNOWN	SINGLE:FULL	chr19	ZNF333	ENST00000292530.10	minor	0.357	0.147	-	0	0.654306	0	0	0.612546	0.460129	0.131993	0.502222	0	0.137289	0	0.344187	0.354849	0.520226	0.172086	0.216825	0.286912	0.358532	0.654323	0.128468	0.566493	0	0.216721	0	0.52444	0	0.107696	0.940366	0.527772	0.251201	0.961751	1.13765	0.487785	0	0.296356	0.140166	0.202805	0.423068	0.668654	0.157906	0.213676	0.33801	0.727931	0.119389	0.172693	0.659559	0	0	0	0.277447	0.264623	0.204162	0.230031	0	1.42324	0.509111	0.495192	0.838465	0.589976	0.132706	0.267991	0.572567	0.62922	0.147602	0.586484	0.993073	0.383142
CODING	KNOWN	SINGLE:FULL	chr19	ZNF320	XM_017026395.1	minor	0.125	0.065	-	0	0	0	0	0	0	0	0.301333	0.175302	0.274577	0.121202	0	0	0	0	0.216825	0	0	0	0	0	0	0.650164	0.512283	0.78666	0	0	0.268676	0	0	0	0.812604	0.243892	0	0.148178	0.140166	0.101403	0	0.133731	0.473718	0	0.169005	0.242644	0.238778	0.345385	0	0.174781	0	0	0	0	0	0.115016	0.605615	0.129386	0	0.165064	0	0	0	0.267991	0	0.20974	0.147602	0.195495	0	0
CODING	KNOWN	SINGLE:PARTIAL:FULL	chr19	ZNF285	ENST00000614994.4	major	1.187	0.581	-	0	1.96292	0.316199	1.09442	0	0.920257	0.527972	1.10489	0	2.05933	0.484808	1.03256	2.12909	3.81499	3.7859	2.81873	0.430369	2.86825	2.39919	1.92702	2.26597	0.889602	1.73377	1.53685	2.6222	0	2.26162	1.0747	1.26665	0.879204	1.51132	0.162521	1.34141	0.860766	0.889069	0.280333	0.608415	0.846135	0.267462	0.157906	1.06838	0.67602	2.42644	0.835724	1.38154	2.85809	0.699122	0.623903	0	0	1.05849	0	0.115016	1.81684	1.68201	1.18793	0.825319	1.53719	1.06196	0.66353	1.20596	1.14513	0.41948	0.73801	2.34593	1.48961	0.510856
CODING	KNOWN	SINGLE:PARTIAL	chr19	ZNF283	XM_017026632.1	minor	0.149	0.043	-	0	0	0.316199	0	0	0	0	0.200889	0.175302	0.137289	0	0	0	0.693634	0.344173	0	0.143456	0.358532	0.218108	0.128468	0	0.333601	0	0	0.78666	0	0.107696	0	0.211109	0	0	0.487563	0.121946	0	0.148178	0.140166	0.101403	0.282045	0.267462	0.157906	0.427353	0.507015	0	0	0	0.659559	0.174781	0	0.241167	0.554893	0	0	0.115016	0.605615	0.129386	0	0	0.139744	0	0	0	0.381712	0	0	0	0.165512	0
CODING	KNOWN	SINGLE:PARTIAL	chr19	ZNF283	ENST00000590950.5	minor	0.142	0.041	-	0	0.218102	0	0.182403	0	0	0	0.200889	0	0	0	0.172094	0	0	0	0.216825	0.143456	0.179266	0	0.256936	0.283246	0.333601	0.216721	0	0.26222	0	0.107696	0	0.316663	0.125601	0	0	0	0.122967	0.148178	0	0.202805	0.141023	0	0	0.854706	0	0	0.358168	0	0	0.873903	0	0	0	0.132312	0	0.345047	0.605615	0.129386	0	0.330128	0	0.117995	0	0.803974	0	0	0.295204	0.390989	0.165512	0.255428
CODING	KNOWN	SINGLE:PARTIAL:FULL	chr19	ZNF154	ENST00000451275.1	major	0.338	1	-	0.270971	0.436204	0.316199	0.182403	0	1.15032	0	0.100444	0	0.137289	0.121202	0	0.709698	0	0.688346	0.867302	0	0.179266	1.09054	0.128468	0	0	0	0	0.78666	0	0.430784	0.537352	0.105554	0.125601	0.137393	0	0.853624	0.122967	1.3336	0.560666	0.507013	0.846135	1.06985	0	0	1.18304	0.727931	0.119389	0.69077	0.219853	0.699122	0.155976	0.241167	1.10979	0	0	0	0	0.129386	0	0.165064	0.139744	0.117995	0.265412	1.07197	0.190856	0	0	0.195495	0.662049	0.766284
CODING	KNOWN	SINGLE:PARTIAL	chr19	THOP1	ENST00000307741.10	major	0.306	0.68	-	0.270971	0.872409	0	0	0.204182	0.690193	0.659965	0.200889	0	0.411866	0	0	0.177424	0.693634	0.688346	0.216825	0.573825	0.358532	0.436216	0.128468	0	0.2224	0.433443	0.512283	0.52444	0.332562	0.107696	0.403014	0.527772	0.251201	0.137393	0.325042	0.365839	0.3689	0.148178	0	0.101403	0.423068	0.133731	0.157906	0	0.169005	0.485287	0.358168	0	0.219853	0.174781	0.155976	0.241167	0	0.264623	0.204162	0.575078	0.605615	0.258771	0.509111	0	0.419233	0.471981	0.398118	1.47395	0.381712	0.20974	0.147602	0.195495	0.496537	0
CODING	KNOWN	SINGLE:PARTIAL	chr19	TEAD2	XM_011527398.1	major	0.438	0.684	-	0	0	0	0.547209	1.63346	0.230064	0	0.401778	0.175302	0	0	0.172094	1.24197	0.173409	0.172086	1.30095	0.143456	0.896329	0.218108	0	0.283246	0	0	0	1.3111	0	0.107696	0.268676	0.316663	0.251201	0.961751	0.487563	0.121946	1.59856	0.296356	0	0.40561	0	0.534923	0.157906	1.70941	2.36607	2.18379	0.119389	0.345385	0	0.524342	0	0	0	0.396935	0	0	0	2.58771	0	0	3.07437	0	0	0.267991	0	0	0	0	0.993073	0.383142
CODING	KNOWN	SINGLE:PARTIAL	chr19	SIN3B	ENST00000596802.5	minor	0.412	0.418	-	0.270971	0.872409	0.632397	0	0.408364	0	0.791958	0.602667	0.350604	0.411866	0.121202	0.172094	0	0.346817	0.688346	0.650476	1.00419	0.358532	0.436216	0.385404	0.283246	0.444801	0.433443	0.512283	0	0.665123	0.430784	0.806028	0.316663	0	0.412179	0	0.365839	0.245933	0	0.420499	0.304208	0.141023	0	0.473718	0.213676	0.507015	0.485287	0.358168	0.518078	0	0.174781	0.623903	0.241167	0.554893	0	0.408323	1.03514	0	0.517543	0.509111	0.330128	0.698721	0.707972	0.928943	0.267991	0.763423	1.25844	0.73801	0.195495	0.165512	0.63857
CODING	KNOWN	SINGLE:FULL	chr19	SERTAD1	ENST00000357949.4	major	0.119	1	-	0	0	0	0	0	0.230064	0.527972	0.100444	0.350604	0	0	0.172094	0	0	0.172086	0	0	0.358532	0	0	0	0	0.216721	0	0	0	0	0.403014	0	0	0.137393	0.162521	0	0	0	0.280333	0	0	0	0.631624	0.641029	0.507015	0	0	0	0.219853	0	0	0	0	0	0.408323	0.575078	0	0	0.339407	0.165064	0.139744	0.117995	0.530824	0.133996	0	0.41948	0	0	0	0
CODING	KNOWN	SINGLE:PARTIAL	chr19	RFX2	ENST00000589523.1	minor	0.316	0.171	-	0.270971	0	0	0	1.42927	0.690193	0.659965	0.602667	0	0.137289	0.60601	0.172094	0	0.173409	0.172086	0.867302	0	0	0.654323	0.513872	0	0.333601	0.216721	0.256141	0	1.99537	1.61544	0	0.105554	0.376802	0.412179	0.162521	0.609731	0	0.296356	0.420499	0.202805	0.56409	0.133731	0.947436	0	0	0	0.238778	0.69077	0	0	0	0	0.83234	0.264623	0.204162	0.115016	0	0.517543	0.339407	0.165064	0	0	0.265412	1.33996	0	0.20974	0	0.390989	0	0
CODING	KNOWN	SINGLE:FULL	chr19	PROSER3	ENST00000537459.5	minor	0.297	0.232	-	0	0	0	0	0	0	0.791958	0.100444	0.350604	0.137289	0.121202	0.172094	0.354849	0.173409	0.344173	0	0	0.358532	0.218108	0.256936	0.283246	0	0	0.512283	0	0	0.646176	0.268676	0.73888	0.376802	0.137393	1.30017	0.731677	0.737799	0.444534	0.280333	0.202805	0	0.534923	0.473718	1.06838	1.01403	0.242644	0.477557	0	0	0	0.311951	0.241167	1.10979	0.661558	0.204162	0.460062	0	0.129386	0.339407	0.495192	0.419233	0.353986	0.265412	0.133996	0.190856	0.41948	0.147602	0.195495	0	0
CODING	KNOWN	SINGLE:PARTIAL	chr19	PPP5C	ENST00000478046.5	minor	0.277	0.152	-	0	0.218102	0	0	0	0	0.527972	0.401778	0.525906	0.549155	0.969615	0.516281	0.177424	0.520226	0.860432	0	0.717281	0.179266	0	0.385404	0	0.444801	0.216721	0.512283	0.26222	0	0.430784	0.67169	0.105554	0	0	0.162521	0.121946	0.122967	0	0.140166	0.304208	0.141023	0.267462	0	0	0	0	0	0.69077	0	0	0.467927	0	0	0.132312	0.204162	0.345047	0	0.129386	0.848518	0.330128	0.139744	0.825967	0.66353	0.267991	0.190856	1.25844	0.73801	0.586484	0	0.255428
CODING	KNOWN	SINGLE:PARTIAL	chr19	PKN1	ENST00000585839.5	minor	0.692	0.312	-	0.270971	0	0.948596	0.182403	0	0.230064	1.31993	0.100444	0.525906	0.549155	0.727212	0.688374	0.887122	0.346817	1.03252	1.30095	0.860737	1.43413	2.18108	0.513872	0.849739	0.333601	0.650164	0.256141	0.52444	1.66281	0.430784	0.940366	1.58332	0.376802	1.09914	1.78773	0.609731	1.1067	0.296356	0.560666	0.507013	0.282045	0	0.631624	0	0.169005	0.727931	0.119389	0.345385	0	0.699122	0.623903	0.96467	0	0.396935	1.42913	0.230031	0	1.68201	0.339407	0.165064	1.95642	0.943962	0.530824	1.47395	0.763423	1.0487	0.73801	0.977473	0.827561	0.63857
CODING	KNOWN	SINGLE:PARTIAL:FULL	chr19	MIA	NM_006533.3	major	1.36	0.74	-	0	3.48963	1.58099	3.64806	0.204182	0.230064	0.923951	0.301333	0.175302	0.686443	0.969615	8.43258	2.83879	0.346817	0.344173	1.08413	0.717281	3.40605	0.436216	0.385404	0.283246	0.2224	2.60066	0.512283	4.98218	0.332562	0.215392	0.537352	1.58332	1.13041	0.686965	1.13765	0.365839	0.3689	1.03725	0.420499	1.41964	1.2692	0.802385	0.78953	6.19662	6.42219	0.970574	1.31328	0.863463	0.659559	2.27215	0.467927	4.82335	1.10979	1.1908	1.02081	0.345047	3.63369	0.258771	0.169704	1.32051	2.09616	0	0	2.00994	0.381712	2.0974	0.147602	0.195495	0	0.255428
CODING	KNOWN	SINGLE:PARTIAL	chr19	MED25	NM_030973.3	minor	0.206	0.403	-	0.270971	0.218102	1.26479	0	0	0	0.131993	0	0	0	0	0.688374	0.532273	0.173409	0.344173	0.216825	0.143456	0.358532	0.218108	0.256936	0	0	0	0.512283	0	0.665123	0.861568	0.67169	0.316663	0	0.137393	0.325042	0	0	0	0	0.709818	0	0.534923	0	0.213676	0.507015	0	0.358168	0.518078	0.439706	0.174781	0.155976	0	0	0	0.204162	0	0	0.129386	0.339407	0	0.139744	0.235991	0	0.267991	0.190856	0	0	0.390989	0	0
CODING	KNOWN	SINGLE:PARTIAL	chr19	MAP1S	NM_001308363.1	major	0.263	0.685	-	0.270971	0.218102	0	0	0.408364	0	1.8479	0.200889	0.175302	0.137289	0	0	0.177424	0.346817	0.860432	0	0.430369	0.179266	0	0.128468	0.566493	0.1112	0	0	0.26222	0	0.107696	0.134338	0.211109	0.376802	0.274786	1.46269	0.365839	0	0.296356	0.280333	0.40561	0.141023	0.267462	0.157906	0	0	0	0.477557	0.172693	0	0.349561	0	0.241167	0.554893	0	0.816647	0.345047	0.605615	0.258771	0.509111	0.495192	0.139744	0.353986	0.398118	0.133996	0	0.20974	0.442806	0	0.165512	0.127714
CODING	KNOWN	SINGLE:PARTIAL	chr19	LILRB4	NM_001278428.3	minor	0.114	0.429	-	0.270971	0	0	0.547209	0	0.230064	0	0	0	0	0	0	0.532273	0	0	0	0.143456	0	0	0	0.283246	0	0	0	0.26222	0	0.107696	0	0.527772	0.125601	0	0.162521	0.121946	0.122967	0	0.280333	0.202805	0	0	0.157906	0	0.507015	0	0.238778	0	0	0	0.155976	0	0	0.132312	0.408323	0.460062	0	0.129386	0	0.165064	0.139744	0	0	0.133996	0.381712	0.20974	0	0	0.496537	0
CODING	KNOWN	SINGLE:PARTIAL:FULL	chr19	ICAM4	ENST00000380770.4	minor	0.209	0.272	-	0	0	1.26479	1.09442	0	0	0	0.100444	0	0	0	0	0	0	0	0.650476	0	0	0.218108	0.256936	0.283246	0.2224	0	0	0.26222	0	0.107696	0.134338	0.211109	0.376802	0.412179	0.812604	0.487785	0	0	0.280333	0.202805	0.141023	0.401193	0.157906	0.854706	0.33801	0.727931	0	0.172693	0	0	0.155976	0	0.554893	0.132312	0	0	0	0.129386	0.678815	0	0.558977	0	0.132706	0	0.381712	0	0	0	0.993073	0.127714
CODING	KNOWN	SINGLE:PARTIAL	chr19	HSD17B14	ENST00000263278.8	minor	0.196	0.228	-	0	0.218102	0	0.182403	0	0	0.263986	0.602667	0	0.137289	0	0.344187	0.532273	0	0.172086	0	0.286912	0.179266	0	0.128468	0	0.1112	0.433443	0	0	0	0.215392	0.403014	0.105554	0	0	0.325042	0.121946	0.614833	0	0.140166	0	0	0	0.473718	0	0.845025	0.485287	0	0	0	0	0.155976	0	0	0.264623	0	0.115016	1.21123	0.646928	0.169704	0.165064	1.95642	0.117995	0	0.133996	0	0.20974	0	0.195495	0.496537	0
CODING	KNOWN	SINGLE:PARTIAL	chr19	HKR1	XM_017026674.1	minor	0.233	0.024	-	0	0	0.316199	0	0	0	0	0.502222	0	0.411866	0	0.172094	0.532273	0.346817	0	0	0	0.358532	0	0.385404	0	0.333601	0.433443	0	0.52444	0	0.430784	0	1.37221	0.125601	0.412179	0.650084	0.243892	0.245933	0	0.140166	0.202805	0.141023	0.133731	0	0	0.507015	0	0.238778	0	0.219853	0.174781	0.155976	0	0.277447	0	0.204162	0.690094	0	0.388157	0.169704	0.660256	0.558977	0.353986	0.398118	0.401987	0.572567	0	0.147602	0.390989	0.331024	0.383142
CODING	KNOWN	SINGLE:PARTIAL	chr19	HKR1	ENST00000324411.8	minor	0.601	0.062	-	0	0.218102	0.632397	0.182403	0.612546	0	0.131993	0.803556	0.701208	0.686443	0	0.860468	1.95167	0.346817	1.03252	0.433651	1.00419	1.25486	1.09054	1.28468	1.41623	1.8904	0.216721	0.512283	0.52444	0	0.430784	0.268676	0.527772	1.00481	0.412179	0.812604	1.46335	0.491866	1.3336	0.420499	0.202805	0.705113	0.802385	1.10534	0.641029	0.507015	0.485287	0.477557	1.55423	0.439706	0.524342	0.311951	0.723502	0	1.45543	0.204162	0.460062	0.605615	0	0	0.825319	0	0.117995	0	0.401987	0.572567	0	0.147602	0.195495	1.48961	0.383142
CODING	KNOWN	SINGLE:PARTIAL	chr19	GPX4	ENST00000589115.5	minor	0.874	0.019	-	0	0.436204	0	0.729612	0.408364	0.230064	1.31993	0.301333	0.175302	0.686443	0.60601	0.688374	0.532273	0.520226	0.516259	1.95143	1.14765	1.79266	1.74486	0.513872	0.849739	0.556001	0.650164	0	1.57332	0.997685	0.969264	0.268676	0.844435	0.628003	1.09914	1.13765	0.731677	0.245933	0.444534	0.280333	1.21683	0.987158	0.936116	1.10534	0.641029	0.845025	1.69851	0.955113	0.172693	1.75882	0	1.55976	0	1.66468	0.926181	0.816647	0.690094	1.81684	1.55263	2.71526	0.495192	1.53719	0.825967	1.59247	1.74194	0.763423	0.41948	0.590408	1.17297	0.993073	0.766284
CODING	KNOWN	SINGLE:PARTIAL	chr19	DUS3L	ENST00000589085.5	major	0.805	0.68	-	0.270971	0.872409	0.948596	0	0.408364	0.690193	1.45192	0.401778	0.350604	0.549155	0.848413	0.344187	1.59682	0.693634	0.688346	0.216825	0.143456	1.25486	0	0.64234	1.41623	0.556001	0.650164	0.768424	0.52444	1.66281	0.861568	0.537352	1.26665	0.502403	0.412179	1.78773	1.95114	0.737799	0.444534	0.140166	1.01403	1.2692	0.267462	1.26325	0.854706	1.01403	0.485287	0.358168	0.69077	0.439706	0.524342	0.467927	0.723502	1.10979	0.661558	2.04162	0.575078	0	1.29386	0.848518	0.990383	1.81667	1.17995	1.32706	0.669979	0.763423	0.41948	1.18082	1.17297	0.662049	1.27714
CODING	KNOWN	SINGLE:FULL	chr19	DBP	ENST00000599385.5	minor	0.311	0.122	-	0	0.436204	1.26479	0.182403	0	0.230064	0.659965	0.200889	0.350604	0.411866	0.121202	0.172094	0	0.173409	0.172086	0	0	0.537797	0.654323	0.513872	0.566493	0	0.433443	0	0.52444	0	0.215392	0.268676	0.527772	0	0.686965	0	0.487785	0.614833	0.740891	0.280333	0.507013	0	0.936116	0.157906	0.213676	0.33801	0.242644	0.477557	0	0.659559	0.174781	0.311951	0.482335	0.554893	0.529246	0.204162	0	0	0.258771	0.339407	0.660256	0.279488	0	0	0.401987	0.572567	0	0.590408	0.195495	0.331024	0
CODING	KNOWN	SINGLE:PARTIAL	chr19	COPE	XM_011527655.1	minor	0.723	0.225	-	0.270971	0.654306	0.948596	0.182403	0.816728	0.690193	0.923951	0.904	0.350604	0.274577	0.363606	0.344187	0.177424	0.693634	2.92547	1.08413	1.14765	1.07559	1.52675	1.02774	0.283246	0.778402	0.216721	1.53685	1.04888	0.665123	0.323088	0.134338	0.844435	0.376802	0.686965	1.46269	1.09752	1.35263	0.592713	0.280333	0.709818	0.423068	0.668654	0.78953	0.213676	1.52105	0.727931	0.477557	0.518078	0.219853	0.524342	0	0.482335	0.277447	0.132312	1.22497	0.575078	0	0.9057	1.35763	1.48558	0.978209	0.471981	1.32706	1.60795	0.381712	0.41948	0.295204	0.977473	0.331024	0.383142
CODING	KNOWN	SINGLE:PARTIAL	chr19	COPE	ENST00000598969.5	minor	0.511	0.159	-	0	0.872409	0.316199	0.547209	0	0.690193	1.18794	0.904	0.175302	0.274577	0.242404	0.688374	2.12909	0.173409	1.20461	0.216825	0.430369	0.896329	0.218108	0.64234	0.566493	0.444801	0.216721	1.28071	0.26222	0.332562	0.753872	0.940366	0.527772	0.251201	0.412179	1.46269	0.609731	0.737799	0.296356	0.140166	0.304208	0.56409	2.00596	0.315812	0.213676	0.169005	0.970574	0.238778	0.345385	0	0.349561	0.467927	0	0.83234	0.264623	0.408323	0.460062	0	0.258771	0.678815	0	0.419233	0.117995	1.06165	0.267991	0.763423	0.20974	0.73801	0.390989	0	0.383142
CODING	KNOWN	SINGLE:PARTIAL	chr19	COLGALT1	NM_024656.3	major	0.157	1	-	0.270971	0	0	0	0	0	0.659965	0.200889	0	0	0.363606	0.516281	0	0.346817	0	0	0	0	0	0.128468	0	0	0	0	0	0	0.323088	0.134338	0.211109	0.125601	0.549572	0.162521	0.365839	0	0.296356	0	0	0.141023	0.267462	0.315812	0	0.169005	0	0	0	0	0	0	0	0	0	0.408323	0	0	0.258771	1.01822	0.330128	0.139744	0.707972	0.530824	0	0	0.41948	0.442806	0.586484	0	0.127714
CODING	KNOWN	SINGLE:PARTIAL	chr19	CEP89	ENST00000592401.1	minor	0.649	0.054	-	0.270971	1.74482	0.316199	0.364806	0.816728	0.690193	0.659965	1.00444	1.40242	0.411866	0.848413	1.03256	0.887122	0.346817	0.344173	0.650476	0.430369	0.896329	0.218108	0.64234	1.41623	0.333601	1.51705	0.512283	0.78666	0.332562	1.29235	1.61206	0.211109	0.502403	0.961751	1.13765	0.365839	0.614833	0.889069	0	0.101403	0.56409	1.60477	0.157906	1.28206	0	0.242644	1.43267	1.38154	0.659559	0.699122	0.311951	0.241167	0.554893	0.396935	0.816647	0.920125	0	0.129386	0	0.330128	0.838465	0	0.66353	0.133996	1.52685	0.62922	0.147602	0.390989	0.331024	0.510856
CODING	KNOWN	SINGLE:PARTIAL	chr19	CCDC61	ENST00000594672.5	major	0.47	0.799	-	0.270971	0.436204	1.58099	0.729612	0	0.920257	0.395979	0.803556	0.525906	0.686443	0.121202	0	0.354849	0.346817	0.344173	0.867302	0.286912	0.179266	0.436216	0.513872	1.41623	0.556001	0.216721	0.512283	1.3111	0	0.969264	0.537352	0.211109	0.753604	0.274786	2.60033	0.609731	1.1067	0.592713	0.140166	0.709818	0.987158	1.87223	0.157906	0	0	0	0.238778	0	0.439706	0.349561	0.623903	0	1.10979	0.529246	0	0.230031	0	0.129386	0.169704	0.660256	0.419233	0	0.132706	0.267991	0	0	0.295204	0.195495	0	0.383142
CODING	KNOWN	SINGLE:FULL	chr19	C5AR1	NM_001736.3	major	4.64	0.962	-	0.270971	37.9498	0.632397	0.547209	34.7109	7.36206	0	0.703111	0	6.31528	3.39365	24.4373	2.30652	0	1.20461	13.2264	1.00419	10.5767	1.96297	4.62485	0.849739	17.4584	21.4554	1.28071	6.29328	0.997685	0	1.61206	4.74995	0.251201	10.9914	5.52571	0.121946	7.00909	0.148178	1.54183	0.202805	2.96147	0.668654	2.5265	0.427353	1.85906	0.727931	0.358168	0.172693	1.97868	0.524342	4.21134	0.241167	0	0.264623	1.02081	0.230031	2.42246	0.646928	0	0.990383	10.2013	1.76993	0.132706	13.5336	0	9.64804	1.62362	2.15044	6.12395	11.7497
CODING	KNOWN	SINGLE:PARTIAL	chr19	C19orf44	NM_032207.3	major	0.316	1	-	0.270971	0	0.316199	0.182403	0.204182	0.230064	0.263986	0.200889	0.350604	0.137289	0.121202	0.172094	0.709698	0.520226	0.344173	0.216825	0.143456	0.537797	0.436216	0.128468	0	0	0.433443	0	1.04888	0.665123	0.107696	0.67169	0.422217	0.502403	0.137393	0.325042	0.121946	0.245933	0.592713	0.140166	0	0.423068	0.936116	0.315812	0.213676	0.507015	1.69851	1.67145	0	1.09926	0.174781	0	0	0.277447	0.529246	0.204162	0.115016	0	0.129386	0.339407	0	0.279488	0	0	0.401987	0	0	0.147602	0.195495	0.331024	0.255428
CODING	KNOWN	SINGLE:PARTIAL	chr19	ACTN4	ENST00000252699.6	major	0.192	1	-	0	0	0.316199	0	0	0	0.131993	0.200889	0	0.137289	0.121202	0	0	0	0.172086	0	0	0.537797	0.654323	0	0.283246	0.2224	0	0	0	0.332562	0	0.403014	0.633326	0.125601	0.549572	0	0.243892	0	0.148178	0	0	0.282045	0	0	0.427353	0.169005	0	0.119389	0	0	0	0.155976	0	0.277447	0	0.408323	0.115016	0	0.129386	0.678815	0.495192	0.698721	0.707972	0.132706	0.401987	0.763423	0.20974	0.295204	0.781978	0	0.383142
CODING	KNOWN	SINGLE:PARTIAL	chr19	AC024592.12	ENST00000592091.5	major	0.189	1	-	0	0	0.316199	0.182403	0	0.460129	0	0.100444	0.175302	0.137289	0.121202	0	0.354849	0	0.172086	0	0.143456	0.179266	0.218108	0.385404	0	0	0.433443	0	0	0.665123	0.215392	0.403014	0.105554	0	0	0	0.121946	0	0	0	0.40561	0.141023	0.401193	0.315812	0.213676	0.169005	0.242644	0.238778	0.172693	0	0	0.155976	0.723502	0	0	1.02081	0	0.605615	0.129386	0.509111	0.165064	0.139744	0.235991	0.265412	0.267991	0.190856	0.20974	0.295204	0	0.331024	0.255428
CODING	KNOWN	SINGLE:PARTIAL:FULL	chr19	AC005943.2	ENST00000585937.1	major	0.249	1	-	0.541942	0	0.948596	0	0	0.230064	0.263986	0.200889	0.175302	0.137289	0.121202	0	0.177424	0.520226	0.172086	0	0.573825	0.358532	0.436216	0.770808	0	0.2224	0.216721	0	0	0.665123	0.215392	0.403014	0.105554	0.502403	0	0.162521	0.365839	0.245933	0.444534	0	0	0.141023	0.534923	0.631624	0	0	0.242644	0	0.172693	0.219853	0.174781	0.311951	0.482335	0.277447	0.79387	1.22497	0.230031	0	0.129386	0.169704	0	0	0.353986	0.398118	0.267991	0	0.20974	0.295204	0	0	0.255428
CODING	KNOWN	SINGLE:PARTIAL	chr18	ZNF519	ENST00000586507.1	minor	0.182	0.024	-	0	0	0.632397	0.364806	0	0.460129	0.131993	0.401778	0	0.274577	0	0.172094	0.354849	0.346817	0	0	0	0	0.218108	0	0.283246	0	0	0	0.78666	0	0.646176	0	0	0.125601	0.137393	0.162521	0	0.245933	0	0.280333	0.202805	0.282045	0.668654	0	0	0	0	0.119389	0.345385	0	0.349561	0	0.241167	0	0	0	0.345047	0	0.258771	0.339407	0	1.39744	0.235991	0.398118	0.535983	0	0	0	0.195495	0	0.255428
CODING	KNOWN	SINGLE:FULL	chr18	ZNF396	ENST00000589332.5	minor	0.313	0.208	-	0	0.872409	0.948596	0.364806	1.22509	0.690193	0.263986	0.200889	0.175302	0.137289	0.363606	0.860468	0.177424	0.173409	0	0.433651	0	0.179266	0.218108	0	0	0.2224	0.216721	0	0.26222	0	0.430784	0.403014	0.316663	0.502403	0.274786	0.162521	0.121946	0.491866	0.296356	0.140166	0.101403	0.282045	0.133731	0.473718	0	0.33801	1.21322	0	0.172693	0	0.174781	0.311951	0	0.277447	0.396935	0	0.115016	1.21123	0.388157	0	1.32051	1.39744	0	0.132706	0	0	0.41948	0.147602	0.195495	0.662049	0
CODING	KNOWN	SINGLE:PARTIAL	chr18	SPIRE1	ENST00000410092.7	minor	0.164	0.337	-	0.270971	0.654306	0.316199	0	0.204182	0	0	0.100444	0.175302	0.274577	0	0	0	0	0	0	0.286912	0	0	0.256936	0.283246	0	0	0.512283	1.04888	0	0	0.134338	0.949989	0	0.137393	0.487563	0	0	0	0.140166	0	0	0.267462	0	0	0.507015	0.727931	0	0	0	0.174781	0.155976	0	0	0.132312	0.408323	0.115016	0	0.129386	0	0.330128	0.978209	0	0.265412	0.133996	0	0	0	0.195495	0	0.255428
CODING	KNOWN	SINGLE:PARTIAL:FULL	chr18	POLI	XM_005258188.3	minor	1.033	0.222	-	0.270971	1.09051	1.89719	0.912015	1.22509	2.07058	1.31993	1.10489	1.57772	1.92204	0.848413	0.516281	1.06455	1.38727	0.688346	0.650476	0.430369	0.896329	1.96297	0.64234	0.849739	1.112	0.216721	1.02457	1.3111	0.665123	1.40005	1.88073	1.47776	1.38161	1.23654	0.975125	1.46335	0.614833	0.444534	1.12133	1.31823	0.987158	0.936116	0.78953	0.213676	2.19707	1.21322	0.596946	1.03616	0.439706	0.524342	0.935854	0	0.83234	0.529246	0.204162	0.460062	1.81684	1.29386	0.678815	0.825319	1.39744	1.06196	0.132706	1.47395	1.33599	1.67792	0.885612	0.586484	1.48961	1.66028
CODING	KNOWN	SINGLE:PARTIAL	chr18	MYOM1	ENST00000356443.8	major	0.245	1	-	0	0	0.316199	0.182403	0	0	0.131993	0.200889	0	0.137289	0.121202	0.172094	0.177424	0	0.344173	0	0	0.896329	0.436216	0.128468	0.283246	0.2224	0.216721	0.512283	0.26222	0	0.215392	0.268676	0.316663	0.125601	0.274786	0.325042	0.609731	0	0.148178	0.140166	0	0.56409	0.668654	0.473718	0.854706	0.169005	0.485287	0	0	0.219853	1.22346	0.155976	0.241167	0.277447	0.264623	0	0	0	0.129386	0.169704	0.495192	0.279488	0	0.132706	1.07197	0.381712	0.41948	0.147602	0	0.165512	0.255428
CODING	KNOWN	SINGLE:FULL	chr18	KIAA1328	NM_020776.1	minor	0.252	0.066	-	0	0.436204	0.632397	0	0.408364	0.460129	0.131993	0.200889	0.175302	0.274577	0.484808	0.172094	0.354849	0.173409	0	0.650476	0.143456	0.358532	0	0.385404	0.849739	0.2224	0.433443	0	0	0.332562	0.430784	0	0.105554	0	0.137393	0.162521	0.121946	0.122967	0.296356	0.420499	1.01403	0.282045	0	0.315812	0.213676	0.507015	0	0	0.172693	0.219853	0.349561	0.155976	0.241167	0.554893	0.132312	0	0.115016	0	0.129386	0.169704	0.165064	0	0.117995	0.530824	0.133996	0	0.20974	0.147602	0.781978	0.496537	0.63857
CODING	KNOWN	SINGLE:PARTIAL	chr18	KATNAL2	XM_011526219.2	minor	0.182	0.208	-	0.270971	0.218102	0	0	0.204182	0.230064	0.131993	0	0.175302	0.549155	0	0	0.177424	0	0.344173	0.216825	0.286912	0.179266	0	0	0	0.2224	0.433443	0.256141	0.26222	1.33025	0.107696	0.134338	0.633326	0	0	0	0.121946	0.3689	0	0.140166	0.304208	0	0	0	0	0	0.485287	0	0.172693	0	0.174781	0	0	0	0	0	0.345047	0	0.258771	0	0.330128	0.139744	0.471981	0.530824	0.267991	0.381712	0.62922	0.147602	0.195495	0	0.383142
CODING	KNOWN	SINGLE:PARTIAL	chr18	C18orf8	ENST00000269221.7	minor	0.337	0.034	-	0	0.436204	0	0.182403	0.408364	0.690193	0.923951	0.502222	0.175302	0.274577	0.242404	0.172094	0.709698	0.520226	0.688346	0.433651	0.430369	0.179266	1.52675	0.256936	0.566493	0.2224	0	0	0.26222	0	0.215392	0.268676	0.422217	0.376802	0.274786	0.325042	0.609731	0.737799	0.592713	0.280333	0.202805	0.846135	0.267462	0.157906	0.427353	0	0	0.238778	0	0	0.349561	0.155976	0.96467	0.554893	0.264623	0	0.690094	0	0.517543	0	0.165064	0.279488	0.235991	0	0.535983	0.381712	0.41948	0.147602	0.390989	0.331024	0.127714
CODING	KNOWN	SINGLE:PARTIAL:FULL	chr18	ATP9B	ENST00000586722.5	major	0.217	0.506	-	0	0	0	0	0	0.460129	0	0.301333	0.701208	0.411866	0.242404	1.03256	0.177424	0.173409	0	0	0.143456	0.179266	0.218108	0.128468	0	0	0	0	0.52444	0.997685	0.323088	0.403014	0.527772	0.251201	0	0.325042	0.243892	0.245933	0.148178	0.140166	0.304208	0.141023	0.133731	0.157906	0	0.33801	0	0.477557	0	0	0.174781	0.155976	0	0	0.396935	0.204162	0.575078	0	0.646928	0	0	0.279488	0.117995	0.132706	0.267991	0	0.20974	0.442806	0.586484	0	0.510856
CODING	KNOWN	SINGLE:PARTIAL	chr18	ADNP2	ENST00000262198.8	major	0.495	1	-	0	0.436204	0	0.364806	0.204182	0.460129	0.395979	0.401778	0.701208	0.411866	0.848413	0.344187	0.532273	0.693634	0	0.216825	0.143456	1.43413	0.436216	0.256936	0	0.2224	0.433443	0.768424	2.09776	0.665123	0.323088	0.537352	1.26665	0.628003	0.274786	0.812604	0.609731	0	0	0.420499	0.507013	0.423068	0.401193	0.157906	0.641029	0.507015	0.727931	0.119389	0.172693	0.439706	0.174781	0.311951	0.241167	0	0.264623	0.408323	0.460062	0	0.646928	0.509111	0.990383	0.279488	1.29795	0.265412	0.93797	0.381712	1.25844	1.03321	0.390989	0.496537	1.40485
CODING	KNOWN	SINGLE:PARTIAL:FULL	chr17	ZNF624	XM_011523970.2	minor	0.199	0.078	-	0	0	0.316199	0.182403	0.612546	0.690193	0	0.602667	0	0.411866	0.363606	0.172094	0	0.173409	0.172086	0	0.573825	0.179266	0.218108	0	0.283246	0.2224	0.433443	0	0.26222	0	0.215392	0.537352	0.211109	0.125601	0	0.487563	0.609731	0	0.148178	0.280333	0	0.282045	0.133731	0	0	0.33801	0.485287	0.716335	0.518078	0	0.174781	0	0	0	0	0.204162	0.115016	0	0.258771	0	0	0	0.117995	0	0	0.190856	0.41948	0	0.390989	0.496537	0
CODING	KNOWN	SINGLE:PARTIAL	chr17	TRIM16L	ENST00000449552.6	minor	0.174	0.042	-	0.270971	0	0	0	0	0.230064	0	0.100444	0.175302	0	0.242404	0	0.887122	0	0.344173	0	0	0.358532	0	0	0	0	0	0.512283	0.52444	0	0	0.268676	0.211109	0	0	0.162521	0.121946	0.3689	0	0	0.101403	0	0.534923	0.157906	0	0	0	0	0	0.659559	0	0.155976	0.241167	0.277447	0.132312	0.204162	0	0	0.776314	0.169704	0.495192	0.558977	0.117995	0.132706	0.133996	0	0.62922	0	0	0.662049	0.766284
CODING	KNOWN	SINGLE:FULL	chr17	PDK2	NM_001199900.1	major	0.33	0.587	-	0	0.218102	0	0.729612	0	0	0	0	0	0.137289	0.363606	0.344187	0.887122	0.346817	1.03252	0	0.143456	0	0.654323	0.385404	0.283246	0.1112	0.866886	0.256141	1.04888	0.997685	0.646176	0.806028	0.105554	0.753604	0.686965	0.325042	0.609731	0	0.148178	0.140166	0.40561	0	0.267462	0.157906	0.427353	0	0.242644	0	0.345385	0.219853	0	0	0.241167	0.554893	0	0	0.115016	0	0.258771	0.339407	0.330128	0	0.589976	0.265412	0.535983	0.572567	0.83896	0.442806	1.17297	0.496537	0.255428
CODING	KNOWN	SINGLE:PARTIAL	chr17	KAT2A	NM_021078.2	minor	0.211	0.085	-	0	0	0	0	0.204182	0	0.263986	0	0	0	0	0	0	0	0	0	0	0.179266	0	0	0.283246	0	0	0	0	0.665123	0.215392	0.268676	1.05554	0	0.137393	0.162521	0.121946	0	0.296356	0	0	0	0	0	0	0	1.21322	0	0	0	0	0	0	0	0.132312	1.83746	0.690094	0	0.258771	0.678815	0.330128	0.279488	0.825967	0.66353	0.535983	0.381712	1.0487	0.147602	0.586484	0.165512	0.510856
CODING	KNOWN	SINGLE:PARTIAL	chr17	HGS	XM_017025297.1	minor	0.194	0.131	-	0.270971	0	0	0	0.204182	0	0.395979	0.401778	0	0.686443	0.242404	0.172094	0	0	0.344173	0.216825	0.430369	0	0.654323	0.256936	0	0.333601	0.216721	0	0.26222	0	0.323088	0.134338	0.105554	0	0	0.325042	0	0.245933	0.148178	0.140166	0.101403	0	0	0	0.427353	0.169005	0.242644	0	0	0.439706	0.699122	0.467927	0.482335	0.277447	0	0.408323	0	0.605615	0	0.509111	0.165064	0.139744	0.117995	0.265412	0	0.763423	0	0	0.195495	0	0
CODING	KNOWN	SINGLE:PARTIAL	chr17	GALK1	ENST00000588479.5	major	0.31	1	-	0	0	0.316199	0	0.408364	0	1.05594	0.200889	0	0.686443	0.121202	0	0	0	0.172086	0.433651	0.143456	0	0	0.513872	0	0.333601	0.216721	0.256141	0.26222	0.665123	0.107696	0.403014	0.73888	0	0.137393	0.650084	0.487785	1.1067	0.444534	0.981165	0	0.141023	0.133731	0	0	0	0.242644	0.358168	0.518078	0.219853	0.349561	0.155976	0.482335	0	0	1.42913	0.460062	0	0.517543	0.678815	0	0.698721	0.353986	0.530824	0.133996	0.381712	0.20974	0.885612	0.781978	0.165512	0.127714
CODING	KNOWN	SINGLE:PARTIAL	chr17	FOXK2	ENST00000335255.9	major	0.425	0.395	-	0	0	0	0.364806	0.204182	0.920257	0	0.602667	0	0.823732	0	0.516281	0.177424	0	0.172086	0	0	0.179266	0.654323	0.64234	0.283246	0	0.216721	0	0	0.997685	1.07696	0.268676	2.5333	0.251201	0.412179	0.812604	1.34141	0.122967	0.148178	0.140166	0.202805	0.282045	1.06985	0	0	0.507015	1.21322	0.477557	0	0	0	0	0	0.277447	0.132312	0.612485	0.690094	0	0.646928	0.848518	0.495192	0.978209	0.589976	1.59247	0.803974	0.190856	1.0487	0.590408	0.781978	0.165512	0.383142
CODING	KNOWN	SINGLE:PARTIAL	chr17	FBXO47	XM_011524865.2	major	0.085	1	-	0	0	0.632397	0	0	0.690193	0	0	0	0.137289	0	0	0.354849	0.173409	0.172086	0.433651	0.143456	0.537797	0	0	0	0.1112	0	0	0.78666	0	0	0	0.527772	0	0	0	0.121946	0	0	0	0.101403	0	0	0	0	0	0	0.119389	0.172693	0	0.174781	0	0	0.277447	0	0	0	0	0	0	0	0	0	0	0	0	0	0	0	0	0
CODING	KNOWN	SINGLE:PARTIAL	chr17	EPN2	ENST00000314728.9	major	0.173	1	-	0	0	0	0.182403	0	0.230064	0.395979	0.301333	0.175302	0.137289	0	0	0.354849	0.346817	0.344173	0.216825	0	0.358532	0	0.128468	0	0.333601	0	0	0	0	0.53848	0.537352	0.316663	0	0.549572	0.162521	0.365839	0.983732	0.296356	0.140166	0	0.141023	0	0.315812	1.06838	0	0	0.477557	0	0	0.174781	0.311951	0	0	0	0	0	0	0.129386	0.169704	0.165064	0.139744	0.353986	0.132706	0	0	0	0.590408	0	0	0
CODING	KNOWN	SINGLE:PARTIAL:FULL	chr17	DHX40	XM_011525254.2	minor	1.125	0.128	-	0	0.654306	1.89719	0.364806	1.02091	2.07058	2.37587	1.60711	1.40242	1.37289	0.484808	0.688374	1.59682	0	1.89295	1.08413	1.00419	1.25486	3.05351	0.385404	1.13299	0.333601	0.433443	0.256141	3.67108	2.32793	1.07696	0.537352	2.00553	0.502403	0.961751	1.46269	0.487785	1.8445	0.296356	0.700832	0.507013	0.56409	1.47104	1.26325	0.427353	1.01403	1.69851	1.19389	1.03616	1.09926	0.524342	0.311951	1.20584	0.554893	0.529246	0.816647	0.575078	2.42246	3.49341	1.01822	0.495192	2.09616	0.825967	0.928943	0.93797	0.381712	1.25844	1.03321	1.75945	0.827561	0.893998
CODING	KNOWN	SINGLE:PARTIAL	chr17	DGKE	ENST00000284061.7	minor	0.196	0.101	-	0	0	0	0	0.204182	0	0	0.301333	0	0.137289	0.121202	0	0.177424	0.693634	0	0	0	0.179266	0.218108	0.128468	0.566493	0.444801	0	0.512283	0.52444	0	0.215392	0	0.316663	0.251201	0	0	0.243892	0.122967	0.148178	0.140166	0.40561	0.423068	0	0	0	0.169005	0	0.119389	0.863463	0	0.174781	0.155976	0.482335	0	0.132312	0.204162	0.230031	1.21123	0.258771	0.169704	0.165064	0.279488	0.353986	0.265412	0	0.381712	0	0	0	0.496537	0.510856
CODING	KNOWN	SINGLE:PARTIAL	chr17	CCT6B	ENST00000577307.1	minor	0.297	0.058	-	0.270971	0.218102	0.316199	0.182403	0	0	0.659965	0.803556	0.350604	0.549155	0.242404	0.344187	0.532273	0.346817	0.688346	0	0.143456	0.179266	0	0.256936	0.283246	0.2224	0.216721	0	0.52444	0.332562	0	0.134338	0.105554	0.376802	0.412179	0.812604	0.243892	0.737799	0.296356	0.700832	0	0	0	0.157906	0.641029	0.169005	0.970574	0	0.172693	0.219853	0.174781	0.467927	0.241167	0	0	0.408323	0	0.605615	0.129386	0.169704	0.330128	0.838465	0.117995	0.265412	0.669979	0.572567	0.20974	0.295204	0	0.331024	0.255428
CODING	KNOWN	SINGLE:PARTIAL	chr17	C17orf53	NM_024032.4	minor	0.109	0.029	-	0.270971	0	0	0.364806	0	0	0.131993	0.100444	0.525906	0.137289	0	0.516281	0	0.520226	0	0	0	0.179266	0	0.128468	0	0	0	0	0	0	0.215392	0.403014	0	0	0	0.325042	0.243892	0	0.148178	0	0	0.141023	0.133731	0	0	0	0	0	0	0.219853	0.174781	0.155976	0	0	0.132312	0.204162	0	0	0.129386	0.169704	0	0	0.117995	0.132706	0.267991	0	0.41948	0	0.195495	0	0.510856
CODING	KNOWN	SINGLE:PARTIAL	chr17	BCAS3	ENST00000592702.5	minor	0.176	0.043	-	0	0	0.316199	0.182403	0	0.230064	0.659965	0	0	0	0.727212	0.344187	0	0	0	0.216825	0.143456	0.358532	1.30865	0	0.283246	0	0.216721	0	1.3111	0	0	0	0.527772	0	0.412179	0	0	0	0.148178	0	0	0	0	0	0	0	0	0.238778	0.172693	0	0	0	0.723502	0.83234	0	0	0	0	0	0	0.165064	1.39744	0.353986	0	0.133996	0	0.20974	0	0	0.165512	0
CODING	KNOWN	SINGLE:PARTIAL	chr17	ATPAF2	XR_001752677.1	major	0.156	1	-	0.270971	0	0	0	0	0	0	0	0	0	0	0.172094	0.177424	0.346817	0	0	0.143456	0.179266	0	0.128468	0.283246	0	0	0.256141	0.26222	0.665123	0.430784	0.134338	0.105554	0.251201	0	0.812604	0.243892	0.122967	0	0	0.40561	0.282045	0	0.157906	0.213676	0.507015	0	0.119389	0	0.219853	0	0	0	0	0	0	0.345047	0	0.129386	0.509111	0.165064	0.139744	0.117995	0.132706	0.535983	0.763423	0	0.147602	0	0.331024	0.255428
CODING	KNOWN	SINGLE:PARTIAL	chr17	ATAD5	XM_011525273.2	minor	0.496	0.06	-	0	0.872409	0.316199	0.547209	0.204182	0.460129	1.05594	1.00444	0.525906	1.09831	0.60601	0.344187	0.177424	0.173409	0.344173	0.216825	0.286912	0.179266	0.218108	0.256936	0.283246	0.444801	0.216721	0.512283	0.26222	0.665123	0.861568	0.403014	0.527772	0	0.686965	0.325042	0.97557	0.737799	0.444534	0.140166	0.40561	1.41023	0.534923	0.78953	0.213676	0.169005	0.485287	0.716335	0.345385	0	0	0.467927	0.241167	0	0.661558	0	1.15016	0	0.517543	1.01822	0.495192	0.139744	0.707972	0.398118	0.267991	1.14513	0.83896	0.885612	0.977473	0.993073	0.893998
CODING	KNOWN	SINGLE:PARTIAL	chr17	ABCA10	ENST00000522406.5	minor	0.589	0.201	-	0	0.654306	0	0.729612	5.92128	0.230064	0.131993	0.200889	0.350604	0	0.363606	5.16281	0.709698	0	0	0.216825	1.14765	1.61339	0.436216	0	4.24869	0.1112	0.650164	0	3.67108	0	0	0.134338	0	0	0	0	2.07309	0.122967	0	0	0.304208	0.56409	0.267462	0.157906	0	0.845025	0.485287	0.358168	0	0.219853	0.524342	0.155976	0.96467	0	0.132312	0	0	0	1.29386	0	1.15545	0.978209	0.589976	0	0.401987	0.190856	0	0.295204	0	0.331024	0.383142
CODING	KNOWN	SINGLE:PARTIAL	chr16	WWOX	ENST00000562214.5	minor	0.285	0.157	-	0	0.218102	0	0	0	0.230064	0.659965	0.401778	0	0	0.242404	0	0	0.173409	0.172086	0	0.430369	0	0.436216	0	0	0	0.650164	0.512283	0.52444	0.332562	0.323088	1.0747	0.316663	0.502403	0.274786	0.162521	0.487785	0.122967	0.592713	0	0.912623	0.282045	0.133731	0.473718	1.28206	1.18304	0.970574	0	0	0	0	0	0	0	0.396935	0.204162	0.345047	0	0.258771	0.169704	0.660256	0.419233	0.471981	0.132706	0.133996	0.190856	0.41948	0	0.195495	0.662049	0.383142
CODING	KNOWN	SINGLE:PARTIAL	chr16	SYT17	ENST00000562034.5	minor	0.192	0.014	-	0	0	0	0.547209	0	0	0.131993	1.00444	0	0.137289	0	0	0	0	0.172086	0.216825	0.143456	0.358532	0.218108	0	0	0.2224	0.216721	0	0	0.332562	0	0.268676	0.527772	0	0	0.325042	0.365839	0.122967	0	0.140166	0.101403	0.141023	0	0.157906	0	0.33801	0	0.238778	0	0.219853	0.349561	0.467927	0	0	0.529246	0	0	2.42246	0.129386	0	0.165064	1.2577	0	0	0.401987	0.190856	0	0	0	0.165512	0.127714
CODING	KNOWN	SINGLE:PARTIAL	chr16	SULT1A1	XM_017023607.1	minor	0.188	0.138	-	0.270971	0	0	0	0	0	0.131993	0.100444	0	0.137289	0.242404	0	0	0	0	0	0	0	0	0.256936	0.566493	0	0	0	0.78666	1.33025	0.107696	0.268676	0.527772	0.125601	0.137393	0	0.243892	0.245933	0.148178	0.280333	0.101403	0.987158	0	0.473718	0.641029	0.33801	0.242644	0	0.172693	0	0	0.935854	0	0	0	0.204162	0	0	0	0	0	1.81667	0	0.132706	0.267991	0	0.20974	0	0.195495	0	0
CODING	KNOWN	SINGLE:PARTIAL	chr16	SULT1A1	ENST00000567998.5	minor	0.158	0.116	-	0	0.872409	0	0	0	0	0.659965	0.100444	0.350604	0	0.60601	0	0	0	0	0.216825	0	0	0	0	0	0.1112	0	0	0.78666	0	0	0	0.422217	0.125601	0	0	0.487785	0	0	0.140166	0	0.705113	0	0.157906	0	0	0.242644	0	0	0.439706	0	0.779879	0.241167	0.277447	0	0.204162	0	0	0.388157	0	0.165064	1.11795	0	0.132706	0	0	0	0	0.195495	0.165512	0.510856
CODING	KNOWN	SINGLE:PARTIAL	chr16	SGF29	XR_001751821.1	minor	1.206	0.186	-	0.270971	2.18102	2.52959	0.364806	1.02091	2.07058	1.58392	1.50667	0.701208	1.64746	0.848413	1.20465	0.709698	1.04045	1.54878	0.433651	1.43456	0.896329	2.18108	0.770808	1.69948	1.4456	1.30033	0.768424	0.78666	1.33025	1.40005	1.20904	1.1611	1.38161	1.51132	0.975125	2.68282	0.983732	0.296356	0.420499	1.41964	1.41023	1.7385	0.631624	0.641029	1.18304	0.485287	0.238778	0.863463	0.439706	0.524342	0.779879	0.96467	1.10979	0.79387	1.42913	1.72523	0.605615	2.58771	1.86674	0.990383	1.53719	1.53394	1.72518	1.87594	1.52685	1.25844	0.442806	0.977473	2.15166	1.02171
CODING	KNOWN	SINGLE:PARTIAL	chr16	SETD6	ENST00000219315.8	minor	0.381	0.206	-	0.270971	0	0.316199	0.364806	0.408364	0.230064	0.395979	0.401778	0.175302	0.411866	0.121202	0.344187	0.354849	0	0.516259	0.433651	0	0.179266	0.654323	0.128468	1.98272	0.889602	0.216721	0.256141	0.52444	0	0.430784	0.403014	0.633326	0.125601	0.137393	0.325042	0.121946	0	0.592713	0.420499	0.40561	0.141023	0.401193	0.157906	0.213676	0.169005	0.727931	1.19389	0.345385	0	0.174781	1.09183	0.241167	0	0	0	0.575078	0.605615	0.129386	0.678815	0.165064	0.838465	0.353986	0	0.803974	0.954279	0.41948	0.147602	0.977473	0.331024	0.510856
CODING	KNOWN	SINGLE:PARTIAL	chr16	PRMT7	XM_017023296.1	minor	0.215	0.064	-	0	0.436204	0	0.182403	0.204182	0.230064	0.131993	0.301333	0	0	0	0	0.354849	0	0.172086	0.433651	0	0.179266	0.218108	0.128468	0.283246	0.333601	0	0	0.52444	0.332562	0.323088	0.268676	0.633326	0.125601	0	0.650084	0.243892	0.245933	0.444534	0	0.101403	0.56409	0.401193	0.315812	0.427353	0.169005	0	0.119389	0	0.219853	0.349561	0.467927	0	0	0.132312	0.204162	0.460062	0	0	0.339407	0.165064	0	0.471981	0	0.133996	0	0.41948	0.147602	0.390989	0.993073	0
CODING	KNOWN	SINGLE:PARTIAL	chr16	NPIPA8	XM_006720830.3	minor	0.11	0.029	-	0.270971	0	0	0	0	0.920257	0.263986	0	0.175302	0.137289	0	0.516281	0	0.346817	0.344173	0	0	0	0	0	0	0	0.216721	0.256141	0	0	0.107696	0.134338	0.105554	0	0.137393	0	0	0	0	0	0.101403	0.141023	1.7385	0	0	0	0	0	0	0	0.349561	0	0	0	0	0	0	0	0.129386	0	0.660256	0.139744	0	0	0	0	0	0.147602	0	0	0
CODING	KNOWN	SINGLE:PARTIAL	chr16	NPIPA7	XM_017022838.1	minor	0.216	0.04	-	0	0	0.316199	0	0	0.230064	0.131993	0	0	0.137289	0.363606	0.344187	0.177424	0	0	0.433651	0	0.717063	0	0.128468	0	0	0	0.256141	0	0.332562	0	0.403014	0	0.502403	0	0	0.121946	0.245933	0	0.140166	0.101403	0.423068	6.01789	0.157906	0	0	0	0	0.172693	0	0.524342	0	0.723502	0.277447	0	0	0.230031	0	0	0	0.165064	0	0	0.132706	0	0	0.20974	0	0.195495	0.165512	0
CODING	KNOWN	SINGLE:FULL	chr16	MT1G	ENST00000379811.3	minor	0.824	0.349	-	0	0.218102	2.21339	0.729612	0.612546	0	0.263986	0.200889	0.350604	0	1.45442	0	2.30652	0.346817	0.172086	0	1.72147	0.179266	2.61729	0.64234	3.96545	0.778402	0	0	1.04888	0.332562	0	0	0	0.125601	0.137393	0	0	0.3689	0.592713	0.420499	3.75189	0.282045	0.133731	0	0.427353	0	0	0.358168	0	0	0	0.311951	2.17051	0.277447	0.264623	1.42913	1.15016	0	0.388157	4.07289	3.30128	0.139744	5.78177	4.91013	0.401987	0	0.20974	2.50923	0.195495	0.827561	0.127714
CODING	KNOWN	SINGLE:PARTIAL	chr16	MKL2	XM_017023503.1	minor	0.362	0.163	-	0	0.872409	0.316199	0.364806	0.816728	0	0.131993	0	0.350604	0	0.121202	0.688374	0.354849	1.04045	0.860432	0	0.286912	0	0.218108	0.770808	0	0.333601	0.433443	0.256141	0.78666	0	0.969264	0.403014	0	0.251201	0.412179	0.325042	0.365839	0.245933	0.148178	0.280333	0.202805	0.846135	0.267462	0.157906	0.641029	0.169005	0.242644	0.477557	0.172693	0	0.699122	1.09183	0.241167	0	0.529246	0	0.575078	0	0.388157	0	0	0.558977	0.589976	0.398118	0.267991	0.763423	0.62922	0.73801	0.781978	0.165512	0.255428
CODING	KNOWN	SINGLE:PARTIAL	chr16	ITGAX	ENST00000268296.8	major	0.09	1	-	0	0	0.632397	0	0	0.230064	0	0.100444	0	0.411866	0	0	0.177424	0	0	0	0	0.358532	0	0	0	0	0	0	0	0.332562	0	0.268676	0.844435	0	0	0	0.121946	0	0	0	0	0	0.802385	0	0	0	0.242644	0	0	0.219853	0.524342	0.467927	0	0	0	0	0	0	0	0.169704	0	0	0	0	0	0	0	0.147602	0	0	0
CODING	KNOWN	SINGLE:PARTIAL	chr16	FBXO31	ENST00000567622.1	major	0.17	0.543	-	0	0	0	0	0.204182	0	0	0.602667	0	0.274577	0.242404	0.344187	0	0.173409	0	0.216825	0.430369	0	0	0.513872	0.566493	0.1112	0.650164	0	0	0.997685	0	0.268676	0.211109	0.125601	0.274786	0	0	0.3689	0.148178	0.280333	0	0	0.534923	0	0	0.507015	0.485287	0	0	0	0.174781	0	0.241167	1.10979	0.132312	0	0.115016	0	0.129386	0	0	0	0.117995	0	0.267991	0	0.20974	0	0	0.331024	0
CODING	KNOWN	SINGLE:FULL:PARTIAL	chr16	ERI2	ENST00000563117.5	minor	0.829	0.136	-	0.270971	0.654306	0.632397	0.912015	0.612546	1.61045	0.395979	0.904	0.87651	0.686443	0.969615	1.20465	0.709698	0.867043	0	1.08413	0.286912	1.97192	0.872431	0.899276	1.13299	0.556001	0.650164	0.512283	1.04888	0.997685	0.646176	0.537352	0.949989	0.502403	0.824358	0.812604	0.487785	0.983732	0.889069	0.560666	1.31823	1.2692	1.87223	0.631624	0.854706	0.507015	0.727931	1.31328	1.72693	0.219853	0.873903	0.623903	0.96467	0.277447	0.529246	0.612485	0.920125	0	0.646928	0.509111	1.32051	0.279488	0.943962	0.265412	0.803974	0.381712	1.0487	0.885612	2.34593	0.662049	1.66028
CODING	KNOWN	SINGLE:PARTIAL	chr16	COG7	XR_429680.2	minor	0.741	0.126	-	0.270971	0.436204	1.26479	0.364806	0.408364	0.690193	0.659965	0.803556	0.350604	1.09831	0.60601	0.688374	0.532273	0.693634	0.860432	0.433651	0.573825	0.717063	0.218108	0.128468	1.41623	0.1112	0	1.79299	1.83554	1.33025	0.430784	0.806028	1.68887	0.376802	0.824358	0.650084	0.97557	1.1067	2.07449	1.82216	0.40561	1.69227	0.534923	0.631624	0.213676	1.52105	1.21322	0.835724	0.69077	1.53897	1.22346	0.935854	0	1.94213	0.661558	0.408323	0.345047	0	0.258771	0.509111	0.330128	0	0.117995	0.530824	0.535983	0.954279	0.20974	0.295204	1.36846	0.331024	0.383142
CODING	KNOWN	SINGLE:PARTIAL	chr16	CMTM3	ENST00000424011.6	major	0.441	0.523	-	0.270971	0.654306	0.948596	0.912015	0.204182	0.690193	0.527972	1.00444	0.87651	0.96102	0.242404	1.20465	1.24197	0.867043	0.688346	0	2.00839	0.358532	0.218108	0	0	0.1112	0.433443	0.512283	0	0	0	0.268676	0.527772	0.376802	0	0.162521	0.731677	0.122967	0.444534	0	0.304208	0.56409	0.802385	1.10534	0	0.845025	0.242644	0.477557	0	0.439706	0.174781	0	0	0	0.264623	0	0.345047	0	1.03509	0.339407	0.825319	0.838465	0.589976	0.265412	0.93797	0.190856	0.41948	0.295204	0.390989	0.165512	0.127714
CODING	KNOWN	SINGLE:PARTIAL	chr16	CLN3	NM_001286109.1	minor	0.3	0.072	-	0	0.436204	0	0.547209	0.408364	0	1.45192	0	0	0.274577	0.363606	0.344187	0.177424	0	0.344173	0.433651	0	0.537797	1.09054	0.128468	0.283246	0.444801	0	0.512283	0.52444	0	0.53848	0.403014	0.527772	0.502403	0.961751	0	0.609731	0.245933	0	0.280333	0.202805	0.141023	0	0	0	0.507015	0	0	0	0	0.174781	0.155976	0	1.10979	0	0	0.115016	0	0.129386	0.169704	0.825319	0.838465	0.471981	0.265412	1.07197	0.381712	0.20974	0.295204	0.195495	0.331024	0.127714
CODING	KNOWN	SINGLE:PARTIAL	chr16	CES4A	ENST00000543561.1	major	0.17	0.423	-	0	0	0	0	0	0	0.131993	0.100444	0.175302	0	0	0	0.532273	0.346817	0	0.216825	0.143456	0.179266	0.654323	0	0	0.1112	0	0.512283	0.52444	0	0.215392	0	0.633326	0.125601	0.274786	0.487563	0.121946	0.614833	0.148178	0	0.202805	0.423068	0.401193	0.157906	0.213676	1.01403	0.485287	0.119389	0	0	0.524342	0	0	0	0	0	0	0	0	0	0.165064	0	0.117995	0.132706	0.401987	0.190856	0	0.147602	0	0.165512	0.255428
CODING	KNOWN	SINGLE:PARTIAL	chr16	CCP110	ENST00000396208.3	minor	0.241	0.027	-	0.270971	0.654306	0.316199	0	0.408364	0.690193	0.131993	0.301333	0.525906	0	0.363606	0.688374	0.177424	0.173409	0.516259	0	0.143456	0	0.436216	0.128468	0	0.1112	0.433443	1.02457	0.26222	0	0.215392	0.134338	0.105554	0.251201	0	0	0.243892	0.122967	0	0.140166	0	0.282045	0.133731	0	0	0	0.242644	0	0	0.219853	0	0.155976	0	0	0.264623	0.612485	0.805109	0	0.517543	0.509111	0.165064	0.139744	0.117995	0	0.535983	0	0.41948	0.885612	0.977473	0.165512	0
CODING	KNOWN	SINGLE:PARTIAL	chr16	CCDC78	ENST00000481804.5	major	0.257	1	-	0	0	0.316199	0.547209	0	0.230064	0.263986	0	0.175302	0	0.60601	0.344187	0	0.173409	0.516259	0.216825	0.143456	0.179266	0.436216	0.128468	0.283246	0	0	0	0	0	0.107696	0.537352	0.527772	0.125601	0.137393	0	0.487785	0.491866	0.592713	0.840999	0.101403	0.423068	0.936116	0.631624	0.854706	0.169005	0.242644	0.238778	0	0.219853	0.349561	0	0	0.554893	0.264623	0.204162	0.345047	0.605615	0	0.339407	0	0	0.235991	0.265412	0.401987	0.190856	0	0.73801	0.195495	0.165512	0.127714
CODING	KNOWN	SINGLE:PARTIAL	chr16	BRICD5	ENST00000328540.7	major	0.133	1	-	0	0.218102	0.316199	0	0	0	0.527972	0.200889	0.525906	0.137289	0	0	0	0	0.172086	0	0.143456	0	0	0	0	0.2224	0	0	0.26222	0.332562	0.215392	0.134338	0	0.125601	0	0.487563	0.243892	0.491866	0	0.560666	0	0.141023	0.802385	0.631624	0	0.169005	0.970574	0.477557	0	0	0	0	0	0	0	0	0.115016	0	0	0	0	0.139744	0	0	0	0	0	0	0	0	0.127714
CODING	KNOWN	SINGLE:PARTIAL	chr16	ATXN2L	ENST00000563314.5	major	0.414	0.365	-	0	0.872409	0.948596	0	0.408364	0.690193	0.923951	0.904	0.175302	0.274577	0.363606	0.344187	0.354849	0	0	1.30095	0.143456	0.358532	0.218108	0.128468	0	0.1112	0.216721	0	1.04888	0.665123	0.753872	0.268676	0.527772	0.125601	0.549572	1.30017	1.5853	0.614833	0.296356	0.140166	0.304208	0.846135	0.534923	0.157906	0.427353	1.01403	0.970574	0.119389	0	0.439706	0.174781	0.623903	0	1.38723	0	0.204162	0.115016	0	0.129386	0.339407	0.660256	0.698721	0.117995	0.132706	0.133996	0.190856	0.41948	0.442806	0	0.165512	0.383142
CODING	KNOWN	SINGLE:PARTIAL:FULL	chr16	ALG1	ENST00000262374.9	minor	0.396	0.119	-	0	0	0	0.547209	0.204182	0.460129	0.395979	0.301333	0.175302	0.137289	0	0.172094	0.177424	0.173409	0.344173	0	0.143456	0	0.218108	0.513872	0.849739	0	0.433443	0.768424	0.26222	0.665123	0.107696	0.403014	0.844435	0.125601	0.961751	0.325042	0.365839	0.245933	0.148178	0.140166	0.608415	0	0.267462	0.157906	0.213676	0.169005	0	0.119389	0.172693	0	0.174781	0.311951	0.482335	0.277447	0.132312	0.612485	2.41533	0	0.517543	1.01822	0.660256	0.419233	0.707972	0.796237	0.535983	0.954279	1.67792	0.73801	1.17297	0	0.63857
CODING	KNOWN	SINGLE:PARTIAL:FULL	chr15	TTC23	ENST00000394129.6	major	0.185	1	-	0	0.218102	0	0.547209	0.204182	0.230064	0.131993	0.301333	0.175302	0.137289	0.363606	0	0	0.173409	0	0	0.143456	0.179266	0	0	0	0	0.216721	0	0	0.332562	0.323088	0.537352	0	0.251201	0	0	0.121946	0.491866	0.444534	0	0.507013	0.56409	0.133731	0	0.427353	0.169005	0	0	0	0	0.699122	0	0	0	0.396935	0.204162	0.345047	0	0.129386	0.509111	0.330128	0.139744	0.353986	0	0.803974	0.190856	0.20974	0.147602	0.586484	0	0
CODING	KNOWN	SINGLE:PARTIAL:FULL	chr15	RAD51	XM_011521862.2	minor	0.462	0.066	-	0.270971	0.218102	0	0.182403	0.408364	0.230064	1.45192	0.502222	0.525906	0.411866	0.121202	0.516281	0.354849	0.520226	0.172086	0	0.717281	0.179266	0	0.128468	0	0.667201	0.216721	1.02457	0.26222	0	0.753872	0.268676	0.105554	0.376802	0.274786	1.30017	0.487785	0.491866	0.296356	1.682	0.709818	0.282045	0.534923	0.157906	0.213676	0.67602	0	0.596946	0	0	0.699122	0	0.241167	0	1.1908	0	1.95527	0	0.129386	0.848518	0.330128	0.139744	1.17995	0.398118	0.803974	0.763423	1.46818	0.73801	0.195495	0.662049	0.893998
CODING	KNOWN	SINGLE:PARTIAL	chr15	PIGB	ENST00000539642.5	minor	0.347	0.037	-	0	0.218102	0.632397	0.547209	0	0.230064	0.395979	0.401778	0.350604	0.411866	0.363606	0.688374	0.354849	0.520226	0.172086	0	0.573825	0	0.872431	0.256936	0.566493	0.1112	0.433443	0.256141	0.26222	0.332562	0.646176	0.134338	0.422217	0.628003	0.412179	0.650084	0.243892	0.491866	0.148178	0.560666	0.507013	0.705113	0.534923	0.78953	0.213676	0.845025	0	0.119389	0.172693	0	0.349561	0.779879	0.241167	0.277447	0	0.204162	0.230031	0.605615	0.646928	0.339407	0.495192	0.419233	0	0.132706	0.133996	0	0	0.442806	0.195495	0.331024	0.255428
CODING	KNOWN	SINGLE:PARTIAL	chr15	NR2F2	ENST00000394166.7	major	0.432	0.806	-	0	1.09051	0.632397	2.73605	1.42927	1.38039	1.05594	0.401778	0	2.33391	0.60601	0.344187	1.95167	0	0.172086	0	0.860737	0.537797	0	0	0.283246	0.778402	0.650164	0	0.78666	0.332562	0	0	0.105554	0.502403	0.412179	0.812604	0.121946	0	0.148178	0	0.101403	0.141023	0	0.157906	0.641029	0	0	0.238778	0	0	0.349561	0.311951	0	0	0.396935	0.816647	0.460062	0	0	0	0.330128	2.79488	0.707972	0.265412	0.401987	0	0	0	0	0.331024	0
CODING	KNOWN	SINGLE:PARTIAL	chr15	NMB	NM_021077.3	major	0.237	1	-	0.270971	0	0	0	0	0.460129	0.395979	0	0	0	0.363606	0.172094	0.177424	0	0.688346	0.433651	0.143456	0	0.436216	0	1.69948	0.1112	0	0.512283	0	0	0.107696	0.134338	0.316663	0	0.137393	0.650084	0	0	0.296356	0.140166	0.101403	0.56409	0.133731	0	0.854706	0.33801	0	0.477557	0	0	0.174781	0.155976	0.482335	0.554893	0	0.408323	0.460062	0	0.646928	0.339407	0.165064	0.139744	0	0	0.535983	0.190856	0.20974	0.295204	0.195495	0.827561	0
CODING	KNOWN	SINGLE:PARTIAL	chr15	MYO9A	ENST00000566885.5	minor	0.264	0.027	-	0.270971	0	0.632397	0.364806	0.612546	0.230064	0.659965	0.301333	0	0.274577	0.121202	0.172094	0.177424	0	0.516259	0.433651	0	0.179266	0	0.128468	0	0.444801	0.433443	0.768424	0	0.332562	0.107696	0	0.105554	0.251201	0.274786	0.162521	0.121946	0.3689	0.296356	0.560666	0.304208	0.141023	0.267462	0.473718	0.213676	0.33801	0.727931	0.119389	0	0.219853	0.699122	0.935854	0.241167	0.277447	0	0.408323	0	0	0.517543	0.169704	0.660256	0.139744	0	0.265412	0.133996	0.381712	0.41948	0	0.195495	0.165512	0
CODING	KNOWN	SINGLE:PARTIAL	chr15	FAM63B	ENST00000560289.5	minor	0.15	0.069	-	0	0	0	0.182403	0	0.230064	0	0.502222	0	0.137289	0	1.20465	0.532273	0	0	0.216825	0	0	0	0.128468	0	0.1112	0	0.256141	0	0	0	0.268676	0.211109	0.376802	0.137393	0	0.243892	0.245933	0	0.140166	0.202805	0.423068	0.401193	0.315812	0.213676	0.507015	0.485287	0	0	0.439706	0	0.467927	0	0.277447	0.132312	0.204162	0.115016	0	0	0	0	0	0.117995	0.132706	0	0	0	0	0.195495	0.165512	0.127714
CODING	KNOWN	SINGLE:PARTIAL	chr15	DET1	NR_135742.1	minor	0.317	0.196	-	0	0.436204	0.948596	0	0	1.38039	0.395979	0.602667	0	0.96102	0.121202	0	0.354849	0.867043	0.516259	0	0.286912	0.537797	0.654323	0.128468	0.566493	0.556001	0	0	0.26222	0.332562	0.215392	0.67169	0.211109	0.376802	0.549572	0.487563	0.243892	0.122967	0	0	0.202805	0.282045	0.267462	0.315812	0.641029	0.169005	0.242644	0.119389	0	0.659559	0.349561	0	0	0.554893	0	0.204162	0.690094	0	0.388157	0.169704	0	0.419233	0.235991	0.265412	0.267991	0.572567	0.41948	0.442806	0.586484	0	0
CODING	KNOWN	SINGLE:FULL	chr15	CHAC1	ENST00000617961.1	major	0.948	0.854	-	0.270971	0.654306	0	0.182403	0	0.460129	1.8479	0.301333	0	0.137289	0.121202	0	0.354849	0.346817	0.344173	0.216825	0.717281	1.43413	3.27162	0	0.566493	0	0	0	0.78666	0	0.323088	0.67169	5.27772	0.753604	2.33568	10.4013	5.36563	0.983732	0	0.420499	0.304208	0	0	0.78953	0.641029	3.2111	1.69851	0.119389	0	0	0.174781	0	0.241167	0.277447	0.264623	0.612485	0.115016	0	5.04604	0.678815	1.15545	2.79488	0.235991	0.265412	2.00994	1.52685	0.20974	0.147602	0.390989	1.65512	0.383142
CODING	KNOWN	SINGLE:PARTIAL	chr15	CATSPER2	ENST00000396879.6	major	0.372	0.441	-	0.270971	0	1.89719	0	0	0	1.45192	0	0.175302	0.274577	0.242404	0	0	0.173409	0.516259	0	0	0.179266	1.09054	0	0.283246	0	0.866886	0	0	0.665123	0.861568	0.403014	1.37221	0	0.137393	1.13765	0.731677	0.3689	0.296356	0.420499	0.101403	0.705113	0.401193	0.631624	0.854706	0.67602	0	0.358168	0	1.09926	1.04868	0	0	0.277447	0.264623	0	0.115016	0	1.03509	0.339407	0.495192	0.558977	0.235991	0.132706	0	0.572567	0	0	0.390989	0.331024	0.510856
CODING	KNOWN	SINGLE:FULL	chr15	C15orf48	ENST00000396650.6	major	0.237	0.542	-	0	0	1.89719	0.182403	0	0	0.131993	0.100444	0.350604	0.549155	0.121202	1.89303	0.532273	0	0	0	0.143456	0	0	0	0	0	0.216721	0	0.26222	0	0.323088	0	0.73888	0	0.137393	0.650084	0.243892	0.122967	0	0	0	0.141023	0.668654	0.315812	0.854706	0.845025	0.242644	0.716335	0.172693	0.219853	0.524342	0.155976	0	1.10979	0	0	0	0	0	0	0.165064	0.139744	0	0.530824	0.133996	0	0	0	0.195495	0.165512	0
CODING	KNOWN	SINGLE:PARTIAL	chr15	C15orf41	ENST00000566677.1	minor	0.328	0.038	-	0.270971	0.872409	0.948596	0.182403	0	0.460129	0.659965	0	0	0.686443	0.121202	0.344187	0.354849	0	0.172086	0	0.286912	0.358532	0	0	0	0.444801	0	0.768424	0.52444	0.665123	0.323088	0.268676	0.105554	0.251201	0.549572	0.325042	0	0.122967	0.296356	0.560666	0.101403	1.12818	0.133731	0	0	0.33801	0.727931	0	0.172693	0.219853	0	0.311951	0.241167	0.277447	0.132312	0.204162	0.805109	0.605615	0.646928	0.339407	0.825319	0.419233	0.589976	0	0.133996	0.190856	1.0487	0.147602	0.781978	0.165512	0.383142
CODING	KNOWN	SINGLE:PARTIAL	chr14	TGM1	ENST00000206765.10	major	0.221	1	-	0.270971	0.218102	0.316199	0.364806	0.408364	0	0.263986	0.100444	0	0	0.121202	0.172094	0	0	0.516259	0	0.143456	0.358532	0.218108	0.385404	0.283246	0.333601	0	0	0	0.332562	0.215392	0	0.316663	0	0.412179	0.487563	0.243892	0.3689	0.148178	0.140166	0	0	0	0	0	0	0	0.238778	0.172693	0	0	0	0	0	0	0.204162	0.575078	1.21123	0.258771	0.169704	0.825319	0.838465	0.353986	0.265412	0.535983	0.381712	0.20974	0.295204	0.390989	0.331024	0.383142
CODING	KNOWN	SINGLE:PARTIAL	chr14	TEP1	ENST00000555008.5	minor	0.21	0.035	-	0	0.218102	0	0	0.408364	0.460129	0.923951	0	0.175302	0	0	0	0	0	0.344173	0	0.143456	0.179266	0.218108	0	0	0.1112	0.866886	0.256141	0.52444	0.332562	0.53848	0.403014	0	0	0	0.487563	0.487785	0	0.296356	0.140166	0.101403	0.705113	0	0.78953	0.641029	0	0.727931	0.119389	0.172693	0	0.174781	0	0	0	0	0	0	0.605615	0	0.169704	0.165064	0.419233	0.471981	0	0	0.763423	0	0	0	0.496537	0
CODING	KNOWN	SINGLE:PARTIAL	chr14	REC8	XM_011537421.1	minor	0.252	0.046	-	0	0	0	0	0	0.230064	0.131993	0.301333	0.175302	0.274577	0.121202	0	0.177424	0.173409	0	0	0	0	0.654323	0	0.849739	0	0	0.512283	0.26222	0	0.53848	0.806028	0.844435	0	0.137393	0.650084	1.34141	0.3689	0.148178	0	0	0.282045	0.267462	0.157906	0.213676	0.169005	0.242644	0	0	0	0	0	0	0	0.132312	0.816647	0.345047	0	0.388157	1.18793	0.330128	0.279488	0.589976	0.530824	0.669979	0	0.41948	0	0.390989	0.496537	0.255428
CODING	KNOWN	SINGLE:PARTIAL	chr14	RALGAPA1	XM_017021142.1	minor	0.307	0.075	-	0	0.218102	1.26479	0.182403	0.204182	0.690193	0.923951	0	0	0	0.484808	0.344187	0.354849	0	0.172086	0.650476	0	0.358532	0.218108	0.385404	0	0.2224	0.433443	0	0.26222	0.332562	0.215392	0.134338	1.79442	0	0.274786	0	0.243892	0.245933	0	0.560666	0.304208	0.423068	0.267462	0	0.213676	0.33801	0.242644	0.119389	0.345385	0	0.174781	0.155976	0	0.277447	0.264623	0.204162	0.920125	0	0.258771	0.339407	0.330128	0.558977	0.589976	0.265412	0	0.190856	1.25844	0.442806	0.781978	0	0.127714
CODING	KNOWN	SINGLE:PARTIAL	chr14	PTGR2	ENST00000556219.1	minor	0.314	0.034	-	0	0.654306	0.948596	0.182403	0	0.460129	0.527972	0.703111	0.175302	0.96102	0.121202	0.172094	0.177424	1.04045	0.172086	0.216825	0	0.179266	0	0	0.283246	0.1112	0.866886	0.256141	0.52444	0	0.215392	0.134338	1.26665	0.251201	0.274786	0.487563	0.853624	0.983732	0	0.420499	0.101403	0.282045	0.401193	0.157906	0.213676	0	0	0.358168	0.172693	0	0.174781	0.935854	0.241167	0.277447	0.396935	0.408323	0.230031	0	0.258771	0.169704	0.165064	0.279488	0.235991	0.132706	0.803974	0	0.20974	0.295204	0.195495	0.165512	0.127714
CODING	KNOWN	SINGLE:PARTIAL	chr14	FRMD6	XM_011536424.1	minor	0.415	0.223	-	0.270971	0	0.632397	0	0	1.38039	0.395979	1.30578	0.701208	0.96102	0	0	0.177424	2.77454	3.26964	0.433651	0.143456	0	0	0.513872	0	2.44641	0.650164	0.768424	0.26222	0	0.323088	0	0.211109	0.251201	0.549572	0.162521	0.243892	0.122967	0	0	0.202805	0.141023	0.534923	0.315812	0	0	0.727931	0.238778	0.69077	0	0	0	0	0.554893	0	0	0.115016	0	0.129386	0	0.660256	0.139744	0.235991	0	1.07197	1.14513	0	0.442806	0.195495	0.827561	0.510856
CODING	KNOWN	SINGLE:PARTIAL	chr14	EXD2	NR_034165.1	minor	0.587	0.174	-	0.270971	0.654306	0.632397	0.729612	0.204182	0.690193	1.05594	0.502222	0.525906	0.411866	0.484808	1.03256	0.177424	0.520226	0.344173	0.650476	0.286912	1.07559	0.872431	0.128468	1.13299	0.444801	0.216721	1.02457	0.26222	1.66281	0.430784	0.134338	0.422217	0.628003	0.686965	0.975125	0.365839	0.245933	0.296356	0	0.507013	0.282045	0.133731	0.78953	0.213676	0.507015	0.485287	0.238778	0.172693	0.219853	0	0.155976	0	0	0.264623	0.204162	1.15016	1.21123	0.776314	0.848518	1.32051	1.11795	0.589976	0.398118	1.07197	0.763423	1.0487	1.62362	2.54143	0	0.510856
CODING	KNOWN	SINGLE:PARTIAL:FULL	chr14	ATL1	ENST00000441560.6	major	0.156	1	-	0	0	0	0.547209	0	0	0	0.100444	0.350604	0.137289	0.484808	0.172094	0.354849	0	0	0	0.860737	0.179266	0	0.513872	0	0.1112	0.216721	0	0.26222	0	0.107696	0	0	0.628003	0.137393	0.325042	0.487785	0	0.296356	0	0	0.282045	0	0	0	0	0.242644	0	0	0	0	0	0.241167	0	0	0	0.345047	0	0.258771	0	0	0.279488	0.353986	0.530824	0.133996	0	0.41948	0.885612	0.195495	0	0
CODING	KNOWN	SINGLE:PARTIAL	chr14	ASB2	ENST00000555019.5	major	0.256	1	-	0.270971	0.436204	0	0.182403	0	0	1.05594	0.502222	0.175302	0.137289	0	0	0.354849	0.693634	0.172086	0	0.286912	0.179266	0.218108	0.770808	0	0	0.216721	0	0.26222	0	0.323088	0.940366	0.422217	0.753604	0	0.162521	0.243892	0.983732	0.296356	0	0.507013	0.141023	1.7385	0	0.213676	0	0.970574	0	0.518078	0.219853	0	0	0.482335	0.277447	0	0	0.115016	0	0.129386	0	0.165064	0.419233	0.117995	0.132706	0	0	0	0	0.781978	0.165512	0
CODING	KNOWN	SINGLE:PARTIAL	chr14	ACOT4	ENST00000326303.4	major	0.508	0.629	-	0	0.436204	0	0.182403	0	0.690193	0.791958	1.20533	0	0.549155	0.121202	1.20465	1.4194	0	0.860432	1.95143	1.14765	0.537797	0.218108	0.64234	1.41623	0	0.216721	0.256141	0.52444	0.332562	0.215392	0.403014	1.79442	0.376802	0.412179	2.76286	0.121946	0.122967	0	0	0.40561	0.423068	0.133731	0	0	0	0.485287	0.119389	0.69077	0	0.349561	0.311951	0	0.277447	0.661558	0.408323	0.230031	0	0.9057	0.169704	0.165064	1.95642	0.943962	0	1.87594	0.763423	0.20974	0.590408	0.390989	0.165512	0.510856
CODING	KNOWN	SINGLE:PARTIAL	chr13	TPP2	ENST00000490010.1	minor	0.802	0.02	-	0.270971	0.872409	1.26479	0.364806	0.816728	1.15032	1.05594	1.60711	0.87651	0.549155	0.969615	1.54884	0.709698	1.04045	2.23712	2.16825	1.00419	1.07559	0.218108	0	1.69948	0.667201	0.216721	0.256141	1.04888	1.33025	0.53848	0.403014	1.37221	0.125601	0.961751	1.95025	0.97557	0.491866	0.740891	0.560666	0.202805	0.705113	1.20358	0.315812	0.641029	1.69005	0.485287	0.716335	0.172693	0	0.524342	0.623903	1.20584	0	0.264623	0.612485	1.03514	1.21123	0.9057	0.509111	0.330128	1.11795	0.471981	0.66353	0.803974	0.381712	0.20974	0.73801	0.390989	1.15859	1.27714
CODING	KNOWN	SINGLE:PARTIAL	chr13	TMCO3	ENST00000474393.5	minor	0.144	0.019	-	0	0	0	0	0.204182	0	0.527972	0	0.525906	0	0.121202	0.172094	0	0	0.172086	0.216825	0	0.179266	0	0.256936	0.283246	0.2224	0	0.256141	0	0	0.215392	0	0.105554	0.125601	0	0.650084	0.121946	0	0.148178	0	0.101403	0.423068	0.133731	0	0	0.169005	0	0	0	0	0.349561	0	0.241167	0	0	0	0.345047	0	0.258771	0.339407	0.165064	0.279488	0.589976	0.132706	0.401987	0.190856	0.20974	0.295204	0.195495	0.165512	0.127714
CODING	KNOWN	SINGLE:PARTIAL	chr13	TDRD3	ENST00000621840.4	minor	0.27	0.023	-	0.270971	0.218102	0.316199	0	0.408364	0.460129	0.527972	0.401778	0	0.137289	0.242404	0.172094	0.532273	0.173409	0.860432	0	0	0.358532	0.436216	0.128468	0.283246	0.333601	0.650164	0.256141	0	0	0	0.537352	0.211109	0.125601	0.137393	0	0.121946	0.614833	0.148178	0.420499	0.40561	0.282045	0.267462	0.473718	0.213676	0	0.727931	0.119389	0.518078	0	0.349561	0.155976	0.241167	0	0.132312	0	0.115016	0.605615	0.388157	0	0.660256	0.558977	0.471981	0.132706	0.267991	0	0.41948	0.295204	0.390989	0.165512	0.255428
CODING	KNOWN	SINGLE:FULL	chr13	SLAIN1	ENST00000267219.12	minor	0.976	0.075	-	0.270971	1.74482	0.948596	0.182403	0.204182	1.15032	2.63986	1.40622	1.05181	0.274577	0.484808	0.172094	1.06455	0.693634	2.23712	2.16825	0.286912	1.25486	4.36216	0.770808	1.13299	0.889602	0.866886	0.768424	3.67108	1.66281	0.969264	0.134338	2.00553	0.251201	0.686965	0.162521	0.853624	0.737799	2.51903	0.280333	2.02805	2.39738	0.267462	0	0.854706	0.33801	0	0.477557	0.345385	0.219853	0.349561	0.779879	0.723502	0.554893	0.529246	0.408323	0.805109	1.21123	0.388157	1.18793	1.32051	0	0.471981	0.530824	3.34989	0.954279	0.83896	0	1.36846	1.48961	0.255428
CODING	KNOWN	SINGLE:PARTIAL	chr13	PCCA	XR_001749568.1	minor	1.345	0.333	-	0.270971	1.30861	2.52959	1.45922	1.02091	0.690193	3.16783	2.51111	1.05181	2.33391	0.848413	1.89303	1.95167	1.04045	3.09756	1.51778	2.72567	0.358532	1.74486	0.770808	1.13299	2.224	1.51705	1.28071	0.26222	0.997685	1.18466	0.940366	0.844435	0.628003	0.686965	1.62521	0.97557	0.737799	0.296356	1.40166	0.507013	0.987158	2.00596	1.42115	0.213676	1.35204	0.242644	1.19389	1.89962	0.879412	1.04868	1.55976	2.17051	0.554893	1.1908	1.22497	0	2.42246	1.94079	1.01822	1.15545	2.65514	1.88792	1.59247	0.93797	0.954279	1.0487	2.65683	2.15044	0.827561	1.40485
CODING	KNOWN	SINGLE:PARTIAL	chr13	NUDT15	NR_136687.1	major	0.404	0.545	-	0.270971	1.30861	0.316199	0.729612	0.408364	0.230064	0.131993	0.301333	0.701208	0.137289	0.727212	0.516281	0.532273	0.520226	0.344173	0.650476	0.143456	0	0.436216	0.128468	0.283246	0.556001	0.433443	0.512283	0	0.332562	0.646176	0.403014	0.316663	0.125601	0.412179	0.487563	0.243892	0.122967	0.296356	0.140166	0.40561	0.282045	0.133731	0.473718	0	0.33801	0	0.358168	0	0	0.174781	0.467927	0.241167	0.554893	0.264623	0.612485	1.15016	1.21123	0.388157	0.678815	0.495192	0.419233	0.589976	0.398118	0.669979	0.381712	1.0487	0	0.781978	0.165512	0.510856
CODING	KNOWN	SINGLE:PARTIAL	chr13	NUDT15	NM_018283.3	minor	0.337	0.455	-	0.270971	0.218102	0.316199	0.364806	1.22509	0	0	0.301333	0.701208	0	0.242404	0.516281	0.709698	0.346817	0.344173	0.216825	0.430369	0.179266	0.436216	0	0.283246	0.889602	0.216721	0.512283	0.26222	0.997685	0.215392	0.134338	0.211109	0	0.137393	0.162521	0	0.3689	0.148178	0.420499	0.304208	0.56409	0.133731	0	0.213676	0	0	0.238778	0	0.439706	0.174781	0.467927	0	0.277447	0.132312	0.408323	1.03514	0.605615	0.258771	0.169704	0.495192	0.558977	0.117995	0.398118	0.93797	0	1.25844	0.590408	0.195495	0.331024	0.510856
CODING	KNOWN	SINGLE:PARTIAL	chr13	KL	ENST00000380099.3	major	0.34	0.651	-	0	0	1.58099	0.182403	0.816728	0.230064	0.131993	0	0.175302	0.137289	0	0.172094	0	0.867043	0.172086	0.216825	0.430369	0.358532	0.436216	0.385404	0.566493	0.889602	0	0	0.78666	0	0.215392	0.268676	0.422217	0	0.274786	0.162521	0.487785	0	0.740891	0	0.709818	0.141023	0	0.157906	0.213676	0.67602	0.970574	0.596946	0.345385	0	0.349561	0.467927	0.241167	0.83234	0.529246	0.204162	0.115016	0	0.129386	0	0	1.11795	0.471981	0.530824	1.20596	0	0.83896	0.147602	0.195495	0.496537	0
CODING	KNOWN	SINGLE:PARTIAL	chr13	IFT88	XM_017020776.1	minor	0.264	0.06	-	0.270971	0	0	0	0.612546	0.460129	0.263986	0.301333	0	0.686443	0.727212	0.344187	0.532273	0.693634	0.516259	0	0	0.179266	0.218108	0	0.283246	0.667201	0	0.256141	0.78666	0.332562	0.430784	0.268676	0.105554	0.125601	0.274786	0.162521	0.121946	0.122967	0	0.140166	0.101403	0.705113	0.401193	0	0	0.33801	0.242644	0.238778	0	0	0.174781	0.155976	0.241167	0.554893	0	0.408323	0	0	0.258771	0.169704	0.330128	0.279488	0.235991	0.796237	0.267991	0.190856	0	0.147602	0.586484	0.496537	0.510856
CODING	KNOWN	SINGLE:PARTIAL	chr13	GPC5	XM_011521058.2	minor	0.153	0.294	-	0	0.436204	0	0	0.612546	0.690193	0.263986	0	0	0	0	0	0.354849	0.173409	0	0.433651	0.286912	0.179266	0.218108	0	0	0.333601	0	0	0.78666	0.332562	0.107696	0	0.211109	0	0	0	0	0	0	0	0.101403	0	0	0	0	0.169005	0	0.358168	0.172693	0	0.524342	0.155976	0.723502	0	0.132312	0	0	0	0.258771	0	0	0.419233	0.117995	0	0.267991	0.381712	0.20974	0.295204	0.390989	0.165512	0
CODING	KNOWN	SINGLE:PARTIAL	chr13	GPC5	XM_011521055.2	major	0.192	0.369	-	0	0.218102	0	0	0.816728	0	0.791958	0	0.175302	0	0.121202	0	0.177424	0	0.344173	0	0.430369	0.179266	0.218108	0	0.566493	0.1112	0	0.256141	0.52444	0	0	0	0.422217	0	0.137393	0.325042	0.243892	0.245933	0	0	0	0.141023	0.267462	0	0.213676	0.169005	0	0.835724	0.518078	0	0	0	0	0	0	0	0	1.21123	0.258771	0	0.165064	0.279488	0.353986	0.265412	0.401987	0	0.62922	0.147602	0	0.331024	0.383142
CODING	KNOWN	SINGLE:PARTIAL:FULL	chr13	FGF9	NM_002010.2	minor	0.221	0.309	-	0.541942	0.218102	0.316199	0	0	0	0	0	0	0	0	0.172094	0.177424	0.173409	0	0.650476	0	0.358532	0.436216	0.256936	0.566493	0	0	0.256141	0.26222	1.99537	0	0.67169	0.422217	0	0	0	0	0	0.148178	0	0.81122	0.282045	0.534923	0.315812	0	0	0	0	0	0	0	0	0.241167	0	0	0	0	0	0	0.678815	0	0.279488	0.471981	0.132706	0.401987	0.572567	0.20974	0.885612	0.390989	0.827561	0.127714
CODING	KNOWN	SINGLE:PARTIAL	chr13	CRYL1	ENST00000644153.1	minor	0.748	0.051	-	0.270971	1.09051	0	0	0.204182	1.38039	1.97989	1.20533	0.175302	1.37289	0.363606	1.54884	1.4194	0.520226	1.54878	1.08413	0.286912	1.79266	0.218108	0.256936	1.69948	0.556001	0.866886	0.512283	1.04888	0.997685	0.646176	0.134338	0.844435	0.251201	0.824358	1.95025	0	0.860766	0.444534	0.280333	0.202805	0.56409	0.133731	0.631624	1.06838	0.67602	0.727931	0.596946	0.518078	0	0	0.467927	0	0.554893	1.1908	0.816647	0.690094	1.21123	2.58771	0.848518	0.825319	2.79488	0.471981	0.265412	1.33996	0.190856	0	0.73801	0.586484	0	0.766284
CODING	KNOWN	SINGLE:PARTIAL	chr13	B3GLCT	XM_006719768.3	major	0.327	1	-	0	0.218102	0	0	1.02091	0	0.395979	0.100444	0	0.549155	0.363606	1.89303	0	0.173409	0.344173	1.08413	0.286912	0.179266	0.654323	0.513872	0.283246	0.1112	0	0.256141	0.26222	0.332562	0.215392	0	0	0	0.824358	0.325042	0.121946	0	0	0.420499	0.40561	0.282045	0.267462	0	0	0	0.485287	0.238778	0	0	0.349561	0.311951	0.241167	0	0.396935	0	0.690094	0	1.42324	0.169704	0.660256	0.279488	0.825967	0.530824	0.267991	0.763423	0.41948	0.442806	0.390989	0	1.14943
CODING	KNOWN	SINGLE:PARTIAL	chr12	ZNF26	XR_001748865.1	minor	0.108	0.059	-	0	0	0	0.182403	0	0	0.131993	0.200889	0.175302	0.137289	0	0	0	0	0.344173	0	0	0.179266	0.436216	0	0.566493	0.1112	0	0.256141	0	0	0.107696	0	0.316663	0.628003	0	0.162521	0.243892	0	0	0.280333	0.101403	0	0	0	0	0.67602	0	0	0	0.219853	0	0	0	0	0	0	0	0	0	0.169704	0.165064	0	0	0.132706	0	0	0.20974	0	0.586484	0	0.510856
CODING	KNOWN	SINGLE:PARTIAL	chr12	ZDHHC17	XR_001748643.1	minor	0.36	0.07	-	0	0.218102	0	0.364806	0	0.460129	0.395979	0.100444	0.350604	0.274577	0.848413	0	0.709698	0.520226	0	0.433651	0.286912	0	0.654323	0.128468	0.283246	0.333601	0.650164	0.256141	0.78666	0.997685	0.969264	0.537352	0.949989	0.251201	0.686965	0	0.365839	0.491866	0.444534	0.280333	0.40561	0.705113	0	0.631624	0.213676	0.845025	1.45586	0.358168	0.345385	0.659559	0.349561	0.311951	0	0.277447	0.132312	0.204162	0	0	0	0.169704	0.330128	0.279488	0.235991	0.132706	0.267991	0	0.41948	0.295204	0.390989	0	0.63857
CODING	KNOWN	SINGLE:FULL	chr12	TNFRSF1A	ENST00000366159.8	major	0.281	1	-	0	0.218102	0.316199	0	0	0	0.131993	0.301333	0.350604	0	0.484808	0	0	0.173409	0.172086	0.433651	0.143456	0.179266	0.436216	0	0.849739	0	0	0	0.52444	0.332562	0.646176	0.403014	0.527772	0.125601	0	0.650084	0.487785	0.614833	0	0	0.304208	0.705113	0	0.631624	0.213676	0	0	0.596946	0	0	0	0.311951	0.482335	0	0	0.816647	0	1.21123	0.646928	0.339407	0.165064	0.698721	0.589976	0.132706	0.267991	0.572567	0.20974	0.147602	0.390989	0.496537	0.383142
CODING	KNOWN	SINGLE:PARTIAL	chr12	TESC	ENST00000470612.5	minor	0.446	0.239	-	0.270971	0.218102	0	0.364806	0.612546	0	0.659965	0.401778	0.701208	0.411866	0.121202	0.172094	0.354849	0.346817	1.37669	0.867302	1.43456	0.179266	0.872431	0.64234	0	0.444801	0	0.512283	0.26222	0.332562	0.215392	0.403014	1.1611	0.628003	0.412179	1.62521	0.609731	1.72153	0.296356	0.420499	0	0.423068	1.47104	0.157906	0.427353	0.169005	0	0.358168	0	0	0.349561	0.155976	0	0.277447	0	0.408323	0.460062	0	0.388157	0.339407	0.165064	0.558977	0.235991	0.132706	0.535983	0.190856	0	0.73801	0.195495	0.662049	2.04342
CODING	KNOWN	SINGLE:PARTIAL	chr12	TCP11L2	XM_017019128.1	minor	0.126	0.349	-	0	0.436204	0.632397	0	0.204182	0	0.659965	0.200889	0.350604	0	0.121202	0	0.354849	0.346817	0	0.650476	0.143456	0	0	0	0	0	0	0	0.26222	0	0	0	0.527772	0	0	0.325042	0	0	0.148178	0.280333	0.101403	0	0.267462	0	0	0.507015	0.242644	0.119389	0	0	0	0.467927	0	0.277447	0	0	0	0	0.129386	0	0	0	0	0	0.401987	0	0	0.147602	0	0.165512	0
CODING	KNOWN	SINGLE:PARTIAL	chr12	TBC1D30	NM_015279.1	major	0.197	1	-	0	0	0	0.182403	0	0	0	0.100444	0.175302	0.686443	0	0	0.177424	0.520226	0	0	0	0.179266	0	0	0	0.2224	0	0.256141	0	0.332562	0	0.403014	0.527772	0	0.137393	0.162521	0.243892	0.122967	2.07449	0.420499	0.202805	0.423068	0.401193	0.631624	0	0.33801	0	0	0	2.41838	0.174781	0.311951	0	0	1.05849	0	0	0	0	0	0.165064	0	0	0	0	0	0	0.147602	0	0	0
CODING	KNOWN	SINGLE:PARTIAL	chr12	SMCO2	ENST00000416383.5	minor	0.143	0.157	-	0.270971	0	0	0	0	0	0	0.100444	0	0	0.121202	0.172094	0	0	0.172086	0.216825	0	0.896329	0.218108	0	0.566493	0.2224	0	0.512283	0	0	0	0.134338	0.316663	0	0.137393	0.325042	0.121946	0.614833	0.148178	0	0.202805	0.141023	0.133731	0	0	0.169005	0	0	0.518078	0	0.174781	0.155976	0.241167	0	0	0	0.115016	0	0.517543	0.169704	0	0.838465	0.117995	0.265412	0.401987	0	0	0	0	0.165512	0
CODING	KNOWN	SINGLE:PARTIAL	chr12	SIRT4	XM_006719308.2	minor	0.175	0.071	-	0.270971	0.218102	0.316199	0.182403	0	0.230064	0.395979	0.200889	0	0	0	0	0.709698	0	0.344173	0	1.00419	0.358532	0.436216	0.128468	0.566493	0	0	0.512283	0	0.665123	0.107696	0.134338	0.211109	0	0.549572	0.162521	0	0.245933	0	0.140166	0	0	0	0	0	0	0.242644	0.477557	0	0	0	0.155976	0	0.277447	0	0.204162	0.115016	0	0.129386	0.169704	0.495192	0.139744	0.589976	0	0.133996	0	0	0	0.195495	0.331024	0
CODING	KNOWN	SINGLE:PARTIAL	chr12	RP11-793H13.10	ENST00000591834.1	major	0.135	1	-	0	0.654306	0	0	0	0	0.659965	0.200889	0	0	0	0.172094	0	0	0.172086	0	0.143456	0	0.436216	0.256936	0	0	0.650164	0	0	0	0	0.268676	0	0	0.412179	0.325042	0	0	0.444534	0	0.202805	0	0.133731	0.315812	0.213676	0.507015	0	0.119389	0.172693	0.219853	0	0	0.241167	0.277447	0	0	0	0.605615	0	0.169704	0.330128	0	0.117995	0	0.133996	0	0	0.147602	0	0.331024	0
CODING	KNOWN	SINGLE:PARTIAL	chr12	PTMS	XM_011520987.1	major	0.206	0.504	-	0.270971	0	0	0	0.612546	0.690193	0.131993	0	0	0.137289	0.121202	0.344187	0	0.173409	0.172086	0.216825	0.573825	0	0	0.513872	0	0	0	0.256141	0	0.332562	0	0	0.422217	0	0	0	0.121946	0.122967	0.296356	0.140166	0.202805	0.282045	0.133731	0.157906	0.854706	0	0.242644	0	0.345385	0	0	0.155976	0	1.10979	0.661558	0.204162	0	0	0.388157	0.509111	0.165064	0	0.117995	0.530824	0.401987	0.190856	0.20974	0.147602	0.586484	0.165512	0.383142
CODING	KNOWN	SINGLE:FULL	chr12	PPFIBP1	ENST00000545334.5	minor	0.218	0.04	-	0	0	0	0	0	0.230064	0.527972	0	0	0.274577	0.121202	1.37675	0	0.173409	0	0	0	0	0.654323	0	0.283246	0	0.216721	0	0.52444	0.332562	0	0	2.42775	0	0	0.162521	0	0.245933	0	0	0.608415	0	0.534923	0	0.213676	0	0.242644	0	0	0	0.174781	0	0	0	0.264623	0	0.115016	0	0.258771	0	0.495192	1.39744	0	0.265412	0.133996	0.572567	0	0.295204	0.977473	0	0.510856
CODING	KNOWN	SINGLE:FULL	chr12	NR2C1	XM_006719585.2	minor	0.219	0.032	-	0	0.218102	0.316199	0	0.204182	0.460129	0.527972	0.301333	0	0.411866	0.484808	0.172094	0	0	0	0.216825	0.143456	0	0.218108	0	0	0.778402	0.216721	0	0.26222	0	0	0	0.211109	0	0.412179	0.162521	0.243892	0.245933	0.296356	0.280333	0.202805	0	0.401193	0	0	0	0.727931	0.358168	0	0.219853	0.349561	0.311951	0.241167	0	0.132312	0	0.230031	0	0.258771	0	0.165064	0.139744	0	0.928943	0.535983	0	0.62922	0.295204	0.586484	0.662049	0.510856
CODING	KNOWN	SINGLE:FULL	chr12	NEDD1	ENST00000429527.6	minor	0.72	0.02	-	0.270971	0.654306	0.632397	0.364806	1.83764	0.230064	1.05594	0.602667	0.175302	0.549155	0.484808	0.688374	0.532273	0.346817	0.860432	0.650476	0.430369	1.07559	1.09054	0.256936	0	1.3344	1.51705	1.28071	1.83554	0.997685	0.53848	0.268676	0.105554	1.00481	0.686965	0.487563	0.365839	0.3689	1.03725	0.280333	1.11543	0.846135	0.401193	0.315812	0.854706	1.01403	0.727931	1.0745	1.20885	0.879412	1.92259	0.623903	0.482335	1.38723	0.926181	0.204162	0.460062	1.21123	1.03509	0.169704	0.660256	0.698721	0.707972	0.398118	0.669979	0.572567	0.41948	0.590408	1.36846	0.165512	0.255428
CODING	KNOWN	SINGLE:PARTIAL	chr12	MVK	ENST00000539575.4	minor	0.086	0.196	-	0	0	0	0	0	0	0	0.100444	0	0	0	0.172094	0.177424	0.173409	0.516259	0	0	0.537797	0	0.256936	0	0	0	0	0.52444	0	0	0.134338	0.105554	0	0	0	0.121946	0.245933	0	0	0.101403	0.141023	0.133731	0.157906	0.213676	0.507015	0.242644	0.358168	0	0	0.174781	0	0	0	0	0.204162	0	0	0	0	0.165064	0	0.117995	0	0	0	0.20974	0	0	0	0
CODING	KNOWN	SINGLE:PARTIAL	chr12	MAPKAPK5	XM_017020129.1	minor	0.414	0.043	-	0	0.218102	0.316199	0	0	0.460129	0.263986	0.803556	0	0.137289	0	0.516281	0.709698	0.346817	0.516259	0.867302	0.573825	0.358532	0.872431	0.128468	0.566493	0.667201	0.216721	0	0.26222	0.332562	0.430784	0	0.105554	1.00481	0.412179	0.975125	0.365839	0.491866	0.444534	0.840999	0.507013	0.141023	0.401193	0	0.427353	0.33801	0.242644	0.238778	0.69077	0	0.349561	0.311951	0.482335	0	0.264623	0	0.345047	0.605615	0.646928	1.18793	0.330128	0.419233	1.06196	1.19435	0.93797	0.572567	0.41948	1.03321	0.195495	0.165512	0
CODING	KNOWN	SINGLE:PARTIAL	chr12	MAPKAPK5	ENST00000551404.6	minor	0.772	0.079	-	0.270971	0.218102	0.316199	0.364806	0.204182	0.690193	1.31993	0.703111	1.05181	0.274577	0.848413	1.03256	0.354849	1.04045	1.20461	1.30095	0.286912	0.179266	0.654323	0	0	0.556001	0	1.79299	0.26222	1.33025	0.861568	0.403014	0.844435	1.38161	0.824358	0.812604	1.34141	1.1067	1.48178	0.560666	0.709818	0.846135	1.06985	0.947436	1.28206	0.169005	0.727931	1.0745	0.69077	0.439706	0.349561	0.935854	0.241167	1.10979	0.529246	0.408323	1.15016	1.21123	1.29386	1.18793	0.330128	0.698721	1.76993	1.32706	0.803974	1.33599	0.41948	0.590408	0.781978	0.662049	0.766284
CODING	KNOWN	SINGLE:PARTIAL	chr12	LAG3	ENST00000538079.1	minor	0.136	0.045	-	0	0.218102	0	0	0	0	0	0.100444	0	0	0	0	0.177424	0.173409	0	0	0	0	0.436216	0.128468	0.566493	0	0	0	0.26222	0	0.323088	0	0.316663	0	0.686965	0	0.609731	0	0	0	0.202805	0.141023	0.133731	0	0	0	0	0	0.172693	0	0	0	0	0	0	0.816647	0.115016	0	0.129386	0.509111	0.330128	0.139744	0.235991	0	0	1.33599	0.20974	0.295204	0	0.331024	0
CODING	KNOWN	SINGLE:PARTIAL	chr12	KLRG1	ENST00000538029.1	minor	0.635	0.185	-	0.270971	0.218102	0.316199	0.182403	1.02091	0.690193	0.395979	0.703111	1.22711	0.686443	0.969615	0	0.354849	1.73409	0.344173	0.650476	0.860737	0.717063	0.654323	0.385404	0.283246	0.2224	0.650164	0.512283	0.26222	0.997685	0.646176	0.67169	1.58332	0	0.686965	0.487563	1.21946	0.737799	0.740891	0.420499	1.01403	0.141023	0.401193	0	1.70941	0	0.242644	0	2.59039	0	0.174781	0.467927	0.241167	0	1.1908	0	0.805109	3.02807	0.646928	0.848518	0.660256	0.558977	0.825967	1.06165	0.669979	0.572567	0	0.442806	0.977473	0.496537	0.255428
CODING	KNOWN	SINGLE:PARTIAL	chr12	IGF1	NM_001111283.2	minor	0.244	0.015	-	0.270971	0.218102	0	0	0	0	0	0.200889	0	0.137289	0.363606	0.516281	0.354849	0.173409	0.516259	0.216825	0	0.179266	0.218108	0.385404	0	0.1112	0	0.256141	0	0	0.53848	0.403014	0.105554	0.251201	0.412179	0	0.853624	0	0.148178	0	0.101403	0.56409	0.802385	0.473718	1.92309	0.33801	0	0.955113	0	0.219853	1.22346	0.311951	0.241167	0	0	0.408323	0	0.605615	0.258771	0.169704	0	0.139744	0.117995	0	0.133996	0	0	0	0.390989	0.165512	0
CODING	KNOWN	SINGLE:PARTIAL	chr12	GUCY2C	ENST00000261170.4	major	0.572	0.756	-	0	1.52671	0	0.547209	0.204182	0.920257	1.18794	0.602667	1.57772	0.411866	2.06043	0	0.177424	0.693634	0.172086	0.216825	1.43456	0.537797	0.436216	1.15621	1.13299	0.333601	0.650164	0.256141	0	0.332562	1.29235	0.67169	0	0.502403	0.137393	1.30017	0	0	0.444534	0.700832	0.304208	0.56409	0.133731	0.947436	0	0.169005	0.242644	0.238778	0.69077	0.219853	0	0.467927	0.241167	1.38723	1.05849	0.204162	0.460062	0.605615	0.388157	1.01822	0.165064	0.838465	0.589976	0.398118	0.535983	0.572567	1.0487	1.18082	1.36846	0.165512	0.510856
CODING	KNOWN	SINGLE:FULL	chr12	GPRC5A	NM_003979.3	minor	0.329	0.39	-	0	0	0	0.364806	0	0	0	0	0.350604	0	0	1.37675	0.532273	0	0	0	0.430369	0.717063	0.218108	0.128468	0	0	0.650164	0	1.04888	0	0	0	1.1611	0	1.23654	1.30017	0.609731	0.614833	1.18543	0	0	0.282045	0.668654	0	0.213676	2.19707	1.21322	0	0.518078	0.439706	0.524342	0.779879	0	0.277447	0.396935	0	0	0	1.16447	0	0.660256	0.279488	0	0	0.133996	0.190856	0.20974	0	0	0	0
CODING	KNOWN	SINGLE:PARTIAL	chr12	FGD6	ENST00000546711.5	minor	0.327	0.122	-	0	0.218102	0.316199	0	1.42927	0.460129	0.263986	0.502222	0.175302	0	0.848413	0	0.709698	0	1.54878	0.433651	0.143456	0.179266	0.436216	0.128468	0	0.556001	0.433443	0	0.52444	0	0.323088	0.403014	0.422217	0.251201	0.137393	0.162521	0.731677	0.491866	0	0.140166	0.608415	0.141023	0	0	0.213676	0.67602	0	0.358168	0	0.879412	0.349561	0.311951	0	0.277447	0	0	1.15016	0	0.388157	0.339407	0.495192	0.558977	0	0.398118	0.401987	0.381712	0.41948	0.147602	0.781978	0.165512	0.127714
CODING	KNOWN	SINGLE:PARTIAL	chr12	FBXW8	ENST00000309909.9	minor	0.291	0.413	-	0.270971	0.218102	0	0	0	0	0.395979	0.301333	0	0	0	0	0.177424	0.173409	0.172086	0.433651	0	0.179266	0	0.256936	0.283246	0.1112	0.216721	0.256141	0	0.665123	0.323088	0.268676	0.105554	0.125601	0.274786	0.812604	0.243892	0.3689	0.148178	0.140166	0	0	0.401193	0.473718	0.213676	0.169005	0	0.119389	0	0	0	0.155976	0.241167	0	0.132312	0.408323	0.460062	0.605615	1.29386	0.678815	0.825319	0.419233	1.06196	0.530824	0.401987	0.954279	0.20974	0.73801	1.17297	0.165512	0.766284
CODING	KNOWN	SINGLE:PARTIAL	chr12	FAM19A2	ENST00000547075.1	minor	0.206	0.096	-	0.270971	0	0.316199	0.364806	0	0.230064	1.58392	0.100444	0.175302	0.137289	0.121202	0.172094	0.709698	0.346817	0.344173	0	0	0	0.436216	0.256936	0	0.556001	0	0	0.52444	0.332562	0	0	0.316663	0.125601	0.137393	0	0	0	0.296356	0.140166	0	0	0	0.157906	0.427353	0	0	0.119389	0.172693	0	0	0	0	0	0	0.408323	0.460062	0	0.388157	0.339407	0.330128	0	0.117995	0.265412	0.401987	0.763423	0.20974	0.147602	0.390989	0.331024	0.383142
CODING	KNOWN	SINGLE:PARTIAL	chr12	DDX54	NM_001111322.1	major	0.656	1	-	0.270971	0	0.948596	1.82403	0	3.68103	2.77185	2.712	0.87651	0.686443	1.21202	0.516281	0.532273	0.693634	0.516259	0.867302	0.143456	1.07559	0.654323	0	0	0.333601	0	1.02457	0	0.665123	1.18466	0.403014	0.105554	2.13521	2.88525	0.812604	0.243892	0	0.148178	1.682	3.04208	1.83329	0.401193	0.473718	1.06838	0.507015	0	0.238778	0.345385	0.219853	0.174781	1.24781	0	0.554893	0.396935	0	0.230031	0.605615	0	0.169704	0	0	0.353986	0	0.133996	0	0	0	0	0.331024	0
CODING	KNOWN	SINGLE:FULL	chr12	CRADD	ENST00000332896.7	minor	0.274	0.03	-	0	0.436204	0.316199	0.364806	0.204182	0	0.263986	0.100444	0.350604	0	0.484808	0.344187	0	0.173409	0.172086	0.867302	0.286912	0.179266	0	0.64234	0.283246	0.2224	0.216721	0	0	0.332562	0.215392	0.537352	0.211109	0.251201	0.137393	0.650084	0.365839	0.245933	0.148178	0.420499	0.81122	0.282045	0.133731	0	0.641029	0	0	0	0	0	0.174781	0.155976	0.241167	0.277447	0.264623	0.204162	0.345047	0.605615	0.129386	1.01822	1.15545	0	0.235991	0.132706	0.267991	0	0.83896	0.147602	0.390989	0.331024	0.127714
CODING	KNOWN	SINGLE:PARTIAL:FULL	chr12	C1RL	NM_001297643.1	major	0.419	0.668	-	0	0	0.632397	0	0	0	1.05594	0.502222	0.175302	0	0.242404	0	0	0.693634	0.172086	0	0.143456	0.358532	0.218108	0.513872	0	0.556001	0	0	0.78666	0.997685	2.5847	1.0747	0.422217	1.00481	0.137393	0.325042	0.243892	1.1067	0.296356	0	0.202805	1.12818	0.267462	0.947436	0.641029	0.507015	0.485287	0.358168	0	0	0.524342	0.155976	0	0.83234	0.132312	0.204162	0.230031	1.21123	0.646928	0.339407	1.15545	0.978209	0	0.398118	0.133996	0.190856	0.41948	0.885612	0.195495	0.662049	0
CODING	KNOWN	SINGLE:PARTIAL	chr12	BCL2L14	ENST00000266434.8	minor	0.188	0.08	-	0.270971	0	0.316199	0.364806	0.204182	0.460129	0	0	0	0.274577	0.121202	0	0.354849	0.173409	0	0.216825	0.430369	0.537797	0.654323	0.64234	0	0.1112	0.650164	0	0.26222	0	0.215392	1.61206	0	0	0	0	0	0	0	0	0	0	0	0.315812	0.641029	0	0	0.358168	0.345385	0	0.349561	0.467927	0	0	0	0.408323	0	0	0.258771	0	0.330128	0	0	0	0.535983	0	0.20974	0	0	0.496537	0
CODING	KNOWN	SINGLE:PARTIAL:FULL	chr12	ATP23	XM_017020206.1	minor	0.24	0.105	-	0.270971	0.218102	0	0.182403	0.204182	0	0.659965	0.703111	0	0.137289	0.484808	0	0.177424	0	0.516259	0	0.430369	0.179266	0	0.128468	0	0.333601	0.216721	0.768424	0.26222	0.332562	0.215392	0.403014	0.527772	0.376802	0	0.325042	0.731677	0.614833	0.148178	0	0.101403	0.141023	0.133731	0.157906	0.854706	0	0.485287	0.477557	0	0	0.524342	0.311951	0	0	0.264623	0.408323	0.805109	0	0	0.169704	0	0.139744	0.235991	0.265412	0.267991	0	0.41948	0	0.195495	0.165512	0
CODING	KNOWN	SINGLE:PARTIAL	chr12	AGAP2	ENST00000257897.7	minor	0.424	0.311	-	0	1.52671	0.316199	0	0.612546	0	0.659965	0.301333	0.350604	0.549155	0.484808	0.516281	0	0	0.516259	0.433651	0.286912	0.358532	0.218108	0.64234	0.283246	0.667201	0.216721	0	0	1.33025	0.646176	0.940366	0.73888	1.00481	0.274786	0.975125	0.487785	0.491866	0.148178	0.420499	0.40561	0.423068	0.534923	0.157906	0.213676	0.169005	0	0	0.172693	0	0	0.155976	0.241167	0	0.132312	0.204162	0.115016	0	0.646928	0.678815	0.330128	0.978209	0.707972	0.66353	0.803974	0.572567	1.0487	0.295204	0.977473	0.496537	0.893998
CODING	KNOWN	SINGLE:PARTIAL:FULL	chr12	ACRBP	ENST00000229243.6	major	0.619	0.613	-	0	0.218102	1.58099	1.09442	0.408364	0.920257	0.659965	3.01333	0.350604	0.686443	0.363606	0.172094	0	0.520226	0.344173	0.216825	0.286912	0.358532	1.09054	0.128468	0.566493	0.444801	0.866886	0.768424	0.78666	0.332562	0.107696	1.61206	0.422217	0.251201	0.412179	0.650084	1.46335	0.3689	0.740891	0.560666	0.507013	0	2.80835	0.473718	0	0.845025	0.242644	0.119389	0.518078	0	1.57303	0	0.96467	0.83234	0	0.204162	0.575078	1.21123	1.94079	0.339407	0.660256	1.2577	0.235991	0	0.267991	0.572567	0.83896	0.147602	0	1.3241	0.255428
CODING	KNOWN	SINGLE:PARTIAL	chr11	ZNF143	ENST00000396604.5	minor	1.059	0.145	-	0	0.872409	0.632397	0.912015	0.204182	0.920257	0.923951	1.70756	1.40242	0.137289	1.21202	0.344187	1.59682	2.25431	0.860432	0.433651	0.717281	0.896329	1.09054	0.256936	0.283246	1.668	0.216721	0.256141	2.09776	0.997685	0.969264	0.806028	0.949989	0.502403	1.09914	0.812604	1.09752	2.33636	1.18543	0.840999	0.304208	1.12818	1.47104	0.631624	1.70941	1.01403	0.242644	0.955113	0.69077	0	1.92259	1.24781	0	1.10979	1.1908	0.408323	2.1853	1.21123	1.29386	2.03644	1.8157	1.11795	1.17995	2.52142	1.74194	1.33599	1.88766	0.885612	1.17297	1.65512	1.40485
CODING	KNOWN	SINGLE:PARTIAL:FULL	chr11	ZFPL1	NM_006782.3	minor	0.323	0.197	-	0	0	0	0.547209	0	0	0	0.502222	0.175302	0	0.242404	0	0.177424	0.346817	0.172086	0.216825	0.573825	0.358532	1.30865	0.64234	0.566493	0.1112	0.433443	0.256141	0	0	0.430784	0.403014	0.316663	0.251201	0.412179	0.487563	0.365839	0.122967	0	0.140166	0.202805	0	0.267462	0.157906	1.06838	0	0.485287	0.477557	0.172693	0	0	0.311951	0	0.554893	0.264623	0.612485	0	0.605615	1.16447	0.678815	0.660256	0.279488	0.707972	0.530824	0.803974	0.763423	0	0.295204	0.390989	0.496537	0.127714
CODING	KNOWN	SINGLE:PARTIAL	chr11	WEE1	ENST00000450114.6	minor	0.286	0.024	-	0.270971	0.872409	0	0.912015	0	0.690193	0.263986	0.200889	0.175302	0.274577	0.121202	0	0.177424	0.173409	0.516259	0	0	0.179266	0.654323	0.128468	0	0.333601	0	0	0.26222	0	0.107696	0.268676	0	0.125601	0	0.162521	0.609731	0.245933	0.296356	0.140166	0.912623	0.282045	0.401193	0.631624	0.213676	0.33801	0.485287	0.477557	0	0.659559	0.174781	0.155976	0	0.277447	0.396935	0	0.690094	0.605615	0.258771	0.509111	0.660256	0.139744	0.353986	0	0.803974	0.572567	0.20974	0.147602	0.195495	0.331024	0.127714
CODING	KNOWN	SINGLE:PARTIAL	chr11	VWA5A	XM_011542828.2	minor	0.315	0.041	-	0	0.218102	0.632397	0.729612	1.22509	0.230064	0.263986	0	0	0.274577	0.242404	0.516281	0.532273	0.173409	0.344173	0	0.286912	0	0	0.128468	0.849739	0.1112	0.216721	0	0.26222	0.997685	0.107696	0.806028	0.844435	0.125601	0.412179	1.30017	0.853624	0	0	0.981165	1.21683	0.282045	0.133731	0	0.641029	0.33801	0.242644	0	0	0	0.174781	0.311951	0	0	0	0	0.230031	0	0.517543	0.509111	0.990383	0.279488	0	0.132706	0.267991	0.190856	0	0.147602	0.390989	0.331024	0.127714
CODING	KNOWN	SINGLE:PARTIAL	chr11	UBASH3B	XM_005271712.3	major	0.328	1	-	0.270971	0	0	0.182403	0	0.230064	0.923951	0.602667	0.525906	0.549155	0.121202	0	0.177424	0.173409	0.344173	0.216825	0.143456	0.358532	0	0	0	0.1112	0.866886	0.512283	0.52444	0.665123	0	0.67169	0.527772	0.125601	0	0.162521	0	0	0.296356	0.560666	0.202805	0.56409	1.33731	0	0	0.33801	0.727931	0.238778	0	1.09926	0.174781	0.623903	0.482335	0	0.132312	0.408323	1.03514	0	0.258771	1.01822	0	0.558977	0.353986	0.132706	0.401987	0	0	0.295204	0.586484	0.662049	0.510856
CODING	KNOWN	SINGLE:PARTIAL:FULL	chr11	TRAF6	XM_017018220.1	minor	0.162	0.472	-	0	0	0	0.364806	0	0.230064	0	0	0	0.274577	0.121202	0	0.354849	0	0	0	0	0	0.218108	0	0	0	0	0	0.52444	0	0.969264	0.134338	1.37221	0	0	0.812604	0.121946	0	0.148178	0	0	0	0	0.473718	0.854706	0.33801	0.727931	0	0.345385	0	0.699122	0	0	0	0.529246	0	0.230031	0	0	0.509111	0	0	0.117995	0	0	0.190856	0.20974	0	0	0	0
CODING	KNOWN	SINGLE:PARTIAL	chr11	TBCEL	ENST00000524726.1	minor	0.16	0.069	-	0	1.30861	0	0	0.204182	0.230064	0.395979	0.200889	0	0.137289	0.242404	0	0.177424	0	0	0.216825	0	0.358532	1.09054	0.128468	0	0.556001	0	0	0.78666	0	0.861568	0.403014	0.211109	0.125601	0.274786	0.325042	0	0	0.296356	0	0.608415	0	0	0	0	0	0.242644	0	0	0.659559	0	0	0	0	0	0	0	0	0	0	0	0	0.117995	0	0.267991	0	0	0.147602	0	0.165512	0
CODING	KNOWN	SINGLE:PARTIAL:FULL	chr11	TAGLN	ENST00000532870.5	major	0.24	1	-	0	0.218102	0.316199	0	0	0.460129	0.527972	0.200889	0	0.137289	0.121202	0.172094	0	0	0	0.216825	0.143456	0.537797	0	0.128468	0.849739	0.1112	0	0.512283	0.52444	0	0.215392	0.806028	0.73888	0.125601	0	0.975125	0.97557	0.245933	0	0	0.507013	0	0	0	0	0.33801	1.21322	0	0	0.879412	0	0.155976	0	0	0.132312	0.204162	0.115016	0	0.388157	0.169704	0.330128	0.139744	0.353986	0.265412	0.535983	0	0.41948	0	0.390989	0.165512	0.127714
CODING	KNOWN	SINGLE:FULL	chr11	SIRT3	XM_017017430.1	minor	0.73	0.226	-	0.270971	1.09051	0.316199	0.182403	0.204182	0.230064	1.97989	1.20533	0	0.549155	0.121202	0.344187	0	0	1.20461	0	0.430369	1.07559	1.09054	0.64234	1.13299	0.444801	0.650164	0	1.3111	0	1.61544	1.61206	0.633326	1.00481	1.64872	3.41294	1.21946	0.491866	0.148178	0.420499	0.507013	0.423068	1.20358	1.10534	0.641029	0.845025	0.727931	0	0	0.219853	0.174781	0.311951	0	0	0	0.408323	0.920125	0.605615	1.29386	1.86674	1.15545	1.39744	1.53394	0.530824	0.669979	0.954279	0.83896	0.73801	1.17297	0.827561	1.14943
CODING	KNOWN	SINGLE:FULL:PARTIAL	chr11	SERGEF	ENST00000528200.5	minor	0.529	0.072	-	0.270971	0.654306	0	0.182403	0.408364	0.230064	0.791958	0.100444	0.350604	0.549155	0	0.172094	1.06455	0.693634	0.344173	0.216825	0.573825	0	0.872431	0.513872	1.13299	0.333601	0	0.256141	0.26222	1.33025	1.18466	0.537352	0.527772	0	0.824358	1.13765	1.09752	0.614833	0.296356	0.560666	0.608415	0.56409	0.802385	0.315812	0.854706	0	0.970574	0.358168	0.518078	0.439706	0.524342	0.155976	0.723502	0.277447	0.264623	0	0.460062	1.21123	0.9057	0.509111	0.330128	1.2577	1.17995	0.132706	0.93797	1.33599	0	0.590408	0.586484	0.165512	0.383142
CODING	KNOWN	SINGLE:PARTIAL	chr11	RNH1	ENST00000534797.5	minor	0.44	0.403	-	0.270971	0	0.948596	0.364806	0	0.460129	0.263986	0.301333	0	0.274577	0.484808	0.344187	0	0.173409	0	1.08413	0.573825	0.179266	0.654323	0.385404	0.849739	0.556001	0.433443	0.256141	0.26222	0.665123	0.323088	0.134338	0.949989	0	0.549572	1.62521	0.97557	0.614833	0.148178	0.280333	0.304208	0.141023	0.133731	0.315812	0.427353	0.33801	0	0.358168	0.172693	0.219853	0.349561	0	0.723502	1.10979	0.264623	0.816647	0.115016	0	1.03509	0	0.330128	0.978209	0.117995	0.265412	1.33996	1.33599	0.62922	0.885612	0.195495	0.662049	0.510856
CODING	KNOWN	SINGLE:PARTIAL:FULL	chr11	RAB6A	NM_198896.1	minor	1.39	0.262	-	0.270971	1.52671	2.21339	0.182403	1.22509	2.07058	1.97989	1.90845	0.525906	1.64746	1.09082	2.40931	2.30652	1.38727	1.89295	0.867302	1.14765	1.43413	1.30865	0.770808	1.41623	0.778402	1.08361	2.04913	2.09776	0.332562	1.40005	1.61206	2.63886	2.51201	1.09914	2.11277	1.70725	1.35263	0.740891	1.12133	0.507013	0.846135	2.80835	0.631624	0.641029	1.35204	0.970574	1.0745	0	0.439706	1.74781	0.467927	1.92934	0.83234	0.529246	1.42913	2.64536	0.605615	2.32894	2.37585	0.825319	1.81667	1.41594	1.06165	1.87594	2.29027	1.67792	1.18082	1.75945	1.15859	1.66028
CODING	KNOWN	SINGLE:PARTIAL	chr11	PPP2R5B	XM_011545134.2	major	0.129	1	-	0	0	0.316199	0	0	0.230064	0.131993	0	0	0.137289	0	0	0	0	0	0	0.143456	0	0.218108	0	1.13299	0	0	0	0.26222	0	0.753872	0.268676	0.105554	0.251201	0	0.812604	0.121946	0	0	0	0	0	0.401193	0	0	0.169005	0	0	0	0	0	0	0	0.83234	0	0.408323	0	0	0.388157	0	0	0	0	0.265412	0.267991	0.190856	0.20974	0.295204	0.195495	0.165512	0
CODING	KNOWN	SINGLE:FULL	chr11	PPP1R14B	ENST00000392210.6	minor	0.471	0.211	-	0.270971	0.654306	0	0.182403	0.408364	0.230064	0.131993	0.703111	0	0	0.60601	0	0.177424	0.693634	0.688346	1.51778	0	0.179266	0.872431	0.385404	0	0.1112	0.650164	0	0.26222	0.332562	0.753872	0.67169	1.37221	0.376802	0.549572	0.487563	0	0.122967	0.740891	0.840999	0.507013	0	0.668654	0.315812	0.213676	0.67602	0.242644	0.477557	0.172693	0.219853	0.524342	0.623903	0	0	0.529246	0.816647	0.690094	0.605615	0.517543	1.69704	0.825319	0.279488	0.589976	0.796237	0.803974	1.33599	0.62922	0.295204	0.586484	0.165512	0.766284
CODING	KNOWN	SINGLE:FULL	chr11	NR1H3	XM_011519808.2	major	0.491	0.29	-	0	0.436204	0.316199	1.09442	0.408364	0.690193	1.05594	0.602667	0.701208	1.2356	0.121202	0.688374	0.354849	0.520226	0.344173	0.433651	0.286912	0.717063	0.654323	0.64234	0	0.1112	0.216721	0	0.52444	0	0.430784	0.268676	1.89998	0.753604	0.412179	0.975125	0.731677	0	0	0.420499	0.202805	0.56409	0.802385	1.73697	0.854706	0	0.485287	0.119389	0.172693	0	0	0.935854	0	0.554893	0.529246	0.408323	0.920125	0.605615	0.517543	0	0.990383	0.419233	0.117995	1.32706	0	0.954279	0.41948	0.295204	0.195495	0.496537	0.255428
CODING	KNOWN	SINGLE:PARTIAL:FULL	chr11	NCR3LG1	ENST00000338965.8	major	0.497	0.756	-	0	0.436204	0	0	0	0.460129	1.71591	0.904	0	1.51018	0	0.172094	0.354849	0	0.344173	0.650476	0.143456	0.896329	0.654323	0.128468	1.13299	0.556001	0.216721	0.512283	2.35998	0	0.107696	0.134338	1.37221	0.376802	0.549572	0.325042	0.609731	2.70526	0.148178	0.140166	0.507013	0.141023	0.668654	0.631624	0.854706	0.845025	1.21322	0	0.345385	1.31912	0.174781	0.623903	0	0	0.396935	0.612485	0.115016	0	0.388157	0.339407	0.660256	0.698721	0.117995	0.398118	0	0.381712	0.20974	0.442806	0.977473	0.331024	0.255428
CODING	KNOWN	SINGLE:PARTIAL	chr11	MICAL2	NM_001282666.1	minor	0.138	0.317	-	0	0.218102	0.316199	0.182403	0	0	0.131993	0.100444	0	0.137289	0	0.688374	0	0	0	0	0	0	0.436216	0	0	0	0	0.256141	0.52444	0	0.215392	0	0.211109	0.125601	0	0	0	0	0.296356	0	0.101403	0	0	0.315812	0.641029	0.169005	0	0.119389	0	0	0	0.311951	0	0	0.132312	0.204162	0.575078	0	0.258771	0.169704	0.165064	0.419233	0.235991	0	0.267991	0.381712	0.20974	0.147602	0.586484	0	0
CODING	KNOWN	SINGLE:PARTIAL:FULL	chr11	KCTD21	XM_005273928.1	minor	0.22	0.15	-	0.270971	0	0.316199	0	0	0	0.395979	0	0.525906	0	0.484808	0	0.177424	0	0.344173	0.650476	0.430369	0	0.436216	0.128468	0	0.333601	0.216721	0.256141	0	0.332562	0.861568	0.268676	0.844435	0.502403	0.274786	0	0.243892	0.122967	0.148178	0.140166	0.101403	0.705113	0.802385	0	0.641029	0.845025	0	0	0.172693	0	0.349561	0.155976	0	0	0.264623	0	0	0	0.129386	0	0.330128	0.139744	0	0.132706	0.267991	0.381712	0.20974	0	0	0.165512	0.255428
CODING	KNOWN	SINGLE:FULL	chr11	FEZ1	NM_022549.3	minor	0.212	0.055	-	0	0.436204	0	0	0	0.230064	0	0	0.87651	0.274577	0.121202	0.860468	0.354849	0	0	0	0	0.179266	0	0	0	0.667201	0	0	0.52444	0.332562	0.107696	0	0	0	0.137393	0.650084	0	0	0	0	0.40561	0.282045	0	0.157906	1.06838	0.169005	0.242644	0.238778	0.518078	0	1.57303	0.467927	0.241167	0	0	0	0.115016	0	0	0.169704	0	0.419233	0	0.530824	0	0.190856	0.20974	0.295204	0	1.15859	0
CODING	KNOWN	SINGLE:PARTIAL	chr11	FERMT3	XM_011545294.2	major	1.627	0.701	-	0.270971	0.218102	0.948596	0.182403	0.204182	1.38039	3.03584	1.00444	0.701208	0.274577	0.60601	0.172094	1.4194	0.693634	1.54878	1.7346	1.29111	2.68899	2.39919	0.770808	2.54922	0.333601	0.433443	1.02457	0.78666	3.99074	1.07696	1.47772	3.79996	0.502403	1.78611	3.57546	3.78033	1.1067	0.592713	0.140166	0.202805	0.846135	0.133731	0.78953	0.427353	0.33801	0.485287	0.955113	0.345385	0	1.04868	0.623903	1.20584	0.277447	0.132312	3.67491	3.91053	0.605615	4.39911	4.24259	3.13621	4.61156	2.00592	3.98118	5.22583	6.29824	1.88766	2.50923	1.36846	2.81371	2.04342
CODING	KNOWN	SINGLE:PARTIAL	chr11	FAM76B	XR_001747775.1	minor	0.617	0.042	-	0	0	0.948596	0.547209	0.408364	0.920257	1.31993	0.703111	0.525906	0.686443	0.121202	0.172094	0.532273	1.04045	0	0.433651	0.286912	0	0.218108	0.128468	0.849739	0.667201	0.433443	0.512283	0.78666	0.665123	0.753872	0.537352	0.316663	0.376802	0.137393	0.812604	0.731677	0.3689	0.889069	0.981165	0.40561	0.423068	0.534923	0.315812	0.427353	0.67602	0.727931	0.596946	0.172693	0.879412	1.39824	0	0.96467	0.83234	0.79387	2.24578	0.345047	1.21123	1.03509	1.01822	0.825319	0.558977	0.471981	0.132706	0.803974	0.381712	0.62922	0.590408	0.781978	1.3241	1.02171
CODING	KNOWN	SINGLE:PARTIAL	chr11	FAM160A2	NM_032127.3	major	0.363	0.553	-	0.270971	0	0	0	0	0	1.31993	0	0.175302	0.137289	0.121202	0.344187	0	0.346817	0.516259	0.216825	0	0.358532	0.436216	0	0.283246	0.2224	0.433443	0.512283	0.52444	0.665123	0.646176	0.134338	0.73888	0	0.686965	1.30017	0.365839	1.1067	0.296356	0.560666	0.101403	0.56409	0.133731	0.157906	0	1.01403	0.727931	0	0	0	0	0	0	0	0	0	1.15016	0	0.258771	0.509111	0.165064	0.838465	0.707972	0.265412	0.669979	0.381712	0.62922	1.47602	0	0.331024	1.53257
CODING	KNOWN	SINGLE:PARTIAL	chr11	DNAJC4	NM_001307980.1	minor	0.3	0.127	-	0.270971	0.654306	0.316199	0.364806	0.612546	0	0.527972	0.301333	0	0.274577	0.242404	0.344187	0.532273	0.346817	0.172086	0	0.143456	0	0.436216	0.128468	0.849739	0.333601	0	0.256141	0	0.332562	1.40005	0.268676	0.211109	0.502403	0.137393	0.812604	0.853624	0.122967	0.296356	0.560666	0.202805	0	0.133731	0	0.213676	0	0.485287	0.119389	0.172693	0	0.349561	0.155976	0.482335	0.277447	0.661558	0	0.230031	1.21123	0.776314	0.339407	0.165064	0.139744	0	0	0.133996	0	0	0.295204	0	0.331024	0.63857
CODING	KNOWN	SINGLE:PARTIAL	chr11	CCDC84	NR_104051.1	minor	0.187	0.017	-	0.270971	0.218102	0	0.364806	0	0	1.31993	0.401778	0.175302	0.274577	0.242404	0	0	0.173409	0	0.650476	0.430369	0	0.436216	0	0	0	0.433443	0.256141	0.52444	0	0.215392	0.134338	0.949989	0.251201	0	0.487563	0.121946	0	0.296356	0	0.101403	0.282045	0	0.315812	0	0	0	0.119389	0	0	0.524342	0.311951	0.482335	0	0.132312	0	0.230031	0	0	0.169704	0.165064	0	0	0	0.133996	0	0.20974	0	0.195495	0.496537	0
CODING	KNOWN	SINGLE:PARTIAL	chr11	CCDC73	NM_001008391.3	major	0.475	0.455	-	0.270971	0.436204	0	0.182403	0	0	0.923951	0.100444	0	0.137289	0.969615	1.72094	0.709698	0.173409	0.172086	0.433651	0.143456	3.40605	0.436216	0.385404	0	0.2224	2.60066	0.512283	1.57332	0.997685	0.215392	0	0	0.502403	0.412179	0.325042	0	0.3689	0.740891	0	0.202805	0.705113	0	0.315812	0.213676	1.01403	0	0.119389	0.172693	0.879412	0.174781	0.311951	0	0.277447	0.79387	0.204162	0.230031	1.81684	0	0.169704	0.330128	0.558977	0.471981	0.398118	0.267991	0.381712	0	0.295204	0.390989	0.165512	1.91571
CODING	KNOWN	SINGLE:PARTIAL	chr11	ATHL1	ENST00000474221.5	major	0.382	0.613	-	0.270971	0.218102	0	0.547209	0.204182	0	1.05594	0.803556	0	0.686443	0	0.172094	0.532273	0	0	0	0	1.07559	0.436216	0	0.283246	0	0	0.512283	0	0	0.215392	0.537352	2.42775	0.251201	0.549572	2.92538	0.731677	0.491866	0.444534	0	0.101403	0.282045	0.936116	0.631624	0	0.169005	0.485287	0	0	0	0.699122	0	0	0.277447	0.264623	0.204162	0.115016	1.21123	1.03509	0.169704	0.165064	0.978209	0	0.132706	0.535983	0.381712	0.20974	0	0	0.827561	0.383142
CODING	KNOWN	SINGLE:PARTIAL	chr11	ATHL1	ENST00000409479.5	minor	0.241	0.387	-	0	0	0.316199	0	0	0	0.131993	0.401778	0	0	0	0.172094	0	0	0.344173	0	0	0	0	0	0.283246	0	0	0.256141	0.26222	0	0.323088	0.268676	1.47776	0.125601	0.686965	1.62521	0.365839	0.614833	0.148178	0	0.202805	0.282045	0.534923	0.473718	0.427353	0.169005	0.485287	0	0	0.659559	0.349561	0.155976	0	0	0	0	0	0.605615	0.258771	0.169704	0.165064	1.2577	0.235991	0	0.133996	0.572567	0	0	0.586484	0.496537	0.127714
CODING	KNOWN	SINGLE:PARTIAL:FULL	chr11	ASRGL1	ENST00000534571.5	minor	0.421	0.24	-	0	1.74482	0.316199	0.547209	0.612546	0	0.263986	0.200889	0.175302	0.411866	0.242404	0.860468	0	0.520226	0.516259	0.216825	0.286912	0.179266	0	0.770808	0.283246	0.778402	1.73377	0.256141	0	0.332562	0.430784	0.67169	0.422217	0	0	0.325042	0.121946	0	0.296356	0.140166	0.40561	0.987158	0	0	0.213676	0.169005	0	0.358168	0.172693	0	0.349561	0.935854	0.241167	0.83234	0.661558	1.22497	0.575078	0	0.388157	1.01822	0	0.698721	0.707972	0.796237	0.803974	0.572567	0.41948	0.442806	0.781978	0	0.766284
CODING	KNOWN	SINGLE:PARTIAL	chr11	ARNTL	ENST00000472842.1	major	0.793	0.632	-	0.270971	1.09051	1.26479	0.364806	0	0.230064	1.45192	1.20533	0	0.823732	0.242404	0.860468	0.709698	0.693634	0.516259	0.867302	0.717281	0.179266	1.30865	0.128468	1.13299	1.0008	0	1.02457	2.35998	0.665123	0.969264	0.268676	1.79442	0.879204	1.23654	0.812604	0.487785	0.122967	0.740891	0.700832	0.101403	0.705113	0.936116	0	0.427353	1.52105	0.242644	0	0.518078	0.439706	0.873903	1.24781	0	1.10979	0.529246	1.42913	0.690094	2.42246	1.42324	0.678815	0.990383	0.978209	0.707972	0.66353	1.60795	1.7177	1.0487	0.885612	0.586484	0.496537	1.02171
CODING	KNOWN	SINGLE:PARTIAL	chr11	ARHGAP42	XM_017017238.1	major	0.313	0.402	-	0	0	0.632397	0.364806	0	0	1.18794	0.301333	0	0.274577	0.484808	0.344187	0.709698	0.520226	0.688346	0.216825	0.143456	0.358532	0.436216	0.256936	0.283246	0.2224	0.433443	0	0	1.66281	0.215392	0.537352	0.105554	0.376802	0.274786	0	0.121946	0.245933	0.148178	0.140166	0.202805	0.282045	0	0.157906	0.427353	0	1.21322	0	0.172693	0	0.174781	0	0	0	0.396935	0.204162	0.460062	0	1.03509	0.678815	0.330128	0.558977	0.353986	0.132706	0.133996	0.190856	0.83896	0.147602	0.195495	0.331024	0.63857
CODING	KNOWN	SINGLE:PARTIAL	chr11	AP2A2	ENST00000528815.5	minor	0.704	0.29	-	0.270971	1.30861	0	0.182403	0.612546	0.230064	0.263986	0.301333	0.350604	0.549155	0.727212	0	0.709698	0	1.37669	0.216825	0	0	1.09054	0.513872	1.98272	1.112	0.650164	1.53685	1.3111	0.997685	0.969264	0.806028	0	1.13041	0.549572	0.812604	0.853624	0.983732	0.296356	0.280333	0	0.141023	0	0.315812	0	0.845025	0	0.716335	0.172693	0	0.699122	0.467927	0	0.83234	0.661558	0.816647	2.87539	0	0.517543	1.52733	1.65064	0.838465	0.707972	1.59247	1.47395	1.14513	1.25844	1.03321	0.781978	1.3241	1.788
CODING	KNOWN	SINGLE:PARTIAL	chr11	ACAD8	XM_017017545.1	minor	0.288	0.032	-	0	0.218102	0.316199	0.182403	0	0.230064	1.05594	0.502222	0.175302	0.549155	0.121202	0.172094	0.177424	0.173409	0.172086	0.867302	0.430369	0.179266	0.436216	0.385404	0.283246	0.444801	0	0.512283	0.26222	0	0.215392	0.806028	0.422217	0.251201	0.412179	0.162521	0.487785	0.122967	0	0.420499	0.101403	0.282045	0.936116	0	0	0.33801	0.727931	0.238778	0	0.219853	0.174781	0.155976	0.482335	0	0	0.816647	0.460062	0	0.388157	0.339407	0.165064	0	0.117995	0.132706	0.267991	0	0.20974	0.442806	0.586484	0.331024	0.255428
CODING	KNOWN	SINGLE:PARTIAL:FULL	chr10	SLC16A9	XM_017015884.1	major	0.468	1	-	0.270971	0.436204	0.948596	0.364806	0.612546	0	0.263986	0	0.350604	0.274577	0.363606	0	0.532273	0.346817	0.344173	0	0.286912	0.358532	0.654323	0.385404	0	0	1.08361	1.02457	0	0	0.53848	0.134338	1.05554	0.125601	0.961751	0.162521	1.70725	1.4756	0.148178	0.280333	0.101403	0.282045	0	0	0	0	0	0.358168	0.518078	0.879412	0	0.467927	0	0.277447	0.132312	0.204162	1.15016	0.605615	0.388157	0.678815	0.330128	0.698721	0.825967	0.796237	1.87594	1.52685	0.83896	0.590408	1.36846	0.331024	0.63857
CODING	KNOWN	SINGLE:PARTIAL	chr10	SHTN1	XM_005270002.3	minor	0.344	0.231	-	0.270971	0.218102	0	0	2.04182	0.920257	0	0	0.175302	0.823732	0.242404	2.92559	0.177424	0.173409	0	0.433651	0.286912	0	0.654323	0.513872	0.566493	0.1112	0.216721	0.512283	0	0.332562	0	0.268676	0	0.125601	0.137393	0.650084	0.121946	0	0	0.140166	0.101403	0.423068	0	0.473718	0.854706	0	0	0.238778	0.172693	0	0.349561	0.155976	0.723502	1.94213	0	0	0.115016	0	0.258771	0	1.48558	0	0.235991	0.398118	0.267991	0	1.0487	0.147602	0.586484	0	0
CODING	KNOWN	SINGLE:PARTIAL	chr10	RRP12	ENST00000621606.4	minor	0.185	0.037	-	0	0	0	0	0	0.230064	0.659965	0.401778	0.525906	0.549155	0	0	0.177424	0.173409	0.172086	0	0	0.179266	0.218108	0.128468	0	0.444801	0	0	0.52444	0	0.107696	0.403014	0.422217	0	0	0.325042	0.243892	0.614833	0	0	0.101403	0.141023	0	0.315812	0	0.33801	0.242644	0.716335	0.172693	0.439706	0.174781	0	0	0	0	0	0.115016	0.605615	0.258771	0	0.330128	0.279488	0.117995	0.265412	0.267991	0	0.41948	0	0.195495	0.165512	0.255428
CODING	KNOWN	SINGLE:FULL	chr10	RASSF4	NM_032023.3	minor	0.167	0.052	-	0	0	0	0	0.612546	0	0	0	0	0	0.121202	0.860468	0.177424	0	0	0	0.143456	0.537797	0.436216	0.256936	0.283246	0	0	0	0	0.665123	0	0.268676	0.527772	0.125601	0.274786	0.325042	0	0	0	0	0	0	0	0	0.427353	0.33801	0	0.238778	0	0.219853	0	0	0	0	0	0.204162	0	0.605615	0	0.169704	0.165064	0	0.235991	0	0.535983	0.572567	0.41948	0	0.781978	0	0.63857
CODING	KNOWN	SINGLE:PARTIAL:FULL	chr10	PRTFDC1	NM_020200.6	minor	0.774	0.338	-	0	2.18102	0.632397	0.364806	0	2.07058	1.45192	0.703111	0.87651	0.274577	0.484808	5.16281	0.354849	1.04045	0.516259	0.433651	1.72147	1.43413	0.218108	0.513872	1.98272	0.333601	1.51705	0.256141	0.26222	0.997685	0.753872	0	0.73888	0.628003	0.549572	0.975125	0.609731	0.3689	0	0.420499	1.01403	0.846135	0	0	0.427353	0.33801	0.485287	0.358168	0.69077	0	0	0.467927	0.482335	0.554893	0.926181	0.204162	1.4952	0	0	0.339407	1.32051	0.838465	1.06196	2.91953	0.133996	0.572567	0.41948	0.885612	2.73692	0.993073	0.510856
CODING	KNOWN	SINGLE:PARTIAL:FULL	chr10	PRTFDC1	ENST00000376376.3	major	1.516	0.662	-	0.541942	4.14394	1.26479	3.46566	0.408364	2.76077	2.77185	1.40622	1.05181	3.15764	0.969615	3.61396	1.59682	0.520226	1.72086	1.51778	4.44714	1.43413	0.654323	0.64234	4.24869	0.333601	2.38394	0.256141	2.09776	2.32793	1.83083	0.537352	1.26665	0.502403	1.09914	1.95025	2.68282	1.22967	0.444534	0.981165	1.82525	1.55125	0.133731	0.473718	0.641029	1.35204	0.242644	1.0745	2.245	0	0.174781	2.33964	1.68817	2.49702	1.32312	0.408323	2.07028	0.605615	0.129386	0.509111	0.825319	5.17054	0.943962	1.99059	3.0819	1.14513	1.25844	0.442806	1.75945	0.496537	0.893998
CODING	KNOWN	SINGLE:FULL	chr10	PLAU	XM_011539866.2	minor	0.167	0.261	-	0.270971	0.218102	0.316199	0.182403	0.612546	0.230064	0.395979	0.301333	0.525906	0.137289	0.242404	0.172094	0	0	0	0	2.72567	0	0	0	0	0.1112	0	0.512283	0	0	0.430784	0.134338	0.105554	0.125601	0	0	0	0	0	0	0.40561	0	0	0	0	0	0	0.238778	0.345385	0	0	0.155976	0	0.277447	0	0.204162	0.230031	0	0	0.678815	0.165064	0	0	0	0.133996	0.381712	0.20974	0	0	0	0
CODING	KNOWN	SINGLE:FULL	chr10	NMT2	XM_017016953.1	minor	0.323	0.038	-	0.270971	0	0	0.547209	0.816728	0.230064	0	0.100444	0.175302	0.411866	0.242404	0.172094	0.354849	0	0.172086	0.216825	0	0.358532	0.218108	0	0	0.778402	0.433443	0.512283	0.78666	0.332562	0.215392	0.134338	1.37221	0	0.686965	0.325042	0.121946	0.614833	0.296356	0	0.101403	0.423068	0.668654	0.157906	0	0.33801	0.485287	0.119389	0.69077	0.879412	0.174781	0.311951	0.482335	0	0.529246	0	0.115016	1.81684	0.129386	0.169704	0.165064	0.558977	0.589976	0	0.133996	0.190856	0.62922	0	0.586484	0.165512	0.127714
CODING	KNOWN	SINGLE:PARTIAL	chr10	NMT2	XM_005252642.4	minor	0.398	0.046	-	0	0	0	0.547209	0.408364	0.230064	0	0.301333	0	0.274577	0.242404	0.860468	0.177424	0.173409	0.172086	0.216825	0.286912	0	1.52675	0.64234	0.849739	0.333601	0.866886	1.02457	0.78666	0.665123	0.215392	0.134338	0	0.502403	0.412179	0.812604	0.487785	0.122967	0.444534	0.140166	0.608415	0.705113	0.133731	0	0.427353	0.169005	0.727931	0.955113	0.518078	0.439706	0.174781	0.623903	0.482335	0.277447	0.661558	0.204162	0.345047	1.81684	0.517543	0.339407	0.330128	0.139744	0.707972	0.398118	0	0.381712	0	0.295204	0.195495	0	0.255428
CODING	KNOWN	SINGLE:PARTIAL	chr10	MARVELD1	NM_031484.3	major	0.616	1	-	0	0.654306	0.632397	0.547209	1.22509	0.920257	1.05594	0.200889	0	0.823732	0.242404	0.688374	0.532273	1.04045	0	0.216825	1.29111	0.717063	0.218108	0.513872	0.566493	0	0.650164	0	0.78666	0.997685	0.215392	0.403014	1.05554	0.251201	0.274786	0.162521	0.731677	1.1067	0.148178	0.420499	0.709818	1.97432	0.668654	0	0.427353	0.169005	0.242644	0.119389	0.863463	1.09926	0	0.623903	0.723502	0.277447	0.529246	1.22497	1.84025	1.21123	0.129386	0.169704	1.8157	0	1.29795	1.06165	0.669979	0.763423	1.0487	0.73801	0.977473	0.331024	0.255428
CODING	KNOWN	SINGLE:PARTIAL	chr10	FRMPD2	XM_011539327.2	minor	0.357	0.257	-	0.270971	1.09051	1.26479	0.547209	2.45018	0	0	0.100444	0.175302	1.37289	0.848413	0.688374	0.709698	0.346817	0	0	0.143456	0.537797	0	0.513872	0	0.2224	0.866886	0.256141	0.52444	0.665123	0.215392	0	0.949989	0.502403	0.274786	0.325042	0.365839	0.3689	0	0.140166	0.101403	0.282045	0.267462	0.473718	0	0.33801	0	0	0.172693	0	0	0.155976	0	0	0.396935	0	0.115016	0	0.388157	0	0.330128	0.558977	0.589976	0	0.133996	0.572567	0.62922	0.590408	0.781978	0.165512	0.127714
CODING	KNOWN	SINGLE:FULL	chr10	EGR2	NM_000399.4	major	0.273	1	-	0.270971	0.218102	0.316199	0	0	0.230064	0	0	0	0.137289	0	0.172094	0.177424	0	0	0	0	0.717063	0	0.128468	0	0.1112	0	0	0	0	0.53848	0.940366	0.316663	0.251201	0	1.30017	0.609731	0	0	0	0.709818	0.423068	0.668654	0	0.213676	0.67602	0.727931	0.238778	0	0	0	0.311951	0	0	0.132312	0.816647	0.230031	0	0.129386	0.848518	0.660256	0.279488	0.235991	0.530824	0.803974	0.763423	0.62922	0.442806	0.781978	0.496537	0.127714
CODING	KNOWN	SINGLE:PARTIAL	chr10	COMTD1	ENST00000372538.7	major	0.234	0.617	-	0	0	0	0.182403	0	0.920257	1.05594	0.200889	0.350604	0.411866	0	0	0	0.346817	0.172086	0	0	0.537797	0.218108	0	0	0.1112	0	0.768424	0	0.665123	0	0.134338	0.527772	0.251201	0.137393	0.162521	0.243892	0.122967	0.444534	0	0	0.423068	0	0	0.427353	0	0	0.119389	0	0.439706	0	0.155976	0.723502	0.554893	0	1.02081	0.920125	0	0.258771	0.169704	0	0.279488	0.235991	0.132706	0.401987	0.381712	0.20974	0.147602	0.390989	0.165512	0.127714
CODING	KNOWN	SINGLE:PARTIAL	chr10	CNNM1	XM_011539629.1	major	0.076	1	-	0	0	0	0	0	0	0	0.100444	0	0.137289	0	0	0.532273	0	0	0	0	0	0	0	0.566493	0	0	0	0	0.332562	0.107696	0	0.633326	0	0	0	0.243892	0	0	0	0	0.141023	0	0	0	0.169005	0	0	0	0.219853	0.349561	0	0	0	0.132312	0	0.460062	0.605615	0	0	0	0	0.235991	0	0.133996	0	0	0	0	0	0
CODING	KNOWN	SINGLE:FULL:PARTIAL	chr10	AS3MT	NM_020682.3	major	0.327	1	-	0.270971	0	0	0	0	0.230064	1.05594	0	0.87651	0.823732	0.121202	0.860468	0	1.21386	0.172086	0.650476	0	0	0	0.256936	0.283246	0.1112	0.866886	0	0.26222	0	0.430784	0.134338	0.422217	0.376802	0.137393	0.325042	0	0.3689	0.296356	0.560666	0	0.705113	0	0.315812	0.427353	0.845025	0.727931	0.119389	0.518078	1.09926	0.174781	0.467927	0	0.277447	0.132312	0.408323	0.115016	0	0	0	0.165064	0.558977	0.353986	0.66353	0	0	1.46818	0.295204	0	0.165512	0.766284
CODING	KNOWN	SINGLE:PARTIAL	chr10	ARHGAP21	XR_930513.2	minor	0.616	0.135	-	0.270971	0.872409	0.632397	1.27682	0.612546	0.230064	0.527972	0.502222	0.525906	0.686443	0.727212	2.23722	0.177424	0.867043	0.172086	0.650476	0.717281	0	0.872431	0	1.98272	0.778402	1.51705	1.02457	1.04888	0	0.861568	0.403014	1.37221	0.376802	0.412179	0.325042	0.487785	0.122967	0.148178	1.12133	0.40561	0.423068	1.20358	0.315812	1.06838	1.35204	0.485287	1.31328	1.38154	0.659559	0.873903	0.311951	0.96467	1.10979	0.926181	0.408323	0.690094	0	0	0.339407	0	0.558977	0.353986	0	0	0.190856	1.0487	0	0	0.331024	0
CODING	KNOWN	SINGLE:PARTIAL	chr10	AGAP4	XM_017015665.1	major	0.283	0.574	-	0	0.218102	0.316199	0	0	0	0.263986	0.401778	0	0.274577	0	0.172094	0.354849	0.693634	0	0.650476	0.717281	0.896329	0	0.256936	0	0.2224	0	0	1.04888	0.665123	0.215392	0.268676	0.422217	0.251201	0.549572	0.487563	0.609731	0.491866	0.148178	0.140166	0	0.846135	0	0	0	0.33801	0.242644	0.358168	0	0.879412	0.349561	0.467927	0	0.554893	0	0	0	0	0.646928	0.169704	0	0.279488	0	0	0.803974	0.190856	0.20974	0.295204	1.17297	0.165512	0.255428
CODING	KNOWN	SINGLE:PARTIAL	chr10	AFAP1L2	NM_001287824.1	major	0.103	1	-	0	0.218102	0	0	0	0.230064	0	0	0.175302	0.137289	0	0.344187	0	0	0	0	0	0	0	0	0	0	0	0	0	0	0	0.134338	0.211109	0	0	0.325042	0.609731	0	0.592713	0.140166	0.101403	0.56409	0.133731	0	0	0.33801	0.242644	0.835724	0	0	0.349561	0	0	0	0	0.204162	0.230031	0	0	0	0.165064	0	0	0	0.401987	0.190856	0	0	0	0	0
CODING	KNOWN	SINGLE:PARTIAL	chr1	ZFP69B	ENST00000469416.1	minor	0.121	0.033	-	0	0	0.316199	0	0	0.230064	0.395979	0.100444	0.175302	0.137289	0	0	0.177424	0.173409	0.172086	0	0	0	0	0	0	0	0	0	0	0	0.430784	0.134338	0.527772	0	0.137393	0	0.97557	0	0.296356	0.280333	0	0.56409	0.133731	0	0	0	0	0	0	0	0	0.935854	0	0.277447	0	0	0	0	0.129386	0.169704	0.495192	0	0.117995	0	0.133996	0	0	0	0	0.331024	0.127714
CODING	KNOWN	SINGLE:PARTIAL:FULL	chr1	ZFP69B	ENST00000411995.6	minor	0.252	0.069	-	0	0	0.316199	0	0	0.460129	0	0.502222	0	0.137289	0.242404	0.344187	0.177424	0.173409	0.172086	0.216825	0.717281	0	0.654323	0	0.849739	0.2224	0	0	0	0.332562	0.215392	0.268676	0.73888	0	0.137393	0.162521	0.365839	0.122967	0.148178	0.420499	0.507013	0.141023	0	0.315812	0	0	0	0.119389	0	0	0	0.467927	0	0.277447	0	0.204162	0.115016	0	2.19956	0	0.825319	0.139744	0.235991	0.265412	0.535983	0.190856	0.20974	0.147602	0	1.65512	0.255428
CODING	KNOWN	SINGLE:PARTIAL	chr1	THEM4	ENST00000489410.1	minor	0.376	0.03	-	0	0.436204	0.316199	0.364806	0.612546	0.460129	0.131993	0.100444	0.175302	0.274577	0.121202	1.37675	0.354849	0.173409	0.344173	0	0	1.25486	0.436216	0.128468	0	0	0.866886	0.768424	0.78666	0	0.323088	0.268676	0.949989	0.125601	0.686965	1.13765	0.97557	0.737799	0.148178	0	0.304208	0.282045	0.936116	0.315812	0.213676	0.67602	0.727931	0	0.863463	0.439706	0.174781	0	0	0.277447	0.396935	0	0.115016	0	0.646928	0.339407	0.330128	0.558977	0.353986	0.132706	0.401987	0.190856	0	0.295204	0.195495	0.662049	0.510856
CODING	KNOWN	SINGLE:PARTIAL	chr1	SUCO	XR_921826.2	minor	0.286	0.068	-	0.270971	0.218102	0	0	0.204182	0	0.527972	0.301333	0	0.823732	0.363606	0.172094	0.887122	0.346817	0.172086	0.433651	0	0	0	0	0.283246	0.2224	0	1.02457	0	0	0.323088	0.268676	0.105554	0.251201	0	0.812604	0.487785	0.245933	0	0.420499	0.101403	0.423068	0.401193	0	0	0.169005	0.242644	0	0	0	0.873903	0.155976	0.241167	1.10979	0.396935	0.612485	0.345047	0	0.646928	0.678815	0	0.279488	0.707972	0.132706	0.401987	0.572567	0.41948	0.147602	0.390989	0	0.510856
CODING	KNOWN	SINGLE:PARTIAL	chr1	STPG1	ENST00000468303.5	minor	0.495	0.099	-	0	0.218102	0	0	0.204182	0.460129	0.395979	0.301333	0.525906	0.137289	0.60601	0.516281	0.354849	0.173409	0.344173	1.51778	0.430369	0.358532	0.872431	0.899276	0.849739	0.889602	0	1.28071	0.26222	0	0.215392	0.67169	0.422217	0.125601	0.549572	0.650084	0.243892	1.35263	0.740891	0.280333	0.709818	0.282045	0.802385	0.157906	1.28206	0.507015	0.242644	0.358168	0	1.97868	0.349561	0.467927	0.482335	0	0.132312	0.408323	0.460062	0	0	1.86674	0.330128	0.419233	0.235991	0.265412	0.669979	0.190856	0.20974	0	0.977473	1.48961	1.02171
CODING	KNOWN	SINGLE:PARTIAL	chr1	SLC35F3	NM_173508.3	major	0.259	1	-	0	2.18102	0.316199	0.547209	1.02091	0	0	0.301333	0.350604	0.137289	0.60601	0.688374	0.177424	0	0	0.650476	0.573825	0	0	0	1.13299	0	0.866886	0.256141	0.52444	0	0	0	0.105554	0.251201	0.137393	0	1.09752	0	0	0	0.304208	0.282045	0	0	0	0	0	0	0	0.439706	0	0	0	0.554893	0	0	0.230031	0.605615	0	0	0.165064	0	0.825967	0.398118	1.20596	0	0.20974	0	0.195495	0	0
CODING	KNOWN	SINGLE:FULL	chr1	SCYL3	ENST00000367772.8	minor	0.446	0.02	-	0.270971	1.09051	0.632397	0	1.22509	1.15032	0.923951	0.200889	0.350604	0.411866	0.727212	0.172094	0	0.173409	0.688346	0.216825	0	1.43413	0.436216	0.513872	0.283246	0.1112	0.433443	0.512283	0	0	1.18466	0.806028	0.844435	0.628003	0	0	0.853624	0.3689	0.740891	0.420499	0.507013	0.705113	0.534923	0.473718	1.28206	0.33801	0	0.238778	0.518078	0.219853	0.349561	0.467927	0.482335	0	0.264623	0.408323	0	0	0.646928	0.339407	0.330128	0.139744	0.471981	0.132706	0.803974	0.190856	0.41948	0.295204	0.781978	0	0.766284
CODING	KNOWN	SINGLE:PARTIAL	chr1	PTBP2	ENST00000370197.5	minor	0.424	0.088	-	0.270971	0.436204	0.948596	0.364806	0	0.230064	1.05594	0.602667	0.701208	0.411866	0	0	0.532273	0.693634	0.172086	0.433651	0.286912	0.537797	0.436216	0.128468	0	0.889602	0.216721	0.768424	0.26222	1.33025	0.646176	0.134338	0.73888	0	0.137393	0.487563	0.121946	0.245933	0.148178	0	0.202805	0.987158	0.133731	0.631624	0.427353	0.507015	1.45586	1.0745	0.345385	0.439706	1.04868	0.311951	0.241167	0.277447	0	0	0.115016	0.605615	0.388157	0.169704	0	0.279488	0.707972	0.265412	0.267991	0.572567	0.41948	0.295204	0.195495	1.15859	0.510856
CODING	KNOWN	SINGLE:FULL	chr1	PIGV	ENST00000078527.8	minor	0.356	0.018	-	0	0.218102	0	0.547209	0	0.230064	0	0.100444	0.350604	0	0.363606	0.344187	0.532273	0.520226	0.172086	1.08413	0.860737	0.537797	0.218108	0.256936	0.283246	0.444801	1.51705	0	0.26222	0	0.323088	0.537352	0.105554	0.125601	0.274786	0.162521	0.487785	0.737799	0.148178	0	0.608415	0.282045	0.936116	0	0.427353	0.507015	0.485287	0.358168	0.345385	0	0	0.311951	0	0.277447	0.396935	0	0.345047	0.605615	0.258771	0.169704	0.825319	1.81667	0	0.398118	0.133996	0.381712	0.41948	0	0.586484	0.827561	0.383142
CODING	KNOWN	SINGLE:PARTIAL	chr1	PHLDA3	NM_012396.4	major	0.08	1	-	0	0	0	0	0	0	0	0	0	0	0	0	0	0	0	0.433651	0.143456	0	0	0	0.566493	0	0	0	0	0	0.215392	0	0.633326	0	0	0	0.121946	0	0	0	0	0.423068	0	0	0.213676	0	0	0	0	0	0	0	0	0	0.132312	0	0	0	0.129386	0.509111	0.330128	0.279488	0	0.66353	0.133996	0	0	0.147602	0	0.165512	0.127714
CODING	KNOWN	SINGLE:FULL	chr1	PFKFB2	NM_001018053.1	minor	0.304	0.288	-	0	0.218102	0.316199	0.182403	0.204182	0	0.395979	0.301333	0	0.274577	0.484808	0	0	0	0.172086	0.650476	0.430369	1.07559	0.654323	0.128468	0.283246	0.1112	0.650164	0.256141	0	0.332562	0.323088	0.134338	0.316663	0.628003	0.686965	0.325042	0	0.3689	1.03725	0.280333	0.304208	0.282045	0	1.10534	0.213676	0.845025	0	0.238778	0	0	0.349561	0.155976	0.241167	0	0.132312	0	0.575078	0	0.646928	0.169704	0	0.558977	0.235991	0.265412	0.133996	0.763423	0.20974	0.73801	0	0.331024	0.63857
CODING	KNOWN	SINGLE:PARTIAL	chr1	NPHP4	NR_111987.1	minor	0.277	0.462	-	0.270971	0	0	0.182403	0.408364	0.230064	1.31993	0.602667	0.175302	0	0	0	0.532273	0.693634	0.344173	0.216825	0.143456	0.179266	0.436216	0.256936	0.283246	0.1112	0	0	0.26222	0	0.107696	0.134338	0.316663	0.125601	0.137393	1.30017	0.365839	0.3689	0.148178	0	0	0	0	0.473718	0.427353	0	0	0	0.172693	0	0	0.155976	0	0	0.132312	0.816647	0.805109	0	0.646928	0.678815	0.330128	0	0.825967	0.928943	0.133996	0.190856	0.83896	0.442806	0	0	0.893998
CODING	KNOWN	SINGLE:PARTIAL:FULL	chr1	MTHFR	ENST00000376592.6	major	0.322	0.709	-	0	0.218102	0	0.912015	0	0.690193	0.131993	0.200889	0.525906	0.137289	0	0.344187	0.354849	0.173409	0.516259	0.216825	0	0	0	0.128468	0.566493	0.667201	0	0	0	0.332562	0.323088	0	0.633326	0	0.274786	0.650084	0.243892	0.491866	0.148178	0.140166	0	0.56409	0	0.315812	0.427353	0	0	0	0.172693	0	0.174781	0.155976	0.96467	0.554893	0.132312	0.612485	0.575078	1.21123	0.129386	0.339407	0.165064	0.838465	0.353986	1.06165	0.401987	1.52685	0.83896	0.147602	0.586484	0.331024	0
CODING	KNOWN	SINGLE:PARTIAL:FULL	chr1	MIGA1	ENST00000443751.3	major	0.799	0.387	-	0.270971	1.52671	0.948596	1.27682	1.42927	0.690193	0.527972	0.803556	0.350604	0.823732	0.484808	0.172094	0.709698	0.520226	0	1.08413	0.573825	0.537797	0.872431	0.513872	1.69948	1.4456	0.650164	0.768424	0.78666	0.665123	0.861568	0.806028	0.73888	0.753604	1.37393	1.13765	0.97557	1.1067	1.77814	0.560666	0.40561	1.97432	1.06985	0.157906	1.49574	0.33801	1.21322	1.55206	0.345385	0.879412	0.349561	0.935854	0.482335	0.554893	0.661558	0.816647	0.230031	0.605615	1.29386	0.169704	0.330128	1.67693	0.471981	0.530824	0.267991	0.381712	0.83896	0.73801	0.390989	0.993073	1.14943
CODING	KNOWN	SINGLE:FULL	chr1	MIGA1	ENST00000370791.7	minor	0.282	0.137	-	0.270971	0.218102	0.316199	0.547209	0	0	0	0.401778	0.175302	0.411866	0.727212	0.172094	0.354849	0.173409	0	0	0	0	0.436216	0.128468	0	0.333601	0.216721	0	0.52444	0.332562	0.215392	0.268676	0.422217	0.502403	0.549572	0	0	0.3689	0.296356	0.420499	0.507013	0.423068	0.401193	0.157906	0.427353	0.507015	0	0.716335	0.345385	0	0.349561	0.467927	0.723502	0	0	0	0	1.81684	0.129386	0.169704	0.660256	0.419233	0.235991	0.265412	0.133996	0.381712	0.41948	0	0.195495	0	0.255428
CODING	KNOWN	SINGLE:PARTIAL	chr1	MFSD2A	NM_001136493.2	major	0.628	0.417	-	0.270971	0	0.316199	0.182403	0.204182	0.230064	0.395979	0.602667	0	0.274577	0.484808	0.688374	0.887122	0.346817	0.344173	0.433651	0.286912	0.537797	0.654323	0.256936	0.849739	0.2224	0.433443	0.256141	0	2.32793	0.430784	0.806028	3.06108	0.628003	0.961751	0.812604	1.21946	1.22967	0	0.280333	0.202805	0.423068	0.133731	0.157906	1.06838	0.507015	0.242644	0.119389	0.345385	0	0	0.623903	0.241167	0	0.132312	1.02081	1.38019	0.605615	0.776314	1.18793	1.98077	1.67693	1.29795	0.265412	0.669979	1.52685	1.0487	0.885612	0.781978	0.993073	0.893998
CODING	KNOWN	SINGLE:FULL	chr1	MFN2	NM_014874.3	minor	0.541	0.387	-	0.270971	0	0	0	0	0.460129	0.131993	0	0	0	0.121202	0.860468	0.354849	0.173409	0.516259	0.433651	0.573825	0.537797	0.654323	0.385404	0.283246	1.112	0.650164	0.512283	0.26222	0.332562	0.53848	0.67169	1.37221	1.38161	0	0.975125	2.07309	0.614833	0	0.560666	0.709818	0.282045	0.267462	0.157906	1.28206	0.67602	0.727931	0.119389	0.172693	0	0	0.311951	0	0	0.396935	0.612485	0.690094	0.605615	1.03509	1.35763	1.48558	0.139744	0.943962	1.45977	0.93797	1.52685	0.62922	0.295204	1.36846	0.496537	0.766284
CODING	KNOWN	SINGLE:PARTIAL	chr1	MAGI3	XM_011541208.2	major	0.086	1	-	0.270971	0	0	0	0	0	0.131993	0	0.525906	0.137289	0	0.516281	0	0	0.344173	0	0	0	0.436216	0.128468	0	0	0	0	0	0	0	0	0	0	0	0	0	0.122967	0	0	0.304208	0.141023	0	0	0	0	0	0.238778	0.172693	0	0	0	0	0	0	0	0	0	0.129386	0	0	0	0.825967	0.530824	0.267991	0	0.41948	0.147602	0	0	0
CODING	KNOWN	SINGLE:PARTIAL	chr1	GPR137B	XM_017002209.1	minor	0.364	0.053	-	0	0	0	0.182403	1.42927	0	0.527972	0	0.175302	0.411866	0.121202	0.516281	0.887122	0	0.172086	0	0.717281	0.179266	0.218108	0.128468	0	0.2224	0.650164	0.256141	0.78666	0	0.53848	0.403014	1.05554	0.502403	0	0.325042	0.365839	0.245933	0.296356	0.280333	0.40561	0.282045	0.534923	0.315812	0.641029	0.169005	0	0.955113	0.518078	0.659559	1.39824	0.311951	0.482335	0.277447	0.396935	0.204162	0	0	1.03509	0.339407	0.495192	0.558977	0	0	0.401987	0.763423	0.41948	0.590408	0	0.496537	0.127714
CODING	KNOWN	SINGLE:PARTIAL:FULL	chr1	FCRL3	ENST00000368184.7	major	0.289	0.459	-	0.541942	0.218102	0.316199	0	0.204182	0	0	0.401778	0	0.137289	0.121202	0	0.177424	0	0.860432	0	0.286912	0	0.218108	0	1.13299	0	0	0	0	0	0.430784	0.134338	3.48329	0.125601	0	0.162521	0	0.245933	0.148178	0	0.101403	0.141023	0.133731	0.947436	0.213676	0.169005	0.485287	0.477557	1.72693	0	0	0.155976	0	0.277447	0	0	0.115016	3.63369	0	0	0.165064	0.978209	0	0	0.267991	0	0	0	0	0	0
CODING	KNOWN	SINGLE:FULL	chr1	FAM72A	XM_006711526.3	minor	0.182	0.092	-	0	0.436204	0	0.182403	0	0	0.263986	0.401778	0	0.137289	0	0	0.177424	0.520226	0	0	0	0	0	0.385404	0.566493	0.444801	0	0.256141	0	0	0.107696	0	0.105554	0.125601	0.549572	0	0.243892	0.122967	0	0.280333	0.101403	0.141023	0.401193	0	0	0	0	0.358168	0	0	0.349561	0.155976	0	0	0.132312	0.612485	0.460062	0	0.129386	0.339407	0.165064	0	0.235991	0.66353	0.267991	0.190856	0.20974	1.03321	0.195495	0	0.766284
CODING	KNOWN	SINGLE:PARTIAL:FULL	chr1	EFCAB2	ENST00000366523.5	minor	1.276	0.113	-	0.270971	0.654306	1.26479	1.82403	2.04182	0.230064	1.97989	1.20533	0.175302	0.549155	1.69683	1.54884	1.24197	0.173409	0.516259	1.95143	0.860737	1.61339	0.872431	0.64234	2.54922	1.2232	3.68426	2.04913	0.26222	2.66049	1.07696	0.268676	0.73888	0.502403	0.686965	0.487563	1.5853	0.491866	0.592713	0.700832	1.41964	0.282045	2.40716	1.42115	0.641029	0.33801	0.485287	1.19389	0.863463	0.219853	0.524342	1.09183	2.65284	2.49702	1.05849	0.612485	1.84025	3.02807	2.84648	3.56378	0.495192	0.279488	2.12391	0.796237	2.00994	1.14513	0.83896	1.47602	2.15044	1.98615	2.29885
CODING	KNOWN	SINGLE:PARTIAL	chr1	ECHDC2	ENST00000544365.5	minor	0.253	0.044	-	0	0	0	0	0	0	0.395979	0.200889	0.175302	0.411866	0	0	0.177424	0.173409	0.172086	0.216825	0	0	0	0	0	0.333601	0	0.256141	0.52444	0.332562	0.430784	0.403014	1.26665	0.125601	0.412179	3.25042	0.731677	0.3689	0	0.140166	0	0.141023	0	0.315812	0.641029	0.169005	0.242644	0.119389	0	0.219853	0	0.155976	0	0	0	0.204162	0.115016	0.605615	0	0	0.330128	0.558977	0.117995	0	0.535983	0.381712	0.41948	0.147602	0	0.662049	0.383142
CODING	KNOWN	SINGLE:PARTIAL:FULL	chr1	DPYD	XM_006710397.3	minor	1.449	0.157	-	0	1.09051	2.21339	0.364806	1.42927	2.99084	2.24388	2.20978	0.87651	2.4712	1.09082	2.92559	1.77424	0.867043	1.72086	2.38508	0.860737	1.43413	0.436216	0.513872	1.41623	1.0008	2.81738	0.768424	4.45774	0.665123	1.40005	0.268676	1.68887	2.00961	0.549572	1.78773	0.97557	1.59856	2.07449	1.682	1.52104	2.67943	1.60477	2.36859	1.70941	0.67602	0.242644	0.716335	0.863463	2.85809	1.92259	1.09183	2.41167	3.88425	0.132312	0.612485	0.460062	1.81684	1.16447	0.509111	1.48558	0	2.35991	1.72518	0.669979	0.381712	1.46818	0.885612	2.73692	0.165512	0.893998
CODING	KNOWN	SINGLE:PARTIAL:FULL	chr1	DPYD	NM_001160301.1	minor	0.917	0.099	-	0	2.39912	0	0.364806	1.63346	0.460129	1.45192	1.70756	1.40242	1.37289	1.09082	0.516281	0.709698	0.173409	1.72086	1.08413	0.430369	1.61339	0.872431	0.64234	2.26597	0.2224	0.650164	1.28071	1.04888	0	0.969264	0.134338	1.1611	1.25601	0.549572	0.812604	1.34141	1.22967	0.148178	1.12133	2.73787	1.12818	0.133731	1.89487	0.854706	0.67602	0.727931	1.31328	1.20885	1.75882	2.27215	2.18366	1.20584	1.10979	0.132312	0.408323	0.230031	0.605615	0	0	0.825319	0.139744	1.29795	0.530824	0.401987	0	0.83896	0.885612	0.781978	0.662049	0.63857
CODING	KNOWN	SINGLE:PARTIAL	chr1	DHRS3	XM_006711036.1	minor	0.147	0.334	-	0	0.436204	1.26479	0	0	0	0.395979	0	0	0.274577	0	0	0.709698	0.173409	0	0	1.14765	0.537797	0.436216	0	0	0	0.216721	0	0.26222	0	0	0	0.211109	0.125601	0.137393	0.487563	0	0	0.148178	0	0	0	0	0	0	0	0.242644	0.477557	0.345385	0	0	0.467927	0.241167	0.277447	0	0.204162	0	0	0	0	0	0.279488	0	0	0	0	0	0	0.195495	0.165512	0
CODING	KNOWN	SINGLE:FULL	chr1	CYB5RL	NM_001031672.2	minor	0.132	0.077	-	0	0	0	0	0	0	0.131993	0	0	0.137289	0	0	0.177424	0.173409	0	0	0.286912	0.179266	0.218108	0	0	0.1112	0	0	0	0.332562	0.215392	0	0.105554	0	0.137393	0.975125	0.365839	0	0	0	0.101403	0	0	0.631624	0	0	0.242644	0	0	0	0	0.155976	0	0	0.132312	0	0.230031	0	0.258771	0.339407	0.495192	0.139744	0.353986	0.265412	0.133996	0.572567	0.20974	0.147602	0.586484	0.331024	0
CODING	KNOWN	SINGLE:PARTIAL	chr1	COL16A1	ENST00000373672.7	major	0.143	1	-	0	0	0.632397	0	1.42927	0	0.131993	0	0	0	0	0	0.177424	0	0	0.433651	0	0	0.872431	0	0	0	0	0	0	0	0	0.134338	0.422217	0.125601	0	0	0.487785	0.122967	0.148178	0	0	0	2.40716	0	0	0	0	0.119389	0	0	0.174781	0.155976	0	0.277447	0	0	0	0	0.258771	0.169704	0.165064	0.558977	0	0	0	0	0	0	0	0.165512	0
CODING	KNOWN	SINGLE:PARTIAL	chr1	CIART	NM_144697.3	minor	0.172	0.055	-	0	0.218102	0	0	0.204182	0	0.395979	0	0.175302	0	0	0.344187	0.532273	0.346817	0	0	0.573825	0.358532	0	0	0	0.444801	0	0	0.26222	0	0.107696	0.268676	1.1611	0	0	0	0.731677	0.737799	0	0	0	0	0.534923	0.157906	0	0	0	0.358168	0	0.219853	0.349561	0	0.241167	0.554893	0	0	0	0	0	0.339407	0.165064	0.139744	0.117995	0	0.535983	0.381712	0.20974	0	0	0.331024	0
CODING	KNOWN	SINGLE:PARTIAL	chr1	CDA	ENST00000461985.1	minor	0.262	0.15	-	0	0	0	0	0	0	0	0	0	0	0	0.172094	0	1.04045	0.172086	0	1.29111	1.07559	1.96297	0	0	0	0	0	0	0.332562	1.18466	0.134338	0.316663	0	0.137393	0.650084	0	0.245933	0	0.280333	0	0	0.401193	0.157906	0	0	0	0.238778	2.07231	0	0	2.02768	1.20584	0.83234	0	0	0	0	0	0	0	0	0.471981	0	0	0	0	0	0	0	1.14943
CODING	KNOWN	SINGLE:PARTIAL	chr1	CD55	NM_001300902.1	minor	0.146	0.041	-	0	0.436204	0.316199	0	0.204182	0.230064	0	0	0.350604	0	0	0.172094	0.177424	0.173409	0	0	0.143456	0	0.218108	0	0	0.333601	0	0.256141	0.78666	0	0.107696	0.134338	0.73888	0	0.549572	0.162521	0.121946	0.245933	0	0.280333	0.202805	0.141023	0	0	0.641029	0.507015	0	0	0	0	0.174781	0.155976	0	0	0	0	0	0	0.388157	0	0	0.419233	0.235991	0	0.267991	0	0.20974	0.295204	0	0	0
CODING	KNOWN	SINGLE:PARTIAL:FULL	chr1	CD160	NM_007053.3	minor	0.177	0.373	-	0.270971	0.436204	0	0.364806	0	0	0	0	0	0.137289	0	0	1.59682	0.173409	0.516259	0	0.286912	0.358532	0	0.385404	0	0	0	0	0	0.332562	0.215392	0	0.316663	0.125601	0	0	0.365839	0.122967	0.148178	1.12133	0	0.423068	0	0.157906	0.641029	0	0	0	0.345385	0	0.699122	0.155976	0	0.277447	0.132312	0	0	0	0.517543	0	0.495192	0	0	0	0.133996	0	0	0	0	0.331024	0.255428
CODING	KNOWN	SINGLE:PARTIAL	chr1	CASQ1	NM_001231.4	major	0.192	1	-	0	0.436204	0	0	0.612546	0	0.131993	0	0.175302	0	0.121202	0.172094	0.177424	0	0.344173	0.433651	0.430369	0.537797	0.654323	0.128468	0	0.556001	0.433443	0.256141	0.78666	0.332562	0.107696	0.268676	0.105554	0.125601	0	0.162521	0.121946	0	0	0	0.101403	0	0.267462	0	0	0.169005	0	0.238778	0	0	0.349561	0.155976	0	0	0.396935	0	0	0.605615	0.776314	0	0	0	0	0.132706	0.535983	0	0.41948	0	0.586484	0.496537	0
CODING	KNOWN	SINGLE:PARTIAL	chr1	BEND5	XM_011542141.2	major	0.409	1	-	0.270971	0.218102	0.316199	0.547209	0.204182	0	0.923951	0.100444	0.701208	0.411866	0.60601	0.172094	0	0.346817	0.516259	1.30095	0	0	0.654323	0.770808	0	0.333601	0	1.28071	0.26222	0.665123	1.83083	0.134338	0.316663	0	0.961751	0	0.853624	0.737799	0.740891	0	1.01403	1.41023	0.267462	0	0	0	0	0.119389	0	0	0.174781	0.623903	0.96467	0.277447	0	0.204162	0.230031	1.81684	0	0.169704	0.165064	0.139744	1.41594	0.132706	0.133996	0.954279	0	0.295204	0.390989	0.331024	0
CODING	KNOWN	SINGLE:PARTIAL	chr1	ATXN7L2	XM_011540639.2	minor	0.113	0.128	-	0	0.218102	0	0	0	0	0.131993	0	0	0.274577	0.121202	0	0	0	0	0	0.286912	0.179266	0	0	0.566493	0	0	0	0.26222	0.665123	0	0.268676	0.316663	0	0.137393	0	0	0.245933	0.148178	0.140166	0.202805	0	0	0.157906	0	0	0.242644	0.119389	0.172693	0	0.174781	0	0	0	0	0.204162	0	0	0.646928	0.169704	0.660256	0	0.117995	0	0.401987	0	0.20974	0	0	0	0.127714
CODING	KNOWN	SINGLE:PARTIAL	chr1	ABL2	NM_007314.3	major	0.122	1	-	0	0	0	0.182403	0.408364	0.460129	0	0.301333	0	0.137289	0	0	0	0.173409	0	0	0	0.179266	0.436216	0	0.566493	0.1112	0	0	0.52444	0.332562	0	0.537352	0.633326	0.125601	0	0	0	0.245933	0	0.140166	0.40561	0.141023	0	0.315812	0.213676	0	0.485287	0	0	0.219853	0.174781	0	0.241167	0	0	0	0	0	0	0.339407	0	0	0	0.132706	0	0	0	0	0	0	0
CODING	KNOWN	PARTIAL	chr9	ZNF484	XM_017015181.1	minor	0.34	0.075	-	0.270971	0	0	0.182403	0	0.690193	0.395979	0.301333	0.701208	0.411866	0.484808	0	0	0	0.172086	0.433651	0.143456	0	0.436216	0	0	0.2224	0	0.256141	0.52444	0.332562	0.53848	0.268676	0.316663	0.125601	0.412179	2.27529	0.365839	0.122967	0.592713	0.420499	0.40561	0.282045	0	0.157906	0.854706	0	0	1.0745	0	1.75882	0.524342	0.623903	0.96467	1.10979	0	0	0.460062	0	0.388157	0.509111	0	0.279488	0.353986	0.132706	0.401987	0.190856	0.62922	0.295204	0	0	0
CODING	KNOWN	PARTIAL	chr9	ZNF462	XM_006717216.3	minor	0.347	0.381	-	0.270971	2.39912	0	0.364806	0.204182	1.61045	0.395979	0.100444	0.350604	0	0.363606	2.7535	0.177424	0.520226	0.172086	0	0	0.358532	0	0	1.13299	0	0.216721	0.256141	1.04888	0	0	0	0.316663	0	0.274786	0	0	0	0	0	0	0.56409	0	0	0.427353	0	0	1.0745	0	0	0	0.623903	0.482335	0.83234	0.132312	0.204162	0	0	0.129386	0	0	0.698721	0.707972	0.398118	2.67991	0	0	0	0.977473	0	0
CODING	KNOWN	PARTIAL:FULL	chr9	ZDHHC21	XM_017014688.1	minor	0.642	0.092	-	0.270971	0.872409	0.632397	1.27682	0.408364	1.15032	0.131993	0.401778	0.525906	1.09831	0.484808	1.03256	1.06455	0.693634	1.37669	0.650476	0.573825	0.358532	2.39919	0.256936	1.69948	0.889602	0.433443	1.02457	0	0.332562	0.646176	0.940366	0.844435	0.125601	0.412179	0.975125	0.609731	0.491866	0.592713	0.140166	0.81122	0.846135	0.267462	0.473718	0	0.33801	0.485287	0.477557	0.518078	0.439706	0.524342	0.467927	0.482335	0.83234	0.529246	0.612485	0.690094	0	0.776314	0.509111	1.15545	0.139744	0.471981	0.796237	0.133996	0.763423	0.62922	0.590408	1.17297	0.496537	0.766284
CODING	KNOWN	PARTIAL:FULL	chr9	ZDHHC12	NM_001318015.1	minor	0.21	0.244	-	0.541942	0	0.316199	0	0	0	0.131993	0	0.525906	0	0.242404	0.172094	0	0.173409	0	0.433651	0.143456	0	0.436216	0	0.566493	0.556001	0	0	0	0	0	0.134338	0.211109	0.251201	0	0.162521	0.243892	0.3689	0	0	0	0.282045	0	0.157906	0.213676	0	0	0	0.172693	0.219853	0.349561	0	0.482335	0	0	0.204162	0.345047	0	0.517543	0.339407	0.330128	0.419233	0.825967	0.265412	1.33996	0.763423	0.20974	0.295204	0.586484	0	0.127714
CODING	KNOWN	PARTIAL	chr9	XPA	ENST00000462523.5	minor	0.895	0.144	-	0.270971	0.872409	0	0.182403	0	0.230064	0.923951	1.10489	0	0.549155	0.484808	0.344187	2.12909	0.346817	3.44173	0.650476	0.860737	0.358532	1.30865	3.2117	3.96545	0.1112	0.866886	0.256141	1.57332	4.65586	0.861568	0.940366	0.633326	0.376802	0.137393	3.25042	0.609731	0.491866	0.740891	0.280333	0.202805	0.705113	0.802385	0.631624	0.641029	0.169005	0	0.835724	0.518078	0.219853	0.349561	0.467927	0.241167	0.277447	0	0.612485	0.345047	0.605615	1.16447	1.01822	1.15545	1.67693	1.17995	0.796237	0.93797	1.90856	1.46818	0.885612	0.781978	0.331024	2.04342
CODING	KNOWN	PARTIAL	chr9	VLDLR	NM_001018056.2	major	1.517	0.422	-	0.270971	0.218102	0.948596	0.912015	0.204182	1.84051	5.54371	3.41511	1.57772	1.78475	0	5.50699	0.709698	0.520226	2.06504	2.81873	1.86493	2.50972	2.39919	0.256936	1.69948	0.667201	0	1.28071	4.71996	0	0.215392	0.403014	3.16663	0.879204	1.09914	5.03815	3.53644	3.93493	0.740891	0	0.81122	0.56409	1.60477	0.315812	0	0.845025	3.39701	0.596946	0.518078	2.41838	0.524342	0.311951	0.241167	1.66468	0.79387	0	0.460062	0.605615	5.95174	0.169704	0.990383	7.40644	0.825967	0.398118	4.28786	0.572567	1.0487	0.295204	0	0.993073	0.255428
CODING	KNOWN	PARTIAL:SINGLE	chr9	VLDLR	ENST00000382100.7	minor	0.94	0.261	-	0.270971	0.218102	1.89719	0.182403	0.204182	0.690193	4.09178	1.70756	0.525906	0.823732	0	1.54884	1.06455	1.38727	0.860432	2.16825	1.43456	1.61339	0.218108	0.64234	0.849739	0.444801	0	0.256141	2.6222	0	0.753872	0.268676	3.90551	0.125601	0.686965	2.27529	1.95114	1.8445	0.148178	0.280333	0.304208	0.282045	0.133731	0.631624	0.854706	1.35204	1.45586	0.596946	0.69077	0.879412	0	0.155976	0	1.38723	0	0.204162	0	0.605615	3.36403	0.169704	1.15545	5.86926	0	0.265412	1.87594	0.572567	0.41948	0.147602	0.195495	1.3241	0.127714
CODING	KNOWN	PARTIAL	chr9	UBQLN1	NM_053067.2	minor	0.628	0.05	-	0.270971	1.96292	0.632397	0.547209	1.42927	0.460129	0.923951	0.200889	0.701208	0.96102	0.60601	0.688374	0.887122	0.346817	0.516259	0.433651	1.00419	0.358532	0	0.770808	0.849739	1.2232	1.08361	0.768424	0.26222	0.665123	0.430784	0.134338	0.105554	1.25601	0.549572	0.812604	0.365839	0	0.592713	0.140166	0.507013	0.56409	0	0.157906	0.854706	0.33801	0	0.477557	0.172693	0.219853	0.524342	0.779879	0.482335	0.277447	0.79387	0.816647	1.72523	0.605615	0.9057	0.339407	1.15545	0.419233	1.17995	0.796237	0.535983	0	1.25844	0.590408	1.36846	0.496537	0.766284
CODING	KNOWN	PARTIAL	chr9	UBAP2	ENST00000629575.2	minor	0.432	0.022	-	0.270971	0.654306	0.316199	0.364806	1.02091	0	0.923951	0.200889	0.350604	0.274577	0.848413	1.20465	0.354849	0.346817	0.688346	0.867302	0.430369	0.179266	0.654323	0	0	0	0	0.512283	0.26222	0	0.323088	0.403014	0.527772	0.376802	0.686965	0.487563	0.609731	0.737799	0.592713	0.280333	0.202805	0.141023	0.133731	0.947436	0.213676	0.507015	0.242644	0.716335	0.518078	0.219853	0.699122	0.467927	0.482335	0.83234	0.529246	0	0.345047	0	0.258771	0.339407	0.990383	0.558977	0.235991	0.265412	0.669979	0.381712	0.20974	0.590408	0.390989	0.496537	0.63857
CODING	KNOWN	PARTIAL	chr9	TRAF2	NM_021138.3	major	0.221	0.559	-	0.270971	0	1.26479	0.729612	0.408364	0.460129	0.263986	0.200889	0	0.137289	0	0	0	0.346817	0.344173	0.216825	0.286912	0	0.218108	0.128468	0	0.333601	0	0.256141	0.26222	0	0.753872	0.134338	0.844435	0.376802	0.412179	0.325042	0.121946	0.491866	0	0.140166	0	0.846135	0.133731	0.315812	0.213676	0.33801	0.242644	0	0	0.219853	0	0	0	0.277447	0.132312	0	0	0	0.129386	0.169704	0.660256	0	0.353986	0.132706	0	0	0	0	0.195495	0.331024	0.383142
CODING	KNOWN	PARTIAL	chr9	TPM2	NM_001301226.1	minor	0.221	0.183	-	0.270971	0	0.948596	0	0.204182	0	0.527972	0	0	0	0.121202	0	0.709698	0	0	0	0	1.25486	0.872431	0	0.283246	0	0.216721	0.768424	0	0	0.215392	0.134338	0.211109	0	0.137393	0.162521	0.243892	0.122967	0.148178	0	0.101403	0	0.133731	1.10534	0	0.169005	0	0	0	0.219853	1.22346	0.155976	0	0.277447	0	0	0.115016	0	0	0.848518	0	0.139744	0	0.132706	0	2.29027	0	0	0	0.331024	0
CODING	KNOWN	PARTIAL:SINGLE	chr9	TMEM8B	ENST00000377991.9	major	0.434	0.706	-	0.270971	0	0.316199	0.182403	0.204182	0	0.791958	0.401778	0	0.137289	0.242404	0.172094	0.177424	0.173409	0.344173	0.433651	0.143456	0.537797	0.218108	0	0.283246	0.1112	0.433443	0.256141	0.52444	0	0.430784	0.403014	0.422217	0.251201	0.686965	0.487563	1.34141	0.737799	0	0	0.709818	0.282045	0.133731	0.473718	0.641029	0.169005	0.727931	1.55206	0	0	0	0.311951	0.723502	0	0	0	0.460062	0.605615	1.55263	0.509111	0.495192	0.139744	0.235991	0.132706	1.47395	1.7177	3.1461	0.295204	0.390989	0.827561	0.255428
CODING	KNOWN	PARTIAL:SINGLE	chr9	TMEFF1	ENST00000374879.4	major	0.13	1	-	0.270971	0	0	0	0	0	0	0	0	0	0	0.172094	0	0	0	0	0.143456	0	0	0	0.566493	0	0.216721	0.512283	0.78666	0	0.323088	0	0	0	0.137393	0.162521	0.121946	0.491866	0	0.140166	0	0	0	0	0	0	0	0	0	0	0	0	0	0	0.132312	0.204162	0.230031	0	0.517543	0.169704	0	1.11795	0	0.265412	0.669979	0.381712	0.41948	0	0.195495	0	0.383142
CODING	KNOWN	PARTIAL	chr9	TAL2	ENST00000334077.5	major	0.502	0.51	-	0.270971	0.654306	0.948596	1.09442	0.408364	0	1.05594	0.200889	0	0.137289	0.363606	0.172094	0.177424	0.173409	0.516259	0.650476	0	1.07559	1.30865	0.256936	0.566493	1.112	0.216721	0	0.78666	0	0	0.134338	1.26665	0.376802	0.686965	0.975125	0.487785	0.491866	0.444534	0.140166	0.101403	0.705113	1.47104	0.473718	0.641029	1.01403	0.242644	0	0	1.97868	0.873903	0	0	0.554893	0.396935	0.204162	0.230031	1.21123	1.55263	0.169704	0.165064	1.67693	0.117995	0.66353	0	0	0.62922	0.147602	0	0.993073	0.255428
CODING	KNOWN	PARTIAL	chr9	STOM	NR_073037.1	minor	1.044	0.036	-	0.270971	1.74482	1.58099	0.547209	0.204182	1.15032	1.31993	1.60711	1.05181	0	0.242404	1.20465	1.59682	1.56068	0.688346	1.30095	1.00419	2.33046	0.872431	0.513872	0.566493	0.667201	0.216721	0	3.14664	0.997685	0.861568	0.806028	1.1611	0.251201	0.686965	1.46269	2.31698	1.35263	0.889069	0.420499	0.912623	0.846135	0.668654	1.10534	1.06838	1.18304	1.21322	0.596946	0.863463	0.879412	0.349561	1.24781	0.723502	2.77447	0.396935	1.83746	1.26517	1.21123	2.7171	1.35763	0.660256	0.698721	1.06196	0.928943	2.41192	0.572567	0.62922	0.73801	0	1.15859	1.27714
CODING	KNOWN	PARTIAL:FULL:SINGLE	chr9	SPAG8	NM_001039592.1	major	0.365	1	-	0.541942	0.436204	0	0	1.63346	0.460129	0.395979	0.401778	0.87651	0.137289	0.484808	0.172094	0	0.173409	0.516259	0	0.286912	0.358532	0	0	0.849739	0	1.51705	0.256141	0.78666	0.665123	0.107696	0.537352	0.633326	0.125601	0.549572	0.162521	0.731677	0.245933	0.148178	0	0.304208	0.282045	1.06985	0.157906	0.641029	1.01403	0.485287	0	0.518078	0	0.174781	0	0	0.83234	0.529246	0.408323	0.460062	0	0	0	0.990383	0.419233	0	0.132706	0.133996	0	0.20974	0.442806	0	0.827561	0.255428
CODING	KNOWN	PARTIAL	chr9	SLC35D2	XM_005251674.1	minor	0.099	0.043	-	0.270971	0	0.632397	0	0	0	0.131993	0.502222	0	0	0	0	0.177424	0	0.172086	0	0.143456	0	0.218108	0	0	0	0.650164	0	0	0	0	0	0.211109	0	0.274786	0.975125	0	0.491866	0	0	0	0	0.133731	0.315812	0	0	0.242644	0	0	0	0	0	0.241167	0	0	0	0	0	0.388157	0.169704	0.165064	0	0	0	0.133996	0	0	0	0	0	0
CODING	KNOWN	PARTIAL	chr9	SECISBP2	XM_011519003.1	minor	0.426	0.038	-	0.270971	0.872409	0	0.182403	0.204182	0.460129	1.45192	0.401778	0.701208	0.274577	0.242404	0.344187	0.354849	0.346817	0.344173	0.650476	0	0.537797	0	0.385404	0.849739	0.333601	0	0.768424	0.78666	0	0.323088	0.134338	0.527772	0.125601	0.961751	0.325042	0.365839	0	0.444534	0	0.202805	0	0.267462	0.315812	0.213676	0	0	0	0.863463	0	0.349561	0.155976	0.241167	0.554893	0.396935	1.22497	1.26517	0	1.16447	0.339407	0.330128	0.419233	0.353986	0.530824	0.803974	0.572567	0.62922	0.442806	1.75945	0.165512	1.02171
CODING	KNOWN	PARTIAL	chr9	RFX3	XM_011517999.1	minor	1.259	0.172	-	0.270971	0.654306	0.948596	2.91845	1.02091	1.15032	4.22378	2.61156	0.350604	0.96102	1.09082	2.23722	0.887122	1.04045	1.03252	1.30095	1.57802	1.97192	1.74486	0.64234	1.41623	0.556001	0.433443	0.768424	2.6222	1.66281	1.61544	3.35845	3.58885	0.753604	0.961751	0.975125	1.82919	3.689	2.07449	1.12133	0.81122	0.987158	2.94208	1.26325	1.06838	1.18304	1.21322	1.31328	1.03616	0.879412	1.22346	1.40378	0.96467	1.10979	0.661558	0	0.230031	0.605615	0.9057	0.678815	1.8157	0.419233	1.06196	0.530824	0.803974	0	0.41948	0.442806	0.195495	1.3241	0.766284
CODING	KNOWN	PARTIAL:FULL	chr9	RFX3	NM_001282116.1	minor	1.583	0.216	-	0.541942	1.74482	1.58099	1.45922	2.65437	1.84051	1.18794	1.808	1.05181	1.78475	1.57563	3.09768	1.24197	1.21386	1.54878	1.30095	1.86493	1.07559	1.52675	1.15621	1.69948	1.4456	1.51705	1.79299	6.5555	1.99537	1.50774	0.67169	2.11109	1.63281	1.37393	0.650084	1.95114	1.72153	0.740891	0.560666	1.62244	0.846135	0.401193	1.10534	0.854706	3.2111	3.63965	2.26839	3.97193	2.63824	1.22346	2.65159	2.17051	2.21957	1.45543	0.612485	0.690094	0.605615	1.68201	0.678815	1.8157	0.838465	1.29795	0.398118	1.07197	0.572567	1.67792	0.885612	2.34593	0.662049	0.766284
CODING	KNOWN	PARTIAL	chr9	RABL6	ENST00000464941.5	major	0.453	0.716	-	0.270971	0.218102	0.632397	0.182403	0.204182	0.690193	0.791958	1.00444	0.175302	0.823732	0.363606	0	0.532273	0.693634	1.20461	0.216825	0.717281	0.537797	0.218108	0.256936	0.283246	0	0	1.53685	0.78666	0.332562	0.323088	0.268676	0.844435	0.502403	0.412179	1.30017	0.609731	0.737799	0.296356	0.280333	0.608415	0.141023	0.936116	0.157906	0.427353	0.169005	0.970574	0	0	0.439706	0	0.623903	0.241167	0.554893	0.132312	0.612485	0.230031	0	0.258771	0.848518	0.660256	0	0.235991	0.265412	0.267991	0.381712	0.41948	0.590408	0.781978	0.662049	0.510856
CODING	KNOWN	PARTIAL	chr9	RABGAP1	XM_011518444.2	minor	0.344	0.09	-	0.270971	0	0	0.182403	0	0.230064	0.263986	0.301333	0	0.137289	0.121202	0.172094	0.354849	0.867043	0.344173	0.216825	0.286912	0	0.436216	0.256936	0.283246	0.556001	0.433443	0.256141	1.04888	1.33025	0.430784	0	0.527772	0.376802	0.412179	0.162521	0.487785	0.122967	0.444534	0.280333	0.101403	0	0.133731	0	0.427353	0.33801	0.727931	0.477557	0.518078	0.659559	0.699122	0.623903	0.241167	0	1.05849	0	0	1.21123	0.258771	0.169704	0.330128	0.139744	0.353986	0.132706	0.267991	0.190856	0.62922	0.147602	0.586484	0.496537	0.510856
CODING	KNOWN	PARTIAL	chr9	RABGAP1	XM_011518440.2	minor	0.353	0.092	-	0.270971	0.436204	1.58099	0	0.204182	0.460129	0.395979	0.401778	0.525906	0.274577	0	0.344187	0	0.173409	0	0.433651	0	0.179266	0.436216	0.128468	0	0.556001	0.433443	0.256141	0.52444	0.665123	0.430784	0.134338	0.105554	0.251201	0.137393	0.487563	0.487785	0.860766	0.296356	0.280333	0.608415	0.423068	0.267462	0.631624	1.06838	0.33801	0.970574	0	0.345385	0.439706	0.699122	1.40378	0.241167	0.554893	0.396935	0.408323	0	0	0.388157	0.169704	0.165064	0.139744	0.353986	0.265412	0.401987	0	0	0.295204	0.195495	0.165512	0.127714
CODING	KNOWN	PARTIAL:SINGLE	chr9	PTPN3	ENST00000412145.5	major	0.111	0.575	-	0.270971	0	0	0.364806	0	0	0	0.301333	0.350604	0.137289	0	0	0.177424	0.173409	0	0	0.143456	0	0	0	0	0.1112	0	0	0.26222	0	0.107696	0.537352	0	0	0	0	0	0	0.592713	0.280333	0	0.141023	0.133731	0	0.213676	0.169005	0.485287	0.596946	0	0	0	0.155976	0	0	0	0	0.805109	0	0.129386	0	0.165064	0.279488	0	0.132706	0	0.190856	0	0	0	0	0
CODING	KNOWN	PARTIAL	chr9	PTGR1	XM_011518394.2	minor	0.424	0.026	-	0.270971	0.654306	0.632397	0.364806	0.204182	0.690193	0	0.502222	0.175302	0.823732	0.121202	0.172094	0.354849	0.173409	0.688346	0	0.143456	0	0.654323	0.64234	0	0.2224	0.433443	0.256141	0	0.665123	1.18466	0.67169	0.422217	0.376802	0.137393	0.650084	0.121946	0.122967	0	0.700832	1.21683	0.56409	0.267462	0.473718	0.213676	0.845025	0	0.477557	0	0.659559	1.39824	1.71573	0	1.10979	0.529246	0.408323	0.575078	0	0.388157	0.509111	0.330128	0.279488	0.235991	0.530824	0.669979	0.381712	0.20974	0.442806	0	0.331024	0.383142
CODING	KNOWN	PARTIAL:FULL	chr9	PTAR1	XM_005251976.4	minor	0.636	0.079	-	0.541942	0.218102	0.632397	0.547209	0.204182	0.230064	0.395979	0.602667	0.701208	0.549155	0.848413	0	0.709698	1.21386	0.344173	0.433651	0.286912	0.358532	0.436216	0.385404	1.69948	0.444801	2.16721	1.02457	1.3111	1.66281	0.753872	0.67169	0.633326	1.13041	0.137393	0.162521	0.609731	0.737799	0.296356	0.280333	0.912623	0.846135	0	0.947436	1.06838	0.845025	0.970574	0.596946	0	1.09926	0.524342	0.935854	0.723502	0.277447	0.529246	0	0.690094	2.42246	0.646928	0.339407	0.660256	0.279488	0.825967	0.132706	0.133996	0.190856	1.0487	0.590408	0.195495	0.165512	0.63857
CODING	KNOWN	PARTIAL	chr9	POMT1	XM_005272162.2	minor	0.093	0.216	-	0.270971	0	0	0.547209	0	0	0.527972	0	0	0	0	0	0	0	0	0	0	0.358532	0	0	0	0	0	0.512283	0	0	0.107696	0.268676	0.105554	0	0	0	0.609731	0.3689	0.148178	0	0.101403	0	0.133731	0.157906	0	0	0.727931	0	0	0	0	0.155976	0.482335	0	0	0.204162	0	0	0	0	0.165064	0	0.117995	0	0	0	0	0	0	0.165512	0
CODING	KNOWN	PARTIAL	chr9	POMT1	XM_005272159.1	minor	0.105	0.244	-	0.270971	0	0.632397	0	0	0	0	0	0	0	0	0	0	0	0.172086	0	0	0	0	0	0	0	0	0	0	0.665123	0.107696	0.403014	0.211109	0	0.274786	0	0	0	0.148178	0	0	0	0.668654	0.157906	0	0	0	0	0	0	0	0.155976	0	0.83234	0	0	0.115016	0	0.388157	0.169704	0	0.279488	0.235991	0.132706	0	0	0.41948	0	0.195495	0.165512	0.255428
CODING	KNOWN	PARTIAL	chr9	PIP5K1B	ENST00000265382.7	minor	0.418	0.021	-	0.270971	0.654306	0.632397	0	0	0.690193	0.791958	0.100444	0.175302	0.137289	0.60601	0.344187	0.354849	0	0	0.216825	0.143456	0.179266	1.09054	0.256936	0	0.1112	0.433443	0.256141	0.52444	0.997685	0.107696	0.67169	0.211109	0.251201	0.274786	0.487563	0.243892	0.245933	1.3336	0.560666	0.709818	1.41023	1.06985	0.157906	0.427353	0.169005	0	0.596946	0.518078	0	0.349561	1.55976	1.447	0.83234	0.396935	0	0.345047	0	0.129386	0.339407	0.660256	0.279488	0	0.398118	0.93797	0.572567	0	0.442806	0.781978	0	0.127714
CODING	KNOWN	PARTIAL	chr9	PHF19	XM_005251906.2	minor	0.36	0.018	-	0.270971	0	0	1.27682	0.816728	0	0.131993	0.200889	0.350604	0.96102	0.242404	0	0.177424	0	0.344173	0.216825	0	0.717063	0	0.256936	0.283246	0.667201	1.08361	1.28071	0	0.332562	0.107696	0.67169	0.316663	1.25601	0.549572	0.325042	0.487785	0	0.740891	0.140166	1.41964	0.282045	0	0	0.213676	0.845025	0	0.238778	0.172693	0.219853	0.174781	0	0.241167	0	0.529246	0.408323	0.230031	0	0.258771	0.169704	0.495192	0	0.353986	0.66353	0.803974	0.381712	0.20974	0.73801	0	0.331024	0.510856
CODING	KNOWN	PARTIAL	chr9	PBX3	ENST00000492314.3	minor	0.385	0.022	-	0.270971	0.654306	0.632397	0	0.204182	0.460129	1.05594	0.301333	0	0.274577	0.363606	0.860468	0.177424	0.346817	0.344173	0.433651	0	0.179266	0.872431	0	0	0.1112	0.216721	0	0.26222	0	0.861568	0	0.211109	0	0.274786	0	0	0.122967	0	0	0.608415	0.282045	0.133731	0	0.427353	0	0.242644	0	0.172693	0.219853	0	0.779879	0	0.277447	0.132312	0.816647	0.230031	0	0.9057	0.678815	0.660256	0.698721	0	0.928943	1.33996	1.7177	0.41948	2.21403	0.195495	0.827561	1.40485
CODING	KNOWN	PARTIAL	chr9	NPR2	ENST00000448821.5	minor	0.125	0.046	-	0.270971	0	0	0	0.816728	0	0	0	0	0	0	0	0	0	0.172086	0.216825	0	0.358532	0	0	0.283246	0	0	0	0.26222	0	0	0.403014	0.211109	0	0.412179	0.325042	0	0	0	0	0.101403	0	0.267462	0	0	0	0	0	0	0.659559	0.873903	0.155976	0	0	0	0	0	0	0.258771	0	0.330128	0.698721	0	0	0.803974	0	0	0	0.195495	0.165512	0.127714
CODING	KNOWN	PARTIAL:FULL	chr9	MRPS2	ENST00000371785.5	major	1.141	0.842	-	0.541942	0	0.632397	0.364806	0	0.690193	0.791958	0.602667	1.22711	0.274577	0	0.344187	0.354849	0.346817	1.03252	0.867302	0.430369	2.33046	1.96297	1.54162	0.849739	0.778402	0.650164	1.53685	1.04888	3.32562	2.26162	0.806028	2.11109	0.879204	1.09914	1.95025	2.07309	0.122967	0.444534	0.140166	1.11543	1.55125	0.534923	1.42115	0.854706	0.845025	1.45586	0.238778	0	0.219853	0.524342	0.311951	0.482335	0	0	2.44994	2.30031	0	1.8114	5.60022	1.15545	1.11795	2.83189	1.99059	2.14393	2.86284	2.51688	1.03321	2.54143	0.827561	1.27714
CODING	KNOWN	PARTIAL	chr9	MFSD14C	ENST00000645073.1	major	0.774	0.298	-	0.270971	0.218102	0	0.364806	0	0.460129	0.131993	1.30578	0.87651	0.549155	0.969615	1.72094	0	0.867043	1.20461	0	0.573825	1.97192	0.654323	0.513872	0.566493	1.112	0.650164	0	0.26222	0.997685	1.07696	1.20904	2.00553	1.00481	0.824358	0.325042	0.853624	1.4756	0.592713	0	0.912623	0.705113	1.87223	1.89487	0.427353	0.845025	0.242644	0.835724	0.863463	2.63824	0.174781	0	0.482335	0.554893	0.926181	1.02081	0.460062	0.605615	2.19956	0.678815	0.495192	0.558977	0.235991	1.45977	1.33996	0.190856	0.41948	1.32842	0.586484	0.496537	0.766284
CODING	KNOWN	PARTIAL:FULL	chr9	MAPKAP1	NM_001006618.1	minor	0.661	0.232	-	0.541942	0.218102	0.632397	0.547209	0.816728	2.07058	0.527972	0.703111	0.350604	0	0.363606	0.860468	1.06455	0.520226	1.89295	0.433651	0.430369	1.25486	0.654323	0.128468	0.566493	0.889602	0.866886	0.512283	1.57332	0.997685	0.215392	0.537352	0.527772	0.502403	0.274786	1.46269	0.97557	0.860766	0.592713	0.420499	0.202805	0.423068	0.133731	0	0.427353	0.33801	0.485287	0.238778	0.518078	0.439706	0	1.09183	0.241167	1.66468	0.396935	0.408323	0.690094	0	1.42324	0.848518	0.495192	1.2577	0.943962	0	1.47395	0.763423	1.25844	0.590408	0.586484	0.496537	0.63857
CODING	KNOWN	PARTIAL	chr9	LCN10	ENST00000532006.1	major	0.902	0.639	-	0.270971	0.436204	0	0.364806	1.22509	1.61045	0.791958	0.301333	0.350604	0.549155	0.484808	0.172094	0.177424	0.346817	0	0	0.430369	1.79266	0.872431	0.64234	1.41623	0.444801	0.866886	0	1.04888	2.99305	0.861568	0.806028	6.0166	1.13041	0.686965	1.13765	1.09752	2.33636	0.592713	0.420499	0.40561	0.846135	1.87223	0.947436	0.641029	3.88712	0.727931	0.716335	0	0.219853	0.174781	0.311951	0	0	1.1908	0.612485	0.575078	1.81684	0.388157	0.169704	0.990383	4.33207	1.65193	0.398118	0.535983	0.572567	1.25844	0.442806	1.36846	0.165512	0.510856
CODING	KNOWN	PARTIAL	chr9	KIF27	XM_017014904.1	minor	0.228	0.072	-	0.270971	0.218102	0	0.547209	0.204182	0	0.131993	0.502222	0	0.137289	0.121202	0	0.177424	0	0	0.433651	0.143456	0.179266	0.436216	0	0	0.2224	0.433443	0	0.26222	0	0	0.537352	0.422217	0.125601	0.137393	0.162521	0.609731	0.245933	0.148178	0.280333	0.40561	0	0.936116	0.157906	0	0.507015	1.21322	0	0	0	0	0.311951	0	0.277447	0.132312	0	0	0	0	0.169704	0.495192	0.558977	0.117995	0.796237	0.401987	0.190856	0	0.147602	0.195495	0.662049	0.510856
CODING	KNOWN	PARTIAL	chr9	KDM4C	XM_017014500.1	minor	0.57	0.04	-	0.270971	0.654306	0	0	0.408364	0.230064	0.263986	0.602667	1.40242	1.37289	0.242404	0.172094	0.354849	1.04045	0.860432	1.08413	0.430369	0.717063	0.654323	0.64234	0.283246	0.333601	0	0.256141	0.52444	0.332562	0.215392	0.537352	0.422217	0.628003	0.412179	0.487563	1.82919	0.983732	0.148178	1.40166	0.40561	0.987158	0.534923	0.473718	1.70941	1.35204	0.485287	0.119389	0.172693	0.219853	0.524342	0.311951	0.723502	0.83234	0.132312	0.612485	0.575078	0.605615	0.776314	0.169704	1.48558	1.39744	0.589976	0.265412	0.803974	0.572567	0.41948	0	0	0.496537	0.255428
CODING	KNOWN	PARTIAL	chr9	IFT74	ENST00000443698.5	minor	0.269	0.012	-	0.270971	0	0.316199	0.182403	0	0	0.131993	0.301333	0	0.823732	0.121202	0.172094	0	0.520226	0.172086	0.216825	0.573825	0	0.436216	0.385404	0.283246	0.556001	0.866886	0	0	0.665123	0.861568	0.403014	0.422217	0.628003	0	0	0.365839	0.122967	0	0.981165	0.507013	0	0.534923	0.157906	0.213676	0	0	0	0.518078	0.219853	0.174781	0.623903	0	0.277447	0.264623	0	0.345047	0	0.388157	0.339407	0.165064	0.279488	0.117995	0.398118	0.401987	0.190856	0.41948	0.147602	0.195495	0	0.383142
CODING	KNOWN	PARTIAL	chr9	IFNB1	ENST00000380232.3	major	0.434	1	-	0.270971	0.218102	0	0.912015	0	0	1.45192	0.301333	0	0.274577	0	0.172094	0.532273	0.346817	1.20461	0.216825	1.14765	0.179266	1.09054	0.128468	0.566493	0.556001	0.216721	0	1.3111	0	0.753872	0.134338	0.949989	0.376802	0.824358	0.487563	0.487785	0.245933	0.148178	0	0.40561	0.705113	0	0.78953	1.06838	1.35204	0	0	1.55423	0.219853	0.349561	0.311951	0.241167	1.10979	0.529246	0	0	0	1.29386	0.339407	0.825319	1.67693	0	0	0	0	0	0	0	0.662049	0.127714
CODING	KNOWN	PARTIAL	chr9	IFNA13	ENST00000610660.1	major	0.257	0.575	-	0.270971	0.218102	0	0	1.42927	0	0.263986	0.401778	0.175302	0	0.242404	0	0	0	0.516259	0.216825	0	0.358532	0	0	0.566493	0.1112	0	0	3.40886	0.332562	0.107696	0.134338	0.527772	0.125601	0	0.162521	0.609731	0.491866	0	0.280333	0	0.282045	0	0	0	0.169005	0.242644	0.119389	0	0	0	0.155976	0.482335	0.554893	0.132312	0.408323	0	0.605615	0.129386	0	0	1.11795	0.589976	0.132706	0	0	0	0.295204	0.586484	0	0.255428
CODING	KNOWN	PARTIAL:SINGLE	chr9	GSN	ENST00000373823.7	minor	0.22	0.122	-	0.270971	0.218102	0.632397	0.364806	0	0	0.263986	0.100444	0	0.411866	0	0	0.177424	0.346817	0	0	0.286912	0.179266	0.436216	0	0.283246	0.444801	0.433443	0	0.52444	0.332562	0.53848	0	0.105554	0.125601	0.137393	0	0.243892	0	0	0	0	0.56409	0.267462	0	1.06838	0.67602	0.485287	0.119389	0.69077	0.659559	0.349561	0.467927	0.482335	0	0	0.204162	0	0	0.388157	0.169704	0.330128	0	0.235991	0.132706	0	0	0	0.295204	0	0.165512	0.127714
CODING	KNOWN	PARTIAL:FULL	chr9	GPR107	ENST00000347136.10	minor	0.338	0.24	-	0.270971	0	0.632397	0.182403	0.204182	0.460129	0.131993	0.301333	0.175302	0	0.121202	0	0	0.520226	0.688346	0	0.143456	0	0.436216	0.256936	0.283246	0.333601	0.650164	1.02457	0.52444	0.332562	0	0.403014	1.05554	0.251201	0	0.162521	0.853624	0.491866	0.148178	0.420499	0.304208	0.282045	0.401193	0.78953	0	0.507015	0.485287	0	0	0	0.174781	0.155976	0.96467	0	0	0.204162	0.230031	0	0.517543	0.169704	0.660256	0.279488	0.589976	0.530824	0.267991	0.190856	1.0487	0.295204	1.17297	0.331024	0.63857
CODING	KNOWN	PARTIAL:FULL	chr9	GDA	NM_004293.4	major	0.245	0.625	-	0.541942	0.218102	0.316199	0.364806	0	0	0.263986	0.401778	0	0.137289	0.242404	0.172094	0	0.693634	0	0	0	0.537797	0.654323	0.128468	0.849739	0.1112	1.95049	0.256141	0	0.332562	0	0	0.211109	0.628003	0	0.162521	0	0	0	0.140166	0.40561	0.423068	0	0.157906	0	0.169005	0	0.119389	0	0	0	0.467927	0	0	0.132312	0.408323	0.230031	1.81684	0.129386	0	0.330128	0.139744	0	0.265412	0.133996	0.381712	0.62922	0.147602	0	0.331024	0.255428
CODING	KNOWN	PARTIAL	chr9	GAPVD1	XM_017014607.1	minor	0.81	0.051	-	0.270971	0.872409	0.632397	0.364806	1.22509	1.15032	1.31993	0.703111	0.525906	0.274577	0.727212	1.03256	1.06455	2.0809	0.344173	1.51778	0.430369	0.358532	1.09054	0.513872	0.283246	1.112	0.866886	0.768424	2.09776	0.332562	0.646176	0.806028	1.26665	0.753604	0.137393	0.812604	0.121946	0.491866	0.148178	0.700832	0.709818	0.705113	1.20358	0.315812	1.06838	0.507015	0.727931	0.955113	1.38154	0.439706	0.349561	0.779879	0.96467	0.83234	0.264623	0.408323	0.690094	0.605615	1.68201	1.35763	0.495192	0.838465	1.29795	0.928943	1.07197	0.572567	1.46818	0.590408	1.17297	1.15859	0.893998
CODING	KNOWN	PARTIAL	chr9	GAPVD1	XM_017014601.1	minor	0.412	0.026	-	0.270971	0	0	0	0.204182	0.230064	0.527972	0.502222	0.525906	0.274577	0.363606	0.516281	0.177424	0.346817	0.688346	0.216825	0.143456	0	0.218108	0.128468	0.566493	0.444801	0.216721	0.512283	0.26222	0.332562	0.430784	0.134338	0.211109	0.125601	0.137393	0.487563	0	0	0	0.140166	0.40561	0.705113	1.06985	0.473718	0.641029	1.69005	1.21322	0.596946	0	0	0.174781	0.311951	1.20584	0.277447	0.132312	0.408323	0.115016	0.605615	0.776314	0.848518	0.825319	0.419233	0.471981	0.265412	0.669979	0	0.83896	0.295204	1.36846	0.331024	1.14943
CODING	KNOWN	PARTIAL	chr9	FUBP3	XM_017015269.1	minor	0.255	0.113	-	0.270971	0	0	0	0.612546	0.230064	0.131993	0.100444	0.87651	0.274577	0.363606	0	0.354849	0	0.172086	0	0	0	0	0.256936	0	0.667201	0.216721	0	1.04888	0	0	0.403014	0.73888	0.125601	0.274786	0.650084	0.97557	0.614833	0	0	0.202805	0	0	0	0	0	0.242644	0	0	0	0	0	0.241167	0	0.264623	0.408323	1.03514	0	0.129386	0.509111	0.330128	0.838465	0.589976	0	0.133996	0	1.0487	0.147602	1.17297	0.165512	0.255428
CODING	KNOWN	PARTIAL	chr9	FSD1L	ENST00000484973.5	minor	0.529	0.016	-	0.270971	0.872409	0.632397	0.547209	1.42927	0.230064	0.527972	0.502222	0.175302	1.37289	0.969615	1.20465	0.177424	0.693634	0.860432	0.433651	0.573825	0	0.654323	0.513872	0.566493	0.2224	0.433443	0	0.26222	1.33025	0.53848	0.268676	0.422217	0.502403	1.23654	0.325042	0.365839	0.491866	0.148178	0.560666	0.608415	0.282045	0.133731	1.10534	0	0.169005	0.727931	0.477557	0	0.439706	0.174781	0.467927	0.241167	0.554893	1.05849	0	0.230031	0	1.42324	0.339407	0.495192	0.978209	0.707972	0.398118	0.803974	0.572567	0.83896	0.590408	0.586484	0.331024	0.383142
CODING	KNOWN	PARTIAL	chr9	FKTN	XR_001746246.1	minor	0.127	0.055	-	0.270971	0.218102	0	0	0	0	0.263986	0.200889	0.350604	0.411866	0.121202	0.860468	0.354849	0	0.172086	0	0	0	0	0.128468	0.283246	0	0	0	0	0	0.107696	0	0.527772	0.125601	0	0	0	0.122967	0.296356	0	0.304208	0	0.133731	0	0	0	0.485287	0	0	0.439706	0	0.155976	0	0	0	0	0.115016	0	0.129386	0.509111	0.165064	0	0	0	0	0	0.41948	0.147602	0.586484	0	0.127714
CODING	KNOWN	PARTIAL	chr9	FAM122A	ENST00000394264.5	minor	1.036	0.213	-	0.270971	0.436204	0.948596	0.729612	1.42927	1.61045	0.791958	0.502222	0.350604	0.823732	1.33322	1.03256	0.709698	2.0809	1.72086	1.08413	1.72147	0.896329	1.74486	0.64234	1.13299	1.5568	0.216721	1.28071	2.88442	1.66281	0.861568	1.20904	0.316663	0.251201	1.64872	2.60033	1.34141	1.22967	1.03725	0.420499	0.101403	0.846135	0.267462	0.631624	0.854706	0.67602	0.485287	0.477557	1.03616	0.659559	1.39824	0.623903	1.20584	0	0.79387	0.408323	1.15016	0	1.03509	1.01822	1.65064	0.698721	1.65193	1.32706	1.87594	0.381712	2.72662	1.18082	1.17297	1.65512	0.893998
CODING	KNOWN	PARTIAL:FULL	chr9	EXOSC3	NM_001002269.2	minor	1.06	0.084	-	0.541942	0.436204	0.948596	0.729612	0.408364	1.38039	1.05594	0.602667	1.22711	0.686443	0.848413	0.688374	0	0.520226	0.344173	0.433651	0.143456	0.358532	1.52675	0.770808	0.283246	0.778402	1.30033	2.81756	0.26222	0.665123	0.215392	2.01507	0.527772	2.00961	1.78611	0.975125	0.731677	1.4756	1.3336	1.2615	0.507013	1.2692	1.06985	0.631624	2.13676	1.69005	0.970574	0.119389	0.69077	0	0.699122	1.55976	0.96467	1.10979	0.529246	1.02081	1.72523	1.21123	1.16447	4.4123	0.990383	2.09616	1.29795	1.99059	0.803974	0.381712	1.25844	1.18082	3.5189	0.496537	1.40485
CODING	KNOWN	PARTIAL:SINGLE	chr9	EXD3	XM_017014864.1	major	0.092	1	-	0.270971	0.654306	0	0	0.204182	0	0.131993	0	0	0	0	0	0.177424	0	0	0	0.717281	0	0.218108	0	0.283246	0	0.216721	0.512283	0.26222	0.332562	0.107696	0	0.316663	0	0	0	0	0	0	0	0	0	0.802385	0	0	0	0	0	0	0	0	0	0	0	0.264623	0	0	0	0	0	0.165064	0.139744	0.235991	0	0.133996	0	0	0	0	0	0
CODING	KNOWN	PARTIAL	chr9	EHMT1	ENST00000629335.2	minor	1.365	0.119	-	0.270971	1.09051	2.52959	0.547209	0.204182	1.61045	1.71591	1.10489	0.87651	1.78475	0.969615	0.172094	0.709698	1.90749	1.37669	1.08413	0.860737	1.43413	1.52675	1.54162	1.13299	1.2232	1.73377	0.768424	0.52444	4.3233	2.5847	0.806028	1.68887	1.13041	1.9235	2.11277	1.46335	1.4756	0.740891	0.700832	2.33226	1.41023	1.87223	2.84231	1.70941	1.69005	1.69851	1.31328	1.20885	2.85809	0.873903	1.55976	0.482335	0.83234	2.11699	0	1.03514	1.21123	1.42324	1.18793	0.990383	1.39744	1.65193	1.19435	1.47395	1.52685	1.0487	1.03321	1.75945	1.3241	0.766284
CODING	KNOWN	PARTIAL	chr9	DPM2	ENST00000373110.4	minor	0.482	0.015	-	0.270971	0	0.632397	0.182403	0.408364	0	0.791958	0.301333	0.175302	0.411866	0	0.172094	1.06455	1.04045	1.89295	0.867302	0.573825	0.717063	0.654323	0.513872	0.283246	0.444801	0.650164	1.02457	0.26222	1.33025	0.107696	0.806028	0.105554	0.628003	0.137393	0.812604	0.609731	0.860766	0.740891	0.140166	0.709818	0.56409	0.668654	1.26325	0.213676	0.507015	0.242644	0.596946	0.69077	0.219853	0.174781	0.779879	0.241167	0	0.132312	0	0.345047	0	0.258771	0.169704	0.495192	0.279488	0.235991	0.132706	0.401987	0.381712	1.25844	0.885612	0.195495	0.496537	0.127714
CODING	KNOWN	PARTIAL	chr9	DOCK8	ENST00000453981.5	minor	0.969	0.02	-	0.270971	2.18102	0.948596	1.64163	1.63346	1.61045	0.527972	0.301333	0.525906	1.2356	0.727212	1.54884	0.709698	1.21386	1.20461	1.08413	0.430369	0.537797	0.654323	0.64234	1.69948	1.3344	0.650164	1.53685	0.26222	0.665123	1.29235	1.20904	0.316663	2.26081	1.64872	1.30017	0.853624	1.22967	0.889069	1.40166	1.11543	1.55125	1.7385	0.473718	1.92309	1.52105	0.485287	0.955113	1.38154	0.879412	0.699122	1.55976	0.96467	0.554893	0.661558	0.612485	0.920125	0	0.129386	0.678815	1.32051	0.419233	0.707972	0.66353	0.401987	0.572567	1.25844	0.147602	0.977473	0.165512	1.27714
CODING	KNOWN	PARTIAL	chr9	CEP78	XM_017015193.1	minor	0.265	0.084	-	0.270971	0	0	0.729612	0.408364	0	0.263986	0.502222	0.175302	0.411866	0.121202	0.344187	0	0.693634	0.344173	0.216825	0	0.179266	0.218108	0	0	0.444801	0.216721	0.256141	0.26222	0.997685	0	0	0	0.376802	0.549572	0.162521	0.121946	0.122967	0	0	0.40561	0.56409	0.668654	0.78953	0	0.169005	0	0	0.345385	0.219853	0	0.155976	0.241167	0	0.132312	0.408323	0.805109	0	0.258771	0.339407	0.165064	0.279488	0.707972	0.265412	0.535983	0	0.20974	0.442806	0.390989	0.331024	0.510856
CODING	KNOWN	PARTIAL	chr9	CEP78	XM_017015192.1	minor	0.244	0.078	-	0.270971	0.436204	0.632397	0	0	0	0.527972	0.100444	0	0.137289	0.363606	0.172094	0.177424	0.693634	0	0.433651	0.286912	0	0.218108	0	0.283246	0.333601	0.216721	0.512283	0.26222	0.332562	0.215392	0.268676	0.316663	0	0.274786	0.162521	0.243892	0.3689	0	0.140166	0.202805	0.56409	0.668654	0.157906	0.213676	0	0.485287	0.119389	0.172693	0	0.174781	0.155976	0	0	0.264623	0.204162	0.230031	0.605615	0	0.169704	0.165064	0.419233	0.353986	0.265412	0	0.190856	0.62922	0.442806	0.390989	0.331024	0.383142
CODING	KNOWN	PARTIAL	chr9	CDK5RAP2	NR_073557.1	minor	0.346	0.014	-	0.270971	0.218102	0.316199	0.364806	0	0.690193	1.05594	0.401778	0.350604	0.274577	0	0.172094	0.532273	0.867043	0.516259	0.216825	0.286912	0.179266	0.218108	0.385404	0.283246	0.444801	0	1.02457	0	0.665123	0.215392	0.403014	0.73888	0.125601	0.274786	0.325042	0.121946	0.245933	0.296356	0	0.81122	0.987158	0	0.631624	0.213676	0	0.485287	0.477557	0.172693	0.219853	0.524342	0.311951	1.20584	0.277447	0.132312	0.408323	0.115016	0	0.129386	0.509111	0	0.139744	0.353986	0.132706	0.133996	0.381712	0.41948	0.295204	0.586484	0.165512	0.510856
CODING	KNOWN	PARTIAL:FULL	chr9	CDC14B	XM_005252288.3	minor	0.218	0.23	-	0.270971	0.436204	0.316199	0.912015	0.204182	0.230064	0.131993	0.904	0	0.137289	0	0.860468	0.177424	0	0	0.216825	0.860737	0.179266	0.436216	0	0	0	0.216721	0	0	0	0	0	0.211109	0	0.137393	2.60033	0.609731	0	0	0	0.202805	0	0.133731	0	0.213676	0.169005	1.94115	0.119389	0	0	0	0	0	0	0	0	0.230031	0	0.129386	0	0	0.558977	0	0.265412	0.133996	0	0	0.295204	0.195495	0	0
CODING	KNOWN	PARTIAL	chr9	CCDC171	XM_011517791.2	minor	0.233	0.035	-	0.270971	0.654306	0.316199	0.364806	0.204182	0	0	0.200889	0.350604	0.274577	0	0.344187	0	0.173409	0.344173	0	1.00419	0.358532	0	0.128468	0	0.2224	0	0.512283	0.26222	0.332562	0.323088	0	0.211109	0.628003	0	0	0.243892	0.122967	0	0.140166	0.40561	0.141023	0.267462	0.473718	0.427353	0.169005	0.242644	0.238778	0	0	0.174781	0.155976	0.241167	0	0.529246	0	0.115016	0	0.388157	0.509111	0	0.419233	0.117995	0	0	0.381712	0.20974	0.73801	0.390989	0.496537	0.383142
CODING	KNOWN	PARTIAL:SINGLE	chr9	CCDC107	ENST00000378409.7	major	0.478	0.441	-	0.270971	0	1.26479	0.364806	0	0	0.263986	0.401778	0	0.137289	0.727212	0.344187	0	0	1.20461	0.650476	0.143456	0.717063	0.872431	0.64234	0.849739	0.1112	0.433443	0	0.52444	0	0.53848	0.537352	0.949989	0.251201	0.274786	0.325042	0.487785	1.1067	0.444534	0.420499	1.01403	0.282045	0.133731	0.473718	1.49574	0.67602	0.242644	0.596946	0.345385	0	0	0.155976	0.482335	0.277447	0.396935	0.204162	0.230031	1.21123	1.03509	0.678815	0.825319	1.2577	0.589976	0.265412	1.07197	1.14513	0.41948	0.295204	0.390989	0.165512	0.383142
CODING	KNOWN	PARTIAL	chr9	CCBL1	ENST00000462722.5	minor	0.207	0.047	-	0.270971	0.218102	0.316199	0	0	0	0.923951	0.401778	0.350604	0.411866	0.484808	0	0	0	0.344173	0.433651	0	0.179266	0	0	0.283246	0.2224	0.433443	0	0.52444	0	0.323088	0.537352	0.211109	0.376802	0.137393	0	0.243892	0.122967	0.296356	0.280333	0.101403	0.423068	0.267462	0	0	0	0	0.238778	0	0	0	0.311951	0.482335	0	0	0	0.345047	0.605615	0.388157	0	0.165064	0	0.235991	0.398118	0.93797	0	0.20974	0.147602	0	0.165512	0.127714
CODING	KNOWN	PARTIAL	chr9	C9orf3	XM_006717306.1	minor	0.321	0.15	-	0.270971	0.218102	0.948596	0	0	0.460129	0.527972	0	0	0.137289	0.121202	0.172094	0.354849	0.520226	0.688346	0.433651	0.286912	0.358532	0.436216	0.385404	0.849739	0.2224	0	0.512283	0	0	0	0.403014	0.844435	0.502403	0	0.487563	0	0.491866	0.296356	0.140166	0.304208	0.705113	0.133731	0.157906	0	0	0	0	0	1.09926	0.174781	0	0.241167	0.277447	0.264623	0.612485	0.115016	0.605615	0.517543	0.169704	0.165064	0	1.17995	0.132706	0.669979	0.763423	0	0.590408	0.390989	0.165512	1.02171
CODING	KNOWN	PARTIAL	chr9	BSPRY	NM_017688.2	major	0.269	1	-	0.270971	0	0.316199	0	0	0	0	0.602667	0	0	0	0.172094	0.709698	0.173409	0	0	0	0	0	0	0.283246	0	0.216721	0.768424	0.26222	0	0.323088	0.537352	0.316663	0.376802	0.137393	0.325042	1.82919	0	0	0.140166	0.40561	0.56409	0	0	0	0.169005	0.242644	0.119389	0	0.219853	0	0.155976	0	0.83234	0	1.42913	0	0	0	1.18793	0.495192	0.698721	0	0.530824	0.267991	1.52685	0.20974	0.590408	0.586484	0	0
CODING	KNOWN	PARTIAL:SINGLE	chr9	AUH	XR_001746328.1	major	0.341	0.51	-	0.270971	0	0.316199	0.182403	0.204182	0.460129	0.659965	0.401778	0	0	0	0	0.709698	0.693634	0.172086	0.216825	0	0.179266	0.218108	0.256936	0	0.444801	0.216721	0.768424	1.04888	0.665123	0.646176	0	0.633326	0.753604	0.686965	0.487563	0	0	0.740891	0.560666	0.101403	0.846135	0.802385	0	0	0	0	0.238778	0.172693	0.219853	0.174781	0.155976	0.241167	0.83234	0.264623	0.408323	0.805109	0.605615	0.776314	0	0.165064	0.419233	0.235991	0.132706	0.133996	0.190856	0.41948	0.885612	0.586484	0.165512	0.255428
CODING	KNOWN	PARTIAL:FULL	chr9	ASTN2	NM_001184735.1	minor	0.131	0.07	-	0.541942	0.654306	0	0.182403	0	0	0.131993	0	0	0.137289	0	0.344187	0	0	0	0	0	0	0	0	0.566493	0	0	0	0	0	0.107696	0	0.211109	0.251201	0	0	0.609731	0	0.148178	0.280333	0.101403	0.846135	0.133731	0.157906	0	0.169005	0	0.358168	0.172693	0.219853	0.349561	0	0	0	0.132312	0.408323	0	0	0	0	0	0	0.117995	0.265412	0.133996	0.190856	0	0.442806	0.390989	0	0
CODING	KNOWN	PARTIAL:SINGLE:FULL	chr9	ALDH1A1	NM_000689.4	major	0.139	1	-	0.270971	0	0	0	0	0	0	0	0.175302	0	0.121202	5.3349	0	0	0.172086	0	0	0	0	0	0.283246	0	0	0	0.52444	0	0	0	0	0	0	0	0	0	0	0	0	0.141023	0	0	0	0	0	0.596946	0	0	0	0	0	0.554893	0	0.408323	0	0	0	0	0.165064	0	0	0.265412	0	0	0	0.295204	0	0	0
CODING	KNOWN	PARTIAL:SINGLE:FULL	chr9	AK1	XM_017014427.1	major	0.499	0.726	-	0.270971	0	0.316199	0.547209	0.408364	0	0.263986	0.200889	0	0.274577	0.121202	0.172094	0.887122	0.173409	0.516259	0	0.286912	0.179266	1.30865	0.513872	0.849739	0	0.216721	0	0	0.332562	0.753872	0.806028	1.58332	0.251201	0.824358	2.43781	1.21946	1.1067	0.444534	0.280333	0.101403	0.282045	1.33731	0.631624	0.641029	1.85906	0.485287	0	0	0	0.699122	0.311951	0.241167	0.277447	0.396935	0.204162	0.460062	1.21123	0.9057	0.678815	0.660256	1.11795	0.117995	0.132706	1.33996	0	0.20974	0.295204	0	0.662049	0.63857
CODING	KNOWN	PARTIAL	chr8	XKR6	XR_001745511.1	minor	0.188	0.046	-	0.270971	0.218102	0	0	1.02091	0.230064	0.263986	0.401778	0	0.274577	0	0	0	0.173409	0	0	0.286912	0.179266	0.218108	0.256936	0	0	0	0	0.26222	0.332562	0.430784	0.134338	0	0	0.549572	0.162521	0.243892	0.122967	0.592713	0	0	0.56409	0	0.631624	0	0	0	0	0.345385	0.219853	0.699122	0.311951	0	1.10979	0.132312	0	0	0	0	0.339407	0.330128	0.279488	0.117995	0.132706	0.401987	0.190856	0	0.147602	0	0	0
CODING	KNOWN	PARTIAL:SINGLE	chr8	WWP1	XM_017012994.1	minor	0.684	0.073	-	0.270971	2.61723	0.948596	0	1.02091	0	1.45192	0.602667	0.175302	0.137289	0.242404	0.344187	0.532273	0.693634	0.688346	0	0.286912	0.717063	0.436216	0.513872	1.13299	0.333601	0.650164	0.512283	1.83554	0.665123	0.53848	1.0747	1.37221	0.251201	0.137393	1.13765	0.731677	0.122967	0.148178	0.700832	0.304208	0.705113	1.33731	0.157906	0.427353	0.507015	0.727931	0.477557	0.172693	0.439706	0.349561	0.623903	0.241167	1.10979	0.132312	1.42913	0.920125	0.605615	0.776314	0.678815	1.15545	1.11795	1.29795	0.928943	0.401987	0.763423	1.46818	0.590408	1.36846	0.827561	0.766284
CODING	KNOWN	PARTIAL	chr8	WDYHV1	NR_133926.1	minor	0.451	0.023	-	0.270971	0.436204	0	0.729612	0.816728	0.230064	0	0.100444	0.175302	0.137289	0.484808	0.688374	1.06455	0.867043	0.688346	0.433651	0.430369	0.358532	0	1.67008	0	1.112	0	0	0.26222	0.665123	0.430784	0	0.422217	0.125601	0.137393	1.95025	0	0	0.740891	0.420499	0.40561	0.141023	0.267462	0.315812	0	0	0	0	0.345385	1.09926	1.39824	1.40378	0.482335	0	0	0.204162	0.460062	0.605615	0.258771	0.169704	1.98077	0.698721	0.825967	0.66353	0.267991	0	0.83896	0.73801	0	0.165512	0.63857
CODING	KNOWN	PARTIAL	chr8	VPS13B	XR_001745482.1	minor	0.321	0.023	-	0.270971	0	0.316199	0.729612	0.816728	0.230064	0.659965	0.100444	0.350604	0.137289	0.363606	0.172094	0.177424	0.520226	0.344173	0.650476	0.573825	0.179266	0.218108	0	0.283246	0.333601	0	0	1.04888	0.332562	0	0	0.422217	0.125601	0.137393	0.975125	0.731677	0	0.296356	0.420499	0.101403	0.56409	1.47104	0.157906	0.854706	0	0.727931	0.238778	0	0.879412	0.174781	0.935854	0	0	0.132312	0.408323	0	0	0.258771	0	0.495192	0.558977	0	0	0	0.381712	0.20974	0.147602	0.195495	0.165512	0.510856
CODING	KNOWN	PARTIAL	chr8	UBXN2B	ENST00000522978.1	minor	0.392	0.097	-	0.270971	0.218102	0.632397	0.364806	0.204182	0.230064	0.791958	0	0.525906	0.411866	0.363606	0	0.177424	0.173409	0	0.867302	0.286912	0.179266	0.218108	0	1.13299	0.1112	0	0	1.83554	0	0.53848	0.403014	0.211109	0.251201	0.824358	0.162521	0	0.3689	0.444534	0.140166	0.202805	0.423068	0.668654	0.157906	0	0.169005	0.242644	0.119389	0.172693	0.879412	0	0.155976	0.482335	0.83234	0.132312	0.408323	1.15016	0.605615	0.388157	0.339407	0.165064	0.279488	0.589976	0.928943	0.669979	0.381712	0.62922	1.18082	0.390989	0.827561	0.383142
CODING	KNOWN	PARTIAL	chr8	TSPYL5	ENST00000322128.4	minor	0.37	0.044	-	0.270971	0.872409	0.316199	0.364806	0.408364	1.38039	0.527972	0	0.701208	0.686443	0	0.172094	0.887122	0.867043	0.688346	0	0.286912	0.179266	0	0	0.566493	0.444801	0	0.256141	0.26222	0.332562	0.753872	0.537352	0.949989	0	0.824358	0	0	0.122967	0.740891	0.840999	0.202805	0.423068	0	0.315812	0.427353	0.169005	0.242644	0.119389	0.345385	0.659559	0	0	1.447	0.277447	0.264623	0	0.115016	0	0.258771	0.509111	0.330128	0.698721	0.117995	0.398118	0	0.190856	0.41948	0.147602	0.781978	0.331024	0.383142
CODING	KNOWN	PARTIAL:FULL	chr8	TNFRSF10C	ENST00000356864.3	major	0.371	1	-	0.270971	0	0.948596	0.547209	0.204182	0.460129	0.395979	0.703111	0.175302	0.96102	0.121202	0	0.532273	0.173409	0.860432	0.216825	0.573825	0.717063	0	0	0.566493	0.333601	0	0	0.78666	1.33025	0.323088	0.67169	1.26665	0.628003	0.274786	0.812604	0	0.491866	0.148178	0	0.101403	0.423068	0	0.315812	0	0.169005	0.970574	0	0	0.219853	0	0	0	0	0.396935	0	0.345047	0.605615	0.9057	0	0	1.81667	0.117995	0	0.93797	0	0	0.442806	0.586484	0.496537	0.510856
CODING	KNOWN	PARTIAL	chr8	TMEM67	ENST00000455946.5	minor	0.188	0.046	-	0.270971	0.436204	0.632397	0	0	0	0.263986	0.301333	0.175302	0.274577	0.121202	0	0.177424	0.173409	0.172086	0	0.143456	0.179266	0.436216	0	0	0.2224	0.216721	0	0.52444	0.665123	0.323088	0.134338	0.105554	0	0	0.812604	0	0.245933	0.740891	0	0	0.141023	0.133731	0.473718	0.213676	0.507015	0	0.238778	0.172693	0.219853	0.174781	0.155976	0.241167	0.277447	0.132312	0	0	0	0.517543	0.169704	0.165064	0.139744	0.117995	0	0.133996	0.190856	0	0.147602	0	0.165512	0
CODING	KNOWN	PARTIAL:SINGLE	chr8	TMEM67	ENST00000409623.7	minor	0.186	0.045	-	0.270971	0.436204	0	0.547209	0	0	0.263986	0.100444	0	0	0.363606	0	0.177424	0	0.344173	0	0	0.179266	0.218108	0.385404	0.283246	0.2224	0.216721	0.256141	0.26222	0.332562	0.107696	0.268676	0.211109	0	0.137393	0.162521	0	0.245933	0.296356	0.280333	0	0.141023	0	0	0	0	0	0.119389	0	0	0.349561	0.155976	0.241167	0	0.132312	0.408323	0.115016	0.605615	0.646928	0	0.330128	0.558977	0.117995	0.265412	0.133996	0.190856	0	0.442806	0.195495	0.331024	0.383142
CODING	KNOWN	PARTIAL	chr8	TERF1	XM_005251291.3	minor	0.342	0.026	-	0.270971	0	0	0	0.204182	0.230064	0.395979	0.301333	0.175302	0.411866	0.121202	0.516281	0.177424	0.867043	0.516259	0.433651	0	0.717063	0.218108	0	0	0.333601	0.650164	0	0.26222	0.665123	0.430784	0.940366	0.316663	0.376802	0	0.650084	0.853624	0.983732	0.592713	0.140166	0.304208	0.846135	0.936116	0.631624	0.641029	0	0.485287	0.119389	0.172693	0	0.349561	0	0.241167	0.277447	0	0	0.115016	0	0.9057	1.01822	0	0.838465	0.235991	0.132706	0.401987	0.381712	0.20974	0.295204	0	0.496537	0.127714
CODING	KNOWN	PARTIAL	chr8	TBC1D31	ENST00000327098.9	minor	0.265	0.027	-	0.270971	0.436204	0	0.182403	0.816728	0	0.263986	0	0.525906	0.274577	0.242404	0.860468	0	0.346817	0.344173	0	0	0.358532	0	0	0.283246	0	0	0.512283	0	0.997685	0.323088	0.67169	0.211109	0.879204	0.274786	0.162521	0	0	0.148178	0.140166	0.304208	0.282045	0	0	0	0	0	0	0.518078	0.219853	0.349561	0	0.482335	0	0.529246	0	0.115016	0	0.258771	0.339407	0.660256	0.279488	0.353986	0.398118	0.133996	0.190856	0.20974	0.295204	1.75945	0.165512	0.383142
CODING	KNOWN	PARTIAL	chr8	STK3	XM_017013757.1	minor	0.504	0.02	-	0.270971	0.218102	0	0	1.02091	0.460129	0.131993	0.703111	0	0	0.242404	0.172094	0.709698	0	0.516259	1.08413	0.573825	0.537797	0.218108	0.385404	0.566493	0.444801	0.216721	0.512283	0.78666	0.665123	1.29235	0.134338	1.37221	0.251201	0.137393	0	0.243892	0.245933	0.592713	0.140166	0.202805	0.705113	0.802385	0	0.641029	0	0.485287	0.716335	0.863463	0.219853	0	0.311951	0.482335	1.10979	0.529246	1.02081	0.575078	0	0.517543	0.848518	0.495192	0.838465	0.825967	0.66353	0.669979	0.763423	1.0487	0.73801	1.17297	0.496537	1.14943
CODING	KNOWN	PARTIAL	chr8	SPIDR	XM_017013291.1	minor	0.545	0.028	-	0.270971	0.218102	0.316199	0.729612	0.204182	0.920257	1.97989	0.703111	0.350604	0.274577	0.363606	0	0.354849	0.520226	1.37669	0.650476	0.143456	0.179266	0.218108	0.899276	0.566493	0.444801	0.650164	0.256141	0.52444	0.997685	0.646176	0.537352	0.422217	0.376802	0.274786	1.62521	0.365839	0.614833	0.148178	0.280333	0.709818	0.423068	0.267462	0.157906	0	0.169005	1.21322	0.119389	0.172693	0	0.699122	0	0	0.554893	0.132312	0.204162	0.230031	1.81684	1.29386	0.509111	0.660256	1.67693	0.825967	0.928943	0.93797	0.572567	0.83896	0.147602	0.977473	0.496537	0.383142
CODING	KNOWN	PARTIAL:FULL	chr8	SPIDR	XM_005251193.3	minor	0.627	0.032	-	0.270971	0.436204	0.316199	1.09442	1.22509	1.15032	0.791958	0.502222	0.701208	0.686443	1.57563	0.516281	0.177424	0.867043	0.344173	0.867302	0.860737	0	1.09054	0.385404	0.283246	0.889602	1.08361	0.768424	0.52444	0.332562	0.430784	0.940366	0.527772	1.00481	0.549572	0.162521	0.243892	0.245933	0.740891	0.981165	0.40561	0.282045	0	0.157906	0.427353	0.33801	0	0.238778	0.345385	0	0.174781	0.779879	0.96467	0.554893	0.661558	0.816647	1.03514	1.21123	1.42324	1.18793	0.660256	0.419233	0.471981	1.45977	0.401987	0.572567	0.62922	0.73801	0.781978	0.165512	1.14943
CODING	KNOWN	PARTIAL:SINGLE:FULL	chr8	SNX16	NM_022133.3	minor	0.879	0.273	-	0.270971	1.52671	0	0.182403	2.45018	0	1.58392	0.803556	0.525906	0.274577	0.969615	1.54884	0.354849	1.21386	0.172086	0.867302	0.717281	0.358532	1.09054	1.15621	0.849739	0.2224	0.433443	1.79299	1.57332	0.665123	2.15392	0.268676	0.844435	0.251201	0.686965	0.975125	0.121946	0.3689	1.18543	0.840999	0.202805	2.25636	0.534923	0.315812	1.28206	1.85906	1.21322	0.716335	0	0.439706	1.39824	0.623903	0.723502	0.554893	0	1.42913	0.920125	0	0.9057	1.52733	0.990383	1.53719	1.41594	0.530824	1.07197	1.14513	1.0487	1.32842	1.17297	1.15859	1.27714
CODING	KNOWN	PARTIAL:SINGLE	chr8	SHARPIN	NM_030974.3	minor	1.227	0.35	-	0.270971	0.218102	0.948596	0.182403	0.408364	0.460129	1.31993	0.703111	0.350604	0.823732	0.242404	1.03256	1.24197	0.346817	1.03252	1.7346	0.573825	1.43413	2.61729	0.256936	2.26597	0.778402	0.216721	1.02457	1.04888	1.66281	1.07696	1.20904	2.42775	0.628003	1.64872	3.57546	1.70725	1.35263	1.03725	0.981165	0.81122	0.56409	0.668654	0.473718	0.854706	0.169005	0.970574	0.238778	0.345385	0	0.524342	0	0.482335	0.277447	0.529246	2.44994	2.64536	1.21123	3.10526	3.56378	1.65064	4.33207	1.41594	2.91953	2.14393	2.67198	1.25844	1.03321	0.781978	1.98615	3.32056
CODING	KNOWN	PARTIAL:FULL	chr8	SH2D4A	NM_022071.3	minor	0.35	0.11	-	0.270971	0.436204	0	0.182403	0	0.690193	0.131993	0.803556	0	0.823732	1.69683	0.344187	0.354849	1.21386	0	1.08413	0.286912	0	0.872431	0.256936	0	0.1112	0.216721	0	1.04888	0.332562	0.107696	0.67169	0.211109	0.125601	0.137393	0.325042	0.731677	0	0.296356	0.840999	0.304208	0.705113	0	0	0.213676	0	0	0.835724	0	0.659559	0	0.623903	0.241167	1.10979	0.132312	0.408323	0.115016	0.605615	0	0	0.165064	0	0.353986	0.398118	0.535983	0.381712	0.62922	0	0	0.331024	0.127714
CODING	KNOWN	PARTIAL:SINGLE	chr8	RP11-956J14.3	ENST00000624510.3	major	0.214	1	-	0.270971	0.436204	0.632397	0	0	0.460129	0.923951	1.60711	0	0	0	0	0	0.520226	0.172086	0.867302	0.286912	0	0.218108	0	1.41623	0	0	0	0	0.332562	0.107696	0	0	0.251201	0	0.325042	0.121946	0.3689	0	0	0.101403	0	0	0	0	0	0	0.238778	0	0	0	0	0.482335	0	0.264623	0	0	0.605615	0.258771	0	0.165064	1.11795	0	0	0.803974	0	0.20974	0.147602	0.195495	0.331024	0.127714
CODING	KNOWN	PARTIAL	chr8	RMDN1	XM_017013523.1	minor	0.706	0.021	-	0.270971	0.218102	1.26479	0.912015	0.408364	0.230064	0.263986	0	0.87651	0.96102	0.242404	0.688374	0.177424	0.867043	1.72086	0.867302	0.286912	1.25486	0.654323	0.513872	0.566493	0.444801	0.866886	0.512283	0	0.665123	1.40005	0.940366	0	1.63281	0.549572	1.30017	0.97557	1.35263	0.296356	0.280333	0.101403	1.12818	0.668654	1.42115	0.427353	0.507015	0.485287	0.716335	1.20885	0.219853	0.349561	0.467927	0.96467	0.554893	0.79387	0.816647	0.575078	0	0.517543	1.01822	0.990383	0.558977	0.707972	0.530824	1.20596	0.763423	0.41948	1.03321	1.17297	1.48961	1.02171
CODING	KNOWN	PARTIAL:FULL	chr8	RIPK2	ENST00000220751.4	minor	0.589	0.076	-	0.270971	0.872409	0.316199	0.912015	0.408364	0.460129	0	0.401778	0.350604	0.686443	0.363606	0.516281	0.354849	0.520226	0.516259	0.433651	1.00419	0.179266	0.654323	0.385404	1.13299	0.2224	0.866886	0.512283	0.78666	0	0.430784	0.537352	1.37221	0.879204	0.137393	0.650084	0.609731	0.983732	0.592713	0.981165	0.304208	0.56409	0.133731	0.473718	0.641029	0.845025	1.94115	0.238778	0.69077	1.09926	0.524342	0.935854	0	0.83234	0.264623	0	1.26517	0.605615	0.388157	0.339407	0	0.698721	0.943962	0.66353	0.803974	0.572567	1.0487	0.885612	0.390989	0.662049	0.383142
CODING	KNOWN	PARTIAL:FULL	chr8	RIMS2	ENST00000339750.3	minor	0.161	0.378	-	0.270971	0	0.948596	1.09442	0	0	0	0.200889	0	0.137289	0.484808	0.172094	0	0.346817	0	0	0.860737	0	0	0	0	0	1.30033	0	0	0.332562	0	0	0	0	0	0	0	0	0	0	0.304208	0.141023	0	0	0	0	0	0.596946	1.20885	0	0	0	0	0	0.132312	0.204162	0	0	0.129386	0.169704	0.330128	0.139744	0	0.265412	0	0	0	0	0.781978	0	0.255428
CODING	KNOWN	PARTIAL:SINGLE	chr8	RECQL4	XM_017013991.1	major	0.346	0.617	-	0.270971	0.218102	0.316199	0	0	0	0	0.100444	0.350604	0.274577	0.363606	0	0.177424	0.173409	0.344173	0	0.143456	0.179266	0	1.02774	0.283246	0.333601	0.433443	1.28071	0	0	1.29235	0.940366	0.316663	0.376802	0.274786	0	0.243892	0.245933	0.296356	0.280333	0.507013	0.705113	0.401193	0.157906	0	0	0	0.358168	0.345385	0	0	0.155976	0	1.38723	0.396935	1.42913	0.460062	0	0.129386	1.18793	0.330128	0.279488	0.589976	0.66353	0.401987	0.763423	0.20974	0.442806	0.586484	0	0.766284
CODING	KNOWN	PARTIAL:SINGLE	chr8	RDH10	NM_172037.4	major	0.182	1	-	0.270971	0	0.316199	0	0	0.460129	0.395979	0.100444	0.175302	0.137289	0.121202	0.172094	0.354849	0.520226	0.172086	0	0.143456	0.179266	0.872431	0	0.283246	0.2224	0	0.512283	0.26222	0	0.215392	0.403014	0.211109	0	0.137393	0	0.609731	0	0	0.420499	0.101403	0.423068	0	0.157906	0	0	0.242644	0	0.172693	0.219853	0.349561	0	0	0	0	0.612485	0	0	0.129386	0.169704	0	0.139744	0.471981	0.265412	0	0.190856	0.41948	0	0.195495	0	0.255428
CODING	KNOWN	PARTIAL	chr8	RBPMS	XR_001745460.1	minor	0.129	0.05	-	0.270971	0	0.948596	0	0	0	0.923951	0.301333	0	0	0	0	0.177424	0.867043	0	0	0.143456	0	0	0	0	0	0.216721	0	0	0	0.53848	0.134338	0	0	0.137393	0	0	0.122967	0	0	0.101403	0.141023	0	0.78953	0	0	0	0.238778	0.172693	0	0	0	0	0	0	0.612485	0	0.605615	0.129386	0	0	0.698721	0	0.265412	0.133996	0	0	0	0	0	0
CODING	KNOWN	PARTIAL	chr8	PPP3CC	XR_001745556.1	minor	0.718	0.058	-	0.270971	0.872409	0	0.364806	0.408364	0	2.11189	0.502222	1.05181	0.549155	0.60601	0.688374	1.4194	0.867043	0.344173	0.867302	1.43456	0.358532	0.872431	0.770808	1.13299	1.4456	1.08361	0.256141	1.83554	0	0.430784	0.134338	0.633326	1.25601	0.549572	0.812604	0.243892	0.491866	0.889069	0.840999	0.40561	0.141023	0.267462	0.947436	1.06838	0.33801	0.970574	1.55206	0.172693	0.439706	0.524342	0.311951	1.447	0.554893	0.396935	1.02081	0	0	1.42324	0.848518	0.660256	0.558977	1.29795	1.19435	0.669979	0.381712	1.46818	0.295204	0.781978	0.662049	0.893998
CODING	KNOWN	PARTIAL	chr8	POU5F1B	NM_001159542.1	major	0.349	1	-	0.270971	0	0	0.729612	0	1.15032	0.131993	0.803556	0	0.686443	0	0	0	0.173409	0.172086	1.08413	0	0.717063	0	0.385404	0	0.1112	0.433443	0.512283	0	0.332562	0.53848	0.806028	0.211109	0.879204	1.51132	0.650084	0.487785	0.983732	0.296356	0.981165	0	0.423068	0.401193	0.157906	0	0.67602	0.242644	0	0	0.659559	0	0.311951	0.96467	0.554893	0	0	0.115016	0	0.388157	0.339407	0.165064	0.419233	0.471981	0.265412	0.669979	0.190856	0.20974	0	0.195495	0.496537	0
CODING	KNOWN	PARTIAL	chr8	PHF20L1	XR_001745536.1	minor	0.329	0.021	-	0.270971	0.436204	0.632397	0.182403	0	0.230064	0.923951	0.200889	0.701208	0.411866	0	0.344187	0.887122	0.693634	1.20461	0.433651	0.143456	0.179266	1.52675	0.385404	0	0.333601	0.216721	0.512283	1.04888	0	0	0.268676	0.316663	0.251201	0.137393	0.325042	0	0.245933	0	0.280333	0.40561	0.141023	0	0.157906	0	0.169005	0	0.119389	0	0.439706	0.349561	0.155976	0.482335	0.554893	0.396935	0.204162	0.230031	0	0.646928	0	0.330128	0.139744	0.471981	0.265412	0.267991	0.190856	0.62922	0.147602	0.586484	0.331024	0.510856
CODING	KNOWN	PARTIAL:FULL	chr8	PCMTD1	XM_005251146.2	minor	0.772	0.115	-	0.270971	0.436204	1.58099	0.364806	0.204182	0.460129	1.71591	1.10489	1.22711	0.411866	0.848413	0.516281	0	0	0.344173	0.650476	0.573825	0.358532	1.30865	0.899276	0.283246	1.0008	0.650164	0.512283	1.83554	0.332562	0.969264	0.67169	1.68887	0.879204	0.686965	1.30017	1.5853	0.614833	1.3336	0.280333	0.608415	1.12818	0.802385	1.26325	1.70941	1.69005	1.69851	0.119389	0.172693	0.439706	0.699122	1.24781	0.241167	0.554893	0.926181	0.204162	0.345047	0	1.55263	0	2.14583	1.53719	0.707972	0.66353	0.401987	0.190856	0.20974	0.590408	0.977473	0.331024	0.63857
CODING	KNOWN	PARTIAL	chr8	NUGGC	XM_011544526.2	minor	0.175	0.129	-	0.270971	0	0	0.364806	0	0	0	0	0	0	0.242404	0.172094	0.709698	0.173409	0.516259	0	0.143456	0	0.436216	0	0	0.556001	0	0	0	0.332562	0	0.403014	0.105554	0.753604	0.137393	0.650084	0.121946	0.491866	0.592713	0.280333	0.304208	0	0.133731	0.315812	0.213676	0	0.970574	0.119389	0.172693	0	0	0.623903	0.241167	0	0.132312	0.204162	0.115016	0	0	0	0.330128	0	0	0	0	0	0.20974	0	0	0.165512	0
CODING	KNOWN	PARTIAL	chr8	NPM2	XM_011544360.2	minor	0.533	0.292	-	0.270971	0.218102	0.316199	0.729612	0	0.230064	0.131993	0.502222	0.175302	0.274577	0.363606	0	0.177424	0	0.516259	0.867302	0.286912	0.717063	1.30865	1.02774	1.69948	0.2224	0.216721	0.512283	0.78666	1.33025	0.107696	0	1.37221	0.376802	0.686965	0.650084	0.609731	0.737799	0.444534	0	0.608415	0.423068	0.668654	0.473718	0	0.845025	1.69851	0.238778	0.345385	0.219853	0	0	0.241167	0.277447	0.264623	0.204162	0	0.605615	0.9057	0.169704	0	3.77309	0.825967	0.398118	0.93797	0.381712	0.62922	0.442806	1.17297	0.331024	0.766284
CODING	KNOWN	PARTIAL	chr8	NCOA2	XM_017012973.1	minor	0.503	0.024	-	0.270971	0.436204	0.948596	0.364806	0.816728	0.690193	0.395979	0.401778	0.175302	0.137289	1.09082	0.516281	0	0	1.37669	0.433651	0.143456	0.179266	1.52675	0.899276	0.849739	0.444801	0.866886	0.768424	1.04888	0.665123	0.53848	1.34338	0	0.502403	0.961751	0.325042	0.243892	0.491866	1.03725	0.280333	0.81122	0.282045	0.133731	0.947436	1.06838	0.507015	0.242644	0.477557	0.69077	0.219853	0.349561	0.779879	0	0.554893	0.132312	0.204162	0.230031	0	0.388157	0.509111	0.330128	0.279488	0.353986	0.132706	0.267991	0.190856	1.0487	0	0.781978	0.496537	0.127714
CODING	KNOWN	PARTIAL	chr8	NAT1	ENST00000520546.1	minor	1.187	0.056	-	0.270971	2.18102	2.21339	0.912015	2.246	1.61045	0.527972	0.502222	0.87651	1.51018	0.848413	1.37675	1.24197	0.867043	0.860432	0	2.2953	0.896329	0.654323	0.385404	0.849739	1.0008	1.08361	1.53685	0.52444	1.99537	1.07696	1.20904	0.527772	0.628003	0.824358	0.812604	1.34141	0.614833	1.62996	0.981165	0.709818	1.12818	1.60477	0.473718	0.427353	0.169005	0.485287	1.19389	1.03616	0.879412	2.09737	0.779879	1.20584	1.10979	0.264623	2.6541	2.76037	0	1.03509	2.71526	1.15545	1.39744	2.35991	1.32706	2.27793	1.7177	2.72662	2.50923	1.36846	0	1.02171
CODING	KNOWN	PARTIAL:SINGLE	chr8	MSRA	XM_017013454.1	minor	0.171	0.235	-	0.270971	0	0.316199	0.364806	0	0	1.18794	0.100444	0.175302	0.274577	0.363606	0.860468	0	0.346817	0	0	0	0.537797	0.218108	0.128468	0	0	0.216721	0.512283	0	0	0.215392	0	0.105554	0	0.137393	0.162521	0.121946	0.491866	0	0.560666	0.101403	0.141023	0.133731	0	0	0	0.242644	0.119389	0	0	0	0.155976	0	0	0.132312	0	0.460062	0	0.129386	0.339407	0.165064	0.838465	0.235991	0	0.267991	0	0	0.147602	0.195495	0	0
CODING	KNOWN	PARTIAL	chr8	LRRC14	XR_001745631.1	major	0.345	0.671	-	0.270971	0	0.316199	0	0.204182	0.230064	0.131993	0.200889	0.350604	0.137289	0.242404	0.172094	0.177424	0.520226	0	0	0.143456	0.179266	0.218108	0.128468	0	0	0.216721	0	0	1.33025	0.969264	0.134338	0.949989	0.251201	0.549572	0.162521	0.731677	0	0	0.140166	0.40561	0.423068	0.267462	0	0.213676	0	0	0	0.172693	0.439706	0	0.467927	0.241167	0	0	1.02081	0.575078	0	0.258771	0.339407	0.330128	0.419233	0.943962	1.32706	0.93797	0.763423	0.62922	0.590408	1.75945	0.993073	0.510856
CODING	KNOWN	PARTIAL	chr8	KIF13B	XM_017013257.1	minor	0.236	0.037	-	0.270971	0.654306	0	0	0	0	0.131993	0.200889	0	0.137289	0	0	0.532273	0.520226	0.860432	0.433651	0	0.537797	0.218108	0.128468	0	0.2224	0.433443	0.512283	0.52444	0.332562	0.323088	0	0.211109	0.376802	0.549572	0.650084	0.243892	0.491866	0.296356	0.140166	0.507013	0.423068	0.133731	0.315812	0.213676	0.507015	0.485287	0.358168	0	0	0.174781	0.311951	0	0	0.132312	0	0	0	0	0.339407	0.330128	0	0.117995	0.132706	0.133996	0.572567	0.20974	0.147602	0.195495	0.165512	0
CODING	KNOWN	PARTIAL	chr8	KIF13B	ENST00000522355.5	minor	0.239	0.037	-	0.270971	0	0	0	0	0.230064	0.263986	0.401778	0.350604	0.274577	0.727212	0.172094	0.177424	0.173409	0	0.216825	0.286912	0	0	0.128468	0.283246	0.333601	0	0	0	0.665123	0.323088	0	0	0.376802	0.274786	0.325042	0.487785	0.3689	0.148178	0.140166	0	0.56409	0.802385	0.157906	0.641029	0.169005	0	0.238778	0.863463	0.219853	0.349561	0.311951	0.482335	0	0.396935	0.204162	0.690094	0.605615	0.129386	0.169704	0	0.279488	0.471981	0.132706	0	0	0.20974	0	0.195495	0.165512	0.127714
CODING	KNOWN	PARTIAL	chr8	KIAA1967	ENST00000308511.8	major	0.49	1	-	0.270971	1.52671	0.632397	0	0.204182	0.460129	0.527972	0.803556	0.175302	1.51018	0.60601	0.344187	0.177424	0.346817	0.344173	0	0.573825	0.717063	0	0.385404	1.13299	0.2224	0.433443	0.512283	0.26222	0	1.07696	0.67169	0.422217	0.502403	0	0.650084	0.365839	0.491866	0.148178	0.280333	0.608415	0.423068	0.133731	0.631624	1.06838	0.33801	1.21322	1.31328	0	0.659559	0.699122	0.155976	0.482335	0.277447	0.661558	0.816647	0.575078	1.21123	0.258771	0.678815	0	0	0.471981	0.398118	0.267991	0.381712	0.20974	1.03321	0.781978	0.331024	0
CODING	KNOWN	PARTIAL	chr8	GDAP1	NR_046346.1	minor	0.436	0.059	-	0.270971	0.654306	0.632397	0.729612	2.65437	0.690193	0.263986	0.200889	0.701208	0.411866	0.363606	1.03256	0.532273	0.346817	0.172086	0.433651	1.29111	0.358532	0.436216	0.128468	0.283246	0.333601	0.216721	0	0.52444	0.665123	0.753872	0.403014	0.105554	0.879204	0.686965	0	0.121946	0.245933	0.740891	0.140166	0.101403	0.141023	0.534923	0.473718	0	0.507015	0	0.596946	0.518078	0	0	0.623903	0	0	0.529246	0.612485	0.460062	0.605615	0.517543	0.509111	1.15545	0.139744	0.471981	0.265412	0.535983	0	0.41948	0.147602	0.586484	0	0.383142
CODING	KNOWN	PARTIAL	chr8	FGFR1	ENST00000341462.8	major	0.462	0.759	-	0.270971	0.436204	0	0.182403	0	0.230064	1.18794	0.301333	0	0	0	0.344187	0	0.173409	0	0.216825	0	0.717063	0	0.385404	1.41623	0.1112	0	0.256141	0.26222	1.99537	0.53848	0.403014	0.73888	0	0.274786	0.650084	0.487785	0.3689	0	0	0.202805	0.282045	0.133731	0.473718	0.641029	0.169005	0	0	0.518078	0	0	0	0	0.277447	0.132312	0.408323	0.920125	0.605615	1.42324	1.01822	0.495192	1.81667	2.94988	1.45977	1.07197	0.190856	0.62922	0.442806	1.95495	0.165512	0.63857
CODING	KNOWN	PARTIAL	chr8	FBXO16	NM_001258211.1	minor	0.102	0.012	-	0.270971	0	0	0	0	0	0.263986	0.301333	0	0.137289	0.121202	0	0	0.173409	0.516259	0	0	0	0	0.256936	0	0	0	0.512283	0	0	0.215392	0	0.105554	0	0.686965	0	0.121946	0.122967	0.592713	0	0.304208	0.423068	0	0.473718	0.213676	0	0	0	0	0	0	0.155976	0	0	0	0.204162	0	0	0	0	0.330128	0	0	0	0	0	0.20974	0.147602	0	0	0
CODING	KNOWN	PARTIAL:SINGLE	chr8	FBXL6	NM_012162.3	major	0.653	0.609	-	0.270971	0.654306	0.316199	0.182403	0.408364	0.690193	0.527972	0.401778	0.175302	0.549155	0.484808	0.516281	0.177424	0.173409	0	0.433651	1.00419	0.537797	0.654323	0.128468	0	0.1112	1.08361	1.02457	0.52444	1.66281	0.430784	0.537352	0.527772	0.376802	0.274786	2.27529	0.487785	0.245933	0.444534	0.140166	0.912623	0.56409	1.20358	0.78953	0.427353	0.507015	0.242644	0	0	0.439706	0	0.311951	0.723502	1.10979	0.264623	0.816647	2.53034	0	0.646928	1.18793	0.660256	0.978209	1.88792	1.85789	1.33996	1.33599	0.62922	0.73801	0.781978	0.993073	1.40485
CODING	KNOWN	PARTIAL	chr8	ENPP2	NM_006209.4	minor	0.777	0.051	-	0.270971	0.654306	0.632397	0.364806	1.42927	0	1.31993	0.803556	0.175302	0.411866	0.60601	4.30234	1.59682	0.346817	2.40921	0.216825	2.72567	0.537797	0.872431	0.256936	1.13299	1.0008	1.95049	0.768424	2.35998	0	0	0.134338	2.00553	0.376802	1.9235	0	0.609731	0.3689	0	0	0	0.423068	0	0.473718	0.213676	0.507015	0.242644	0.477557	1.03616	0	0	0.155976	0.96467	0.277447	0.132312	0.204162	0.230031	1.81684	0.388157	0.509111	0.825319	2.5154	0.235991	0.132706	1.07197	0.381712	3.1461	1.47602	0.977473	0.662049	0
CODING	KNOWN	PARTIAL:SINGLE	chr8	ENPP2	ENST00000523861.1	minor	0.937	0.062	-	0.270971	2.61723	2.52959	0.364806	2.65437	0	1.31993	0.904	0	0.96102	1.21202	5.16281	1.06455	0.173409	1.37669	2.16825	2.15184	1.79266	1.30865	0.770808	1.13299	0.556001	1.30033	0.256141	4.71996	0.665123	0.53848	0.134338	0.211109	0.628003	1.78611	0	0.365839	0.614833	0.148178	0.140166	0.101403	0.987158	0.133731	0.315812	1.28206	1.35204	0.485287	0.238778	0.345385	0	0.524342	0	0.482335	0.277447	0.132312	0.204162	0.345047	0.605615	0.129386	0	1.15545	1.67693	0.707972	0	3.34989	0.954279	2.0974	1.03321	0.586484	0.662049	0.63857
CODING	KNOWN	PARTIAL:FULL:SINGLE	chr8	DNAJC5B	XM_011517618.2	major	0.561	0.67	-	0.541942	0.654306	0.316199	0	0	0.690193	0.263986	0.100444	1.75302	1.2356	0.242404	0.172094	1.06455	1.38727	0.344173	0	0.143456	0.179266	0.218108	0.513872	0.283246	0.2224	1.08361	0.256141	0.78666	0.332562	0	2.55242	0.105554	0.879204	0.686965	0.975125	0.365839	0.122967	1.92632	0	1.11543	1.83329	0.267462	0	0.854706	0.507015	0.970574	1.43267	1.55423	0.879412	0.174781	0	1.20584	0.554893	0.264623	0.612485	0	0	0	0.848518	0.165064	0.279488	0.471981	0.66353	0.401987	0	0.41948	0	0.390989	1.15859	0.127714
CODING	KNOWN	PARTIAL	chr8	DGAT1	NM_012079.5	major	0.352	1	-	0.270971	0	0.316199	0	0.408364	0	0.527972	0.100444	0.175302	0	0.121202	0	0	0.173409	0.344173	0.433651	0.573825	0.179266	0	0.128468	0.283246	0.2224	0	0	0	0.665123	0.646176	0.537352	0.949989	0.251201	0.549572	0.325042	0.243892	0.3689	0.148178	0.560666	0	0.282045	0.267462	0.473718	0.854706	0.507015	0.727931	0.119389	0.172693	0.439706	0	0.311951	0	1.10979	0.529246	0.612485	0.575078	0	0.517543	0.339407	1.32051	0.279488	0.471981	0.530824	1.20596	0.190856	0.62922	0.295204	0.586484	0.331024	0.383142
CODING	KNOWN	PARTIAL:SINGLE	chr8	DENND3	ENST00000519811.5	major	0.415	0.425	-	0.270971	0.654306	0.632397	0.364806	0	0	0.791958	0.904	0	0.411866	0.363606	0.688374	0.354849	0.173409	0.516259	0	0.717281	0.358532	2.39919	0	1.13299	0.2224	0.650164	0.256141	1.57332	0.332562	0.323088	0.806028	2.63886	0	1.09914	0.487563	0.853624	1.22967	0.148178	0	0.304208	0.141023	0.133731	0.631624	0.213676	0.67602	0.485287	0.119389	0	0.219853	0	0.155976	0	0	0.132312	0	0.230031	0	0.129386	0.169704	0.495192	0.558977	0.353986	0	0.267991	0.381712	0	0	0	0.496537	0.127714
CODING	KNOWN	PARTIAL	chr8	CSPP1	XM_011517603.1	minor	0.233	0.018	-	0.270971	0.436204	0	0	1.02091	0	0.395979	0.401778	0.175302	0.274577	0	0.344187	0	0	0	0.216825	0.143456	0.358532	0.218108	0.128468	0.849739	0	0	0.256141	0	0.665123	0.53848	0.134338	0.422217	0.125601	0	0.162521	0.121946	0.3689	0.296356	0.140166	0.608415	0.282045	0.133731	0.157906	0.213676	0.169005	0.970574	0.238778	0.345385	0	0	0.467927	0.482335	0	0.132312	0	0	0	0	0.509111	0	0.419233	0.353986	0.265412	0.267991	0.190856	0.20974	0.295204	0.195495	0	0.255428
CODING	KNOWN	PARTIAL	chr8	CSPP1	XM_011517601.1	minor	0.467	0.036	-	0.270971	0.218102	1.26479	0.182403	0.816728	0.230064	0.659965	0.703111	0.350604	0.823732	0.727212	0.344187	0.709698	0.693634	0.516259	0.216825	0.286912	0.537797	1.09054	0.256936	0.566493	1.112	0.433443	1.02457	0.78666	0.665123	0.430784	0.537352	0.316663	0.251201	1.23654	0.650084	0.365839	0.491866	0.444534	0.140166	0.912623	0.56409	0	0.157906	0	0.33801	1.69851	0.716335	0.172693	1.09926	0.174781	0.623903	0.241167	0.554893	0.132312	0	0	0	0.388157	0	0	0.419233	0.471981	0.398118	0.133996	0.190856	0.20974	0.442806	0.586484	0.165512	0.127714
CODING	KNOWN	PARTIAL	chr8	CLU	XM_006716284.2	minor	0.603	0.122	-	0.270971	0.654306	0.316199	0	0.204182	0	0	0	0.350604	0	1.45442	4.99071	0	0.693634	0.172086	0	0	0	0	0.770808	7.08116	0.1112	0.216721	0	0.26222	0	0.215392	0.134338	0.211109	0.251201	0	0	0.609731	0	0	0	0.81122	0.423068	0	0	0.427353	0	0	0	0.172693	0	0	0.935854	0.723502	0.554893	0	0	0.460062	0.605615	0.129386	0	0.165064	0.419233	2.24191	0.928943	1.74194	0	3.1461	0.885612	3.7144	0	2.93742
CODING	KNOWN	PARTIAL	chr8	ARFGEF1	XM_005251136.3	minor	0.229	0.02	-	0.270971	0	0.316199	0	0.408364	0	0	0.301333	0.175302	0.411866	0.121202	0.344187	0	0	0	0.216825	0.143456	0.179266	0.218108	0	0	0.556001	0	0.256141	0.78666	0	0.430784	0.134338	0	0.251201	0	0.162521	0	0.3689	0.889069	0.140166	0.202805	0.141023	0.534923	0	0.427353	0.507015	0.242644	0.119389	0.345385	0	0	0.155976	0	0.277447	0.132312	0.204162	0.575078	0	0	0.339407	0.330128	0.279488	0.235991	0.132706	0.669979	0.572567	0.41948	0.295204	0.390989	0.331024	0.383142
CODING	KNOWN	PARTIAL	chr8	ANKRD46	ENST00000358990.3	minor	0.476	0.015	-	0.270971	0.436204	0	0	0.408364	0.230064	0.131993	0.401778	0	0.686443	15.3926	0	0.709698	0.346817	0.860432	0	0.143456	0	0	0.256936	0	0	0.216721	0.256141	0.26222	0	0.107696	0.67169	0.422217	0.376802	0.137393	0.487563	0	0	0.296356	1.12133	0.202805	0.282045	0.401193	0.157906	0.854706	0.33801	0.485287	0.119389	0.345385	0	0.174781	0	0.482335	0	0.132312	0	0.230031	0	0.388157	0.509111	0.330128	0	0.353986	0	0.133996	0.381712	0.41948	0.147602	0	0	0.383142
CODING	KNOWN	PARTIAL	chr7	ZSCAN21	ENST00000438937.1	minor	0.183	0.023	-	0.270971	0.218102	0	0.547209	0.204182	0	0.395979	0.100444	0.175302	0	0	0.172094	0.532273	0.173409	0	0	0	0	0.218108	0	0	0.556001	0	0	0.26222	0	0.53848	0.134338	0.211109	0.125601	0.137393	0.325042	0	0.122967	0.296356	0.700832	0	0.141023	0.133731	0.157906	0	0.845025	0.242644	0.477557	0	0.659559	0.349561	0.311951	0	0	0	0	0	0.605615	0.129386	0	0.330128	0.419233	0.235991	0	0.133996	0	0.20974	0	0.195495	0	0.255428
CODING	KNOWN	PARTIAL:FULL	chr7	ZNF394	XM_017012711.1	minor	0.525	0.099	-	0.270971	0	0	0	1.02091	0.690193	0.395979	0.301333	0	0.137289	0.242404	1.03256	0.177424	0.520226	0.860432	0.433651	0.143456	1.43413	0.872431	0.256936	1.13299	0.333601	0	0.256141	0	0.332562	0.430784	0.940366	0.844435	0.376802	0.412179	0.975125	1.09752	1.1067	0.148178	0.140166	1.01403	0.846135	0.133731	0.473718	0.854706	0.845025	0.970574	0.119389	0	0.659559	0.174781	0	0	0.277447	0	0.816647	0.460062	0	0.646928	1.69704	0.495192	0.279488	1.06196	0.796237	0.401987	0.763423	0.83896	0.590408	2.34593	0.165512	0.127714
CODING	KNOWN	PARTIAL	chr7	ZNF138	NR_073391.1	minor	0.867	0.053	-	0.270971	1.52671	0.632397	0.547209	1.42927	0.920257	0.659965	0.904	2.10362	0.96102	0.121202	0.516281	0.532273	0.867043	0.344173	1.7346	0.430369	1.07559	0.218108	1.02774	0	1.0008	0	0.256141	0.78666	0	0.430784	0.268676	0.633326	0.628003	0.961751	1.78773	0.609731	0.245933	0.592713	0.280333	0.40561	0.56409	0.133731	0.631624	1.92309	0.169005	0.727931	1.55206	0.863463	1.31912	1.04868	1.40378	0.482335	1.38723	1.85236	0.612485	1.4952	1.81684	2.07017	0.509111	1.48558	0.838465	0.589976	0.796237	0.401987	1.90856	0.41948	1.91883	0.977473	0.662049	1.788
CODING	KNOWN	PARTIAL:SINGLE	chr7	ZNF117	ENST00000487644.1	minor	0.186	0.1	-	0.270971	0.218102	0.632397	0	0	0	0.263986	0.301333	0.175302	0.137289	0	0	0	0	0	0.216825	0	0.179266	0.218108	0	0.283246	0.444801	0.216721	0	0.78666	0	0.53848	0	0.316663	0	0.137393	0.162521	0.365839	0.860766	0.148178	0.140166	0	0.282045	0.401193	0.157906	0.213676	0.33801	0	0.238778	0	0	0	0.467927	0.241167	0.83234	0	0	0.230031	0.605615	0	0.169704	0	0.139744	0	0	0	0	0.41948	0	0.195495	0.496537	0
CODING	KNOWN	PARTIAL:FULL	chr7	ZNF107	XM_017012283.1	minor	1.786	0.093	-	0.541942	1.52671	1.58099	0.912015	1.42927	2.07058	2.50787	1.60711	1.75302	1.92204	0.484808	1.72094	1.24197	5.02885	0.516259	3.90286	0.430369	1.97192	1.74486	1.54162	2.54922	1.4456	2.60066	1.28071	2.09776	0.332562	3.23088	1.0747	1.89998	1.63281	2.33568	1.46269	2.07309	1.35263	1.62996	2.9435	4.0561	3.24352	2.40716	1.42115	3.84618	1.35204	2.42644	2.38778	2.07231	4.39706	1.74781	2.49561	1.20584	3.32936	1.58774	0.408323	0.690094	1.81684	1.29386	1.35763	0.825319	0.698721	0.943962	1.19435	0.401987	1.14513	0.83896	0.590408	1.36846	2.31717	1.40485
CODING	KNOWN	PARTIAL	chr7	ZNF107	NR_104149.1	minor	0.701	0.036	-	0.270971	0.218102	0.316199	1.09442	0.204182	0.460129	1.97989	1.20533	0.175302	0.274577	0.121202	0.172094	2.12909	0.346817	0.516259	1.51778	0.717281	1.79266	0.218108	0.64234	1.13299	0.333601	0	0.768424	1.04888	0	1.18466	0.268676	1.47776	0.376802	0.412179	0.162521	1.82919	1.22967	0.148178	0.280333	0.608415	0.987158	0.267462	0.315812	1.28206	0.845025	0.727931	0.238778	0.345385	1.53897	0.699122	0.311951	0	1.66468	1.1908	0	0.345047	0.605615	2.45833	0	1.65064	0.978209	0.471981	0	0.401987	0.763423	0	0.442806	1.17297	0.496537	1.14943
