## Additional file2 for "Long-read sequencing reveals novel isoform-specific eQTLs and regulatory mechanisms of isoform expression" (part 19 of 96)

### Sheet: Table S4 (continued)
Table S4. Expression level of each isoform
CODING	KNOWN	PARTIAL	chr7	VPS50	NM_017667.3	minor	0.43	0.161	-	0.270971	0	0	0.364806	1.02091	0.460129	0.659965	0.803556	0.525906	0.549155	0.60601	0.344187	0.354849	0.867043	0.516259	0.433651	0.573825	0.358532	0.436216	0.256936	0.283246	0.667201	0.650164	0.512283	0.26222	0.332562	0.323088	0.403014	0.844435	0.376802	0	0	0.365839	0.245933	0.592713	0.840999	0.608415	0.141023	0	0.157906	0	0.507015	0.970574	0.358168	0.345385	0.879412	0.524342	0.155976	1.447	0.554893	0.132312	0	0.230031	0	0.517543	0.848518	0.165064	0.279488	0.235991	0.66353	0.267991	0.381712	0.62922	0.442806	0.781978	0	0.510856
CODING	KNOWN	PARTIAL	chr7	USP42	XM_011515578.1	minor	0.361	0.063	-	0.270971	0.218102	0.316199	0.182403	0	0.230064	0.395979	0.502222	0.175302	1.09831	0.363606	0.344187	0.354849	0.173409	0.344173	0.216825	0.430369	0.896329	0	0	0.283246	0.556001	0.216721	0	0.78666	0.332562	0.430784	0.268676	0.422217	0	0.274786	0.162521	0.365839	0.3689	0.444534	0.140166	0.608415	0.141023	0.267462	1.57906	0.213676	0.33801	1.45586	0.716335	0.518078	1.09926	0.349561	0.779879	0.723502	0	0.132312	0.408323	0.115016	0	0.388157	0.169704	0	0.419233	0.353986	0.265412	0.669979	0.190856	0.41948	0.295204	0	0	0
CODING	KNOWN	PARTIAL:SINGLE	chr7	USP42	ENST00000404008.6	minor	0.173	0.03	-	0.270971	0.436204	0.316199	0	0	0	0.659965	0	0	0	0.242404	0.172094	0.354849	0	0.516259	0	0.143456	0.179266	0.218108	0	0	0	0	0.512283	0.26222	0	0.107696	0	0.105554	0.125601	0.137393	0.487563	0.609731	0	0	0	0	0.141023	0.267462	0.78953	0.427353	0.507015	0.727931	0.238778	0.172693	0	0.349561	0.311951	0	0.277447	0	0	0	0.605615	0	0	0	0	0	0.132706	0.133996	0	0.20974	0.147602	0	0.165512	0.127714
CODING	KNOWN	PARTIAL:FULL	chr7	TTC26	NM_001321742.1	minor	0.404	0.084	-	0.270971	0.654306	0.316199	0.182403	1.02091	0.460129	0.263986	0.401778	0.350604	0.686443	0.969615	1.03256	0.354849	0.693634	0.172086	0.433651	0	0	0.436216	0.385404	0.283246	0	0	0	0.78666	0.665123	0.323088	0.537352	0.844435	0.376802	0.549572	0.487563	0	0.122967	0.148178	0.420499	0.202805	0.282045	0.534923	0.631624	0.213676	0.169005	0.242644	0.238778	0.69077	0.439706	0.174781	0.935854	0.241167	0	0.132312	0.408323	0.920125	0	0.258771	0.339407	0	0.279488	0.589976	0.928943	0.267991	0.572567	0.62922	0.590408	0.781978	0.331024	0.383142
CODING	KNOWN	PARTIAL	chr7	TRIM74	XR_001744739.1	minor	1.565	0.016	-	0.270971	0.436204	1.58099	1.27682	0.408364	2.53071	3.56381	5.424	1.05181	2.74577	1.21202	2.5814	0.354849	1.21386	0.344173	1.95143	1.14765	3.22678	3.92594	0.128468	0	1.0008	0.216721	1.28071	4.45774	0.332562	2.26162	0.67169	2.3222	1.38161	0.824358	1.13765	2.56087	3.19713	1.92632	1.12133	4.66452	1.83329	2.40716	3.15812	2.99147	4.73214	3.63965	2.86534	0.863463	1.97868	1.57303	1.55976	0.723502	1.38723	0.396935	0	0	0.605615	2.19956	0.848518	2.31089	0.978209	0.471981	0.132706	0.669979	0	0.41948	0.442806	0.586484	0.331024	0
CODING	KNOWN	PARTIAL:FULL:SINGLE	chr7	SEMA3A	ENST00000265362.8	major	0.406	1	-	0.541942	2.18102	0.632397	0.182403	1.22509	0	0.395979	0	0	0	0	7.74421	0	0	0.172086	0.650476	0.430369	0.179266	0	0.128468	0.566493	0	0.650164	0	0	0.665123	0	0	0	0	0	0	0	0	0	0	0	0	0	0.157906	0.427353	0	0	0.835724	1.55423	0.659559	0.349561	0	0.482335	0	0	0	0	0	0	0.678815	0.330128	0	0.943962	0.66353	0.133996	1.90856	0	0	1.75945	0	0
CODING	KNOWN	PARTIAL:SINGLE	chr7	RP5-900K19.2	ENST00000638617.1	major	0.466	1	-	0.270971	0.218102	0	0	0	0.690193	0.527972	0.602667	0.175302	0.686443	0.484808	0.172094	0.177424	0.867043	0.516259	0.216825	0.430369	0.537797	0.654323	0.256936	1.41623	0.778402	0.433443	0.256141	0	0	0.969264	0.537352	0.633326	0.376802	0.686965	0.975125	0.487785	0.737799	0	0.140166	0.709818	0.282045	0.133731	0.947436	0.854706	0	0.727931	0.835724	0.345385	0	0.174781	0	0.482335	0.83234	0.529246	0.612485	1.03514	0.605615	0.646928	0.678815	0.495192	0.279488	0.707972	0.132706	0.401987	0.763423	0.62922	0.442806	0.195495	0.331024	0.510856
CODING	KNOWN	PARTIAL	chr7	RP4-548D19.5	ENST00000222388.6	major	0.098	1	-	0.270971	0	0	0	0	0	0.263986	0	0	0	0	0	0	0.173409	0	0.650476	0.573825	0.179266	0	0	0	0	0.216721	0	0.26222	0	0.107696	0.268676	0	0.251201	0	0	0.121946	0.122967	0.296356	0	0.202805	0	0.133731	0	0.427353	0	0	0.119389	0	0	0.174781	0	0	0.554893	0	0	0.115016	0.605615	0	0	0	0	0.471981	0	0	0	0	0	0	0	0
CODING	KNOWN	PARTIAL	chr7	RP11-511P7.5	ENST00000641234.1	minor	0.806	0.198	-	0.270971	0.218102	0.632397	0.364806	1.63346	1.84051	0.791958	0.301333	1.40242	0.96102	1.33322	1.20465	0.532273	1.04045	0.344173	1.7346	0.430369	1.07559	0.436216	1.79855	1.41623	1.0008	0.866886	1.02457	0.26222	1.33025	0.53848	0.268676	1.05554	0.502403	2.19829	1.46269	0.609731	1.1067	0.592713	1.54183	0.912623	0.705113	0.668654	1.42115	0.427353	0.33801	0.242644	0.596946	0.172693	0.659559	0.524342	0.779879	0.96467	0	0.529246	0	0.575078	0.605615	0.129386	0.848518	0.660256	0.978209	0.825967	1.32706	0.803974	0.381712	0.62922	0.590408	1.17297	0.993073	0.383142
CODING	KNOWN	PARTIAL	chr7	RP11-511P7.5	ENST00000498682.3	minor	0.225	0.055	-	0.270971	0	0.316199	0	0	0.230064	0.131993	0.301333	0.175302	0.137289	0.484808	0.344187	0.532273	0	0.344173	0.216825	0	0.358532	0	0.256936	0.566493	0.333601	0.216721	0	0	0.332562	0.107696	0.268676	0.316663	0.502403	0	0	0	0.245933	0.148178	0	0	0	0	0.315812	0.213676	0.845025	0	0	0	0.219853	0.349561	0.155976	0	0	0	0.204162	0.345047	0	0	0	0.495192	0.419233	0.117995	0.530824	0.401987	1.90856	0.41948	0.295204	0.195495	0	0.510856
CODING	KNOWN	PARTIAL:SINGLE	chr7	RNF216	XM_017012364.1	minor	0.143	0.128	-	0.270971	0	0.316199	0	0	0.230064	0	0.301333	0.350604	0.549155	0	0.344187	0	0.173409	0.172086	0.216825	0.143456	0	0	0.128468	0	0.1112	0.216721	0.256141	0	0	0.53848	0.268676	0.422217	0	0.137393	0	0	0.737799	0	0	0	0.141023	0.401193	0	0.641029	0.507015	0	0.238778	0.172693	0.219853	0	0	0	0	0.132312	0	0	0	0.129386	0	0	0	0	0	0.401987	0	0	0	0.195495	0.496537	0
CODING	KNOWN	PARTIAL	chr7	RASA4	XM_011515723.1	minor	0.174	0.356	-	0.270971	0	0.316199	0	0	0	0.131993	0.100444	0.175302	0.137289	0.242404	0.172094	0.177424	0	0.172086	0	0.286912	0	0	0	0.283246	0	0.216721	0	0.26222	0.332562	0.323088	0.134338	0.527772	0	0.412179	0	0.121946	0	0.148178	0.140166	0	0.141023	0.534923	0.947436	0	0	0	0.238778	0.345385	0.439706	0.349561	0	0	0.277447	0	0.204162	0	0	0	0.509111	0.660256	0	0.471981	0	0	0.572567	0	0.442806	0	0.165512	0.255428
CODING	KNOWN	PARTIAL	chr7	RARRES2	ENST00000467793.5	minor	0.267	0.195	-	0.270971	0.654306	0	0	0	0	0	0	0	0.137289	0.242404	0	0.177424	0	0.688346	0.216825	0.430369	0.358532	0	1.28468	0	0.778402	0.433443	0	0	0.332562	0.53848	0.940366	0.527772	0.753604	1.23654	0	0.121946	0	0	0.140166	0.507013	0	0	0	0.213676	1.18304	0	0	0	0.439706	0.699122	0	0.482335	0	0	0.204162	0.230031	0.605615	0	1.01822	0.165064	0	0	0.530824	0.133996	0.381712	0.20974	0.442806	0.195495	0	0
CODING	KNOWN	PARTIAL	chr7	PTPN12	XR_001744844.1	minor	0.198	0.016	-	0.270971	0.218102	0	0	0	0.230064	0.395979	0.100444	0	0.137289	0.242404	0	0.532273	0	0.172086	0	0.143456	0.179266	0.654323	0.128468	0	0.2224	0	0.256141	0.26222	0.332562	0.323088	0.537352	1.26665	0.125601	0.137393	0.162521	0.121946	0.3689	0.148178	0.420499	0	0.141023	0.133731	0.157906	0	0.507015	0	0	0.345385	0.659559	0.349561	0.311951	0.482335	0	0	0	0.690094	0	0	0	0	0.698721	0	0	0.133996	0	0	0.147602	0.390989	0	0
CODING	KNOWN	PARTIAL:FULL	chr7	PRSS2	NM_002770.3	major	0.722	0.828	-	0.270971	1.52671	0	0.547209	0	0	0	0	2.27893	0	0	5.3349	1.06455	0	0.860432	0.867302	0.717281	1.79266	0.218108	0.770808	0	0	0.433443	0.768424	11.5377	0.997685	0	0.403014	0.633326	0.251201	0.412179	0	0	0.3689	0.889069	0.280333	0	1.55125	0.133731	0.315812	1.49574	0.845025	0.242644	0.955113	1.20885	0	0.174781	0.155976	1.20584	0	0.264623	0.204162	0.115016	1.21123	0.646928	0.509111	0	1.11795	0	0.132706	0.669979	0	1.0487	0.442806	0.195495	0.331024	0
CODING	KNOWN	PARTIAL:SINGLE	chr7	PRKRIP1	ENST00000462601.5	minor	0.514	0.023	-	0.270971	0.654306	0.948596	0.364806	0.408364	0.460129	0.791958	0.301333	0.525906	0.274577	0.242404	0.344187	0.354849	0	0.344173	0.867302	0.286912	0.358532	0.654323	0.385404	1.13299	0.333601	0.433443	0.256141	0.52444	0.665123	0.969264	0.67169	0.422217	1.00481	0.961751	0.487563	0.97557	0.983732	0.148178	0.140166	0.101403	0	0.668654	0.315812	0	0.169005	0.727931	0.119389	0	0	0	0.467927	0.482335	0.277447	0	0.408323	1.26517	1.21123	0.9057	0.848518	0.660256	0.838465	0.353986	0.530824	0.267991	0.763423	1.0487	0.73801	0.781978	1.15859	0.383142
CODING	KNOWN	PARTIAL	chr7	POLM	XM_011515275.1	minor	0.467	0.29	-	0.270971	0.218102	0.316199	0	0.204182	0.690193	0.131993	0.301333	0	0	0.363606	1.03256	0.354849	0.520226	0.172086	0	0.430369	0	0.218108	0.256936	0	0.2224	0.433443	0.768424	0.26222	0	0.430784	0.67169	0.949989	1.00481	0.412179	0.325042	0.97557	0.860766	0.592713	0.420499	0.507013	0.987158	0.936116	0.78953	0	0.33801	0.242644	0.238778	0	0	0	0.311951	0.482335	0.83234	0.661558	0.408323	1.03514	0	1.29386	0.678815	0.825319	0.978209	0.235991	0.796237	0.803974	0.763423	0.83896	1.32842	0	0.662049	0.510856
CODING	KNOWN	PARTIAL	chr7	PNPLA8	XR_001744796.1	minor	0.449	0.019	-	0.270971	0.436204	0.632397	0	0.204182	0.460129	0	0.401778	0.87651	0.549155	0.60601	0.516281	0.709698	0.173409	0.860432	0	0.286912	0	0.654323	0.385404	0.566493	0.2224	0.433443	0	0.26222	0.997685	0.646176	0.268676	0.73888	0.628003	0.686965	0	0.853624	0.491866	0	0.560666	0	0.141023	0.267462	0.473718	0.213676	0	0.485287	0.596946	0.345385	0.439706	0	0.779879	0.241167	0.83234	0.132312	0.408323	0.920125	1.81684	0.129386	0.339407	0.495192	0.419233	0.235991	0.398118	0.401987	0.190856	0.62922	0.885612	1.17297	0.827561	0.510856
CODING	KNOWN	PARTIAL	chr7	PMPCB	ENST00000456433.5	minor	0.674	0.017	-	0.270971	0.218102	0.632397	0.182403	0.612546	0.460129	1.58392	1.10489	0.87651	1.64746	0.969615	0	0.709698	0.346817	1.20461	0.867302	1.29111	0.179266	1.52675	0.899276	1.41623	0.556001	0.433443	0.512283	1.3111	0.997685	1.50774	0.67169	0.211109	0.376802	1.23654	1.78773	0.609731	1.4756	0.444534	0.140166	0.709818	0.423068	0.534923	1.26325	0.427353	0.169005	0.485287	0.477557	0.518078	0.219853	0.174781	0.779879	0.482335	1.10979	0.926181	0.204162	0.690094	0	1.68201	0.509111	0.990383	0.698721	0.235991	0.265412	0.267991	0.572567	0	0.147602	0.195495	0.496537	0.255428
CODING	KNOWN	PARTIAL	chr7	PHTF2	ENST00000415251.6	minor	0.47	0.047	-	0.270971	0.436204	0.632397	0	0.204182	0.460129	0.659965	0.100444	0.175302	0.549155	0.848413	0	0	0.520226	0.860432	0.867302	0.143456	0	0.436216	0.256936	0.566493	1.0008	0.866886	0	0.26222	0.332562	0.969264	0.134338	0.316663	0.376802	0.824358	0.162521	0.243892	0.3689	0.592713	0.280333	1.01403	0.282045	0.401193	0.947436	1.70941	0.507015	0.242644	0.835724	0.345385	0.219853	0.524342	0.311951	0	0.83234	0.396935	0.408323	1.03514	0	0.388157	0.509111	0.660256	0.279488	0	1.06165	0.267991	0.190856	0.41948	1.03321	0	1.15859	0.766284
CODING	KNOWN	PARTIAL	chr7	PHF14	XM_017012811.1	minor	0.635	0.051	-	0.270971	0.218102	1.26479	0.364806	0.612546	0.690193	0.923951	0.301333	0.87651	1.09831	0.484808	1.03256	0.177424	1.21386	0.344173	0.216825	0.573825	0	0.654323	0	0.849739	0.444801	0.433443	0.512283	0.52444	1.99537	0.861568	0.403014	0.105554	0.753604	1.09914	0.325042	0.487785	0.245933	0.444534	0.280333	0.40561	0.282045	0.668654	0	0.213676	0	0.242644	0.955113	0.518078	0.439706	0.349561	0.467927	1.447	0.277447	0.396935	1.02081	0.690094	0	1.55263	0.509111	1.15545	1.11795	0.353986	0.796237	1.07197	0.572567	1.0487	1.47602	1.36846	0.496537	1.53257
CODING	KNOWN	PARTIAL:FULL	chr7	PEX1	ENST00000248633.8	minor	0.861	0.159	-	0.270971	0	1.26479	0.912015	0.408364	0.690193	1.58392	1.10489	0.525906	1.09831	0.363606	0.344187	0.354849	0.520226	0.516259	1.08413	1.72147	1.07559	0.436216	0.770808	1.98272	1.0008	1.51705	0.256141	1.57332	0.332562	0.861568	1.74639	1.1611	1.50721	0.961751	0.975125	1.21946	0.3689	0.592713	0.280333	0.709818	0.846135	2.27342	0.947436	0.213676	1.01403	1.45586	0.477557	0.518078	0.879412	1.04868	1.09183	1.92934	0.83234	0.79387	0.408323	0.460062	0	0.646928	1.18793	1.15545	0.838465	0.943962	0.530824	0.93797	0.954279	0.41948	0.442806	0.390989	0.827561	1.14943
CODING	KNOWN	PARTIAL	chr7	PEG10	ENST00000615790.4	minor	0.178	0.336	-	0.270971	0	0.316199	0.182403	0.408364	0	0.131993	0	0.350604	0.411866	0	0	0.177424	0.520226	0.172086	0.650476	0	0	0	0	0	0	0	0.512283	0	0.665123	0	0	0	0	0.137393	0	0.243892	0	0.148178	0	0.202805	0	0.267462	0.315812	0.213676	0	0	0.238778	0	0.879412	0	0.467927	0.96467	0.554893	0.264623	0	0	0	0	0.678815	0	0.139744	0.117995	0.398118	0	0	0.20974	0.442806	0	0.165512	0.127714
CODING	KNOWN	PARTIAL	chr7	MNX1	ENST00000605400.1	major	0.119	1	-	0.270971	0	0.316199	0	0	0.230064	0.395979	0.100444	0	0	0	0	0	0.173409	0.344173	0	0.286912	0	0	0	0.566493	0.1112	0	0.256141	0	0.332562	0.215392	0	0.527772	0	0	0	0.121946	0.122967	0	0.140166	0.101403	0.56409	0	0	0	0	0	0	0	0	0	0.623903	0.482335	0.277447	0.132312	0	0	0	0.258771	0.169704	0.165064	0.279488	0.117995	0	0.267991	0	0	0	0	0	0
CODING	KNOWN	PARTIAL	chr7	LUC7L2	NM_016019.4	minor	0.432	0.024	-	0.270971	0	0	0	0.408364	0.920257	1.05594	0.602667	0	1.09831	1.21202	0.860468	0.354849	0	0.860432	0.433651	0.430369	0.179266	0.872431	0.385404	0.283246	0.444801	0	0.256141	0	0.332562	0.323088	0.67169	0.105554	0.251201	0.549572	0.650084	0.365839	0.860766	0.592713	0.140166	0.40561	0.282045	0.133731	0.157906	0.427353	0.169005	0.242644	0	0.172693	0	0.174781	0.155976	0.241167	1.10979	0.264623	0.408323	0.805109	0	0.646928	1.86674	0.165064	0.838465	0.353986	0.530824	0.535983	0.381712	0.62922	0.73801	0.390989	0.662049	0.255428
CODING	KNOWN	PARTIAL	chr7	KMT2E	XM_017012435.1	minor	0.585	0.016	-	0.270971	0.218102	0.632397	0.182403	0.408364	1.15032	1.05594	0.703111	0	0	0.484808	0.172094	0.177424	0.173409	0.344173	0.867302	0	0.358532	1.30865	0	0.566493	0.556001	0.650164	0.256141	1.57332	0.665123	0.323088	0.67169	1.37221	0.251201	0.274786	0.975125	0.97557	0.491866	0.148178	0.560666	0.709818	0.846135	0.267462	0.78953	2.35044	1.85906	1.94115	1.0745	0.518078	1.09926	1.74781	0.467927	0.241167	0.554893	0.79387	0.612485	0.115016	0	0.517543	0.169704	0	1.2577	0.117995	0.265412	0.401987	0.381712	0.20974	0.442806	0.195495	0.331024	0.127714
CODING	KNOWN	PARTIAL:SINGLE	chr7	KLHL7	XM_006715755.2	minor	0.286	0.113	-	0.270971	0.218102	0.316199	0.729612	0	0.230064	0.263986	0.401778	0.175302	0.137289	0	0	0.177424	0.520226	0	0	0.573825	0	0.218108	0.256936	0.566493	0.444801	0.216721	0.256141	0	0.665123	0.215392	0.537352	0.844435	0.251201	0.412179	0.325042	0.487785	0.614833	0	0.280333	0.101403	0	0.267462	0	0.641029	0.845025	0	0.477557	0	0	0.174781	0	0.482335	0.277447	0.132312	0.612485	0.345047	0	0.129386	0.169704	0.330128	0.419233	0.353986	0.265412	0.133996	0.190856	0.62922	0.590408	0.390989	0.331024	0.255428
CODING	KNOWN	PARTIAL:FULL	chr7	KLHL7	NM_018846.4	minor	0.242	0.096	-	0.270971	0.218102	0	0.182403	0.204182	0.230064	0.263986	0.100444	0	0.549155	0	0	0.177424	0.693634	0.344173	0	0.286912	0.358532	0.218108	0.513872	0.283246	0.2224	0.216721	0	0	0	0.215392	0	0.316663	0.125601	0.137393	0.162521	0.365839	0.122967	0.148178	0	0.40561	0	0.534923	0.315812	0.213676	0.67602	0.485287	0.358168	0.345385	0.439706	0	0.467927	0	0	0.264623	0	0.345047	0	0.388157	0.169704	0.165064	0.279488	0.589976	0	0.535983	0.190856	0	1.03321	0.781978	0.165512	0.127714
CODING	KNOWN	PARTIAL	chr7	ITGB8	XM_017012179.1	minor	0.369	0.184	-	0.270971	0.218102	0	0.182403	0.204182	0.230064	0.659965	0.100444	0	0.411866	0.969615	0.860468	0.532273	0.867043	1.37669	0	0.430369	1.07559	0	0.256936	0.283246	0.333601	0.650164	1.28071	1.3111	0.665123	0.753872	0.134338	0	0.251201	0.274786	0	0.243892	0.3689	0.296356	0.140166	0	0.141023	0.267462	0.473718	0.427353	1.01403	0	0.835724	0.69077	0.439706	0	0.311951	0.241167	0.277447	0.396935	0	0.345047	0	0.129386	0.848518	0.660256	0.139744	0.353986	0	0.133996	0	0	0.147602	0.195495	0.331024	0.255428
CODING	KNOWN	PARTIAL	chr7	ITGB8	ENST00000537992.5	minor	0.431	0.214	-	0.270971	0.436204	0.632397	0	0.612546	0.690193	0.263986	0.200889	0.175302	0.411866	0.848413	1.54884	0.354849	0.173409	0.344173	0.216825	0.717281	0.358532	0.218108	0.256936	0.283246	0	0	0.256141	1.04888	0.665123	0.430784	0.268676	0	0.502403	0.961751	0.162521	0.243892	0.245933	0	0.140166	0.202805	0.282045	0	0.947436	0.854706	0.33801	0.485287	0.477557	1.03616	1.31912	0	1.55976	0.723502	0	0.132312	0	0.575078	0.605615	0	0.678815	0.330128	0.279488	0.353986	1.59247	0.133996	0.190856	0.20974	0.442806	0.781978	0	0.383142
CODING	KNOWN	PARTIAL	chr7	IMMP2L	XM_017012700.1	minor	0.499	0.382	-	0.270971	0.218102	0.632397	0.547209	0.612546	0.460129	1.05594	0.301333	0.525906	0.549155	0.848413	0.344187	0.177424	0.346817	0.172086	0.216825	1.14765	0.179266	0	0.256936	0	0.333601	0	0	0.78666	0	0.107696	0.537352	0.422217	0.502403	0	0.975125	0.487785	1.35263	0	1.2615	0.40561	0.705113	0.133731	0	0	0.33801	0.970574	0.238778	1.20885	0.219853	2.97127	1.09183	0.96467	0.554893	0.661558	0.612485	0.690094	1.21123	1.03509	0.169704	0.990383	0.558977	0	0.398118	0.401987	0.190856	0	0.442806	0.195495	0.331024	0.127714
CODING	KNOWN	PARTIAL	chr7	IGF2BP3	ENST00000258729.7	major	1.135	0.595	-	0.270971	0	0.632397	0.912015	0.612546	1.61045	0	0.904	0.525906	1.64746	1.21202	1.37675	1.4194	1.56068	0.860432	1.08413	1.43456	0.896329	0.436216	1.67008	2.26597	1.8904	0.433443	0.256141	1.04888	2.32793	0.323088	1.20904	0	2.00961	0.961751	0.975125	0.853624	0.860766	0.740891	1.12133	2.33226	1.2692	1.47104	0.315812	0.854706	1.18304	0.485287	0.955113	0.172693	1.97868	1.92259	0.779879	2.65284	1.66468	2.38161	1.42913	0.690094	2.42246	0.776314	1.18793	3.13621	0.279488	1.06196	1.19435	1.07197	1.14513	0.83896	0.295204	1.56396	1.82063	0.383142
CODING	KNOWN	PARTIAL:FULL	chr7	HUS1	ENST00000458191.5	minor	1.12	0.036	-	0.541942	1.09051	0.316199	0	1.02091	0.920257	1.05594	1.40622	0.525906	0.823732	1.33322	2.06512	0.532273	1.56068	0.516259	0.433651	1.43456	1.25486	1.74486	1.28468	1.69948	1.7792	1.30033	2.04913	2.35998	0.997685	0.53848	0.940366	1.89998	0.502403	1.37393	0.975125	0.609731	1.35263	0.592713	0.981165	0.507013	0.56409	1.60477	0.473718	1.28206	1.35204	0.485287	0.716335	0.518078	2.85809	1.92259	0.623903	0.241167	0.277447	0.661558	2.04162	2.1853	1.21123	1.03509	0.509111	1.32051	1.53719	0.707972	2.256	1.33996	0.954279	2.30714	1.77122	0.390989	0.662049	0.893998
CODING	KNOWN	PARTIAL	chr7	GSAP	XR_001744813.1	minor	0.219	0.076	-	0.270971	0	0	0.364806	0.204182	0.230064	0.659965	0	0	0.274577	0.121202	0.172094	0.177424	0	0.172086	0	0.286912	0.358532	0	0.128468	0.283246	0	0	0.256141	1.04888	0.665123	0.53848	0.268676	0.316663	0.125601	0	0.487563	0.365839	0.860766	0.148178	0.280333	0	0.282045	0.267462	0.315812	0.213676	0.507015	0.242644	0.238778	0	0.219853	0.174781	0.155976	0.241167	0.277447	0	0.408323	0.115016	0	0.129386	0.169704	0	0.139744	0.117995	0.132706	0.267991	0.381712	0.41948	0	0	0.165512	0
CODING	KNOWN	PARTIAL	chr7	GRM8	ENST00000495315.1	minor	0.296	0.206	-	0.270971	0	0.632397	0.547209	0.612546	0	0.131993	0	0	0	0	0.344187	0.709698	0	0.344173	0	1.57802	0.179266	0.218108	0.385404	0	0.333601	0.216721	1.02457	0	0.665123	0.107696	0	0.105554	0.125601	0.274786	0.162521	0.121946	0.3689	0.296356	0	0.101403	0	0.668654	0.78953	0.854706	0.33801	0.242644	0.477557	0	0	0	0.155976	0	0.554893	0	0	0	1.21123	0.388157	0.169704	0.330128	0	0.235991	0.132706	0.535983	0.954279	0.41948	0.295204	0.390989	0.165512	0.63857
CODING	KNOWN	PARTIAL	chr7	GRM8	ENST00000489939.5	minor	0.382	0.265	-	0.270971	0.218102	0	0.547209	0.408364	0.230064	0.395979	0.100444	0.350604	0.274577	0.60601	0.344187	0.532273	0	0.516259	0.650476	0.430369	1.07559	1.30865	0.64234	0.283246	0.889602	0.650164	0.768424	0	0	0.215392	0.134338	0	0.251201	0.961751	0.162521	0.365839	0	0	0	0	0.282045	0.267462	1.42115	0.641029	0.33801	0.242644	0.119389	0	0.439706	0	0.311951	0.482335	0.277447	0.264623	0	0.115016	0	0.646928	0.339407	0.495192	0.279488	0.353986	0.265412	0.401987	0.954279	1.0487	0.590408	0.781978	0.165512	0.510856
CODING	KNOWN	PARTIAL	chr7	GRM8	ENST00000339582.6	major	0.446	0.31	-	0.270971	1.09051	0	0	0.408364	0.690193	0	0.100444	0.175302	0.274577	0	0	0.354849	0	1.20461	0.433651	0.717281	0.537797	0.654323	1.15621	0.283246	0.778402	0.650164	0.256141	0	0.665123	0.430784	0	0	0.251201	0.137393	0.162521	0.121946	0.122967	0.148178	0.420499	0.40561	0.282045	0	0.78953	0	0.67602	0.242644	0	0	0	0.349561	0.623903	0.482335	0.277447	0.132312	0.204162	0.805109	0	2.19956	0.678815	1.48558	0	1.41594	0.796237	1.47395	0.190856	0.62922	0.73801	0.586484	0.662049	1.27714
CODING	KNOWN	PARTIAL:SINGLE	chr7	GPR141	ENST00000467202.1	major	0.366	0.752	-	0.270971	0.218102	0.948596	0.364806	0	0	0	1.60711	0.175302	0.549155	0	0.688374	1.59682	0.173409	0.344173	1.08413	0	0.717063	0	0.256936	0.283246	0.1112	0.433443	0	1.57332	0.332562	0.215392	0	0.316663	0.125601	0.137393	0.162521	0.487785	0	0.296356	0	0.507013	0.141023	0	0	1.28206	0.33801	0	0	1.72693	0	0.174781	0.311951	0.482335	0.277447	0.529246	0.612485	0.115016	0.605615	0.517543	0.169704	0.165064	0.698721	0.117995	0	0.401987	0.381712	0.20974	0.442806	0	0.827561	0
CODING	KNOWN	PARTIAL	chr7	FASTK	XM_005249933.3	major	0.297	1	-	0.270971	0	0.948596	0	0.204182	0.460129	0.131993	0.200889	0	0	0.242404	0.172094	0.177424	0.346817	0.172086	0	0	0.358532	0.654323	0	0	0.1112	0.433443	0	0	0.665123	0.215392	0.134338	0.73888	0.502403	0.137393	1.13765	0.853624	0.491866	0	0.140166	0.304208	0.846135	0.133731	0	0	0.169005	0	0.119389	0.172693	0.219853	0.174781	0.155976	0	0	0.396935	0.204162	0.460062	0	0.517543	0.509111	0.165064	0.698721	0.117995	0.398118	0.669979	0.763423	0.41948	1.03321	0.781978	0.331024	0.255428
CODING	KNOWN	PARTIAL	chr7	EIF2AK1	NM_001134335.1	minor	1.081	0.042	-	0.270971	1.52671	1.58099	0.364806	1.42927	0.460129	2.24388	0.703111	1.22711	1.51018	0.484808	1.03256	1.24197	0.520226	1.37669	1.08413	1.86493	1.43413	0.436216	0.256936	1.13299	2.224	0.433443	1.53685	2.35998	0.665123	1.18466	0.67169	1.1611	0.376802	0.961751	2.27529	1.09752	0.737799	1.18543	0.140166	1.41964	0.987158	1.7385	0.473718	0.641029	0.67602	0.970574	0.477557	0.69077	0.439706	0.699122	0.467927	0.241167	1.66468	0	1.22497	0.805109	0	1.68201	1.69704	1.8157	2.37565	1.65193	0.530824	2.00994	0.954279	1.25844	1.18082	0.390989	1.48961	2.55428
CODING	KNOWN	PARTIAL	chr7	DMTF1	NR_024549.1	minor	0.896	0.036	-	0.270971	0.218102	1.26479	0.364806	0.204182	1.61045	1.8479	1.808	0.525906	0.96102	0.484808	0.516281	2.30652	2.60113	0.344173	1.51778	0.860737	0.358532	1.09054	0.770808	0.849739	0.556001	1.08361	0.768424	2.35998	1.99537	1.40005	1.0747	0.844435	0.628003	1.23654	0.487563	1.09752	0.860766	0.444534	0.840999	1.01403	1.41023	1.06985	0.631624	1.92309	0.169005	1.94115	0.955113	0	0.219853	0.873903	2.02768	1.68817	3.6068	0.264623	0.408323	0.115016	0	0.517543	0.169704	0.495192	0.139744	0.589976	0.398118	0.669979	0.572567	0.41948	0.590408	0	0.331024	0.383142
CODING	KNOWN	PARTIAL	chr7	DMTF1	ENST00000584619.5	minor	0.577	0.023	-	0.270971	0.436204	0.632397	0.182403	0.204182	0.460129	1.8479	1.60711	1.40242	0.823732	0.969615	0.172094	0.709698	0.867043	0.688346	0.216825	0.860737	0.896329	0.218108	0.128468	0.283246	0.889602	0.216721	0.256141	0.52444	0.332562	1.61544	0.806028	0.73888	0.376802	0.549572	0.487563	0.243892	0.3689	0.889069	0.700832	0.81122	1.12818	0.401193	1.26325	0.854706	0.67602	0.727931	0.477557	0.172693	0.879412	0.174781	0.779879	0.482335	0.554893	0	0	0	0	0.776314	0.678815	0.330128	0.558977	0.235991	0.132706	0.267991	0.572567	1.0487	0.590408	0.195495	0.496537	0.510856
CODING	KNOWN	PARTIAL	chr7	CTAGE4	NM_198495.2	major	0.798	1	-	0.270971	0.872409	0.316199	0	0.816728	2.07058	0	1.10489	0.350604	2.74577	1.93923	1.37675	1.24197	0.867043	0.860432	1.95143	0	0.537797	0	0.899276	0.283246	0	0	0	2.35998	0.665123	0.646176	0.67169	0.633326	0.502403	0.412179	2.43781	1.82919	0.122967	0.296356	0.420499	0.202805	0.846135	0.133731	0.157906	0.213676	1.01403	1.94115	1.43267	0	1.97868	0.174781	0.467927	0	0.83234	0.79387	0.204162	2.07028	0	1.03509	1.52733	1.32051	0.838465	1.06196	0.796237	1.20596	0.381712	0.83896	0.885612	1.36846	0	0.255428
CODING	KNOWN	PARTIAL	chr7	CREB5	XM_017012809.1	minor	0.132	0.038	-	0.270971	0.218102	0	0.364806	0	0.230064	0	0.301333	0.87651	0.823732	0	0	0	0	0	0	1.00419	0	0	0	0	0	0.216721	0	0	0	0.215392	0	0.105554	0	0	0	0.121946	0	0.148178	0	0	0.423068	2.00596	0	0	0	0	0	0	0	0.699122	0.467927	0.241167	0	0	0	0	0	0	0	0	0	0	0	0.133996	0	0	0	0	0	0
CODING	KNOWN	PARTIAL	chr7	CPSF4	NM_001081559.2	minor	0.505	0.157	-	0.270971	0.218102	0	0.182403	0.204182	0.460129	2.11189	0.401778	0	0.411866	0.121202	0.172094	0	0.520226	0.172086	0	0.573825	0	0.436216	0	0	0.333601	0.433443	0	0.78666	0.332562	0.323088	0.67169	0.316663	0.125601	0.961751	1.30017	0.243892	0.122967	0	0	0	0.56409	0.267462	0	0.213676	0.33801	0.242644	0.119389	0	0	0	0	0	0.554893	0.132312	1.22497	1.38019	0	1.03509	1.18793	0.495192	0.978209	1.88792	0.796237	2.14393	1.52685	2.51688	1.32842	1.36846	0.331024	1.02171
CODING	KNOWN	PARTIAL	chr7	CDK13	NM_003718.4	minor	0.824	0.047	-	0.270971	0.872409	0.632397	0.912015	1.22509	0.460129	1.31993	0.803556	0.525906	0.96102	0.242404	0.344187	0.354849	1.56068	0.688346	0.650476	0.573825	0.717063	2.8354	0.128468	0.849739	0.889602	1.30033	0.256141	1.57332	0	1.07696	0.67169	0.316663	0.628003	1.23654	1.13765	0.97557	1.1067	0.889069	1.82216	0.608415	1.12818	0.401193	0.157906	1.28206	1.52105	1.45586	0.358168	0.518078	0.219853	0.699122	0.467927	2.17051	1.38723	0.132312	0.204162	0.805109	0.605615	2.84648	0.169704	0.660256	0.558977	0.471981	0.530824	0.93797	0.190856	0.83896	0.442806	1.75945	0.496537	0.383142
CODING	KNOWN	PARTIAL	chr7	CCM2	XM_006715785.3	minor	0.237	0.142	-	0.270971	0	0	0	0	0.460129	0.791958	0.401778	0	0	0	0.344187	0.177424	0.346817	0	0	0	0.179266	0.218108	0.256936	0.283246	0.1112	0	0	0	0	0	0.67169	0	0.251201	0.412179	0.812604	0.121946	0.122967	0.148178	0.140166	0	0.141023	0	0.473718	0	0	0	0	0	0.439706	0	0.155976	0	1.38723	0.264623	0.408323	0.920125	0	0.258771	0.678815	0.330128	0	0.235991	0.132706	0.401987	0.954279	1.0487	0	0.390989	0.331024	0.383142
CODING	KNOWN	PARTIAL:SINGLE	chr7	CASD1	XM_017012547.1	minor	0.304	0.116	-	0.270971	0.218102	0.316199	0.364806	0.204182	0	0.659965	0.502222	0.175302	0.137289	0.121202	0	0.709698	0.173409	0.516259	0.216825	0.143456	0	1.09054	0.256936	0	0.333601	0.650164	0.768424	1.04888	0	0.107696	0.134338	0.105554	0	0.412179	0.162521	0	0	0.148178	0.140166	0	0.282045	0.267462	0.157906	0	0	0	0.358168	0	0	0.699122	0.155976	0.482335	0	0	0.204162	0.575078	0	1.03509	0.339407	0	0.698721	0.235991	0.530824	1.07197	0.572567	0.20974	0.590408	0.977473	0.165512	0.63857
CODING	KNOWN	PARTIAL	chr7	BRAT1	XM_011515186.2	major	0.29	0.546	-	0.270971	0	0	0.729612	0.408364	0.230064	0.659965	0.301333	0.175302	0.686443	0.484808	0	0	0.173409	0.172086	0.433651	0.286912	0	0.436216	0	0	0.333601	0	0.256141	0.52444	0.332562	1.18466	0.537352	0.527772	0.251201	0.412179	1.30017	0.243892	0.122967	0.592713	0.140166	0.202805	0.282045	0.133731	0.78953	0.213676	0	0	0.238778	0.172693	0.659559	0.174781	0	0	0.277447	0.264623	0	0.460062	0	0.388157	0.339407	0.165064	0.419233	0.825967	0.530824	0.133996	0	0.20974	0.147602	0	0.165512	0
CODING	KNOWN	PARTIAL:SINGLE	chr7	BRAT1	ENST00000469750.5	minor	0.241	0.454	-	0.270971	0	0.316199	0.182403	0.204182	0	0	0.301333	0	0.274577	0.121202	0.172094	0	0.173409	0	0.216825	0.573825	0.179266	0.218108	0	0.283246	0.2224	0	0.256141	0.26222	0	0.53848	0.537352	0.316663	0.376802	0	0.487563	0.609731	0	0.296356	0.420499	0.202805	0.987158	0.267462	0.473718	0.213676	0.169005	0	0.238778	0	0.219853	0.349561	0.155976	0.241167	0.83234	0.529246	0.204162	0.345047	0	0.517543	0	0	0.279488	0.235991	0.66353	0.133996	0.190856	0.20974	0	0.195495	0.331024	0.127714
CODING	KNOWN	PARTIAL	chr7	BRAF	ENST00000642228.1	minor	0.48	0.072	-	0.270971	0.872409	0.316199	0.182403	0.408364	0	0.659965	0.502222	0.175302	0.411866	0.363606	0.516281	0.354849	0.173409	0.688346	0.650476	0.286912	0.358532	0.218108	0	0	0.667201	0.650164	0.512283	0.52444	1.99537	1.40005	0.268676	0.844435	0.125601	1.09914	1.13765	0.365839	0.614833	0	1.12133	0	0.987158	0.668654	0.631624	0.854706	0.845025	1.45586	1.31328	0.69077	1.09926	0.524342	1.40378	0.482335	0.277447	0.661558	0	0.115016	0	0.129386	0	0.165064	0.139744	0	0.265412	0	0.190856	0.20974	0.147602	0.195495	0	0
CODING	KNOWN	PARTIAL	chr7	BRAF	ENST00000497784.2	minor	0.666	0.1	-	0.270971	0.872409	0	0.547209	0.204182	0.230064	1.58392	0.703111	0.175302	0.274577	0.484808	0	1.06455	0.173409	0.688346	0.867302	0.573825	1.25486	1.30865	0.128468	0.566493	1.4456	0.866886	0.768424	1.3111	1.33025	1.29235	0.403014	0.633326	0.628003	1.9235	1.30017	0.97557	0.983732	0.889069	0.840999	0.608415	1.69227	0.267462	0.78953	0.213676	0.507015	2.18379	0.716335	1.72693	2.41838	0.524342	0.155976	0	1.38723	1.1908	0	0	0.605615	0.258771	0	0	0.419233	0.235991	0	0.267991	0	0.41948	0.295204	0.195495	0	0
CODING	KNOWN	PARTIAL	chr7	ATXN7L1	XM_011515943.2	minor	0.195	0.197	-	0.270971	0.654306	0	0	0.204182	0.460129	0.131993	0.502222	0.175302	0.686443	0	0.344187	0	0	0	0.650476	0	0.358532	0	0.128468	0	0.444801	0	0	0	0.665123	0.430784	0.268676	0.211109	0.125601	0	0	0.487785	0.245933	0	0.560666	0.304208	0	0	0.315812	0.427353	0	0.242644	0.238778	0.345385	0	0.174781	0.779879	0	0.554893	0.132312	0.204162	0.230031	0	0	0.169704	0.330128	0	0.235991	0	0	0	0	0.147602	0.195495	0	0
CODING	KNOWN	PARTIAL	chr7	ATXN7L1	XM_011515941.2	major	0.526	0.532	-	0.270971	0.654306	0.632397	0.364806	0.408364	0.690193	0.527972	0.502222	0.525906	1.09831	0.121202	0.860468	0	0	0.516259	0.650476	1.29111	0.179266	0.218108	0.128468	0.283246	0.667201	0.216721	0.256141	1.83554	0.332562	0.53848	0.403014	0.949989	0.376802	0	0.162521	0.853624	0.614833	0.740891	0.560666	1.52104	0.705113	0	1.10534	0.854706	0.845025	0.485287	0.955113	0.345385	0.439706	1.22346	0.467927	0	0.83234	0.529246	0.204162	0.575078	0	0.258771	0.509111	0.165064	0.558977	0.235991	0.928943	0.803974	0.190856	0.20974	0.885612	0	0.827561	0.127714
CODING	KNOWN	PARTIAL:SINGLE	chr7	ABCB8	ENST00000477092.5	major	0.258	1	-	0.270971	0.218102	0	0.364806	0	0	0.659965	0.100444	0.350604	0.137289	0.242404	0.688374	0.887122	0.346817	0.860432	0	0.286912	0	0	0.513872	0	0.333601	0.216721	0.512283	0	0.665123	0.107696	0	0.105554	0.376802	0.549572	0.162521	0	0.122967	0.296356	0.140166	0.304208	0	0	0	0.427353	0	0	0.119389	0	0.659559	0.174781	0.467927	0.241167	0	0	0.612485	0.690094	0	0.129386	0.169704	0.330128	0.139744	0.589976	0.265412	0.535983	0.381712	1.0487	0.295204	0.195495	0	0
CODING	KNOWN	PARTIAL:FULL	chr7	ABCB4	NM_000443.3	minor	1.287	0.173	-	0.541942	0.872409	1.58099	2.00643	0.408364	2.53071	2.24388	1.40622	0.350604	2.05933	0.848413	0.516281	1.59682	1.38727	0.516259	2.16825	2.00839	1.25486	3.05351	0.899276	1.69948	0.444801	1.95049	0.256141	2.09776	0.665123	2.36931	0.403014	2.5333	1.88401	0.824358	1.95025	2.19503	0.3689	0.148178	0.280333	0.608415	1.41023	0.534923	0.947436	1.92309	1.01403	2.42644	0.835724	0.172693	0	0.349561	1.09183	0.482335	0	0.529246	1.02081	0.805109	1.21123	2.07017	0.848518	0.660256	1.53719	1.29795	2.256	1.74194	2.67198	2.93636	1.18082	1.75945	2.15166	1.40485
CODING	KNOWN	PARTIAL:FULL	chr7	AASS	NM_005763.3	major	0.745	0.563	-	0.270971	2.83533	0	0.182403	4.28782	2.30064	0.395979	0.100444	1.05181	0.137289	1.33322	3.61396	0	0.346817	0.344173	0.216825	0	0.537797	0.872431	0.385404	1.69948	0.556001	1.08361	0.512283	0.52444	0.665123	0.215392	0.268676	0.422217	0.251201	0.412179	0.487563	0.609731	1.1067	0.740891	1.40166	0.608415	0.846135	1.20358	4.10555	1.28206	1.52105	0	0	0	0.659559	0	0.467927	1.447	2.21957	0.132312	0.408323	0	0.605615	0.129386	0.169704	0	0	0.471981	1.19435	0.267991	0	0	0	0.977473	0	1.02171
CODING	KNOWN	PARTIAL	chr6	ZSCAN12	NR_136513.1	minor	0.367	0.038	-	0.270971	0.218102	0	0	0.204182	0.230064	0.131993	0.200889	0.525906	0	1.33322	0.688374	0.177424	0	0.172086	0	0.860737	1.07559	0	0.256936	0	0.667201	0.650164	0	0.52444	0	0.53848	0.537352	0.316663	0.251201	0.412179	0.487563	0.243892	0.122967	0.148178	0.140166	0.202805	0.141023	0.401193	0	0.641029	1.18304	0.242644	0.716335	1.20885	1.53897	1.22346	1.09183	0	0.554893	0.396935	0	0.115016	0.605615	0.258771	0.169704	0.330128	0	0.117995	0.265412	0	0	0.41948	0.295204	0.195495	0.662049	0.255428
CODING	KNOWN	PARTIAL	chr6	ZNF76	XR_001743622.1	minor	0.202	0.065	-	0.270971	0	0	0	0	0	0	0.200889	0	0.137289	0.121202	0.344187	0	0	0.516259	0.216825	0	0.537797	0.654323	0.385404	0	0	0	0.512283	0.26222	1.33025	0.107696	0	0.211109	0.251201	0	0.162521	0.365839	0.122967	0	0	0.608415	0	0.267462	0.315812	0.213676	0.169005	0	0	0.172693	0	0	0.155976	0	0	0.132312	0	0	0	0.388157	0.509111	0	0	0	0.530824	1.07197	0.572567	0.20974	0.590408	0.390989	0	0.510856
CODING	KNOWN	PARTIAL	chr6	VEGFA	NM_001025368.2	minor	0.465	0.396	-	0.270971	0	0.632397	0.182403	0	0.230064	0.395979	0.100444	0	0.137289	0.121202	0	0.177424	0.346817	0.344173	0.216825	0.430369	0.179266	0.436216	0	0.283246	0	0	0	1.04888	0	0.53848	0.268676	0.949989	0	0.549572	0.975125	1.34141	1.4756	0.148178	0.140166	0.101403	0.141023	0.133731	0.631624	0.213676	0.169005	1.21322	0.238778	0	0	0.349561	0	0	0.277447	0	0.612485	0.115016	3.02807	2.84648	0.678815	1.32051	2.09616	0.471981	0.398118	0.93797	0.572567	0.41948	0.442806	0.586484	0.993073	0.255428
CODING	KNOWN	PARTIAL	chr6	UTRN	XM_017011244.1	minor	0.317	0.017	-	0.270971	0.218102	0.316199	0	0	0.460129	0.527972	0.301333	0.175302	0.686443	0.484808	0	0	0.867043	0.172086	0.216825	0.573825	0.537797	0.436216	0.385404	0.283246	0.2224	0	0.256141	0.52444	0.332562	0.53848	0	0.105554	0.628003	0.274786	0.487563	0.243892	0.245933	0.148178	0	0.101403	0.282045	0.401193	0.473718	0	0	0.485287	0.358168	0.172693	0	0.349561	0.467927	0	0.277447	0.396935	0.408323	0.460062	0	0.129386	0.509111	0.330128	0.558977	0.707972	0.265412	0.535983	0.572567	0	0.147602	0.586484	0.827561	0.510856
CODING	KNOWN	PARTIAL	chr6	UBE3D	XM_017011461.1	minor	0.626	0.113	-	0.270971	0.872409	0	0.182403	0.204182	1.38039	0.395979	0.301333	0.701208	0.274577	0.363606	0.860468	0.177424	0.520226	0.860432	0.867302	0.717281	0.537797	0.872431	0.385404	1.13299	0.2224	0.216721	1.28071	0.26222	1.33025	0.53848	0.134338	1.26665	0.251201	0.549572	0.162521	0.487785	0.614833	0.889069	1.40166	0.202805	0.423068	0.534923	1.26325	0.427353	0.33801	0.242644	0.716335	0.345385	0.659559	0	0.623903	2.41167	0.277447	0.79387	0.408323	0.690094	0.605615	0.646928	0.509111	0.330128	0.558977	0.825967	1.32706	0.267991	1.14513	0.83896	1.32842	0.390989	0.331024	1.02171
CODING	KNOWN	PARTIAL	chr6	TBC1D7	NM_001143965.3	minor	0.643	0.031	-	0.270971	0.436204	0.948596	0.364806	0.612546	2.30064	0.395979	0.301333	1.57772	0.686443	0.363606	1.54884	0.532273	0.346817	1.03252	0.433651	2.00839	0.717063	0.436216	0.385404	0	1.668	0.216721	0.768424	0.78666	1.99537	0.215392	0.403014	0.105554	0.502403	0.274786	1.13765	0.731677	0	0.148178	1.2615	1.11543	0.705113	0.401193	1.42115	1.28206	0.67602	0.727931	0.716335	0.345385	1.09926	0.349561	0.155976	0	0.277447	0.926181	0	0.575078	0	0.129386	0.339407	0.990383	0.419233	0.707972	1.19435	0.535983	0.190856	1.0487	0.295204	0	0	0.510856
CODING	KNOWN	PARTIAL	chr6	TBC1D32	XM_017010405.1	minor	0.684	0.258	-	0.270971	0.436204	0.632397	0.729612	0.204182	0.230064	0.527972	1.40622	0.175302	0.686443	0.969615	0.688374	0.887122	0.346817	0.860432	1.08413	0.573825	0.179266	0.872431	0.513872	2.26597	0.556001	0.216721	0	1.83554	1.33025	0.861568	0.403014	1.1611	1.13041	0.961751	0.650084	1.34141	1.22967	0.148178	0.840999	0.507013	0.846135	0.133731	0.473718	0.427353	0.507015	1.45586	1.19389	1.03616	1.53897	0.873903	0.935854	1.447	0.554893	1.05849	0	0.345047	0	0.646928	0	0.990383	0.139744	0.353986	0.530824	0.267991	0.381712	0.20974	0.442806	0.195495	0.496537	0.63857
CODING	KNOWN	PARTIAL	chr6	SYNJ2	ENST00000640569.1	minor	0.131	0.114	-	0.270971	0.218102	0	0.912015	0	0	0.263986	0	0	0	0	0	0.354849	0	0.172086	0	0	0	0	0	0	0.2224	0.216721	0	0	0	0.861568	0.134338	0.422217	0	0.274786	0	0.121946	0.122967	0	0.560666	0.101403	0.282045	0.133731	0	0.213676	0	0	0.119389	0	0	0.174781	0.779879	0.482335	0.83234	0	0	0.115016	0	0.129386	0	0.165064	0	0	0.132706	0	0	0	0	0	0	0
CODING	KNOWN	PARTIAL	chr6	SYNE1	XM_017010618.1	minor	0.304	0.021	-	0.270971	0	0	0.182403	0.204182	0.690193	0.263986	0.301333	0.175302	0.549155	0.363606	0	0	0.173409	0.172086	0.216825	0.286912	0	0	0.385404	0.283246	1.0008	0	0.512283	0	0.665123	0.430784	0.67169	0.422217	1.00481	0	1.46269	0.243892	0.245933	0.444534	0.420499	0.101403	0.141023	0.401193	0	0	0.169005	0	0	0	0.439706	0	0.155976	0.482335	0	0	0	0.115016	0	0.776314	0.339407	0.990383	0.139744	0.235991	0.265412	0.133996	0.190856	0.83896	0.295204	0	0.827561	1.27714
CODING	KNOWN	PARTIAL	chr6	SYNE1	XM_017010614.1	minor	0.361	0.025	-	0.270971	0	0.632397	0.547209	0.204182	0.460129	0.527972	0	0.175302	0.274577	0.484808	0	0.177424	0.520226	0.172086	0.216825	0	0.179266	0.872431	0.385404	0.283246	1.0008	0	0.768424	0.52444	0.665123	0.53848	0	0.422217	0.628003	0.824358	0.650084	0.609731	0.3689	0.296356	0.420499	0.202805	0.846135	0	0.315812	0	0	0.970574	0.238778	0	0.439706	0	0.155976	0.723502	0.277447	0.132312	0	0	0	1.16447	0.339407	0.330128	0	0.353986	0.132706	0.401987	0	0.20974	0.147602	1.17297	0.662049	0.893998
CODING	KNOWN	PARTIAL	chr6	SYNE1	ENST00000536990.5	minor	0.666	0.046	-	0.270971	1.30861	0.316199	2.18884	0.204182	0.920257	1.8479	0.401778	0.350604	0.549155	0.848413	0.344187	0.709698	1.21386	0.516259	0.650476	0.143456	0.537797	1.96297	0.256936	0.566493	1.0008	0.216721	1.02457	0	1.66281	0.107696	0	0.422217	0.879204	0.686965	0.812604	1.70725	0	0.444534	1.682	1.62244	0.141023	0.802385	0.947436	0.427353	0	0.485287	0.119389	0	0.219853	0.873903	0.623903	0.482335	1.94213	0.264623	0.204162	0.345047	0.605615	0.517543	0	0.165064	0	0.943962	0	1.07197	0.381712	0.20974	0.885612	0.586484	0.331024	2.68199
CODING	KNOWN	PARTIAL	chr6	STK19	ENST00000375331.6	minor	0.487	0.065	-	0.270971	0.436204	1.26479	0	0.612546	0.460129	0.791958	0.401778	0.350604	0.549155	0.242404	1.20465	0.532273	0.173409	0.344173	0.433651	0.717281	0.717063	0.436216	0.128468	0.283246	0.556001	0	0.256141	1.04888	0.665123	0.53848	0	0.527772	0.376802	0	1.78773	0.609731	0.122967	0.148178	0.280333	0.101403	0.56409	0.668654	0.157906	1.06838	0.169005	0.242644	0	0	0	0.524342	0.155976	0.482335	0.83234	0.396935	0.612485	0.115016	0.605615	1.29386	0.169704	0.495192	1.53719	0.589976	0.530824	1.07197	0.381712	0.83896	0.590408	0.586484	0.165512	0.383142
CODING	KNOWN	PARTIAL	chr6	SNX14	ENST00000369635.6	minor	0.273	0.015	-	0.270971	0	0.316199	0.182403	0.204182	0.230064	0.527972	0.502222	0.175302	0.549155	0.363606	0.344187	0.177424	0.346817	0.516259	0.216825	0.143456	0	0.436216	0	0	0.444801	0	0	0.78666	0.997685	0.107696	0.537352	0.316663	0.125601	0.412179	0.162521	0.243892	0.122967	0.296356	0.140166	0.202805	0.423068	0	0	0.427353	0.33801	0.485287	0.358168	0.69077	0.659559	1.22346	0.779879	0	0	0.529246	0.204162	0	0	0.388157	0.169704	0	0	0.117995	0	0.401987	0.190856	0	0	0.390989	0	0.127714
CODING	KNOWN	PARTIAL	chr6	SMIM8	ENST00000608535.1	minor	0.951	0.016	-	0.270971	0.872409	0.316199	1.27682	0.204182	0.920257	2.11189	0.803556	0.525906	0.274577	0.484808	0	0.532273	1.73409	1.20461	1.7346	0.717281	1.25486	1.30865	0.385404	1.13299	1.112	1.95049	0.512283	0.78666	1.99537	1.18466	0	0.105554	0.753604	0.549572	1.13765	0.853624	0.3689	0.148178	2.38283	0.608415	0.56409	0.802385	1.57906	1.28206	2.19707	1.94115	1.0745	0.518078	3.95735	1.22346	1.24781	1.20584	2.77447	0.529246	0	0.690094	0.605615	0.9057	0.848518	0.660256	0.279488	0.707972	0.530824	0.535983	0.572567	0.62922	0.73801	1.36846	0.827561	0.383142
CODING	KNOWN	PARTIAL	chr6	SMAP1	XM_005248760.4	minor	1.409	0.051	-	0.270971	1.52671	0.632397	0.364806	0.816728	1.38039	1.18794	1.60711	0.87651	1.2356	1.45442	2.23722	1.4194	0.520226	1.20461	2.16825	2.72567	1.25486	1.74486	2.05549	2.54922	1.112	1.08361	1.79299	0.52444	2.99305	2.90779	1.47772	1.89998	0.376802	0.961751	3.57546	2.80476	0.614833	0.296356	1.12133	1.31823	1.2692	2.54089	0.947436	1.28206	0.507015	0.727931	2.26839	0.172693	0.879412	0.699122	0.623903	0.723502	1.38723	0.529246	2.85826	1.26517	0	1.8114	2.20615	1.65064	1.67693	1.76993	2.38871	1.87594	1.33599	0.62922	0.885612	1.17297	2.15166	2.04342
CODING	KNOWN	PARTIAL	chr6	RNGTT	ENST00000538899.2	minor	0.782	0.019	-	0.270971	1.09051	0	0.547209	0.408364	0.690193	1.45192	0.301333	0.350604	0.411866	0.484808	1.03256	0.709698	0.346817	0.688346	1.08413	0.286912	0.179266	0.218108	1.28468	0.283246	1.3344	0.866886	0	0.78666	2.32793	1.29235	0.940366	0.73888	1.38161	0.686965	0.975125	0.487785	0.3689	0.444534	1.2615	0.709818	0.56409	0.534923	2.05278	2.77779	1.01403	0.970574	0.596946	0.69077	0.659559	0.699122	1.24781	0.723502	0.277447	0.529246	0.408323	0.345047	0.605615	0.9057	1.35763	0.990383	0.279488	1.06196	0.796237	0.535983	1.52685	0.20974	1.32842	0.390989	0.662049	0.893998
CODING	KNOWN	PARTIAL	chr6	RNF8	XM_006715241.2	minor	0.623	0.096	-	0.270971	0.436204	0	0.182403	0	1.15032	1.58392	0.703111	0.701208	0.96102	0.363606	0.516281	0.532273	0.867043	0	0.216825	0.717281	0.537797	0.436216	0.513872	0.566493	0.556001	0.216721	0.512283	0.78666	0.665123	0.969264	0.134338	0.949989	0.628003	0.824358	0.487563	0.121946	0.737799	0.592713	0.420499	0.81122	1.41023	0.534923	0	0.854706	0.33801	0.485287	0.835724	0.345385	0.439706	0.524342	1.24781	0.96467	1.10979	0.264623	0.816647	1.38019	0.605615	0.258771	0.678815	0.825319	0.558977	0.589976	0.530824	0.401987	1.14513	0.62922	0.590408	1.75945	0.165512	0.766284
CODING	KNOWN	PARTIAL	chr6	RNF8	NM_183078.2	minor	0.192	0.029	-	0.270971	1.09051	0	0.182403	0.204182	0.460129	0	0	0	0.274577	0.242404	0	0.177424	0.346817	0.344173	0	0	0.358532	0	0	0	0.1112	0.216721	0	0.26222	0	0	0.134338	0	0	0.412179	0.650084	0	0	0.148178	0.140166	0	0	0.133731	0.157906	0	0	0	0	0.172693	0	0.524342	0.155976	0	0.277447	0	0	0.345047	0	0	0.339407	0.330128	0	0.471981	0.530824	0.133996	0.381712	0.83896	0.147602	1.17297	0.331024	0.383142
CODING	KNOWN	PARTIAL	chr6	RIPOR2	ENST00000644685.1	minor	0.875	0.229	-	0.270971	0.436204	0.316199	1.09442	1.42927	1.61045	0.527972	1.00444	1.05181	2.19662	0.242404	2.23722	0.709698	1.21386	0.688346	1.08413	1.29111	0.358532	0	0.128468	0	1.112	0.216721	0.768424	0.26222	1.33025	1.40005	1.47772	0.211109	1.88401	1.09914	1.13765	0.97557	0.983732	0.740891	0.420499	1.11543	2.11534	1.47104	0.157906	2.77779	0.33801	3.15437	0.358168	1.38154	0.439706	1.92259	0	1.68817	1.10979	0.661558	0.408323	0.460062	0	0.258771	0.339407	1.48558	0.279488	0.117995	0.398118	1.07197	0.763423	1.0487	0	0.586484	0.662049	0.127714
CODING	KNOWN	PARTIAL	chr6	REPS1	NM_001128617.2	minor	0.549	0.043	-	0.270971	0.654306	0.316199	0.182403	0	0.460129	0.395979	0.904	0.175302	1.09831	0.484808	0.860468	0.532273	0.520226	1.20461	0.216825	0.573825	1.25486	0.872431	0.513872	1.13299	1.0008	0	0.256141	1.04888	0.665123	0.323088	1.0747	1.26665	0.628003	0	0.487563	0.487785	0.245933	1.03725	1.12133	0.709818	0.56409	0.401193	0	0	1.18304	0	0.835724	0	0	0.699122	0.467927	0.241167	0	0	0.612485	0.920125	0	1.16447	0.339407	0.495192	1.53719	0.353986	0.530824	0.93797	0.572567	0.20974	0.295204	0.390989	0.662049	0.383142
CODING	KNOWN	PARTIAL	chr6	PTPRK	ENST00000368205.7	minor	0.232	0.03	-	0.270971	0	0.316199	0	0.816728	0	0.263986	0	0	0	0.121202	0.344187	0.177424	0	0.688346	0.433651	0.286912	0.179266	0.218108	0	0.283246	0	0.216721	0.768424	1.04888	0	0	0	0	0	0.549572	0	0.243892	0	0	0.981165	0.101403	0.423068	0	0.631624	0.213676	0.169005	0.242644	0.358168	0.345385	0	0	0	0	0.277447	0.132312	0.204162	0	1.21123	0.258771	0.339407	0.165064	0	1.06196	0.265412	0.133996	0.381712	0.20974	0	0.195495	0	0
CODING	KNOWN	PARTIAL:FULL	chr6	PSMG4	ENST00000419065.6	minor	0.647	0.039	-	0.270971	0	1.26479	1.64163	0	0.690193	0.791958	0.502222	0	0	0.484808	0.344187	0	1.21386	0.688346	2.60191	1.29111	0.179266	0.218108	0.385404	1.41623	0.778402	0	0.768424	0	1.66281	0.861568	0.806028	0	0.753604	1.37393	2.27529	1.09752	0.614833	0.148178	0	0.608415	0	0.267462	0.473718	0	0.33801	0.727931	0	0.345385	0.219853	0	0.467927	0.723502	0	0.132312	1.63329	1.15016	1.21123	2.07017	0	0.825319	0.558977	2.24191	0	0.133996	0.572567	1.0487	0.147602	0	1.65512	0.63857
CODING	KNOWN	PARTIAL:FULL	chr6	PRR3	NM_001077497.2	major	0.903	0.49	-	0.270971	1.30861	0.632397	0.912015	1.63346	0.690193	1.31993	0.401778	0.350604	0.96102	2.66644	0.172094	0.177424	0.520226	0.516259	1.30095	0.143456	0.537797	0.218108	1.79855	2.83246	1.8904	2.38394	1.02457	1.83554	0.332562	2.04622	0.403014	0	0.628003	0.412179	0.487563	0.487785	0.122967	0.296356	0.420499	1.41964	0.141023	0.267462	0.315812	1.70941	0	0.727931	0.835724	0	0	1.04868	0.311951	2.65284	0	0.132312	1.22497	1.61022	3.02807	0.646928	0	0.825319	0.838465	0.589976	0.796237	1.33996	1.33599	1.0487	2.36163	0.781978	0.827561	1.53257
CODING	KNOWN	PARTIAL	chr6	PRR18	NM_175922.3	minor	0.643	0.261	-	0.270971	1.09051	0.948596	0.364806	1.42927	0.460129	0.527972	0.100444	0.350604	0.686443	0	0.860468	0.709698	0	1.37669	0.216825	0.143456	0.179266	1.52675	0.385404	1.98272	0.556001	0.216721	0.256141	2.88442	0.997685	0.323088	0.403014	1.37221	0.125601	1.23654	0.325042	0.121946	1.1067	0.444534	0.420499	0.912623	1.12818	0	0	1.06838	0	1.21322	0	0	0.439706	0.349561	1.40378	0	0.277447	0.661558	0	0.230031	1.81684	0.9057	0	0.165064	1.2577	0	0.66353	2.41192	0	1.67792	0	0.586484	0.993073	0.510856
CODING	KNOWN	PARTIAL	chr6	PGBD1	XM_017011361.1	minor	0.186	0.059	-	0.270971	0.436204	0	0	0.204182	0	0.263986	0.100444	0	0.549155	0	0.172094	0.532273	0.173409	0.172086	0.650476	0.143456	0.179266	0.872431	0.128468	0	0.1112	0	0.512283	0	0.332562	0	0.134338	0	0.125601	0.274786	0	0.121946	0.122967	0.148178	0	0.304208	0.282045	0	0	0.213676	0.169005	0.242644	0.238778	0	0	0.174781	0	0	0	0.132312	0	0.345047	0	0.388157	0	0.330128	0.139744	0.353986	0.530824	0	0.190856	0.41948	0.73801	0.390989	0.165512	0
CODING	KNOWN	PARTIAL:SINGLE	chr6	NT5DC1	ENST00000419791.3	minor	0.392	0.014	-	0.270971	0.218102	0	0.364806	0	0.460129	1.18794	0.200889	0.175302	0.274577	0.484808	0.172094	0.177424	0.520226	1.03252	0.433651	0.286912	0.179266	0.436216	0.128468	0	0	0.433443	0.256141	0.52444	0.665123	0.323088	0.134338	0.73888	0.251201	0.274786	0.162521	0.853624	0.245933	0	1.40166	0.40561	0.846135	0.267462	0.78953	0.213676	0	0	0.477557	0.345385	0.879412	0	0.311951	0.723502	0	0.396935	0.408323	0.575078	0.605615	0.129386	0.848518	0.660256	0.279488	1.06196	0.132706	0.133996	0.190856	0.62922	0.147602	0.390989	0.496537	0.63857
CODING	KNOWN	PARTIAL	chr6	NRM	NR_073065.1	minor	0.385	0.181	-	0.270971	0.218102	0.316199	0	0.612546	0.690193	0.527972	0	0.175302	0	0	0.688374	0	0.346817	0.860432	0	0.286912	0.179266	0.654323	0	0.566493	0.333601	0	0.768424	0.52444	0.332562	0.646176	0	0.73888	0.251201	0.137393	0.812604	0.853624	0	0	0.280333	0.40561	0.141023	0	0.631624	0.641029	0	0.242644	0.238778	0.172693	0	0	0.155976	0	0.83234	0.132312	0.816647	1.03514	0.605615	0.388157	0.848518	0.495192	0.698721	1.17995	0.530824	0.267991	0.381712	0.62922	0.73801	0.781978	0.496537	0.255428
CODING	KNOWN	PARTIAL:FULL	chr6	NRM	NM_001270710.1	major	1.078	0.507	-	0.270971	0.872409	0.948596	2.18884	0.204182	1.84051	0.395979	1.40622	1.05181	0.686443	1.45442	0.688374	1.4194	2.42772	1.20461	1.30095	1.43456	1.25486	1.30865	1.02774	0.849739	1.2232	0.650164	0.768424	1.57332	1.33025	1.83083	0.940366	0.633326	2.38641	1.51132	0.487563	0.609731	0.860766	1.3336	1.2615	1.41964	1.12818	1.33731	0.631624	0.213676	0.845025	1.21322	0.716335	0.345385	0.219853	0	0.623903	1.447	3.32936	1.1908	0.204162	1.61022	1.21123	0.9057	1.18793	0.990383	0.698721	1.06196	1.32706	2.00994	0.954279	1.0487	0.147602	0.977473	0.827561	0.766284
CODING	KNOWN	PARTIAL:FULL	chr6	NQO2	NM_001290222.1	minor	0.504	0.132	-	0.270971	1.52671	0.316199	0	1.83764	1.15032	0.131993	0.100444	0.701208	0	1.09082	0.344187	0.177424	0.173409	0	0	0.573825	0.358532	0.436216	0.770808	0.566493	1.4456	1.73377	0	0.78666	0.997685	0.646176	0.806028	0.316663	0.753604	0.274786	0.975125	0	0	0.592713	0.420499	0	0	0.534923	0.157906	0.213676	0.169005	1.21322	0.477557	0.345385	0	0	0	0	0.554893	0.132312	0.612485	0.345047	0	0.646928	0	0	0.419233	1.17995	1.45977	1.07197	0.381712	0.83896	0.295204	0.781978	0	1.66028
CODING	KNOWN	PARTIAL	chr6	NKAPL	NM_001007531.2	minor	0.465	0.356	-	0.270971	0.436204	1.58099	0	0	0	0	0.401778	0	0.274577	0	0.688374	0.532273	0	0	0.216825	1.43456	0.358532	0	0.256936	0	0.667201	0.216721	0.512283	0.26222	0	0.646176	0.403014	1.47776	1.38161	0.686965	2.11277	1.34141	0	0.148178	0.560666	0	0	0	0	0.427353	0	0.242644	0	0.172693	0.219853	0.349561	0	0.241167	0.277447	0.132312	0	0.575078	0	0.258771	0.678815	1.15545	0.279488	0.589976	0.132706	2.00994	0.954279	1.88766	0.590408	0.195495	2.81371	0.127714
CODING	KNOWN	PARTIAL	chr6	NHSL1	NM_001144060.1	major	0.607	1	-	0.270971	0.218102	1.89719	4.37767	0	0.920257	1.18794	1.20533	0	0	0.242404	4.64653	0.887122	0	0.172086	1.7346	5.59479	0.358532	0.654323	0	0.849739	0	0	0	1.3111	0	0	0.537352	0.211109	0.125601	0	0.325042	0.609731	0.614833	0	0	0.709818	0.141023	0.267462	0	0	1.52105	0.727931	0.119389	1.55423	0	0	0.623903	0	0.83234	0	0	0	1.21123	0.776314	0.339407	0.495192	0.419233	0.707972	0	0.803974	0	0	0.147602	0	0.331024	0
CODING	KNOWN	PARTIAL:FULL	chr6	NELFE	ENST00000375429.7	major	1.043	0.524	-	0.541942	0.654306	1.26479	0.729612	0	0.920257	0.923951	1.60711	1.75302	0.686443	0.848413	0.516281	0.709698	1.21386	1.20461	1.08413	1.14765	1.07559	1.52675	0.770808	1.41623	1.3344	1.30033	0.256141	1.04888	1.33025	0.646176	0.537352	1.26665	0.502403	0.686965	1.78773	0.731677	1.4756	0.444534	0.700832	1.11543	0.423068	1.20358	1.26325	0.427353	0.507015	0.485287	0.477557	0.69077	0.659559	0.873903	0.935854	1.20584	0.83234	0.264623	1.22497	1.03514	1.21123	1.94079	0.848518	1.15545	2.79488	1.06196	1.72518	1.60795	2.86284	1.46818	1.18082	0.977473	1.48961	1.27714
CODING	KNOWN	PARTIAL:FULL	chr6	NCR3	NM_147130.2	minor	1.004	0.372	-	0.541942	2.83533	1.26479	0.364806	0.612546	0.920257	2.11189	1.70756	1.05181	1.09831	0.121202	1.20465	1.95167	0.346817	1.03252	1.51778	2.43875	0.179266	0.218108	0.385404	0.849739	0.1112	2.38394	0	0.52444	1.33025	0.969264	1.47772	2.21664	1.88401	1.64872	0	0.853624	1.8445	1.48178	1.2615	1.41964	0.846135	2.40716	1.42115	2.13676	1.85906	0	0.358168	0.69077	0	0.349561	1.55976	0	0.554893	0.264623	0.816647	0.690094	1.21123	0.129386	0.339407	1.32051	1.39744	0.353986	0.132706	2.00994	1.14513	0.41948	0.295204	0	0.993073	1.40485
CODING	KNOWN	PARTIAL	chr6	NCOA7	ENST00000368357.7	minor	1.333	0.028	-	0.270971	0.436204	1.89719	0.547209	0.204182	1.38039	2.24388	1.60711	0.701208	0.96102	0.848413	1.37675	2.12909	0.520226	3.61382	4.98699	1.86493	1.61339	4.14405	0.513872	2.26597	0.556001	0.650164	0	2.6222	0.665123	0.969264	1.34338	2.5333	1.13041	1.37393	3.25042	1.5853	2.2134	0.444534	1.12133	0.81122	1.12818	1.20358	1.26325	1.06838	2.36607	1.69851	1.91023	0.863463	1.97868	0.349561	1.40378	1.447	2.49702	0.396935	0.408323	0.575078	0	3.6228	0.339407	1.32051	2.79488	0.235991	0.66353	1.07197	0.190856	0.62922	0	0.390989	1.82063	0.255428
CODING	KNOWN	PARTIAL	chr6	MTCH1	NM_014341.2	minor	0.9	0.358	-	0.270971	0.654306	1.26479	0.182403	0.204182	0.230064	0.791958	0.803556	0.175302	0.823732	0.727212	0.860468	1.06455	0.173409	1.54878	0.650476	0.286912	0.537797	0.872431	0.513872	0.566493	0.556001	1.08361	0.512283	1.57332	0.332562	1.29235	1.74639	2.21664	0.628003	0.274786	0.487563	1.21946	0.860766	0.296356	0	0.81122	0.282045	0.802385	0.473718	0.427353	0.67602	0.727931	0	0	0.219853	0	0.311951	0.482335	0	1.05849	0.816647	2.1853	0.605615	3.75218	2.20615	1.65064	2.5154	1.76993	0.928943	2.54592	1.52685	1.67792	1.03321	1.95495	0.662049	1.91571
CODING	KNOWN	PARTIAL	chr6	MPC1	NR_073093.1	minor	0.337	0.017	-	0.270971	0.218102	0.632397	0.547209	0	0	0.395979	1.60711	0	0.411866	0	0	0.709698	0.346817	0.688346	0.216825	0	0.896329	0.872431	0	0	0.2224	0	0.256141	0.52444	0.332562	0.107696	0.268676	0.316663	0.125601	0.137393	0.650084	0.243892	0.245933	0.148178	0.840999	0.608415	0.423068	0	0.631624	0.213676	0.507015	0	0.119389	0	0.219853	0	0.155976	0	0	0.264623	0	0	5.45053	0.129386	0	0	0.279488	0	0.132706	0.133996	0.190856	0.20974	0.147602	0.195495	0.331024	0
CODING	KNOWN	PARTIAL	chr6	MLLT4	ENST00000344191.8	minor	0.178	0.059	-	0.270971	0.436204	0	0.182403	0.408364	0.230064	0.263986	0.100444	0	0	0.121202	0.688374	0.354849	0.520226	0.344173	0	0.286912	0	0.218108	0.128468	0.283246	0	0.433443	0	0.26222	0.332562	0.107696	0.134338	0.422217	0.125601	0.137393	0	0	0	0.148178	0	0	0.141023	0.133731	0.473718	0	0.67602	0	0.238778	0.518078	0.219853	0	0	0.241167	0.83234	0.264623	0.204162	0	0.605615	0	0.169704	0.165064	0	0	0	0	0	0	0	0	0	0.127714
CODING	KNOWN	PARTIAL	chr6	LRRC16A	XM_017011010.1	minor	0.502	0.085	-	0.270971	0.218102	0.316199	0	1.63346	0.920257	0.659965	0.502222	0	0.823732	0.848413	0.860468	0.354849	0.520226	0.860432	0.216825	1.00419	0.358532	0.654323	0.385404	0.283246	0.667201	0.433443	0.256141	0.52444	0.665123	0.430784	0.134338	1.05554	0.251201	0.686965	0	0.243892	0.245933	0.148178	0.420499	1.01403	0.423068	0	0.315812	0.213676	0.169005	0	0.358168	0.518078	0	0	1.71573	0.241167	1.10979	0.132312	0.816647	0.805109	0	0.388157	0.509111	0.330128	0	0.589976	1.06165	0.401987	0.190856	2.30714	0.73801	0.781978	0.165512	0.510856
CODING	KNOWN	PARTIAL:FULL:SINGLE	chr6	LACE1	NM_145315.4	minor	0.459	0.255	-	0.541942	0.654306	1.26479	0.364806	0	0	0.131993	0.301333	0.350604	0.549155	0	0.344187	0	0.867043	0.172086	0.433651	0.286912	0.358532	0.436216	1.02774	0.566493	0.556001	0.433443	0	0	0.665123	0.430784	0.67169	0.633326	0.879204	0.137393	1.13765	1.09752	0.860766	0.148178	0.560666	0.304208	0.141023	0.401193	0	0.213676	0	0.727931	0.238778	0.345385	0	0.174781	0.311951	0.482335	0.277447	1.05849	0.408323	0.345047	0.605615	0.646928	0.169704	0.495192	0.698721	0.707972	1.19435	0.401987	0.381712	0.62922	0.147602	1.36846	0.496537	0.510856
CODING	KNOWN	PARTIAL	chr6	KPNA5	XM_011535805.1	minor	0.315	0.052	-	0.270971	0.218102	0	0	0.612546	0	0	0.100444	0.350604	0.686443	0.121202	1.03256	0.532273	0.173409	0	0.650476	0.286912	0.717063	0	0.385404	0.283246	0.667201	0.216721	0.512283	0.52444	0	0	0.403014	0	0.125601	0.137393	0.487563	0.365839	0.245933	0	0.280333	0.202805	0.282045	0	0	0	0	0.242644	0.477557	0.345385	0	0.349561	0	0	0.554893	0.132312	0.408323	1.15016	0	0.129386	0.848518	0.495192	0.279488	0.353986	0.265412	0.803974	0.572567	0.62922	0.147602	0.781978	0.496537	0.766284
CODING	KNOWN	PARTIAL:FULL	chr6	KDM1B	XM_005248926.1	minor	0.112	0.104	-	0.541942	0	0	0	0	0.230064	0	0	0.350604	0.137289	0	0	0	0	0	0	0	0	0	0	0	0	0.216721	0	0.26222	0.332562	0	0.134338	0.105554	0	0.137393	0.162521	0	0	0	0.140166	0	0	0.534923	0	0.213676	0.33801	0	0	0.172693	0.219853	0	0.155976	0	0	0	0	0	0	0.388157	0.848518	0	0.698721	0	0	0.401987	0	0.41948	0.147602	0.195495	0	0
CODING	KNOWN	PARTIAL	chr6	HIST1H4F	ENST00000244537.5	minor	0.419	0.195	-	0.270971	0	0	0	0	0.460129	1.45192	0.301333	0	0.137289	0	0.172094	0	0.520226	0.688346	0	0.143456	0	0.218108	0.256936	0.849739	0.444801	0	0.768424	0.26222	0	0.53848	0.537352	0.527772	0	0.137393	0.650084	0.609731	0.245933	0.296356	0.280333	0.40561	0	0.534923	1.26325	1.49574	0.67602	0	0.955113	1.03616	6.15588	2.09737	0.311951	0	0.83234	0.529246	0.204162	0	0	0	0	0	0	0.235991	0.132706	0	0	0	0.147602	0	0.165512	0.127714
CODING	KNOWN	PARTIAL	chr6	HIST1H3J	NM_003535.2	major	0.407	1	-	0.270971	0.436204	0.316199	0.182403	0.408364	0.230064	0.263986	0	0.87651	0.823732	0.242404	0.516281	0	0.346817	0.344173	0.433651	0	0.179266	0.436216	0.64234	0	0.333601	0	0.512283	0	0	0.107696	0.806028	0.316663	0.628003	0.686965	0.487563	0.97557	0.122967	0.444534	0.280333	0.202805	0.141023	0	0.631624	0.213676	0.169005	0	1.43267	0.172693	0	0	0.467927	0.723502	0.554893	0.529246	0.204162	0.805109	0	0.258771	0.678815	0.330128	0.419233	1.29795	1.19435	0.267991	0.954279	0.20974	1.62362	0.390989	0	0.766284
CODING	KNOWN	PARTIAL	chr6	HIST1H3I	NM_003533.2	major	0.247	0.647	-	0.270971	0	0.632397	0.729612	0	0.460129	0.131993	0.100444	0.175302	0	0.484808	0	0	0	0.172086	0	0.143456	0	0	0.128468	0	0.1112	0.216721	0	0	0.665123	0.215392	0.134338	0	0.251201	0.824358	0	0.609731	0.245933	1.03725	0	0.608415	0.141023	0	0.315812	0	0	0.970574	0.238778	0	0	0	0.155976	0.241167	0.554893	0.396935	0.204162	0	0	0.129386	0.169704	0.330128	0	0.353986	1.32706	0	0.381712	0.62922	0.590408	0.586484	0.331024	0.127714
CODING	KNOWN	PARTIAL	chr6	HIST1H3D	ENST00000356476.2	major	0.126	1	-	0.270971	0.436204	0.316199	0	0	0.230064	0	0.100444	0	0.274577	0.121202	0	0	0.520226	0	0.216825	0.143456	0	0.218108	0.256936	0.566493	0.1112	0	0	0	0	0.215392	0	0.105554	0.125601	0	0	0.243892	0	0.444534	0.700832	0.81122	0.141023	0	0.315812	0	0	0	0.119389	0	0.219853	0.174781	0.155976	0.241167	0	0	0.408323	0	0	0	0	0	0	0	0	0	0	0.20974	0	0	0	0
CODING	KNOWN	PARTIAL	chr6	HIST1H2BF	ENST00000356530.5	major	0.495	0.577	-	0.270971	0.654306	0	0.729612	0.204182	0	0	0.803556	0.525906	0.823732	1.21202	0.688374	0	1.21386	0.344173	0.216825	0.143456	0.896329	0	0.256936	0	1.0008	0.650164	0.768424	0.26222	0.665123	1.29235	0.403014	0	1.00481	0.549572	0.487563	0.121946	0	0	0.140166	0.202805	0.141023	0	0.631624	0.427353	0.845025	0.970574	0.238778	0.172693	0.219853	0.174781	0	0	0	0	0.612485	0.575078	1.21123	0.646928	0.509111	0.825319	0.558977	2.35991	0.265412	0.133996	0.572567	1.46818	1.03321	0.195495	0.331024	1.53257
CODING	KNOWN	PARTIAL:SINGLE	chr6	HIST1H2BD	XM_005249039.3	minor	0.666	0.057	-	0.270971	0.218102	1.26479	1.09442	0.612546	0.230064	0.131993	0.301333	0.525906	0.274577	0.969615	0.344187	1.24197	0.693634	1.37669	0.216825	0.430369	1.61339	1.09054	0.899276	1.13299	1.3344	0.650164	2.56141	1.04888	0.997685	1.29235	0.134338	0	1.25601	0.686965	0.487563	1.34141	0	0	0.140166	0.202805	0.56409	0.133731	0.473718	0.213676	0.845025	0.970574	0	0	0	0.174781	0	0.723502	0.277447	0.264623	2.44994	1.03514	1.21123	0.646928	1.01822	0.825319	0.279488	1.41594	0.265412	0.401987	0.381712	0	1.18082	0	0.496537	1.27714
CODING	KNOWN	PARTIAL	chr6	HIST1H2BC	NM_003526.2	minor	0.545	0.015	-	0.270971	0	0	0	0.204182	0	0.395979	0.200889	1.40242	0	1.21202	0.172094	0	0.693634	0.172086	0	0	0	0.218108	0.513872	1.13299	0.333601	0	0.768424	0	0.332562	0.430784	1.0747	0.211109	1.13041	0.137393	0.325042	0	0.245933	0.148178	0.420499	0.202805	1.12818	0.133731	0.315812	0.427353	0.169005	0	0.358168	1.89962	0	0.174781	0.467927	0.723502	1.38723	0.264623	1.83746	1.26517	0.605615	0.258771	1.52733	0.660256	0.558977	1.06196	2.65412	0.401987	1.52685	0.83896	1.03321	0.977473	0.331024	1.14943
CODING	KNOWN	PARTIAL	chr6	HIST1H2AI	NM_003509.2	minor	0.372	0.249	-	0.270971	0	0	0.364806	0	0	0	0.401778	0.350604	0.411866	0.242404	0.172094	0.177424	0.520226	0.172086	0	0.143456	0	0	0.256936	0	0.667201	0.433443	0	0	0	0.753872	1.20904	0	0.125601	0.137393	0.162521	0.121946	0.245933	0.148178	0.420499	0.40561	0.282045	0.267462	1.89487	0.641029	0	0	1.19389	0	0.659559	0.174781	0.311951	0.723502	1.10979	0.132312	1.83746	1.38019	0	0	1.86674	0.990383	0	0.589976	0.265412	0	0.190856	0.41948	0.295204	0.977473	0.165512	0.255428
CODING	KNOWN	PARTIAL	chr6	HIST1H2AH	NM_080596.2	major	0.785	0.704	-	0.270971	0.436204	0.316199	0	0	0.230064	0	0.200889	2.10362	0	0.969615	0.516281	0.177424	0.693634	0.344173	0	0.573825	0.537797	0.872431	1.15621	0.566493	0.667201	1.08361	2.04913	0.26222	1.99537	0.53848	2.41808	0.316663	0.628003	0.824358	1.13765	0.365839	0.122967	0.889069	1.12133	0.709818	0.423068	0.267462	1.73697	1.49574	0.33801	0.485287	0.716335	1.03616	1.09926	0.524342	0.779879	0.723502	0.554893	1.05849	3.06243	1.26517	0.605615	0.258771	1.69704	0.165064	0.139744	0.825967	2.78683	0.267991	0.572567	0.20974	1.77122	0.781978	0.165512	1.66028
CODING	KNOWN	PARTIAL	chr6	HIST1H2AH	ENST00000377459.2	minor	0.33	0.296	-	0.270971	0.218102	0	0.547209	0.204182	0	0.131993	0.401778	0	0.137289	0.484808	0.344187	0	0.173409	0	0.216825	0	0.179266	0.218108	0.256936	0.283246	0	0.216721	0	0.26222	1.33025	0.430784	0.268676	0.211109	0.251201	0	0	0.121946	0.122967	0.148178	0.140166	0.81122	0.423068	0	1.42115	0.641029	0.169005	0	0.119389	0.863463	0.659559	1.92259	0.467927	0.482335	0.554893	0.396935	1.83746	0.345047	0	0.258771	0.509111	0	0.419233	0.471981	0.796237	0.133996	0.190856	0	0.147602	0.195495	0.165512	0.127714
CODING	KNOWN	PARTIAL	chr6	HIST1H1B	NM_005322.2	major	1.509	1	-	0.270971	0.218102	0	0	0.612546	0.230064	0.395979	0.301333	1.22711	0.411866	1.93923	0.860468	0.532273	1.04045	0.344173	0.650476	1.14765	0.717063	0.436216	1.15621	0.566493	0.778402	0.866886	1.02457	0.26222	4.65586	2.8001	1.20904	0.316663	2.63761	0.824358	1.46269	1.21946	0.245933	1.03725	0.560666	1.92665	1.55125	0.267462	1.73697	2.35044	0.845025	0	1.31328	1.03616	1.75882	0.873903	2.80756	1.20584	1.10979	1.45543	5.3082	3.22044	0	1.42324	5.76992	2.14583	0.419233	8.02368	4.64471	1.33996	2.48113	1.88766	2.65683	3.5189	2.15166	2.93742
CODING	KNOWN	PARTIAL	chr6	HIST1H1A	NM_005325.3	major	0.629	1	-	0.270971	0.218102	0.316199	0.729612	0	0.460129	0.659965	0.301333	0.525906	0.96102	0.363606	0.172094	0.354849	6.0693	0.516259	0	0.286912	0	0	0.770808	0	0.667201	0.216721	0.256141	0	3.99074	0.861568	0.537352	0.422217	0.628003	0.137393	0.162521	0	0	1.03725	1.2615	1.01403	0.56409	0	0	0	0.169005	0	0.835724	0	0	0.349561	1.09183	2.17051	0.83234	0.926181	0.612485	1.38019	0	0.388157	4.07289	0.825319	0	0.589976	0.265412	0.267991	0.190856	0.62922	0.442806	0.390989	0.827561	0.127714
CODING	KNOWN	PARTIAL:SINGLE	chr6	GMDS	XM_011514502.2	major	0.152	0.517	-	0.270971	0.654306	0	0	0	0.230064	0.527972	0	0	0.137289	0	0.172094	0.709698	0.173409	0.688346	0	0	0	0	0.128468	0.849739	0.1112	0	0.256141	0.26222	0	0	0.134338	0.105554	0.125601	0	0.650084	0.487785	0	0.296356	0.140166	0.304208	0	0.267462	0.157906	0	0	0.242644	0	0	0	0.174781	0	0	0	0	0	0	0	0.388157	0	0.495192	0.139744	0.117995	0.398118	0	0.190856	0.20974	0	0	0	0
CODING	KNOWN	PARTIAL	chr6	FANCE	XM_005248886.2	minor	0.185	0.104	-	0.270971	0	0.316199	0	0	0	1.05594	0.200889	0.175302	0.137289	0.363606	0.172094	0	0.173409	0	0.216825	0	0	0	0.385404	0	0.333601	0	0.256141	0	0	0.107696	0	0.105554	0	0.274786	0	0.121946	0.614833	0	0	0.202805	0.141023	0.401193	0	0.213676	0	0	0	0.172693	0	0	0.155976	0	0.277447	0	0	0.345047	0	0.258771	0.678815	0.330128	0.279488	0.353986	0.530824	0.535983	0.190856	0.41948	0.73801	0.781978	0	0.127714
CODING	KNOWN	PARTIAL	chr6	EPM2A	ENST00000367519.8	minor	0.313	0.083	-	0.270971	0	0.316199	0.729612	0	0	0.131993	0.301333	0.175302	0	0.242404	0.344187	0.887122	0.173409	0.344173	0.216825	0	0	0.436216	0.128468	0	0.333601	0	0	0.26222	0	0.430784	0.403014	0.105554	0.628003	0.274786	0.162521	0.365839	0.614833	0.592713	0.420499	0	0.141023	0.668654	0.473718	0.854706	0.33801	0.727931	0.358168	0.345385	0.439706	0.349561	0.311951	0.482335	0	0.132312	0.408323	0.345047	0	0.129386	0.169704	0.330128	0.279488	0.235991	0.398118	0.401987	0	0.62922	1.03321	0.195495	0.827561	0.63857
CODING	KNOWN	PARTIAL:FULL	chr6	ENPP5	XM_005249260.3	minor	0.459	0.117	-	0.541942	0.654306	0	0	0.408364	0.690193	0	0.200889	0	0.549155	0.363606	0	1.06455	0.346817	0.172086	1.08413	0	1.97192	1.52675	0.128468	0.283246	0.333601	0.433443	0	1.83554	0	0.646176	0.134338	1.89998	0.376802	0.137393	0.162521	0.365839	1.96746	0.592713	0.140166	0.608415	0.705113	0.401193	0.315812	0.213676	0.67602	0.242644	0.119389	0	0.219853	1.22346	1.55976	0	0.277447	0.661558	0	0.115016	0.605615	0.388157	0	0	0.558977	0.117995	0	0.267991	0.381712	0.20974	0.295204	0	1.3241	0.255428
CODING	KNOWN	PARTIAL	chr6	ECI2	ENST00000496241.6	minor	1.08	0.012	-	0.270971	1.74482	2.21339	1.45922	1.02091	0.920257	0.659965	1.90845	0.701208	1.51018	1.21202	0.860468	0.709698	0.867043	1.72086	1.51778	0.717281	1.61339	0.872431	0.770808	0	0.778402	1.73377	1.28071	0.52444	1.33025	0.969264	1.74639	1.05554	0.376802	2.74786	1.78773	1.34141	1.1067	1.03725	1.40166	1.01403	0.846135	0.936116	0.473718	0.427353	0.845025	1.69851	2.02962	0.518078	1.75882	1.39824	1.24781	0.96467	0	1.32312	0.204162	1.4952	1.21123	1.03509	0.169704	0.495192	0.698721	1.53394	1.19435	1.47395	1.52685	0.20974	1.03321	0.977473	0.496537	0.63857
CODING	KNOWN	PARTIAL	chr6	DXO	ENST00000477826.5	major	0.248	1	-	0.270971	0.436204	0.632397	0.364806	0.408364	0	0.659965	0.100444	0	0.411866	0.242404	0	0.177424	0.520226	0.516259	0	0.143456	0	0.654323	0.128468	0.283246	0.2224	0	0.256141	0.26222	0.332562	0.323088	0.268676	0.527772	0	0.274786	0.325042	0.365839	0.245933	0.444534	0.560666	0.101403	0.705113	0.401193	0	0.427353	0.169005	0	0.477557	0.172693	0.439706	0.174781	0.311951	0.482335	0.277447	0	0.204162	0.230031	0	0.388157	0	0	0.558977	0	0	0.267991	0	0	0.147602	0	0.331024	0
CODING	KNOWN	PARTIAL	chr6	DOPEY1	XM_017010564.1	minor	0.31	0.048	-	0.270971	0	0.316199	0	0	0.460129	0.923951	0.502222	0.350604	0.274577	0.60601	1.03256	0	0.346817	0.172086	0.216825	0.286912	0	0.654323	0	0.566493	0.2224	0.433443	1.02457	0.78666	0	0	0	0.422217	0.125601	0.137393	0	0.243892	0.245933	0.296356	0.140166	0.40561	0.846135	0.401193	0.315812	0.213676	0.33801	0	0.119389	0.518078	0.219853	0	0	0	0.277447	0.132312	0.204162	0.345047	0	0.258771	0.509111	0.165064	0.558977	0.471981	0.132706	0.401987	0	0.62922	0.885612	0.781978	0.165512	0.383142
CODING	KNOWN	PARTIAL	chr6	DNAH8	XM_017010327.1	minor	0.181	0.287	-	0.270971	0	0.316199	0	0	0	0.395979	0.200889	0.175302	0	0	0	0.177424	0	0	0	0.430369	0.179266	0.218108	0	0	0.1112	0	0.256141	0.26222	0.332562	0.215392	0.403014	0.211109	0	0.686965	0.325042	0.365839	0.245933	0	0.840999	0	0.282045	0.267462	0	0	0.507015	0.485287	0.358168	0.69077	0.219853	0.349561	0.311951	0.241167	0.277447	0.132312	0	0	0	0.258771	0	0.330128	0.139744	0	0	0	0	0	0.295204	0	0.331024	0
CODING	KNOWN	PARTIAL	chr6	DHX16	XM_011514940.2	minor	0.818	0.151	-	0.270971	0.436204	1.26479	0.547209	0.816728	0.920257	1.71591	1.20533	0.525906	0.549155	0.969615	0.688374	0.709698	0.693634	1.37669	0.650476	0.286912	0.896329	0.872431	0.770808	1.13299	0.778402	0.433443	0.256141	1.3111	1.66281	0.753872	0.806028	2.00553	0.879204	1.09914	1.95025	0.731677	0.737799	0.592713	0.420499	0.202805	0.987158	0.401193	0.631624	0.641029	0.33801	0.242644	0.477557	0.345385	0.879412	0.349561	0.155976	0.482335	0.277447	0.264623	1.22497	1.84025	0.605615	1.8114	1.01822	0.660256	0.558977	0.707972	1.06165	1.33996	0.381712	1.0487	1.32842	1.17297	1.15859	0.510856
CODING	KNOWN	PARTIAL	chr6	DHX16	ENST00000376442.7	minor	0.239	0.044	-	0.270971	0	0.632397	0	0.612546	0	0	0.502222	0.350604	0.137289	0.242404	0	0.177424	0.346817	0.516259	0.216825	0	0	0.218108	0.385404	0.283246	0.333601	0.216721	0	0	0	0	0.134338	0.105554	0.125601	0	0.162521	0.365839	0	0	0.140166	0.101403	0	0.401193	0	0	0	0.242644	0.119389	0.172693	0.219853	0.174781	0.155976	0.241167	0.277447	0.132312	0.408323	0.230031	0	0.517543	0.509111	0.990383	0.419233	0.707972	0.530824	0.133996	0.190856	0.83896	0.295204	1.36846	0	0.127714
CODING	KNOWN	PARTIAL	chr6	DDAH2	NM_001303007.1	major	0.278	1	-	0.270971	0.218102	0.632397	0	0.204182	0.460129	0.527972	0.100444	0	0.411866	0	0.172094	0.177424	0	0	0	0.717281	0	0.436216	0.256936	0	0	0	0	0.26222	0.332562	0.646176	0.134338	0.316663	0.251201	0.961751	0.812604	0.365839	0	0	0.140166	0.101403	0	0.267462	0.157906	0.427353	0.67602	0.727931	0.119389	0	0	0	0	0.241167	0.554893	0.132312	0.612485	0.345047	0.605615	0.258771	0	0.495192	0	0.235991	0.398118	0.669979	0.954279	0.41948	0.295204	0.195495	0.827561	0.127714
CODING	KNOWN	PARTIAL	chr6	DCBLD1	XM_011535774.2	minor	0.306	0.231	-	0.270971	0.218102	0.632397	0.729612	0.408364	0.230064	0.395979	0.401778	0	0.137289	0.121202	0.688374	0.354849	0.693634	0.688346	0.216825	0.430369	0.179266	0	0.128468	0	0.556001	0.216721	0.256141	0	0.997685	0.215392	0.134338	0.949989	0.251201	0.137393	0.487563	0	0.245933	0.592713	0.140166	0.202805	0.705113	0.267462	0.157906	0.213676	0	0.242644	0.477557	0.69077	0.659559	0.174781	0.311951	0	0	0.132312	0.204162	0.345047	0	0.776314	0.339407	0	0.419233	0.117995	0.265412	0.267991	0.572567	0.41948	0.147602	0	0.165512	0.127714
CODING	KNOWN	PARTIAL	chr6	DCBLD1	NM_173674.2	minor	0.218	0.164	-	0.270971	0.218102	0	0.182403	1.42927	0.690193	0	0.100444	0	0.137289	0.363606	0.172094	0	0.173409	0	0	1.14765	0.537797	0	0.256936	0.566493	0.2224	0.433443	0	0	0.665123	0.430784	0	0	0.376802	0.137393	0	0.365839	0	0.148178	0	0.304208	0	0	0	0	0.169005	0	0.238778	0.172693	0	0.174781	0	0	0	0.264623	0.612485	0.230031	0	0.258771	0	0.165064	0.139744	0.353986	0.398118	0.401987	0.381712	0	0.147602	0	0.165512	1.02171
CODING	KNOWN	PARTIAL:SINGLE	chr6	CUL9	ENST00000372647.6	minor	0.146	0.139	-	0.270971	0.436204	0.316199	0	0	0	0	0.100444	0.350604	0	0.121202	0.172094	0.177424	0	0	0.216825	0	0	0	0	0.283246	0.2224	0	0	0	0	0	0.403014	0.316663	0.251201	0.274786	0	0.121946	0	0.148178	0	0	0.141023	0.267462	0	0.213676	0.169005	0	0	0	0	0	0	0	0	0	0	0.460062	0	0.776314	0.169704	0.330128	0.558977	0.235991	0.132706	0.535983	0.381712	0.20974	0	0.781978	0	0.255428
CODING	KNOWN	PARTIAL	chr6	CNR1	ENST00000549890.1	major	0.856	0.727	-	0.270971	0.872409	0.632397	0.547209	0.204182	0	1.58392	0.301333	0	0.823732	0.727212	0.344187	1.24197	0.346817	2.92547	2.60191	1.14765	0.717063	0.872431	0.128468	0.849739	1.2232	1.95049	1.28071	1.3111	1.33025	1.83083	0	0.422217	0.502403	1.64872	1.30017	0.121946	0	0.444534	0.280333	0	0.423068	0.534923	0	0.213676	0	0.485287	0	0.172693	0	0	0.311951	0.241167	0.277447	0	0.204162	0.575078	2.42246	4.14034	0.169704	0.825319	0.698721	0.825967	0.398118	1.87594	1.90856	2.72662	1.77122	1.17297	0.331024	3.83142
CODING	KNOWN	PARTIAL:FULL	chr6	CNPY3	NM_006586.4	minor	2.634	0.223	-	0.541942	0	2.21339	0.547209	1.63346	5.29148	5.93968	1.90845	1.22711	1.09831	0.60601	1.20465	1.59682	1.21386	0.860432	0.433651	0.430369	2.15119	3.05351	2.18396	0.283246	2.224	1.51705	1.28071	1.3111	4.65586	3.87706	3.49279	4.8555	2.63761	4.25918	6.01327	9.38986	3.3201	1.3336	0.700832	3.9547	2.11534	1.06985	3.15812	2.77779	2.02806	1.94115	1.19389	0.345385	0	0.174781	0.311951	0	1.38723	1.58774	2.6541	4.94567	1.21123	4.26973	7.12755	4.62179	3.49361	5.66377	3.31765	7.10177	4.77139	3.1461	3.54245	6.25583	3.80678	3.19285
CODING	KNOWN	PARTIAL	chr6	CEP85L	ENST00000392500.7	minor	0.33	0.048	-	0.270971	0.436204	1.26479	0.182403	0	0.230064	0.395979	0.401778	0.175302	0.549155	0	0.344187	0.354849	0	0.688346	0.650476	0	0	0.218108	0.128468	0	0.889602	0	0	0.26222	0.997685	0.969264	0.537352	0	0.628003	0.412179	0.487563	0.243892	0.491866	0.444534	0.700832	0.608415	0.141023	0.267462	0	0.213676	0.169005	0.242644	0.238778	0	0.219853	0	1.40378	0.241167	0.554893	0.132312	0.408323	0.115016	0	0.258771	0	0.660256	0	0.471981	0.265412	0.803974	0	0.20974	0.147602	0	0.496537	0.510856
CODING	KNOWN	PARTIAL	chr6	CEP57L1	ENST00000523209.5	minor	0.479	0.029	-	0.270971	1.09051	0.316199	0.547209	0.408364	0.460129	0.263986	0.100444	0.525906	0.137289	0.121202	0.516281	0.177424	1.38727	0.516259	0.216825	0	0.717063	0.218108	0.128468	0.566493	0.778402	1.08361	0.768424	0.52444	0	1.29235	0.268676	0.527772	0	0.137393	0.162521	0.121946	0	0.444534	0.700832	0.912623	0.423068	0.133731	0.315812	0.427353	0.169005	0	0.596946	1.03616	0	0.174781	0.935854	0.723502	1.66468	0.529246	0.204162	1.38019	0.605615	0.258771	0.678815	0.165064	0.279488	0.235991	0.796237	0.803974	0.954279	0.62922	0.885612	0.195495	0	0.510856
CODING	KNOWN	PARTIAL	chr6	CEP162	ENST00000435955.1	minor	0.356	0.04	-	0.270971	1.09051	0.316199	0.182403	1.02091	0.690193	0.527972	0.803556	0	0.411866	0.242404	1.03256	0.709698	0.520226	0.172086	0	0.143456	0.358532	0.218108	0	0.849739	0.2224	0	1.28071	0.26222	0.997685	1.29235	0.537352	0.211109	0.376802	0.412179	1.13765	0.365839	0.122967	0.296356	0.840999	0.304208	0.705113	0	0.157906	0.213676	0.33801	0	0.358168	0	0	0.524342	0.311951	0.241167	0.277447	0.264623	0	0.115016	0	0.388157	0	0.330128	0.558977	0.117995	0.132706	0	0.381712	0	0	0.195495	0	0
CODING	KNOWN	PARTIAL	chr6	C6orf203	ENST00000489790.1	minor	0.451	0.012	-	0.270971	0.436204	0.316199	0.182403	0.204182	0.690193	0.527972	0.904	0.525906	0.411866	0.484808	0.860468	0.709698	1.04045	0.344173	0	0.430369	0.896329	0.654323	0.64234	0.283246	0.556001	0.650164	1.02457	0.26222	0.665123	0.753872	0.67169	0.633326	0.502403	0.412179	0.162521	0.731677	0.614833	0.148178	0.840999	0.608415	0.705113	0.401193	0.157906	0.427353	0	0	0.358168	0	0.659559	0	0.155976	0.241167	0	0.264623	0.408323	0.575078	0.605615	0.388157	0.509111	0.330128	0.978209	0.707972	0.265412	0.803974	0	0	0.442806	0.195495	0.165512	0.383142
CODING	KNOWN	PARTIAL:SINGLE	chr6	ATAT1	NR_033823.2	minor	0.111	0.269	-	0.270971	0	0	0	0	0	0	0	0	0	0	0	0	0	0	0	0	0	0	0	0	0	0	0.256141	0	0.332562	0.215392	0.403014	0.633326	0	0.274786	0.162521	0.243892	0	0	0	0.202805	0.282045	0.133731	0.157906	0	0	0.242644	0	0	0	0	0	0	0	0	0.612485	0.230031	0	0.646928	0	0.165064	0	0.235991	0.265412	0.267991	0	0	0.295204	0.781978	0	0.127714
CODING	KNOWN	PARTIAL	chr6	ARMC2	XM_017011351.1	minor	0.201	0.471	-	0.270971	0.436204	0	0.364806	0.204182	0.230064	0	0.200889	0.350604	0.411866	0.242404	0	0	0	0.516259	0.650476	0	0.179266	0	0.256936	0	0	0.216721	0.512283	0.26222	0.665123	0.107696	0.134338	0.105554	0	0.137393	0	0.609731	0	0	0.280333	0	0	0	0	0	0	0	0.119389	0	0	0.699122	0.311951	0	0	0	0.204162	0	1.21123	0.258771	0.509111	0.330128	0.279488	0	0.132706	0	0.190856	0.41948	0.295204	0.390989	0.662049	0.127714
CODING	KNOWN	PARTIAL	chr6	AIG1	ENST00000275235.8	minor	1.115	0.014	-	0.270971	1.09051	0.316199	1.64163	0.816728	3.45097	1.58392	1.70756	2.62953	1.2356	1.81803	0.860468	0.887122	1.90749	1.54878	1.7346	0.717281	1.07559	0.872431	0.770808	0.566493	2.224	0.866886	1.02457	1.57332	0.332562	0.969264	0.806028	0.105554	0.376802	1.09914	1.62521	0.609731	0.245933	1.03725	0.280333	0.912623	2.25636	0.267462	2.36859	0.854706	0.169005	1.21322	1.67145	1.55423	0.879412	1.57303	2.18366	0.96467	2.49702	0.396935	0.204162	0.115016	0	1.42324	1.18793	1.32051	1.2577	0.943962	0.796237	2.00994	0.954279	0.62922	1.47602	0.586484	0.993073	0.383142
CODING	KNOWN	PARTIAL	chr6	ABHD16A	NM_001177515.1	minor	0.53	0.133	-	0.270971	0.436204	0	0.912015	1.83764	0.460129	0.395979	0.502222	0.525906	0	0.242404	0.344187	0.532273	0.173409	0.860432	1.30095	0.430369	0.537797	1.09054	0.64234	0.283246	0.333601	0.433443	0.512283	0.78666	0.997685	0.430784	0.940366	0.422217	0.628003	0.686965	0.650084	0.731677	0.245933	0.444534	0	0.202805	0.282045	0.133731	0.315812	0.213676	0.67602	0.727931	0.358168	0.518078	0.439706	0.174781	0	0.241167	0.277447	0.264623	0.816647	0.575078	0	0.129386	0.848518	0.990383	0.978209	1.06196	1.32706	0.93797	0.190856	0.41948	0.73801	0.586484	0.165512	0.893998
CODING	KNOWN	PARTIAL:SINGLE	chr5	ZNF354B	ENST00000522624.1	minor	0.327	0.399	-	0.270971	0	0	0	0.204182	0.460129	1.18794	0.502222	0.175302	0.411866	0.121202	0	0	1.04045	0.688346	0	0.286912	1.07559	0.436216	0.256936	0	0	0	0.512283	0.78666	0.332562	0.969264	0	0.316663	0	0	0.812604	0.731677	0.3689	0.592713	0.280333	0.304208	0.282045	0.668654	0	0.641029	0	1.21322	0.119389	0	0.219853	0	0.155976	0.241167	0	0.132312	0.204162	0	0.605615	1.29386	0	0.330128	0.419233	0.235991	0.132706	0.133996	0.381712	0	0.442806	0	0.827561	0.127714
CODING	KNOWN	PARTIAL	chr5	ZNF131	ENST00000509156.5	minor	0.458	0.036	-	0.270971	0.654306	0	0.364806	0	0.230064	0.791958	0.301333	0.87651	0.823732	0.848413	0.344187	0.354849	0.520226	0.516259	0	0	0.717063	1.09054	0.513872	0	0.1112	0.433443	0.256141	1.57332	2.66049	0.323088	0.537352	0.105554	1.13041	0.274786	0.650084	0.731677	0.491866	0.296356	0.280333	0.709818	0.282045	0.401193	0.315812	0.213676	0.169005	0.242644	0.119389	0.69077	0.439706	1.57303	0.155976	0.241167	1.10979	0.396935	0	0	0	0.258771	0.339407	0.495192	0.139744	0.353986	0.398118	0.267991	0.190856	0.83896	0.590408	0.195495	0.331024	0.127714
CODING	KNOWN	PARTIAL	chr5	ZFP62	ENST00000506377.5	minor	0.683	0.154	-	0.270971	0.872409	0.632397	0	0.204182	1.15032	1.45192	1.50667	1.22711	0.411866	0.363606	0.344187	1.24197	0.346817	1.20461	1.7346	0.430369	1.43413	1.52675	0.128468	1.13299	0.2224	0	0.256141	1.57332	0.665123	1.18466	0.134338	0.949989	0.376802	0.686965	2.27529	0.487785	0.245933	0.444534	0.280333	0.40561	0.423068	0.668654	0.315812	1.28206	1.18304	0.727931	0.119389	0.69077	0.219853	0.349561	0.467927	0.482335	0	0.396935	0.408323	0.920125	0.605615	1.55263	0.509111	1.15545	0.698721	0.471981	0.66353	0.535983	0.381712	0	0.73801	0.586484	0.662049	0.766284
CODING	KNOWN	PARTIAL:FULL	chr5	TRIM36	NM_001300759.1	minor	0.126	0.376	-	0.270971	0	0	0	0.204182	0.230064	0	0.100444	0	0	0	0.688374	0	0	0	0.216825	0	1.25486	0.654323	0	0.566493	0	0	0	0.26222	0	0	0	0.211109	0	0	0.162521	0.243892	0	0	0	0	0	0	0	0	0.33801	0	0	0	0	0.174781	0	0	0	0	0.204162	0	0.605615	0.388157	0.509111	0	0	0	0	0	0.190856	0.62922	0.147602	0.195495	0	0
CODING	KNOWN	PARTIAL	chr5	SPEF2	XM_017009880.1	minor	0.203	0.07	-	0.270971	0.218102	0.316199	0.729612	0	0	0.791958	0.301333	0	0.274577	0	0.172094	0.177424	0	0	0	0.286912	0.179266	0	0	0	0	0.866886	0	0	0.332562	0.323088	0	0.105554	0	0.137393	0	0	0.245933	0	0.140166	0.507013	0	0	0.157906	0.213676	0	0	0.119389	1.20885	0	0	0.155976	0.482335	0.277447	0	0	0	1.21123	0.258771	0.169704	0.330128	0.279488	0.707972	0	0.267991	0.572567	0	0.295204	0.390989	0	0.127714
CODING	KNOWN	PARTIAL	chr5	SNX24	XM_006714592.3	minor	0.172	0.029	-	0.270971	0.218102	0	0	0.204182	0.230064	0.131993	0.100444	0	0	0.242404	0.688374	0.177424	0	0.172086	0.216825	0.286912	0.179266	0	0	0.283246	0	0.433443	0	0	0	0.215392	0.134338	0.105554	0.125601	0.412179	0.650084	0	0	0	0.140166	0.202805	0	0	0	0.213676	0	0	0	0.69077	0	0.349561	0.155976	0	0	0.132312	0	0.345047	1.21123	0.517543	0	0	0.139744	0.117995	0.530824	0.267991	0.381712	0	0.295204	0.195495	0	0.127714
CODING	KNOWN	PARTIAL	chr5	SLF1	XM_017009982.1	minor	0.468	0.015	-	0.270971	0.436204	0.316199	0.182403	0.408364	0.230064	0.527972	0.200889	0.525906	1.09831	0.242404	0.172094	0.532273	1.21386	0	0	0.143456	0	0.218108	0.385404	0.283246	0.444801	0.216721	1.02457	0.52444	1.66281	1.18466	0.806028	0.422217	1.00481	0	0.487563	0.243892	0.245933	0.148178	0.280333	1.21683	0.141023	0.401193	0.473718	0.213676	0	0	0.358168	0.345385	0.659559	0.349561	0.623903	0	0.83234	0.79387	1.02081	0.230031	0.605615	0.258771	1.35763	0.330128	0.139744	0.943962	1.06165	0.133996	0	0.62922	0.295204	1.36846	0.331024	0.127714
CODING	KNOWN	PARTIAL	chr5	SLC22A5	NM_001308122.1	minor	0.163	0.116	-	0.270971	0.654306	0	0	0	0.230064	0.395979	0	0	0.274577	0.242404	0.516281	0	0.173409	0	0	0.143456	0.179266	0	0.256936	0	0.1112	0	0	0	0	0	0	0.316663	0.628003	0.412179	0.487563	0.121946	0.122967	0.296356	0.280333	0.202805	0	0	0	0	0.169005	0	0.119389	0	0.659559	0	0.467927	0	0	0.264623	0.204162	0.230031	0	0.646928	0.169704	0.165064	0.279488	0.353986	0	0.133996	0	0.41948	0	0	0.331024	0
CODING	KNOWN	PARTIAL	chr5	SHROOM1	ENST00000606676.1	major	0.459	1	-	0.270971	0.872409	0.316199	0	0.816728	0.230064	2.37587	0.301333	0.525906	0.686443	0.60601	0.688374	0.532273	0.346817	0.172086	0.216825	0.286912	0.179266	0.872431	0.128468	0.283246	0.1112	0.433443	1.02457	1.3111	0.332562	0.215392	0.403014	0.105554	0.376802	0.274786	0.325042	0.853624	1.1067	0.148178	0.280333	0.81122	0.705113	0.267462	0.473718	0.213676	0	0.485287	0.955113	1.38154	0	0.349561	1.09183	0.241167	0.277447	0.396935	0	0.115016	0.605615	0.517543	0.169704	0.660256	0.279488	0.589976	0.132706	0.133996	0.381712	0	0.295204	0.781978	0.165512	0.255428
CODING	KNOWN	PARTIAL	chr5	SETD9	XM_011543139.2	minor	0.935	0.122	-	0.270971	1.52671	1.26479	0.912015	1.02091	1.15032	1.58392	1.00444	0.701208	0.823732	0.727212	1.20465	1.24197	0.520226	0.688346	1.30095	0.286912	0.717063	0.654323	1.67008	0.849739	1.5568	1.51705	0.256141	2.09776	0.997685	0.646176	0.806028	0.527772	0.251201	0.686965	0.487563	0.853624	0.860766	0.592713	1.40166	0.202805	0.56409	0.668654	0.78953	1.28206	1.01403	1.45586	0.358168	1.03616	0.659559	0.349561	1.09183	0.241167	1.38723	0.132312	1.42913	2.53034	0.605615	0.517543	1.18793	1.48558	0.419233	1.76993	1.06165	1.33996	0.954279	1.0487	1.03321	0.586484	0.496537	1.27714
CODING	KNOWN	PARTIAL	chr5	SETD9	NM_001323020.1	minor	0.181	0.024	-	0.270971	0.218102	0	0.547209	0	0	0.791958	0	0.175302	0	0.363606	0	0	0.867043	0	0.433651	0.286912	0	0	0	0	0.1112	0.216721	0	0.78666	0	0.215392	0.134338	0	0	0	0.162521	0.365839	0.245933	0	0.140166	0	0.56409	0	0	0	0	0	0	0.172693	0.439706	0	0.155976	0.723502	0	0.132312	0	0.690094	0.605615	0	0.339407	0.495192	0	0.471981	0.265412	0	0	0	0	0.390989	0.331024	0
CODING	KNOWN	PARTIAL	chr5	SAP30L	ENST00000440364.6	minor	0.508	0.141	-	0.270971	0.654306	0.948596	0.364806	0.204182	0.460129	2.24388	0.703111	1.05181	0.823732	0.363606	0.172094	0.354849	0.346817	0.172086	1.30095	0.430369	1.25486	0.218108	0	1.69948	0.2224	0.216721	0.512283	0.26222	0.332562	0.430784	0.67169	0.422217	0.376802	0.274786	0.812604	0.487785	0.983732	1.62996	1.12133	0.912623	0.56409	0.668654	0.78953	0.213676	0.507015	0.485287	0.835724	0.345385	0.659559	0.349561	0.467927	0.241167	0.554893	0.396935	0	0	0	0.129386	0.339407	0.495192	0.558977	0.117995	0.132706	0.401987	0.381712	0.20974	0.147602	0.195495	0	0.127714
CODING	KNOWN	PARTIAL:SINGLE	chr5	SAP30L	ENST00000297109.10	minor	0.741	0.206	-	0.270971	0.872409	0.316199	1.27682	0.204182	0	1.8479	0.502222	0.87651	1.09831	0.363606	0.860468	0.354849	1.04045	1.37669	0.216825	0.286912	0.358532	0.654323	0.513872	0.849739	0.667201	0.216721	0.256141	1.57332	0.665123	0.646176	0.806028	0.633326	0.628003	1.09914	0.812604	0.609731	1.72153	1.03725	0.700832	1.52104	0.846135	0.401193	0.78953	0.213676	0.845025	1.21322	0.716335	1.20885	1.09926	0.524342	1.24781	1.447	1.10979	0.529246	0.408323	0.805109	0.605615	0.258771	0.678815	0.330128	0.558977	0.589976	0.796237	1.33996	0.381712	0.41948	1.03321	0.195495	1.15859	0.127714
CODING	KNOWN	PARTIAL	chr5	RNF130	ENST00000521389.5	major	0.358	1	-	0.270971	0	0	0	0.204182	0.230064	0.131993	0.301333	0	0.549155	0.484808	0	1.24197	0	0.344173	1.08413	0	0.537797	0.218108	0.128468	0.566493	0	0	0	0.26222	0	0.646176	0.403014	0.211109	0.125601	0.137393	1.78773	1.34141	0.614833	2.81538	0.420499	0.101403	0.56409	0.401193	0.315812	0.427353	0.67602	0.970574	0.238778	0.172693	0.219853	0.174781	0.155976	0	1.10979	0	0	0.345047	0	1.16447	0.509111	0.165064	0.558977	0	0	0	0	0	0	0	0.165512	0.510856
CODING	KNOWN	PARTIAL:FULL	chr5	RMND5B	XM_017009727.1	minor	0.998	0.241	-	0.270971	0	0.316199	0.364806	0.612546	0.230064	0.791958	0.803556	1.05181	0.411866	0.363606	0.344187	0.887122	0.520226	0.172086	0.216825	0.573825	1.07559	0.654323	0.513872	0.849739	1.3344	0.216721	0.256141	0.78666	3.32562	1.18466	0.403014	3.27218	0.753604	0.686965	1.62521	1.46335	0.860766	0.296356	0.420499	0.608415	1.12818	0.936116	0.473718	0.427353	0.507015	0.485287	0.358168	0.172693	0	0.699122	0.311951	0.482335	0.554893	0.264623	0.612485	1.84025	0.605615	2.58771	1.01822	2.80609	2.5154	3.06788	2.1233	2.27793	1.7177	2.51688	1.77122	2.34593	2.31717	1.40485
CODING	KNOWN	PARTIAL:SINGLE	chr5	RASGRF2	ENST00000265080.8	major	0.311	1	-	0.270971	0	0	0.547209	1.42927	0	0	0.100444	1.05181	0	0.363606	0.172094	0.354849	0.867043	0.172086	0.216825	0.430369	0	0	0	0.283246	0.778402	0	0.256141	0	0.665123	0.753872	0	0.422217	0.125601	0.824358	0.650084	0	0.614833	0	1.12133	0	0.423068	0	1.10534	0	0.33801	0.485287	0.238778	0.345385	0.659559	0.699122	0	0.241167	0	0.132312	0	0	0	0.646928	0	0	0.139744	0.235991	0	0.133996	0.572567	0.62922	0.147602	0.390989	0.165512	0.63857
CODING	KNOWN	PARTIAL	chr5	RANBP17	XR_001742202.1	minor	0.066	0.163	-	0.270971	0.218102	0	0	0	0	0	0	0	0	0.121202	0	0	0.520226	0	1.08413	0	0	0	0	0.849739	0	0	0	0.26222	0	0.861568	0.134338	0	0	0	0	0	0	0	0	0	0	0	0	0	0	0	0.119389	0	0	0	0	0	0	0	0	0	0	0	0	0	0	0	0	0	0	0	0	0	0	0
CODING	KNOWN	PARTIAL	chr5	PWWP2A	XR_001741988.1	minor	0.353	0.196	-	0.270971	0.654306	0	0.364806	0.408364	0	0.263986	0.602667	0.175302	0.274577	0.363606	0.172094	0	0.173409	0.860432	0	0.143456	0.537797	0.218108	0.385404	0.283246	0.556001	0.216721	0.512283	0	0	0.107696	0	0.527772	0.125601	0.549572	0.162521	0.365839	0.491866	0	0.420499	0.202805	0.56409	0.401193	0.78953	0	0.33801	0.485287	0.358168	0.172693	0.219853	1.22346	0.623903	0.241167	1.10979	0	0.408323	0.230031	0.605615	0.517543	0.339407	0	0.279488	0.589976	0.398118	0.267991	0.190856	0.83896	0.442806	0.781978	0.331024	0.510856
CODING	KNOWN	PARTIAL	chr5	PURA	ENST00000331327.4	minor	0.663	0.028	-	0.270971	0.872409	0.316199	0.182403	0.204182	0.690193	1.45192	0.904	1.05181	0.411866	0.484808	0.860468	1.4194	1.38727	0.172086	0.216825	1.14765	0.896329	0.436216	0.128468	0.566493	0.556001	1.30033	0.256141	1.04888	0.332562	0.323088	1.20904	0.844435	0.125601	0.961751	0.812604	0.243892	0.983732	0.740891	0.560666	0	0.423068	0	0.157906	0.427353	0.67602	0	0.955113	0	0.879412	0.699122	0.467927	0.241167	0.554893	0.529246	1.02081	0.115016	0	3.88157	0.509111	0.495192	1.2577	0.235991	0.530824	1.20596	0.763423	1.25844	0.295204	0.390989	1.15859	0.893998
CODING	KNOWN	PARTIAL	chr5	POLK	XM_017009564.1	minor	0.462	0.045	-	0.270971	0.654306	0	0	0.408364	1.38039	1.05594	0.401778	0.350604	1.37289	0.969615	0.516281	0	0.173409	0.172086	0.650476	0.143456	1.07559	0.872431	0.770808	0.849739	0.667201	0.433443	0	0.78666	0.332562	0.53848	0.403014	0.105554	0.376802	0.274786	0.162521	0.609731	0.614833	0.592713	0.280333	0.304208	0.705113	0.133731	0.631624	0.854706	0.169005	0.970574	0.835724	0.345385	0.219853	1.74781	0.467927	0.482335	0.554893	0.396935	0	0.345047	0	0.388157	0	0.330128	0.279488	0.235991	0.132706	0.133996	0	0.20974	0.590408	0.390989	0.331024	0.510856
CODING	KNOWN	PARTIAL	chr5	POLK	XM_005248534.4	minor	0.645	0.062	-	0.270971	0.872409	0.948596	0.182403	0.204182	0.920257	0.395979	1.60711	0.175302	1.2356	1.57563	0.860468	0.354849	1.90749	0	0.433651	0.143456	0.896329	1.30865	0.128468	0	0.667201	0.650164	1.28071	1.04888	1.66281	0.53848	0.134338	0.316663	0.251201	0.961751	0.812604	0.121946	0.3689	0.740891	0.981165	0.40561	0.282045	0.534923	1.26325	1.06838	0.507015	0.970574	0.596946	1.03616	1.09926	1.04868	1.87171	0.723502	1.38723	0.264623	0.204162	0.345047	0	0.388157	0.339407	0.495192	0.279488	0.235991	0.265412	0.267991	0.572567	0.41948	0.885612	0.195495	0.165512	0.127714
CODING	KNOWN	PARTIAL:SINGLE	chr5	PDZD2	ENST00000438447.1	minor	0.102	0.13	-	0.270971	0	0	0.182403	0	0	0.395979	0	0	0.137289	0	0	0.354849	0.867043	0	0.216825	0	0	0	0.128468	0	0.1112	0	0.512283	0	0.332562	0.107696	0	0	0.376802	0.137393	0	0	0	0	0	0	0.141023	0.133731	0	0	0	0	0	0	0	0	0.623903	0.241167	0.554893	0.132312	0.204162	0	0	0.129386	0	0	0	0.353986	0	0	0.190856	0	0	0	0	0
CODING	KNOWN	PARTIAL:SINGLE	chr5	PDE4D	ENST00000509355.5	major	0.277	0.656	-	0.270971	0	0.316199	0.729612	0	0.230064	0	0.401778	0.525906	0.274577	0.121202	0	0.177424	0	0.344173	0.216825	0	0.179266	0	0.128468	0	0.1112	0	0	0	0	0.107696	1.88073	0	0.753604	0.137393	0.162521	0.487785	0.3689	0.296356	0.140166	0.40561	0.141023	2.40716	0.631624	0	0.507015	0.242644	0.238778	0.172693	1.09926	2.79649	0.779879	0	0	0.132312	0	0	0	0	0.169704	0	0	0	0	0.133996	0	0	0	0	0.331024	0
CODING	KNOWN	PARTIAL	chr5	PCDHGB6	ENST00000616430.1	major	0.304	1	-	0.270971	0.218102	0	0.182403	0.612546	0.460129	0.131993	0.502222	0.175302	0.549155	0.121202	0	0	0	0.860432	0.216825	0	0.358532	0	0.513872	0.566493	0.444801	0.216721	0.512283	0	0.332562	0.107696	0.268676	0.844435	0.376802	0.274786	0.487563	0.243892	0.737799	0.148178	0.280333	0.101403	0.141023	0	0	0.854706	0.845025	0.242644	0.119389	0.172693	1.09926	0.349561	0	0.482335	0.277447	0	0.408323	0	0	0	0	0	0.558977	0	0.265412	0.803974	0	0.41948	0.147602	0.390989	1.15859	0.510856
CODING	KNOWN	PARTIAL	chr5	PCDHGB5	ENST00000621169.1	major	0.116	1	-	0.270971	0	0	0.364806	0.204182	0	0.395979	0.401778	0	0.274577	0	0	0.532273	0.173409	0.344173	0	0	0	0	0	0	0.556001	0.216721	0	0	0	0	0.403014	0	0.125601	0	0	0	0.614833	0	0	0	0.282045	0	0.157906	0	0.33801	0	0.119389	0.518078	0	0	0	0	0	0.132312	0	0	0	0	0	0	0.139744	0	0	0.133996	0	0.20974	0.147602	0.195495	0.496537	0
CODING	KNOWN	PARTIAL	chr5	PCDHGA10	ENST00000612503.1	major	0.822	1	-	0.270971	1.74482	1.58099	0	0.408364	0.230064	1.45192	0.904	0.701208	1.2356	1.45442	0	1.4194	0.520226	0.516259	0.433651	0.143456	1.43413	1.30865	0.128468	1.13299	1.2232	4.33443	1.02457	2.09776	4.3233	1.29235	2.68676	1.58332	0.125601	0.412179	1.13765	0.243892	1.35263	0.148178	0.700832	0.507013	1.83329	0.534923	0.78953	0.213676	0.845025	1.21322	0.238778	0.345385	0.439706	0.349561	0.155976	0.723502	0.277447	0.264623	0.612485	0	0	0.388157	0	0.495192	0.139744	0.471981	0.66353	0.267991	0.572567	0	1.18082	0.195495	1.15859	0.510856
CODING	KNOWN	PARTIAL	chr5	PARP8	XM_005248596.4	minor	1.503	0.034	-	0.270971	2.18102	1.26479	0.729612	4.08364	2.07058	3.16783	1.50667	0.175302	3.98137	1.09082	0.860468	2.66137	2.25431	1.20461	2.60191	1.43456	0.537797	1.96297	0.770808	2.83246	2.0016	0.866886	0.768424	4.71996	3.32562	1.72314	1.47772	1.79442	1.00481	0.549572	2.27529	1.70725	0.983732	1.92632	2.24266	2.63647	2.11534	0.668654	1.26325	1.28206	1.35204	1.45586	1.91023	1.55423	2.63824	1.74781	1.71573	0.241167	2.21957	0.396935	0.612485	0.805109	1.21123	1.03509	0.509111	0.990383	1.2577	1.17995	0.398118	0.803974	0.381712	0.62922	0.73801	0.977473	0.165512	0.766284
CODING	KNOWN	PARTIAL	chr5	PAM	NM_138766.2	minor	0.413	0.144	-	0.270971	0.654306	0.632397	0	0.204182	0.230064	0.131993	0.502222	0	0.274577	0.363606	0.172094	0.709698	0.346817	0.516259	0.216825	0.143456	0.179266	0.654323	0.128468	0.566493	0.556001	0	0	0.52444	0.332562	0.323088	0.67169	0.73888	0.628003	0.137393	1.30017	0.731677	0.245933	0	0.560666	0.202805	0.141023	0.267462	0.947436	0.213676	0.845025	0	0.716335	0.518078	0.879412	0.174781	0.155976	0.241167	0	0.132312	0.408323	0.460062	0.605615	0.646928	0	0.825319	0.838465	0.471981	0.66353	0.401987	0.763423	0.62922	0.885612	0.390989	0.331024	0.255428
CODING	KNOWN	PARTIAL	chr5	OCLN	NM_001205254.1	minor	0.546	0.201	-	0.270971	0	0.632397	0.729612	0.612546	0	0.263986	0	0.525906	0	0.121202	1.20465	0.532273	1.73409	0.688346	0.216825	0.286912	0.179266	0	0.64234	0.566493	1.112	0.650164	1.02457	1.3111	0.997685	0.215392	1.61206	0.316663	0.125601	0.961751	0.812604	0.487785	0.245933	1.03725	0.700832	0.304208	1.12818	0.401193	0.473718	0.213676	0.507015	0.727931	0.238778	0.863463	0.439706	1.74781	0.623903	0.241167	0.277447	0.264623	0.816647	0.115016	0	0.646928	0.848518	0.165064	0.279488	0	0.796237	0.401987	0.190856	1.25844	0.73801	0.781978	0.165512	0.127714
CODING	KNOWN	PARTIAL	chr5	OCLN	ENST00000396442.6	minor	0.749	0.276	-	0.270971	0.218102	0.948596	1.64163	1.22509	0.230064	0.131993	0.100444	1.75302	0.411866	0.121202	1.20465	0.177424	0.867043	0.860432	0.433651	0.717281	1.25486	0	0.899276	2.26597	1.2232	1.08361	1.79299	1.3111	0.332562	0.323088	2.55242	0.527772	0.502403	0.274786	0.487563	0.609731	0.860766	1.62996	0.140166	0.912623	0.987158	1.06985	1.10534	0.213676	1.18304	0	0.358168	0.345385	1.53897	0.524342	0.311951	0.723502	0.277447	0.529246	0.204162	0.115016	0.605615	0.776314	0.509111	0.330128	0.698721	0.353986	0.796237	0.401987	0.954279	0.83896	0.73801	2.15044	0.827561	0.383142
CODING	KNOWN	PARTIAL	chr5	NDST1	ENST00000624156.1	major	0.28	0.592	-	0.270971	0	0.632397	0	0	0	0.395979	0.602667	0	0	0.121202	0.172094	0	0	0.688346	0.650476	0	0	0.218108	0	0.283246	0.1112	0.216721	0	0	0.997685	0.969264	0.403014	0.844435	0	0.274786	0.487563	0.365839	0	0.444534	1.54183	0	0.423068	0.133731	0.78953	0.213676	0.507015	0	0	0.345385	0.659559	0.174781	0.311951	0.241167	0	0.132312	0	0.690094	0.605615	0.388157	0.339407	0	0.279488	0.235991	0.132706	0.267991	0	0	0.147602	0.586484	0.331024	0.127714
CODING	KNOWN	PARTIAL:FULL:SINGLE	chr5	MTX3	XM_005248495.3	minor	1.372	0.326	-	0.541942	1.09051	1.58099	0.364806	1.83764	1.38039	1.97989	1.40622	1.05181	1.2356	1.21202	0.688374	1.06455	2.42772	0.688346	0.867302	0.717281	1.25486	0.218108	1.02774	1.41623	1.5568	1.30033	1.02457	3.14664	0.997685	1.93853	1.61206	1.58332	1.13041	1.23654	1.62521	0.853624	0.3689	0.889069	1.12133	1.21683	1.41023	0.802385	1.26325	2.13676	2.02806	1.94115	2.74595	2.245	3.7375	1.74781	2.65159	1.20584	1.38723	1.32312	0.816647	1.61022	1.81684	2.45833	0.509111	0.825319	1.39744	0.589976	0.796237	0.401987	0.763423	1.25844	1.91883	2.73692	0.496537	1.27714
CODING	KNOWN	PARTIAL	chr5	MTRR	ENST00000511461.5	minor	1.126	0.025	-	0.270971	0.872409	1.26479	0.182403	0.816728	1.61045	0.659965	1.50667	0.175302	0.274577	1.45442	0.688374	1.06455	1.04045	0.860432	0.650476	2.43875	1.61339	2.18108	0.899276	1.13299	3.11361	0.433443	0.768424	0.78666	0	0.646176	2.41808	1.37221	0.376802	1.78611	1.13765	1.70725	1.1067	1.03725	0.840999	1.31823	1.69227	2.67462	1.89487	2.13676	0.67602	1.69851	1.0745	1.38154	1.53897	2.09737	1.71573	0.723502	0.554893	0.79387	0.816647	1.03514	0	1.55263	0.509111	0.495192	0.978209	1.53394	1.19435	1.20596	0.763423	1.0487	0.885612	0.977473	0.496537	0.766284
CODING	KNOWN	PARTIAL	chr5	MGAT1	ENST00000504671.1	minor	0.271	0.141	-	0.270971	0	0.316199	0.182403	0	0.230064	0.791958	0.301333	0	0.96102	0	0	0.354849	0.173409	0.172086	0.216825	0.143456	0	1.09054	0.385404	0.566493	0	0	0.256141	0.52444	0	0.430784	0.403014	0.316663	0.753604	0.549572	0.650084	0.121946	0.737799	0.296356	0.140166	0	0	0.267462	0.157906	0	0.169005	1.21322	0.119389	0.172693	0	0	0.311951	0	0	0.529246	0.816647	0.345047	0	0	0.848518	0.165064	0	0.235991	0.265412	0.267991	0.381712	0.41948	0	0	0.165512	0
CODING	KNOWN	PARTIAL:SINGLE:FULL	chr5	MARVELD2	ENST00000646733.1	minor	0.376	0.078	-	0.270971	0.872409	0.316199	0	0.204182	0	0.131993	0.803556	0.525906	0	0.121202	0	0.177424	0.346817	0.344173	0	0.430369	1.43413	0.218108	1.67008	0.849739	1.7792	0	0.512283	0	0	0	0	0.211109	0.125601	0.274786	1.30017	0.487785	0.245933	0.592713	0	0.304208	0.987158	0.133731	0.315812	0.213676	0.507015	1.45586	0.358168	0	0.219853	0	0.311951	0.96467	0	0.132312	0	0	0.605615	0	0.339407	0	0.698721	0.353986	0.265412	0.93797	0	0.20974	0.442806	1.17297	0	0
CODING	KNOWN	PARTIAL	chr5	MARVELD2	ENST00000325631.9	minor	0.966	0.202	-	0.270971	2.39912	2.21339	1.82403	1.42927	0	0.131993	0.401778	0.350604	0.274577	0.848413	0.860468	0.354849	0.173409	0.172086	0.867302	1.14765	0.717063	1.30865	0.770808	1.69948	1.668	1.08361	1.02457	0	0	1.07696	0.806028	1.05554	0.502403	2.19829	0.812604	0.731677	1.22967	1.62996	1.12133	0.507013	1.41023	2.13969	0.947436	2.99147	1.69005	0.727931	1.67145	1.72693	0.659559	1.92259	1.09183	0.482335	0.554893	1.85236	0.204162	0.115016	1.81684	0.646928	0.169704	0.990383	0.838465	0.235991	0.265412	2.00994	0.381712	1.25844	0.442806	0	0.662049	1.14943
CODING	KNOWN	PARTIAL	chr5	MAPK9	XM_017009641.1	minor	0.238	0.045	-	0.270971	0	0	0	0	0.690193	0.131993	0.301333	0	0.137289	0.363606	0.172094	0.177424	0.173409	0.688346	0	0.286912	0.179266	0	0.256936	0.566493	0	0.650164	0.512283	0.26222	0	0.107696	0.537352	0.527772	0.376802	0.137393	0.487563	0	0.3689	0	0	0.304208	0.282045	0.267462	0	0.427353	0	0.242644	0.477557	0.172693	0	0.524342	0.467927	0	0.554893	0	0	0.345047	0	0.517543	0	0.165064	0.558977	0.825967	0	0.401987	0.190856	0.20974	0.295204	0	0	0.383142
CODING	KNOWN	PARTIAL:SINGLE	chr5	MAPK9	NM_001135044.1	minor	0.358	0.067	-	0.270971	0.218102	0.632397	0	0	0.460129	0.263986	0.703111	0.175302	0.274577	0.121202	0.516281	0.177424	0.346817	1.20461	1.51778	0	0.179266	0.218108	0	0	0.778402	0.650164	0.512283	0	0.665123	0.215392	0	0.211109	0.125601	0	0.325042	0.365839	0.122967	0	0.280333	0.304208	0.56409	0.534923	0	0	0	0	0.358168	0.345385	0	0.174781	0.623903	0.482335	0.277447	0.264623	0	0.460062	0	1.8114	0	0.495192	0.558977	0.471981	0.66353	1.07197	0	0.41948	1.03321	0.781978	0	0.766284
CODING	KNOWN	PARTIAL:SINGLE	chr5	LRRC70	ENST00000448151.2	major	0.165	1	-	0.270971	0.218102	0	0.182403	0	0.230064	0	0	0	0	0.484808	0	0.177424	0.173409	0	0.650476	0	0	0	0.128468	0	0.1112	0.433443	0	1.04888	0.997685	0	0.268676	0	0	0.137393	0.162521	0.121946	0.3689	1.3336	0	0	0.141023	0	0.157906	0	0	0.242644	0	0	0.439706	0.174781	0	0.241167	0	0	0.408323	0.230031	0.605615	0	0.169704	0	0	0.353986	0	0	0	0.20974	0.147602	0	0	0
CODING	KNOWN	PARTIAL	chr5	KIAA1191	XM_017009652.1	minor	0.683	0.014	-	0.270971	0.218102	0	0.547209	0.204182	0	0.263986	0.401778	0.175302	0.549155	0.242404	1.72094	0.354849	0.346817	0.344173	0.867302	1.29111	1.25486	0	1.54162	0.283246	0.889602	0	0.256141	1.57332	1.33025	1.07696	0.403014	1.47776	0.628003	1.64872	0.162521	0.731677	1.1067	0.592713	0.560666	1.01403	0.705113	0.534923	1.42115	0.427353	1.35204	2.66908	0.477557	0.69077	1.09926	1.22346	0.623903	1.447	0.83234	0.661558	0.204162	0.690094	0.605615	0.258771	0.678815	0.990383	0	0.589976	0.796237	0.535983	0	0.20974	0.442806	0.781978	0	0.510856
CODING	KNOWN	PARTIAL	chr5	KIAA0141	XR_427783.2	minor	0.588	0.015	-	0.270971	0.654306	0	0.364806	0	0.460129	0.527972	0.301333	0.525906	0.411866	0.121202	0.516281	0.709698	0	0.688346	0.216825	0.430369	1.25486	0.436216	0.64234	0.283246	0.667201	0.216721	0	0	1.66281	1.18466	0.268676	0.527772	0.376802	0.824358	2.11277	0.853624	0	0.740891	0	0.709818	0.423068	0	0.157906	0.213676	1.85906	1.94115	0.119389	0.172693	0	0	0.311951	0	0.554893	0	0.816647	1.4952	0	1.42324	1.18793	0.990383	0.698721	1.17995	0.398118	1.74194	0.572567	1.67792	0.295204	0.977473	0.993073	0.255428
CODING	KNOWN	PARTIAL:FULL	chr5	ITK	ENST00000422843.7	major	0.348	0.813	-	0.270971	0	0	0.182403	0.204182	0.230064	0	0.803556	0	0.411866	0	3.26978	0.532273	0	0.344173	0.433651	0.286912	0	0.218108	0	0	0.333601	0	0.256141	0.52444	0	0.107696	0.537352	0.211109	0.251201	0.824358	0	0.97557	0.122967	0.296356	0.280333	0	0.141023	1.06985	0.78953	1.06838	0.845025	1.45586	0.119389	0.345385	2.19853	0.699122	0.155976	0.241167	0	0.529246	0	0.115016	0.605615	0	0	0.165064	0	0.117995	0.265412	0.133996	0	0	0	0	0.331024	0
CODING	KNOWN	PARTIAL:SINGLE	chr5	IPO11	ENST00000409296.7	minor	0.167	0.042	-	0.270971	0	0.632397	0	0.408364	0	0.131993	0.100444	0	0.137289	0.242404	0	0.177424	0	0	0.433651	0.143456	0.717063	0.218108	0.128468	0	0	0.216721	0	0	0.665123	0	0.268676	0.422217	0.251201	0	0	0.121946	0	0	0	0.40561	0.423068	0	0	0	0	0	0.119389	0.172693	0	0	0	0.482335	0	0.529246	0.204162	0.460062	0	0.129386	0.339407	0	0	0	0.132706	0.267991	0.381712	0.20974	0.147602	0.390989	0.165512	0.510856
CODING	KNOWN	PARTIAL:SINGLE	chr5	IL4	ENST00000622422.1	minor	0.204	0.044	-	0.270971	0.436204	0.632397	0	0.204182	0	0	0	0	0	0.121202	0	0.354849	0	0.344173	0	0	0.717063	0.654323	0.128468	0	0	0	0.512283	0	0.665123	0	0	0.422217	0.251201	1.09914	0.487563	0.121946	0.614833	0.296356	0.420499	0.101403	0.282045	0.133731	0.157906	0.427353	0.169005	0	0.238778	0.518078	0	0	0	0.96467	0.554893	0.264623	0	0.115016	0	0	0	0.330128	0	0.117995	0	0	0	0	0.147602	0.195495	0.165512	0
CODING	KNOWN	PARTIAL	chr5	HEXB	ENST00000261416.11	minor	1.076	0.077	-	0.270971	0.436204	0.948596	0.182403	0.816728	1.61045	1.45192	1.30578	0.87651	0.411866	0.363606	0.172094	0.354849	1.21386	1.89295	0.650476	0.717281	0.717063	1.96297	1.41315	1.13299	0.444801	0.216721	1.28071	1.04888	1.66281	1.29235	0.940366	3.6944	0.879204	0.549572	2.60033	1.09752	1.22967	0.444534	0.140166	0.507013	1.12818	1.7385	0.947436	0.213676	0.845025	0.485287	0.358168	0.345385	0.439706	1.39824	0.311951	0.482335	0.83234	0.661558	0.816647	2.1853	0.605615	2.19956	2.54555	0.990383	2.79488	1.17995	1.59247	2.54592	1.7177	1.0487	1.03321	1.36846	0.827561	1.53257
CODING	KNOWN	PARTIAL	chr5	GRK6	ENST00000355472.9	major	0.316	0.512	-	0.270971	0	0	0	0.204182	0.230064	0.263986	0	0	0.137289	0.242404	0	0	0	0.172086	0.433651	0.143456	0.537797	0.654323	0.256936	0.566493	0.2224	0	0	0	0.665123	0.430784	0.67169	0.633326	0.376802	0.274786	1.62521	0.853624	0.122967	0.296356	0	0.304208	0	0.133731	0.157906	0.213676	0.169005	0.242644	0.238778	0	0	0	0.155976	0	0	0	0.408323	0.460062	0	0.258771	0.848518	0.330128	0.279488	0.471981	0.265412	1.20596	1.33599	0.83896	0.73801	0.781978	0.662049	0.383142
CODING	KNOWN	PARTIAL:FULL	chr5	FBXW11	ENST00000296933.10	minor	0.469	0.082	-	0.270971	0.218102	0	0.729612	0.408364	0.230064	0.263986	0.602667	0.175302	1.2356	0.242404	0.172094	0.354849	0.173409	1.20461	0.216825	0.286912	0.358532	0.436216	0.256936	0.566493	0.444801	0.866886	0.256141	0.78666	0.332562	0.215392	0.403014	0.422217	0.376802	0.549572	0.975125	0.487785	1.1067	0.592713	0.280333	0.304208	0.423068	1.06985	0.631624	1.06838	0.67602	0.485287	0.238778	0.172693	1.53897	0.699122	0.623903	0	0.277447	0	0	0.460062	0	0.517543	1.52733	0.330128	0.558977	0.117995	0.132706	0.401987	0.954279	0	0.147602	0.586484	0.331024	0.63857
CODING	KNOWN	PARTIAL:SINGLE	chr5	FBXL17	NM_001163315.2	minor	0.351	0.32	-	0.270971	0.654306	0	0.182403	0	0.460129	1.58392	0.602667	0	0.411866	0	0	0.354849	0.693634	0.860432	0	0.286912	0.179266	0.218108	0.513872	0.283246	0	0.216721	0.256141	0.52444	0.332562	0.215392	0.134338	0.211109	0	0.412179	1.30017	0.365839	0.737799	0.148178	0	0.40561	0.846135	0	0	0.427353	0.33801	0.242644	0.477557	0.172693	0.439706	0.174781	0	0	0	0.132312	0.204162	0.805109	0	1.8114	0	0.330128	0	0.589976	0.530824	0.133996	0	0.62922	0	0.781978	1.48961	0.127714
CODING	KNOWN	PARTIAL	chr5	FAM53C	ENST00000511595.5	minor	0.582	0.155	-	0.270971	1.30861	0.632397	0.729612	0.408364	1.61045	1.8479	0.502222	0	0.686443	0	0	1.24197	0.693634	0.172086	1.30095	0	0.179266	0	0.256936	0	0.2224	0	0.256141	0	0.332562	0.753872	0.940366	0.316663	0.628003	0.549572	0	0.731677	0.3689	0.296356	1.40166	1.62244	1.12818	2.94208	0.315812	1.06838	0	0.970574	0.596946	1.03616	0.219853	1.39824	0.779879	0.723502	1.66468	0.396935	0.408323	0	0.605615	0.129386	0.169704	0.495192	0.279488	0	0.530824	0.133996	0.190856	0.20974	0.442806	0.781978	0.827561	0.255428
CODING	KNOWN	PARTIAL:FULL	chr5	FAM151B	ENST00000282226.4	minor	0.141	0.437	-	0.270971	0	0	0.364806	0	0.460129	0.263986	0	0	0	0.60601	0.516281	0	0.693634	0.516259	0	0.143456	0	0.218108	0	0	0	0.433443	0	0	0	0.323088	0	0.105554	0.125601	0.137393	0	0.121946	0	0	0.140166	0.101403	0	0	0	0	0.169005	0.242644	0	0	0	0.524342	0	0.241167	0.83234	0	0	0	0	0	0.339407	0	0.419233	0.353986	0.132706	0.133996	0.381712	0	0.147602	0	0	0
CODING	KNOWN	PARTIAL	chr5	FAM13B	NM_001101800.2	minor	0.503	0.069	-	0.270971	0.872409	0.316199	0.547209	1.02091	0.690193	2.11189	0.602667	0.701208	0.274577	0.484808	0.688374	0.354849	0.346817	1.72086	0.650476	0.286912	1.43413	0.654323	0.256936	0	0.333601	0.650164	0.256141	0.52444	1.99537	0.215392	0.537352	0.105554	0.376802	0.686965	0.650084	0.243892	0.3689	0	0.420499	0.202805	0.282045	0	0	0.213676	0.169005	0.242644	0.477557	0.518078	0.219853	0.174781	0.155976	0.723502	0	0.529246	0	0.920125	0	0.9057	0.678815	0.165064	0.139744	0.825967	0.132706	0.401987	0.190856	0.83896	1.47602	0.586484	0.496537	0.383142
CODING	KNOWN	PARTIAL:FULL	chr5	ERCC8	NM_001007234.2	minor	1.074	0.059	-	0.541942	1.30861	1.89719	1.09442	1.83764	1.38039	0.131993	0.301333	1.05181	1.09831	1.45442	1.20465	0.709698	1.38727	0.688346	0.650476	0.430369	0	1.09054	0.899276	0.566493	0.889602	2.16721	2.30527	1.04888	0.332562	2.04622	0.806028	1.1611	1.63281	1.09914	0.650084	0.243892	1.59856	2.51903	1.40166	1.21683	1.41023	2.13969	0.631624	0.427353	0.845025	0.485287	1.19389	1.03616	1.75882	0.349561	0.467927	0.482335	1.66468	1.05849	0.816647	1.26517	1.21123	0.517543	0.848518	1.98077	0.698721	0.943962	1.72518	0.401987	1.52685	2.51688	1.03321	0.390989	0.496537	0.766284
CODING	KNOWN	PARTIAL	chr5	DMXL1	XM_017009142.1	minor	0.408	0.03	-	0.270971	0.436204	0	0.182403	1.02091	0.230064	0	0.301333	0.175302	1.09831	0.242404	0.344187	0.532273	0	0.172086	0	0.573825	0.179266	0.436216	0.513872	0	1.0008	0.433443	0.256141	0.52444	0.665123	0.430784	0.537352	0.211109	0.376802	0.412179	0.650084	0.121946	0.491866	0.296356	0.981165	0.507013	0.141023	0.133731	0.157906	1.06838	0.33801	0.242644	0.477557	0.345385	0	0.174781	0.467927	0.241167	0.277447	0	0.408323	0.805109	0	0.258771	0	0.495192	0.139744	0.825967	0.265412	0.133996	0.954279	0.83896	0.590408	1.36846	0.662049	0.893998
CODING	KNOWN	PARTIAL	chr5	DMXL1	NM_001290321.2	minor	0.562	0.041	-	0.270971	0.654306	0.316199	0.364806	0.408364	0.920257	0.263986	1.20533	0.350604	0.96102	0.484808	0.344187	0.709698	0.520226	0.516259	0.867302	0.573825	0.537797	0.436216	0.513872	0.283246	1.4456	0.433443	0.768424	0.78666	0.332562	0.646176	0.268676	0.73888	0.502403	0.137393	0.487563	0.365839	0.245933	0.148178	0.420499	0.202805	0.282045	0.401193	0.78953	0.427353	0.33801	0.727931	0.835724	0.863463	1.09926	1.22346	0.935854	0.241167	0.277447	0.661558	0.612485	0.345047	0	0.517543	0.339407	0.495192	0.978209	0	0.132706	0.133996	0.763423	1.25844	1.32842	1.56396	0.165512	0.510856
CODING	KNOWN	PARTIAL:SINGLE	chr5	DEPDC1B	XM_011543510.2	minor	0.267	0.013	-	0.270971	0.218102	0.316199	0.182403	0.612546	0.230064	0	0	0.175302	0.686443	0.121202	0.516281	0	3.12135	0	0.650476	0.286912	0.179266	0	0	0	0.1112	0.650164	0	0	0.332562	0.107696	0.268676	0.211109	0.376802	0.137393	0.162521	0.487785	0.122967	0.148178	0.140166	0.202805	0.141023	0.267462	0.78953	0.213676	0	0.242644	0.119389	0	0	0	0.311951	0.482335	0	0.396935	0.204162	0.575078	0	0.388157	0.678815	0.165064	0.139744	0.117995	0.132706	0	0	0.20974	0.73801	0.390989	0	0.127714
CODING	KNOWN	PARTIAL	chr5	CREBRF	XM_005265821.3	minor	0.672	0.108	-	0.270971	0.436204	0.632397	0	0.204182	0.690193	2.63986	1.00444	0.87651	0.96102	0.121202	0.172094	1.59682	0.173409	1.54878	1.08413	0.430369	1.79266	3.27162	0.513872	1.69948	0.1112	0	0	1.04888	1.33025	0.430784	0.268676	1.47776	0.251201	0.824358	2.27529	1.34141	0.614833	0.592713	0.280333	0.202805	0.141023	0.668654	0.473718	0.854706	2.02806	1.21322	0.119389	0.172693	0.219853	0	0.467927	0.241167	1.66468	0.396935	0	0	0	1.03509	0	0.330128	1.67693	0.117995	0	0.267991	0.190856	0	0.442806	0.195495	0.662049	0.255428
CODING	KNOWN	PARTIAL	chr5	CLTB	ENST00000345807.6	major	0.632	0.648	-	0.270971	0.436204	0.632397	0	0.408364	0.460129	0.659965	0.602667	0.175302	0.274577	0.121202	0	0.709698	0.346817	0.516259	0.433651	0.286912	0.896329	1.52675	0.256936	1.69948	1.0008	0.216721	1.53685	0	1.66281	0.107696	0.134338	1.26665	0.251201	0.824358	0.487563	0.853624	0.860766	0	0.700832	0.304208	0	0.401193	0.315812	0	0.33801	0.970574	0.238778	0.172693	0	0	0	0.241167	0	0.132312	2.04162	0.345047	0.605615	0.388157	1.52733	0.660256	2.5154	0.943962	1.72518	2.27793	1.14513	1.25844	0.73801	0.195495	0.827561	1.40485
CODING	KNOWN	PARTIAL:SINGLE	chr5	CEP72	XR_925631.2	major	0.625	0.815	-	0.270971	0.436204	0.316199	0.182403	1.42927	0	0.263986	0.301333	0.175302	0.137289	0.969615	2.92559	0.532273	0.173409	0	1.08413	0	2.33046	0.436216	1.02774	1.41623	0.333601	0.650164	1.02457	1.04888	1.33025	0.430784	0.268676	1.47776	0	2.47308	0.975125	0.121946	0.860766	0.296356	0	0	0.423068	0.534923	0.947436	0.213676	1.01403	0.242644	0.238778	0.345385	0.439706	0	0	0.723502	0	0	0.408323	0.575078	0	1.42324	0.848518	1.48558	0.978209	1.06196	0.66353	0.93797	0.190856	0.20974	1.03321	0.195495	0.165512	0.893998
CODING	KNOWN	PARTIAL	chr5	CENPK	ENST00000510768.5	minor	1.421	0.021	-	0.270971	1.09051	0.948596	0.729612	0.612546	0.460129	1.58392	2.61156	1.75302	1.92204	2.30284	0.860468	1.4194	2.0809	1.72086	0.867302	0.573825	1.43413	3.27162	0.64234	0.566493	1.8904	0.866886	2.81756	1.04888	0.665123	1.83083	0.67169	1.26665	1.63281	1.9235	2.27529	1.09752	2.5823	2.51903	3.22383	2.43366	3.38454	2.27342	1.26325	1.70941	0.845025	0.970574	3.3429	2.07231	1.53897	1.04868	0.779879	1.92934	3.32936	1.32312	0.612485	0.460062	0.605615	1.03509	0.169704	0.660256	0.698721	1.76993	0.66353	0.669979	0.572567	1.46818	1.03321	0.781978	0.827561	0.893998
CODING	KNOWN	PARTIAL:SINGLE	chr5	CATSPER3	ENST00000282611.7	major	0.121	1	-	0.270971	0	0	0.364806	0	0	0	0	0	0	0.121202	0.344187	0	0	0.172086	0	0.143456	0	0.436216	0	0	0.1112	0	0	0	0.332562	0.215392	0	0	0	0	0.162521	0.121946	0	0.444534	0	0.304208	0	0.267462	0	0.641029	0	0	0.358168	0	0	0.174781	0	0	0	0.132312	0.408323	0.690094	0.605615	0	0.169704	0.165064	0.279488	0	0.530824	0	0	0	0.147602	0	0	0
CODING	KNOWN	PARTIAL:FULL	chr5	CAMK4	ENST00000512453.5	minor	1.163	0.174	-	0.541942	0.872409	0.632397	0.182403	1.63346	0.230064	0.131993	0.502222	1.57772	0.686443	0.484808	0.172094	0.709698	0.693634	1.72086	1.95143	1.14765	1.43413	0.654323	1.92702	1.41623	2.66881	1.08361	1.28071	0.78666	0.997685	2.15392	2.14941	2.63886	1.13041	2.19829	0.975125	0.97557	0.614833	0.889069	0.420499	0.608415	0.423068	2.54089	2.05278	1.06838	0.67602	1.21322	0.835724	0.172693	0.439706	1.22346	1.87171	1.92934	0.277447	0.926181	0.816647	0.460062	0.605615	2.58771	0.678815	1.32051	0.419233	0.825967	1.32706	2.14393	0.572567	1.67792	0.885612	3.32341	1.82063	1.91571
CODING	KNOWN	PARTIAL	chr5	C5orf34	XR_001742063.1	minor	0.46	0.043	-	0.270971	0.872409	0.632397	0.364806	0	0	0.527972	1.10489	0.175302	0.137289	0.484808	0.516281	0.354849	0.867043	0.688346	0.216825	0.860737	0.179266	1.52675	0.64234	0.849739	0.333601	0.216721	0	0.52444	0.332562	1.83083	0.67169	0.527772	0.753604	0.549572	0.325042	0.121946	0	0.444534	0.840999	1.41964	0.423068	0.401193	0.157906	0	1.85906	0.727931	0.119389	0.69077	0.219853	0	0.935854	0.241167	0.277447	0.396935	0.204162	0.345047	0.605615	0.258771	0.509111	0.825319	0	0.117995	0	0	0.381712	0	0.295204	0	0.165512	0.510856
CODING	KNOWN	PARTIAL	chr5	BRD9	XM_017009780.1	minor	0.191	0.07	-	0.270971	0.654306	0	0	0	0	0.659965	0	0.175302	0.274577	0.242404	0	0.354849	0	0.516259	0	0.143456	0.179266	0.654323	0	0.283246	0.2224	0	0	0.78666	0	0.430784	0.134338	0.422217	0.125601	0.137393	0	0.609731	0.491866	0	0.140166	0.101403	0.423068	0.267462	0	0.213676	0.169005	0.242644	0.119389	0.172693	0.219853	0.174781	0	0.241167	0.554893	0.396935	0	0	0.605615	0.129386	0	0	0.139744	0	0.265412	0	0	0	0.147602	0	0.165512	0.127714
CODING	KNOWN	PARTIAL:SINGLE:FULL	chr5	B4GALT7	XM_017008999.1	major	0.369	1	-	0.270971	0	0	0	0.204182	0.460129	0.659965	0.502222	0.350604	0.137289	0	0	0.177424	0.346817	0.344173	0	0.573825	0.896329	0.218108	0.256936	0	0.1112	0.433443	0	0.26222	0.665123	0.430784	0.134338	1.05554	0.376802	0.824358	0.650084	0.609731	0.491866	0	0	0.608415	0	0.133731	0.631624	0.213676	0	0.242644	0	0	0	0	0.311951	0	0.83234	0.132312	0.408323	0.805109	0	0.776314	1.18793	0	0.978209	0.589976	0.796237	0.803974	0.572567	1.0487	0.442806	0.977473	0.165512	0.63857
CODING	KNOWN	PARTIAL	chr5	ATP6AP1L	ENST00000439350.1	minor	0.111	0.041	-	0.270971	0.218102	0	0	0	0	0.131993	0.100444	0.175302	0.274577	0	0	0.177424	0	0	0.216825	0.573825	0.179266	0	0	0	0	0	0	0.78666	0	0.215392	0.134338	0.105554	0	0	0.162521	0.121946	0.122967	0.592713	0.280333	0.101403	0.282045	0.802385	0.157906	0	0	0	0	0.172693	0.219853	0.349561	0	0	0	0	0	0	0	0	0	0.165064	0.139744	0	0	0	0.190856	0	0	0	0	0
CODING	KNOWN	PARTIAL:SINGLE	chr5	ARSB	ENST00000396151.7	minor	0.313	0.113	-	0.270971	0.436204	0.632397	0	0.204182	0.690193	0.131993	0.200889	0	0.137289	0.121202	0.344187	0	0	0.172086	0	0.430369	0.537797	0.218108	0	0.283246	0.333601	1.51705	0.512283	0	0.332562	0	0	0.633326	0.376802	0	0	0.243892	0.491866	0.148178	0.280333	0.202805	0.141023	0.133731	0.473718	1.06838	0	0.970574	0.119389	0	1.09926	0.349561	0	0	0.554893	0.132312	0.204162	0.230031	0.605615	1.03509	0.169704	0.165064	0.978209	0.117995	0.398118	0	0.381712	0.62922	0.147602	0.390989	0.331024	0.255428
CODING	KNOWN	PARTIAL:SINGLE	chr5	ARHGEF28	XM_005248568.4	major	0.123	1	-	0.270971	0	1.26479	0	0.204182	0	0	0	0.175302	0	0.121202	0.516281	0	0.346817	0.172086	0	1.00419	0.537797	0	0	0	0	0.433443	0	0	0	0	0.403014	0.211109	0	0	0.325042	0	0	0.148178	0	0.101403	0.282045	0	0	0	0.33801	0.242644	0	0	0	0	0	0	0	0	0	0.115016	0	0	0	0	0.139744	0	0.398118	0.267991	0	0	0	0.195495	0	0
CODING	KNOWN	PARTIAL	chr4	ZNF330	ENST00000503649.5	minor	0.356	0.021	-	0.270971	0.436204	0.316199	0.364806	0.408364	0.230064	0.263986	0.200889	0.350604	0	0.121202	0.344187	0	0.867043	0	0.650476	0.573825	0	0.218108	1.41315	0	0.444801	0	0.512283	0	0.332562	0.53848	0	0.527772	0.251201	0.686965	0.812604	0.243892	1.1067	0	0.280333	0.304208	0.282045	0.401193	0.315812	0.427353	0.845025	0	0.477557	0.518078	0.439706	1.39824	1.09183	0.241167	0	0.132312	0.408323	0.345047	0.605615	0.129386	0.509111	0	0	0.235991	0.398118	0.133996	0.763423	0.20974	0.442806	0	0	0
CODING	KNOWN	PARTIAL:SINGLE	chr4	ZGRF1	ENST00000309071.9	minor	0.874	0.094	-	0.270971	0.872409	0.632397	1.64163	1.63346	0.920257	1.45192	0.502222	1.40242	1.92204	0.727212	0.688374	0.709698	1.38727	1.03252	0.650476	0.717281	1.07559	0.872431	0.64234	1.13299	0.556001	0.650164	0.512283	0.78666	0.332562	1.72314	0.403014	0.633326	0.753604	0.549572	0.650084	0.487785	1.1067	0.889069	0.560666	1.41964	0.423068	0.133731	0.315812	0.854706	0.507015	0.485287	1.79084	0.518078	0	0.873903	1.24781	2.41167	0.83234	0.926181	0.816647	1.4952	0	0.388157	1.18793	1.8157	0	0.825967	1.19435	0.535983	0.572567	2.0974	0.442806	1.17297	0.993073	0.766284
CODING	KNOWN	PARTIAL	chr4	ZGRF1	ENST00000264370.9	minor	0.192	0.021	-	0.270971	0.436204	0	0.547209	0	0	0.131993	0.100444	0.525906	0.411866	0.242404	0.172094	0.177424	0	0	0.433651	0	0	0	0	0.283246	0.556001	0	0.256141	0.26222	0.332562	0.215392	0.403014	0	0	0	0.162521	0.487785	0	0.444534	0.140166	0.101403	0.141023	0.267462	0.157906	0.427353	0	0	0.119389	0.172693	0	0.174781	0.155976	0.241167	0.277447	0	0	0.460062	0.605615	0	0	0.165064	0	0.117995	0.132706	0	0.190856	0.41948	0.590408	0.390989	0.165512	0.383142
CODING	KNOWN	PARTIAL:SINGLE	chr4	ZFYVE28	NM_001172660.1	major	0.141	1	-	0.270971	0.654306	0.316199	0	0.816728	0.690193	0	0	0	0	0.121202	0.344187	0	0	0	0	0.860737	0	0	0	0	0.1112	0	0.512283	0	0	0.215392	0.268676	0.316663	0	0	0	0.243892	0.122967	0	0	0	0.141023	0	0	0.427353	0.33801	0	0	0.518078	0.219853	0.524342	0	0	0	0.264623	0	0	0	0	0.169704	0.165064	0.279488	0	0	0	0	0	0	0.195495	0.331024	0
CODING	KNOWN	PARTIAL:FULL:SINGLE	chr4	ZBTB49	XM_017007836.1	minor	0.203	0.196	-	0.541942	0.218102	0.316199	0	0.204182	0.230064	0.527972	0	1.05181	0.137289	0.242404	0.516281	0	0	0	0	0	0.358532	0.654323	0.128468	0.849739	0.2224	0.216721	0	0.26222	0.332562	0.430784	0	0.211109	0.251201	0.137393	0.162521	0.243892	0.491866	0	0	0.101403	0	0	0.157906	0.213676	0	0.242644	0	0	0	0	0.155976	0.241167	0.277447	0.132312	0	0.230031	0	0	0.169704	0	0	0	0.398118	0.267991	0	0.20974	0.442806	0.390989	0.662049	0.383142
CODING	KNOWN	PARTIAL	chr4	WDR19	ENST00000506503.1	minor	0.239	0.04	-	0.270971	0.436204	0	0.182403	0.408364	0.230064	0	0.100444	0.350604	0.411866	0.242404	0.172094	0	0.173409	0.688346	0.216825	0.286912	0	0.218108	0	0.283246	0	0.216721	0.256141	0.26222	0.332562	0.107696	0.268676	0.633326	0.251201	0	0	0.243892	0.245933	0.889069	0.420499	0.507013	0.705113	0	0	0	0.507015	0	0.596946	0.518078	0	0.873903	0.623903	0.241167	0.277447	0.396935	0	0.230031	0	0.129386	0	0	0.139744	0.117995	0.265412	0.133996	0.190856	0	0.295204	0.195495	0	0.255428
CODING	KNOWN	PARTIAL	chr4	USP53	NM_019050.2	major	0.371	0.488	-	0.270971	0	0.948596	0	0	0.460129	0.395979	0	0.350604	0.411866	0.848413	0.172094	0.177424	0.346817	0.344173	0.216825	0	0	0.436216	0.128468	0	0.778402	0	0.256141	0.52444	0.665123	0.107696	0.67169	0.211109	1.38161	0.412179	0.812604	1.82919	0	0	0.280333	0.202805	0	0.401193	4.89508	0.213676	0.67602	0.485287	0.119389	0	0	0	0	0	0	0	0	0.115016	0	0	0.169704	0.165064	0.698721	0	0	0	0	0	0	0	2.48268	0.766284
CODING	KNOWN	PARTIAL	chr4	USP17L30	ENST00000504104.1	major	0.319	1	-	0.270971	0	0.316199	0.182403	0	0.460129	0	0.502222	0	0.274577	0.363606	0	0.177424	0	0.516259	1.08413	0.286912	0.179266	0	0	0	1.0008	0.650164	0.256141	0	0	0.215392	0.268676	0	0.125601	0.137393	0	0.121946	0	0.592713	0.140166	0	0.141023	3.477	0.78953	0.427353	0.507015	0.485287	0.238778	0.172693	3.29779	0.349561	0.155976	0	0	0.132312	0	0	0.605615	0.129386	0.169704	0.165064	0	0	0.265412	0.401987	0	0.20974	0	0.195495	0.827561	0.127714
CODING	KNOWN	PARTIAL	chr4	USP17L25	ENST00000509271.1	major	0.339	1	-	0.270971	0	0.632397	0.182403	0	0.690193	0	0.301333	0.350604	0.411866	0.242404	0	0.354849	0.346817	0.172086	1.08413	0.143456	0.179266	0	0	0	0.2224	0.650164	0	0	0	0.215392	0	0	0.125601	0	0.325042	0.365839	0	0.740891	0.140166	0	0.141023	3.34327	1.10534	0	0.67602	0.485287	0.119389	0	5.71618	0.873903	0.311951	0	0	0.396935	0	0.115016	0	0.258771	0.169704	0	0	0.117995	0	0.267991	0	0	0.147602	0	0.331024	0
CODING	KNOWN	PARTIAL	chr4	UGT2B7	ENST00000305231.11	minor	0.136	0.04	-	0.270971	0.218102	0	0.547209	0.408364	0	0.659965	0.100444	0	0	0	0.516281	0.177424	0.173409	0.172086	0.433651	0.143456	0.358532	0	0.128468	0	0	0.216721	0	0	0.332562	0	0	0.105554	0.376802	0	0	0	0.3689	0	0.280333	0	0	0	0	0	0	0	0.119389	0	0	0	0.467927	0.241167	0.554893	0.264623	0	0.115016	0	0.129386	0	0	0	0.117995	0.398118	0.133996	0.190856	0.20974	0	0.195495	0	0
CODING	KNOWN	PARTIAL	chr4	TRIM2	XM_017007946.1	minor	0.459	0.255	-	0.270971	1.52671	0	0	0	0	1.18794	1.10489	0	0.411866	0	0.172094	0	0.173409	0.344173	1.08413	0.143456	0	1.30865	0.770808	0.566493	0.2224	0.433443	0.256141	0.78666	0	0	0.134338	0.844435	0	1.51132	0.650084	0	0.122967	0.148178	0.420499	0	0	0.401193	0.157906	0	0.33801	0.242644	0	0	0.659559	0	0	0	0.277447	0	0.612485	0.230031	0.605615	1.42324	0	0.660256	4.05258	0.353986	1.32706	1.20596	0.381712	1.25844	0.295204	0.390989	0.662049	0.63857
CODING	KNOWN	PARTIAL:SINGLE:FULL	chr4	TLR3	NM_003265.2	minor	0.145	0.199	-	0.270971	0.218102	0	0.182403	0.612546	0	0	0.100444	0	0	0.242404	1.54884	0	0	0	0	0	0	0	0	0.849739	0.2224	0.433443	0	0.26222	0	0	0.268676	0	0	0	0	0.121946	0	0	0	0	0.423068	0	0	0	0.169005	0	0	0	0	0	0.155976	0	0.277447	0	0.408323	0	0	0	0	0	0.838465	0	0.265412	0.133996	0.190856	0.41948	0.147602	0.977473	0	0
CODING	KNOWN	PARTIAL	chr4	STIM2	NM_001169118.1	minor	0.385	0.117	-	0.270971	0.218102	0	0.364806	0.612546	0.460129	0.923951	0.100444	0.175302	1.09831	0.121202	0.344187	0.532273	1.04045	0.344173	0.433651	0.143456	0.179266	0.436216	0	0.283246	0.1112	1.30033	0	0.52444	0.665123	0	0.537352	0.211109	0.502403	0.274786	0.487563	0.243892	0.245933	1.03725	0.420499	0.709818	0	0.401193	0.157906	0	0	0.485287	0.238778	0.518078	1.09926	0	0.155976	0	0	0.264623	0.816647	0.345047	0	0.388157	0	0.330128	0.279488	0.471981	0.530824	0.401987	0.381712	0.62922	0.885612	0.977473	0.331024	0.383142
CODING	KNOWN	PARTIAL	chr4	STIM2	ENST00000473519.5	minor	0.358	0.109	-	0.270971	0.218102	0.632397	0	0.816728	0.690193	0	0.401778	0.87651	0.96102	0.363606	0.344187	0.887122	0.346817	0	0	0.286912	0	0.218108	0	0	0.1112	0.216721	0	0	0.332562	0.430784	0.806028	0.105554	0.628003	0.412179	0	0.731677	0.245933	0.592713	0.420499	0.304208	0.141023	0	0.157906	0	0	0	0.477557	0	0.659559	0	0.155976	0.723502	0.277447	0.132312	0.612485	0.575078	0.605615	0	0.678815	0.660256	0.139744	0.471981	0.928943	0.133996	0	1.0487	0.147602	2.15044	0.331024	0.127714
CODING	KNOWN	PARTIAL:SINGLE	chr4	SRD5A3	XM_017008601.1	minor	0.518	0.31	-	0.270971	1.74482	2.21339	0	1.02091	0.690193	1.18794	0.602667	0.525906	0.274577	0.969615	0.344187	0.709698	0.520226	0	0	0.573825	0.537797	1.09054	0.128468	0.566493	0.333601	0	0.768424	0.26222	0.332562	0.53848	0.268676	0.105554	0.879204	0.137393	0.812604	0	0.860766	0.592713	0.140166	0.304208	0.987158	0.267462	0.157906	0	0.507015	0	0.238778	0.172693	0	0.349561	0.155976	0	0.277447	0.926181	0.408323	0.920125	0	0.646928	0.848518	0.660256	0.139744	0.353986	1.06165	1.74194	0.572567	1.0487	0.295204	0.390989	0.662049	0.63857
CODING	KNOWN	PARTIAL:SINGLE	chr4	SPATA18	NR_123728.1	major	0.409	0.587	-	0.270971	0.218102	0.632397	0	4.08364	0	0.131993	0.100444	0.175302	0.411866	0.60601	0.516281	0.177424	0.520226	0.688346	0.433651	0.286912	0.358532	0.218108	0	1.13299	0.444801	1.30033	1.28071	0.52444	0.332562	0.430784	0	0.316663	0.125601	0.274786	0.325042	0.365839	0	0.148178	0.140166	0.507013	0.846135	0	0.157906	0	0.507015	0	0.955113	0	0.879412	0.349561	0	0.241167	0.277447	0.396935	0	0.115016	0	0.129386	0.339407	0.165064	1.11795	0	0.66353	0.401987	0.190856	0	1.03321	0.390989	0	0.766284
CODING	KNOWN	PARTIAL	chr4	SORBS2	XM_017008753.1	minor	0.228	0.093	-	0.270971	0.218102	0.632397	0	0	0.230064	0.527972	0	0.175302	0.274577	0	0	1.24197	0.346817	0	0	0.286912	0	0	0.128468	0.283246	0	0	0	0	0	0.753872	0.268676	0	0.251201	1.09914	0.650084	0	0	0	0.280333	0.81122	0.282045	0	0	0.213676	0	0	0.238778	0.345385	0	0	0	0.241167	0	0	0.408323	0.230031	0	0.646928	0.339407	0.330128	0.139744	0.707972	0.928943	0.803974	0	0	0.147602	0	0.165512	0.383142
CODING	KNOWN	PARTIAL	chr4	SORBS2	XM_017008750.1	minor	0.216	0.088	-	0.270971	0.654306	0.316199	0.182403	0	0	0.263986	0	0	0.411866	0.727212	0.344187	0.709698	0	0	0	0.143456	0	0.872431	0.256936	0	0	0	0.256141	0	0	0.215392	0	0	0	0.274786	0.162521	0.365839	0	0	0.140166	0.507013	0	0	0.157906	0.213676	0	0	0.119389	0.172693	0	0	0	0.241167	0.277447	0.132312	0.408323	0.345047	0	0.9057	0.169704	0.330128	0.279488	0.825967	0.265412	0.803974	0.381712	1.0487	0.147602	0.195495	0	0
CODING	KNOWN	PARTIAL	chr4	SORBS2	NM_001270771.1	minor	0.48	0.196	-	0.270971	1.96292	0.632397	0.912015	0.204182	0.230064	1.71591	0	0	0.686443	0.121202	0.344187	1.06455	0.346817	0.860432	0.433651	0.430369	0	0.654323	0	0.283246	0.2224	0.216721	0.256141	0	0.665123	0.969264	0.268676	0	0.125601	0.961751	0.650084	1.34141	0	0.296356	0.420499	1.41964	0.141023	0.133731	0.315812	0.213676	0	0	0.238778	0.863463	0	0	0.155976	0.482335	0.277447	0	0.204162	1.15016	0	1.03509	0.169704	0.330128	0.419233	0.707972	0.66353	1.33996	0.190856	1.25844	1.47602	0.586484	0.331024	0.510856
CODING	KNOWN	PARTIAL	chr4	SMARCAD1	XM_017008464.1	minor	0.611	0.028	-	0.270971	0.218102	0.316199	0.547209	0.204182	0.230064	0.395979	0.803556	0.701208	0.549155	0.60601	0.516281	0.354849	0.346817	0.688346	2.60191	0.143456	0.537797	1.30865	0.770808	0.283246	0.667201	1.08361	0.256141	0.78666	0.332562	0.53848	0.67169	0.633326	1.00481	1.09914	0.162521	0.365839	0.614833	0.444534	0.981165	0.81122	0.56409	1.06985	0.631624	1.06838	1.01403	0.242644	0.835724	1.03616	0.439706	1.04868	0.311951	0.96467	0.83234	0.264623	0.408323	0	0.605615	0.9057	0.339407	0.660256	0.279488	0.235991	0.265412	0.669979	0	0.41948	0.590408	0.781978	0.165512	1.40485
CODING	KNOWN	PARTIAL	chr4	SLC9B1	XM_006714093.3	minor	0.236	0.24	-	0.270971	0.436204	0	0	0	0.920257	0.263986	1.10489	0	0	0.242404	0	0.354849	0	0	0.216825	0	0.358532	0.436216	0.64234	0.283246	0.444801	0.216721	0	0	0	0	0.537352	0.73888	0	0.686965	0.812604	0.487785	0.122967	0	0.280333	0	0	0.401193	0	0.641029	0.169005	0.727931	0.119389	0	0	0	0.155976	0	0	0.132312	0	0.115016	0.605615	0.258771	0.169704	0.165064	0.698721	0	0.265412	0.267991	0	0	0.442806	0	0.496537	0.127714
CODING	KNOWN	PARTIAL	chr4	SHROOM3	ENST00000646790.1	minor	0.544	0.189	-	0.270971	0.436204	0.632397	0	0.612546	0.460129	1.58392	0.100444	0	0	0.363606	0.516281	0.354849	1.21386	3.26964	0.216825	1.72147	0.537797	1.96297	0.513872	0.566493	0.2224	0.216721	2.81756	0.26222	0	0.53848	0.134338	0.211109	0.251201	1.51132	0.487563	0.243892	0.3689	0.296356	0.280333	0.507013	1.41023	0	0.315812	0.427353	0.169005	0	0.358168	0.69077	0	0.174781	0.467927	0.482335	0.277447	0	0.612485	0	0.605615	0	0	0.165064	0	0.471981	1.45977	0.669979	1.14513	0	0.885612	0.586484	1.15859	0.255428
CODING	KNOWN	PARTIAL	chr4	SEC24B	NM_001318086.1	minor	0.346	0.039	-	0.270971	1.09051	0.316199	0.182403	0	0	0.395979	0.502222	0.701208	0.411866	0	0.516281	0.177424	0.520226	0.344173	0.433651	0.143456	0.537797	0.872431	0.513872	0	0.1112	0.216721	0	0.26222	0.997685	0.430784	0.67169	0.105554	0.376802	0.274786	0.487563	0.243892	0.245933	0.148178	0.140166	0	0.141023	0	0.315812	0.427353	0.169005	0.970574	0.358168	0.518078	0.219853	0.174781	0.155976	0	0.554893	0.264623	0.408323	0.345047	1.21123	0.258771	0.169704	0.660256	0.279488	0.353986	0.265412	0.535983	0.381712	0.62922	0.147602	0.195495	0.165512	0.255428
CODING	KNOWN	PARTIAL	chr4	RUFY3	ENST00000502653.5	minor	0.33	0.091	-	0.270971	0.218102	0.316199	0.547209	0	0	0.527972	0.602667	0	0.137289	0.121202	0	0.177424	0.346817	0.860432	1.30095	0.430369	0	0.218108	0	0.566493	0.333601	0.433443	1.28071	0.52444	0.332562	0.323088	0	0.422217	0.125601	0.549572	0.812604	0.731677	0.737799	0.444534	0.420499	0.202805	0.282045	0.534923	0.315812	0.641029	0.507015	0.242644	0.238778	0.172693	0.219853	0.174781	0.467927	0	0	0.132312	0.204162	0.115016	0	0.646928	0.509111	0	0	0.235991	0.132706	0	0	0.41948	0.295204	0.195495	0.496537	0.63857
CODING	KNOWN	PARTIAL:SINGLE	chr4	PTPN13	ENST00000427191.6	minor	0.088	0.04	-	0.270971	0.218102	0	0.547209	0	0	0	0.200889	0	0.549155	0.363606	1.89303	0	0.520226	0	0	0	0	0	0	0	0	0	0	0	0	0	0	0	0	0.137393	0	0	0	0	0	0	0	0.133731	0	0	0	0	0	0	0	0.174781	0.311951	0	0	0	0	0	0	0	0	0	0	0	0.398118	0	0	0	0	0	0.165512	0
CODING	KNOWN	PARTIAL	chr4	PLK4	XM_017007663.1	minor	0.295	0.018	-	0.270971	0.218102	0.632397	0	0.408364	0.230064	0.791958	0.100444	0.175302	0	0.60601	0.860468	0.177424	0	0.516259	0	0.143456	0	0.218108	0.64234	0.283246	0.333601	0.216721	0	0	0	1.18466	0.537352	0	0.125601	0	0	0	0.122967	0	0	0.507013	0.56409	0	0	0.213676	0	0	0.955113	0	0	0	0.311951	0.723502	0	0.132312	0.612485	0.920125	0.605615	0.258771	0.339407	0.495192	0.139744	0.589976	0.265412	0.535983	0.572567	0.41948	0.295204	0.977473	0.165512	0.383142
CODING	KNOWN	PARTIAL	chr4	PKD2	XR_001741236.1	minor	0.163	0.043	-	0.270971	0	0.632397	0	0	0	0.263986	0	0.525906	0	0.121202	0	1.06455	0	0	0	0.573825	0	0	0	0	0.556001	0	0	0.26222	0	0.215392	0.134338	0.527772	0	0	0	0.487785	0.491866	0.148178	0	0.304208	0.282045	0.267462	0	0.213676	0.169005	0	0.238778	0.518078	0.439706	0.524342	0.311951	0	0.83234	0.132312	0.204162	0	0	0	0	0	0	0	0	0	0.190856	0	0	0	0	0
CODING	KNOWN	PARTIAL:SINGLE	chr4	PACRGL	XR_925303.2	minor	0.128	0.172	-	0.270971	0.218102	0	0.182403	0.204182	0	0	0	0.175302	0	0.121202	0.344187	0.177424	1.04045	0.688346	0.216825	0.143456	0	0	0	0	0	0	0	0	0.665123	0.215392	0.268676	0	0	0	0	0.121946	0.122967	0.296356	0.140166	0	0.423068	0	0.157906	0	0	0.242644	0.119389	0.345385	0	0	0	0	0	0	0	0	0	0.517543	0	0	0.139744	0.235991	0	0	0.572567	0.20974	0	0	0	0
CODING	KNOWN	PARTIAL	chr4	NEK1	NM_012224.2	minor	0.302	0.024	-	0.270971	0.218102	0	0	0	0.230064	0.527972	0.200889	0	0.274577	0	0.172094	0.354849	0	0.688346	0.650476	0.573825	0.179266	0.218108	0.385404	0.283246	0.444801	0	0.256141	0.52444	0	0.53848	0	0.527772	0.251201	0.137393	0.162521	0.243892	0.122967	0.296356	0.140166	0.304208	0.141023	0	0.157906	0.427353	0.33801	0	0.716335	0	0.219853	0.174781	0.467927	0	0.554893	0.132312	0	0.575078	0	0.9057	0.339407	0.495192	0.558977	0.117995	0.265412	0.133996	0.572567	0	0.73801	0.586484	1.82063	0.63857
CODING	KNOWN	PARTIAL:SINGLE:FULL	chr4	NEIL3	NM_018248.2	minor	0.292	0.12	-	0.270971	0.218102	0	0	0.204182	0.230064	0.923951	0.100444	0.701208	0.549155	0.363606	0.172094	0	0.173409	0.344173	0.433651	0	0	0	0.385404	0.283246	0.1112	0.216721	0.256141	0.26222	0	0.646176	0.806028	0.316663	0.628003	0.412179	0	0.243892	0.3689	0	0.560666	0.304208	0.141023	0.133731	0	0.213676	0.33801	0	0.596946	0.172693	0.219853	0.174781	0.311951	0.241167	0	0.132312	0.408323	0.690094	0	0.258771	0.169704	0.660256	0.139744	0.707972	0.530824	0.401987	0.190856	1.0487	0	0.781978	0	0.383142
CODING	KNOWN	PARTIAL	chr4	MFSD8	ENST00000641776.1	minor	0.415	0.029	-	0.270971	0.436204	0.316199	0.729612	0.204182	0.230064	0.131993	0.301333	0.525906	0.686443	0.60601	0.344187	0	0.346817	0	0.433651	0.430369	0.358532	0.436216	0	0.283246	0.889602	0.433443	0	0.78666	0	0.646176	0.403014	0.73888	0.251201	0.412179	0.162521	0.487785	0.122967	0.296356	0.420499	0.304208	1.12818	0.133731	0	0	0.845025	1.21322	1.0745	0.172693	1.09926	1.04868	1.24781	0.241167	0.277447	0.661558	0	0.230031	0.605615	0	0.169704	0.330128	0.419233	0.471981	0.265412	0	0.954279	0.20974	0.590408	0.390989	0.331024	0.255428
CODING	KNOWN	PARTIAL:SINGLE	chr4	2024-03-01	XM_011532055.2	minor	0.365	0.273	-	0.270971	0	0	1.27682	0	0	0	0	0	2.05933	0.242404	0	0.354849	0.173409	0.344173	0.433651	0	0.717063	0	0.128468	0.283246	0.444801	1.51705	0.512283	0.52444	0.332562	0	0.268676	0	0.125601	0.137393	0.975125	0	0	0.148178	0.560666	0.202805	0.282045	0.668654	0.947436	0.213676	1.85906	0.970574	0.238778	1.20885	0.219853	0.524342	0	0	0	0.264623	0	0	0	0	0	0.825319	2.09616	0	0	0.93797	0.190856	0	0.295204	0	0.662049	0
CODING	KNOWN	PARTIAL	chr4	LARP1B	XM_011532060.2	minor	0.343	0.016	-	0.270971	0.218102	0	0	0.204182	0.230064	0.527972	0.301333	0.525906	0.137289	0.242404	0.172094	0	0.173409	0.344173	0	0	0.717063	0.218108	0	0.283246	0	0.216721	1.02457	0.78666	0	0.323088	0.134338	0.527772	0.879204	0.549572	0.325042	1.09752	0.3689	0.148178	0.280333	0.101403	0.846135	0.802385	0.315812	0.213676	0	0.485287	0	0.172693	0	0.873903	0.155976	0.482335	0.83234	0.264623	0.612485	0.115016	0	0.9057	0.169704	0.165064	0.838465	0.117995	0	0.669979	0.572567	0.41948	0.442806	0.390989	0.662049	0.127714
CODING	KNOWN	PARTIAL	chr4	KIAA1109	XM_011532325.1	minor	0.806	0.074	-	0.270971	1.52671	0.632397	1.27682	0.408364	0.690193	0.527972	1.00444	0.350604	0.823732	0.484808	1.89303	0.887122	0.520226	0.860432	1.08413	0.286912	1.07559	0.654323	0.256936	1.69948	1.0008	0.650164	0.256141	1.3111	0.332562	0.53848	0.67169	0.73888	0.502403	0.412179	0.812604	1.21946	1.1067	1.03725	0.140166	0.40561	0.705113	0.936116	0.947436	0.854706	0.33801	1.21322	0.477557	0.518078	0.439706	1.57303	0.623903	0.96467	1.94213	0.132312	0.612485	0.460062	0.605615	1.03509	0.678815	1.32051	0.838465	1.06196	0.530824	1.47395	0.763423	0.41948	0.147602	1.75945	1.48961	0.766284
CODING	KNOWN	PARTIAL:SINGLE	chr4	INTU	XM_011531851.2	minor	0.213	0.239	-	0.270971	0.218102	0	0	0.408364	0.230064	0.131993	0.100444	0	0	0.242404	0.172094	0	0.173409	0	0	0	0	0.218108	0	0	0.333601	0.866886	0.256141	0.26222	0.332562	0	0	0.105554	0	0.137393	0	0.487785	0	0	0.280333	0.81122	0.141023	0.133731	0.315812	0.854706	0	0.242644	0.955113	0.863463	0.439706	0.699122	0.467927	0	0	0.132312	0	0	0.605615	0.388157	0.169704	0.330128	0.419233	0	0.398118	0.133996	0	0	0.295204	0	0	0.255428
CODING	KNOWN	PARTIAL	chr4	INPP4B	ENST00000513000.5	major	1.517	0.497	-	0.270971	5.88876	2.84579	1.45922	1.83764	2.30064	0	2.712	0.350604	3.43222	0.727212	26.1582	0.709698	0	0	0.433651	0.430369	1.25486	0.218108	0	0.283246	1.4456	0	0	2.88442	0.665123	0.107696	0.268676	1.05554	0.125601	0.137393	2.43781	0.121946	2.45933	0.740891	0.280333	1.52104	2.67943	0	2.36859	0.854706	2.53508	1.94115	1.55206	2.4177	0	4.19473	0.623903	2.41167	1.10979	0.132312	0.612485	0.460062	1.21123	0.388157	0.169704	0.165064	7.12695	0.589976	0.66353	0.133996	0.190856	0	0.73801	0	0.165512	0.63857
CODING	KNOWN	PARTIAL:FULL:SINGLE	chr4	IL15	ENST00000529613.5	minor	0.774	0.086	-	0.541942	1.09051	0.316199	0	0.204182	0	0.263986	0.904	0	0.411866	0.363606	0.860468	0.354849	0	1.37669	1.08413	0.717281	1.07559	1.30865	0.64234	0.566493	1.5568	1.30033	0.512283	1.3111	0.332562	1.18466	0	0.633326	0.376802	0.961751	1.62521	0.487785	0.3689	0.592713	0.420499	0.101403	0.705113	0	1.26325	0.427353	0.507015	0.485287	0.477557	0.69077	0.219853	0.524342	0.311951	0.241167	0.554893	0.264623	0.612485	0.690094	1.21123	1.42324	0.509111	1.32051	1.95642	1.41594	0.796237	1.60795	2.29027	2.51688	0.885612	1.95495	0.993073	1.14943
CODING	KNOWN	PARTIAL	chr4	HPSE	ENST00000507150.5	minor	0.113	0.127	-	0.270971	0	0	0	0.204182	0.230064	0	0	0.525906	0	0	0.344187	0.354849	0	0	0	0	0.179266	0	0	0	0	0	0	0.26222	0	0	0	0.527772	0.251201	0	0	0.121946	0	0.148178	0.140166	0.507013	0.56409	0.133731	0	0.213676	0.33801	0	0	0	0	0	0	0	0.277447	0	0.612485	0.345047	0	0	0.169704	0.165064	0	0	0	0.133996	0	0.41948	0.147602	0	0	0
CODING	KNOWN	PARTIAL:SINGLE	chr4	HHIP	ENST00000296575.7	major	0.161	0.657	-	0.270971	0	0	0	0	0	0.263986	0	0.350604	0	0	0.688374	0	0.173409	0	0	0	0.179266	0	0	0.283246	0	0.433443	0.256141	2.35998	0.332562	0	0	0	0	0.137393	0	0	0	0	0	0.101403	0	0	0	0	0.67602	0	0	0	0	0	0.155976	0	0.554893	0	0	0	1.21123	0	0.678815	0	0.838465	0.117995	0	0	0	0	0	0.586484	0	0.127714
CODING	KNOWN	PARTIAL	chr4	HERC6	NM_017912.3	minor	0.897	0.131	-	0.270971	1.30861	0.948596	0.182403	0.204182	1.61045	1.18794	0.904	0.350604	0.549155	0.242404	1.89303	0.177424	0	0.860432	1.51778	0.717281	0.537797	1.74486	0.64234	0.283246	0.667201	0	0	3.14664	0.665123	0.53848	0.537352	2.42775	0.879204	1.9235	0.487563	1.46335	0.860766	0	0.700832	1.41964	1.83329	0.401193	1.26325	1.06838	1.52105	1.94115	0.238778	0.69077	0	0.524342	0.935854	1.92934	1.38723	0.264623	0.816647	0.575078	1.21123	1.16447	1.35763	0.825319	0.558977	0.707972	0.265412	0.803974	0.954279	1.25844	0.885612	1.36846	0.331024	1.14943
CODING	KNOWN	PARTIAL	chr4	GUCY1B3	NM_001291951.1	minor	0.51	0.067	-	0.270971	0.654306	1.58099	0.364806	0.408364	0	1.18794	0.200889	0.175302	0.549155	0.727212	1.72094	0.709698	0.346817	0	0.650476	1.00419	0.358532	0.218108	0.256936	1.41623	0	0.433443	0	0.78666	0	0.753872	0.268676	0.211109	0.125601	0.137393	1.13765	0	0.614833	0.296356	0.280333	0.304208	0.987158	0.133731	0.631624	1.49574	0.507015	0.242644	0.238778	0	0.219853	0.349561	0	0.241167	0.277447	0.661558	0	0	0	1.55263	0	0.495192	0.698721	3.18587	0.265412	1.07197	0.572567	0	0.73801	0.977473	0.331024	0.127714
CODING	KNOWN	PARTIAL	chr4	GUCY1B3	ENST00000503520.5	minor	1.351	0.179	-	0.270971	1.30861	1.89719	1.09442	1.83764	1.84051	3.16783	2.31022	0.350604	1.64746	2.18163	6.19537	0.354849	0.693634	1.03252	0.650476	1.72147	1.07559	1.96297	0.256936	4.81519	0.1112	1.30033	0	2.6222	2.99305	0.861568	0.537352	0.316663	0.376802	0.137393	1.30017	0.609731	3.07416	0.444534	0.280333	0.81122	1.97432	0.133731	0.631624	1.92309	1.52105	0	0.477557	0.172693	0.219853	0.349561	0.467927	0.96467	1.10979	1.32312	0.204162	0.460062	3.63369	3.23464	0.339407	1.15545	2.93463	3.89384	0.66353	2.67991	0.763423	0.83896	1.32842	0.781978	1.98615	1.91571
CODING	KNOWN	PARTIAL	chr4	GRK4	XM_011513455.2	minor	0.131	0.124	-	0.270971	0	0	0	0	0	0	0	0.175302	0.274577	0	0	0.177424	0	0	0	0	0	0	0.128468	0.283246	0.1112	0	0	0.52444	0	0.215392	0.67169	0.527772	0	0.137393	0.487563	0	0	0	0	0	0	0.133731	0.315812	0.641029	1.52105	1.45586	0	0.172693	0	0	0	0.241167	0	0.132312	0	0	0	0	0.169704	0	0	0	0	0	0	0	0	0	0	0
CODING	KNOWN	PARTIAL:FULL	chr4	GPAT3	XM_017008781.1	minor	0.334	0.245	-	0.270971	0.654306	0	0	2.45018	1.15032	0	0.100444	0	0	0.242404	2.92559	0.532273	0	0.172086	0	0	0	0	0.256936	0.283246	0.333601	0	0.512283	0.52444	0	0	0.403014	0.73888	0.376802	0	0.812604	0.121946	0.3689	0	0.280333	0	0.423068	0	0	1.28206	1.01403	0.242644	0	0.172693	0	0	0.311951	0	0	0	0.612485	0.345047	0	0	0.169704	0	0	0.589976	0.66353	1.20596	0.572567	0.20974	0.147602	0.390989	0	0.510856
CODING	KNOWN	PARTIAL	chr4	GAB1	NM_002039.3	minor	0.252	0.304	-	0.270971	0.218102	0.316199	0	0	0.920257	0.263986	0.301333	0.350604	0.274577	0.121202	0.172094	0	0.173409	0.860432	1.51778	0.430369	0.179266	0.436216	0.128468	0.283246	0.1112	0	1.53685	0.52444	0	0.646176	0	0.422217	0	0.412179	0.162521	0	0.122967	0.296356	0	0	0	0	0.315812	0.213676	0.169005	0.242644	0.477557	0.172693	0	0	0.311951	0	0	0.264623	0.204162	0	0.605615	0.388157	0	0.330128	0	0.353986	0.265412	0.133996	0	0.20974	0.295204	0.195495	0.165512	0.127714
CODING	KNOWN	PARTIAL	chr4	FIP1L1	XM_005265782.4	minor	0.498	0.023	-	0.270971	0.654306	0.632397	0.182403	0.816728	0.460129	0.659965	0.100444	0.175302	0.274577	0.484808	1.20465	0.532273	0.867043	0.516259	0	0.430369	0.717063	0.218108	0.513872	0.566493	1.112	0.650164	0.768424	1.04888	0	0.646176	0	0.105554	0	0.274786	0.325042	0.243892	0.614833	0.148178	0.420499	0.101403	0.423068	0.534923	0.157906	0.213676	0	0.485287	0.119389	0.863463	0.439706	0.873903	0.779879	0.241167	0.277447	0.132312	1.22497	0.805109	0	0.517543	0.339407	1.32051	1.11795	0.943962	0.796237	0.669979	0.381712	1.0487	0.442806	0.586484	0.496537	0.383142
CODING	KNOWN	PARTIAL	chr4	FIP1L1	ENST00000358575.9	minor	0.707	0.033	-	0.270971	1.09051	0.948596	0	0.612546	0.230064	0.923951	0.803556	0.701208	0.549155	0.242404	1.20465	0.532273	0.867043	1.72086	0.867302	0.860737	1.07559	1.09054	0	1.13299	0.667201	0.433443	0.256141	1.3111	0.665123	0.430784	0.537352	0.633326	0.251201	0.274786	1.62521	1.46335	1.35263	0	0.280333	1.01403	0.282045	0.401193	0.157906	0.641029	0.507015	0.970574	0.119389	0.518078	0.659559	1.22346	0.779879	0.723502	0	0.132312	0.612485	0.690094	0	1.29386	0.509111	0.825319	2.09616	0.353986	0.928943	0.803974	0.763423	0.62922	1.91883	0.977473	0.662049	0.255428
CODING	KNOWN	PARTIAL:SINGLE	chr4	FGF2	ENST00000264498.7	minor	0.243	0.258	-	0.270971	0.218102	0.316199	0	0	0	0.263986	0.301333	0.175302	0.137289	0.242404	0.344187	0.177424	0.693634	0.344173	0.216825	0	0.717063	0	0.128468	0.566493	0	0	0.512283	0.78666	0.332562	0.107696	0	0.73888	0	0.137393	0.162521	0.121946	0.245933	0.592713	0	0.202805	0.141023	0	0	0.427353	0	0	0.238778	0.345385	0	0.174781	0.467927	0	0.554893	0.264623	0.408323	0.575078	0	0.646928	0.339407	0.330128	0.838465	0	0.398118	0.133996	0	0.41948	0	0.195495	0.165512	0.127714
CODING	KNOWN	PARTIAL	chr4	FAM200B	ENST00000422728.2	minor	1.09	0.041	-	0.270971	1.09051	1.26479	0.182403	0.816728	2.07058	1.45192	0.904	0.350604	1.51018	0.848413	2.7535	1.06455	1.90749	1.37669	3.46921	0.286912	1.97192	4.14405	0.513872	1.41623	0.667201	1.08361	0.512283	1.83554	2.66049	0.969264	0.806028	0.844435	0.376802	1.51132	1.13765	0.609731	0.491866	1.03725	0.560666	1.82525	1.69227	0.401193	0.157906	0	0.169005	0.970574	0.596946	0.69077	0.879412	1.39824	0.779879	2.65284	0.83234	0.661558	0.408323	0.805109	0	0.388157	1.35763	0.495192	1.39744	0.943962	1.19435	1.33996	0.954279	0.41948	1.77122	0.781978	1.15859	1.14943
CODING	KNOWN	PARTIAL:SINGLE	chr4	FAM149A	XM_017007999.1	minor	0.492	0.131	-	0.270971	0.218102	0.632397	0.364806	0	0.230064	1.71591	1.90845	0	0.823732	1.09082	0.344187	0.354849	0.173409	0.172086	0	0.430369	0.537797	0	0.256936	1.13299	0.333601	0.866886	0.512283	0.78666	0.665123	1.07696	0.67169	0.633326	0.251201	1.09914	0.487563	0.853624	1.22967	0	0	0.507013	0.423068	0.267462	0.631624	0	0	0.485287	0.119389	0	0	0	0.311951	0.241167	0.83234	0	0.408323	1.15016	0	1.94079	0.339407	0.165064	0	0.707972	0.398118	1.60795	0	0.83896	0.73801	0.195495	0	0.510856
CODING	KNOWN	PARTIAL	chr4	FAM149A	XM_011531835.2	minor	0.157	0.042	-	0.270971	0	0.632397	0.182403	0	0	0.527972	0.401778	0	0.274577	0.242404	0.172094	0	0	0	0	0	0	0	0.128468	0.566493	0	0.216721	0.256141	0.26222	0	0.107696	0	0.316663	0	0.274786	0.162521	0.487785	0	0	0.280333	0.304208	0	0	0.315812	0	0	0	0	0	0	0	0	0.241167	0.554893	0	0	0.115016	0	0.517543	0.339407	0	0.279488	0	0.398118	1.07197	0	0	0	0	0	0.63857
CODING	KNOWN	PARTIAL	chr4	FAM13A	XM_011531516.1	minor	0.171	0.024	-	0.270971	0.436204	0	0.547209	0.204182	0	0.131993	0.200889	0	0.137289	0.242404	0	0	0	0.172086	0	0	0.179266	0.218108	0.256936	0	0.1112	0.433443	0	0.52444	0.332562	0.107696	0	0.211109	0.125601	0	0.325042	0.243892	0.122967	0	0	0.202805	0.141023	0	0	0.427353	0.169005	0	0	0.345385	0	0	0.779879	0.482335	0	0.132312	0.204162	0	0.605615	0.129386	0	0	0.558977	0.235991	0	0.267991	0	0.83896	0	0.390989	0	0
CODING	KNOWN	PARTIAL	chr4	FAM13A	XM_005262682.2	minor	0.254	0.036	-	0.270971	0.218102	0	0	0.816728	0	0.131993	0.200889	0.175302	0.137289	0	1.20465	0.354849	0	0	0.433651	0	0.717063	0.436216	0.128468	1.13299	0.667201	0.433443	0	1.3111	0	0	0	0.73888	0.251201	0	0.650084	0.487785	0	0	0	0	0.141023	0	0	0	0.507015	0	0.238778	0.172693	0.219853	0	0.155976	0.241167	0	0	0	0	0.605615	1.42324	0	0	1.2577	0	0	0.401987	0	0.41948	0	0.195495	0.165512	0
CODING	KNOWN	PARTIAL	chr4	FAM114A1	XM_017008838.1	minor	0.433	0.177	-	0.270971	0.218102	0.948596	0.364806	0.204182	0.460129	0.527972	0.502222	0.525906	0.411866	0.363606	0.688374	0.177424	0.346817	0	0	0.143456	0.358532	0	0.385404	0	0.2224	0.650164	0.256141	0.26222	0.332562	0.215392	0.537352	1.26665	1.00481	0.274786	0.650084	0.365839	0.983732	0.592713	0.420499	0.507013	0.282045	1.47104	0.631624	0.427353	0	0.242644	0.596946	0.172693	0.439706	0.174781	0.467927	0.241167	0.554893	0.661558	0.204162	0.575078	0.605615	0.388157	0.169704	0	0.558977	0.825967	0.132706	0.267991	0.763423	0.41948	0.147602	0.586484	0.827561	0.766284
CODING	KNOWN	PARTIAL	chr4	EXOC1	XM_017008405.1	minor	0.67	0.034	-	0.270971	0.654306	2.52959	0	0	0.460129	1.45192	1.00444	0.175302	0.137289	0.60601	0.688374	1.77424	0.346817	0	0.650476	0.860737	0.358532	1.30865	0.385404	0.566493	1.2232	1.30033	0.768424	0.52444	1.99537	0.107696	0.268676	1.05554	0.376802	0.412179	0.975125	0.731677	1.59856	0.740891	0.280333	0.304208	0.423068	2.40716	1.10534	0.213676	0.67602	0.970574	0.596946	0.172693	0.219853	1.39824	0	0	0	0.396935	0.408323	0.345047	0	0.646928	0.509111	1.15545	0.978209	0.589976	0.66353	0.535983	0.190856	1.0487	1.18082	0.390989	0.662049	0.127714
CODING	KNOWN	PARTIAL	chr4	EVC	XR_001741167.1	minor	0.269	0.25	-	0.270971	0.218102	0	0.364806	0	0	0	0	0.175302	0.274577	0.242404	2.7535	0.177424	0.346817	0	1.08413	0.143456	0.179266	0.218108	0	0	1.4456	0	1.02457	0.78666	0.665123	0.646176	0.268676	0.422217	0	0	0.162521	0.121946	0.860766	0.148178	0.560666	0	0	0	0	0	0	0	0.119389	0	0	0	0	0	0.277447	0	0	0.115016	0	0	0	0.165064	0	0	0.265412	1.33996	0	0.62922	0.295204	0.977473	0	0.255428
CODING	KNOWN	PARTIAL	chr4	ELOVL6	ENST00000513003.1	minor	0.526	0.142	-	0.270971	0.436204	0.632397	0.547209	1.22509	0.230064	0.527972	0.904	0	0.549155	0.121202	0.516281	0.532273	0.693634	0.344173	0.867302	0.573825	0	0.436216	0.256936	0.566493	0.556001	0.433443	0.512283	0.52444	0	0.646176	0.537352	0.949989	0.376802	0.412179	0.487563	0.97557	0.983732	0.148178	0.280333	0.912623	0.705113	1.60477	0.473718	1.06838	0	0.242644	0.238778	0.172693	0.219853	0.873903	0.623903	0.723502	0.554893	1.45543	0.816647	0.115016	0	1.03509	0.509111	0.495192	1.2577	0.353986	0.530824	0.93797	0.572567	0	0.147602	0	0.165512	0.383142
CODING	KNOWN	PARTIAL:FULL	chr4	ELMOD2	XM_011531819.2	minor	0.607	0.083	-	0.270971	0	0.632397	0.547209	1.63346	0.230064	0.527972	0.803556	0.87651	0.686443	0.727212	0.516281	0.709698	0.346817	0.344173	1.08413	0.717281	0.358532	0	0.770808	0	0.667201	0.433443	0.768424	0.52444	0.997685	0.107696	0.806028	0.316663	1.38161	0.274786	0.162521	0.121946	0.491866	0.889069	0.700832	0.912623	0.56409	0.534923	0.631624	0.641029	0.169005	0.727931	1.43267	0.863463	0.879412	0.174781	0.935854	1.447	1.66468	0.661558	0.204162	0.690094	0.605615	0.646928	0.509111	0.660256	0.558977	0.353986	0.265412	0.133996	0.381712	0.41948	0.885612	0.781978	0.496537	0.383142
CODING	KNOWN	PARTIAL	chr4	DDX60L	ENST00000510590.1	minor	0.221	0.035	-	0.270971	0.654306	0	0	0	0.460129	1.31993	0.602667	0	0.137289	0.242404	0	0.177424	0	0.516259	0	0.143456	0	0.436216	0	0.566493	0	0	0.256141	0.52444	0.665123	0.323088	0	0.316663	0	0.137393	0.325042	0	0.122967	0	0	0.304208	0	0	0	0.427353	0	0	0	0.345385	0.219853	0.524342	0.155976	0.241167	1.38723	0	0	0	0	0.129386	0.169704	0.330128	0.419233	0.707972	0.132706	0	0	0.62922	0.147602	0.195495	0	0.127714
CODING	KNOWN	PARTIAL:SINGLE	chr4	CYP4V2	ENST00000513354.5	minor	0.266	0.154	-	0.270971	0	0.316199	0.364806	0	0	0	0.502222	0.701208	0.686443	0	0.344187	0.532273	1.38727	0	0.867302	0	0	0.654323	0	0	0	0	0	0	0	0.215392	0.403014	0.422217	0	0.412179	0.162521	0	0.122967	0.148178	0	0.507013	0	0	0.315812	0	1.35204	0.485287	0.119389	0	0	0.174781	0.311951	0	0	0.132312	0	0.345047	0	0.258771	0	0	1.11795	0	0	0.93797	0.954279	0.83896	0.73801	0.195495	0.165512	0.383142
CODING	KNOWN	PARTIAL	chr4	COQ2	ENST00000647002.1	minor	0.35	0.037	-	0.270971	0.654306	0	0.912015	0.204182	0	0	0.100444	0.350604	0.686443	0.363606	1.37675	0.177424	0.346817	0.344173	0.216825	0	0.537797	0	0.256936	0.283246	0.1112	0.216721	0.768424	0.52444	0	0.646176	0.268676	0	0.251201	0.274786	0	0	0	0.296356	0.981165	1.01403	0.423068	0.133731	0	0	0.33801	0	0.835724	0	0	0	0.155976	0.482335	0.83234	0.396935	0	0.345047	0	0.388157	0.848518	0.330128	0	0.589976	0.132706	0.535983	1.14513	0.62922	1.18082	0.781978	0	0.510856
CODING	KNOWN	PARTIAL	chr4	CFAP97	XM_017008485.1	minor	0.621	0.016	-	0.270971	0.436204	0.632397	0.912015	0.204182	0.460129	0.263986	1.00444	0.525906	0.96102	0.60601	0	1.24197	0.520226	0.860432	0.650476	0.717281	0.537797	1.09054	0.128468	1.69948	0.2224	0.216721	0.512283	1.04888	0.665123	0	0.806028	1.68887	0.502403	0.274786	0.650084	0.609731	0.122967	0.889069	0.700832	1.11543	0.423068	0.668654	0.157906	0.427353	0.507015	1.21322	1.19389	0.69077	1.53897	0.349561	0.467927	0.482335	1.10979	0.529246	0	0	1.21123	0.517543	0.339407	0.990383	0.698721	0.117995	0.530824	0.669979	0	0.83896	0.73801	0	1.15859	0.255428
CODING	KNOWN	PARTIAL	chr4	CDKN2AIP	NM_001317343.1	minor	0.166	0.225	-	0.270971	0	0	0	0.408364	0	0	0.100444	0.350604	0	0	0	0.354849	0.346817	0.172086	0.216825	0	0.179266	0.872431	0	0	0	0	0	0	0	0.323088	0.134338	0	0	0.274786	0.812604	0.365839	0	0	0.140166	0.202805	0.141023	0.401193	0	0.213676	0	0.242644	0	0	0.879412	0	0	0	0.554893	0.132312	0	0.345047	0.605615	0.129386	0	0.165064	0.139744	0.117995	0.132706	0.133996	0	0.20974	0.442806	0.586484	0	0
CODING	KNOWN	PARTIAL	chr4	CCDC96	ENST00000310085.5	major	0.182	1	-	0.270971	0	0.316199	0	0	0.230064	0	0.200889	0	0	0	0.172094	0.177424	0	0.344173	0	0	0.179266	0.436216	0.64234	0.283246	0.2224	0.433443	0	0.52444	0.997685	0.107696	0	0.105554	0	0	0.650084	0.121946	0	0.444534	0.280333	0	0.846135	0.133731	0	0	0	0.485287	0.119389	0.172693	0	0.174781	0.467927	0.241167	0	0	0	0	0	0	0.169704	0	0.139744	0.235991	0	0.401987	0	0	0.147602	0.195495	0.331024	0.766284
CODING	KNOWN	PARTIAL	chr4	CCDC110	XM_005262891.3	major	0.285	0.449	-	0.270971	0.218102	0	0.729612	0	0	0.263986	0.100444	0.525906	0.411866	0.121202	0	0.177424	0.173409	0.688346	0.216825	0	0.179266	0	0.256936	0	0.556001	0.433443	0.768424	0	0.332562	0	1.20904	0.105554	0.628003	1.51132	0.325042	0	0.122967	0.889069	0.140166	0.101403	0.423068	0.936116	0.473718	0	0.169005	1.21322	0.238778	0.172693	0.219853	0.524342	0	0	0	0.661558	0.204162	0.460062	0	0	0.169704	0	0	0	0.132706	0.133996	0	0	0.147602	0.390989	0.827561	0.127714
CODING	KNOWN	PARTIAL:SINGLE	chr4	CCDC110	ENST00000307588.7	minor	0.133	0.209	-	0.270971	0	0	0.182403	0	0	0.131993	0	0	0.411866	0.242404	0	0	1.21386	0.516259	0	0.430369	0	0	0	0	0.333601	0.433443	0	0	0.665123	0	0.940366	0	0	0	0	0	0.122967	0.296356	0	0	0	0.133731	0.78953	0	0	0.242644	0.477557	0	0	0.174781	0	0	0	0.264623	0	0.230031	0	0	0	0	0	0.117995	0.132706	0	0	0	0.147602	0	0	0
CODING	KNOWN	PARTIAL:FULL	chr4	BANK1	NM_001083907.2	minor	0.403	0.153	-	0.270971	1.30861	0	0	0	0	0.131993	0.200889	0.701208	0	0	2.7535	1.24197	0.173409	0.344173	0	0	0	0	0.128468	0.566493	0.2224	0.433443	0	0.52444	0	0	0.268676	0.211109	1.13041	0	0.487563	0.121946	0	1.03725	0.280333	0	0.282045	4.41312	0	2.35044	1.01403	0	0.119389	0	0.439706	0.349561	0.467927	0	0	0	0	0	0.605615	0	0.339407	0.330128	0.139744	0.589976	1.59247	0.267991	0	0.20974	0	0.586484	0	0.383142
CODING	KNOWN	PARTIAL:SINGLE:FULL	chr4	ARHGAP24	ENST00000395183.6	major	0.361	0.275	-	0.270971	0.218102	0	0.364806	0	0.920257	0.395979	0.401778	0	0.137289	0.363606	2.92559	0.177424	0.346817	0.344173	0	0.717281	0.358532	0.872431	0.64234	0.283246	0	0.433443	0	1.57332	0.332562	0	0.403014	0.211109	0.125601	0.137393	0.650084	0.609731	0.3689	0.444534	0.280333	0.81122	0.282045	0.936116	0.157906	0.427353	0	0	0.119389	0	0	0	0.467927	0.482335	0.554893	0	0.204162	0.230031	0	0	0.169704	0.660256	0	0.707972	0.66353	0.401987	0	0.41948	0.295204	0.586484	0.331024	0
CODING	KNOWN	PARTIAL	chr4	ARHGAP10	XM_005263215.3	minor	0.268	0.071	-	0.270971	0.436204	0.316199	0.182403	0	0.230064	0.263986	0.100444	0	0	0.121202	0.688374	0.354849	0	0.172086	0.433651	0	0.179266	0.218108	0.128468	0.566493	0	0	0	0.52444	0	0.323088	0.134338	0.105554	0.376802	0.412179	0.812604	0.243892	0.491866	0.148178	0.140166	0.101403	0.423068	0	0.157906	1.28206	0.169005	0.242644	0.238778	0	0	0	0	0	0.277447	0.132312	0.408323	0.345047	0	0.776314	0.509111	0.165064	0.279488	0.235991	0.398118	1.07197	0.381712	0.83896	0.147602	0.586484	0	0.383142
CODING	KNOWN	PARTIAL	chr4	ARAP2	XR_001741111.1	minor	0.382	0.054	-	0.270971	0	0.948596	0.364806	0.204182	0.230064	0	0.401778	0	0.274577	0.484808	0.344187	0.709698	0	0.860432	0.216825	0.286912	0.717063	0.436216	0.128468	1.13299	0.2224	0.433443	0.256141	0	0.332562	0.323088	0.537352	0.211109	0.251201	0.686965	0.487563	0.487785	0	0.592713	0.140166	0.608415	0.56409	1.06985	0.631624	0.854706	1.35204	1.69851	0.358168	0.345385	0.439706	0.699122	0.779879	0.241167	0.277447	0.132312	0	0	0	0.9057	0	0	0.558977	0	0.132706	0.669979	0	0	0.147602	0	0.165512	0
CODING	KNOWN	PARTIAL:FULL	chr4	APBB2	XM_011513687.2	minor	0.454	0.195	-	0.270971	0	1.58099	0	0.408364	1.15032	1.05594	0.602667	0.175302	1.09831	0.363606	0.172094	0.354849	0.520226	0.860432	0	0.143456	0	0.436216	0.385404	0.283246	0.778402	0.650164	2.04913	1.04888	0.997685	0.107696	0.134338	0.316663	0.125601	0	0.812604	0.243892	0.983732	0.148178	0	0	0.141023	0	0	0.213676	0.33801	1.69851	0	0.69077	0	0	0.935854	0.241167	0	0.396935	0.204162	0.345047	0	0.517543	0.169704	0.495192	0.838465	0.235991	0.132706	0.401987	0	0.83896	0.295204	1.56396	0.827561	0.63857
CODING	KNOWN	PARTIAL	chr4	ANK2	XM_017008082.1	minor	0.433	0.157	-	0.270971	0.218102	0.316199	0.364806	0	0	2.11189	0.904	0	0	0.363606	0.860468	0.709698	0	1.03252	0.433651	0.286912	0.358532	0.872431	0	0.566493	0.2224	0	0.256141	1.3111	1.33025	0.323088	0	1.68887	0.251201	0.137393	0	1.21946	0.860766	0.296356	0.280333	0.202805	0.282045	0.534923	0.315812	0.427353	1.69005	0.727931	0	0.172693	0	0.699122	0	0.723502	0.277447	0.396935	0	0	1.21123	0.646928	0	0.165064	0.698721	0.117995	0.132706	0.535983	0.190856	0.20974	0.147602	0	0.496537	0.127714
CODING	KNOWN	PARTIAL	chr4	ADD1	NM_001119.4	minor	0.64	0.153	-	0.270971	0.218102	1.26479	0.547209	0.204182	0.460129	0.263986	0.904	0.175302	0.274577	1.09082	0.860468	0.532273	0.693634	0.516259	0.433651	1.14765	0.537797	0.872431	0.385404	0.849739	0.778402	0.650164	0.512283	0.78666	0.997685	1.50774	0.806028	0.633326	0.879204	0.274786	0.487563	0.609731	0	0.740891	0.420499	1.11543	0.282045	0.267462	0.315812	1.06838	0.507015	1.94115	0.477557	0.345385	0.879412	0.349561	0.779879	0	0.277447	0.661558	0.204162	0.805109	0.605615	0.258771	0.509111	0.660256	1.53719	0.707972	0.796237	0.535983	0.763423	1.25844	0.147602	1.36846	0.331024	0.510856
CODING	KNOWN	PARTIAL	chr3	ZXDC	XM_005247757.3	minor	0.205	0.343	-	0.270971	0	0	0	0	0.230064	0.395979	0.301333	0.175302	0.274577	0.121202	0.172094	0	0.173409	0.516259	0.216825	0.143456	0	0	0.513872	0.283246	0.444801	0.866886	0.256141	0	0.332562	0	0.806028	0	0	0.137393	0	0.487785	0.491866	0	0	0	0	0	0	0.427353	0.169005	0	0	0	0	0.349561	0	0	0	0	0.204162	0	0	0.646928	0.509111	0.165064	0.139744	0.589976	0.796237	0.535983	0	0	0.442806	0.390989	0.496537	0.255428
CODING	KNOWN	PARTIAL	chr3	ZNF852	NM_001287349.1	minor	0.353	0.028	-	0.270971	0.436204	0.632397	0	0.204182	1.15032	0.131993	0.100444	0.87651	0.96102	0.363606	0.172094	0.532273	0.173409	0	0.433651	0.286912	0	0.218108	0.385404	0	0.333601	1.08361	0.256141	0.26222	0.665123	0.430784	0.268676	0.633326	0.628003	0.274786	0.487563	0.365839	0.614833	0.148178	0.140166	0.40561	0.846135	1.33731	0.157906	0	0.507015	0.242644	0.238778	0	0.659559	0.174781	0.935854	0	0.277447	0.396935	0	0.230031	0	0	0.339407	0.495192	0.419233	0.117995	0.132706	0.133996	0.572567	0	0.147602	0	0.993073	0
CODING	KNOWN	PARTIAL	chr3	ZNF589	XM_017006576.1	minor	0.578	0.038	-	0.270971	0	0.632397	0.182403	0	0.230064	0.791958	1.10489	0.87651	0.274577	0.242404	0	0	0.346817	0.172086	0.216825	0	0	0.218108	0	0.283246	0	0	0.768424	1.3111	0.332562	1.07696	1.20904	0.211109	0.628003	0.137393	0.325042	1.5853	0.983732	0.444534	0.420499	0.304208	0.705113	0.668654	1.10534	1.70941	2.19707	2.66908	0.716335	0.69077	3.07794	1.04868	1.24781	0.241167	0.277447	1.45543	0	0	0	0	0.509111	0.330128	0	1.06196	0.398118	0	0.381712	0.62922	0.590408	0.586484	0.331024	0.510856
CODING	KNOWN	PARTIAL	chr3	XYLB	XM_017007599.1	minor	0.16	0.086	-	0.270971	0.436204	0	0	0.408364	0.230064	0.263986	0	0	0.137289	0	1.03256	0.177424	0	0	0	0.143456	0.179266	0	0.385404	0	0	0	0	0	0	0.107696	0.134338	0.105554	0	0	0.487563	0	0	0.148178	0.280333	0.507013	0.141023	0.133731	0	0.641029	0	0.242644	0.358168	0.172693	0	0	0	0	0.277447	0.264623	0	0.575078	0	0	0.169704	0	0	0.353986	0.530824	0.133996	0.381712	0	0.590408	0.195495	0	0.127714
CODING	KNOWN	PARTIAL:FULL	chr3	XPC	ENST00000285021.11	minor	0.814	0.114	-	0.541942	0	0.632397	0.182403	0.612546	0.460129	0.659965	0.602667	0	0.686443	0.848413	0.172094	0.354849	0.693634	1.20461	0.433651	0	2.15119	0.436216	0.256936	1.98272	0.778402	0.216721	0.256141	1.83554	1.99537	0.861568	0.537352	2.42775	0.251201	0.824358	1.46269	3.41449	0	0.148178	0.560666	0.912623	1.41023	0.534923	0	0.854706	1.18304	0.242644	0.716335	0.172693	0.439706	0.349561	0	0.241167	0.554893	0.132312	1.42913	0.575078	0	1.68201	1.52733	0.330128	2.5154	0.589976	0.530824	3.0819	0.763423	0.83896	0.442806	2.54143	0.827561	0.63857
CODING	KNOWN	PARTIAL	chr3	ULK4	NM_001322501.1	minor	0.203	0.044	-	0.270971	0	0.316199	0	0.408364	0.230064	0.131993	0	0.175302	0.686443	0	0	0.177424	0.346817	0.344173	0.650476	0	0.537797	0	0.385404	0.283246	1.0008	0.216721	0	0.26222	0	0.753872	0.268676	0	0	0.412179	0.162521	0.487785	0.491866	0.148178	0.140166	0.202805	0.423068	0	0	0	0	0	0.358168	0	1.09926	0	0	0.241167	0	0.661558	0	0	0	0	0.169704	0.165064	0.139744	0.235991	0	0	0	0	0.147602	0.195495	0.165512	0.127714
CODING	KNOWN	PARTIAL:SINGLE	chr3	UBA5	ENST00000264991.8	minor	0.209	0.018	-	0.270971	0	0	0	0.408364	0.690193	0.395979	0.200889	0.525906	0.137289	0	0	0.354849	0.346817	0.172086	0	0.286912	0.179266	0.654323	0	0	0.1112	0	0.256141	0.26222	0.332562	0.323088	0	0.527772	0.125601	0.274786	0.162521	0.243892	0.245933	0.148178	0	0.202805	0.282045	0.401193	0	0.213676	0.33801	0.242644	0	0.172693	0	0	0	0	0	0	0	0.805109	0	0.129386	0.339407	0	0.279488	0.235991	0.132706	0.267991	1.14513	0.20974	0.590408	0	0	0.383142
CODING	KNOWN	PARTIAL	chr3	TTLL3	NR_037162.1	minor	0.149	0.078	-	0.270971	0.218102	0.316199	0	0.204182	0.230064	0.131993	0.301333	0.175302	0.137289	0.242404	0	0.709698	0.173409	0	0	0	0.179266	0	0.128468	0	0	0	0	0.52444	0.332562	0	0.268676	0.422217	0.251201	0.137393	0	0.853624	0	0.889069	0.140166	0.202805	0	0.133731	0.157906	0.213676	0	0	0	0.172693	0.219853	0.174781	0.155976	0	0	0	0	0.230031	0	0	0	0.495192	0.139744	0	0	0	0	0.41948	0	0	0	0
CODING	KNOWN	PARTIAL	chr3	TTC14	XM_011512439.2	minor	0.337	0.033	-	0.270971	0.218102	0.948596	0.182403	0	0.460129	0.395979	0.200889	0.175302	0.411866	0.363606	1.03256	0.177424	0.173409	0.172086	0	0.286912	0.179266	0.436216	0.513872	0	0.333601	0	0.512283	1.57332	0.332562	0.215392	0.537352	0	0.376802	0.549572	0.487563	0	0.491866	0.296356	0.420499	0.304208	0.141023	0	0.315812	0	0	0.485287	0.358168	0	0.659559	0.699122	0.311951	0.241167	0	0.264623	0.204162	0.230031	1.21123	0.388157	0.339407	0.495192	0.419233	0.471981	0	0.267991	0.381712	0.41948	0.295204	0.586484	0	0.383142
CODING	KNOWN	PARTIAL	chr3	TSEN2	NR_135607.1	minor	0.718	0.05	-	0.270971	0.872409	0	1.09442	1.02091	0.460129	0.791958	0.803556	0.525906	1.37289	1.09082	0.688374	0.709698	0.346817	0.688346	0.867302	1.14765	0.537797	0.654323	1.54162	0.566493	0.444801	1.95049	1.79299	1.3111	0.332562	0.107696	0.403014	1.26665	0.251201	0.686965	0.487563	0.853624	0.491866	0.148178	0.840999	0.40561	0.282045	0.401193	0.315812	1.06838	1.69005	0.485287	0.477557	0.172693	0.439706	0.174781	1.09183	0.241167	0	0.79387	0.204162	0.575078	0	0.517543	0.339407	1.48558	1.11795	0.353986	0.928943	2.14393	1.52685	1.25844	0.442806	0.781978	0.827561	0.127714
CODING	KNOWN	PARTIAL	chr3	TRAIP	XR_001739979.1	minor	0.258	0.014	-	0.270971	0	0	0.364806	0	0	0.791958	0.100444	0.350604	0.274577	0.363606	1.20465	0.177424	1.38727	0.516259	0.216825	0.143456	0.537797	0.218108	0.256936	0.283246	0.1112	0	0.512283	0	0.665123	0.107696	0.537352	0.211109	0.125601	0	0.325042	0	0.245933	0.148178	0	0.304208	0.423068	0.133731	0.157906	0.213676	0	0	0.119389	0.172693	0	0	0.311951	0.723502	0.554893	0.264623	0	0.115016	0	0.388157	0.509111	0.660256	0	0.235991	0.265412	0	0.381712	0.20974	0	0.390989	0.165512	0.127714
CODING	KNOWN	PARTIAL:SINGLE	chr3	TP63	XM_005247843.3	minor	0.314	0.115	-	0.270971	1.09051	0.632397	0.182403	0.204182	1.61045	0.395979	0.401778	0.525906	0	0.242404	3.26978	0	0	0.344173	0.216825	0	0	0	0.128468	0	0.2224	0	0	0.52444	0	0.430784	0.940366	0.527772	0.125601	0.137393	0	2.07309	0.122967	1.62996	0	0.304208	0	0.936116	0	0	0.169005	0.485287	0	0	1.09926	0	0	0.241167	0	0.264623	0	0	0	0	0	0.165064	0.139744	0.117995	0.265412	0.133996	0	0	0.147602	0	0.331024	0
CODING	KNOWN	PARTIAL	chr3	TMEM158	ENST00000503771.1	major	0.163	1	-	0.270971	0.654306	0.632397	0	0	0.920257	1.05594	0.602667	0	0.137289	0	0	0	0	0	0.216825	0.286912	0	0.218108	0.256936	0	0	0	0	0.52444	0	0	0	0.527772	0	0.274786	0	0.365839	0.614833	0	0	0	0	0.133731	0	0	0.169005	0.242644	0	0	0	0	0.155976	0	0	0	0.204162	0	0	0.517543	0	0.495192	0.139744	0.117995	0.265412	0.401987	0	0	0	0.195495	0.331024	0
CODING	KNOWN	PARTIAL	chr3	THUMPD3	XM_017006115.1	minor	1.047	0.021	-	0.270971	1.30861	0.948596	0.547209	0.816728	0.690193	1.58392	0.703111	0.701208	0.823732	0.848413	0.516281	0.532273	0.520226	0.860432	1.51778	0.717281	0.896329	1.74486	1.41315	0.566493	0.889602	0.433443	1.79299	0.78666	1.33025	1.18466	0.940366	1.26665	4.01922	1.37393	1.30017	1.09752	0.737799	0.444534	0.420499	1.31823	0.846135	0.534923	1.73697	1.06838	0.507015	0	1.0745	0.518078	0.659559	0	0.935854	0.723502	0.554893	0.661558	0.204162	0.805109	0.605615	1.29386	1.35763	2.80609	2.93463	1.76993	1.06165	1.60795	2.09941	1.88766	1.18082	0.781978	1.3241	0.766284
CODING	KNOWN	PARTIAL:SINGLE	chr3	TF	XM_017007090.1	minor	0.13	0.117	-	0.270971	0	0.632397	0	0	0.460129	0.131993	0	0	0	0.121202	0	0.177424	0	0	0	0.286912	0	0	0	0	0	0.433443	0	0	0	0	0.134338	0.316663	0	0.137393	0.487563	0.487785	0.245933	0	0.280333	0	0.141023	0.267462	0	0	0.33801	0.970574	0.119389	0	0.879412	0	0.155976	0	0.554893	0	0	0	0	0.129386	0	0	0	0	0	0.133996	0.190856	0.20974	0	0	0	0
CODING	KNOWN	PARTIAL	chr3	SLC4A7	NM_001321108.1	minor	0.673	0.084	-	0.270971	1.30861	0.632397	0.547209	1.02091	0.460129	1.31993	1.50667	1.05181	0.549155	0.60601	1.89303	0.887122	0.867043	1.03252	0.650476	1.14765	0.358532	0.436216	0.899276	0.283246	0.889602	0.866886	0.768424	1.3111	0.665123	0.646176	0.268676	1.1611	0.376802	0.274786	0.162521	0.731677	0.122967	0	0	0.202805	0.282045	0.534923	1.26325	0.854706	0	0.242644	0.119389	0.518078	0.659559	0.174781	0.467927	0.241167	0.554893	0.132312	0.816647	0.690094	0.605615	0.9057	0.169704	1.8157	0.419233	0.825967	0.530824	1.07197	1.14513	1.46818	1.03321	1.36846	0	0
CODING	KNOWN	PARTIAL	chr3	SIDT1	XM_011512939.2	minor	0.68	0.063	-	0.270971	0.436204	0.948596	0.364806	0.612546	0.920257	0.395979	0.803556	0.175302	0.549155	1.09082	0.516281	0.709698	0.693634	0.860432	0.650476	0.860737	1.25486	1.30865	0.770808	1.69948	0.333601	0.216721	0.768424	1.57332	0.332562	0	0.268676	0.211109	1.13041	0.961751	0.812604	0.853624	0.614833	0.592713	0.981165	0.507013	0.846135	0.267462	0.157906	1.06838	0.845025	0.485287	0.835724	0.345385	0	0.524342	0.779879	0.482335	0.277447	0.264623	0.612485	0.345047	0.605615	1.16447	0.848518	0.495192	0.419233	0.943962	0.66353	0.803974	0.572567	0.62922	0.73801	1.56396	1.15859	0.766284
CODING	KNOWN	PARTIAL:FULL	chr3	SFMBT1	XM_006713204.3	minor	0.603	0.077	-	0.270971	0.218102	0.316199	0	0	0.460129	0.923951	0.100444	0.87651	1.09831	1.09082	1.37675	0.532273	0.867043	0.688346	0.216825	0.143456	0.896329	1.09054	0.64234	0.283246	0.2224	0.866886	0	1.3111	0.332562	0.53848	0.134338	1.37221	0.628003	0.686965	0.812604	0.121946	0.860766	0.296356	0.140166	0.507013	1.41023	0	0.315812	0.213676	0.169005	0.970574	0	0.69077	0.219853	0.349561	1.24781	0	0.277447	0.661558	1.22497	0.345047	0	2.19956	0.509111	0.825319	0.978209	0.235991	1.06165	0.535983	0.572567	1.67792	0.442806	0.586484	0.827561	0.893998
CODING	KNOWN	PARTIAL	chr3	RYK	XR_924160.2	minor	0.304	0.049	-	0.270971	0.218102	0.316199	0	0	0	1.05594	0.703111	0	0.137289	0.121202	0.688374	0.177424	0	0.344173	0.433651	0.143456	0.537797	0	0	0.283246	0.2224	0.216721	0.768424	0.78666	0	0.430784	0	2.21664	0.125601	0.412179	0.325042	0.487785	0.614833	0.592713	0.140166	0.101403	0	0.401193	0	0.213676	0.845025	0.970574	0.955113	0.172693	0	0.174781	0.311951	0.241167	1.66468	0.132312	0	0.115016	0	0.258771	0	0.330128	0.419233	0	0	0	0	0	0.147602	0	0	0.127714
CODING	KNOWN	PARTIAL	chr3	RPUSD3	XM_011533627.2	minor	0.335	0.058	-	0.270971	0.218102	0	0	0	0.230064	0.791958	1.10489	0.525906	0.274577	0.121202	0	0.177424	0.173409	0	0.216825	0.143456	0	0.436216	0.128468	0.283246	0	0.216721	0.768424	0.52444	0.332562	0	0	0.316663	0.125601	0.686965	0.975125	0.365839	0.3689	0.592713	0.140166	0.507013	0.282045	0	0.157906	0.213676	0.507015	0	0.119389	0.172693	0	0.174781	0.935854	0.241167	0.554893	0.132312	0.204162	0.575078	0	0.258771	0.848518	0.495192	0.279488	0.707972	1.06165	0.803974	0	1.0487	0.147602	0.390989	0.496537	0.63857
CODING	KNOWN	PARTIAL	chr3	RPP14	NR_049757.1	major	0.777	0.431	-	0.270971	0	0.632397	0.182403	0.408364	0.460129	0.659965	0.200889	1.05181	0.686443	0.727212	0.688374	0.177424	1.38727	1.03252	0.650476	0	1.43413	0.654323	0.770808	0.566493	0.667201	0.866886	0.768424	0.52444	0.997685	1.18466	1.34338	0.633326	0.502403	0.137393	0.487563	0.97557	0.122967	0.592713	0.840999	0.608415	0.705113	0	1.26325	3.20515	0.845025	1.69851	0.596946	0.69077	1.53897	1.92259	0.311951	0.96467	0.277447	0.926181	0.816647	0.460062	0	1.03509	0.678815	0.990383	0.419233	1.29795	1.19435	0.803974	0.572567	1.25844	0.442806	0.586484	1.65512	1.02171
CODING	KNOWN	PARTIAL	chr3	ROBO1	NM_133631.3	minor	0.758	0.189	-	0.270971	3.05343	0	0.547209	1.42927	0	0.263986	1.20533	0.350604	1.37289	0.121202	4.13024	0.177424	0.693634	0.344173	2.16825	0.143456	0.896329	0	0.128468	0	1.8904	0.433443	0	2.35998	0	0	0.403014	0.527772	0.376802	0.412179	0.162521	0.97557	0.737799	1.18543	0	0.202805	0.705113	0.133731	0.631624	0.213676	0.169005	0.242644	0	1.72693	0.439706	0	0	0	0	0.79387	0.612485	0	1.81684	4.39911	0	1.32051	1.39744	0.235991	3.45036	3.48389	0.572567	0.41948	0.442806	0.195495	0.165512	0.255428
CODING	KNOWN	PARTIAL	chr3	RNF13	XR_001739990.1	minor	0.889	0.012	-	0.270971	1.30861	1.58099	1.09442	0	0.230064	1.58392	0.803556	0.175302	0.411866	0.484808	2.5814	0.177424	2.77454	0.344173	1.30095	1.72147	0.896329	1.30865	0.64234	1.98272	1.2232	1.51705	0.512283	2.88442	0.332562	0.753872	0.806028	1.05554	1.13041	0.274786	0.975125	1.09752	0.3689	0.889069	0.560666	0.608415	0.56409	0.401193	1.10534	0.641029	1.01403	1.69851	0.955113	0.69077	0.659559	1.39824	0.467927	0.482335	1.10979	1.72005	1.22497	0.575078	1.21123	0.646928	0.509111	0.165064	1.11795	0.471981	0.398118	0.133996	0.381712	0.20974	0.590408	0.586484	1.15859	0.63857
CODING	KNOWN	PARTIAL	chr3	RBSN	ENST00000441057.5	minor	0.387	0.19	-	0.270971	0.218102	0	0	0	0.230064	0.659965	0.301333	0.525906	0.137289	0	0	0.177424	0.693634	0	0.216825	0	0	0.872431	0	0	0.333601	0.433443	0	0.26222	0.997685	0.430784	0.806028	0.211109	0.125601	0.274786	0.325042	0.853624	0.122967	0.444534	1.682	0.608415	0.141023	0.534923	0	0.854706	0.507015	0.485287	0.835724	0.345385	0	0.699122	0.935854	0.241167	0	0.396935	0.408323	0.575078	0.605615	0	1.35763	0	0.978209	0.707972	0.398118	0.401987	0.572567	0.20974	0.295204	0.390989	0.331024	0.510856
CODING	KNOWN	PARTIAL	chr3	RBMS3	XM_017006178.1	minor	0.305	0.034	-	0.270971	0.436204	0.316199	0.182403	0.408364	0.230064	0	0.301333	0.350604	0.686443	0	0.688374	0.177424	0.173409	0.172086	0	0	0.717063	0.436216	0.128468	0.283246	0.1112	0.433443	0.256141	0.26222	0	0.107696	0.134338	0.73888	0.251201	0.412179	0.162521	0.121946	1.22967	0.592713	0.560666	0.40561	0.56409	0.267462	0.157906	0.213676	0.169005	0	0.596946	0.172693	0.659559	0.873903	0.935854	0	0.277447	0.926181	0.204162	0.230031	1.21123	0	0	0.330128	0.279488	0	0	0.267991	0.190856	0	0.147602	0	0	0
CODING	KNOWN	PARTIAL	chr3	RBMS3	ENST00000445033.5	minor	0.595	0.066	-	0.270971	1.30861	1.89719	0.547209	1.02091	0.230064	0.395979	0.602667	0.525906	1.09831	0.121202	1.20465	0.177424	0	0.688346	0.433651	0	0.537797	0.654323	0.256936	0.566493	0.444801	1.51705	0	1.83554	1.66281	1.07696	0.134338	1.1611	0	0.412179	0.487563	0.609731	0.860766	0.592713	1.12133	1.92665	0.56409	0.267462	1.42115	0.641029	0.33801	0.485287	1.43267	0.518078	0.659559	0.873903	0.779879	0.241167	0	0.132312	0	0	1.21123	0.517543	0	0.165064	0.279488	0	0.265412	0.401987	0.381712	0.41948	0	0	0.993073	0.510856
CODING	KNOWN	PARTIAL	chr3	RAD18	ENST00000421052.5	minor	0.425	0.02	-	0.270971	0.436204	0.316199	0	0.612546	0.230064	0.923951	0.703111	0.175302	0.411866	0.60601	0	0	0	0	0.650476	0.143456	0	0.872431	0.128468	0.283246	0.556001	0.216721	0	2.09776	0	0.753872	0.134338	0.316663	0.251201	0.137393	0.325042	0.487785	0.122967	1.3336	1.54183	0.101403	0.56409	0.133731	0.473718	0.854706	1.69005	0.242644	0.596946	0.345385	0.219853	1.57303	0.935854	0.723502	0.83234	0.396935	0	0.345047	0	0.258771	0.169704	0	0.419233	0.353986	0.265412	0.133996	0	0.20974	0.147602	0.977473	0.331024	0.127714
CODING	KNOWN	PARTIAL:FULL	chr3	PXK	XM_005265250.4	minor	0.713	0.176	-	0.270971	0.654306	0.948596	1.82403	0	1.61045	0.923951	0.904	0.525906	1.78475	0.727212	0.516281	0.354849	0.693634	0.860432	0.867302	2.15184	0.358532	1.09054	0	0.566493	0.667201	0.433443	1.02457	0.26222	0.332562	0.107696	0.403014	0.949989	0.753604	0.686965	1.78773	0.853624	0.737799	0.296356	0.560666	0.709818	0.423068	1.33731	0.473718	0.213676	0.67602	2.42644	0.596946	0.69077	0.659559	0.873903	0.935854	0.482335	0.554893	0.264623	0.612485	0.690094	0	0.9057	1.01822	0.825319	0.838465	0.943962	0	1.07197	0.190856	0	0.590408	0.390989	0.496537	0.383142
CODING	KNOWN	PARTIAL:SINGLE	chr3	PPM1M	ENST00000296487.8	minor	0.303	0.073	-	0.270971	0	0.948596	0.182403	0	1.38039	0.923951	0.301333	0	0.137289	0	0.172094	0	0.346817	0	0.216825	0.143456	0.179266	0.436216	0	0	0.1112	0	0	0	0.665123	0.323088	0.403014	1.58332	0.125601	0.274786	0.325042	0.243892	0.614833	0.296356	0.140166	0.202805	0.282045	0.668654	0	0.427353	0.507015	0.727931	0.119389	0	0	0	0.155976	0.723502	0.277447	0	0.408323	0.345047	1.21123	0.517543	0.509111	0.330128	0.279488	0.117995	0.132706	0.401987	0	0	0	0	0.827561	0.383142
CODING	KNOWN	PARTIAL	chr3	POLQ	XM_011512347.2	minor	0.396	0.054	-	0.270971	0.218102	0.632397	0.182403	0.612546	0.460129	0.263986	0.602667	0.175302	0.411866	0.242404	0.172094	1.06455	0.867043	0	0	0	0.358532	0.218108	0	0	0.444801	0	0.256141	0	0.665123	1.29235	0.940366	0.73888	0.628003	0	0.487563	0.243892	0.122967	0.444534	1.54183	0.507013	0.705113	0.401193	0.157906	0.213676	0	0	0	1.20885	0.219853	0.174781	0.311951	0.482335	0	0.264623	0.612485	1.4952	0	0.258771	0.678815	0.660256	0	0.235991	0.796237	0.267991	0.190856	0.20974	0.147602	1.17297	0.331024	0.255428
CODING	KNOWN	PARTIAL	chr3	PLXNB1	XM_017006631.1	major	0.373	1	-	0.270971	0	0.316199	0	0.408364	0.230064	1.58392	0.602667	0	0.274577	0.121202	0.344187	0.177424	0.693634	1.20461	0.433651	0.430369	0	0.872431	0	0	0.333601	0.216721	0.512283	0.52444	0.665123	0	0.403014	0.633326	0	0.412179	0.650084	0.121946	0.614833	0	0	0.40561	0.423068	0.668654	0.473718	0	0	0	0.119389	0	0.659559	0	0.311951	0	0.277447	0	1.42913	0.690094	0	0.258771	0.678815	1.15545	0.139744	1.41594	0.398118	0	0.190856	0.41948	0.147602	0.586484	0.331024	0.766284
CODING	KNOWN	PARTIAL	chr3	PLD1	XM_011512897.1	minor	0.44	0.018	-	0.270971	0.436204	1.58099	1.09442	0.816728	0	1.31993	0.602667	0.175302	0.686443	0.242404	1.20465	0.532273	0	0.516259	0.216825	0.573825	0.896329	0.218108	0.128468	2.83246	0.444801	0.433443	0.512283	1.3111	0	0	0	0.422217	0.251201	0	0.325042	0.487785	0.737799	0	0.140166	0.202805	0	0	0	0	0.169005	0.242644	0.358168	0.345385	0	0.174781	0.467927	0.241167	0.277447	0.132312	0	0	0	0.646928	0.678815	0.660256	1.2577	0.589976	0.132706	1.33996	0	0.20974	0.590408	0.586484	0	0.766284
CODING	KNOWN	PARTIAL	chr3	PCYT1A	ENST00000411591.5	minor	0.375	0.032	-	0.270971	0.436204	0	0	0.204182	0.460129	0	0.200889	1.40242	0.137289	0.60601	0.172094	0.887122	0.346817	0.172086	0.433651	0.430369	0.358532	0	0.899276	0.283246	0.444801	0.866886	0.768424	0	0.332562	0.107696	0.403014	0	0.879204	0.412179	0.812604	0.121946	0.3689	0.592713	0.140166	0.304208	0.282045	0	0.157906	0.427353	0.507015	0.727931	0.716335	0.69077	0	0	0	0.241167	0	0.661558	0	0.575078	0	0.388157	0.339407	0	0.139744	0.943962	0.530824	0.535983	0.572567	0.62922	0.295204	1.36846	0	0.127714
CODING	KNOWN	PARTIAL	chr3	PARP15	ENST00000493645.1	minor	0.714	0.063	-	0.270971	0.436204	1.26479	0	0.816728	1.84051	2.24388	1.40622	0.525906	0.96102	0.242404	0.688374	0	0.346817	0.344173	0.433651	0	0.179266	0.872431	0.256936	0	0.778402	0.216721	0.256141	0.78666	0.332562	1.29235	0.940366	2.3222	0.125601	0.686965	0.325042	1.70725	1.35263	0.889069	0.981165	0.507013	0.141023	1.06985	2.5265	1.92309	1.18304	1.94115	0.955113	0.345385	0.659559	0.873903	1.40378	1.447	1.10979	0.396935	0.408323	0	0.605615	1.03509	0.169704	0.330128	0.419233	0.353986	0.132706	0.669979	0.190856	0.20974	0.147602	0	0.165512	0.383142
CODING	KNOWN	PARTIAL:SINGLE	chr3	OR5H6	ENST00000641416.1	minor	0.261	0.216	-	0.270971	2.18102	0	0.364806	0	0	0.659965	0.200889	0	0.137289	0.121202	0	0.709698	0	0.344173	0.867302	0.143456	0.179266	0.872431	0	0.283246	0.333601	0	0	1.3111	0	0	0	0.211109	0	0.274786	0	0.121946	0	0	0	0	0	0	0	0.641029	0.33801	0	0	0	0	0	0	0	0	0	0	0	1.21123	2.58771	0	0	0	0.707972	0.132706	0.803974	0.763423	0	0	0.390989	0.331024	0
CODING	KNOWN	PARTIAL:FULL	chr3	OGG1	NM_016827.2	minor	0.743	0.075	-	0.541942	0	0.632397	0.547209	0.408364	0.460129	0.263986	0.401778	0.525906	0.96102	0.727212	0.344187	0.709698	0.867043	0.172086	1.30095	0.286912	0	0.436216	0.899276	1.69948	1.0008	0.650164	1.28071	1.04888	0.332562	0.969264	1.20904	0.73888	0.753604	0.549572	0.487563	0.365839	0.614833	0	0.981165	1.01403	1.2692	0.401193	0.157906	0.854706	1.01403	0.727931	0.716335	0.69077	0.879412	0.349561	0.623903	0.96467	0.554893	1.32312	1.22497	1.26517	1.21123	0.258771	1.18793	1.65064	0.139744	1.41594	1.19435	0.401987	0.763423	0.83896	1.32842	0.781978	0	1.40485
CODING	KNOWN	PARTIAL:FULL	chr3	OGG1	ENST00000302036.11	minor	0.749	0.075	-	0.270971	0	0.316199	0	0.612546	0.920257	0.923951	0.602667	0.525906	0.411866	1.09082	0.860468	0.354849	0.867043	0.344173	0.216825	0.286912	0.896329	0.654323	0.899276	0.849739	0.556001	0.433443	1.02457	0.78666	0.997685	0.861568	0.67169	2.00553	1.00481	1.09914	1.30017	0.97557	0.491866	0.592713	0.560666	1.01403	0.987158	0.802385	1.57906	0.427353	0.67602	0.242644	0.477557	0.172693	0	0	0.311951	0.241167	0.554893	1.05849	0.816647	0.920125	0.605615	1.16447	1.01822	0.990383	0.279488	1.29795	0.398118	2.14393	0.954279	0.62922	0.147602	3.12791	0.496537	1.40485
CODING	KNOWN	PARTIAL:FULL	chr3	OGG1	ENST00000302003.11	minor	0.695	0.07	-	0.270971	0.654306	0.948596	0.364806	1.02091	0.460129	0.395979	0.502222	0.175302	0.411866	0.848413	0.344187	0.177424	1.21386	0.344173	0.216825	0.430369	0.358532	0.654323	1.15621	0	0.667201	0.216721	1.02457	0	1.99537	1.18466	0.403014	0.316663	0.628003	0.137393	0.812604	0.487785	0.3689	0.444534	0.280333	0.40561	0.987158	0	0.78953	0.427353	0.33801	0.727931	1.0745	0	0	0.174781	0.623903	0.241167	0.277447	0.661558	0.612485	2.1853	0	0.517543	1.52733	1.48558	0.698721	1.53394	1.99059	0.401987	2.09941	1.0487	1.18082	2.15044	0.331024	2.17114
CODING	KNOWN	PARTIAL	chr3	NT5DC2	NM_001134231.1	minor	0.167	0.016	-	0.270971	0	0.316199	0	0	0	0.263986	0.100444	0.175302	0.137289	0	0.172094	0	0	0.344173	0.216825	0.573825	0	0	0	0	0	0	0.768424	0	0	0	0.403014	0.105554	0.125601	0	0.650084	0.609731	0.122967	0	0.140166	0.101403	0.705113	0.401193	0	0	0	0	0	0	0	0	0.155976	0	0	0.132312	0	0.460062	0	0	0.339407	0.825319	0	0.589976	0.530824	0.803974	0	0	0	0.390989	0	0.255428
CODING	KNOWN	PARTIAL	chr3	NGLY1	XM_011533945.2	minor	1.205	0.021	-	0.270971	0.654306	0.632397	1.09442	1.02091	2.76077	0.263986	0.502222	0.525906	0.96102	1.57563	0.172094	1.06455	1.21386	1.37669	1.30095	1.72147	1.61339	1.96297	0.770808	1.13299	0.667201	0.866886	1.28071	0.78666	0.997685	1.40005	1.20904	0.316663	1.75841	1.78611	1.95025	1.70725	0.122967	1.3336	0.840999	1.52104	0.987158	1.60477	1.73697	1.92309	2.02806	1.21322	1.43267	1.03616	0.659559	3.67039	1.09183	0.482335	0.83234	0.264623	0.612485	1.4952	0.605615	1.8114	0.678815	1.8157	0.978209	2.00592	0.796237	2.54592	1.52685	1.46818	0.885612	1.17297	0.827561	1.40485
CODING	KNOWN	PARTIAL:FULL	chr3	MUSTN1	NM_205853.3	major	0.324	1	-	0.541942	0	0.316199	0.364806	0.204182	0.920257	0.527972	0.401778	0.525906	0.137289	0.121202	0.516281	0	0.346817	0.172086	0.433651	0.430369	0.358532	0.872431	0	0.566493	0.333601	0	0	0	0.665123	0.646176	0.134338	0.633326	0	0	0.325042	0.609731	0.122967	0.592713	0.840999	0.202805	0.987158	0.267462	0.157906	0.427353	0.169005	0.485287	0	0	0.439706	0.174781	0.155976	0.241167	0.277447	0	0.612485	0.230031	0	0.776314	0.169704	0.495192	0	0.471981	0.132706	0.535983	0.381712	0	0.147602	0.586484	0.165512	0.383142
CODING	KNOWN	PARTIAL:SINGLE	chr3	MST1R	ENST00000411578.6	major	0.191	0.554	-	0.270971	0.218102	0	0	1.22509	0	0	0	0.175302	0.137289	0	0	0.177424	0	0	0.216825	0.286912	0.537797	0.436216	0	0.283246	0.667201	0	0	0.26222	0	0.215392	0	0.211109	0.125601	0	0.162521	0.121946	0.245933	0.148178	0.140166	0.40561	0.141023	0.534923	0.157906	0	0.169005	0.242644	0.119389	0.172693	0.219853	0	0	0.241167	0	0.132312	0.408323	0	0	0	0	0.660256	1.11795	0	0.265412	0.93797	0	0	0.295204	0	0.331024	0
CODING	KNOWN	PARTIAL	chr3	MST1	ENST00000488350.6	major	0.3	0.539	-	0.270971	0	1.26479	0.364806	0.408364	0.460129	0.923951	0.200889	0.350604	0.274577	0	0	0.177424	0.520226	0.172086	0	0.573825	0	0.872431	0	0.566493	0.1112	0	0.256141	0	0	0.107696	0.403014	0.73888	0.502403	0.549572	0.650084	0.365839	0	0.592713	0	0.40561	0.282045	0.534923	0.473718	0.427353	0.507015	0.485287	0	0	0.219853	0.524342	0	0.241167	1.38723	0	0.204162	0.115016	0	0.258771	0.339407	0.165064	0.279488	0.117995	0.132706	0.535983	0	0	0	0.195495	0.331024	0.255428
CODING	KNOWN	PARTIAL	chr3	MLF1	ENST00000497004.5	minor	0.185	0.039	-	0.270971	0.218102	0	0	0	0	0.263986	0.401778	0	0	0	0	0	0	0.516259	0	0	0	0.218108	0	0.849739	0	0	0	1.3111	0	0	0	0.73888	0.502403	0.412179	0.325042	0.365839	0.122967	0.148178	0	0	0	0.133731	0.315812	0	0.33801	0	0	0.345385	0.439706	0.174781	0.311951	0	0	0.264623	0	0	0	0.388157	0	0	1.39744	0.117995	0.265412	0.535983	0.190856	0.20974	0.147602	0	0	0.127714
CODING	KNOWN	PARTIAL	chr3	MELTF	XM_011512851.2	minor	0.125	0.253	-	0.270971	0	0.316199	0	0	0.230064	0	0	0	0	0.363606	0	0	0	0.344173	0.216825	0	0.537797	0.218108	0.256936	0.566493	0	0	0.256141	0	0	0	0	0.422217	0.125601	0.137393	0.162521	0.121946	0	0	0	0.101403	0.423068	0.133731	0	0.213676	0.169005	0	0	0	0	0	0	0	0	0	0	0.690094	0	0.517543	0	0	0.419233	0.353986	0.265412	0.133996	0.190856	0.20974	0	0	0	0
CODING	KNOWN	PARTIAL	chr3	MCCC1	XR_001740207.1	minor	0.293	0.014	-	0.270971	0	0.632397	0.182403	0.408364	0.230064	0.659965	0.100444	0	0	0.363606	0.172094	0	0.520226	0.172086	0.216825	0	0.179266	0.218108	0.513872	0	0.333601	0	0	0.26222	0	0.646176	0.403014	0.633326	0.502403	0.274786	0.162521	0.365839	0.983732	0.148178	0.140166	0.202805	0.423068	0.401193	0.631624	1.06838	0.169005	0.727931	0.477557	0.172693	0.219853	0.174781	0	0.723502	0	0.396935	0.204162	0.805109	0.605615	0.258771	0.169704	0.330128	0.279488	0.353986	0	0.401987	0.190856	0	0.147602	0	0.165512	0.255428
CODING	KNOWN	PARTIAL	chr3	MAATS1	NM_001320316.1	minor	0.114	0.096	-	0.270971	0.872409	0	0	0.204182	0	0.131993	0.100444	0.525906	0	0	0.344187	0	0	0	0	0.143456	0	0	0	0.283246	0.1112	0	0	1.3111	0	0	0	0	0.125601	0	0	0	0	0	0	0.101403	0	0	0	0	0	0	0.477557	0	0	0	0	0	0	0	0	0.115016	0	0.129386	0.169704	0	0	0	0.132706	0.535983	0.190856	0.20974	0.73801	0	0.165512	0.255428
CODING	KNOWN	PARTIAL	chr3	KLHL24	XM_017006650.1	minor	0.337	0.048	-	0.270971	0.218102	2.21339	0.182403	0	0.460129	0.395979	0.100444	0.525906	0.411866	0	0.172094	0	0	0.516259	0.650476	0.143456	0.537797	0.436216	0.128468	0.283246	0.333601	0	0	1.04888	0.332562	0.107696	0	0.73888	0	0.137393	0.325042	0.243892	0.3689	0.148178	0	0.101403	0.141023	0.802385	0.315812	0	0.507015	1.45586	0	0	1.09926	0	0.623903	0	0.83234	0.132312	0.204162	0.115016	3.02807	0.129386	0.169704	0.660256	0.139744	0	0	0.133996	0.190856	0	0	0	0.331024	0
CODING	KNOWN	PARTIAL	chr3	KIF9	XM_005265388.4	minor	0.652	0.082	-	0.270971	0.872409	0.316199	0.364806	0.612546	0.690193	0	0.803556	0.175302	0.411866	0.727212	1.03256	0.709698	0	1.72086	0.650476	1.00419	0.358532	1.30865	1.54162	0.283246	0.333601	0.866886	0.768424	1.3111	0	0.430784	0.940366	0.316663	1.50721	0	0.975125	0.487785	0.737799	0.592713	0.560666	0.709818	0.56409	0.401193	0.78953	0.427353	0.33801	0.242644	0.955113	0	0.879412	0	1.09183	0.96467	0.83234	0.79387	1.22497	0.115016	0.605615	0.646928	0.678815	0.825319	0.558977	1.17995	0.928943	0.669979	0.381712	0.83896	0.73801	0.781978	0.165512	0.63857
CODING	KNOWN	PARTIAL	chr3	KIF15	XM_017006889.1	minor	0.597	0.015	-	0.270971	1.74482	0.316199	0.547209	0.612546	1.38039	1.05594	1.00444	1.05181	1.2356	0.484808	1.20465	0.177424	2.25431	0.688346	0.433651	0.286912	0.537797	0.872431	0.385404	0	0	0.433443	0.256141	0	0.332562	1.50774	1.34338	0.422217	0.879204	0.137393	0.650084	0.365839	0.245933	0.444534	0.560666	0.507013	0.705113	0.133731	0.473718	0	0.33801	0	0.238778	1.03616	0.219853	0.524342	1.24781	0.723502	0.277447	0.396935	0.408323	0.345047	0	0.776314	0.339407	0.660256	0.139744	0.825967	0.928943	0.401987	0.572567	0.20974	0.73801	1.17297	0.993073	0.510856
CODING	KNOWN	PARTIAL	chr3	KAT2B	XM_005265528.4	minor	0.127	0.048	-	0.270971	0.436204	0	0	0	0.230064	0	0	0	0	0.121202	0	0.532273	0.520226	0.688346	0	0.143456	0	0	0.128468	0	0	0	0	0	0	0.53848	0.268676	0.211109	0	0.274786	0.162521	0	0	0.148178	0	0.101403	0.141023	0	0	0	0.33801	0.242644	0	0	0	0.174781	0.623903	0.723502	0.277447	0	0	0	0.605615	0	0	0	0.139744	0	0	0	0	0	0.147602	0.195495	0	0.127714
CODING	KNOWN	PARTIAL	chr3	HPS3	XM_005247834.3	minor	0.263	0.042	-	0.270971	0.218102	0	0.182403	0.204182	0	0.263986	0.100444	0.350604	0	0.363606	0.172094	0.354849	0.520226	0	0.650476	0	0.179266	0.218108	0	0	0.444801	0.433443	0.512283	1.04888	0.665123	0.53848	0	0.316663	0	0	0.650084	0.365839	0	0.148178	0.140166	0.608415	0	0.133731	0.315812	0	0	0	0	0.345385	0	0.174781	0	0	0.277447	0.396935	0.408323	0.575078	1.21123	0.129386	0.678815	0.165064	0.139744	0.117995	0.796237	0.267991	0.190856	0.41948	0.442806	0	0.496537	0
CODING	KNOWN	PARTIAL:FULL	chr3	HLTF	NM_139048.2	minor	3.249	0.066	-	0.541942	1.52671	2.84579	3.28326	2.246	4.14116	3.56381	3.11378	4.03195	4.53053	2.30284	1.37675	1.77424	2.42772	2.40921	1.95143	1.57802	1.79266	4.14405	2.05549	3.96545	2.1128	1.73377	2.56141	1.57332	2.99305	5.70789	3.76146	6.22771	4.39602	2.47308	4.22554	6.09731	7.25502	1.77814	3.22383	4.46171	2.53841	4.81431	5.68461	3.41882	2.36607	0.970574	2.50717	3.62654	1.75882	4.36951	2.96354	1.447	3.88425	2.51392	1.63329	3.10542	3.63369	4.39911	2.37585	3.30128	3.91284	4.60181	2.52142	3.75188	1.90856	7.97012	2.36163	4.69187	3.64127	4.85313
CODING	KNOWN	PARTIAL:SINGLE	chr3	HHLA2	ENST00000357759.9	minor	0.108	0.162	-	0.270971	0	0.316199	0	0	0	0	0	0.175302	0.137289	0	0	0	0.520226	0	0	0.430369	0	0.218108	0	0	0	0	0	0	0	0	0	0.105554	0.251201	0	0	0	0	0.592713	0.420499	0	0	0	0.315812	0.213676	0.507015	0.242644	0.119389	0	0	0.699122	0.311951	0	0	0	0	0.230031	0	0.129386	0.339407	0	0	0	0	0	0	0.20974	0	0	0.496537	0
CODING	KNOWN	PARTIAL	chr3	GPR171	ENST00000617554.1	minor	0.409	0.158	-	0.270971	0	0	0.182403	0	0	0.659965	0	0	0.274577	0.484808	0	0.354849	0.346817	0	0.216825	0	0	0.436216	0.513872	0.283246	0.1112	0	0	0.26222	0	1.83083	0.403014	0.211109	0.125601	0	0	0.487785	0.122967	0.296356	1.12133	0.507013	0.56409	0	0	1.06838	0.169005	0	0.596946	0.345385	0	0	0.623903	1.447	1.66468	0.396935	0.204162	0.575078	0.605615	0	1.01822	0.165064	0	3.30387	0.796237	0.133996	0.572567	1.67792	1.32842	0.390989	0	0.255428
CODING	KNOWN	PARTIAL:FULL	chr3	GLYCTK	ENST00000471180.5	minor	0.14	0.327	-	0.270971	0	0.316199	0	0	0.230064	0.131993	0.100444	0	0.274577	0	0.344187	0	0	0	0	0	0	0	0.128468	0	0.1112	0.866886	0.512283	0	0	0.107696	0.134338	0	0.376802	0.137393	0.162521	0.243892	0	0.148178	0	0.101403	0	0	0.315812	0.213676	0	0	0	0	0	0	0.155976	0	0	0	0.612485	0.115016	0	0.129386	0	0	0.139744	0.117995	0.132706	0	0.572567	0.20974	0.147602	0.977473	0.331024	0.510856
CODING	KNOWN	PARTIAL	chr3	GK5	XM_017006088.1	minor	0.205	0.189	-	0.270971	0	0	0	0.408364	0	0.527972	0.200889	0.175302	0.137289	0	0.172094	0.177424	0.173409	0.172086	0.433651	0.143456	0	0	0	0.849739	0.1112	0	1.02457	0	0	0.107696	0.134338	0.422217	0.125601	0.137393	0	0	0.245933	0.444534	0.280333	0.304208	0.141023	0.668654	0.315812	0.427353	0.67602	0	0.238778	0.172693	0	0.349561	0.311951	0	0	0	0.408323	0.115016	0	0	0.339407	0.825319	0.279488	0.235991	0.132706	0	0.381712	0.20974	0.147602	0	0.165512	0
CODING	KNOWN	PARTIAL	chr3	FRMD4B	XM_017005992.1	minor	0.148	0.168	-	0.270971	0.218102	0	0	0	0	0	0	0	0.549155	0.242404	0.344187	0.354849	0.867043	0.172086	0	0.143456	0.179266	0.654323	0	0	0.1112	0	0.256141	0	0	0.215392	0	0.316663	0.125601	0	0	0	0.245933	0	0	0	0	1.06985	0.157906	0	0	0.242644	0	0	0.219853	0	0.155976	0	1.66468	0.396935	0	0.115016	0	0	0	0	0	0	0	0	0	0.41948	0	0.195495	0	0
CODING	KNOWN	PARTIAL	chr3	FLNB	ENST00000490882.5	minor	0.755	0.173	-	0.270971	1.09051	1.26479	0.182403	0.612546	0.920257	1.45192	1.00444	0.350604	0.823732	0	0.344187	0.887122	0	1.72086	0	0.860737	0.358532	0.872431	0.128468	1.13299	0.2224	0	0.256141	1.3111	0.665123	0.215392	0.806028	2.3222	0.502403	0.549572	1.46269	0.97557	1.96746	0.148178	0.280333	0.101403	0.141023	0.267462	1.42115	0.641029	0.507015	0.242644	0.477557	0.518078	0.219853	1.04868	0.155976	0.723502	0.554893	0.396935	0.816647	1.03514	0	3.10526	1.01822	0.330128	4.7513	0.471981	0.398118	1.33996	1.33599	0.62922	0.442806	0.390989	0.496537	0.63857
CODING	KNOWN	PARTIAL	chr3	FAM131A	ENST00000639617.1	major	0.27	1	-	0.270971	0	0.316199	0	0	0	1.05594	0.502222	0.350604	0.137289	0.363606	0.344187	0.177424	0.520226	0	0	0.143456	0.717063	1.52675	0	0	0.1112	0	0	0.52444	0	0.323088	0.537352	0.844435	0.125601	0	0.325042	0.121946	1.59856	0.592713	0.140166	0.101403	0.56409	0.133731	0.157906	0.213676	0.33801	0.970574	0.358168	0.69077	0	0.174781	0.623903	0.241167	0.554893	0.396935	0	0	0.605615	0	0	0	0.279488	0	0	0	0	0	0	0	0	0
CODING	KNOWN	PARTIAL:FULL	chr3	EPHB1	NM_004441.4	minor	2.185	0.276	-	0.541942	2.18102	3.47818	1.45922	3.67528	2.76077	1.8479	2.41067	0.175302	1.78475	1.21202	2.23722	3.01622	1.21386	1.03252	2.16825	4.01677	4.48164	4.79837	1.54162	1.98272	2.0016	3.46754	0.256141	1.04888	0.332562	3.55397	0.268676	4.74995	4.01922	3.02265	0.975125	1.21946	2.09043	0.889069	2.523	1.72384	0.846135	0	1.10534	1.92309	1.69005	3.63965	1.43267	1.55423	0.659559	0.873903	2.33964	0.96467	0.554893	2.11699	1.02081	0.690094	1.21123	1.8114	1.52733	4.1266	5.03079	0.943962	0.928943	4.01987	3.05369	4.82402	3.54245	2.54143	2.31717	8.93998
CODING	KNOWN	PARTIAL:FULL	chr3	EOGT	XM_005264743.2	minor	0.257	0.053	-	0.270971	0.218102	0.316199	0.364806	0.408364	0	0	0.200889	0	0	0.60601	0.688374	0	0.173409	0.172086	0.433651	0.286912	0	0.436216	0.128468	0	0.889602	0	0.256141	0	0.332562	0.215392	0.403014	0.422217	0	0	0.812604	0.487785	0.122967	0.296356	0.280333	0.101403	0	0.668654	0	0	0.507015	0.242644	0.358168	0	0.219853	0.174781	0.623903	0	0	0	0.204162	0.115016	0	1.03509	0.339407	0.165064	0.978209	0.117995	0.398118	0.267991	0.190856	0.62922	0.147602	0	0	0.510856
CODING	KNOWN	PARTIAL	chr3	EIF4G1	ENST00000427845.5	minor	0.227	0.034	-	0.270971	0	0	0.182403	0.204182	0	1.05594	0.301333	0.175302	0	0.121202	0	0.532273	0.346817	0.344173	0.433651	0	0.179266	0.218108	0	0.566493	0	0	0.768424	0.26222	1.33025	0.107696	0.403014	0.844435	0.251201	0.137393	0.325042	0	0	0.444534	0	0.507013	0	0.401193	0.157906	0	0	0	0	0	0	0.349561	0.155976	0	0.277447	0	0	0.345047	0.605615	0.646928	0	0	0	0.117995	0.132706	0.401987	0	0.20974	0.147602	0.390989	0.165512	0.383142
CODING	KNOWN	PARTIAL	chr3	ECT2	XM_006713523.3	minor	0.311	0.046	-	0.270971	0	0	0.182403	0.204182	0.230064	0.395979	0.301333	0.350604	0.274577	0.242404	1.20465	0.532273	0.346817	0.172086	0.433651	0	0.358532	0	0.256936	0	0.333601	0	0	0	0.665123	0.646176	0	0.316663	0.502403	0.824358	0.162521	0.609731	0.245933	0.444534	0.420499	0.40561	0.423068	0	0.157906	0.213676	0.169005	0	0.596946	0	0.219853	1.04868	0.311951	0.241167	1.66468	0.264623	0	0.805109	0	0	0.509111	0.495192	0.279488	0.353986	0.796237	0.267991	0	0	0.295204	0	0.165512	0.255428
CODING	KNOWN	PARTIAL	chr3	DLG1	ENST00000419227.5	minor	0.476	0.066	-	0.270971	0	0	0.182403	0.408364	0.460129	0.395979	0.301333	0	0.274577	0.121202	0.172094	0	0.520226	0	0.867302	0.430369	0.179266	0.872431	0	0.566493	0.1112	0.650164	1.02457	0.78666	0.997685	0.430784	0.403014	1.68887	0.125601	0.412179	0.487563	0.731677	0.3689	0.444534	0.280333	0.40561	0.423068	0	0.631624	0.641029	1.18304	0.485287	0.596946	0.69077	0.439706	0.174781	1.87171	0.482335	1.38723	0.264623	0	0.575078	0.605615	0.517543	0.678815	0.165064	0	1.06196	1.06165	0.133996	0	0.83896	0.147602	0.390989	0.662049	0.383142
CODING	KNOWN	PARTIAL:SINGLE	chr3	DHFRL1	ENST00000481631.1	minor	0.146	0.034	-	0.270971	0	0.316199	0.182403	0	0	0.131993	0.100444	0.175302	0.137289	0	0	0	0.173409	0	0.216825	0.573825	0.179266	0.218108	0.128468	0.566493	0	0	0	0.26222	0	0	0	0.105554	0.376802	0	0.162521	0.731677	0.3689	0.444534	0.280333	0	0	0	0.157906	0.427353	0	0	0.477557	0	0	0.174781	0.311951	0	0.554893	0	0.204162	0	0	0.388157	0.339407	0	0	0.117995	0.132706	0	0	0	0.147602	0	0	0.255428
CODING	KNOWN	PARTIAL:SINGLE	chr3	CTDSPL	XM_017005520.1	major	0.234	1	-	0.270971	2.39912	0	0	0	0.690193	0.791958	0	0	0.411866	0.121202	0.344187	0	0.173409	0	0	0	0	0.218108	0.128468	0	0	0	3.0737	0.26222	0	0	0.134338	0	0.125601	0	0	0	0.491866	0.148178	0.140166	0	1.41023	0	0	0.213676	0	0	0.358168	0	0	0	0.155976	0.241167	0.83234	0	0.612485	0	0	0	0.678815	0.165064	0.139744	0	0	0	0	0.20974	0.295204	0.195495	0	0.255428
CODING	KNOWN	PARTIAL	chr3	CLASP2	XM_017005950.1	minor	0.299	0.05	-	0.270971	0.218102	0	0.364806	0.612546	0	0	0.703111	0.175302	0.274577	0.242404	0.172094	0	0.173409	0.172086	0.216825	0.286912	0	0.218108	0.256936	0.566493	0.1112	0	0	1.04888	0	0.215392	0.134338	0.949989	0.125601	0.549572	0.650084	0.365839	0.3689	0	0.280333	0.304208	0.423068	0.267462	0.157906	0.213676	0	0.242644	0.238778	0.172693	0	0.174781	0.155976	0	0.277447	0.132312	0.204162	0.345047	0	0.517543	0.509111	0.660256	0	0.943962	0.66353	0.401987	0.572567	0.41948	0.295204	0.781978	0.496537	0.766284
CODING	KNOWN	PARTIAL:SINGLE	chr3	CEP70	XM_017007274.1	minor	0.179	0.016	-	0.270971	0	0	0.364806	0	0.690193	0.263986	0.200889	0	0.411866	0.121202	0.516281	0.177424	0.346817	0	0.433651	0	0	0	0.256936	0	0.2224	0.433443	0	0	0	0.107696	0.134338	0	0	0.137393	0	0.365839	0.491866	0.148178	0.140166	0.40561	0	0	0	0	0.33801	0.485287	0.119389	0.345385	0	0	0.155976	0	0.277447	0	0	0.115016	0	0.388157	0.339407	0.165064	0.279488	0	0	0.133996	0.381712	0.20974	0.73801	0.781978	0	0.127714
CODING	KNOWN	PARTIAL:FULL	chr3	CD96	XM_006713470.3	minor	0.648	0.044	-	0.270971	0.436204	1.58099	1.09442	1.02091	0.460129	5.41171	1.10489	0.350604	0.549155	0.60601	0.516281	0.887122	0.346817	0.172086	1.08413	1.29111	0.179266	1.74486	0.513872	0.566493	0.556001	0.216721	0	1.3111	1.33025	1.07696	0.268676	0.73888	1.00481	0.412179	0.650084	0.97557	0.491866	0.444534	0.420499	0.709818	0.282045	0	0.473718	0	0.169005	0.485287	0.238778	0.518078	0.219853	0	0.623903	0.482335	0.83234	0	0.612485	0.460062	0	0.129386	0.509111	1.15545	0.558977	0.589976	0	0.93797	0	0.41948	0.885612	0.977473	0.662049	0.383142
CODING	KNOWN	PARTIAL:FULL:SINGLE	chr3	CCRL2	ENST00000399036.3	minor	0.973	0.467	-	0.541942	0.654306	1.26479	1.82403	0.204182	0.690193	0.791958	1.50667	1.05181	1.2356	0.848413	0	1.4194	0.520226	0	0.867302	1.14765	1.61339	1.96297	0	0.566493	0.556001	0.216721	0.768424	2.09776	0	0.646176	0.940366	2.21664	0.879204	0.961751	0.812604	1.95114	0.245933	0.592713	0.420499	0.81122	0.705113	0.401193	1.73697	0.854706	2.19707	0.242644	0.358168	1.03616	0.219853	0.524342	1.40378	0.96467	0.277447	1.05849	1.22497	0.690094	0.605615	3.36403	1.01822	0.825319	3.49361	0.353986	0.928943	0.267991	1.14513	1.67792	0.295204	0.977473	2.97922	0.510856
CODING	KNOWN	PARTIAL	chr3	CCDC13	XM_011533421.2	major	1.407	1	-	0.270971	2.39912	0.632397	1.45922	0.816728	1.84051	0.395979	0.703111	0.701208	0.274577	0.848413	1.54884	0.887122	0.173409	1.89295	2.81873	0.717281	2.33046	1.52675	1.28468	4.53194	1.2232	0.866886	0.256141	1.57332	0.997685	1.72314	0.403014	2.11109	1.13041	1.09914	0.650084	1.21946	1.35263	0.889069	2.1025	1.72384	0.705113	1.33731	1.89487	0.854706	2.87309	0.485287	1.79084	0.345385	1.97868	1.04868	0.935854	2.17051	1.38723	2.11699	0.408323	0.575078	3.02807	1.68201	0.848518	2.31089	2.93463	0.707972	0.398118	2.41192	3.24455	0.41948	4.28046	0.586484	2.6482	0.510856
CODING	KNOWN	PARTIAL	chr3	CAPN7	XR_001740074.1	minor	0.229	0.052	-	0.270971	0.218102	0	0.364806	0.408364	0	0.395979	0.100444	0	0	0	0	0	0.346817	0.516259	0.216825	0	0.179266	0	0.513872	0	0.333601	0.216721	0.512283	1.04888	0.332562	0.215392	1.0747	0.633326	0.753604	0.137393	0.325042	0	0	0.592713	0.280333	0.101403	0.705113	0.534923	0.315812	0	0.33801	0.242644	0.119389	0	0.219853	0	0.311951	0	0.277447	0.132312	0.204162	0.460062	0	0.129386	0	0.660256	0.139744	0.353986	0	0	0	0	0	0	0	0.127714
CODING	KNOWN	PARTIAL	chr3	BTD	ENST00000449107.6	minor	0.514	0.038	-	0.270971	0.218102	0.316199	0.547209	0.612546	0.690193	0.527972	0.602667	0.525906	0.549155	0.848413	1.03256	0	0.173409	0.860432	0.216825	0.573825	0.358532	0.436216	0.899276	0.566493	0.667201	0.650164	1.02457	0.26222	0.332562	0.969264	0.268676	0.527772	0.879204	0.137393	0.487563	0.731677	0.614833	0.296356	0.700832	1.01403	0.705113	0.267462	0.78953	0.213676	0.67602	0	0.119389	1.89962	0.219853	0.699122	0.623903	0.482335	0.277447	0.661558	0.204162	0.805109	0	0	0.678815	0.330128	0	0.117995	0.132706	0.535983	0.572567	0.83896	0.590408	0.390989	0.827561	0.383142
CODING	KNOWN	PARTIAL:SINGLE	chr3	BFSP2	ENST00000511434.1	minor	0.432	0.077	-	0.270971	0.654306	0.316199	0	0.408364	0.690193	1.31993	0.200889	0.350604	0.549155	0.969615	0	0.709698	0.867043	0.344173	1.08413	0	0.179266	0.436216	0.256936	1.13299	0.444801	0	0	0.26222	1.33025	1.29235	0.67169	0	0.502403	0.549572	0.487563	0.365839	0	0.148178	0.700832	0	1.12818	0.401193	0.315812	0	0.33801	0.485287	0.358168	0.518078	0	0.873903	0.623903	0	0.554893	0.132312	0.204162	0.575078	0	0	0.339407	0.330128	0.139744	0.471981	0.398118	0.669979	0.190856	0.20974	0.295204	1.36846	0.165512	0.383142
CODING	KNOWN	PARTIAL	chr3	B3GALNT1	XM_017007411.1	minor	0.201	0.043	-	0.270971	1.09051	0.632397	0	0.204182	0	0	0.100444	0	0	0.363606	0	0.354849	0	0.172086	0	0.143456	0.537797	0	0.256936	0	0	0.433443	0	0.26222	0	0.215392	0.268676	0.211109	0.251201	0.549572	0	0.121946	0.122967	0	0.140166	0.101403	0.282045	0	0.315812	0	0.33801	1.21322	0.358168	0.345385	0	0	0.155976	0.482335	0.277447	0	0.612485	0.115016	0	0.129386	0.509111	0.495192	0.139744	0	0	0	0.190856	0	0.147602	0	0.165512	0.383142
CODING	KNOWN	PARTIAL:SINGLE	chr3	ATG7	XR_940363.2	minor	0.34	0.019	-	0.270971	1.30861	0.948596	0.364806	1.02091	0.230064	0.263986	0.200889	0.350604	0.411866	0	1.20465	0.177424	1.04045	0	0.216825	0	0	0.654323	0.256936	0.283246	0.444801	0.650164	0	0.52444	0	0.323088	0.268676	0	0.502403	0.137393	0.487563	0.487785	0.245933	0.296356	0	0.304208	0.56409	0	0.315812	0	0.507015	0.242644	0.358168	0.518078	0	0.174781	0.155976	0.241167	0	0.132312	0.204162	0.345047	0	0.258771	0.509111	0.990383	0.419233	0.235991	0.530824	0.401987	0.381712	0.20974	0.295204	0	0.165512	0.766284
CODING	KNOWN	PARTIAL	chr3	ASTE1	XM_017006269.1	minor	0.696	0.05	-	0.270971	0.654306	0.316199	1.45922	0.816728	1.38039	0.923951	0.401778	0.701208	0.411866	1.09082	0.344187	0.354849	1.04045	0.344173	0.650476	0.860737	0	1.09054	1.15621	0.566493	0.778402	0.216721	1.28071	1.3111	0.665123	1.07696	0.940366	1.05554	0.879204	0.274786	0.487563	0.487785	0.860766	1.03725	0.981165	0.81122	1.55125	0.802385	0.947436	0.427353	0.845025	0.242644	0.835724	1.03616	0.659559	0.349561	0.935854	0.241167	0.277447	1.05849	0.612485	1.38019	0	0.776314	0.339407	0.330128	0.838465	0.235991	0.796237	0.401987	0.190856	0.62922	0.885612	0.586484	0.165512	0.255428
CODING	KNOWN	PARTIAL	chr3	ASTE1	NM_001288950.1	minor	0.329	0.024	-	0.270971	0.218102	0.948596	0.182403	0	0.460129	0	0.602667	0.350604	1.09831	0.727212	0	0.354849	0	0.516259	0.216825	0	0	0.218108	0	0.283246	0.1112	0	0.768424	0.26222	0.665123	0	0.134338	0.316663	0	0.824358	0.325042	0.487785	0.3689	0.592713	0.280333	0.40561	0	0.534923	0.315812	0.427353	0.169005	0	0	0	0.439706	0	0.623903	0	0	0.264623	0.204162	1.03514	0	0.646928	0.848518	0.330128	0	1.06196	0	0.669979	0.572567	0.41948	0	0.195495	0.496537	0.766284
CODING	KNOWN	PARTIAL	chr3	ARL6	XR_001740322.1	minor	0.698	0.079	-	0.270971	0.436204	2.21339	1.27682	0.816728	0.230064	1.31993	0.301333	0.701208	0	0.484808	0.172094	0.709698	0.520226	0.172086	0.433651	0.860737	0.537797	0.218108	0.256936	0	1.3344	0	0.768424	1.83554	0.997685	0.323088	0.403014	1.58332	0.753604	0.274786	0.487563	0.365839	0.491866	1.03725	1.2615	1.21683	0.846135	0.802385	0.631624	1.70941	0.67602	1.21322	0.716335	0.69077	0.879412	0.174781	0.467927	1.20584	0.554893	0.132312	0.204162	0.230031	0	0.9057	0.169704	0.825319	0.139744	1.17995	0.265412	0.535983	0.954279	1.0487	1.91883	0.977473	1.15859	0.510856
CODING	KNOWN	PARTIAL	chr3	AMIGO3	ENST00000320431.7	major	0.23	1	-	0.270971	0.436204	0.316199	0	0	0	0.527972	0	0.175302	0	0	0.172094	0.177424	0.173409	0.344173	0	0.143456	0.179266	1.30865	0.128468	0	0.556001	0	0.256141	0	0.665123	0.323088	0.134338	0.316663	0	0.274786	0.325042	0.609731	0.3689	0.444534	0.420499	0.101403	0.282045	0.133731	0.315812	0	0.169005	0.485287	0.119389	0	0.439706	0	0.155976	0.241167	0	0.661558	0	0.345047	0	0	0.169704	0	0.558977	0	0	0.535983	0.763423	0	0.147602	0	0.331024	0.383142
CODING	KNOWN	PARTIAL	chr22	UPB1	XM_017028825.1	minor	0.378	0.052	-	0.270971	0	0	0.729612	1.22509	0	0.527972	0	0	0	0.242404	1.37675	0	0	0.172086	0.216825	0.573825	0.358532	0.218108	0.385404	0	0.333601	0.216721	0	3.14664	0.332562	0.107696	0	1.26665	0.251201	0.137393	0.162521	0	0.614833	0.148178	0	0.304208	0	0.267462	0	0.854706	2.36607	0.970574	0.716335	0	0.879412	0.174781	0.623903	0.723502	0.554893	0.529246	0.408323	0	0	0.388157	0	0.165064	0.419233	0	0	0.669979	0	0.62922	0.442806	0	0	0.255428
CODING	KNOWN	PARTIAL	chr22	TOM1	NM_001135732.1	major	0.285	1	-	0.270971	0	0.316199	0.364806	0	0.230064	0.263986	0.401778	0.525906	0.137289	0.121202	0.172094	0.532273	0	0.344173	0.433651	0.573825	0.179266	0.436216	0	0.566493	0.444801	0.216721	0	0	0.997685	0.430784	0.134338	0.949989	0	0.137393	0	0	0.491866	0	0.140166	0	0.423068	0.668654	0	0.427353	0.169005	0.242644	0.238778	0	0.659559	0.524342	0	0.241167	0.277447	0.264623	0	0.115016	1.21123	0.646928	0.339407	0.330128	0.838465	0	0.265412	0.133996	0.190856	0.41948	0.147602	0.195495	0.165512	0.127714
CODING	KNOWN	PARTIAL:SINGLE	chr22	SMTN	XM_011530333.2	minor	0.202	0.231	-	0.270971	0.218102	0	0.182403	0.204182	0.230064	0.263986	0	0	0.274577	0.242404	0.344187	0.177424	0	0.344173	0	0	0.537797	0	0.513872	0.566493	0	0.216721	0	0.52444	0	0	0.134338	0.211109	0.376802	0.137393	0.162521	0	0	0	0	0.202805	0	0.133731	0.78953	0	0	0	0.119389	0.172693	0	0	0.155976	0	0.277447	0.661558	0.408323	0.690094	0	0.258771	0.509111	0	0.279488	0.471981	0.132706	0.535983	0.381712	0.62922	0	0.195495	0	0.383142
CODING	KNOWN	PARTIAL	chr22	SMTN	ENST00000432777.5	minor	0.211	0.242	-	0.270971	0.218102	0.316199	0.912015	0.204182	0.230064	0.791958	0.100444	0	0.411866	0.121202	0	0	0.346817	0.172086	0	0.573825	0.358532	0.218108	0.513872	0.283246	0.667201	0	0.768424	0.26222	0.332562	0	0.134338	0	0.376802	0.549572	0.162521	0.243892	0	0.444534	0.280333	0.101403	0.282045	0	0	0	0	0	0.238778	0.345385	1.53897	0	0	0	0	0	0	0.115016	0	0	0	0.165064	0	0.117995	0	0.133996	0	0	0	0.195495	0	0.63857
CODING	KNOWN	PARTIAL	chr22	SMC1B	XM_011530145.2	major	1.331	0.628	-	0.270971	0.218102	0	1.09442	0.204182	1.38039	1.18794	1.20533	0.525906	0.137289	0	1.37675	0	2.0809	3.44173	0.650476	0.573825	2.68899	4.79837	0.513872	1.69948	0.2224	0.866886	6.14739	1.57332	1.66281	1.93853	0.67169	1.79442	2.63761	1.51132	2.43781	2.31698	1.4756	0.889069	1.12133	0.709818	0	0.534923	0.631624	0.427353	0.169005	1.21322	1.91023	0	0.659559	2.62171	0.155976	0.241167	2.21957	5.29246	0.408323	1.38019	2.42246	4.65788	2.03644	1.15545	0.419233	0.943962	2.52142	1.20596	0.763423	0.41948	1.03321	0.390989	0.662049	0.63857
CODING	KNOWN	PARTIAL	chr22	SLC25A17	NM_001282726.1	minor	1.27	0.013	-	0.270971	0.654306	0.316199	0.182403	0.204182	0.920257	1.31993	0.602667	1.40242	0.96102	1.09082	0.688374	2.30652	2.0809	1.89295	1.08413	0.573825	1.61339	0.436216	0.64234	0.849739	1.8904	1.95049	1.79299	0.26222	0	0.861568	2.14941	0.633326	0.628003	2.19829	0.975125	0.97557	0.245933	2.37085	1.12133	0.709818	3.1025	1.20358	0.78953	0.854706	1.52105	0.970574	1.67145	1.20885	0.879412	1.39824	0.935854	1.20584	1.66468	1.32312	1.02081	1.38019	1.81684	1.68201	0.678815	1.32051	0.558977	1.29795	2.52142	1.60795	1.90856	4.1948	1.18082	2.15044	1.98615	2.17114
CODING	KNOWN	PARTIAL	chr22	RIMBP3B	NM_001128635.1	major	0.221	1	-	0.270971	0.218102	0.316199	0.364806	0.612546	0.230064	0.263986	0.602667	0.175302	0	0.242404	0.516281	0.177424	0.346817	0.344173	0.433651	0.430369	0.179266	0.218108	0.513872	0.849739	0	0	0.768424	0	0.332562	0.107696	0	0	0.125601	0	0.487563	0.121946	0.491866	0.148178	0.140166	0	0.282045	0.267462	0	0	0	0.242644	0	0	0.219853	0	0.155976	0	0	0.132312	0.408323	0.230031	0	0	0.169704	0.495192	0.279488	0.117995	0.265412	0.267991	0.190856	0.20974	0.295204	0.390989	0	0.127714
CODING	KNOWN	PARTIAL	chr22	RIMBP3	NM_015672.1	major	0.19	1	-	0.270971	0.218102	0	0.182403	0.612546	0.230064	0.527972	0.100444	0.175302	0.137289	0.363606	0	0.177424	0.173409	0.172086	0.650476	0	0.179266	0.218108	0	0	0	0	0.256141	0.26222	0.665123	0.323088	0.268676	0.211109	0	0	0.487563	0.487785	0.3689	0	0.280333	0.101403	0.141023	0.401193	0	0	0	0.485287	0	0	0	0.174781	0.155976	0	0.554893	0.396935	0.408323	0.115016	0	0.258771	0	0.660256	0	0.117995	0	0.267991	0	0.20974	0.147602	0	0.165512	0
CODING	KNOWN	PARTIAL:SINGLE:FULL	chr22	RIBC2	ENST00000614167.1	major	1.056	0.744	-	0.270971	0.654306	0	0.729612	0.204182	0.920257	0.923951	0.703111	2.27893	1.09831	0.969615	1.03256	1.06455	1.90749	0.688346	0.433651	0	0.179266	2.39919	0.770808	0.566493	0.778402	0.866886	3.32984	0.26222	0.332562	3.76936	1.0747	0.949989	1.63281	0.274786	0.812604	1.34141	0.3689	3.70445	2.24266	1.21683	1.2692	0	1.10534	0	0.67602	0.485287	1.91023	1.03616	0.879412	0.699122	0.623903	0.241167	1.10979	1.72005	0.612485	1.95527	0	0.388157	1.86674	0.660256	1.2577	1.17995	0.530824	0.401987	1.7177	1.88766	1.18082	2.15044	0.662049	1.788
CODING	KNOWN	PARTIAL	chr22	RABL2B	XM_017028552.1	major	0.17	0.528	-	0.270971	0	0.948596	0	0	0.460129	0.263986	0.100444	0	0	0.121202	0	0	0	0.344173	0	0	0	0	0.128468	0	0.2224	0	0.512283	0.26222	0.665123	0	0.268676	0.105554	0.502403	0.274786	0.162521	0	0	0	0.280333	0	0.282045	0.133731	0	0	0.169005	0.242644	0	0	0	1.04868	0	0	0	0.132312	0	0.460062	0	0	0	0	0.419233	0.235991	0.132706	0.133996	0	0.83896	0.295204	0.586484	0	0.383142
CODING	KNOWN	PARTIAL	chr22	PPIL2	ENST00000398831.7	minor	0.165	0.26	-	0.270971	0.218102	0.948596	0	0	0.920257	0.263986	0.301333	0	0.549155	0.242404	0	0.177424	0.520226	0.172086	0	0	0.179266	0	0.128468	0.283246	0	0	0	0	0.997685	0.53848	0.134338	0.105554	0.251201	0.274786	0.162521	0.365839	0	0.148178	0	0	0.141023	0.267462	0.157906	0.213676	0.169005	0	0	0	0.219853	0.349561	0.311951	0	0.277447	0	0	0	0	0	0	0	0	0.117995	0	0	0.190856	0	0.295204	0	0.165512	0
CODING	KNOWN	PARTIAL	chr22	PES1	ENST00000467368.1	minor	0.21	0.06	-	0.270971	0	0	0	0	0	0.395979	0.100444	0	0.274577	0.60601	0	0.354849	0.173409	0.172086	0.433651	0.143456	0	0	0.128468	0.283246	0	0.433443	0.256141	0	0.332562	0.323088	0	0	0.125601	0	0	0.609731	0	0.592713	0	0.507013	0.705113	0	0	0.213676	0.169005	0	0	0.345385	0	0	0.155976	0.241167	0.554893	0.132312	0.816647	0	0	0.129386	0.169704	0.330128	0.698721	0.353986	0.928943	0.401987	0	0.20974	0	0.586484	0.165512	0.255428
CODING	KNOWN	PARTIAL	chr22	PATZ1	NM_032050.1	major	0.482	1	-	0.270971	0	0	0.182403	0.408364	0.690193	0.923951	0.200889	0.175302	0	0	0.172094	0.887122	0.173409	0.516259	0	0.143456	0.179266	0.436216	1.02774	0	0	0	0	0.26222	0.332562	0.969264	0.806028	0.949989	0	0.961751	0.812604	0.121946	0.614833	0.444534	0.700832	0.40561	0.141023	0.267462	0	0.213676	0.845025	0.727931	0.716335	0.172693	0	0	0.155976	0	0.277447	0	0.816647	0.690094	0	0.646928	1.01822	1.32051	0.838465	0.825967	0.530824	3.0819	1.33599	1.67792	0.590408	1.36846	0.165512	0.127714
CODING	KNOWN	PARTIAL	chr22	ODF3B	ENST00000468249.1	minor	0.211	0.163	-	0.270971	0.436204	0.316199	0	0	0.230064	0	0.301333	0	0	0.121202	0.516281	0.177424	0	0	0	0.430369	0.358532	1.09054	0	0	0	0.216721	0	0.26222	0	0.323088	0.403014	0.211109	0	0.137393	1.46269	0.97557	0.245933	0.592713	0.140166	0.202805	0.141023	0.401193	0	0.427353	0	0	0	0	0.439706	0	0.155976	0.241167	1.38723	0.132312	0	0	0	0.258771	0.339407	0.330128	0.279488	0	0	0	0	0.20974	0	0	0	0
CODING	KNOWN	PARTIAL	chr22	MTMR3	NM_021090.3	major	1.153	0.408	-	0.270971	1.74482	0.632397	0.364806	1.02091	1.38039	2.37587	1.20533	1.05181	0.549155	1.09082	2.40931	1.95167	1.56068	1.37669	0.867302	1.14765	1.07559	1.30865	0.899276	0.849739	1.5568	1.08361	1.79299	1.04888	0.665123	0.861568	0.67169	2.42775	0.879204	1.51132	2.27529	0.97557	1.22967	0.740891	1.12133	1.21683	0.846135	1.33731	0.947436	1.28206	0.845025	0.727931	0.596946	0.345385	0.879412	0.349561	0.935854	0.482335	0.554893	0.132312	0.816647	1.61022	1.21123	2.07017	0.848518	1.98077	1.2577	1.29795	1.06165	1.33996	2.48113	1.0487	0.73801	1.95495	0.827561	1.27714
CODING	KNOWN	PARTIAL	chr22	MEI1	XM_011529942.2	minor	0.639	0.03	-	0.270971	0.436204	1.58099	0.547209	0.204182	1.38039	0.923951	0.502222	0.350604	0.274577	0.121202	0.688374	0.709698	0.173409	0.516259	0	0.430369	0.358532	0.654323	0.513872	0	0.333601	0.433443	1.79299	0.26222	0.665123	0.861568	0.134338	0.633326	1.63281	1.64872	2.43781	0.97557	0	1.3336	1.2615	0.202805	0.423068	0.802385	0.947436	0.213676	0.169005	0.970574	0.477557	0.863463	0.219853	0.174781	0.467927	0.241167	1.10979	0.396935	0.612485	1.03514	0	1.03509	0.169704	0.825319	0.419233	0.117995	0.796237	0.803974	1.33599	0.83896	0.590408	0.195495	1.15859	0.127714
CODING	KNOWN	PARTIAL:FULL	chr22	LIMK2	NM_005569.3	minor	1.383	0.419	-	0.270971	0.218102	0.316199	0	1.02091	0.230064	0.131993	0.502222	0.87651	0.411866	1.45442	0.860468	0.177424	1.56068	0.860432	0.433651	0	1.07559	0.872431	0.770808	1.41623	1.3344	0.433443	0.768424	0.78666	2.99305	3.12318	2.95544	1.37221	1.75841	1.78611	2.27529	2.07309	2.2134	0.740891	0.700832	0.304208	1.97432	0.802385	2.05278	1.70941	1.01403	1.45586	1.31328	0	0.219853	0.349561	1.09183	0.723502	0.554893	0.529246	2.24578	2.64536	0	3.10526	3.22437	2.31089	1.39744	2.5959	2.65412	2.27793	4.00797	2.72662	1.62362	4.30088	2.6482	2.04342
CODING	KNOWN	PARTIAL	chr22	KLHDC7B	ENST00000395676.4	major	0.738	0.766	-	0.270971	1.74482	0.316199	1.09442	0.816728	0.690193	1.8479	0.602667	0	0.274577	0.242404	0.516281	1.06455	0.173409	0.688346	0.216825	0.717281	2.68899	1.96297	0.256936	1.98272	0.2224	1.08361	0.256141	1.57332	0.997685	0.430784	0.403014	1.05554	0	0.549572	4.55059	0.731677	0.245933	0.148178	0.280333	0.608415	0	0.668654	0.157906	0.427353	0	1.69851	0	0.172693	0	0.174781	1.09183	0.96467	1.66468	0.264623	0	0.115016	1.81684	1.8114	0.848518	0.495192	1.53719	0.117995	0.398118	0.669979	0.190856	0.62922	1.91883	0	0.165512	0.127714
CODING	KNOWN	PARTIAL	chr22	DGCR14	ENST00000252137.10	major	0.127	1	-	0.270971	0	0	0	0	0	0	0.401778	0	0	0	0	0	0	0	0.216825	0	0	0	0	0	0	0	0	0	0	0.430784	0	0.73888	0	0.412179	0.325042	0.121946	0.491866	0.148178	0.140166	0.40561	0	0.267462	0	0.213676	0	0.242644	0	0.172693	0	0.174781	0	0	0	0.132312	0.408323	0	0	0.646928	0.678815	0	0.698721	0.117995	0	0.267991	0	0	0	0	0	0.383142
CODING	KNOWN	PARTIAL:SINGLE	chr22	DEPDC5	XR_001755389.1	minor	0.144	0.037	-	0.270971	0.654306	0	0	0.204182	0.230064	0.659965	0.100444	0	0	0.121202	0.172094	0.177424	0.173409	0	0	0.286912	0	0	0.128468	0	0	0	0.512283	0	0.332562	0.753872	0.134338	0	0.251201	0	0	0.121946	0	0.148178	0.140166	0.202805	0	0	0	0	0	0	0.119389	0.172693	0.219853	0.524342	0	0	0	0	0.204162	0.345047	0	0.129386	0	0.165064	0.279488	0.707972	0	0.401987	0.190856	0.41948	0	0	0	0
CODING	KNOWN	PARTIAL	chr22	DENND6B	XR_430477.3	minor	0.261	0.031	-	0.270971	0	0.632397	0	0.408364	0.230064	0	0.200889	0	0.411866	0.121202	0.172094	0.354849	0	0	0	0	0	0.218108	0.770808	0.283246	0	0.216721	0	0.52444	0.332562	0.215392	0	0.316663	0	0.274786	1.30017	0	0	0.592713	0	0.101403	0.423068	0	0.315812	0.213676	0	0.727931	0	0	0	0	0.467927	0.723502	0.554893	0	0.612485	0.230031	0	0.9057	0.169704	0.495192	0.279488	0.589976	0.398118	0.133996	0.190856	0	0	0.390989	1.3241	0.383142
CODING	KNOWN	PARTIAL	chr22	APOL3	XM_017028948.1	minor	1.303	0.032	-	0.270971	1.30861	1.26479	2.00643	1.02091	1.15032	1.05594	0.703111	0.87651	1.64746	1.69683	1.03256	1.24197	1.21386	0.344173	1.7346	1.29111	1.97192	1.52675	1.67008	0.849739	1.3344	0.433443	2.04913	1.04888	0.332562	2.36931	1.0747	0.844435	0.753604	2.19829	1.78773	2.43892	2.9512	0.889069	1.12133	1.31823	0.705113	2.80835	1.42115	1.49574	1.18304	3.39701	0.716335	1.89962	2.41838	0.699122	0.935854	1.92934	1.38723	1.1908	0.204162	0.920125	1.21123	1.42324	0.509111	2.64102	1.53719	0.707972	0.928943	1.20596	1.14513	0.41948	0.73801	0.390989	1.15859	1.14943
CODING	KNOWN	PARTIAL	chr21	USP25	NM_001283042.1	minor	0.252	0.014	-	0.270971	0.218102	0	0.182403	0.612546	0	0.131993	0.200889	0	0	0.121202	0.688374	0.177424	0.867043	0.344173	0.433651	0.143456	0.358532	0	0.513872	0	0.333601	0.433443	0.256141	0.26222	0.332562	0.107696	0	0.316663	0.251201	0.137393	0.162521	0.487785	0.614833	0.148178	0	0.101403	0.141023	0.267462	0	0	0.33801	0.242644	0.238778	0.172693	0	0	0.623903	0.241167	0	0	0.816647	0.345047	0	0	0.678815	0.165064	0.139744	0.117995	0	0.401987	0.763423	0.62922	0	0.781978	0.331024	0.255428
CODING	KNOWN	PARTIAL:SINGLE	chr21	TMPRSS3	ENST00000291532.8	minor	0.991	0.213	-	0.270971	0	0.632397	1.64163	0.204182	0.460129	0	0	0.350604	0.411866	0	0.516281	5.14531	0.520226	0.172086	3.90286	0	0.717063	0.654323	0.513872	5.09843	0.444801	0.216721	0.768424	0.26222	0	0	1.34338	0.844435	1.88401	0.686965	0.650084	1.95114	3.07416	2.22267	0.280333	0.40561	1.2692	1.60477	0.315812	0.641029	0.33801	4.12494	0.835724	0	2.41838	0.873903	0	3.37634	0.83234	2.11699	0	0.230031	1.81684	0.776314	0.678815	3.30128	1.67693	0.589976	0	1.60795	0	0.20974	0	0	0	0.510856
CODING	KNOWN	PARTIAL:SINGLE	chr21	TIAM1	XM_017028451.1	major	0.132	0.528	-	0.270971	0.436204	0	0.182403	0.204182	0	0.395979	0.100444	0	0.411866	0	0.860468	0.177424	0.346817	0	0	0.286912	0	0	0	0	0.444801	0	0	0	0.332562	0	0	0	0	0.274786	0.162521	0.121946	0	0	0	0.202805	0	0	0.631624	0.213676	0	0.242644	0	0	0	0	0	0	0	0	0.204162	0.345047	0	0.517543	0	0	0	0.235991	0	0.535983	0	0.20974	0	0.390989	0	0.127714
CODING	KNOWN	PARTIAL:SINGLE	chr21	SYNJ1	NM_203446.2	minor	0.206	0.291	-	0.270971	0	0.316199	0	0.204182	0.460129	0.131993	0.100444	0.175302	0.137289	0.484808	0.344187	0.177424	0.520226	0.344173	0.216825	0	0	0	0.256936	0	0.1112	0.216721	0.256141	0.26222	0.332562	0	0.537352	0.527772	0	0.412179	0	0.121946	0	0	0.140166	0.202805	0.282045	0.133731	0.315812	0	0.33801	0.242644	0.119389	0	0.659559	0.349561	0.155976	0.723502	0	0	0.612485	0.115016	0	0.129386	0.169704	0	0.279488	0	0.265412	0	0	0.20974	0.295204	0.586484	0.331024	0.255428
CODING	KNOWN	PARTIAL	chr21	SETD4	XM_011529643.1	minor	0.562	0.023	-	0.270971	0.872409	0.316199	1.64163	0	0.690193	0.131993	0.401778	1.05181	0.823732	0.848413	0.172094	0.354849	0.173409	0.516259	0	0.717281	0.179266	0.872431	0.128468	0.283246	0.333601	0.216721	0.512283	1.57332	0	0.753872	0.537352	0.633326	0.628003	0.412179	1.62521	0.365839	1.1067	0.740891	0.280333	0.81122	0.282045	0.668654	0.315812	0.854706	2.36607	0.242644	0.119389	1.03616	0	0.873903	0.155976	0.241167	0.277447	0.396935	0.204162	0.460062	0.605615	0.646928	0.339407	0.825319	0.279488	0.825967	0.530824	0.803974	0.381712	0.20974	0.442806	0.977473	0.662049	0.63857
CODING	KNOWN	PARTIAL	chr21	RBM11	ENST00000468643.5	major	0.148	1	-	0.270971	0	0	0.182403	0.816728	0	0	0.200889	0	0	0	0.344187	0.887122	0	0	0	0	0	0	0.128468	0	0.2224	0	0	0.78666	0.332562	0.107696	0.268676	0.211109	0	0.274786	0	0	0	0.148178	0.140166	0	0	0.936116	0.157906	0.641029	0	0	0.119389	0.172693	0.219853	0	0.155976	0	0	0	0.204162	0	0	0.388157	0	0.330128	0	0.117995	0.132706	0.535983	0	0	0	0	0.496537	0
CODING	KNOWN	PARTIAL	chr21	MRPS6	ENST00000488492.5	minor	0.622	0.043	-	0.270971	0.218102	0.316199	0.182403	0.408364	1.84051	0.923951	0.301333	0.175302	0.549155	1.45442	0.516281	0.887122	0.173409	0.688346	2.16825	0.430369	0	0.654323	0.770808	0.283246	1.0008	1.08361	0.512283	0.78666	0.997685	1.07696	0.403014	0.844435	1.38161	1.23654	0.162521	0.121946	0.491866	0.592713	0.140166	0.101403	0.141023	0.133731	0	0.213676	0.845025	0.970574	0.477557	0.172693	1.53897	0.524342	0.623903	0.96467	0.277447	1.05849	0.612485	1.38019	0	0.9057	0.678815	1.15545	0	0.589976	1.06165	0.267991	0.190856	0.62922	1.03321	0.586484	0	0.510856
CODING	KNOWN	PARTIAL:SINGLE	chr21	CHAF1B	ENST00000480486.1	minor	0.692	0.093	-	0.270971	1.09051	0.632397	0.547209	0.816728	0.460129	0.659965	0.602667	1.57772	0.411866	0.484808	0.860468	0.177424	1.90749	0.516259	0.650476	0.143456	0.179266	0.218108	0.385404	0	0.444801	0.433443	0.256141	0	0.332562	1.50774	0.403014	0.316663	1.13041	0.137393	0.487563	0	0.122967	0.296356	1.2615	0.81122	0.987158	0.401193	0.315812	1.06838	0.169005	0	1.19389	1.03616	0.219853	0.174781	1.24781	0.482335	0.554893	0.529246	0.816647	1.15016	1.21123	0.646928	0.678815	1.48558	0	1.76993	1.06165	1.07197	0.954279	1.0487	2.80444	0.977473	0.496537	1.27714
CODING	KNOWN	PARTIAL	chr21	APP	NM_001204302.1	minor	0.424	0.05	-	0.270971	0.654306	0	0	0	0.460129	1.58392	1.10489	0	0.274577	0.484808	0	0.177424	0	0.516259	0.867302	2.58221	0.537797	1.96297	0.385404	0	1.2232	0	0.256141	0.52444	0	0	0.134338	1.26665	0.376802	0.137393	0.162521	1.09752	0	0.148178	0.420499	0.40561	0	0	0	0	0.169005	0	0.238778	0.345385	0.439706	0.699122	0.155976	0.241167	0	0	1.02081	0.920125	0.605615	0	0.848518	0.330128	0	0.707972	0	0.267991	1.33599	0.62922	0.885612	0.195495	0	0.383142
CODING	KNOWN	PARTIAL	chr20	TRPC4AP	XR_936517.2	minor	0.252	0.06	-	0.270971	0.218102	0	0	0.204182	0	0.527972	0.100444	0	0.274577	0.121202	0.172094	0.177424	0.173409	0.172086	0	0	0.358532	0.218108	0	0	0	0	0.768424	0.26222	0	0.323088	0.403014	0.211109	0	0.137393	0.487563	0.243892	0	0	0	0.304208	0.141023	0	0.315812	0.213676	0.169005	0.242644	0	0	0	0	0	0	0.554893	0	0.204162	1.03514	0	1.29386	0.339407	0.330128	0.279488	0.825967	0.530824	0.401987	0.381712	1.25844	0.590408	1.36846	0.165512	0.127714
CODING	KNOWN	PARTIAL	chr20	TPD52L2	NM_199360.2	minor	0.186	0.023	-	0.270971	0	0	0.182403	0.204182	0	0.263986	0	0.175302	0	0.363606	0.172094	0.177424	0.173409	0	0.216825	0	0.179266	0.218108	0.128468	0.566493	0.1112	0.216721	0	0.26222	0.332562	0.215392	0.403014	0.316663	0.502403	0	0	0.121946	0.245933	0.148178	0	0.202805	0.282045	0	0	0	0.169005	0	0.119389	0	0	0	0	0	0.277447	0	0.408323	0.345047	0	0.129386	0.678815	0.165064	0.139744	0.353986	0.265412	0.535983	0.763423	0.20974	0.295204	0.390989	0.165512	0.383142
CODING	KNOWN	PARTIAL	chr20	TM9SF4	XM_017028157.1	minor	1.087	0.019	-	0.270971	1.30861	2.52959	0	1.02091	1.15032	2.11189	1.30578	0.525906	0.96102	0.848413	0.344187	0.709698	1.04045	2.06504	0.650476	0.717281	0.717063	0.654323	0.128468	1.98272	0.778402	0.433443	1.79299	1.3111	2.66049	0.646176	0.806028	1.89998	0.753604	0.824358	3.0879	1.21946	1.4756	1.03725	0.840999	1.01403	1.41023	1.33731	1.10534	1.49574	0.33801	0.727931	0.955113	0.69077	0	0.524342	0.779879	1.20584	0	0.926181	1.42913	2.87539	0	0.9057	1.18793	1.8157	0.698721	1.53394	1.19435	2.54592	0.954279	1.46818	0.590408	0.586484	0.662049	1.27714
CODING	KNOWN	PARTIAL	chr20	STAU1	NM_017452.3	minor	1.379	0.071	-	0.270971	1.30861	0.632397	1.45922	0.612546	1.15032	0.923951	1.10489	1.75302	1.37289	1.57563	2.06512	1.95167	1.04045	1.89295	2.16825	1.57802	0.179266	1.30865	1.54162	0	0.778402	2.38394	2.04913	2.09776	2.99305	1.50774	0.806028	0.73888	2.76321	1.9235	1.46269	2.31698	1.8445	0.740891	1.54183	2.53506	1.83329	0.668654	2.5265	1.92309	1.01403	0.970574	1.91023	1.03616	0.879412	0.349561	1.40378	1.20584	1.38723	2.11699	0	0.230031	0	1.55263	2.37585	1.32051	1.2577	2.4779	0.928943	1.33996	0.381712	1.46818	1.18082	1.75945	1.65512	0.893998
CODING	KNOWN	PARTIAL	chr20	SMOX	ENST00000305958.8	major	0.247	1	-	0.270971	0.218102	0.948596	0.182403	0	0	0	1.20533	0	0.411866	0.363606	0.344187	0.532273	0	0.172086	0	2.43875	0.179266	0	0	0.283246	0	0	0	0.52444	0.332562	0	0	0.211109	0	0	0.650084	0.121946	0	0	0	0	0.282045	0	0.157906	0.213676	0.33801	0	0.119389	0	0	0.174781	0	0	0	0	0	0	0	0.388157	0.678815	0.495192	1.11795	0.471981	0.132706	0.267991	1.14513	0.20974	0.147602	0.586484	0	0.255428
CODING	KNOWN	PARTIAL	chr20	SLCO4A1	ENST00000497209.5	minor	0.289	0.473	-	0.270971	0	0.316199	0	0	0.230064	0.791958	0.100444	0.175302	0.274577	0	0	0	0	0	0	0.286912	0	0.218108	0.128468	0	0.2224	0.216721	0.256141	0	0	0.753872	0.67169	1.1611	0.251201	0.137393	1.13765	0.365839	0.122967	0.148178	0.700832	0.101403	0	0.534923	0	0	0	0	0.238778	0.172693	0	0	0	0	0.554893	0.396935	1.63329	0.920125	0	0.129386	0.678815	0.165064	1.11795	0	1.19435	0.401987	0.763423	0.62922	0.147602	0.195495	0.165512	0.255428
CODING	KNOWN	PARTIAL	chr20	SLC9A8	XM_011528745.1	minor	0.501	0.201	-	0.270971	0.218102	0.632397	0	0.204182	0.690193	0.395979	0.401778	1.05181	0.686443	0.848413	0.688374	0.177424	1.21386	0.860432	0	0.286912	0.537797	0.872431	0.513872	0.283246	0.333601	0	0.512283	0.52444	0.997685	0.646176	1.0747	0.949989	1.00481	0.274786	0.487563	0.97557	0.860766	0.444534	0.700832	0.202805	0.56409	0.668654	0.315812	0.213676	0	0.970574	0.238778	0.518078	0	0	0	0.241167	1.10979	0.661558	0.204162	0.230031	0	0.388157	0	0.330128	0.139744	0.471981	1.06165	0.803974	0.190856	0.83896	1.03321	0.195495	0.827561	0.510856
CODING	KNOWN	PARTIAL	chr20	SLC9A8	NM_015266.2	minor	0.179	0.072	-	0.270971	0.218102	0	0.182403	0.204182	0.230064	0.263986	0	0.175302	0.411866	0.121202	0.172094	0	0	0	0	0.143456	0.179266	0.218108	0.128468	0.283246	0	0.216721	0.256141	0	0.332562	0.646176	0.134338	0.105554	0.251201	0.274786	0.325042	0.243892	0	0.296356	0	0	0.141023	0	0	0	0.169005	0.242644	0.119389	0.863463	0.659559	0	0.155976	0.241167	0	0	0.204162	0	0	0.258771	0	0.330128	0.139744	0.471981	0	0	0	0.83896	0.73801	0	0	0.127714
CODING	KNOWN	PARTIAL	chr20	SLC23A2	XM_017028181.1	minor	0.143	0.105	-	0.270971	0	0	0	0	0.690193	0.263986	0.502222	0	1.64746	0	0	0	0	0	0	0.143456	0.179266	0.436216	0	0	0	0	0	0	0	0	0	0.633326	0.251201	0.137393	0.650084	0.121946	0	0.148178	0.280333	0	0	0.401193	0	0.213676	0	0.242644	0.238778	0	0	0.699122	0	0	0.277447	0	0	0	0.605615	0	0	0	0	0.117995	0	0.133996	0	0	0.147602	0	0.165512	0
CODING	KNOWN	PARTIAL:SINGLE	chr20	RP4-614O4.5	ENST00000635104.1	minor	0.166	0.085	-	0.270971	0	0.316199	0	0	0.230064	0	0.301333	0.175302	0.274577	0.242404	0	0.354849	0.173409	0.172086	0	0.143456	0	0	0.128468	0	0.333601	0	0	0.26222	0	0	0.134338	0.316663	0.502403	0.412179	0	0.121946	0.737799	0.296356	0.280333	0.202805	0	0.668654	0.315812	0	0	1.45586	0	0	0	0.349561	0.155976	0	0	0	0	0	0	0.129386	0	0.330128	0.139744	0.235991	0.398118	0.133996	0	0	0.147602	0	0	0.255428
CODING	KNOWN	PARTIAL	chr20	RP4-614O4.5	ENST00000594413.1	minor	0.164	0.084	-	0.270971	0	0.316199	0.364806	0.816728	0	0.263986	0	0	0.137289	0	0	0	0	0.688346	0	0	0.717063	0.218108	0	0	0.333601	0	0.256141	0	0	0.323088	0.403014	0.211109	0.125601	0	0.487563	0	0.860766	0.296356	0.840999	0.101403	0	0	0.157906	0.213676	0.169005	0	0.238778	0.172693	0.219853	0.174781	0.311951	0.241167	0	0	0.204162	0	0	0	0	0	0.139744	0.117995	0.132706	0.267991	0.190856	0	0	0	0	0
CODING	KNOWN	PARTIAL	chr20	RP4-614O4.5	ENST00000456350.5	minor	0.113	0.058	-	0.270971	0	0	0.182403	0	0.230064	0	0.401778	0	0	0	0	0	0	0	0	0.143456	0	0.654323	0.513872	0	0	0	0	0.26222	0	0	0.134338	0.422217	0.125601	0.137393	0.325042	0	0.491866	0	0	0	0	0.802385	0.631624	0.213676	0.169005	0.242644	0	0	0.219853	0	0	0	0	0.264623	0	0	0	0	0.169704	0	0.279488	0	0	0.267991	0	0	0	0	0	0
CODING	KNOWN	PARTIAL:FULL	chr20	RBL1	NM_002895.4	minor	1.585	0.276	-	0.270971	1.30861	0.632397	0.729612	1.42927	1.38039	1.58392	1.90845	1.05181	1.2356	2.54524	1.54884	0.354849	2.42772	2.06504	1.7346	0.430369	1.61339	0.654323	0.385404	2.26597	2.224	2.81738	2.04913	1.57332	1.99537	2.6924	1.20904	1.37221	2.13521	1.09914	0.325042	1.34141	1.35263	3.85263	1.682	2.53506	1.69227	0.936116	0.947436	0.854706	0.845025	1.69851	1.55206	1.89962	1.75882	1.74781	1.55976	0.96467	1.66468	1.45543	3.26659	2.64536	0.605615	1.42324	1.18793	1.65064	0.419233	2.4779	1.99059	1.87594	1.14513	2.72662	1.47602	1.95495	1.15859	2.80971
CODING	KNOWN	PARTIAL	chr20	PPP1R3D	ENST00000370996.4	minor	0.153	0.058	-	0.270971	0	0	0.182403	0.204182	0	0.527972	0.301333	0.175302	0	0	0.172094	0.354849	0.173409	0.344173	0.216825	0.143456	0.179266	0.436216	0	0	0	0	0	0	0	0.215392	0	0	0	0.137393	0.162521	0	0.122967	0.148178	0.140166	0.101403	0.141023	0.133731	0	0	0	0	0.477557	0	0.219853	0	0	0	0.554893	0.661558	0.408323	0	0	0.388157	0	0.165064	0.558977	0	0	0	0.381712	0	0.885612	0.586484	0	0
CODING	KNOWN	PARTIAL:SINGLE	chr20	PLCB4	XM_011529254.2	major	0.325	0.719	-	0.270971	0.218102	0.316199	0.912015	0	0.230064	0	0.100444	0	0.96102	0.484808	0	0.887122	0.693634	0.344173	0	0.573825	0.179266	0.872431	0	0	0.778402	0.433443	0.256141	0.26222	0	0.215392	0	0.211109	0.125601	0	0	0.121946	0	0.444534	0.560666	1.72384	0	0	1.10534	0	0.33801	0	0.716335	0.518078	0	0.524342	0	0.241167	0	0	0.408323	0.575078	0	0	0.169704	0.330128	0.558977	0.707972	0.132706	0.267991	0.381712	0.20974	1.03321	0.390989	0.331024	0.63857
CODING	KNOWN	PARTIAL	chr20	PIGT	ENST00000638745.1	minor	0.588	0.015	-	0.270971	0.218102	1.89719	0.182403	0	0.460129	0.791958	0.602667	0	0.274577	0.242404	0.172094	0.887122	1.56068	0.688346	0.650476	0.143456	0.358532	0.654323	0.513872	0	0.556001	0.216721	0.768424	3.40886	0.997685	0.861568	0.67169	1.37221	0.376802	0.686965	1.62521	0.731677	0.983732	0.444534	0.840999	0.608415	0.423068	0.534923	0.157906	1.49574	1.01403	0.727931	0.955113	0.172693	0.439706	0.873903	0.155976	0	0.554893	0.396935	0.408323	0.460062	0.605615	0.129386	0.509111	0.165064	0.558977	0.235991	0.398118	0.669979	0.381712	0.20974	0.442806	0.195495	0.165512	0.255428
CODING	KNOWN	PARTIAL	chr20	PANK2	NM_153638.3	minor	0.434	0.028	-	0.270971	0.436204	1.26479	0	0.204182	0.230064	0.131993	0.401778	0.350604	0.274577	0.121202	0.516281	0.354849	0.173409	1.37669	0.216825	0.286912	0.179266	0.218108	0.256936	0.283246	0.778402	0.216721	0.512283	1.3111	0	0	0.67169	0.316663	0.125601	0.137393	0.487563	0.487785	0.737799	1.18543	0.280333	0.40561	1.2692	0.267462	0.473718	0	0.33801	0	0.238778	0.345385	0.439706	0.699122	0	0.241167	0.554893	0.264623	0.612485	1.15016	0.605615	0.776314	0.339407	0.660256	0.698721	0.471981	0.796237	0.535983	0.190856	0.20974	0.885612	0.390989	0.165512	0.255428
CODING	KNOWN	PARTIAL:FULL	chr20	PABPC1L	ENST00000217075.6	minor	0.47	0.052	-	0.270971	0	0.316199	0.182403	0.204182	0.920257	2.90385	0.904	0	0.274577	0	0.344187	0.354849	0.520226	0	0.433651	0.430369	0.179266	1.30865	0.128468	0.283246	0.2224	0	0.768424	0	0.332562	0.53848	0	0.949989	0.879204	0.412179	1.30017	0.731677	0.245933	0.296356	0.981165	0.709818	0.423068	0.133731	0.315812	0	0.33801	0	0.119389	0.345385	0	0	0.155976	0	0.277447	0	0.408323	0.690094	0	1.55263	0.169704	0.990383	3.21412	0.707972	0.132706	0.401987	0.190856	0.20974	0.295204	0.586484	0.993073	0.510856
CODING	KNOWN	PARTIAL	chr20	NOL4L	XM_017027669.1	major	0.365	1	-	0.270971	0.218102	0	0.182403	3.87946	0.460129	0.131993	0.100444	0	0.137289	0	0.344187	0.354849	0.173409	0.172086	0	0.143456	0.358532	0.436216	0	0.283246	0.1112	0.216721	0.256141	2.09776	0	0.323088	0.134338	1.1611	0	0.137393	0.487563	0.243892	0.3689	0	0.560666	0.507013	0.423068	0	0.315812	0	1.52105	0.727931	0.119389	0	1.97868	0	0	0	0.277447	0.132312	0.408323	0.115016	0	1.03509	0	0.330128	1.2577	0	0	0.133996	0.381712	1.0487	0	0	0	0
CODING	KNOWN	PARTIAL	chr20	NDUFAF5	ENST00000463598.1	minor	0.413	0.026	-	0.270971	0.436204	2.21339	0	0.612546	0.460129	0.395979	0.200889	0	0.274577	0.848413	0.688374	0.532273	0.346817	0.344173	1.08413	0.286912	0.358532	0	0.770808	0.849739	0.333601	0.866886	0.256141	0	0	0.430784	0.806028	0.73888	0	0.274786	0.487563	0.243892	0.860766	0.148178	0.420499	0	0.56409	0.401193	0.157906	0.213676	0.169005	0	0.358168	0.172693	0.219853	0.174781	0.467927	0.96467	0.554893	0.79387	0.612485	0.805109	0	0.258771	0.339407	0.165064	0.139744	0.471981	0.530824	0.267991	0.572567	0.62922	0.147602	0.195495	0.331024	0.127714
CODING	KNOWN	PARTIAL	chr20	NCOA6	XM_017027746.1	minor	0.267	0.022	-	0.270971	0.218102	0.316199	0	0.408364	0.460129	0.131993	0	0.175302	0.411866	0.242404	0.860468	0.354849	0.346817	0	0.433651	0	0	0	0.256936	0	0.333601	0	0.768424	0.26222	0	0.107696	0.268676	0.844435	0.502403	0.412179	0.325042	0.121946	0.3689	0.889069	0.840999	0.101403	0.705113	0.401193	0.315812	0.213676	0	0	0.716335	0.172693	0.439706	0	0.155976	0	0.554893	0	0.204162	0.805109	0	0.129386	0.678815	0	0.419233	0.117995	0.132706	0.133996	0.190856	0.20974	0.147602	0	0	0
CODING	KNOWN	PARTIAL	chr20	NCOA6	XM_017027743.1	minor	0.293	0.024	-	0.270971	0	0	0.364806	0.408364	0.230064	0.395979	0.502222	0.525906	0	0.121202	0	0.354849	0.346817	0.516259	0.650476	0.430369	0.179266	0.218108	0.256936	0.566493	0.333601	0.433443	1.28071	0.26222	0.665123	0	0.134338	0.527772	0.502403	0.137393	0.325042	0	0.245933	0	0	0.81122	0.423068	0.401193	0.315812	0.213676	0.169005	0	0	0.518078	0	0.349561	0.155976	0.482335	0	0.132312	0.204162	0.115016	0.605615	0.258771	0.339407	0	0	0	0	0.803974	0.381712	0.62922	0.147602	0.195495	0	0.766284
CODING	KNOWN	PARTIAL	chr20	NCOA6	XM_006723755.3	minor	0.244	0.02	-	0.270971	0	0	0	0.408364	0.460129	0.527972	0	1.05181	0	0.484808	0.172094	0.177424	0.520226	0.344173	0	0.143456	0	0	0.128468	0.566493	0.333601	0.216721	0.512283	0.78666	0	0.323088	0.403014	0.527772	0.376802	0.274786	0.325042	0	0.491866	0.148178	0.280333	0.101403	0.282045	0.534923	0	0	0	0	0	0	0	0.174781	0.467927	0	0.554893	0.264623	0	0	0	0.517543	0	0.825319	0	0.353986	0	0.401987	0	0.62922	0.442806	0.195495	0.331024	0
CODING	KNOWN	PARTIAL	chr20	MTG2	XM_017027805.1	minor	0.274	0.084	-	0.270971	0	0	0.182403	0.204182	0.230064	0.527972	0	0.175302	0.274577	0	0.344187	0	1.04045	0.172086	0	0.286912	0.179266	0.872431	0.128468	0	0.333601	0	0.256141	0.26222	0	0.646176	0.403014	0.105554	0.125601	0.274786	0.812604	0	0.737799	0.148178	0	0.101403	0.282045	0.267462	0.157906	0.213676	0	0.242644	0	0.172693	0	0	0.155976	0.482335	0.277447	0.132312	1.02081	0.690094	0.605615	0.388157	0.678815	0.495192	0.419233	0.235991	0.398118	0.401987	0	0.20974	0.442806	0.195495	0.331024	0.383142
CODING	KNOWN	PARTIAL	chr20	MRGBP	NM_018270.5	major	0.462	1	-	0.270971	0.654306	0.316199	0	0	0.690193	0.659965	0.301333	0.175302	0.411866	0	0.516281	0.177424	0	0.344173	0	0.286912	0.179266	1.09054	0.64234	0	0.333601	0.216721	0.768424	0.52444	0.332562	0.646176	0.268676	1.79442	0.251201	0.824358	0.975125	0.243892	0.491866	0.296356	0	0.40561	0.56409	0.267462	0.947436	0.854706	0	0	0.119389	0	0	0.174781	0.155976	0.241167	0.277447	0.132312	0.816647	0.920125	0.605615	1.8114	0	0.825319	0.558977	1.29795	0	1.07197	0.572567	1.46818	0.442806	0.977473	0.662049	0.127714
CODING	KNOWN	PARTIAL	chr20	MKKS	NR_072977.1	minor	0.733	0.064	-	0.270971	0.218102	0.632397	0.364806	0.204182	1.61045	3.95979	0.301333	0.525906	1.09831	1.45442	1.20465	0.532273	0.520226	0.344173	1.30095	0	0.358532	0.654323	1.15621	1.69948	0.556001	0.433443	0	0	0	0.861568	0.806028	0.422217	0.251201	0.549572	1.13765	1.34141	0.3689	0.740891	0.560666	0.304208	1.2692	0.534923	0.631624	1.70941	0.33801	0.242644	0.477557	0.345385	0.219853	0.699122	0.155976	0.482335	1.38723	0.79387	0.408323	1.61022	0	0.9057	1.52733	0.660256	0.139744	0.353986	1.85789	1.33996	0.763423	0.20974	1.03321	1.56396	0.331024	0.383142
CODING	KNOWN	PARTIAL:FULL	chr20	KIZ	XM_011529296.2	minor	0.382	0.033	-	0.270971	0	0.948596	0.182403	0.408364	0	0.659965	0.200889	0.350604	0	0.363606	0	0.532273	0	0	0.216825	0.143456	0.717063	0	0.256936	0	0.444801	0.216721	0.768424	0.78666	0.997685	0.430784	0.67169	0.105554	0	0.549572	0.975125	0.731677	0.491866	0.740891	0.981165	0.81122	0.282045	0.534923	0	0.641029	0	0.485287	0.119389	0.345385	0.879412	0	0.155976	0	1.38723	0	0	0	0	0.776314	1.01822	0.165064	0.279488	0.471981	0.398118	0.401987	0	0.41948	0.590408	0.781978	0.496537	0
CODING	KNOWN	PARTIAL	chr20	GZF1	XM_005260802.3	minor	0.223	0.118	-	0.270971	0.436204	0	0.182403	0.204182	0	0.131993	0.200889	0.175302	0.549155	0.242404	0	0.354849	0.520226	0.172086	0.433651	0.143456	0.179266	0	0.128468	0.566493	0.2224	0.433443	0	0.52444	0	0.215392	0.268676	0.316663	0.251201	0.137393	1.13765	0.121946	0	0	0.280333	0.202805	0	0.267462	0.315812	0.641029	0	0.242644	0	0.172693	0.219853	0.174781	0.155976	0.96467	0.554893	0.396935	0	0.230031	0	0.388157	0	0.165064	0	0.235991	0.132706	0.133996	0.190856	0	0	0	0.331024	0
CODING	KNOWN	PARTIAL	chr20	DLGAP4	ENST00000373907.6	minor	0.227	0.338	-	0.270971	0.218102	0.316199	0	0	0	0.527972	0.301333	0.175302	0.137289	0.121202	0	0	0.173409	0.516259	0.216825	0.430369	0	0.436216	0.128468	0	0.667201	0	0.512283	0	0	0.107696	0.67169	0.316663	0.251201	0.412179	0.162521	0.731677	0.614833	0.592713	0	0.304208	0.423068	0.267462	0.315812	0	0	0.242644	0.358168	0.518078	0	0.174781	0.155976	0	0.554893	0.264623	0	0.115016	0	0.258771	0.339407	0.330128	0.139744	0	0.132706	0	0.190856	0	0.442806	0.195495	0.331024	0.127714
CODING	KNOWN	PARTIAL	chr20	DHX35	XR_001754366.1	minor	0.238	0.023	-	0.270971	0.218102	0	0	0	0.230064	0	0	0.350604	0.274577	0.363606	0.688374	0	0.346817	0.172086	0.433651	0	0	0.436216	0.256936	0	0	0	0	0	0.332562	0.107696	0	0.211109	0.125601	0.686965	0.487563	0.121946	0.491866	0.148178	0.420499	0.101403	0.282045	0	0.315812	0.427353	0.169005	0	0	0	0	0.174781	0.155976	0	0	0.264623	1.42913	0.115016	0	0	0.848518	0.495192	0.698721	0.353986	0.265412	0.267991	0.190856	1.0487	0	0.977473	0.165512	0
CODING	KNOWN	PARTIAL	chr20	CRLS1	NM_019095.5	minor	0.354	0.038	-	0.270971	0.218102	0	0	0.204182	0.230064	0	1.10489	0.525906	0.274577	0	0.172094	0.177424	0.346817	0.688346	0.216825	0.143456	0.179266	0.218108	0.64234	1.41623	0.1112	0.433443	0.256141	0.26222	0.997685	0.215392	0.537352	0.316663	0.125601	0.274786	0.325042	0.609731	0.122967	0.740891	0.140166	0.101403	0.141023	0.267462	0	0.213676	0.507015	0	0.119389	0.172693	0	0.349561	0.779879	0.723502	0.277447	0.264623	0.816647	0.345047	0	0.517543	0.509111	0.495192	0.419233	0.471981	0.530824	0.535983	0.763423	0.41948	0.295204	0.390989	0.662049	0.127714
CODING	KNOWN	PARTIAL	chr20	CEP250	XM_006723692.3	minor	0.207	0.048	-	0.270971	0.218102	0	0	0.204182	0.230064	0.131993	0	0	0	0.121202	0.516281	0.354849	0.867043	0	0.216825	0	0	0.218108	0.256936	0.566493	0.556001	0.216721	0	0.26222	0	0.53848	0.134338	0	0.251201	0.137393	0.162521	0.365839	0.122967	0.444534	0	0.304208	0	0	0	0.213676	0	0.485287	0.358168	0.172693	0	0.349561	0.467927	0	0	0.132312	0	0.575078	0.605615	0.129386	0	0.660256	0.139744	0.117995	0.265412	0.133996	0	0.20974	0.147602	0.586484	0.165512	0.255428
CODING	KNOWN	PARTIAL	chr20	CEP250	XM_005260262.4	minor	0.209	0.048	-	0.270971	0.436204	0	0.182403	0.204182	0.230064	0.263986	0.100444	0	0.274577	0.60601	0.516281	0.354849	0.173409	0.172086	0.216825	0.286912	0	0.436216	0.128468	0	0	0	0	0	0.332562	0.430784	0.268676	0	0.376802	0.961751	0.325042	0.121946	0	0	0.140166	0.101403	0.423068	0	0	0	0	0	0.238778	0	0	0	0.467927	0.482335	0	0.264623	0	0.345047	0.605615	0.258771	0	0.165064	0	0.589976	0.132706	0.535983	0	0.20974	0.147602	0.781978	0.165512	0.255428
CODING	KNOWN	PARTIAL	chr20	CEP250	NM_007186.5	minor	0.336	0.078	-	0.270971	0.436204	0	0	0	0	0.791958	0.100444	0.350604	0.274577	0.121202	0	0	0	0.344173	0.216825	0	0.179266	0.436216	0.256936	0.566493	0.333601	0.216721	0.512283	0.26222	0	0.53848	0.67169	0.527772	0.502403	0.137393	0.812604	0.609731	0.122967	0.296356	0.420499	0.304208	0.282045	0	0.157906	0	0.507015	0	0.119389	0	0	0	0.311951	0	0.277447	0.529246	0.816647	0.460062	0.605615	0.258771	0.678815	0.495192	0.419233	0.353986	0.66353	0.669979	0.954279	0.83896	0.295204	0.781978	0.165512	1.27714
CODING	KNOWN	PARTIAL	chr2	WDR92	ENST00000492039.6	minor	0.467	0.035	-	0.270971	0.654306	1.26479	0.547209	0.408364	0.460129	0.131993	0.301333	0.350604	0.96102	0.969615	0	0.532273	0.520226	0.516259	0	1.00419	0.179266	0	0.513872	0.566493	0.1112	0.433443	0.256141	0.52444	0.665123	0.861568	1.0747	0.105554	0.628003	0	0.162521	0.365839	0.737799	1.3336	0.140166	0.608415	0.846135	0	0.157906	0.641029	0	0.485287	0.835724	0	0	0.174781	0.467927	0.482335	0.277447	0.529246	1.02081	0.115016	0	0.776314	0	0.495192	0.279488	0.825967	0.530824	1.07197	0.763423	0.83896	0.590408	0	0	0.893998
CODING	KNOWN	PARTIAL	chr2	WDPCP	ENST00000409120.5	minor	0.487	0.148	-	0.270971	1.09051	0.316199	0	0.204182	1.15032	0.923951	0.803556	0.525906	0.274577	0.727212	0	0.354849	0.346817	1.03252	0	0.286912	0.717063	0.218108	0.256936	0.849739	0.778402	0.216721	0.512283	0.52444	0.665123	0.53848	0.403014	0.105554	0.628003	0.274786	0	0.487785	0.491866	0.740891	0	0.507013	0.423068	0.267462	0	0.213676	0	0.242644	0.358168	0.172693	0.659559	0.174781	0.467927	0.241167	0.277447	0.396935	0	0.345047	1.21123	0.776314	0.678815	0.165064	1.53719	0.589976	0.398118	0.93797	0.954279	0.83896	1.18082	0.195495	0.827561	0.893998
CODING	KNOWN	PARTIAL:FULL	chr2	WDCP	XM_017005029.1	minor	0.285	0.311	-	0.270971	0	0	0	0	0.230064	0.131993	0.401778	0.525906	0.274577	0	0.172094	0.532273	0.173409	0	0.433651	0	0.179266	0.436216	0.128468	1.13299	0.1112	0	0	1.04888	0.332562	0.323088	0.134338	0.633326	0.502403	0.137393	0	0.121946	0.122967	0.148178	0.140166	0.202805	0	0.668654	0.473718	0.641029	1.01403	0.727931	0.358168	0.172693	0.659559	0.349561	0.467927	0.241167	0.83234	0.396935	0	0	0	0.129386	0	0.495192	0	0.235991	0	0.535983	0.572567	0.62922	0.147602	0.195495	0.165512	0
CODING	KNOWN	PARTIAL	chr2	WBP1	ENST00000470536.5	major	0.783	0.592	-	0.270971	0	1.26479	1.09442	0.204182	2.07058	0.395979	0.904	0.350604	0.686443	1.33322	0.344187	0.709698	0.520226	1.37669	1.08413	0.573825	0.537797	0.872431	0.899276	1.41623	0.444801	0.433443	0	0.78666	1.33025	0.215392	1.47772	0.527772	1.00481	0.824358	1.46269	0.731677	0.614833	0.444534	0.140166	1.11543	1.83329	1.06985	0.157906	1.06838	0.67602	1.21322	0.358168	0.345385	0	0.349561	0.779879	0.482335	0	0.529246	0.816647	1.38019	0.605615	0.9057	2.20615	0.825319	1.67693	0.589976	0.928943	0.669979	0.381712	0.41948	0.442806	1.17297	0.827561	1.27714
CODING	KNOWN	PARTIAL	chr2	USP40	XM_011511401.2	minor	0.256	0.04	-	0.270971	0.218102	0	0.364806	0.204182	0	0.131993	0.200889	0.175302	0.549155	0.242404	0	0.354849	0.173409	0.344173	0	0.286912	0.537797	0.654323	0.128468	0	0.556001	0	0.512283	0.52444	0.665123	0.323088	0.268676	0.422217	0	0	0.162521	0.243892	0.3689	0.296356	0.420499	0.608415	0	0	0.157906	0.854706	0	0.970574	0	0.172693	0.439706	0.349561	0.155976	0	0	0.396935	0.408323	0.115016	0.605615	0.129386	0	0.165064	0	0	0.530824	0	0.381712	0.20974	0.442806	0.195495	0.165512	0.127714
CODING	KNOWN	PARTIAL	chr2	USP37	XM_011511541.2	minor	0.267	0.03	-	0.270971	0	0	0.182403	0	0	0.395979	0	0.175302	0.549155	0.121202	0.344187	0.177424	1.04045	0.172086	0.216825	0	0.358532	0.654323	0.256936	0.283246	0.2224	0	0	0	0	0.215392	0.268676	0	0.502403	0	0.162521	0	0	0	0	0	0.423068	0	0.315812	0.427353	0.169005	0.970574	0.358168	0.518078	0.879412	0.349561	0.311951	0.241167	0.554893	0.132312	0.816647	0	1.21123	0.258771	1.01822	0	0.279488	0.353986	0.265412	0.133996	0.190856	0	0.147602	0.390989	0.331024	0.255428
CODING	KNOWN	PARTIAL	chr2	UBR3	XM_006712271.3	minor	0.309	0.045	-	0.270971	0.218102	0	0.182403	0.204182	0.460129	0.659965	0.301333	0.525906	0.137289	0.363606	0.344187	0.177424	0.867043	0.344173	0.867302	0.573825	0.179266	0.436216	0	0	0.333601	0.216721	0.768424	0.26222	0	0.215392	0.134338	0.211109	0.251201	0.274786	0.162521	0	0.491866	0.740891	0	0.101403	0.705113	0.133731	0.157906	0.641029	0.169005	0.242644	0	0.172693	0	0.349561	0.155976	0.241167	0.277447	0	0.204162	0.575078	0	0.129386	0.678815	0.495192	0.279488	0.471981	0.796237	0.535983	0.572567	0.20974	0.147602	0.195495	0	0.893998
CODING	KNOWN	PARTIAL	chr2	UBR3	XM_005246300.4	minor	0.28	0.04	-	0.270971	0.436204	0.632397	0	0.408364	0.460129	0.263986	0.200889	0.350604	0.137289	0.121202	0.344187	0.354849	0.173409	0.516259	0.216825	0.143456	0	0.654323	0	0	0	0	0	0.52444	0.665123	0.430784	0.403014	0.316663	0.376802	0.686965	0.162521	0.487785	0.860766	0	0	0.608415	0.141023	0.534923	0	0	0.33801	0	0.238778	0.172693	0	0	0.311951	0	0.277447	0.132312	0.408323	0.345047	0	0.517543	0.169704	0.495192	0.139744	0.825967	0	0.267991	0.190856	0.20974	0.147602	0.586484	0.827561	0.255428
CODING	KNOWN	PARTIAL	chr2	UBR3	NM_172070.3	minor	0.208	0.03	-	0.270971	0	0	0.364806	0.612546	0.460129	0.263986	0.200889	0	0	0	0.172094	0.177424	0	0.344173	0	0	0.358532	0	0.128468	0	0.2224	0.216721	0.256141	0.26222	0.332562	0.215392	0.134338	0.211109	0	0.137393	0	0	0.245933	0.148178	0.280333	0.101403	0.282045	0.267462	0.157906	0.427353	0.169005	0.242644	0	0.518078	0	0.349561	0	0	0.277447	0	0.408323	0.230031	0.605615	0.388157	0.169704	0.165064	0.139744	0.117995	0.530824	0.535983	0	0.62922	0.147602	0.195495	0.496537	0.383142
CODING	KNOWN	PARTIAL	chr2	UBR3	ENST00000418381.5	minor	0.182	0.026	-	0.270971	0	0	0.182403	0.204182	0	0.395979	0.100444	0	0.137289	0.484808	0	0.354849	0	0.172086	0.216825	0.143456	0	0	0.256936	0.283246	0.333601	0	0.512283	0.78666	0	0.323088	0.268676	0.633326	0.251201	0	0.162521	0.243892	0.122967	0.148178	0.140166	0	0.141023	0	0	0.213676	0.169005	0.485287	0.238778	0	0	0	0	0	0.277447	0	0	0.230031	0.605615	0.388157	0.169704	0	0	0.117995	0.132706	0	0.572567	0.20974	0.147602	0	0.165512	0.766284
CODING	KNOWN	PARTIAL	chr2	TYW5	NR_109907.1	minor	0.388	0.018	-	0.270971	0	0	0.364806	0	0.230064	0.263986	0	0.525906	0.823732	0	0	1.06455	0.520226	1.03252	1.30095	0.143456	0	0.436216	0	0.283246	0	1.51705	0.256141	2.6222	0	0	0	0.949989	0	1.64872	0	0	0	0	0.280333	0.304208	0.141023	0	0.315812	0	0	0	0	0.345385	0.219853	0.174781	0	0.241167	1.10979	0	0.204162	1.26517	1.21123	0.258771	1.18793	0	0.139744	0.353986	0	0.401987	0.190856	0	0.442806	0.977473	0.331024	1.66028
CODING	KNOWN	PARTIAL	chr2	TTN	XM_017004819.1	minor	0.187	0.022	-	0.270971	0.436204	0	0	0.408364	0	1.71591	0.100444	0.175302	0	0.121202	0	0	0	0.688346	0.216825	0.143456	0	0.654323	0.385404	0.566493	0.333601	0.216721	0.256141	0.78666	0.665123	0	0	0.105554	0	0.137393	0.162521	0.121946	0.491866	0.148178	0	0	0.141023	0	0	0	0	0	0.238778	0	0	0.174781	0.311951	0.241167	0	0.264623	0	0	0	0.129386	0.169704	0	0.139744	0	0.398118	0.267991	0.190856	0.41948	0	0	0.165512	0
CODING	KNOWN	PARTIAL	chr2	TTC7A	NM_001288953.1	major	0.162	1	-	0.270971	0.218102	0	0.547209	0	0	0.395979	0.100444	0	0.274577	0	0.172094	0	0.173409	0.344173	0	0.143456	0.358532	0.218108	0	0.283246	0.1112	0	0	0.26222	0	0	0.134338	0.422217	0	0.274786	0	0.487785	0.245933	0.148178	0.280333	0	0.141023	0.267462	0.631624	0.213676	0.169005	0.242644	0	0	0	0	0	0.241167	0	0.132312	0	0.575078	0	0.258771	0	0.165064	0	0.117995	0	0.267991	0.190856	0	0	0.781978	0.331024	0.255428
CODING	KNOWN	PARTIAL	chr2	TTC30A	NM_152275.3	major	0.699	0.759	-	0.270971	0.436204	0	0.729612	1.02091	0.920257	0.923951	0.301333	1.75302	0.411866	0.363606	0	0	1.04045	0.688346	0	0.143456	0.358532	0.436216	0.770808	1.69948	0.333601	1.73377	0.256141	1.3111	0.997685	1.83083	0.67169	0.633326	0.251201	0.686965	1.13765	0.365839	0.122967	1.18543	1.2615	0.202805	0.705113	0.401193	0.157906	0	1.01403	0.727931	0.238778	0.172693	0.219853	0.174781	0.623903	0	0.83234	0.529246	1.42913	1.38019	0	0.517543	0.169704	1.65064	0.419233	0.943962	0.796237	2.00994	0.954279	1.25844	0.590408	1.36846	0.993073	1.27714
CODING	KNOWN	PARTIAL	chr2	TTC21B	XM_011511872.2	minor	1.089	0.125	-	0.270971	1.09051	1.26479	0.182403	0.816728	0.460129	1.58392	0.803556	0.350604	0.96102	2.42404	1.20465	0.709698	0.693634	0.344173	1.7346	1.00419	0.179266	1.52675	0.256936	0.566493	0.667201	1.08361	0.768424	1.83554	1.66281	1.93853	1.0747	1.58332	2.00961	1.78611	1.30017	0.609731	0.860766	0.592713	1.54183	1.11543	0.846135	1.7385	2.05278	1.06838	0.507015	1.45586	0.716335	0.518078	1.31912	0.349561	1.87171	1.68817	0.83234	0.79387	0.408323	0.920125	0	0.776314	1.52733	1.15545	1.81667	1.65193	1.45977	0.133996	1.14513	1.0487	1.47602	2.34593	1.3241	1.14943
CODING	KNOWN	PARTIAL	chr2	TP53I3	XM_006712150.2	minor	0.369	0.128	-	0.270971	0.436204	0.316199	0	0	0.460129	0.659965	0.301333	0.350604	0	0.484808	0.172094	0.354849	0.520226	0	1.30095	0	0	0.218108	0.256936	0	0.667201	0	0.512283	0.26222	0.665123	0.323088	0.134338	0.633326	0.125601	0	1.95025	1.09752	0	0	0	0	0.141023	0.267462	0.157906	0.854706	0	0	0	0	0.219853	0.174781	0.623903	0.241167	0.83234	0.529246	0.408323	0.230031	1.21123	0.388157	0.339407	0.660256	0.558977	0.589976	0.66353	0.669979	0.763423	0.20974	0.590408	0.781978	0.165512	0
CODING	KNOWN	PARTIAL:FULL	chr2	TMEM182	NM_001321345.1	major	1.794	0.407	-	0.270971	1.52671	0.948596	3.46566	0.612546	1.61045	1.45192	1.60711	0.87651	1.78475	0.848413	2.06512	2.12909	2.77454	1.89295	1.51778	1.14765	2.86825	3.05351	2.44089	3.11571	1.668	2.60066	1.79299	2.88442	1.66281	2.36931	1.34338	1.89998	2.51201	1.09914	1.78773	1.82919	0.983732	1.48178	1.40166	1.21683	1.2692	0.401193	0.947436	1.49574	1.85906	3.39701	1.55206	2.59039	1.75882	2.09737	2.96354	1.68817	1.38723	1.05849	2.04162	2.30031	2.42246	3.23464	1.52733	1.48558	3.35386	1.29795	0.66353	1.47395	2.29027	1.46818	1.18082	1.95495	0.827561	1.66028
CODING	KNOWN	PARTIAL	chr2	THUMPD2	NR_135662.1	minor	0.264	0.023	-	0.270971	0.218102	0.316199	0	0.204182	0.460129	0.395979	0.301333	0.175302	0.411866	0.121202	0.344187	0	0.346817	0	0	0.430369	0.896329	0	0.64234	0	0.1112	0.866886	0	0.52444	0	0	0.806028	0.422217	0.125601	0	0	0.487785	0.860766	0.592713	0.140166	0	0	0.133731	0.157906	0.213676	0	0.970574	0.358168	0.172693	0	0.524342	0	0	0	0.264623	0.204162	0	0	0.517543	0.509111	0.165064	0.279488	0.353986	0.530824	0.133996	0	0.41948	0.442806	0.586484	0	0.255428
CODING	KNOWN	PARTIAL	chr2	THUMPD2	NR_135661.1	minor	0.188	0.017	-	0.270971	0	0.316199	0	0.408364	0	0.527972	0.401778	0.175302	0.411866	0.121202	0	0.177424	0.173409	0	0.216825	0	0	0	0.256936	0	0	0.866886	0.256141	0.26222	0.332562	0.215392	0.134338	0.527772	0	0.274786	0	0.487785	0	0.148178	0	0	0.141023	0.401193	0.315812	0	0	0	0.238778	0	0	0.174781	0.311951	0	0.554893	0	0	0	0	0.388157	0.339407	0.165064	0.698721	0.117995	0.265412	0.267991	0	0	0.73801	0.195495	0.165512	0.127714
CODING	KNOWN	PARTIAL	chr2	THUMPD2	NM_001321475.1	minor	0.334	0.03	-	0.270971	0.436204	0.316199	0.182403	0.204182	0.230064	0.527972	0.502222	0	0.137289	0.242404	0	0.354849	0.346817	0.516259	0.216825	0.143456	0.358532	0.436216	0.256936	0	0.1112	0.433443	0.768424	0.52444	0.665123	0.646176	0.134338	1.1611	0	0.549572	0.325042	0.609731	0.3689	0.444534	0.140166	0.40561	0	0.133731	0.473718	0.427353	0.169005	0.485287	0.716335	0.172693	0	0.174781	0.311951	0.241167	0.277447	0.396935	0	0	0	0.388157	0.848518	0.495192	0.419233	0.235991	0.66353	0.401987	0.381712	0	0.590408	0.390989	0.331024	0.255428
CODING	KNOWN	PARTIAL	chr2	STRN	NM_003162.3	minor	0.323	0.236	-	0.270971	0.436204	0.632397	0.182403	0.816728	0	0.527972	0.100444	0.175302	0.137289	0.121202	0.172094	0.709698	0	0.516259	0.216825	0	0	0.872431	0	0.849739	0.1112	0.433443	0.512283	0.78666	0.332562	0	0	0.211109	0.125601	0.137393	0.975125	0.365839	0.3689	0	0	0.709818	0	0	0	0.427353	0.33801	0	0.477557	0	0.439706	0	0.623903	0	0.277447	0.132312	0.204162	0.920125	0	0.258771	0.339407	0.330128	0.279488	0.235991	0.265412	0.267991	0.381712	0.41948	0.295204	0.586484	1.15859	1.14943
CODING	KNOWN	PARTIAL:FULL	chr2	STRADB	NM_018571.5	major	0.926	0.621	-	0.270971	2.18102	0.948596	0.364806	0.816728	0.690193	1.71591	1.70756	0.701208	1.2356	0.727212	0.688374	1.06455	1.56068	1.54878	0.650476	2.2953	1.07559	0	0.513872	0.849739	1.2232	1.51705	0.768424	0.78666	1.66281	0.323088	0.940366	0.211109	1.00481	1.51132	0.975125	2.31698	1.1067	1.03725	0.280333	0.507013	1.69227	1.7385	0.315812	0.213676	0.169005	0	0.358168	0.518078	0.219853	0.349561	0.779879	0.482335	0.277447	0.79387	0.816647	1.15016	0.605615	0.9057	0.678815	0.495192	2.79488	1.06196	0.530824	2.14393	0.572567	0.62922	0.73801	1.36846	0.827561	1.02171
CODING	KNOWN	PARTIAL:FULL	chr2	STK36	XM_005246464.1	minor	1.333	0.171	-	0.270971	1.09051	0.632397	0.182403	2.246	1.38039	1.31993	0.602667	1.22711	0.96102	2.30284	1.37675	1.77424	0	1.54878	1.30095	1.86493	1.97192	1.74486	0.770808	2.54922	2.44641	2.81738	2.04913	2.09776	0.997685	1.40005	1.61206	0.844435	1.38161	1.64872	0.487563	0.97557	0.614833	1.03725	1.12133	1.92665	0.423068	0.267462	0.631624	0.641029	1.35204	0.970574	0.477557	0.69077	0.659559	0.349561	1.87171	2.89401	1.38723	1.58774	0.612485	1.61022	3.63369	1.16447	1.18793	2.14583	1.81667	1.06196	1.06165	2.00994	0.763423	1.88766	1.18082	1.75945	1.3241	1.27714
CODING	KNOWN	PARTIAL	chr2	STK25	ENST00000316586.8	major	0.525	1	-	0.270971	0.436204	0.632397	0.182403	0	0.460129	0.659965	0.703111	0.175302	0.137289	0.242404	0.172094	0.354849	0.346817	1.89295	0	0	0.358532	0.654323	0.256936	2.26597	0.778402	0	0	1.04888	0.665123	0.861568	0.134338	1.68887	0.125601	0.686965	0.812604	0.853624	0.122967	0.444534	0.140166	0.202805	0.141023	0.534923	0	0	0.169005	0.970574	0	0.345385	0.219853	0.349561	0.155976	0	0.554893	0	0.612485	0.575078	0.605615	0.776314	1.35763	0.165064	0.978209	0.589976	0.530824	1.07197	1.14513	0.83896	1.32842	0.781978	0.827561	0.766284
CODING	KNOWN	PARTIAL	chr2	ST3GAL5	ENST00000638572.1	major	0.754	0.297	-	0.270971	0.872409	2.84579	1.64163	1.22509	0.460129	1.97989	1.70756	0.350604	2.19662	0.848413	0.688374	1.06455	0.867043	0.688346	0.867302	4.44714	0.896329	0.218108	0.770808	1.13299	0.556001	1.08361	0.768424	0.26222	1.33025	0.323088	0.268676	0.105554	0	0.274786	0.812604	0	0.737799	0.296356	0	1.62244	0.423068	0.133731	0.315812	0	0	0.727931	0	0.345385	0	0	0.155976	0.723502	0	0	0.612485	0.230031	0	1.68201	0	0.330128	3.49361	0.589976	1.06165	1.87594	0.381712	0.83896	0.885612	0.781978	0.165512	0.255428
CODING	KNOWN	PARTIAL	chr2	SPATS2L	XM_005246457.1	minor	0.769	0.016	-	0.270971	1.52671	1.58099	0.729612	1.63346	0.460129	1.45192	0.502222	0.175302	0.274577	0.363606	2.92559	0.354849	0.346817	0.172086	2.16825	0.860737	0.896329	1.96297	0.770808	0.566493	0.1112	0.216721	1.02457	0.78666	0.997685	1.07696	0	0.211109	0.753604	1.37393	0.812604	1.21946	0.3689	0.296356	0.140166	0.912623	0.423068	0	0.157906	0.213676	0.169005	0.242644	0.835724	0.69077	0	0	0	1.20584	1.66468	0	1.02081	0.345047	0	0.646928	1.52733	0.330128	1.11795	1.88792	1.45977	1.60795	1.33599	0.83896	1.03321	0.390989	1.15859	0.893998
CODING	KNOWN	PARTIAL:FULL	chr2	SLC39A10	ENST00000409086.7	minor	0.624	0.044	-	0.541942	0.436204	0.948596	0.547209	0.408364	0.230064	1.97989	0.602667	0.701208	0.549155	0.121202	1.03256	0.709698	0.693634	0.516259	0.867302	0.430369	0.358532	0.436216	0.899276	0.566493	1.2232	1.30033	0.256141	0.52444	1.33025	1.07696	0.537352	0.211109	0.879204	0.412179	0.487563	0.487785	0.122967	0.444534	1.12133	0.304208	0.141023	0	0.157906	0	0.169005	0	0.238778	2.07231	0.219853	0.699122	0.935854	1.447	0.277447	0.396935	0.408323	1.72523	0	0.776314	0.169704	1.48558	0.279488	0.707972	1.19435	0.535983	0.763423	0.62922	0.73801	0.781978	0.165512	0.383142
CODING	KNOWN	PARTIAL	chr2	SLC35F5	ENST00000409342.1	minor	0.285	0.098	-	0.270971	0	0.948596	0.364806	0.204182	0.460129	0.791958	0.100444	0.350604	0	0.484808	0.344187	0.709698	0	0.344173	0.216825	0	0	0	0.256936	0	0.1112	0.216721	0.768424	1.57332	0	0.53848	0	0.105554	0.376802	0.274786	0.975125	0.97557	0.122967	0.148178	0.560666	0.304208	0.141023	0.802385	0	0.427353	0	0	0	0	0.219853	0.174781	0.779879	0	0	0	0.408323	0	0	0.129386	0	0.165064	0.139744	0.589976	0.265412	0.401987	0.190856	0	0.295204	0.195495	0.331024	0.510856
CODING	KNOWN	PARTIAL	chr2	SH3YL1	ENST00000451005.5	minor	0.176	0.015	-	0.270971	0.218102	0	0	0.204182	0.460129	0.263986	0	0.175302	0.137289	0.121202	0.344187	0.354849	0.173409	0.344173	0.216825	0	0	0.436216	0	0	0.1112	0.216721	0	0.26222	0.332562	0.53848	0	0.316663	0	0.412179	0.162521	0.365839	0.122967	0.740891	0.140166	0.202805	0	0.133731	0.157906	0	0	0	0	0	0	0.349561	0	0	0	0.132312	0.204162	0.115016	0	0.129386	0.169704	0.330128	0.698721	0.471981	0	0	0.190856	0.20974	0	0.195495	0.662049	0
CODING	KNOWN	PARTIAL:SINGLE:FULL	chr2	SESTD1	ENST00000428443.7	major	1.193	1	-	0.270971	1.09051	0.948596	2.37124	1.22509	0.690193	1.8479	1.10489	0.701208	1.09831	0.969615	2.5814	0.532273	1.04045	0.344173	0.216825	0.573825	1.25486	0.436216	0.256936	3.11571	0.556001	1.08361	1.53685	0.78666	1.33025	1.18466	1.20904	3.79996	0.753604	0.549572	0.975125	1.09752	0.983732	0.148178	0.981165	1.52104	1.2692	1.47104	0.157906	1.28206	0.845025	0.485287	0.358168	1.03616	1.31912	1.39824	1.71573	0.241167	1.10979	0.79387	0.408323	3.56548	1.81684	0.129386	2.20615	1.8157	2.5154	1.76993	0.796237	1.47395	1.14513	2.72662	1.32842	2.15044	0.662049	0.766284
CODING	KNOWN	PARTIAL	chr2	2024-09-10	NM_001321515.1	major	0.394	0.525	-	0.270971	1.30861	0.948596	0.729612	2.85855	0	0	0.703111	0.525906	0.137289	0.121202	1.72094	0	0	0.516259	0	0.430369	0.179266	0.218108	0.128468	0	0.444801	0.650164	0.512283	0.26222	0	0.53848	0.268676	0.316663	0.628003	0.137393	1.46269	0	0.737799	0.740891	0	0	0	0.668654	0.157906	0.213676	0	0	0.238778	0	0.439706	0.349561	0.155976	0.482335	0	0.661558	0	0.230031	0	0.388157	0.169704	0.660256	0	0.235991	0.265412	0.93797	0	0.62922	0	0.195495	0.165512	1.66028
CODING	KNOWN	PARTIAL:SINGLE	chr2	SCRN3	ENST00000548868.5	minor	0.351	0.038	-	0.270971	0	0	0	0.204182	0.230064	0.527972	0.703111	0.175302	0.137289	0	0.516281	0	0	0	0.650476	0	0.358532	0.218108	0.256936	0.566493	0.444801	0.433443	0	0.26222	0	0.107696	0.268676	0.316663	0.376802	0	0.325042	0.121946	0.860766	0.592713	0.420499	0.202805	0.423068	0.267462	0	0	0	0	0	0.345385	0.219853	0.174781	0.623903	0.723502	0.277447	0	0.408323	0.920125	0.605615	0.776314	0.678815	1.15545	0.698721	0.471981	0.796237	0.401987	0.381712	1.0487	0.885612	0.390989	0.662049	0.63857
CODING	KNOWN	PARTIAL	chr2	SCRN3	ENST00000409673.7	minor	0.512	0.055	-	0.270971	0	0.632397	0.182403	0	0.690193	1.18794	0.502222	0.350604	0.411866	0.242404	0.344187	0.177424	0.346817	0.172086	0.867302	0.430369	0.896329	0.654323	0.513872	1.69948	0.556001	0.433443	0	1.04888	0.665123	0.430784	0.134338	0.316663	0.628003	0.137393	0.325042	0.121946	0	0.148178	0.560666	0.507013	1.2692	0.668654	0.473718	0.854706	0	0.242644	0.596946	0.518078	0.439706	0	0.155976	0.241167	0.277447	0.264623	0.612485	1.15016	1.21123	1.16447	0.169704	0.165064	1.39744	0.825967	0.530824	0.669979	0.190856	0.62922	0.885612	0.781978	0.662049	0.63857
CODING	KNOWN	PARTIAL:SINGLE:FULL	chr2	RP11-38C17.1	ENST00000410042.1	major	0.295	1	-	0.270971	0.872409	0.316199	0.729612	0.204182	0.230064	0.263986	0.602667	0.175302	0.411866	0.242404	0.344187	0.177424	0.173409	0	0	0.143456	0.179266	0	0	0	0.2224	0.216721	0.256141	0	0	0.323088	0.134338	0.105554	0	0	0.325042	0.121946	0	0.740891	0	0.81122	0.423068	0	0.631624	0.641029	0.169005	0.485287	0.596946	0.345385	0.439706	0.174781	0.311951	0.241167	0	1.05849	0.204162	0.920125	0	0.129386	0.339407	0	0	0.943962	0.398118	0.669979	0.190856	0	0.147602	0.977473	0.496537	0.255428
CODING	KNOWN	PARTIAL	chr2	RBMS1	XM_017004626.1	minor	0.184	0.237	-	0.270971	0	0	0	0.204182	0	0.791958	0.200889	0	0.137289	0	0	0.354849	0	0.344173	0.216825	0	0	0.436216	0	0.283246	0.556001	0	0	0.52444	0	0.215392	0	0.211109	0.125601	0.137393	0.812604	0	0.3689	0	0.140166	0	0	0	0	0	0.169005	0	0.119389	0.172693	0.439706	0	0	0	0	0.529246	0.612485	0.345047	0	0.646928	0.339407	0.165064	0.978209	0	0.132706	0.669979	0	0.20974	0.295204	0	0.165512	0
CODING	KNOWN	PARTIAL	chr2	RBMS1	NM_016836.3	minor	0.167	0.215	-	0.270971	0.218102	0.316199	0	0	0	0.131993	0.200889	0.175302	0	0	0.516281	0	0.173409	0.688346	0	0.573825	0	0	0	0	0.2224	0	0	0	0	0.107696	0	0	0.251201	0.137393	0.650084	0.121946	0.122967	0	0.140166	0.507013	0.141023	0	0	0	0	0.727931	0	0.172693	0	0	0	0.241167	0	0.132312	0.408323	0.575078	0	0.9057	0.339407	0.660256	0.279488	0	0	0.267991	0	0	0.442806	0.195495	0.165512	0
CODING	KNOWN	PARTIAL	chr2	RBM45	ENST00000424000.6	minor	0.197	0.024	-	0.270971	0.218102	0	0	0	0	0.527972	0.502222	0.175302	0	0.484808	0.172094	0	0.173409	0	0.216825	0.143456	0	0	0.128468	0	0.2224	0.216721	0.256141	0.52444	0	0.53848	0.268676	0.105554	0.251201	0	0.162521	0	0.3689	0	0.700832	0.202805	0.56409	0.401193	0.157906	0.427353	0	0.242644	0.119389	0	0.439706	0.174781	0	0.241167	0.277447	0	0.612485	0.575078	0	0	0.509111	0.330128	0	0	0.132706	0.401987	0.381712	0.20974	0	0	0.165512	0
CODING	KNOWN	PARTIAL	chr2	R3HDM1	XM_011510874.2	minor	0.942	0.031	-	0.270971	0.654306	0.316199	0.182403	0.204182	0.230064	0.395979	0.803556	1.05181	0.96102	0.242404	1.37675	1.06455	2.0809	0.516259	0.650476	1.14765	1.25486	1.09054	1.15621	0.566493	0.778402	0.433443	1.02457	1.04888	1.99537	0.753872	1.20904	1.26665	1.50721	1.37393	1.62521	1.09752	0.491866	0.740891	0.420499	0.709818	0.846135	0.401193	1.10534	1.92309	1.69005	1.21322	0.477557	0.345385	0.439706	0.524342	0	1.20584	0.554893	1.05849	0.408323	1.15016	0.605615	0.9057	1.01822	1.32051	1.53719	1.29795	0.928943	1.47395	1.52685	1.46818	0.73801	1.36846	1.3241	1.53257
CODING	KNOWN	PARTIAL	chr2	PSME4	ENST00000389993.7	minor	0.573	0.022	-	0.270971	1.52671	1.58099	0	1.02091	0.230064	0.527972	0.502222	0.350604	1.51018	1.09082	0.172094	1.06455	1.04045	0.860432	0.650476	1.14765	0.537797	0.436216	0.256936	1.13299	0.667201	0.650164	0	0.52444	1.33025	0.215392	0.134338	1.58332	0.628003	0.412179	0.975125	0.121946	0.491866	0.740891	0.420499	0.81122	0.846135	0.267462	0	0	0	0	1.0745	0	1.09926	0.699122	0.311951	0.241167	1.38723	0.264623	0.408323	0.115016	0	1.42324	0.339407	0.165064	0.139744	0.353986	0.265412	0.93797	0.190856	0.62922	0.590408	0.390989	0	0.63857
CODING	KNOWN	PARTIAL:FULL	chr2	PQLC3	ENST00000295083.7	major	0.73	0.534	-	0.270971	0.436204	0.316199	0.912015	0.612546	0.460129	0.527972	0.502222	0.175302	0.411866	0.484808	0.172094	1.4194	0.173409	1.37669	0.216825	1.14765	0.717063	0	0.64234	0.849739	0.778402	0.433443	0.512283	1.04888	0.332562	0.753872	0.67169	0.633326	0.376802	1.23654	1.46269	1.21946	0.3689	0.444534	0.280333	0.101403	0.282045	1.87223	0.473718	0.213676	0.33801	0.970574	0	0	0.439706	0.349561	1.09183	0	0.277447	0	1.83746	0.575078	0	1.16447	1.69704	1.65064	2.09616	0.707972	1.32706	1.74194	1.90856	1.25844	0.885612	0.781978	0.827561	1.66028
CODING	KNOWN	PARTIAL	chr2	PLEKHM3	ENST00000457206.1	minor	0.138	0.434	-	0.270971	0	0	0	0.204182	0	0.395979	0.100444	0	0	0.363606	0.172094	0	0.173409	0.344173	0	0.143456	0	0.218108	0.128468	0	0	0	0.256141	0.26222	0	0.861568	0	0	0	0.412179	0.325042	0.243892	0.122967	0.148178	0	0	0	0	0	0.213676	0.169005	0	0.119389	0.172693	0.219853	0	0.311951	0	0	0	0.204162	0.575078	0	0.129386	0.339407	0	0.698721	0	0	0	0	0.20974	0.147602	0.586484	0	0
CODING	KNOWN	PARTIAL	chr2	PLEKHM3	ENST00000427836.7	major	0.18	0.566	-	0.270971	0	0	0	0.612546	0	1.05594	0	0.525906	0.549155	0	0.172094	0	0.346817	0.172086	0	0.286912	0.179266	0	0	0.283246	0	0	0	0	0	0.215392	0	0.105554	0.125601	0.137393	0	0	0	0	0	0	0	0	0	0.213676	0.169005	0	0.238778	0.172693	0.439706	0.174781	0.311951	0	0	0.132312	0.204162	0.115016	1.81684	0.258771	0.169704	0	0.558977	0.117995	0.132706	0	0	0	0.147602	1.36846	0	0.255428
CODING	KNOWN	PARTIAL	chr2	PKP4	NM_001005476.2	minor	0.503	0.151	-	0.270971	0.436204	0.948596	0	0.408364	0.460129	0.395979	0.602667	0.701208	0.137289	0.727212	0.516281	0.177424	0.520226	0.688346	0.650476	0.286912	0.537797	0.436216	0.385404	0	0.2224	0.216721	0.512283	0	0.332562	1.40005	0.806028	0.211109	0.251201	0.137393	0.975125	0.609731	0.245933	0.592713	0.840999	0.81122	1.55125	1.20358	0	0	0.507015	0.242644	0.716335	0.518078	1.09926	0.699122	0.467927	0.241167	0.554893	0	1.22497	1.15016	0	0.258771	0.509111	0	0.558977	0.471981	1.19435	0.669979	0.572567	0.20974	0.590408	0.781978	0	0.255428
CODING	KNOWN	PARTIAL	chr2	NPHP1	ENST00000496524.5	minor	0.173	0.038	-	0.270971	0	0	0	0	0	0.923951	0.401778	0.525906	0.137289	0.121202	0.344187	0.177424	0	0.172086	0.216825	0.143456	0.179266	0.218108	0.128468	0.566493	0	0	0	0	0	0.323088	0	0.422217	0	0.137393	0	0	0	0.148178	0	0.101403	0.141023	0.267462	0	0.213676	0.33801	0	0.716335	0.172693	0.439706	0.174781	0.311951	0	0.277447	0	0	0	1.21123	0.129386	0	0	0.838465	0	0.132706	0	0	0	0.295204	0	0.165512	0.127714
CODING	KNOWN	PARTIAL	chr2	NAB1	XM_017004171.1	minor	0.318	0.063	-	0.270971	0.872409	0.316199	0.364806	0	0.460129	0.791958	0.401778	0	0.137289	0.121202	0.860468	0.354849	0	0	0.216825	0.143456	0.358532	0.218108	0	0	0.2224	0	0	0	0	0.646176	0.268676	2.00553	0.251201	0.274786	0.650084	0.121946	0.3689	0.444534	0.560666	0.40561	0.141023	0.267462	0	0.641029	0.507015	0.242644	0.477557	0.172693	0.879412	0.524342	0	0.482335	0.277447	0	0.408323	0.115016	0.605615	0.517543	0	0.165064	0.419233	0.353986	0.265412	0.267991	0.190856	0.20974	0	0.195495	0.496537	0.383142
CODING	KNOWN	PARTIAL:FULL	chr2	MYO3B	NM_138995.4	minor	0.421	0.108	-	0.270971	0.654306	0.316199	1.45922	0	0	0	0.100444	0.350604	1.2356	0.242404	1.54884	0	1.21386	0.172086	0.433651	0	0.358532	0.218108	0.385404	0	1.0008	0.433443	0.256141	0.26222	0	0.753872	0.134338	0	1.13041	0.412179	0.975125	0.731677	0	0.296356	0.840999	0.202805	0.846135	0	0.473718	0.213676	0.169005	1.69851	0.716335	0.863463	0	0	0	0.482335	0.83234	0.926181	0	0.230031	0	0.646928	0	1.15545	0.279488	0	0	0	0.190856	0.62922	0.147602	1.17297	0	0.127714
CODING	KNOWN	PARTIAL	chr2	MTA3	XM_005264456.2	minor	1.323	0.06	-	0.270971	0.872409	1.58099	1.45922	0.612546	2.30064	0.527972	1.40622	0.701208	0.549155	1.33322	1.03256	0.532273	2.42772	0.860432	1.08413	1.14765	1.61339	1.09054	1.15621	1.41623	1.668	1.73377	0.512283	1.04888	1.66281	1.18466	0.940366	1.26665	1.00481	0.961751	1.30017	1.95114	0.983732	0.889069	1.12133	0.202805	1.41023	1.7385	2.21068	1.92309	1.69005	3.39701	2.38778	1.38154	2.85809	2.27215	2.02768	0.96467	3.05191	1.1908	0.816647	1.72523	2.42246	0.517543	0.339407	0.990383	1.2577	0.825967	0.796237	1.60795	1.7177	1.25844	0.590408	0.977473	1.48961	0.383142
CODING	KNOWN	PARTIAL	chr2	MSH6	ENST00000607272.2	minor	0.529	0.015	-	0.270971	0	0.316199	6.74891	1.63346	0.460129	0.923951	0.301333	3.15544	1.37289	0.242404	0	0	0.346817	0.172086	0	2.43875	0.537797	0	0.256936	0	1.112	0.433443	0	0	1.66281	0.107696	0.806028	0	0	0.137393	0	0.365839	0	0	0.280333	0.101403	0.423068	0.133731	1.42115	0.213676	0	0.727931	0.238778	0	0.219853	0	0	0	0.277447	0	0	0	0.605615	1.42324	0	0.165064	0	0	0	2.81391	0.190856	0	0.73801	0	0.496537	1.14943
CODING	KNOWN	PARTIAL:FULL	chr2	MREG	NM_018000.2	major	2.16	0.45	-	0.541942	2.61723	2.84579	2.55364	6.12546	1.38039	1.45192	0.703111	1.40242	0.549155	1.33322	2.92559	1.77424	1.21386	1.89295	1.95143	3.01258	2.68899	3.05351	1.41315	1.98272	2.44641	2.81738	2.56141	3.67108	1.33025	1.72314	1.20904	1.68887	2.13521	1.78611	2.60033	0.487785	1.96746	2.07449	1.82216	3.75189	3.52556	1.06985	3.94765	2.99147	4.73214	2.42644	4.17862	3.10847	2.63824	2.27215	1.55976	2.41167	0.554893	1.72005	1.42913	2.30031	2.42246	2.7171	0.678815	2.14583	2.23591	2.83189	1.85789	1.60795	1.14513	2.30714	1.77122	1.17297	1.3241	2.17114
CODING	KNOWN	PARTIAL:FULL:SINGLE	chr2	MORN2	ENST00000410014.5	minor	1.242	0.072	-	0.541942	0.654306	0.948596	0.547209	0.816728	1.61045	1.58392	1.20533	0.350604	0.686443	0.60601	1.54884	1.24197	0.520226	1.03252	0.216825	0.430369	1.25486	0.436216	0.513872	0.849739	0.778402	1.73377	0.768424	1.57332	1.66281	0.753872	0.403014	0.316663	0.502403	0.549572	0.325042	0.731677	0	0.889069	1.12133	1.11543	0.423068	0.668654	0.315812	0.213676	0.33801	0.242644	0.835724	1.20885	0.219853	0.174781	0.779879	0.241167	1.38723	0.926181	3.47075	1.72523	3.02807	2.97587	1.35763	2.31089	3.49361	0.825967	2.65412	3.88588	1.52685	2.0974	5.01847	4.10539	2.48268	3.44828
CODING	KNOWN	PARTIAL	chr2	MFF	XM_005246687.3	minor	0.592	0.021	-	0.270971	0.872409	0	1.09442	0.612546	0.230064	0.527972	0.401778	0.175302	0.549155	0.848413	0.860468	0	1.04045	0.860432	0.650476	0.143456	0.896329	0.218108	0.385404	0.566493	1.112	0.433443	0.256141	0.78666	0.997685	0.215392	0.537352	0.844435	0.251201	0.412179	1.78773	0.97557	0.491866	0.444534	0.700832	0.608415	0.141023	0.534923	0.631624	1.06838	0.33801	0.242644	0.835724	0.69077	0.879412	1.57303	0.155976	0	0.277447	0.396935	0.204162	0.230031	0.605615	0.646928	1.35763	0.825319	0.698721	0.707972	0.66353	0.401987	1.14513	0.83896	0.885612	0.195495	0.165512	0.255428
CODING	KNOWN	PARTIAL:SINGLE	chr2	MERTK	XM_017003165.1	minor	0.188	0.139	-	0.270971	0.436204	0.316199	0.364806	1.02091	0	0.131993	0	0	0	0.363606	0.516281	0	0.173409	0	0	1.72147	0.179266	0	0.128468	0	0.333601	0.216721	0	0.26222	0.332562	0.215392	0	0	0	0.137393	0	0	0.614833	0	0	0.304208	0	0	0.157906	0.213676	0.169005	0	0	0	0	0	0	0.241167	0	0.132312	0.204162	0	0.605615	0	0	0.330128	0.419233	0.353986	0.265412	0.93797	0	0	0	0.390989	0.165512	0
CODING	KNOWN	PARTIAL	chr2	MBD5	NM_018328.4	minor	0.487	0.017	-	0.270971	0	0.632397	0.547209	1.22509	0	0.131993	0.502222	0.525906	0.137289	0.848413	0.516281	0.177424	0	0.172086	0.650476	0.573825	0.537797	0.436216	0.128468	0.849739	0.2224	0.866886	0.768424	1.04888	0.997685	0.646176	0	0.527772	0.251201	0.824358	0	0.609731	0.3689	0.444534	0.140166	0.304208	0.705113	0.936116	0.315812	0.854706	1.35204	0.727931	0.358168	0.172693	1.09926	0.699122	0.623903	0.723502	0.554893	0.529246	0.204162	0.345047	0.605615	0.258771	0.169704	0.660256	0.698721	0.353986	0.265412	0.267991	0.572567	0.62922	0.295204	0.195495	0.331024	0.255428
CODING	KNOWN	PARTIAL	chr2	MAP4K3	NM_001270425.1	minor	0.188	0.102	-	0.270971	0.218102	0	0	0	0.230064	0.131993	0.301333	0	0.137289	0.121202	0.344187	0.177424	0	0.172086	0	0	0	0	0	0.283246	0.333601	0.216721	0	0.26222	1.33025	0.215392	0	0.316663	0.251201	0.549572	0.325042	0	0	0.296356	0.280333	0	0	0.133731	0	0.213676	0.33801	0	0	0	0.439706	0.699122	0	0	0	0.132312	0	0.230031	0.605615	0	0.678815	0	0.279488	0.117995	0	0.267991	0	0.62922	0.295204	0.195495	0.331024	0.255428
CODING	KNOWN	PARTIAL:FULL	chr2	LYPD6B	XM_011510625.1	minor	0.559	0.063	-	0.270971	0.436204	0	0.364806	0.408364	0	0	1.70756	0.175302	0.274577	0.363606	0	1.06455	0.346817	0.688346	0	0.717281	1.79266	0.436216	0.128468	1.69948	0.778402	0.866886	0	0.52444	0	0	0.134338	0.527772	0.879204	0	0	0	0.860766	0.296356	0	0.304208	0	0	0.631624	0.427353	0.507015	0.485287	0.238778	0.345385	1.09926	2.79649	0.311951	0.241167	0	1.45543	0.204162	0.690094	1.21123	1.03509	0.509111	0.165064	4.33207	0.471981	0	2.00994	0.190856	0	0.147602	0	1.15859	0.766284
CODING	KNOWN	PARTIAL	chr2	LDAH	XR_001738877.1	minor	0.758	0.026	-	0.270971	0.654306	1.26479	0.912015	1.02091	0.230064	1.18794	1.10489	0.87651	0.411866	0.848413	0.688374	0.354849	0.346817	0.688346	0.650476	0.430369	0.179266	1.30865	1.02774	1.98272	0.556001	0	0.768424	1.04888	0.332562	1.07696	0.403014	1.79442	0.502403	0.824358	0.325042	1.09752	0.737799	0.889069	1.12133	1.72384	1.2692	0.534923	0.947436	0.641029	2.87309	0.727931	1.0745	1.55423	0	0.174781	0.155976	0.482335	1.10979	1.32312	0.612485	0	0	0.646928	0	0.495192	1.11795	0.353986	0.265412	1.33996	0.190856	1.0487	0.442806	0.977473	0.662049	0.127714
CODING	KNOWN	PARTIAL:SINGLE	chr2	KRTCAP3	ENST00000543753.5	major	0.184	0.586	-	0.270971	0.218102	0	0	0	0.230064	0.527972	0.803556	0	0	0.121202	0	0.354849	0.520226	0	0.216825	0.143456	0.179266	0	0	0	0	0	0.512283	0.26222	0.332562	0.53848	0	0.105554	0	0	0.162521	0.365839	0.491866	0.444534	0.140166	0	0.423068	0.267462	0	0	0	1.21322	0	0.172693	0.219853	0	0	0.241167	0.554893	0	0	0.345047	0.605615	0	0.339407	0	0.139744	0.117995	0	0.401987	0.190856	0	0	0	0	0.127714
CODING	KNOWN	PARTIAL:SINGLE	chr2	KIAA1841	XM_011533131.2	minor	0.354	0.208	-	0.270971	0.436204	0	0	0.408364	0.230064	0.263986	0.200889	1.40242	0.686443	0.121202	0.688374	0.177424	0.867043	0	0.650476	0	0	0.218108	0.256936	0.283246	0	0	0.256141	1.04888	0.332562	0.53848	0.537352	0.422217	0.376802	0.274786	0.487563	0.243892	0.3689	0.148178	0.560666	0.608415	0.846135	0	0	1.06838	0.33801	0	0.238778	0	0	0.174781	0.155976	0.482335	0.277447	0.529246	0.408323	0.460062	0	0.129386	0.509111	0.330128	0.139744	0.235991	0.530824	0.133996	0.572567	0.62922	0.590408	0.195495	0.331024	1.02171
CODING	KNOWN	PARTIAL	chr2	KIAA1715	XM_005246878.3	minor	0.307	0.119	-	0.270971	0	0.948596	0	0.816728	0.460129	0	0.100444	0.350604	0.411866	0.363606	0.172094	0.177424	0.346817	0	0	0.143456	0.179266	1.09054	0.256936	0	0.333601	0	0.256141	0.52444	0.332562	0.430784	0.268676	0.949989	0.251201	0.412179	0	0	1.1067	0	0.420499	0.709818	0	0.133731	0.315812	0.641029	0.169005	0.242644	0.238778	0.345385	0.879412	0.524342	0.779879	0.241167	0.554893	0.661558	0	0.345047	0	0.129386	0	0.330128	0.279488	0.235991	0.265412	0.133996	0.190856	0	0.442806	0	0	0.383142
CODING	KNOWN	PARTIAL	chr2	KANSL3	XR_001738836.1	minor	0.521	0.075	-	0.270971	0	0.948596	0.182403	0.612546	0.230064	0.923951	0.502222	0.701208	1.51018	0.363606	0.688374	0.354849	0.173409	0.344173	0.433651	0.143456	0.179266	0.654323	0.128468	0	0.556001	0	0.256141	0.52444	0.665123	0.646176	0	0.844435	0.628003	0.824358	0.162521	1.46335	1.22967	0.444534	0.560666	0.709818	0.282045	0.401193	0.78953	2.13676	1.01403	2.42644	0.358168	0	0	0.524342	0.935854	0	0.83234	0.264623	0	1.15016	0.605615	0	0.678815	0	0.139744	0.353986	0.398118	0.401987	0.190856	0.62922	0.295204	0.586484	0.496537	0.127714
CODING	KNOWN	PARTIAL	chr2	ITGB1BP1	NR_134957.1	minor	1.03	0.03	-	0.270971	0.436204	1.26479	0.364806	0.816728	0.460129	2.63986	0.904	0.87651	0.686443	0.848413	2.23722	0.887122	0.520226	3.26964	1.51778	0.286912	1.61339	0.436216	1.54162	1.41623	1.2232	0.866886	0.768424	1.3111	0.997685	0.753872	2.41808	1.47776	1.13041	1.37393	1.78773	0.731677	1.8445	0.889069	1.40166	1.62244	0.846135	1.33731	0.947436	0.641029	0.169005	1.45586	0.835724	0.69077	0	0.699122	0.935854	2.17051	0	1.05849	0.612485	2.1853	0	0.9057	1.01822	0.165064	0.279488	2.00592	0.66353	0.401987	0.954279	0.62922	1.03321	0.977473	0.496537	1.02171
CODING	KNOWN	PARTIAL	chr2	INPP4A	XM_006712503.3	minor	0.474	0.116	-	0.270971	0.654306	0.632397	0.547209	0.204182	0.230064	1.58392	1.40622	0.175302	1.37289	0.60601	0	0.177424	0.346817	0.344173	0.867302	0.286912	0.537797	0.654323	0	0.849739	0.444801	0.433443	0.256141	0.78666	0.332562	0.969264	0.268676	0.844435	0.125601	0.412179	0.975125	0.365839	1.1067	0.296356	0.840999	0.507013	0.56409	0.133731	0.315812	0	0.169005	0	0.596946	0	0	0.174781	0.311951	0.482335	0	0.264623	0.204162	0.345047	0.605615	0.388157	0.509111	0.660256	1.11795	0.589976	0.66353	0.669979	0.572567	0.20974	0.442806	0.586484	0.331024	0.127714
CODING	KNOWN	PARTIAL	chr2	INPP4A	ENST00000409851.7	minor	0.369	0.091	-	0.270971	0.436204	0.632397	0	0	0.690193	0.527972	0.301333	0.175302	0.274577	0.727212	0.344187	0	0.173409	0.516259	0.433651	0.860737	0.179266	0.218108	0.385404	0	0.2224	0.433443	0.768424	0	0	0.215392	1.0747	0.422217	0.753604	0.274786	0	0.243892	0.491866	0.444534	0.420499	0.507013	0.141023	0.802385	0	0	0.33801	0	0.238778	0.172693	0	0	0.467927	0	0.83234	0	0.408323	0.690094	0	0.388157	0.509111	0.495192	0.838465	0.471981	0.265412	0	0.763423	0.41948	1.03321	0.390989	0.496537	1.14943
CODING	KNOWN	PARTIAL:SINGLE:FULL	chr2	IL1R2	XM_011511803.2	minor	0.649	0.1	-	0.270971	2.61723	0.948596	1.45922	1.63346	0	0	0.100444	2.10362	0.411866	0.363606	5.85118	0.709698	0	0	0.216825	0.717281	0.896329	0.218108	0.513872	1.69948	0.444801	2.60066	0.256141	0.78666	0	0	0.806028	0.73888	0.125601	0.549572	0	0.365839	0.122967	0.740891	0	0.304208	0.141023	0	0.315812	1.92309	1.01403	0	0.835724	0.345385	1.53897	0.524342	0.155976	0	0	0.132312	0	0	1.81684	0.258771	0	0.825319	0.139744	0	0.132706	0.535983	0.381712	0.83896	0.147602	0.586484	1.3241	1.02171
CODING	KNOWN	PARTIAL	chr2	IL1R2	NR_048564.1	minor	0.539	0.083	-	0.270971	1.96292	0.316199	0.182403	0.204182	0	0	0.100444	2.45423	0.96102	0	4.47443	0.532273	0	0.344173	0.650476	0.143456	0.896329	0	0.256936	0	1.0008	2.38394	1.79299	3.14664	0.997685	0	0.403014	0.105554	0	0.549572	0	0.365839	0	0.740891	0	0.507013	0.705113	0	0.157906	0.213676	2.36607	0	0.716335	0	0.659559	0.699122	0.311951	0	0	0.264623	0	0	1.81684	0.129386	0.169704	0.330128	0.139744	0	0.132706	0.401987	0	0.41948	0.590408	0	0.165512	0
CODING	KNOWN	PARTIAL:FULL:SINGLE	chr2	IL1R2	ENST00000393414.6	major	2.443	0.375	-	0.541942	3.92584	1.89719	2.18884	7.75892	0	0	0	7.01208	0.823732	0.969615	17.2094	2.12909	0.346817	0.860432	1.95143	4.30369	2.86825	0.654323	1.02774	2.26597	0.556001	8.23541	2.04913	7.8666	4.65586	0.107696	2.28375	3.37774	1.13041	3.02265	0	1.34141	0.491866	2.07449	0	1.92665	1.12818	0.936116	4.89508	4.05985	8.28125	0.242644	1.19389	0.345385	1.97868	1.04868	1.40378	0.723502	0	0.264623	0.204162	0.115016	8.47861	1.03509	0.848518	1.98077	3.91284	1.76993	1.32706	4.01987	1.14513	2.93636	1.03321	2.34593	4.46883	3.7037
CODING	KNOWN	PARTIAL:SINGLE	chr2	IGKV2D-29	ENST00000491977.1	major	1.176	1	-	0.270971	0	0	0	0	0	0	0	0	0	0	0	0	0	26.6734	0	0	1.07559	0	0	0	0.1112	0	0	0	0.332562	0	0	0.105554	0.251201	0.274786	0.162521	0	0.860766	1.03725	0	0	6.76908	0	0	0	7.77423	0	0.119389	0	0.219853	0	0	0.241167	1.94213	2.91086	0	6.6709	0	0	1.01822	0	0	0.353986	0	17.6874	1.90856	0	0	0	0	0
CODING	KNOWN	PARTIAL	chr2	IFT172	XM_011532758.1	minor	0.215	0.068	-	0.270971	0.218102	0.316199	0	0	0.230064	0.395979	0.100444	0.350604	0.137289	0.242404	0.344187	0	0.173409	0	0.433651	0.286912	0	0.436216	0	0.283246	0	0	0	0.26222	0	0.323088	0.537352	0.211109	0.125601	0	0	0.365839	0.737799	0	0.700832	0.304208	0.987158	0.267462	0.157906	0.427353	0.33801	0.727931	0.716335	0.172693	0	0.174781	0	0	0.277447	0	0.408323	0.345047	0	0	0	0	0.279488	0.117995	0	0.267991	0	0	0.147602	0.390989	0.165512	0.255428
CODING	KNOWN	PARTIAL:FULL	chr2	HNMT	NM_006895.2	major	1.816	0.422	-	0.541942	4.36204	0	0.364806	16.5387	0.230064	0.791958	0.502222	0.175302	0.274577	4.48447	39.5815	0.532273	0.346817	0.172086	0.216825	0	0.179266	1.74486	0.64234	0	0.1112	0	1.28071	2.35998	1.66281	0	0	0.105554	0	0.961751	0	0.731677	0.737799	0	0.700832	3.9547	6.9101	0	0	1.70941	0	0	0.835724	0	1.31912	0	0.467927	2.41167	1.38723	1.32312	0.816647	0.115016	0.605615	0	0.169704	0.330128	0.698721	0.943962	7.96237	6.2978	0.190856	1.0487	0.590408	0.586484	0	0.63857
CODING	KNOWN	PARTIAL:FULL	chr2	HNMT	ENST00000410115.5	minor	0.951	0.221	-	0.541942	2.39912	0	0	7.9631	0	0.395979	0.301333	0	0.411866	1.33322	19.4466	0.354849	0.346817	0.172086	0	0	0.179266	0.654323	0.513872	0.283246	0.444801	0	1.02457	1.04888	1.66281	0	0.268676	0	0	0.274786	0	0.365839	0.122967	0	0	2.33226	3.66659	0	0	0.427353	0	0	0.716335	0	0.219853	0	0.155976	0.96467	2.49702	0.264623	0	0.230031	0	0	0.678815	0.165064	0.279488	0.589976	3.71577	4.42186	0.381712	0.41948	0.442806	0.390989	0	0.255428
CODING	KNOWN	PARTIAL	chr2	HEATR5B	XM_017004380.1	minor	0.447	0.032	-	0.270971	0	0.316199	0.364806	0.408364	0.920257	0.527972	0.401778	0.350604	1.2356	0.60601	0.172094	0.177424	0.520226	0	0.216825	0	1.07559	1.52675	0	0.283246	0.667201	0	1.02457	0.52444	0.332562	0.646176	0.67169	0.844435	0	0	0.650084	0.731677	0.245933	0.889069	1.2615	0.101403	1.41023	1.06985	0.315812	0.427353	0.67602	0.727931	0.716335	0.518078	0.879412	0.699122	0.467927	0.96467	0.277447	0.926181	0	0.230031	0	0	0	0	0.419233	0.117995	0.132706	0.133996	0.381712	0	0.147602	0.195495	0.165512	0
CODING	KNOWN	PARTIAL	chr2	HAAO	XM_005264230.3	minor	0.421	0.302	-	0.270971	0.872409	0	0	0.612546	1.15032	0.131993	0.502222	0.175302	0	0.848413	0	0.887122	1.21386	0.344173	1.30095	0.430369	0.179266	0.872431	0	0	1.112	0.866886	0.512283	0	1.99537	0.323088	0.403014	0.105554	0.376802	0	0.325042	0.487785	0.3689	0	0.140166	0.202805	0.56409	0	1.10534	0.641029	0.33801	1.69851	0.358168	0.172693	0	0	0.155976	0.241167	0	0.396935	0.204162	0.460062	0	0.258771	0.169704	0.990383	0.279488	0.471981	0.398118	0.401987	0.381712	0.41948	0	0.781978	0.165512	0.127714
CODING	KNOWN	PARTIAL:FULL:SINGLE	chr2	GMPPA	NM_205847.2	minor	0.742	0.109	-	0.541942	0.218102	0	0.547209	0.408364	0.230064	1.05594	0	0.525906	0.411866	0.484808	0.172094	0.354849	0.867043	0.860432	0	0.430369	0.717063	0.436216	0.899276	0.566493	0.2224	0.650164	0	0.52444	0.332562	0.969264	0.940366	0.633326	0.753604	0.686965	1.13765	0.487785	0.3689	0.148178	0	0.304208	0.423068	0	1.26325	1.28206	0.33801	1.69851	0.477557	0.345385	0	0.174781	0.467927	0.482335	0.83234	0.264623	2.85826	2.1853	1.21123	1.29386	2.37585	0.990383	1.2577	0.825967	1.19435	0.535983	1.52685	2.30714	0.73801	1.56396	1.48961	1.40485
CODING	KNOWN	PARTIAL	chr2	FMNL2	XM_011510533.2	minor	0.118	0.227	-	0.270971	0	0	0	0	0	0	0	0.350604	0.549155	0	0	0	0	0	0	0.143456	0	0	0	0.283246	0.2224	0	0	0.52444	0.332562	0.430784	0.134338	0	0.251201	0	0.162521	0.243892	0	0.296356	0.140166	0.101403	0.282045	0	0	0	0.507015	0	0	0	0	0	0.623903	0	0	0	0	0	0.605615	0	0.169704	0.165064	0	0	0.132706	0.133996	0	0	0.295204	0.195495	0.331024	0
CODING	KNOWN	PARTIAL	chr2	FAM161A	XR_001738973.1	minor	0.912	0.159	-	0.270971	2.18102	0	0.547209	0.612546	0.920257	1.31993	1.40622	1.57772	0.823732	0.121202	0.516281	0.354849	2.0809	0.344173	1.51778	0.143456	0.358532	0.436216	0.385404	1.41623	0.556001	1.51705	0	0.78666	0.332562	1.72314	1.34338	2.11109	0.879204	0.824358	0.650084	0.97557	0.614833	0.444534	1.40166	1.72384	1.97432	0.802385	0.315812	0.854706	0.67602	0.485287	0.716335	0.69077	0.659559	0.699122	0.935854	0.241167	1.10979	1.05849	0.816647	0.345047	1.81684	1.29386	0.339407	0.495192	1.53719	1.17995	0.398118	0.535983	0.954279	0.41948	1.91883	2.54143	1.3241	0.766284
CODING	KNOWN	PARTIAL	chr2	FAM161A	NM_032180.2	minor	0.912	0.159	-	0.270971	1.09051	0.948596	1.09442	0.204182	0.230064	0.527972	1.10489	2.62953	0.274577	1.09082	0	0.354849	1.04045	0.172086	0.433651	0.430369	0	0.436216	0.513872	0.566493	1.0008	1.30033	0.512283	0.26222	0.332562	1.72314	1.88073	0.844435	1.50721	0.961751	0.812604	0.731677	1.1067	0.889069	1.2615	1.72384	1.41023	1.33731	0.473718	2.35044	0.67602	0.242644	1.67145	2.245	0.879412	0.524342	0.467927	0.482335	0.83234	1.32312	1.02081	0.690094	0.605615	1.16447	0.339407	0.990383	0.978209	1.53394	1.32706	0.267991	2.09941	1.25844	1.03321	1.36846	0.331024	0.893998
CODING	KNOWN	PARTIAL:FULL	chr2	EXOC6B	NM_015189.2	major	0.406	1	-	0.270971	0.654306	0.632397	0	0.612546	1.15032	0	0.301333	0	0.274577	0	0.344187	0.354849	0.520226	0.172086	0.216825	0	0.179266	0.654323	0.256936	1.69948	0.333601	1.51705	0.768424	1.57332	1.33025	0.107696	0	0.211109	0.502403	0	0.487563	0.487785	0	0.296356	0.420499	0.101403	0	0	0.157906	0.213676	0.33801	0.242644	0.119389	0.518078	0	0.174781	0.155976	0.241167	0	0.132312	0.408323	0.115016	0.605615	1.55263	0.169704	0.495192	0.698721	0.235991	0.132706	0.803974	0.572567	0.41948	0.147602	1.36846	0.496537	0.255428
CODING	KNOWN	PARTIAL	chr2	ERLEC1	NM_001127398.2	minor	0.485	0.035	-	0.270971	0.218102	0	0.547209	0.204182	0.230064	0.659965	0.100444	0.350604	0.137289	0.121202	0.516281	0.709698	0.346817	1.37669	0.433651	0.860737	0	0.436216	0.385404	1.13299	0.333601	0	0.768424	0.78666	0.997685	0.107696	0.537352	0.316663	1.13041	0.137393	2.43781	0.365839	0.614833	0	1.12133	0.40561	0.56409	0	0.157906	0.427353	0.67602	0.485287	0.596946	0.172693	0	0.174781	0.155976	0	0	0	0.816647	0.460062	0	0.517543	0.339407	0.330128	0.279488	1.29795	0.796237	1.07197	0.954279	0.83896	0.885612	0.195495	0.662049	0.510856
CODING	KNOWN	PARTIAL	chr2	EPHA4	XM_005246374.2	minor	0.212	0.218	-	0.270971	0	0	0	1.83764	0	0.131993	0	0.175302	0.411866	1.09082	0.172094	0	0	0	0.216825	0.143456	0.358532	0	0.513872	0	1.0008	0	1.53685	0	0.332562	0	0	0.105554	0.125601	0.137393	0	0	0	0	0	0	0.282045	0	0	0	1.01403	0.485287	0.238778	0.345385	0	0	0.311951	0	0.277447	0	0	0	0	0	0	0.330128	0	0.117995	0.265412	0.535983	0	0	1.03321	0	0	0.383142
CODING	KNOWN	PARTIAL:SINGLE:FULL	chr2	EPHA4	NM_001304536.1	major	0.761	0.782	-	0.270971	1.09051	0.316199	0.182403	7.14637	0.230064	0.131993	0.200889	0.525906	0.274577	1.45442	1.72094	0	0.173409	0.344173	0.867302	1.57802	0.537797	0.436216	1.67008	0	3.55841	0	1.53685	0	1.66281	0.323088	0	0	0.753604	0.961751	0	0	0	0.740891	0.280333	0.40561	0.705113	0	1.10534	0	0.169005	0.242644	0.238778	0.863463	0	0.174781	0.155976	0.241167	0.554893	0.132312	0	0.345047	0.605615	0.388157	0.169704	1.8157	0	2.83189	0.132706	1.87594	0.572567	1.46818	2.65683	0.977473	0.662049	2.55428
CODING	KNOWN	PARTIAL	chr2	ELMOD3	NM_032213.4	minor	0.309	0.066	-	0.270971	0	0	0	0	0.690193	0.131993	0.502222	0.350604	0.274577	0.242404	0.172094	0.709698	1.38727	0.172086	0	0	0.179266	1.30865	0	0.283246	0.333601	0.216721	0.256141	0.26222	0.665123	0.646176	0.67169	0.527772	0	0.824358	0.325042	0.365839	0	0.296356	0.560666	0	0	0	0.315812	0.427353	0	0	0.596946	0	0.659559	0.349561	0.623903	0	0.277447	0	0.204162	0.230031	0	0.129386	0.169704	0.330128	0.139744	0.235991	0.265412	0.267991	0.381712	0.62922	0.442806	0	0.993073	0.383142
CODING	KNOWN	PARTIAL	chr2	ELMOD3	NM_001135021.1	minor	0.259	0.056	-	0.270971	0	0.948596	0	0.408364	0	0.263986	0.502222	0	0.274577	0	0.344187	0	0.173409	0	0.216825	0.286912	0.358532	0.218108	0.256936	0	0	0.433443	0.256141	1.04888	0.665123	0.107696	0.268676	0.105554	0.376802	0.412179	0.650084	0.487785	0.122967	0.148178	0.700832	0.202805	0	0.267462	0.78953	0	0	0	0.238778	0.172693	0.219853	0	0.311951	0	0	0.132312	0.204162	0.230031	0.605615	0.388157	0	0.330128	0.139744	0.235991	0.265412	0.401987	0.190856	0.20974	0.295204	0.390989	0.165512	0.63857
CODING	KNOWN	PARTIAL	chr2	ELMOD3	ENST00000462891.7	minor	0.342	0.073	-	0.270971	0.218102	0.316199	0	0.204182	0	0.791958	0.904	0.175302	0.274577	0.121202	0.344187	0.887122	0.173409	0.172086	0.216825	0.573825	0.179266	0.218108	0.770808	0	0	0.433443	0.512283	1.3111	0	0.53848	0.134338	0.73888	0.251201	0	0.162521	0.487785	0.122967	0.148178	0.280333	0.507013	0.705113	0.534923	0.631624	0.427353	0.845025	0.970574	0.835724	0.172693	0.879412	0.174781	0	0.723502	0.83234	0.264623	0	0.115016	0	0.129386	0.169704	0.165064	0.139744	0.117995	0	0.401987	0	0	0.295204	0.390989	0.165512	0.383142
CODING	KNOWN	PARTIAL	chr2	EHBP1	ENST00000405289.5	minor	0.94	0.064	-	0.270971	1.52671	1.58099	0.912015	0.816728	0.230064	3.03584	0.904	0.701208	0.549155	1.57563	2.06512	1.06455	1.04045	0.344173	1.08413	0.573825	1.25486	0.872431	0.385404	3.39896	0.889602	1.51705	1.02457	2.6222	0	0.53848	0.134338	0.633326	0.879204	0.274786	0.975125	0.853624	0.983732	0.889069	0.700832	1.31823	1.55125	0.802385	1.42115	1.06838	0.845025	1.45586	1.0745	0.69077	1.75882	1.04868	1.87171	1.447	0.554893	0.661558	0.204162	0.460062	0.605615	0.388157	0.339407	0.165064	1.2577	0.589976	0.66353	0.669979	0.190856	0.20974	0.590408	0.977473	0.331024	0.63857
CODING	KNOWN	PARTIAL	chr2	DYNC2LI1	XM_005264365.4	minor	1.189	0.038	-	0.270971	0.654306	1.58099	2.37124	0.816728	1.61045	0.791958	0.803556	0.525906	1.64746	1.45442	3.61396	1.4194	0.867043	0.344173	1.08413	1.86493	0.717063	0.654323	0.899276	1.69948	1.0008	0.866886	2.30527	1.83554	0.665123	0.753872	1.0747	2.3222	1.50721	0.686965	1.30017	0.853624	1.1067	0.740891	1.2615	1.21683	0.987158	0.668654	0.631624	0.641029	1.85906	0.727931	1.79084	0.518078	0.659559	1.57303	1.40378	1.20584	2.77447	1.1908	1.22497	0.805109	0.605615	0.646928	1.52733	1.15545	1.95642	1.65193	1.06165	1.20596	1.52685	1.67792	1.03321	0.781978	0.496537	0.510856
CODING	KNOWN	PARTIAL	chr2	DTYMK	NR_033255.1	minor	0.241	0.026	-	0.270971	0.654306	0	0	0	0.460129	0.131993	0.301333	0.525906	0.137289	0.484808	0.516281	0.177424	0.173409	0	0.216825	0.143456	0.179266	0.218108	1.02774	0	0.333601	0	0.512283	0.26222	0	0.215392	0.268676	0.422217	0.251201	0	0	0.243892	0.122967	0	0	0.202805	0.705113	0	0	0	0	0	0.238778	0	0	0	0.779879	0.241167	0	0.396935	0	0.690094	0	0.258771	0.678815	0.330128	0	0.589976	0	0	0.190856	0.62922	0.590408	0.586484	0	0.766284
CODING	KNOWN	PARTIAL	chr2	DNAH6	XM_011532649.2	major	0.213	1	-	0.270971	0	0	0.364806	0	0	0	0.200889	0	0.823732	0.60601	0.172094	0	0.520226	0.344173	0	0.143456	0	0	0.385404	0	0.2224	0.433443	0	0	0	0.53848	0.268676	0	0.502403	0.824358	0.650084	0.243892	0	0.296356	0.560666	0	0	0.936116	0.631624	0	0	0.242644	0	0.172693	0	0.349561	0	0	0.83234	0.264623	0.204162	0	0	0.129386	0	0	0	0.353986	0.66353	0.401987	0.190856	0	0	0	0	0.510856
CODING	KNOWN	PARTIAL	chr2	DGKD	XM_011512030.2	minor	0.295	0.059	-	0.270971	0.218102	0	0.182403	0.408364	0.690193	0.395979	0.401778	0.350604	0.137289	0.242404	0	0.354849	0	0	0.650476	0.286912	0.358532	0.654323	0.128468	0.283246	0.667201	0	0	0	0.997685	0	0.67169	0.211109	0.376802	0.412179	0	0.365839	0	0.296356	0.840999	0.40561	0.423068	0.133731	0.631624	0.213676	0.169005	0	0	0	0	1.39824	0.467927	0.241167	0	0.132312	0.204162	0.230031	0.605615	0.258771	0.169704	1.15545	0	0	0	0.401987	0.954279	0	0	0.195495	0.496537	0
CODING	KNOWN	PARTIAL:SINGLE	chr2	CTNNA2	ENST00000466387.5	minor	0.137	0.339	-	0.270971	0	0	0.364806	0	0	0.395979	0	0.701208	0.137289	0	0.172094	0	0.520226	0	0	1.29111	0.179266	0.436216	0	0	0.333601	0	0	0	0.332562	0	0	0	0	0	0.325042	0	0	0.444534	0	0	0	0.133731	0	0	0.169005	0	0	0	1.09926	0.349561	0	0	0.277447	0	0	0	0	0.129386	0	0	0	0	0	0.267991	0.381712	0	0	0	0.496537	0
CODING	KNOWN	PARTIAL	chr2	CRIM1	XM_017004259.1	minor	0.317	0.073	-	0.270971	0.218102	0	0.547209	0	0.460129	0.791958	0.803556	0	0.823732	0.363606	0	0.354849	0	0.172086	0.433651	0.286912	0	0.654323	0.128468	0	0.2224	0.866886	0	0.78666	0.332562	0.430784	0.268676	0	0	0.137393	0	0.121946	0.122967	0	0.280333	0	0.423068	0	0.473718	0.641029	0	0.485287	0	0.172693	0	0	0	0.241167	0	0.132312	0	0.460062	1.21123	0.129386	0.339407	0	0.838465	1.41594	0.265412	1.33996	0.763423	0.20974	0.442806	0.586484	0.165512	0.63857
CODING	KNOWN	PARTIAL	chr2	COPS7B	XR_001738900.1	minor	0.306	0.026	-	0.270971	0	0.316199	0.182403	0	0.460129	0.263986	0.602667	0	0	0.484808	0.688374	0.177424	1.21386	0.344173	0.216825	0.143456	0	0.654323	0.899276	0	0	0	0	0.52444	0.997685	0.215392	0.134338	0.633326	0.376802	0.412179	0.975125	0.243892	0.122967	0.148178	0.140166	0.202805	0.282045	0	0.157906	0	0.507015	0	0	0	0	0.349561	0.155976	0	0.554893	0	0.612485	0.460062	0.605615	0.517543	0.339407	0.825319	0	0.353986	0.928943	0.133996	0.381712	0.20974	0	0.195495	0.662049	0.255428
CODING	KNOWN	PARTIAL:FULL	chr2	CERS6	NM_203463.2	minor	1.333	0.3	-	0.541942	1.09051	0.632397	0.364806	0.408364	0.690193	3.03584	2.00889	0.701208	1.09831	0.848413	1.37675	1.59682	0.867043	2.23712	1.08413	1.57802	1.61339	1.09054	1.15621	2.83246	1.0008	0.433443	1.79299	3.40886	1.99537	0.430784	0.940366	1.68887	1.13041	1.23654	1.13765	0.853624	0.860766	1.18543	1.54183	0.912623	1.69227	2.00596	0.157906	1.28206	0.33801	1.45586	0.835724	0.518078	0	1.04868	0.311951	1.447	0.554893	0	1.83746	1.84025	0	1.8114	1.69704	2.80609	2.65514	1.65193	2.65412	1.74194	1.33599	3.77532	1.18082	2.15044	1.82063	1.27714
CODING	KNOWN	PARTIAL	chr2	CCDC88A	XM_005264426.2	minor	0.91	0.025	-	0.270971	1.52671	0.948596	0.182403	1.22509	0.690193	1.18794	0.904	1.22711	1.64746	0.727212	1.37675	1.77424	0	1.89295	1.7346	0.717281	0.358532	0.872431	0.770808	1.13299	0.333601	0.866886	1.53685	1.3111	1.99537	0.646176	0.134338	0	1.13041	0.686965	0.650084	0.731677	0.614833	0.148178	1.40166	0.40561	0.705113	0.267462	0.631624	0.641029	1.18304	0.485287	0.716335	0.172693	1.31912	0.524342	0.467927	0.96467	1.10979	0.661558	0.408323	0.115016	0	1.29386	1.52733	0.660256	0.558977	1.29795	1.32706	1.33996	0.381712	1.67792	2.21403	1.36846	0.496537	2.68199
CODING	KNOWN	PARTIAL	chr2	CCDC150	XM_011510985.2	minor	0.172	0.071	-	0.270971	0	0.316199	0	0	0	0	0.200889	0.701208	0.686443	0.363606	0	0.177424	0.346817	0.344173	0.650476	0.286912	0	0	0.256936	0	0.2224	0	0	0	0	0.215392	0.403014	0.105554	0.502403	0	0.487563	0.121946	0.245933	0.148178	0	0	0	0.267462	0	0.213676	0	0	0.119389	0	0.439706	0.174781	0	0.96467	0.277447	0	0	0.115016	0	0	0	0.330128	0	0.117995	0	0	0	0.83896	0.147602	0.195495	0.165512	0.127714
CODING	KNOWN	PARTIAL:SINGLE	chr2	CCDC150	ENST00000424427.5	minor	0.215	0.089	-	0.270971	0.218102	0.316199	0	0	0.460129	0.659965	0.502222	0.350604	0.823732	0.242404	0.172094	0.177424	0.520226	0.172086	0	0.430369	0.358532	0	0	0.849739	0.2224	0	0.256141	0.52444	0	0.107696	0.268676	0.211109	0	0.824358	0	0	0.122967	0.148178	0	0.101403	0.282045	0.534923	0	0.213676	0.33801	0	0.358168	0	0.219853	0	0.155976	0	0.554893	0	0.204162	0.115016	0	0	0.339407	0.495192	0.558977	0.353986	0	0	0.190856	0	0	0.195495	0	0
CODING	KNOWN	PARTIAL:FULL	chr2	CCDC138	ENST00000295124.8	minor	0.868	0.061	-	0.270971	0.654306	0	0.729612	0.816728	1.15032	0.131993	0.301333	2.45423	0.823732	1.33322	0.688374	0.354849	0.346817	0.860432	0.433651	0.286912	1.07559	0.218108	1.02774	0.283246	1.112	0.650164	0.768424	0	2.66049	0.646176	1.34338	0.316663	1.75841	0.824358	1.13765	0.853624	0.614833	0.889069	1.2615	0.709818	0.423068	0.802385	0.473718	1.06838	0.67602	0	0.955113	0.69077	1.53897	1.74781	0.935854	0.723502	0.83234	0.529246	0	1.26517	1.21123	0.646928	1.69704	0.165064	0.558977	0.825967	0.796237	0.803974	1.14513	1.0487	2.21403	1.36846	1.3241	1.91571
CODING	KNOWN	PARTIAL	chr2	CCDC115	NM_001321118.1	major	0.765	0.445	-	0.270971	1.30861	0.316199	0.364806	0.204182	0.230064	1.05594	1.10489	0.701208	0.823732	0.242404	0.860468	1.4194	0.346817	0.860432	0.650476	0.286912	0.179266	1.09054	1.79855	0.849739	0.2224	0.216721	0.768424	1.04888	0.332562	1.72314	0.134338	1.1611	1.00481	1.09914	1.30017	1.95114	3.3201	0.296356	0.560666	0.40561	0.282045	0.668654	0.157906	0	0.169005	0	0	0.345385	0	0	0.623903	0	0.83234	0	0.612485	0.690094	0.605615	4.5285	0.339407	0.330128	2.5154	0.707972	0.928943	1.47395	1.14513	0.62922	0.147602	0.586484	1.15859	1.27714
CODING	KNOWN	PARTIAL	chr2	CAMKMT	ENST00000454433.5	minor	0.192	0.164	-	0.270971	0	0	0	0.204182	0.230064	0.131993	0.401778	0	0	0.121202	0	0	0.173409	0	0.650476	0.143456	0.179266	0	0.128468	0.283246	0.1112	0	0.256141	0.26222	0	0	0	1.05554	0.125601	0	0	0.731677	0.614833	0	0.140166	0.101403	0	0	0.947436	0	0.169005	0	0.358168	0	0.659559	0.349561	0.467927	0	0	0	0.408323	0	0.605615	0	0.339407	0.165064	0.139744	0.117995	0	0	0.954279	0.20974	0.442806	0.195495	0	0
CODING	KNOWN	PARTIAL	chr2	CACNB4	ENST00000638083.1	minor	0.171	0.069	-	0.270971	0.654306	0	0.182403	0	0	0.131993	0.100444	0.175302	0.137289	0.242404	0	0	0	0	0.216825	0	0	0	0	0.566493	1.3344	0.433443	0	0	0.997685	0.430784	0	0.316663	0	0	0	0	0	0	0.140166	0.202805	0.282045	0	0	0.427353	0.169005	0.242644	0	0.345385	0.219853	0	0.311951	0.241167	0.554893	0.79387	0	0.230031	0.605615	0.129386	0	0	0	0.353986	0	0	0	0	0	0	0	0
CODING	KNOWN	PARTIAL	chr2	CACNB4	ENST00000635731.1	minor	0.327	0.131	-	0.270971	0	0.316199	0.364806	0	0.460129	0.791958	0.904	0	0.137289	0.484808	0	0.532273	0.173409	0.516259	0	0	0.358532	0.436216	0	0	0.333601	0.433443	0	0	0.332562	0.215392	0	0.105554	0.125601	0	0.162521	0.731677	0.614833	0	1.40166	0	0.282045	0.267462	0.78953	1.49574	0.169005	0	0.119389	0.518078	0.219853	0.524342	0.779879	0.96467	0.277447	0.264623	0	0	0.605615	0.517543	0.169704	0.330128	0	0.825967	0.265412	0.267991	0.381712	0.41948	0.295204	0.586484	0	0.383142
CODING	KNOWN	PARTIAL:SINGLE:FULL	chr2	C2orf78	XM_005264302.3	major	0.35	1	-	0.270971	1.30861	0.316199	1.09442	0.816728	0	0	0	1.75302	0.411866	0.121202	0	0	0.867043	0.516259	0	2.72567	0	0	0.256936	0	0.333601	0.650164	0.512283	0	0.332562	0.323088	0.268676	0	0.251201	0.137393	0	0	0.122967	0.296356	0.140166	0	0.423068	0	0.315812	0.213676	0	0	0.119389	0.69077	0.879412	0.524342	0.779879	0	0.83234	0.132312	0	0	0.605615	0.388157	0.339407	0.165064	0	0.471981	0	0.401987	1.33599	0.20974	0	0.390989	0	0.383142
CODING	KNOWN	PARTIAL	chr2	C2orf42	XR_001738795.1	minor	0.328	0.018	-	0.270971	0.218102	0.316199	0.182403	0	0.460129	0.527972	0.803556	0	0.411866	0.484808	0.516281	0	1.38727	0	0	0.143456	0.717063	0.218108	0.385404	0	0	0	0.256141	0.26222	0.332562	0.430784	0.134338	0.211109	0.376802	0.137393	0.325042	0	0.122967	0	0.420499	0.304208	0.423068	0	0.473718	0.641029	0.67602	0.727931	0.835724	0.172693	0.879412	0.174781	0.311951	0.482335	0.554893	0.529246	0.204162	0.460062	0	0	0.339407	0.660256	0.419233	0.117995	0.132706	0.401987	0.190856	0.41948	0.442806	0.586484	0.331024	0
CODING	KNOWN	PARTIAL	chr2	C2orf16	NM_032266.3	minor	0.25	0.361	-	0.270971	0.654306	0	0.182403	0	0.230064	0.659965	0	0.175302	0.686443	0.484808	0.172094	0	0.346817	0	0.216825	0.143456	0	0	0.385404	0	0	0.216721	0	0.52444	0.332562	0.215392	0.268676	0.105554	0.376802	0.412179	0	0	0.245933	0.296356	0	0.101403	0	0.534923	0	0.427353	0.507015	0.485287	0.238778	0.345385	0.879412	0.174781	0.467927	0.723502	0	0.661558	0	0	0	1.03509	0.339407	0.165064	0	0.471981	0	0.267991	0	0.41948	0	0.586484	0.165512	0.127714
CODING	KNOWN	PARTIAL	chr2	BCL11A	ENST00000359629.10	minor	0.723	0.117	-	0.270971	0.436204	0.316199	0	0	1.15032	0.131993	0.100444	0.350604	0.686443	0.363606	0	1.24197	0.173409	1.20461	0	0	0.358532	1.09054	0.256936	0.566493	0.333601	0.866886	1.53685	0.78666	0.665123	0.53848	1.47772	0.527772	0.879204	0.686965	0.325042	1.5853	0.860766	1.03725	1.2615	1.21683	0.282045	1.60477	0.947436	0.854706	0.67602	0.485287	0	0.518078	1.53897	1.39824	0.623903	0.723502	0.277447	0.264623	1.02081	1.15016	1.21123	0.388157	0.509111	1.65064	0.279488	0.825967	0.928943	0.803974	1.33599	1.46818	1.18082	1.17297	0.662049	0.383142
CODING	KNOWN	PARTIAL	chr2	ATF2	ENST00000456655.5	minor	0.733	0.016	-	0.270971	0.436204	0.632397	0	0.816728	0.230064	0.791958	0.803556	0.87651	0.549155	1.45442	0.344187	0.177424	0.520226	0.860432	0.867302	0.717281	1.61339	0.872431	0.256936	0.566493	1.4456	0.433443	1.02457	1.04888	1.66281	1.18466	0.67169	0.73888	0.125601	1.09914	0.325042	0.487785	0.614833	1.48178	1.2615	0.507013	1.2692	1.87223	1.10534	2.35044	1.85906	1.69851	0.955113	0.518078	1.31912	1.92259	0.467927	0	0.277447	0.661558	0.408323	0.115016	0.605615	0.517543	0.169704	0.660256	0	0.707972	0.132706	0.401987	0.190856	0.20974	0.147602	0.195495	0.331024	0.255428
CODING	KNOWN	PARTIAL	chr2	ATAD2B	NM_001242338.2	minor	0.265	0.048	-	0.270971	0.654306	0	0.364806	0	0.230064	0.263986	0.100444	0.175302	0	0.121202	0.172094	0.354849	0	0.172086	0	0.717281	0.179266	0.654323	0	0	0.1112	0.866886	0.256141	0.26222	0	0.430784	0	0.105554	0.125601	0.412179	0.487563	0.853624	0.122967	0.592713	0	0	0.282045	0.133731	0.315812	0	0.169005	0	0.477557	0.172693	0.219853	0.524342	0	0	0.277447	0	0.408323	0.230031	0	0.258771	0.169704	0.825319	0.558977	0.235991	0.398118	0.803974	0	0.62922	0.73801	0.586484	0	0.255428
CODING	KNOWN	PARTIAL	chr2	ATAD2B	ENST00000238789.9	minor	0.144	0.026	-	0.270971	0.218102	0.316199	0	0	0.230064	0.659965	0.301333	0	0.137289	0.121202	0	0.177424	0	0	0	0.143456	0	0.654323	0.128468	0.283246	0.667201	0.216721	0.256141	0.26222	0	0	0.537352	0.105554	0	0	0.162521	0	0	0.296356	0	0.101403	0.141023	0.133731	0.157906	0	0.33801	0	0.119389	0	0	0.174781	0.311951	0.241167	0	0.264623	0.204162	0.115016	0	0	0.169704	0	0.279488	0.117995	0	0.133996	0	0	0.147602	0.195495	0	0.127714
CODING	KNOWN	PARTIAL	chr2	ASB1	ENST00000438264.5	minor	0.765	0.324	-	0.270971	1.09051	0.948596	0.547209	0.204182	0.230064	0.659965	0.502222	0.175302	0.411866	0.363606	1.03256	0.532273	0.867043	0.688346	2.16825	1.14765	1.61339	0.872431	0.385404	0.849739	1.2232	0.650164	0.512283	0.26222	0.665123	0.53848	0.806028	1.1611	0.502403	0.961751	0.812604	0.487785	1.22967	1.03725	0.280333	0.608415	0.846135	1.20358	0.78953	0.427353	0.507015	0	1.31328	0.518078	0.219853	0.873903	0.623903	0.96467	1.10979	0	0.612485	2.1853	0	0.646928	0.848518	0.495192	0.978209	1.76993	0.928943	1.33996	0.381712	0.83896	1.03321	0.195495	0.662049	1.66028
CODING	KNOWN	PARTIAL	chr2	ARMC9	XM_017005024.1	minor	0.482	0.064	-	0.270971	0.654306	0	0	0.408364	0.460129	0.923951	0.200889	0.701208	0.411866	0.121202	0.516281	0.354849	0	0.344173	0	0.286912	0	1.09054	0.64234	0.566493	1.112	0.216721	1.02457	1.04888	0	0.53848	0.403014	1.37221	0.628003	0.549572	0.162521	0.487785	0.737799	0.889069	0.700832	0.507013	0.141023	0.802385	0.157906	0.427353	1.18304	0	0.358168	0.863463	0	1.22346	1.09183	0.723502	0.554893	0.132312	0	0.460062	0	0.258771	0.848518	0	0.978209	0.589976	0.530824	0.669979	0.381712	0.20974	0.295204	0	0.165512	0.893998
CODING	KNOWN	PARTIAL	chr2	APLF	NM_173545.2	minor	0.18	0.488	-	0.270971	0.218102	0.316199	0	0.408364	0	0.263986	0.200889	0.701208	0.411866	0	0.172094	0.354849	0	0.344173	0	0.430369	0.179266	0	0.128468	0.283246	0	0.433443	0	0	0.332562	0.107696	0	0	0.376802	0.824358	0.325042	0.365839	0	0	0.420499	0	0.282045	0	0.157906	0	0.169005	0	0	0	0	0.349561	0	0	0	0.132312	0	0.115016	0	0.129386	0	0.165064	0.139744	0.235991	0	1.20596	0.572567	0	0.147602	0	0	0.383142
CODING	KNOWN	PARTIAL	chr2	ANO7	ENST00000274979.12	minor	0.348	0.481	-	0.270971	0.218102	0.316199	0.547209	0.204182	0.690193	0.131993	0.602667	0.350604	0.549155	0.242404	0.344187	0.177424	0.173409	0.344173	0.216825	0.430369	0.358532	0.436216	0.64234	0.283246	0.2224	0	0	0	0.665123	0.430784	0.134338	0.633326	0	0.686965	0	0.731677	0.860766	0.592713	0	0.202805	0.423068	1.60477	0.631624	0.641029	0.507015	0.485287	0.596946	0	0.879412	0	0.467927	0	0.277447	0.529246	0	0.230031	1.21123	0.129386	0.169704	0	0.558977	0	0	0.133996	0.381712	0.41948	0.147602	0.195495	0	0
CODING	KNOWN	PARTIAL	chr2	ANKZF1	ENST00000477479.5	minor	0.481	0.091	-	0.270971	0.654306	1.26479	0	0.408364	0	0.527972	1.00444	0.350604	0.274577	0	0.688374	0.177424	0.173409	0	0	0.573825	0.896329	0	0	0.566493	0	0.433443	0	1.3111	0.332562	0.430784	0.537352	2.95552	0.251201	0.274786	0.812604	0.97557	0.491866	0.148178	0.140166	0.608415	0.141023	1.47104	0.157906	0.427353	0.169005	0	0.238778	0.172693	0	0	0.311951	0.482335	0.277447	0.132312	1.22497	0.575078	0	1.42324	1.01822	0.990383	0.698721	0.117995	0.265412	0.93797	1.52685	0.41948	0.442806	0.781978	0.165512	0.127714
CODING	KNOWN	PARTIAL	chr2	ANKRD36B	XM_017004593.1	minor	0.295	0.018	-	0.270971	0.218102	0	0	0.408364	0.460129	0	0.301333	0.350604	0.549155	0.242404	0	0.709698	0	0.172086	0.216825	0	0.537797	1.30865	0	0.283246	0.556001	1.08361	0.256141	0.52444	0.332562	0.323088	0.806028	0	0.502403	0.137393	0.162521	0.853624	0.491866	0	0.140166	0.101403	0.141023	0.267462	0.78953	0.213676	0.33801	0.242644	0.119389	0.345385	0.659559	0.349561	0.311951	0	0.277447	0.264623	0	0.230031	0	0.388157	0.339407	0.660256	0.419233	0.117995	0.132706	0	0	0.41948	0	0	0.331024	0.127714
CODING	KNOWN	PARTIAL	chr2	ANKRD36	XM_017004010.1	minor	0.219	0.017	-	0.270971	0	0.316199	0.182403	0	0	0.791958	0.502222	0.175302	0	0.242404	0	0.354849	0.346817	0.172086	0.216825	0.286912	0	0.218108	0	0.566493	0	0.216721	0	1.3111	0	0.646176	0.403014	0.316663	0.125601	0	0.162521	0.609731	0.245933	0.148178	0.140166	0.101403	0.56409	0.267462	0	0	0	0.242644	0.119389	0	0.439706	0.349561	0	0.482335	0.277447	0	0.204162	0.230031	0	0	0.169704	0.330128	0.419233	0.235991	0.265412	0.133996	0.190856	0.20974	0	0.195495	0.165512	0.127714
CODING	KNOWN	PARTIAL:SINGLE	chr2	ANKMY1	XM_017004283.1	major	0.323	0.532	-	0.270971	0	0.632397	0.182403	0	0.690193	0.395979	0.502222	0.701208	0	0.121202	0	0.354849	0.173409	0.344173	1.08413	0.717281	0	0	0	0	0.1112	0.216721	0	0	0.665123	0.430784	0.537352	1.05554	0	0.412179	0.975125	0.97557	0.122967	0.148178	0	0.608415	0	0	0	0	0.33801	0.727931	0	0	0	0.174781	0	0	0.277447	0	0.204162	0.345047	0.605615	1.8114	0.339407	0.990383	0.558977	0	0.265412	1.47395	0.190856	0	0.147602	0.390989	0	0.383142
CODING	KNOWN	PARTIAL	chr2	ANKAR	XM_011510694.2	major	0.513	0.291	-	0.270971	0.436204	0.948596	0.729612	0.204182	0.460129	1.18794	0.602667	0.350604	0.411866	0.727212	0.344187	0.709698	0.173409	0.860432	0.650476	0.573825	0.179266	0.218108	0.128468	0.566493	0.778402	0.433443	0	0.78666	0	0.323088	0.537352	2.63886	0.753604	0	0.650084	0.243892	0.491866	0.148178	0	0.304208	0.423068	0.936116	0.947436	0.854706	0	0.242644	0.596946	0.69077	0.659559	0.349561	0.467927	0.482335	1.66468	0.396935	0.408323	0.460062	0.605615	0.776314	0.169704	0.660256	0.419233	0.471981	0	0.401987	0	1.0487	0.147602	0.977473	0.165512	0.127714
CODING	KNOWN	PARTIAL	chr2	AMMECR1L	XM_005263807.4	minor	0.428	0.154	-	0.270971	0.218102	0.316199	0.182403	0.612546	0.460129	0.659965	0.502222	0.701208	0.96102	0.242404	0.344187	0.709698	0.520226	0.516259	0.433651	0.717281	0.896329	0.436216	0.256936	0.566493	0	0.216721	0	0.26222	0	0.323088	1.0747	0.949989	0.628003	0.549572	0.812604	0	0.614833	0.296356	0.560666	0.304208	0.282045	0.401193	0.157906	0.854706	1.01403	0.485287	0.119389	0.172693	0.219853	0.174781	0.467927	0.241167	0	0	1.02081	0.115016	0	0.388157	0.509111	0.825319	0.279488	0.235991	0.265412	1.33996	0.381712	0.20974	0.442806	0.390989	0.165512	0.383142
CODING	KNOWN	PARTIAL	chr2	ALS2	NM_020919.3	minor	0.468	0.059	-	0.270971	0.218102	0.316199	0.364806	0.408364	0	0.791958	0.803556	1.22711	0.823732	0.484808	1.37675	0.532273	1.04045	0.172086	0.433651	1.00419	0.179266	0.436216	0.385404	0.283246	0.1112	0.650164	0	0.78666	0	0.646176	0.403014	0	0.502403	0.549572	0.812604	0.243892	0.245933	0.740891	0.420499	0.608415	0.141023	0.133731	0.315812	0.427353	0.507015	0.242644	0.477557	0.863463	0.439706	0	0.311951	0.241167	0.83234	0.529246	0	0.575078	0.605615	0.776314	0.169704	0.165064	0.279488	0.707972	0.132706	0	0.381712	0.41948	0.73801	1.56396	0.496537	0.63857
CODING	KNOWN	PARTIAL	chr2	ALMS1	ENST00000484298.5	minor	0.594	0.167	-	0.270971	0.872409	0.632397	0	0.204182	0.690193	0.395979	0.602667	1.05181	0.274577	0.363606	0.688374	0.354849	0.173409	0.516259	0.216825	0.143456	0.896329	0	0.770808	1.41623	0.444801	1.08361	0.256141	1.04888	2.66049	0.646176	0.268676	0.316663	1.00481	0.686965	0.812604	0.97557	0	1.18543	0.981165	0.608415	0.987158	0.401193	0.947436	0.213676	0	0.970574	0.477557	0.345385	0.219853	0.349561	0.623903	0.241167	0	0.132312	0.408323	1.26517	0	0.258771	0.678815	0.825319	1.2577	1.06196	0.66353	0.535983	0.190856	0.83896	0.295204	1.17297	0.165512	0.766284
CODING	KNOWN	PARTIAL:SINGLE:FULL	chr2	AGBL5	NM_001035507.2	minor	0.931	0.344	-	0.270971	0.218102	0.316199	1.45922	0.612546	0.690193	0.923951	1.50667	1.05181	0.549155	0.484808	0.172094	0.177424	0.693634	0.688346	0	0.717281	1.25486	1.09054	0.770808	1.41623	0.444801	0.216721	0.512283	1.57332	0.332562	0.753872	1.34338	1.79442	0.628003	1.09914	0.975125	1.95114	0.491866	1.3336	0.140166	1.01403	0.282045	1.60477	0.315812	1.28206	0.507015	0.242644	0.716335	0.345385	1.97868	1.04868	0.467927	0	0.554893	0.79387	0.408323	2.53034	0.605615	1.16447	1.52733	0.990383	3.07437	1.76993	0.928943	3.2159	0.763423	1.0487	1.03321	0.781978	1.82063	0.893998
CODING	KNOWN	PARTIAL	chr2	ADGRF3	XM_011532621.2	minor	0.22	0.433	-	0.270971	0.218102	0.316199	0	0.204182	0	0.923951	0	0	0	0	0	0.177424	0.520226	0.344173	0.433651	0	0	0.218108	0.128468	0	0.1112	0.216721	0.256141	0	0	0.861568	0.67169	0	0	0.274786	0.162521	0.853624	0	0.148178	0.140166	0	0.282045	0.401193	0	0.213676	0	0	0	0	0	0	0.155976	0.723502	0	0	0.612485	0.230031	0.605615	0.129386	0.169704	0.495192	0.139744	0.353986	0.265412	0.535983	0.190856	0.41948	0.147602	0.586484	0	0.63857
CODING	KNOWN	PARTIAL:SINGLE:FULL	chr2	ACVR1	XM_011512108.2	major	0.222	0.705	-	0.270971	0.218102	0	0	0	0	0	0.100444	0.350604	0.274577	0	0	0.177424	0.520226	0.344173	0.433651	0	0.179266	0	0.385404	0	1.0008	0	0	0	0	0.53848	0.268676	0	0.376802	1.51132	0.812604	0	0.3689	0	0	0	0.705113	0	0	0	0.169005	0	0.238778	0.69077	0.439706	0.699122	0.155976	0.241167	0	0.132312	0.816647	0.230031	0	0	0.509111	0.330128	0.139744	0	0.132706	0	0	0.20974	0	0.195495	0.331024	0.383142
CODING	KNOWN	PARTIAL	chr2	ABI2	XM_017003137.1	minor	0.269	0.058	-	0.270971	0.654306	0.632397	0.182403	0	0.460129	0	0.602667	0.350604	0.274577	0	0.172094	0.532273	0.173409	0.344173	0	0.286912	0	0.218108	0	0.283246	0.1112	0	0.256141	0.52444	0.665123	0.215392	0.403014	0.633326	0.251201	0	0.487563	1.21946	0.3689	0.148178	0.140166	0.507013	0.141023	0.534923	0.315812	0.641029	0	0	0.238778	0	0	0	0	0	0	0.396935	0	0.690094	0	0.646928	0	0	0.419233	0.235991	0.132706	0	0.572567	0.20974	0.442806	0.586484	0.331024	0.127714
CODING	KNOWN	PARTIAL	chr19	ZSCAN5A	ENST00000586031.1	minor	0.276	0.064	-	0.270971	0.218102	0	0.364806	0	0.460129	0.659965	0.100444	0.175302	0.549155	0.121202	0	0.532273	0.173409	0.688346	0	0.286912	0.537797	0.218108	0	0	0.667201	0.216721	0	0	0.332562	0.53848	0.403014	0.527772	0.125601	0	0.487563	0.121946	0.122967	0.148178	0.420499	0.304208	0.56409	0.534923	0.78953	0.213676	0.33801	0.242644	0.358168	0	0.879412	0.524342	0.311951	0.482335	0	0.396935	0	0.230031	0.605615	0.258771	0	0.165064	0	0.235991	0.66353	0.267991	0.190856	0	0.295204	0.195495	0	0
CODING	KNOWN	PARTIAL	chr19	ZNF91	XM_011528266.2	minor	0.293	0.03	-	0.270971	0	0.316199	0.729612	0.816728	0.230064	0	0.200889	0.175302	0	0.969615	0	0	0	0.344173	0.650476	1.00419	0	0.218108	0.513872	0	0.333601	0	0.256141	0.52444	0.665123	0	0.403014	0.73888	0	0.686965	0.812604	0.365839	0.122967	0.148178	0.280333	0	0.56409	0.267462	0.947436	0.427353	0.33801	0.485287	0.238778	0.172693	0.439706	0.349561	0	0.241167	0.554893	0.529246	0	0	0	0.129386	0	0	0	0.117995	0.265412	0	0.381712	0.20974	0.295204	0.390989	0.496537	0
CODING	KNOWN	PARTIAL	chr19	ZNF808	NM_001039886.3	minor	0.424	0.102	-	0.270971	0	0.632397	0.547209	0.408364	0	0.395979	0.904	0.350604	1.09831	0.242404	0.172094	0.709698	0.346817	0.688346	0	0.430369	0.537797	1.52675	0.385404	0	0.1112	0.650164	1.53685	1.04888	0	0.53848	0.67169	0.527772	0.376802	0.137393	0.325042	0.609731	0.860766	0.444534	0.420499	0.709818	0.282045	0.668654	0.473718	0.854706	0.845025	0	0.358168	0.172693	0.659559	0.873903	0.467927	0	0.277447	0.661558	0.204162	0	1.21123	0.388157	0	0	0.139744	0.471981	0	0.133996	0.190856	0	0.442806	0	0	0
CODING	KNOWN	PARTIAL	chr19	ZNF788	ENST00000601686.1	minor	0.319	0.022	-	0.270971	0.654306	0.948596	0.547209	0	0.460129	0.131993	0.904	0	0	0	0	0.354849	0.173409	0.172086	0.650476	0.286912	0.358532	0	0	0	0.444801	0.433443	0.256141	0.78666	0.665123	0.107696	0.268676	0.105554	0	0.274786	0.325042	0.731677	0.614833	0.148178	0.560666	0.912623	0.282045	0.401193	0.157906	0.213676	0	0.970574	0.238778	0.172693	0.439706	0.174781	0.467927	0.723502	0.277447	0.396935	0	0.230031	0	0.517543	0	0.330128	0.558977	0.117995	0	0.401987	0.190856	0	0	0	1.15859	0.383142
CODING	KNOWN	PARTIAL	chr19	ZNF749	ENST00000597296.1	minor	0.881	0.232	-	0.270971	0	1.58099	0.729612	0.204182	0.920257	0.791958	2.61156	0.350604	0.549155	0.242404	0.860468	0.887122	0.867043	0	0.650476	0.717281	1.07559	1.74486	1.15621	0.566493	0.667201	0.433443	0	0.52444	1.99537	0.969264	2.55242	0.211109	0.251201	0.549572	2.60033	1.09752	1.72153	0.444534	0.280333	0.507013	0.423068	1.33731	1.73697	0.641029	0.845025	1.69851	1.31328	0.518078	0.879412	0.699122	1.40378	1.20584	0.554893	0.926181	0	0.345047	1.21123	1.16447	0.848518	1.48558	1.95642	0.235991	0.928943	0.133996	1.90856	0.62922	0.147602	0.390989	0.993073	0.893998
CODING	KNOWN	PARTIAL:SINGLE:FULL	chr19	ZNF730	ENST00000597761.6	major	0.763	0.641	-	0.270971	0.436204	0	0.182403	0	0.230064	0.131993	1.10489	0.350604	1.2356	1.81803	0	0.354849	2.42772	0.516259	2.60191	0.286912	0.179266	0.872431	0.513872	1.69948	1.668	0.650164	1.02457	0.78666	1.33025	2.26162	2.68676	0.211109	0.125601	0.961751	0.325042	0.365839	0.983732	1.62996	0.560666	0.507013	0.987158	0.936116	0.78953	0	0.169005	0	1.55206	0.345385	0	0.524342	0.155976	0.723502	0.83234	1.45543	0.816647	0.920125	0.605615	1.29386	0.339407	0.825319	0.419233	0.117995	1.06165	0.133996	0.190856	0.41948	0.885612	2.15044	0.662049	0.510856
CODING	KNOWN	PARTIAL:SINGLE	chr19	ZNF69	ENST00000340180.5	minor	0.49	0.114	-	0.270971	0	0	0.547209	0.408364	0.690193	0	0.904	0	0.686443	0	0	0.887122	0.346817	0.344173	0	0.286912	0	0.218108	0.256936	1.13299	0.778402	0.650164	0.768424	1.04888	0.997685	1.40005	0.67169	0.422217	0.879204	0.686965	0.325042	0	1.1067	0.592713	0	0.507013	0.56409	0.401193	0.947436	1.92309	1.35204	0.970574	0.358168	0	0	0.349561	1.09183	0.482335	1.10979	1.1908	0	0.460062	0.605615	0.258771	0	0.330128	0.419233	0.471981	0.265412	0	0.763423	0	0.147602	0.195495	0.331024	0
CODING	KNOWN	PARTIAL	chr19	ZNF682	ENST00000599240.1	minor	0.576	0.097	-	0.270971	0.436204	1.26479	0	0	0.690193	0.395979	1.50667	0	0.686443	0	0.172094	1.4194	0.693634	0.344173	0.433651	0	1.07559	0.436216	0.770808	0.283246	0.556001	0.650164	1.79299	0	0.332562	0.53848	0.67169	0.527772	0	0.274786	0	0.853624	0.122967	0.148178	0.420499	0.40561	0.423068	0.133731	0.473718	0.641029	0.33801	0.242644	2.02962	0.863463	1.75882	0	0.311951	0	1.10979	1.1908	0.408323	0.460062	0.605615	0.9057	0.678815	0.660256	0.279488	0.117995	1.59247	0.267991	0.572567	0.41948	1.18082	1.36846	1.15859	0.255428
CODING	KNOWN	PARTIAL:SINGLE	chr19	ZNF682	ENST00000358523.9	minor	0.647	0.109	-	0.270971	0.654306	1.26479	0.182403	0.612546	0.230064	0	0.602667	0.175302	0.823732	0	0	0.532273	0.346817	0.688346	0.216825	0.286912	0.537797	0	1.41315	0	1.668	0.866886	0.512283	2.09776	0	1.29235	0.806028	0.316663	0.376802	0.412179	0.812604	1.34141	0	1.03725	0.560666	1.01403	0.423068	0.267462	0.473718	0.213676	0.507015	0	0.119389	0.345385	0.439706	0	1.71573	0.482335	0.554893	0.926181	1.02081	0.345047	1.21123	1.29386	1.35763	1.65064	0.838465	0.117995	0.398118	0.401987	1.33599	0.41948	2.36163	0.390989	0.496537	1.27714
CODING	KNOWN	PARTIAL	chr19	ZNF665	XM_011527327.2	major	1.273	0.474	-	0.270971	1.09051	1.58099	1.45922	0	1.84051	1.31993	3.81689	0.175302	0.137289	0	0	1.59682	0.173409	5.33468	3.90286	0	2.15119	3.70783	0.128468	2.54922	2.55761	1.30033	0.768424	2.35998	0.332562	2.8001	0.134338	3.48329	0	2.0609	0.487563	0	2.82823	0.296356	0.700832	0.202805	0	4.54685	1.10534	0	1.52105	1.45586	0.119389	1.03616	0.879412	0.174781	2.49561	0.723502	0.277447	2.2493	0	0.460062	1.21123	0	0	3.13621	3.77309	0	0.398118	0.669979	0	0	1.62362	0.195495	5.4619	0.255428
CODING	KNOWN	PARTIAL:SINGLE	chr19	ZNF627	ENST00000593279.5	minor	0.291	0.05	-	0.270971	0	0.316199	0.182403	0	0.690193	0	0.401778	0.350604	1.09831	0.121202	0.172094	0.177424	0.693634	0	0.216825	0.143456	0	0.218108	0	0.283246	0.778402	0	0.256141	0.52444	1.33025	0.215392	0.67169	0.211109	0	1.09914	0	0.243892	0.245933	0.296356	0	0	0.423068	0.534923	0	0	0.33801	0.242644	0.477557	0.345385	1.53897	0.349561	0.155976	0	0	1.1908	0	0.460062	0	0	0.339407	0.165064	0.698721	0.117995	0	0.133996	0	0	0.147602	0.195495	0.165512	0.255428
CODING	KNOWN	PARTIAL	chr19	ZNF578	ENST00000602221.5	minor	0.125	0.033	-	0.270971	0	0	0.182403	0	0	0	0.502222	0	0	0	0	0.177424	0	0.688346	0.216825	0	0	0	0	0	0.2224	0.433443	0	0	0	0.323088	0	0.527772	0	0	0.325042	0.243892	0	0	0	0.101403	0	0.267462	0.157906	0	0	0	0	0	0.219853	0	0	0	0.277447	0	0	0	1.81684	0.388157	0	0	0	0	0	0.267991	0	0.20974	0	0.390989	0.165512	0
CODING	KNOWN	PARTIAL	chr19	ZNF578	ENST00000596382.1	minor	0.146	0.039	-	0.270971	0	0	0.364806	0	0.230064	0	0.803556	0	0.274577	0.121202	0	0.354849	0	0.344173	0	0.143456	0.358532	0.436216	0	0	0.444801	0	0	0	0.332562	0.53848	0	0.211109	0	0	0	0.243892	0	0.148178	1.96233	0	0.282045	0	0	0.213676	0	0	0.119389	0	0	0	0	0.482335	0.554893	0	0	0	0	0.129386	0	0	0	0	0	0	0.190856	0.20974	0	0	0	0
CODING	KNOWN	PARTIAL:FULL	chr19	ZNF569	XM_017026376.1	minor	0.799	0.237	-	0.270971	0.654306	1.26479	0.182403	1.63346	0.920257	0.659965	0.803556	0.175302	0.686443	0.727212	0.516281	1.24197	1.21386	1.20461	0.867302	1.14765	0.717063	0.436216	0.128468	0.283246	1.0008	0.433443	2.04913	0.78666	0.332562	0.753872	0.403014	2.11109	0.628003	0.961751	0.487563	0.97557	0.737799	0.889069	0.981165	1.62244	1.12818	2.40716	1.10534	1.28206	0.67602	0	0.596946	0.345385	1.53897	0.174781	1.09183	0.241167	0.83234	0.264623	0	0.115016	2.42246	1.29386	0.678815	0.990383	0.279488	1.17995	0.398118	0.535983	0.572567	0.62922	0.590408	0.781978	0.331024	0.127714
CODING	KNOWN	PARTIAL	chr19	ZNF551	NR_073102.1	minor	0.14	0.181	-	0.270971	0	0	0	0	0.690193	0	0	0.525906	0.137289	0.363606	0	0.354849	0	0.172086	0	0.143456	0.179266	0	0.128468	0	0	0.216721	0	0.26222	0	0.861568	0	0.105554	0.125601	0	0	0.243892	0.122967	0.148178	0	0	0	0	0.157906	0	0	0	0	0	0	0	0.311951	0.241167	0	0.132312	0.204162	0.460062	0	0.388157	0.169704	0.165064	0.139744	0.353986	0	0.401987	0	0.20974	0	0.977473	0	0
CODING	KNOWN	PARTIAL	chr19	ZNF528	XM_017027362.1	minor	0.293	0.034	-	0.270971	0	0.316199	0.364806	0.204182	0.460129	0.659965	0.301333	0.175302	0.549155	0.242404	0	1.06455	0.520226	0.516259	0	0	0.358532	0	0.256936	0.566493	0.1112	0.433443	0	0.52444	0	0.323088	0.134338	0.633326	0.125601	0.274786	0	0.243892	0.614833	0.444534	0.280333	0.304208	0.282045	0.267462	0.631624	0	1.01403	0.727931	0.477557	0.518078	0	0.174781	0	0	0.554893	0.132312	0	0.230031	0.605615	0	0	0.495192	0.558977	0.235991	0	0.133996	0	0.20974	0	0	0.827561	0.255428
CODING	KNOWN	PARTIAL	chr19	ZNF527	ENST00000589615.1	minor	0.25	0.056	-	0.270971	0.218102	0.316199	0	0.612546	0	0.131993	0.200889	0.525906	0.411866	0	0	0.709698	0.173409	0.860432	0.216825	0.430369	0	0	0.128468	0	0.333601	0	0.768424	0.52444	0.332562	0.323088	0.134338	0.105554	0.125601	0.137393	0.487563	0.121946	0	0.148178	0.140166	0.40561	0	0.534923	0.473718	0	0.169005	0.485287	0.358168	0.172693	0	0	0	0	0	0	0.204162	0.345047	1.81684	0	0.169704	0.330128	0.419233	0.117995	0.132706	0.133996	0	0	0.295204	0	1.3241	0
CODING	KNOWN	PARTIAL	chr19	ZNF473	ENST00000598802.1	minor	0.386	0.024	-	0.270971	0	0	0.547209	0	0.920257	1.18794	0.703111	0	0.823732	0.363606	0	0.177424	0.520226	0.344173	0.216825	0.717281	0.358532	0.218108	0	0.283246	0.2224	0	0	1.57332	0	0.107696	0	0.316663	0.251201	0.549572	0	0	0.122967	0.444534	0	0.101403	1.2692	0.401193	0	0.427353	1.01403	0.485287	0	0.518078	0.659559	0.524342	0.935854	0	1.10979	0.264623	0	0.460062	0.605615	0.129386	1.01822	0.495192	0.279488	0.471981	0.265412	0.401987	0.381712	0	0.73801	0.390989	1.15859	0.127714
CODING	KNOWN	PARTIAL:SINGLE	chr19	ZNF431	XR_001753624.1	minor	0.318	0.054	-	0.270971	0.436204	0	0.364806	0.408364	0	0.527972	0.100444	0.350604	0.137289	0	0.344187	1.24197	0.693634	0.344173	0.216825	0.717281	0	0.872431	0	0	0.2224	0.433443	0.512283	0.26222	0	0.323088	0.403014	0.527772	0.502403	0.137393	0.325042	0.853624	0.122967	0	0.280333	0.304208	0.282045	0.133731	0.157906	0.213676	0.33801	0.727931	0.716335	0.172693	0	0.174781	0.467927	0.482335	0.277447	0.264623	0.204162	0	0	0.388157	0.848518	0.330128	0.558977	0.235991	0	0.401987	0.190856	0.62922	0	0	0.496537	0.383142
CODING	KNOWN	PARTIAL	chr19	ZNF431	ENST00000599296.5	minor	0.336	0.057	-	0.270971	0.654306	0.316199	0	0.204182	0.460129	0.263986	0.100444	0	0.411866	0.121202	0	0.532273	0.693634	1.03252	0	0.286912	0.537797	0	0	0	0.667201	0.216721	0.256141	1.3111	0.332562	0.646176	0.134338	0.211109	0.251201	0.274786	0.812604	0.365839	0.245933	0	0.560666	0.202805	0.705113	0	0.78953	0.213676	0	0.242644	0.238778	0.172693	0.659559	0.174781	0.311951	0.482335	1.10979	0.661558	0	0.345047	0.605615	0	0.339407	0.165064	0.419233	0.235991	0.530824	0	0	0.20974	0.295204	0.195495	0.496537	0.510856
CODING	KNOWN	PARTIAL	chr19	ZNF43	ENST00000593886.1	minor	0.639	0.054	-	0.270971	1.52671	0.316199	0.182403	0.408364	0.460129	0.659965	1.70756	0.175302	0.686443	0.363606	0.516281	0.709698	0.867043	0.688346	0.867302	0.573825	0.537797	1.30865	0.385404	1.13299	0.556001	1.08361	0.512283	0.52444	0.332562	0.323088	0.806028	0.949989	0.125601	0.412179	0	0.731677	1.59856	1.92632	0.840999	0.709818	0.282045	0	0.157906	0.641029	0	0	0.477557	0	1.09926	0.524342	0.155976	0	1.38723	0.661558	0.408323	0.805109	0.605615	1.16447	1.01822	1.15545	0.698721	0.235991	0.132706	0.535983	0.572567	0.83896	0.590408	1.17297	1.3241	0.383142
CODING	KNOWN	PARTIAL	chr19	ZNF418	XM_017026304.1	major	0.367	0.607	-	0.270971	0.436204	0.316199	0	0.408364	1.15032	0.527972	0.100444	0	0.274577	0.121202	0	0.354849	0.867043	0.344173	0.433651	0.430369	0.179266	0.654323	0.513872	0.283246	0.333601	0	0.512283	1.04888	0	0.430784	0.134338	0.527772	0.251201	0.274786	0.487563	0.731677	0.737799	0.740891	0.560666	0	0.282045	0.802385	0.473718	0	0.169005	0	0	0	0.219853	0	0.467927	0.241167	0	0.132312	0.204162	0.460062	1.21123	0.517543	0	1.65064	0.419233	0.353986	0.398118	0.133996	0.381712	0.20974	0.147602	0.586484	0.165512	0.510856
CODING	KNOWN	PARTIAL:FULL	chr19	ZNF415	XM_006723272.2	minor	0.161	0.19	-	0.270971	0	0	0.182403	0	0.230064	0	1.10489	0	0.274577	0	0	0.177424	0	0	0.433651	0	0.179266	0	0	0	0	0	0	0.52444	0	0.430784	0.134338	0	0	0.137393	0	0.487785	0.122967	0.148178	0	0	0	0	0.631624	0	1.18304	0.242644	0	0	1.53897	0	0	0	0.277447	0.396935	0	0.115016	0.605615	0.129386	0	0	0.139744	0	0	0	0	0.20974	0.147602	0	0.331024	0
CODING	KNOWN	PARTIAL:FULL	chr19	ZNF283	XM_005258786.3	major	1.065	0.305	-	0.541942	0.436204	0.948596	0.912015	0.204182	0.230064	0.527972	2.00889	0.525906	0.96102	0.484808	1.72094	0.709698	2.94795	0.688346	0.867302	1.14765	0.537797	1.09054	0.385404	0.849739	1.112	0.650164	0.256141	2.09776	1.33025	1.83083	0.806028	3.27218	0.502403	0.824358	0.812604	1.09752	2.45933	1.62996	0.981165	0.81122	1.41023	0.802385	0.947436	2.13676	1.01403	3.15437	1.0745	0.518078	0.439706	1.57303	2.02768	0	1.66468	0.79387	0	0.230031	1.81684	0.9057	0.509111	1.15545	0.978209	0.589976	1.06165	0.401987	1.14513	0.83896	1.18082	0.390989	1.3241	2.04342
CODING	KNOWN	PARTIAL	chr19	ZNF227	XM_011527289.2	minor	0.535	0.046	-	0.270971	0.436204	1.58099	0.182403	0.204182	0.230064	0.791958	0.803556	0.175302	0.96102	0.242404	0.172094	0.532273	0.173409	1.03252	0.433651	0.430369	0.179266	0.872431	0.128468	0.566493	0.1112	0.650164	0.512283	0.26222	0.332562	0.430784	0	1.05554	0.125601	0	0.650084	0.853624	1.8445	0.296356	0.420499	0.507013	0.141023	1.47104	1.10534	0.854706	0.845025	0.970574	1.0745	0.172693	1.09926	0.349561	0.311951	0.482335	0.277447	0.529246	0.408323	0.345047	0	0.388157	0.339407	1.15545	0.698721	0.235991	0.530824	0.401987	0.381712	0.62922	0.295204	0	1.48961	0.383142
CODING	KNOWN	PARTIAL	chr19	ZNF132	ENST00000599148.1	minor	0.249	0.149	-	0.270971	0.654306	0	0	0.204182	0.690193	0	0.301333	0.175302	0.686443	0	0.172094	0.177424	0	0	0.650476	0	0.179266	0	0	0.283246	0.667201	0.433443	0	0.52444	0	0.215392	0.134338	0	0.502403	0	0.650084	0.365839	0.3689	0.444534	0.140166	0.101403	0.141023	0.267462	0	1.28206	0	0	0.238778	0	1.31912	0.174781	0	0.241167	0	0.79387	0	0	0	0	0.339407	0.165064	0.279488	0.235991	0.398118	0.535983	0.190856	0.20974	0.147602	0.586484	0	0.127714
CODING	KNOWN	PARTIAL	chr19	ZFP82	ENST00000590993.1	minor	0.331	0.037	-	0.270971	0.218102	0.632397	0.182403	0	0.230064	0	0.301333	0.350604	0	0.121202	0.172094	0.354849	0.173409	0.516259	1.08413	0.143456	0.179266	1.09054	0.128468	1.13299	0	0.433443	0	0.78666	0	0.646176	0.403014	0.422217	0.251201	0.274786	0.325042	0.121946	0.3689	0.592713	0.700832	0.101403	0.56409	0	0.473718	0.854706	1.52105	0.485287	0.358168	0.172693	0.439706	0	1.40378	0.482335	0.554893	0.529246	0	0.230031	0.605615	0.129386	0	0	0.279488	0.235991	0	0	0	0	0	0	0	0.127714
CODING	KNOWN	PARTIAL	chr19	YIF1B	NM_001039672.2	minor	0.399	0.189	-	0.270971	0.218102	0	0.364806	0.204182	0	1.18794	0.401778	0	0	0	0.516281	0	0.173409	0.516259	0.433651	0.573825	0.896329	0	0.256936	0.566493	0.333601	0	0	0.26222	0.665123	1.18466	0.67169	0.422217	0.125601	0.549572	1.62521	1.21946	0	0	0.140166	0.304208	0	0	0	0.641029	0	0.242644	0.119389	0	0	0	1.24781	0.723502	0	0.264623	0.612485	0.920125	0	0.517543	0.678815	0.495192	0.558977	0.235991	0.66353	0	0.572567	1.25844	0.442806	1.75945	0.331024	0.383142
CODING	KNOWN	PARTIAL	chr19	VRK3	XR_001753698.1	minor	0.728	0.011	-	0.270971	0	0	0	0.204182	0.460129	0.659965	0.100444	0.87651	0	0.848413	0.344187	0.177424	0.867043	1.20461	0	0.430369	1.97192	1.30865	0.899276	1.69948	1.668	0.866886	0.256141	1.3111	1.66281	1.93853	0.806028	1.05554	2.26081	0.274786	0.650084	0.731677	0.3689	0.148178	0.280333	0.507013	0.987158	0	0.315812	0.427353	0.67602	1.45586	0	0	0	0	0.623903	0	0.83234	0.661558	0.408323	1.4952	0.605615	1.42324	1.86674	1.48558	0.978209	1.29795	0.530824	1.07197	0.190856	0.20974	0.590408	1.36846	0.993073	1.14943
CODING	KNOWN	PARTIAL	chr19	VAV1	XM_005259642.1	minor	0.108	0.027	-	0.270971	0	0.316199	0	0	0	0	0	0.350604	0	0	0	0	0	0	0	0	0	0.218108	0	0	0	0	0	0	0	0.215392	0.67169	0.105554	0.125601	0.274786	0.650084	0.609731	0	0	0.280333	0.101403	0	0.267462	0	0	0	0	0	0.172693	0	0	0	0	0	0	0.204162	0.115016	0	0	0.169704	0.165064	0	0.235991	0.132706	0.401987	0.190856	0	0.147602	0.195495	0	0.63857
CODING	KNOWN	PARTIAL	chr19	U2AF1L4	ENST00000601236.1	minor	0.269	0.017	-	0.270971	0.436204	0	0	0.612546	0	1.05594	0.301333	0.525906	0.411866	0	0	0.532273	0.867043	0.172086	0.433651	0.430369	0.358532	0	0.128468	0	0	1.08361	0	0	0.997685	0.753872	0.134338	0	0.125601	0	0	0.365839	0.122967	0.889069	0.560666	0.40561	0.141023	0	0.157906	0	0.67602	0.970574	0	0.345385	0	0	0.155976	0	0	0.132312	0.204162	0.115016	0	0.129386	0.339407	0	0	0.589976	0	0.133996	0	0.20974	1.47602	0	0	0.255428
CODING	KNOWN	PARTIAL	chr19	TNFSF14	XR_001753777.1	minor	0.782	0.49	-	0.270971	0.436204	0	0.364806	0	0.230064	0.263986	0.100444	0	0.137289	0.121202	1.54884	1.77424	0.693634	0	0.216825	0.286912	1.25486	1.09054	0.513872	4.24869	0	0	0.768424	3.9333	0	0.53848	0	2.21664	0.628003	1.51132	0.325042	0.97557	0.983732	0.889069	0.420499	0.507013	0.705113	0	0.315812	1.49574	0.67602	1.21322	0.238778	0	2.63824	0.349561	0.155976	0.723502	0.554893	0.396935	0.612485	0.345047	0	0.646928	0.339407	3.46634	1.2577	0	0.132706	2.94791	0.763423	0.20974	1.32842	0.390989	1.98615	1.27714
CODING	KNOWN	PARTIAL:SINGLE	chr19	TMEM238	ENST00000444469.3	major	0.451	1	-	0.270971	0.436204	0.948596	1.45922	0.204182	0.920257	0.395979	0.803556	0.350604	0.823732	0.242404	0	1.4194	0.173409	0.860432	0	0.573825	0.717063	0.872431	0.128468	0.283246	0.444801	0.216721	0.512283	0	0.665123	0.107696	0.268676	0.316663	0.502403	0.686965	0.325042	0.853624	0.3689	0.296356	0.840999	0.40561	0.56409	0.936116	0	0.427353	0.169005	0.727931	0.358168	0.345385	0.439706	0.349561	0.311951	1.20584	1.94213	0.661558	0	0.230031	0	0	0	0.660256	0.139744	0	0	0.401987	0.190856	0.20974	0.442806	0.390989	0.165512	0.255428
CODING	KNOWN	PARTIAL:SINGLE	chr19	THOP1	XM_011528228.2	minor	0.144	0.32	-	0.270971	0.654306	0	0	0.204182	0.230064	0	0.401778	0	0.137289	0	0.172094	0	0.173409	0.516259	0	0.573825	0	0	0.256936	0	0	0.216721	0	0	0	0.323088	0.268676	0.105554	0.125601	0.137393	0	0	0	0.148178	0	0.202805	0	0.133731	0	0	0	0	0.119389	0.172693	0.219853	0	0	0	0	0.132312	0	0.230031	0	0	0.339407	0	0.279488	0.117995	0.398118	1.47395	0	0.20974	0.147602	0	0.331024	0.255428
CODING	KNOWN	PARTIAL:FULL	chr19	TFPT	ENST00000391759.5	major	0.875	1	-	0.541942	0.872409	1.58099	0.912015	1.63346	0.230064	1.45192	0.803556	0.701208	1.51018	0.848413	1.54884	0.887122	0.520226	0.860432	1.08413	1.14765	1.43413	0.654323	0.899276	0.849739	1.112	0.650164	0.256141	1.04888	0.997685	0.53848	1.0747	2.00553	0.879204	0.549572	1.62521	0.97557	0.491866	0.592713	0	1.41964	0.846135	1.47104	1.10534	1.28206	0.507015	0.485287	0.955113	0.69077	1.31912	1.04868	0.623903	0.723502	1.38723	1.1908	0.204162	0.805109	0	0.258771	0.678815	0.660256	0.978209	0.589976	0.928943	0.803974	0.572567	0.41948	0.73801	0.586484	0.662049	0.893998
CODING	KNOWN	PARTIAL	chr19	TCF3	XM_011528220.2	minor	0.585	0.118	-	0.270971	0	0	0	0.408364	0.230064	1.18794	0	0.525906	0.274577	0	0.172094	0	0.173409	0.344173	0.216825	0	0.179266	0.218108	0.128468	0.566493	0.556001	0.216721	0	0	2.32793	0.969264	0.940366	1.58332	0.753604	0.274786	0.975125	1.34141	0.3689	0.148178	0.280333	0.202805	0	0.267462	0.157906	0	0.169005	0.242644	0	0	0	0	0	0.241167	0	0	1.83746	2.76037	0	1.16447	2.03644	0.990383	0.978209	0.825967	1.85789	1.60795	0.954279	0.62922	0.885612	1.56396	0.993073	3.19285
CODING	KNOWN	PARTIAL	chr19	TCF3	XM_011528215.2	minor	0.312	0.063	-	0.270971	0	0.316199	0	0	0.230064	0.659965	0.502222	0	0	0	0.344187	0.532273	0.693634	0.172086	0	0	0	0.872431	0.256936	0	0.1112	0	0	0	0.332562	0.215392	0.268676	0.527772	0.376802	0.274786	0.487563	0	0.122967	0.148178	0	0.202805	0.141023	0.401193	0	0	0.507015	0	0	0	0	0	0	0.482335	0	0	0.408323	1.4952	0	1.03509	0.678815	0.825319	0.419233	0.825967	0.530824	0.401987	0.954279	0.62922	1.32842	0.586484	0.331024	1.02171
CODING	KNOWN	PARTIAL:SINGLE	chr19	SPINT2	ENST00000454580.7	minor	0.113	0.018	-	0.270971	0	0	0	0.204182	0	0.263986	0.100444	0	0	0	0	0.177424	0	0	0	0	0.179266	0	0	0.566493	0.2224	0	0	0.26222	0	0.107696	0	0.527772	0	0.549572	0	0	0.245933	0	0	0	0	0	0.315812	0	0.33801	0.242644	0	0	0	0	0	0	0	0.132312	0	0.230031	0	0.258771	0	0	0.558977	0	0.132706	0.267991	0.190856	0.20974	0.73801	0	0	0.255428
CODING	KNOWN	PARTIAL	chr19	SMARCA4	ENST00000643549.1	minor	0.72	0.065	-	0.270971	0.654306	0.316199	0	0.204182	0.690193	1.05594	0.904	0.525906	0.686443	0.727212	0.344187	0.354849	0.520226	0.688346	0.650476	0.573825	1.43413	0.872431	0.64234	1.69948	0.556001	0.216721	0.768424	0.78666	2.32793	1.29235	0.537352	0.949989	0.628003	1.23654	0.812604	1.46335	0.3689	0.444534	0.981165	0.304208	1.12818	0.534923	0.473718	0.213676	0.33801	0.242644	0.835724	0.518078	0.659559	0	0.311951	0.241167	0	0.264623	0.816647	2.07028	0.605615	0.646928	0.848518	0.330128	0.419233	1.06196	0.928943	0.401987	0.954279	0.83896	1.77122	0.390989	1.65512	1.27714
CODING	KNOWN	PARTIAL	chr19	SMARCA4	ENST00000589677.5	minor	0.343	0.031	-	0.270971	0.872409	0	0.182403	0.408364	0.230064	0.395979	0.100444	0.175302	0.411866	0.121202	0.172094	0.532273	0	0.860432	0.216825	0	0.358532	0.218108	0.128468	0	0.333601	0.216721	1.02457	0.26222	0.665123	0.215392	0.134338	0.422217	0.753604	0	0.975125	0.243892	0.614833	0	0	0.101403	0.987158	0.267462	0.315812	0.213676	0	0.242644	0	0.172693	0	0.174781	0.155976	0.482335	0.277447	0.132312	0.612485	0.345047	0	0.776314	0.848518	0.330128	0.139744	0.235991	0.66353	1.20596	1.14513	0.62922	0.147602	0.586484	0.165512	0.127714
CODING	KNOWN	PARTIAL:SINGLE	chr19	RFX1	XM_011528165.2	minor	0.141	0.298	-	0.270971	0.218102	0	0.182403	0	0	0.131993	0.401778	0.175302	0	0.242404	0	0.177424	0.346817	0.344173	0.216825	0	0	0.218108	0.128468	0	0	0.650164	0	0.26222	0	0.215392	0.134338	0.105554	0.125601	0.549572	0.487563	0.243892	0.3689	0.148178	0.140166	0.202805	0.282045	0.534923	0.315812	0	0	0.242644	0.119389	0	0.439706	0	0	0	0	0.529246	0	0	0	0	0	0	0	0	0	0	0	0	0.295204	0	0	0
CODING	KNOWN	PARTIAL	chr19	QTRT1	ENST00000589488.5	minor	0.394	0.098	-	0.270971	0	0.316199	0	0	0	0.395979	0.100444	0	0.137289	0.484808	0.172094	0.354849	0.346817	0.172086	0	0	0.537797	0.436216	0.256936	0	0.333601	0	0.256141	0.26222	0.332562	0.215392	0	1.79442	0.125601	0.137393	0.975125	1.34141	0.860766	0.296356	0	0.101403	0.282045	0.267462	0.315812	0.427353	0.33801	0.970574	0	0	0.219853	0	0.311951	0.241167	0	0	1.02081	0.345047	0	1.16447	0.848518	0.495192	1.67693	0.707972	0.265412	1.74194	0.954279	0.20974	0.442806	0.977473	1.15859	0
CODING	KNOWN	PARTIAL	chr19	PTGIR	ENST00000595460.1	major	0.257	1	-	0.270971	0	0.316199	0.364806	0.408364	0.920257	0.527972	0	0	0.96102	0	0.172094	0.709698	0	0	0.216825	0.430369	0	0.218108	0	0.283246	0	0.216721	0	0.26222	0	0.323088	0.268676	0.633326	0	0.137393	0.487563	0.487785	0.122967	0.889069	0.420499	0.507013	0.282045	0	0.157906	0.213676	0.67602	0.242644	0.119389	0	1.75882	0.174781	0.779879	0.482335	0	0	0.204162	0	0.605615	0	0	0	0.139744	0	0.265412	0	0	0.20974	0	0.195495	0.165512	0
CODING	KNOWN	PARTIAL	chr19	PPP5C	NM_006247.3	minor	0.136	0.075	-	0.270971	0	0	0	0	0	0	0.401778	0	0.686443	0.363606	0.172094	0.177424	0	0.516259	0	0.860737	0.358532	0	0	0.566493	0.1112	0	0.256141	0	0	0	0.268676	0	0.125601	0.137393	0.162521	0.121946	0.122967	0	0	0	0.282045	0.133731	0.315812	0	0.169005	0	0	0.172693	0.219853	0	0	0.241167	0	0.132312	0	0.115016	0.605615	0	0	0	0.279488	0.235991	0.132706	0	0	0.20974	0	0.195495	0	0
CODING	KNOWN	PARTIAL:SINGLE	chr19	PPM1N	XR_935739.2	minor	0.141	0.065	-	0.270971	0	0	0.364806	0.816728	0.460129	0.131993	0.401778	0	0.411866	0	0	0.177424	0.173409	0.344173	0.650476	0.143456	0.537797	0	0	0.566493	0	0.433443	0	0	0	0	0	0.211109	0.125601	0	0.325042	0.243892	0	0.148178	0	0.202805	0	0.133731	0	0.213676	0.169005	0.242644	0	0	0	0.349561	0	0	0.277447	0	0	0.115016	0	0.129386	0	0.330128	0.139744	0	0	0	0.190856	0	0	0	0	0
CODING	KNOWN	PARTIAL	chr19	PNKP	ENST00000637897.1	minor	0.295	0.285	-	0.270971	0.436204	0	0.182403	0.408364	0	0.263986	0.200889	0.350604	0.274577	0.242404	0.344187	0	0.867043	0.172086	0.216825	0	0.179266	0.654323	0.385404	0	0.2224	0	0.256141	0	0.332562	2.47701	1.61206	0.105554	0.502403	0.274786	0.650084	0.243892	0	0.889069	0.560666	0.101403	0.987158	0	0.157906	0	0	0.242644	0.596946	0	0	0	0.467927	0.241167	0	0.264623	0	0	0	0	0.848518	0	0	0.471981	0.265412	0	0.381712	0.20974	0.442806	0.195495	0.165512	0.127714
CODING	KNOWN	PARTIAL:FULL	chr19	PLIN3	NM_005817.4	major	1.026	1	-	0.541942	0.218102	0.316199	0.912015	0	0	1.05594	1.20533	1.05181	0.137289	0.363606	0.860468	0.177424	0.346817	0.344173	0.650476	0.860737	1.61339	1.52675	0.128468	0.849739	0.556001	0.650164	1.02457	0.26222	2.32793	1.50774	1.34338	1.79442	0.879204	0.824358	1.30017	1.82919	0.491866	0	0.280333	0.81122	0.282045	0.133731	0.473718	1.06838	0.507015	0.485287	0.238778	0.345385	0.219853	0.349561	0.155976	0.723502	0.277447	0.396935	2.24578	1.72523	0.605615	0.9057	3.90318	1.32051	2.5154	1.53394	2.38871	3.0819	1.90856	3.56558	1.03321	2.93242	1.15859	3.19285
CODING	KNOWN	PARTIAL	chr19	PLA2G4C	XM_017027412.1	major	2.127	0.392	-	0.270971	3.05343	2.52959	0.182403	4.08364	4.14116	2.77185	1.70756	2.10362	1.64746	0.60601	1.89303	3.01622	0.173409	1.37669	1.51778	0.430369	1.43413	7.41566	1.54162	1.13299	1.668	2.16721	2.81756	7.60438	0.997685	0	1.61206	5.38327	0.879204	4.12179	1.95025	4.39006	0.3689	1.62996	0.420499	1.31823	1.55125	2.00596	3.15812	0.213676	2.53508	1.21322	1.43267	1.55423	4.83676	2.09737	3.43147	2.17051	2.49702	0.132312	0	0.345047	3.63369	4.5285	1.01822	1.32051	6.009	1.17995	1.06165	6.43179	2.09941	1.88766	0	0.390989	3.14473	0.255428
CODING	KNOWN	PARTIAL	chr19	PLA2G4C	NM_003706.2	minor	0.367	0.068	-	0.270971	0.436204	0.632397	0	0.816728	0	0.527972	0.200889	0	0.411866	0.484808	0	1.59682	0.173409	0.172086	0.216825	0	0.179266	1.52675	0.385404	0	0.2224	0.866886	0	0	0	0	0.268676	0.527772	0.251201	0.137393	0	0.365839	0.122967	0.148178	0	0.101403	0.282045	0	0.315812	0	0.33801	0.242644	0.238778	0.863463	0.439706	0.524342	0.311951	0	0	0.264623	0	0	2.42246	1.55263	0.169704	0.330128	2.23591	0.235991	0.530824	1.07197	0	0.62922	0	0.195495	0.331024	0
CODING	KNOWN	PARTIAL	chr19	OR7D2	ENST00000344248.3	major	0.083	1	-	0.270971	0	0	0	0	0	0	0.100444	0	0	0	0	0	0	0.688346	0	0	0	0	0	0	0	0	0	0	0	0.430784	0	0	0	0	0	0	0.122967	0	1.682	0	0	0	0	0	0	0	0	0	1.31912	0	0.155976	0	0	0	0	0	0	0	0	0.660256	0.139744	0	0	0	0	0	0	0	0	0
CODING	KNOWN	PARTIAL	chr19	OCEL1	ENST00000594283.5	minor	0.273	0.364	-	0.270971	0.218102	0	0.182403	0.204182	0.920257	0.527972	0.602667	0.175302	0.274577	0	0	0.532273	0	0.516259	0.216825	0.430369	0	0.218108	0.513872	0.283246	0.1112	0.216721	0.512283	0.26222	0.332562	0.53848	0.403014	0.211109	0.125601	0	0.812604	0.609731	0.983732	0.148178	0.280333	0	0	0.534923	0.631624	0	0.169005	0	0.238778	0	0	0	0	0	0.554893	0.264623	0.408323	0.460062	0	0.258771	0	0.495192	0.558977	0.235991	0.265412	0.535983	0.381712	0	0	0.195495	0.331024	0.127714
CODING	KNOWN	PARTIAL	chr19	NLRP7	XM_011526599.2	major	0.191	1	-	0.270971	0	0.316199	0.547209	0	0	0	0	0	1.64746	0	0	0.532273	0.867043	0	0.216825	0	0.179266	0	0	0	0	0	0.256141	0	0	2.47701	0	0	0.502403	0	0.812604	0.121946	0	0	0	0.101403	0	0	0	0.213676	0	0	0.119389	0.172693	0.439706	0	0	0	0	0.132312	0	0	0.605615	0	0.339407	0.165064	0	0	0	0.669979	0	0.62922	0	0	0.331024	0.127714
CODING	KNOWN	PARTIAL	chr19	NLRP11	ENST00000589824.6	minor	0.216	0.321	-	0.270971	0.218102	0	0	0	0	1.18794	0	0.525906	0.549155	0	0	0.532273	0.867043	0.172086	0.433651	0	0	0	0	0	0.2224	0	0.256141	0	0	0.107696	0.134338	0	1.13041	0.549572	0	0.243892	0	0	0	0	0	0.133731	0.315812	0.427353	0	4.85287	0.119389	0	0.219853	0	0	0	0	0	0	0	0	0	0	0.165064	0.698721	0.117995	0	0	0	0	0	0	0	0
CODING	KNOWN	PARTIAL:SINGLE	chr19	MYO1F	ENST00000338257.12	minor	0.209	0.482	-	0.270971	0	0	0	0	0	0.527972	0.100444	0.350604	0.274577	0	0	0	0.520226	0.172086	0	0.143456	0.179266	0	0	0	0	0	0	0	0	0.861568	2.14941	0	0.376802	0.274786	0.162521	0.731677	0.122967	0.889069	0.280333	0.101403	0.141023	2.94208	0	0.854706	0	0	0.119389	0	0	0	0	0	0	0.529246	0	0	0	0	0.339407	0	0	0	0	0	0.190856	0.20974	0	0	0.165512	0
CODING	KNOWN	PARTIAL	chr19	MRPL4	NM_146388.1	minor	0.475	0.284	-	0.270971	0.436204	0	0	0.408364	0.230064	0.263986	0.602667	0.175302	0.549155	0.242404	0	0	0.693634	0.344173	0.433651	0	0	0	0.385404	0.849739	0.444801	0.216721	0.256141	0	1.33025	1.07696	0.67169	0.105554	0.376802	0.824358	0.812604	0.365839	0.3689	0.296356	0	0.202805	0.141023	0.802385	0.631624	0	0.33801	0.485287	0.238778	0.69077	0	0	0.155976	0.723502	0.83234	0	2.24578	1.38019	0	0.517543	0.848518	0.495192	0.419233	1.29795	1.32706	0.535983	0.763423	0.62922	1.32842	0.586484	0.165512	1.02171
CODING	KNOWN	PARTIAL	chr19	LILRB4	NM_001278427.3	major	0.152	0.571	-	0.270971	0	0.632397	0.729612	0	0.230064	0.131993	0	0	0.411866	0	0	0.177424	0	0	0	0	0	0.218108	0	0.283246	0	0	0	0	0	0	0.134338	0.316663	0.251201	0	0.162521	0.121946	0	0.296356	0.420499	0	0.141023	0	0	0.854706	0.169005	0	0.119389	0	0	0	0	0.241167	0.277447	0	0	0.575078	0	0.776314	0.169704	0	0	0.235991	0	0.133996	0.572567	0.62922	0	0	0.496537	0
CODING	KNOWN	PARTIAL	chr19	HKR1	XM_017026696.1	minor	0.223	0.023	-	0.270971	0.218102	0	0.729612	0	0.230064	0.263986	0.401778	0.175302	0.137289	0	0	0.354849	0.173409	0.172086	0.216825	0.286912	0.179266	0.654323	0.385404	0.283246	0.778402	0.433443	0	0	0.665123	0	0	0	0.376802	0.686965	0.325042	0.365839	0.614833	0.148178	0	0.202805	0	0.267462	0	0	0.169005	0.485287	0.716335	0.345385	0.219853	0	0	0.723502	0.277447	0.396935	0	0	0	0.129386	0.169704	0	0	0.235991	0.132706	0	0.572567	0.20974	0	0	0.165512	0
CODING	KNOWN	PARTIAL:SINGLE	chr19	GSK3A	ENST00000453535.1	major	0.17	1	-	0.270971	0	0	0	0	0	0.263986	0.401778	0.175302	0	0.484808	0.172094	0.532273	0	0.688346	0	0	0.358532	0	0	0	0.2224	0	0	0.52444	0	0.215392	0	0.633326	0	0	0.650084	0.121946	0	0.148178	0	0	0.282045	0.133731	0.473718	0	0.33801	0	0.238778	0	0.439706	0	0.311951	0.723502	0	0.132312	0.204162	0	0	0.258771	0.169704	0	0.838465	0	0	0.267991	0	0	0.295204	0	0.165512	0.255428
CODING	KNOWN	PARTIAL	chr19	GPATCH1	XM_006723255.3	minor	0.638	0.025	-	0.270971	1.30861	0.316199	0.547209	1.22509	0.230064	0.527972	0.602667	0.350604	0.549155	0.60601	0.172094	1.59682	0.346817	0.688346	0.650476	0.717281	0.537797	0.654323	1.28468	0.849739	1.0008	0.433443	0.768424	0.78666	2.66049	1.72314	0.268676	0.73888	0.753604	0.824358	0.325042	0.487785	0.983732	1.3336	1.12133	0.912623	0.846135	0.936116	0.315812	0.213676	0.507015	0.242644	0.716335	0.69077	0.219853	0	0.935854	1.20584	0.277447	0.132312	0	0.575078	0	0.776314	0.169704	0.495192	0.139744	0.235991	0.398118	0.93797	0	0.83896	0.590408	0.586484	0.331024	0.255428
CODING	KNOWN	PARTIAL	chr19	GPATCH1	NR_135270.1	minor	0.31	0.012	-	0.270971	0.436204	0	0.729612	0.408364	0	0.659965	0.703111	0	0.274577	0.121202	0.344187	0.532273	1.04045	0.344173	0	0.143456	0.179266	0.436216	0.128468	0	0.1112	0	0	0.26222	0.332562	0.215392	0	0.211109	0.502403	0.274786	0.975125	0.365839	0.245933	0.592713	0.280333	0.40561	0.141023	0	0.473718	0.427353	0.169005	0.485287	0	0.518078	0	0.349561	0.311951	0	0.554893	0	0.408323	0.345047	0.605615	0.258771	0.169704	0.825319	0.558977	0	0.398118	0.133996	0.763423	0.41948	0.590408	0.195495	0	0.127714
CODING	KNOWN	PARTIAL	chr19	GIPR	XM_011526715.2	major	0.282	1	-	0.270971	0	0.632397	0.729612	0	0.230064	0.131993	0.100444	0	0.411866	0.60601	0	0	0.520226	0	0.216825	0.286912	0	0.872431	0	0	0.2224	0	0	0	0.332562	1.40005	1.0747	0.316663	0	0.274786	0	0.121946	0.122967	0.889069	0.840999	0.101403	0	0.668654	0.315812	0.641029	0.33801	0.242644	0.358168	0	0	0	0	0	0.277447	0	0.612485	0.805109	0	0	0.678815	0.990383	0	0.235991	0	0.133996	0.572567	0	0.590408	0.586484	0.165512	0
CODING	KNOWN	PARTIAL:SINGLE	chr19	FCGBP	NM_003890.2	major	0.261	1	-	0.270971	0.436204	0.632397	0	1.42927	0	0.263986	0.200889	0	0	0.363606	0	0.177424	0.173409	0.172086	0.216825	0	0.179266	0.218108	0.128468	0.283246	0	0.650164	1.28071	0.78666	1.99537	0	0.134338	0.105554	0	0.549572	0	0.365839	0.122967	0	0.280333	0.304208	0.282045	0	0	0	0	0	0.119389	0	0	0	0.155976	0	0.554893	0.264623	0.408323	0.575078	0	0.388157	0	0	0.139744	0.235991	0.265412	0.669979	0.572567	0	0	0.586484	0.165512	0.383142
CODING	KNOWN	PARTIAL:SINGLE	chr19	ETV2	XM_011526624.2	major	0.447	1	-	0.270971	0.218102	0.948596	0	0	0.690193	0.263986	0.401778	0	0.686443	0.363606	0.344187	0.177424	0.346817	0.860432	0.216825	0.717281	0	0	0.128468	0.283246	1.0008	0	0.512283	0	0.332562	0.646176	0.403014	0.844435	0.502403	0.412179	0.325042	0.731677	0.3689	0.740891	0.420499	0.507013	0.141023	0.668654	0.473718	1.28206	0.33801	0.970574	0.716335	0.518078	0	0	0.311951	0.241167	0	0.661558	0.408323	0.230031	0.605615	0.388157	0.339407	0.660256	0.558977	0.117995	0.796237	0.535983	0.572567	0.41948	0.295204	0.390989	1.98615	0.63857
CODING	KNOWN	PARTIAL:FULL	chr19	EPS15L1	NM_001258376.1	minor	0.814	0.113	-	0.541942	0.218102	0.632397	0.182403	0	0.230064	1.31993	1.10489	0.350604	0.686443	0.60601	1.37675	1.06455	0.346817	0.172086	0.433651	0.143456	1.43413	0.872431	0.64234	0.566493	1.4456	0.650164	0.256141	1.3111	1.33025	1.61544	2.55242	1.68887	0.376802	1.23654	0.812604	1.34141	0.614833	0.740891	1.12133	0.709818	0.987158	0.534923	1.10534	0	0.67602	1.69851	0.596946	0.345385	1.09926	0.524342	0.779879	0	0.277447	0.529246	1.22497	0.690094	0.605615	0.517543	1.35763	0.825319	1.67693	1.29795	0.265412	0.267991	0.954279	1.25844	0.590408	1.17297	1.15859	0.766284
CODING	KNOWN	PARTIAL:FULL	chr19	EPS15L1	ENST00000602022.5	minor	1.071	0.149	-	0.541942	0.654306	0.948596	0	0.612546	0.460129	1.18794	1.00444	1.05181	0.274577	1.09082	0.688374	1.06455	0.693634	0	0.216825	0.286912	0.537797	1.30865	0.770808	0.849739	0.444801	1.51705	0.768424	1.04888	1.33025	1.83083	1.34338	3.6944	1.38161	0.686965	0.975125	2.31698	1.4756	1.03725	0.560666	0.709818	1.12818	1.47104	0.631624	1.28206	0.845025	0.727931	0.477557	0.69077	1.09926	0.524342	1.24781	0.482335	0.277447	0.529246	1.63329	1.61022	0	1.16447	2.88496	0.990383	0.558977	1.65193	1.45977	1.87594	2.29027	1.88766	1.18082	2.34593	0.662049	2.80971
CODING	KNOWN	PARTIAL	chr19	EID2B	ENST00000326282.4	minor	0.243	0.051	-	0.270971	0.654306	0	0	0.408364	0	0.131993	0.401778	0.350604	0	0	0	0	0.520226	0.516259	0.216825	0.573825	0.179266	0.436216	0.128468	0.283246	0.2224	0	0	0.26222	0	0.53848	0.403014	0.211109	0	0.549572	0.162521	0.243892	0.122967	0.296356	0.420499	0	0.705113	1.06985	0.157906	0.427353	0.169005	0.242644	0.119389	0.345385	0	0	0.155976	0	0.554893	0.132312	0	0.230031	0	0.517543	0.339407	0	0.558977	0.117995	0.265412	0.401987	0	0.41948	0.442806	0	0.165512	0.255428
CODING	KNOWN	PARTIAL	chr19	EGLN2	ENST00000593445.5	minor	0.583	0.165	-	0.270971	0	0	0	1.02091	0.230064	1.45192	0.200889	0.175302	0.137289	0.121202	0.516281	0.532273	1.04045	0.860432	0.650476	0.430369	0.717063	0.218108	0.385404	0.283246	0.444801	0.866886	1.02457	1.04888	1.33025	0.753872	0.806028	0.73888	0	0.686965	0.487563	0.731677	0	0.148178	0	0	0.282045	0	0	0	0	0.485287	0.119389	0.172693	0.219853	0	0.155976	0.723502	0.277447	0.396935	1.02081	1.4952	0	0.9057	1.18793	1.65064	1.53719	1.06196	0.796237	1.87594	1.33599	0.62922	1.18082	0.781978	1.82063	0.63857
CODING	KNOWN	PARTIAL	chr19	DOT1L	XM_017027366.1	minor	0.059	0.115	-	0.270971	0	0	0.182403	0	0	0.527972	0.100444	0	0	0.121202	0	0	0	0	0	0.143456	0	0	0	0.566493	0.1112	0	0	0	0	0	0	0.211109	0	0.137393	0	0	0	0	0	0	0	0	0	0	0.507015	0	0	0	0	0	0.311951	0	0	0	0	0	0	0.517543	0	0	0	0.117995	0	0	0	0	0	0	0	0.127714
CODING	KNOWN	PARTIAL:SINGLE	chr19	DOT1L	XM_005259659.3	major	0.452	0.885	-	0.270971	0.218102	0.316199	0.364806	0.816728	1.15032	0.395979	0.200889	0	0.137289	0.242404	0.688374	0.532273	0	0	0	0.286912	0	0.436216	0.64234	1.13299	0.333601	1.73377	0.512283	0	0.997685	0.215392	0	1.1611	0.502403	0.412179	0.487563	0.121946	0.491866	0.296356	0.280333	0.81122	0	0.802385	0.315812	1.28206	0.67602	0	0.596946	0.172693	0.879412	0.873903	1.55976	0	1.10979	0.79387	0.408323	0.345047	0	0.258771	0.169704	0.330128	0	0.943962	0.66353	0.669979	0.190856	0	0.442806	0.195495	0	0.383142
CODING	KNOWN	PARTIAL	chr19	DNM2	ENST00000586130.1	major	0.145	1	-	0.270971	0.218102	0	0	0	0	0	0.100444	0	0	0.121202	0	0	0	0.516259	0	0	0.179266	0	0	0.849739	0	0	0.256141	0	0.332562	0.646176	0	0.105554	0	0.274786	0	0.243892	0	0	0.280333	0	0	0.133731	0.473718	0.213676	0	0	0.596946	0.172693	0	0	0	0.241167	0.277447	0	0	0.230031	0	0.258771	0.339407	0.165064	0.279488	0.117995	0	0.267991	0.190856	0.62922	0.147602	0.586484	0	0
CODING	KNOWN	PARTIAL	chr19	DENND1C	ENST00000586046.5	minor	0.332	0.114	-	0.270971	0.218102	0.632397	0	0	0.460129	0.923951	0.301333	0.525906	0.137289	0.121202	0.172094	0.177424	0.346817	0.172086	0.216825	0	0.358532	0.654323	0	1.13299	0.667201	0	0.256141	0.78666	0	0.323088	0.268676	1.58332	0.502403	0	0.325042	0.487785	0.614833	0.592713	0.700832	0.40561	0.705113	1.33731	0	0.641029	0.169005	0.485287	0	0	0	0	0.311951	0.96467	0	0.132312	0.204162	0.115016	0	0.258771	0.169704	0.165064	0.139744	0.235991	0	0	0.190856	0.20974	0.147602	0.195495	0.993073	0.127714
CODING	KNOWN	PARTIAL:SINGLE	chr19	DCAF15	ENST00000254337.10	major	0.199	1	-	0.270971	0	0	0	0	0	1.05594	0.200889	0	0.137289	0	0.172094	0.532273	0.173409	0	0.216825	0.143456	0.179266	0.872431	0.128468	0	0	0	0.256141	0	0	0.430784	0.268676	0.527772	0.125601	0	0.487563	0.243892	0.3689	0.148178	0.280333	0	0.141023	0.133731	0.157906	0	0.169005	0.485287	0.119389	0	0.219853	0	0.155976	0	0	0	0	0.115016	0	0.388157	0.339407	0.495192	0.698721	0	0.132706	0.401987	0.190856	0.83896	0.442806	0	0.331024	0.127714
CODING	KNOWN	PARTIAL	chr19	CTD-2583A14.10	ENST00000597134.5	major	0.129	1	-	0.270971	0	0.316199	0	0	0	0.131993	0	0	0.274577	0	0	0.532273	0	0	0.650476	0	0.179266	0.436216	0	0.283246	0.333601	0	0	0	0	0.107696	0.268676	0.527772	0	0	0	0.487785	0	0	0.140166	0	0.141023	0	0.157906	0.427353	1.01403	0	0	0	0	0	0.311951	0	0	0.132312	0.204162	0	0	0.129386	0	0	0	0.589976	0	0.267991	0	0.20974	0.147602	0	0	0
CODING	KNOWN	PARTIAL	chr19	CTD-2568A17.3	ENST00000599004.1	minor	0.226	0.013	-	0.270971	0	0	0	0	0.230064	0.395979	0.200889	0	0	0	0.172094	0.177424	0	0.860432	0	0	0.179266	0.436216	0.385404	0	0	0	0	0.26222	0.332562	0.430784	0.134338	0.73888	0	0.137393	0.487563	0.365839	0.122967	0.148178	0	0.202805	0.282045	0	0.157906	0.213676	0.33801	0	0	0	0	0	0	0	0	0	0.408323	0.805109	0	0.517543	0.509111	0.330128	0.279488	0.471981	0.66353	0.803974	0.954279	0.20974	0	0.781978	0.331024	0.383142
CODING	KNOWN	PARTIAL:SINGLE	chr19	CNFN	XM_005259332.2	major	0.361	1	-	0.270971	0.218102	0.316199	0.364806	0	0.460129	0.791958	0	0.175302	0.274577	0.363606	0	0.709698	0.520226	1.03252	0.867302	0	0.358532	0.654323	0.770808	0.283246	0.1112	0.433443	0	0	0.665123	0.53848	0.403014	0.316663	0.125601	0.824358	0.325042	1.09752	0.491866	0	0.140166	0.912623	0	0	0	0.427353	0	0	0	0	1.31912	0.174781	0.155976	0.482335	0.277447	0.79387	0.612485	0	1.21123	0.646928	0.169704	0.165064	0.978209	0.117995	0.132706	0.133996	0	0	0.590408	0.195495	0.662049	0.127714
CODING	KNOWN	PARTIAL	chr19	CEP89	XM_017027398.1	minor	0.204	0.017	-	0.270971	0.218102	0	0	0	0.230064	0.263986	0	0	0.96102	0	0.516281	0.354849	0	0	0.216825	0	0	0.872431	0.256936	0.283246	0	0.650164	0.256141	0	0	0	0.134338	0.316663	0.628003	0.274786	0.162521	0	0.983732	0.592713	0.280333	0.101403	0.423068	0.133731	0	0.213676	0	0	0.238778	0.518078	0	0	0.155976	0.241167	0.277447	0.132312	0	0.230031	0	0.129386	0.339407	0.495192	0.279488	0	0	0.267991	0.190856	0	0	0.195495	0	0.383142
CODING	KNOWN	PARTIAL	chr19	CDC34	NM_004359.1	minor	0.187	0.42	-	0.270971	0	0	0.364806	0	0	0.131993	0.100444	0	0.274577	0.363606	0	0	0	0	0.216825	0.143456	0.179266	0.218108	0.128468	0.283246	0.1112	0	0	0.26222	0.665123	0.215392	0.67169	0.422217	0	0.412179	0.487563	0.121946	0.245933	0	0.140166	0.304208	0	0	0.631624	0.427353	0	0.242644	0	0.172693	0.879412	0.349561	0.155976	0.241167	0	0.132312	0.204162	0.345047	0	0.258771	0.169704	0.165064	0.558977	0.117995	0.132706	0.133996	0	0	0	0	0.496537	0
CODING	KNOWN	PARTIAL	chr19	CD3EAP	XM_017026180.1	minor	0.132	0.092	-	0.270971	0.436204	0	0	0	0.460129	0	0.401778	0.175302	0	0.121202	0	0	0.173409	0.172086	0.216825	0	0.179266	0	0	0	0.2224	0	0	0	0.665123	0	0.268676	0	0	0.412179	0	0.121946	0	0	0	0	0.423068	0	0	0.213676	0.169005	0	0	0	0	0	0.155976	0	0	0	0.204162	0	0	0	0.509111	0.330128	0.279488	0.117995	0.398118	0.133996	0.572567	0	0	0.390989	0.662049	0
CODING	KNOWN	PARTIAL:SINGLE	chr19	CD33	XM_017027508.1	minor	0.186	0.208	-	0.270971	0.218102	0	0	0	0.230064	0	2.712	0	0	0	0	0	0.173409	0	0.433651	0	0.358532	0	0.128468	0.566493	0.1112	0	0	0.26222	0	0	0.134338	0.73888	0	0	0	0	0	0	0	0	0.141023	0	0.157906	0	0	0	0	0	1.75882	0.174781	0	0	0.83234	0	0.816647	0	0	0	0	0	0.698721	0	0.132706	1.07197	0.190856	0	0	0	0.165512	0
CODING	KNOWN	PARTIAL	chr19	CD22	ENST00000544992.6	minor	0.889	0.031	-	0.270971	1.30861	0.316199	0	0.612546	0.690193	2.37587	1.90845	1.40242	1.2356	0.727212	0.172094	0.887122	0.520226	0.860432	1.08413	0.430369	1.07559	3.27162	1.15621	2.54922	0.444801	0	1.53685	0.78666	0	0.646176	0.403014	1.68887	0.753604	0.686965	0.812604	1.70725	1.35263	0.592713	0.140166	0.709818	1.41023	1.7385	0.631624	0.427353	0.67602	0.970574	0.955113	0.518078	0.439706	1.92259	0.779879	0	1.10979	0.926181	0.816647	0.575078	1.21123	3.23464	0.339407	0.495192	1.11795	0.825967	0.530824	0.669979	0.381712	0.20974	0.295204	0	0.827561	0.383142
CODING	KNOWN	PARTIAL	chr19	CCDC159	ENST00000589022.1	minor	0.154	0.052	-	0.270971	0	0	0	0	0	0.263986	0.200889	0	0	0.121202	0	0	0.173409	0.172086	0	0	0.537797	0.436216	0	0	0.444801	0	0	0.26222	0.665123	0.107696	0	0.844435	0	0.274786	0.650084	0.365839	0.245933	0	0.280333	0	0.423068	0	0	0	0	0.485287	0	0	0	0.174781	0	0	0.277447	0	0.408323	0	0	0.646928	0	0.495192	0	0.117995	0	0.133996	0.190856	0.20974	0.295204	0	0	0.127714
CODING	KNOWN	PARTIAL	chr19	CA11	ENST00000084798.8	minor	0.182	0.041	-	0.270971	0	0.316199	0.182403	0	0.690193	0.791958	0.301333	0.175302	0.274577	0.121202	0.172094	0.354849	0.173409	0	0	0.286912	0	0.218108	0.128468	0	0.2224	0	0	0	0.332562	0.107696	0.268676	0.633326	0	0.274786	0	0.243892	0.122967	0.296356	0	0.101403	0.282045	0	0	0	0.507015	0	0.238778	0.172693	0	0.524342	0.467927	0	0.554893	0.132312	0	0	0	0.129386	0	0	0.419233	0	0	0.133996	0.572567	0	0.147602	0	0.331024	0.510856
CODING	KNOWN	PARTIAL:SINGLE	chr19	C3	ENST00000245907.10	major	0.35	1	-	0.270971	0.218102	0.316199	0	0	0	0	0.401778	0	0	0	0.172094	0.177424	0.173409	0	0.433651	0.286912	0.537797	0.218108	0.385404	1.13299	0	0.216721	0	5.2444	0	0.107696	0	1.58332	0	0	0.162521	0.365839	2.5823	0.444534	0	0.101403	0	0	0	0.427353	0	0	0	0	0.659559	0.349561	0.311951	0.96467	0.277447	0	0	0	0.605615	1.8114	0	0.495192	0.279488	0	0.132706	1.47395	0	0	0	0	0	0.127714
CODING	KNOWN	PARTIAL	chr19	C19orf25	ENST00000591027.2	minor	0.276	0.317	-	0.270971	0	0.316199	0.182403	0.204182	0	0.659965	0.301333	0	0.137289	0.242404	0.172094	0	0.520226	0.344173	0.433651	0	0.537797	1.09054	0	0	0	0	0.256141	0	0.332562	0.753872	0.268676	0.527772	0.125601	0.274786	0.162521	0.487785	0	0	0.280333	0	0.141023	0.267462	1.10534	0.854706	1.18304	1.21322	1.0745	0.345385	0	0.524342	0.311951	0.241167	0	0.264623	0	0.115016	0	0.129386	0.339407	0.330128	0	0.117995	0	0	0.190856	0	0.295204	0.586484	0	0
CODING	KNOWN	PARTIAL:SINGLE	chr19	BRD4	XM_011527856.2	minor	0.629	0.064	-	0.270971	0.218102	0.316199	0.182403	0.408364	0.920257	0.263986	0	0	0.137289	0.60601	0	0	0.173409	0.516259	0.216825	0.143456	0.717063	1.09054	0.385404	1.69948	0.667201	0.216721	0.512283	0.52444	0.997685	0.53848	0.67169	1.05554	1.00481	1.23654	1.95025	1.5853	0.245933	0.148178	0	0.304208	0.141023	0	0.473718	0.854706	0.169005	1.45586	0.119389	0	0.219853	0	0	0.241167	0.554893	0.132312	0.816647	0.345047	0.605615	1.8114	0.509111	1.32051	1.67693	1.65193	0.398118	1.20596	1.90856	1.67792	0.590408	1.17297	0.993073	1.14943
CODING	KNOWN	PARTIAL	chr19	BLVRB	ENST00000643519.1	minor	0.666	0.045	-	0.270971	0.436204	0.948596	0.364806	0.612546	0.460129	0.923951	1.808	0.701208	0.686443	1.09082	0.172094	0.887122	0.173409	1.20461	0	0.143456	0.717063	0.218108	0.128468	0.849739	0.556001	0.866886	1.02457	0	0.332562	0.861568	0.537352	0.211109	0.251201	0.549572	0.487563	1.09752	1.4756	0.740891	0.840999	0.507013	1.12818	0.534923	0	0.641029	0.33801	0.970574	0.835724	0.69077	0.659559	1.22346	0.623903	0.723502	0.554893	0.529246	1.63329	0.575078	0	1.8114	0.169704	0.330128	1.11795	0.471981	1.06165	0.669979	0.381712	0.62922	0.885612	0.781978	0.496537	1.02171
CODING	KNOWN	PARTIAL	chr19	BLVRB	ENST00000597870.1	minor	1.346	0.09	-	0.270971	0.436204	2.21339	0.182403	0.612546	1.38039	1.58392	1.808	2.45423	1.09831	1.45442	1.37675	1.59682	1.56068	3.26964	1.30095	0.860737	0.537797	1.30865	0.770808	1.13299	1.668	1.30033	2.30527	0.52444	1.66281	0.969264	1.0747	2.3222	1.13041	0.961751	1.30017	1.95114	1.22967	1.03725	2.1025	0.709818	0.705113	0.936116	1.57906	1.92309	1.18304	2.18379	3.46229	1.89962	0.879412	1.04868	0.623903	1.20584	2.21957	0.926181	1.02081	1.26517	0.605615	1.55263	1.86674	0.825319	2.23591	0.353986	1.06165	1.07197	1.52685	0.41948	1.18082	1.95495	0.993073	2.04342
CODING	KNOWN	PARTIAL	chr19	BCL2L12	NM_138639.1	minor	0.338	0.108	-	0.270971	1.09051	0	0	0.408364	0.460129	1.05594	0.401778	0.525906	0.411866	0.484808	0.172094	0.354849	0.346817	0.688346	0	0	0.179266	0.436216	0.128468	0	0.333601	0.216721	0.512283	0	0.665123	0.430784	0.268676	0.316663	0.376802	0.137393	0.162521	0.243892	0.491866	0.296356	0.840999	0.608415	0.705113	0.802385	0	0	0.169005	0	0.238778	0	0.219853	0.174781	0.311951	0.241167	0.83234	0.264623	0.408323	0.575078	0.605615	0.129386	0.848518	0	0.558977	0.589976	0.132706	0.267991	0	0	0.590408	0.390989	0	0.255428
CODING	KNOWN	PARTIAL	chr19	BCL2L12	NM_001282516.1	major	0.989	0.315	-	0.270971	1.30861	0	2.73605	1.02091	0.460129	1.71591	0.200889	1.05181	0.549155	0.969615	0.516281	0.354849	1.38727	0.860432	1.51778	1.00419	0.358532	1.09054	1.41315	1.69948	1.3344	0.866886	0.512283	1.57332	0.997685	1.29235	1.0747	0.211109	1.63281	0.961751	1.62521	0.365839	0.122967	1.03725	0.280333	1.31823	0.846135	0.802385	0.631624	0.641029	0.169005	0.727931	0.358168	0.345385	0.659559	0.349561	1.24781	0.96467	0.83234	1.85236	1.63329	2.1853	0	0.776314	3.05467	0.990383	1.2577	1.88792	2.65412	0.267991	0.954279	0.62922	1.32842	1.17297	0.331024	1.02171
CODING	KNOWN	PARTIAL:SINGLE	chr19	AURKC	XR_430209.3	major	0.164	0.534	-	0.270971	0	0	0.182403	0	0	0.659965	0.200889	0.350604	0	0.242404	0	0	0.173409	0.172086	0.216825	0	0.179266	0	0	0	0	0.866886	0	0	0	0.107696	0	0.633326	0	0	0.162521	0.121946	0.122967	0.148178	0.700832	0	0	0	0	0	0.169005	0.970574	0.238778	0	0.659559	0.873903	0.155976	0	0.277447	0	0.204162	0.230031	0	0	0	0	0.139744	0.353986	0	0.133996	0	0.20974	0	0	0.827561	0
CODING	KNOWN	PARTIAL:SINGLE	chr19	ATP13A1	ENST00000473243.5	minor	0.193	0.105	-	0.270971	0	0	0	0	0.230064	0.527972	0.200889	0	0.274577	0	0.172094	0	0.173409	0.172086	0	0.143456	0.358532	0.436216	0.513872	0.283246	0.444801	0.216721	0.512283	0.26222	0.332562	0.430784	0.134338	1.05554	0	0.137393	0	0	0.3689	0.296356	0	0	0.56409	0.401193	0.157906	0	0	0	0	0	0.219853	0	0	0.241167	0.277447	0.396935	0.204162	0.345047	0	0	0.339407	0	0.139744	0.117995	0.132706	0	0.381712	0.41948	0.147602	0.195495	0.165512	0.127714
CODING	KNOWN	PARTIAL:SINGLE	chr19	ARRDC2	ENST00000593460.1	minor	0.128	0.489	-	0.270971	0.218102	0.948596	0.912015	0	0	0.659965	0.100444	0	0.411866	0	0.172094	0.177424	0	0.172086	0.216825	0.143456	0	0.218108	0	0	0.1112	0	0	0	0	0	0	1.1611	0	0	0.162521	0	0	0	0	0.304208	0.141023	0.133731	0	0	0	0	0	0	0	0.174781	0	0	0	0.132312	0	0	0	0	0.339407	0	0.419233	0.117995	0.132706	0.133996	0	0	0	0.390989	0	0.127714
CODING	KNOWN	PARTIAL	chr19	ANKRD27	ENST00000587352.5	minor	0.266	0.093	-	0.270971	0.218102	0.316199	0	0	0	0.527972	0.100444	0.350604	0.137289	0.121202	0.172094	0	0.346817	0	0	0.286912	0.537797	0.218108	0.256936	0	0.1112	0.216721	0.256141	0.78666	0	0.53848	0.268676	0.73888	0	0	0.162521	0.243892	0.245933	0.148178	0	0	0.56409	0.267462	0.157906	0.641029	0.67602	0.970574	0.716335	0.345385	1.75882	0.349561	0.467927	0.241167	0.277447	0.264623	0	0.460062	0	0.517543	0	0.495192	0	0.235991	0.132706	0	0	0	0.147602	0.390989	0.165512	0
CODING	KNOWN	PARTIAL	chr19	ANKRD24	XM_011527756.2	minor	0.268	0.453	-	0.270971	0	0.316199	0	0	0.230064	0	0.602667	0.701208	0.274577	0	0	0.354849	0	0	0	0.717281	0.179266	0.218108	0	0	0.1112	0.216721	0.768424	0.52444	0.332562	0.215392	0.403014	0.422217	0	0.274786	0.812604	0.121946	0.122967	1.03725	0.560666	0.101403	0	0.133731	0.157906	0.641029	0	1.69851	0.596946	0	0	0.349561	0.155976	0.482335	0.277447	0.264623	0.204162	0.230031	0.605615	0	0.169704	0.495192	0.279488	0	0	0.267991	0.381712	0	0	0	0.662049	0
CODING	KNOWN	PARTIAL:SINGLE:FULL	chr19	ALKBH7	ENST00000245812.7	minor	0.297	0.445	-	0.270971	0.218102	0	0.182403	0.408364	0.230064	0	0.401778	0.350604	0	0.60601	0.172094	0.887122	0	0.516259	0	0.143456	0.537797	0	0.64234	0.283246	0.2224	0.216721	0.512283	0.26222	0	0	0.134338	1.05554	0.376802	0.274786	1.78773	0.365839	0	0	0	0.304208	0	0.668654	0.315812	0.213676	0	0.485287	0.358168	0	0.439706	0.349561	0	0	0	0.264623	0.612485	0	0	0.776314	0.339407	0.330128	0.419233	0.353986	0	0.93797	0.381712	0.20974	0	0.390989	0.331024	0.383142
CODING	KNOWN	PARTIAL	chr19	ALKBH6	NM_198867.1	minor	0.189	0.388	-	0.270971	0	0	0.182403	0	0	1.05594	0.301333	0	0	0	0.172094	0.177424	0.520226	0	0	0	0	0.218108	0	0.283246	0	0	0	0	1.33025	0.215392	0.403014	0	0.125601	0.274786	0.487563	0.121946	0.614833	0.296356	0.560666	0.304208	0.846135	0.534923	0	0	0	0.242644	0	0.518078	0	0.174781	0.155976	0	0	0.396935	0.204162	0	0	0.258771	0	0.165064	0.279488	0	0	0.133996	0.190856	0	0	0	0.662049	0
CODING	KNOWN	PARTIAL:FULL	chr19	ADGRE5	NM_001784.4	minor	0.736	0.086	-	0.270971	0	0	0.729612	0	0.920257	1.45192	0.100444	0.525906	0.274577	0.363606	0.516281	1.24197	0.173409	0.344173	0.433651	0.860737	0.896329	1.74486	0.385404	0.849739	0.2224	0.433443	0.256141	0.52444	0.332562	1.07696	0.806028	2.42775	0.628003	0	0.812604	1.21946	0.491866	0.889069	0.280333	0.40561	0.282045	0	3.47393	0.854706	1.52105	1.21322	0.477557	0.518078	0.439706	0.349561	1.09183	0.241167	1.66468	0.264623	0.816647	0.115016	0	0.646928	1.35763	0.495192	0.419233	0.707972	0.398118	1.33996	2.29027	1.0487	0.442806	2.34593	1.48961	0.127714
CODING	KNOWN	PARTIAL	chr19	ADGRE2	ENST00000594294.5	minor	0.48	0.196	-	0.270971	1.30861	0.316199	0.182403	0.204182	0.230064	0.527972	0.100444	1.40242	0.411866	0.242404	2.40931	0.354849	0.520226	0	0.650476	0.286912	0.358532	0	0.513872	0.566493	0	0	0.768424	1.83554	0	0.107696	1.47772	0.633326	0.251201	0.137393	0.162521	0.121946	0.245933	1.03725	0.420499	0.81122	0.56409	0.267462	0.157906	0.213676	1.01403	0.242644	0.955113	0.518078	0.439706	1.39824	1.87171	1.20584	0.277447	0	0.204162	0.230031	0	0	0.509111	0.330128	0	0.235991	0.66353	0.93797	0.381712	0	0	0.390989	0	0.255428
CODING	KNOWN	PARTIAL:SINGLE	chr19	A1BG	ENST00000595014.1	minor	0.349	0.295	-	0.270971	0	0	0	0.612546	0.920257	0.527972	0.301333	0	0.549155	0.363606	0	0.709698	0.173409	0.516259	0.433651	0.143456	0.717063	1.30865	0.128468	0.283246	0.1112	0.216721	0	0.52444	0.665123	0.107696	0	0.633326	0.251201	0.412179	0.650084	0.487785	0.614833	0.889069	0.560666	0.608415	0	0	0.473718	1.28206	0.67602	0.242644	0.716335	0	0.439706	0.524342	0	0	0.554893	0.264623	0.816647	0	0.605615	0.517543	0.169704	0	0.279488	0.117995	0	0.133996	0.381712	0.20974	0.147602	0	0.165512	0
CODING	KNOWN	PARTIAL	chr18	ZNF519	ENST00000592049.5	minor	0.608	0.08	-	0.270971	1.74482	0.632397	0.182403	0.612546	1.61045	0.395979	1.00444	0.525906	0.549155	0.848413	0.688374	0	1.73409	0.688346	0.216825	0.430369	0.358532	0	0	0	0.444801	0.433443	0.768424	0.52444	0.997685	0.969264	0.134338	0.316663	0.502403	0.549572	0	0.121946	0.860766	1.18543	0.840999	0.709818	1.12818	0.668654	0	0.427353	0	0	1.43267	0.863463	0.879412	0.524342	0.467927	0.482335	1.38723	0.264623	0.408323	0.690094	1.21123	0	1.35763	0.660256	0.279488	1.17995	0.132706	0.535983	0.381712	0.20974	1.18082	1.36846	0.496537	0.255428
CODING	KNOWN	PARTIAL	chr18	TTC39C	NM_001243425.1	minor	0.545	0.16	-	0.270971	0.218102	0.632397	0.912015	0.408364	0.460129	0.659965	1.50667	0.701208	0.274577	0.727212	0.344187	1.24197	0.346817	0.688346	0.867302	0.143456	0.896329	0.218108	0.64234	0.566493	0.2224	0	0	0.52444	0.665123	0.861568	0.134338	0.633326	0.251201	0.274786	0.325042	0.731677	0.983732	0.889069	0.560666	1.01403	0.423068	3.74446	0	0.641029	0.67602	0.242644	0	0.518078	0.439706	0.349561	0.935854	0	0.83234	0.661558	0.408323	0.805109	0.605615	0.646928	0.339407	0.165064	0.419233	0.353986	0.530824	0.669979	0.190856	0	0.147602	0	0.827561	0.127714
CODING	KNOWN	PARTIAL	chr18	STARD6	ENST00000584040.1	major	0.267	0.624	-	0.270971	0.436204	0.316199	0	0.612546	0	0.263986	0.301333	0.87651	0.274577	0.363606	0.172094	0.354849	0.520226	0	0.216825	0.143456	0.537797	0	0.128468	0	0.444801	0	0	0.26222	0	0.430784	0.537352	0	0.125601	0	0	0.487785	0.3689	0.148178	0.420499	0.304208	0.56409	1.06985	0	0.213676	0	0	0	0.172693	0	0.349561	0.155976	0.482335	0	0.79387	0.204162	1.03514	0	0.129386	0.169704	0.330128	0	0.235991	0.796237	0.133996	0.381712	0	0	0.390989	0.165512	0.766284
CODING	KNOWN	PARTIAL	chr18	RTTN	ENST00000638251.1	minor	0.572	0.018	-	0.270971	0.436204	0.632397	0	0.204182	0.690193	0.923951	1.50667	0.701208	0.274577	0.969615	0.688374	0.177424	0	0.860432	1.95143	0.430369	0.358532	1.74486	1.02774	1.13299	1.0008	0.433443	0.256141	0.26222	0.332562	0.969264	0.403014	0.422217	1.00481	1.37393	0.162521	0.609731	0.614833	0.148178	0.280333	1.01403	0.141023	0.401193	0.947436	0.854706	0.507015	0	0.716335	0.518078	0.439706	0.349561	0.935854	0.96467	0	0.264623	0	0.115016	0.605615	0.517543	0.339407	0.990383	0.558977	0	0.132706	1.07197	0	1.0487	0.442806	0.195495	0.993073	0
CODING	KNOWN	PARTIAL:SINGLE:FULL	chr18	RNF125	ENST00000217740.3	major	0.689	0.72	-	0.270971	0.654306	0.632397	0.364806	0	0.460129	2.11189	1.70756	0	0.137289	0.60601	0.344187	0.532273	0.867043	0.516259	0.650476	0.430369	0.537797	0.872431	0.256936	0.566493	0.1112	0.216721	1.28071	0.26222	0.332562	0.323088	0.806028	0.527772	0.628003	0.549572	0.487563	1.46335	0.3689	0.444534	0.700832	1.41964	0.846135	0.936116	1.10534	1.06838	0.507015	0.727931	0.477557	1.38154	0.439706	0.174781	0.935854	2.65284	0.277447	0.529246	0.408323	0.920125	0	0.776314	0.169704	1.15545	1.11795	2.24191	0.132706	0.535983	0.954279	0.83896	0.442806	1.56396	0.165512	0.255428
CODING	KNOWN	PARTIAL	chr18	RBBP8	NM_203291.1	minor	1.059	0.021	-	0.270971	1.74482	0.632397	1.45922	0.816728	1.84051	0.923951	1.20533	1.40242	1.2356	1.45442	0.688374	1.24197	1.73409	0.688346	1.08413	1.14765	1.07559	0.218108	1.15621	0.566493	0.667201	1.30033	1.02457	1.3111	2.66049	1.07696	1.0747	0.949989	1.00481	1.64872	0.812604	0.609731	0.737799	1.3336	1.54183	1.31823	0.987158	1.60477	0.315812	1.06838	0.33801	1.45586	1.91023	1.20885	0	1.39824	1.09183	0.482335	0.554893	1.45543	0.204162	0.575078	0.605615	1.55263	1.01822	1.48558	0.698721	0.825967	0.530824	0.93797	0.763423	1.25844	1.18082	1.75945	0.993073	1.02171
CODING	KNOWN	PARTIAL	chr18	RALBP1	ENST00000458039.3	minor	0.438	0.034	-	0.270971	0.436204	0	0	0	0	0.659965	0.200889	0.350604	0.274577	0.121202	0.172094	0.532273	0	1.54878	0.433651	0.573825	0.179266	0.654323	0.899276	0	2.33521	1.08361	0.512283	0	0.332562	0.430784	0.940366	0.211109	1.00481	0.412179	1.13765	0.853624	0	0.740891	0.140166	1.11543	0.282045	0.401193	0.315812	0.213676	0	0	0.238778	0.345385	0.219853	0.524342	0	0.241167	0.554893	0.264623	0.612485	0.345047	0	0.258771	0.339407	0.330128	0.978209	0.235991	0.265412	0.401987	0.572567	0	1.62362	0.195495	0.662049	0.383142
CODING	KNOWN	PARTIAL:SINGLE	chr18	RAB12	XM_006722300.3	major	0.186	1	-	0.270971	0	0	0.182403	0.204182	0	0	0.401778	0	0.137289	0.121202	0	0.354849	0.520226	0.344173	0	0.143456	0	0.218108	0	0	0.444801	0	0	0	0	0	0.268676	0.949989	0.376802	0	0.325042	0.121946	0.122967	0.296356	0.140166	0.304208	0.141023	0.534923	0	0	0.33801	0.485287	0.358168	0	0.219853	0.349561	0.311951	0.482335	0.554893	0	0.204162	0.115016	0	0	0	0	0.139744	0.943962	0.132706	0	0.381712	0	0	0.390989	0	0.127714
CODING	KNOWN	PARTIAL	chr18	PIEZO2	ENST00000582913.5	minor	0.624	0.143	-	0.270971	0.654306	0	0.182403	0	0.230064	1.05594	0	0	0.137289	0.121202	0	0.177424	1.04045	1.03252	1.30095	0	1.07559	2.18108	1.15621	0.283246	1.0008	0	2.30527	1.3111	0	0	0.940366	0.527772	0	0.412179	0.325042	0.243892	2.45933	0.296356	0.420499	0.81122	0.846135	0.534923	0.473718	0.213676	0.33801	0.485287	1.31328	0.172693	1.09926	0.873903	0.155976	0.96467	1.66468	0.396935	0	0.115016	1.21123	0.776314	1.69704	0.495192	0	0	0.132706	0.669979	0.954279	1.46818	1.18082	1.17297	0.331024	0.127714
CODING	KNOWN	PARTIAL:SINGLE	chr18	PIEZO2	ENST00000579899.1	minor	0.205	0.047	-	0.270971	0	0	0	0	0.230064	0.527972	0	0	0.137289	0.242404	0	0.177424	0	0	0	0	0.179266	0.218108	0	0	0	0.216721	0	0.52444	0	0	0.134338	0.211109	0.502403	0	0	0	0.491866	0.148178	0.280333	0.304208	0.282045	1.33731	0.631624	0	0.169005	0	0.358168	0.69077	0.659559	2.62171	0	0	0.83234	0.132312	0	0	0	0.129386	0.169704	0	0.419233	0.117995	0	0	0	0.41948	0	0	0	0
CODING	KNOWN	PARTIAL	chr18	NEDD4L	NM_015277.5	minor	0.304	0.055	-	0.270971	0	0.632397	0.364806	0	0	0.527972	0	0.350604	0.411866	0.242404	1.03256	0.177424	0.346817	0.172086	0.433651	0.573825	0.179266	0.218108	0.128468	0.283246	0.444801	0	1.02457	0.26222	0	0	0.134338	0.527772	0.251201	0.686965	0	0.121946	0.860766	0	0	0	0.423068	0.133731	0.473718	0	0.169005	0.242644	0	1.03616	0	0	0	0	0	0	0.408323	0.115016	0	0.388157	0.169704	0.660256	0.698721	0.707972	0	0.803974	0.954279	1.25844	0	0.195495	0.331024	0.510856
CODING	KNOWN	PARTIAL	chr18	NEDD4L	ENST00000435432.6	minor	0.698	0.126	-	0.270971	1.52671	0.948596	1.09442	0.408364	0	0.527972	0.200889	1.05181	0.96102	0.363606	1.37675	0.709698	0.173409	0.688346	0.433651	2.43875	1.07559	0.872431	0.899276	0.566493	1.3344	0.433443	1.53685	0.78666	0.997685	0.107696	0	1.58332	0.502403	0.961751	0.487563	0.365839	1.72153	0.296356	0.280333	0.202805	0.282045	0.267462	0	0	1.52105	0.485287	0.238778	0.518078	0.439706	0.349561	0.311951	0.241167	0.277447	0.396935	0.204162	0.805109	1.81684	2.58771	0	0.825319	1.11795	0.471981	0.132706	1.74194	0.763423	0.41948	0.590408	0.977473	0.165512	0.63857
CODING	KNOWN	PARTIAL	chr18	MBD1	XM_011525994.2	minor	0.343	0.087	-	0.270971	0.218102	0.316199	0	0.408364	1.15032	0.527972	0.401778	0.350604	0	0.242404	0	0.354849	0.346817	0.172086	0	0.430369	0.179266	0	0.128468	0.849739	0.2224	0.650164	0.768424	0	0	0.753872	0.134338	0.633326	0.502403	0.961751	0.812604	0.97557	0.245933	0.444534	0.140166	0.202805	0	0.802385	0	0	0.507015	0.242644	0.119389	0	0.219853	0	0	0.241167	0.277447	0.132312	0.204162	1.15016	0.605615	1.29386	0.339407	0.165064	0.279488	0	0	0.803974	0.190856	0.20974	0.147602	0.390989	0.496537	0.383142
CODING	KNOWN	PARTIAL	chr18	KIAA1468	XM_011526111.1	minor	0.668	0.096	-	0.270971	0.872409	0.632397	0.182403	0.408364	0.690193	1.31993	0.904	0.87651	0.96102	0.727212	0.344187	0.354849	0.520226	0.688346	0.650476	0.286912	0.896329	1.52675	0.128468	0.849739	1.0008	0.650164	1.02457	2.35998	0.332562	0.430784	0.268676	1.1611	0.251201	1.23654	0.650084	0.731677	0.491866	0	1.12133	1.01403	0.282045	0.267462	0.473718	0	1.18304	0	0.716335	0.863463	0.219853	0.873903	0.467927	0	0.277447	0.396935	0.612485	0.575078	0.605615	1.16447	0.339407	0.990383	1.11795	0.589976	0.132706	0.669979	0.572567	1.25844	0.885612	0.977473	0.662049	0.766284
CODING	KNOWN	PARTIAL	chr18	FHOD3	XM_011526190.1	minor	0.187	0.419	-	0.270971	0	0.316199	0	0.204182	0.230064	0.395979	0.301333	0.701208	0.137289	0	0	0	0	0.344173	0.216825	0.286912	0.537797	0	0.385404	0	0.2224	0	0	0.78666	0	0	0.268676	0.422217	0	0	0.325042	0.487785	0	0	0	0	0.141023	0	0	0	0	0	0	0	0	0	0	0	0	0	0.204162	0.115016	0.605615	0.258771	0	0	0.698721	0.471981	0	1.33996	0.381712	0.20974	0.590408	0	0	0.63857
CODING	KNOWN	PARTIAL:SINGLE	chr18	COLEC12	ENST00000400256.4	major	0.382	1	-	0.270971	0	0.948596	0	2.246	0	1.18794	0.703111	0	0	0	0.860468	0.709698	0.173409	0.172086	0.433651	0.286912	0.537797	0.218108	0	0.566493	0.1112	0	0	0	0	0	0	0.422217	0	0.137393	0	0.365839	1.72153	0	0	0	0	0	0.315812	0	0.169005	0.970574	0	0	0	0	0	0	0.277447	0	0	0	0	0.129386	0	0.330128	5.03079	0.471981	0	3.2159	0.954279	0.20974	0.885612	0.195495	0.331024	0
CODING	KNOWN	PARTIAL	chr18	CEP192	XR_001753206.1	minor	0.352	0.025	-	0.270971	0	0	0.182403	0	0	0.527972	0.502222	0.175302	0.686443	0.363606	0.860468	0	0.520226	0.344173	0.216825	0.286912	0.179266	0	0	0	0.2224	0.433443	0.256141	1.04888	0.665123	0.53848	0.537352	0.211109	0.251201	0.549572	0.975125	0.731677	0.245933	0.444534	0.700832	0.202805	0.423068	0.267462	0.315812	0	0.507015	0.485287	0.238778	0.345385	0.219853	0.174781	0.155976	0.482335	0	0	1.02081	0.115016	0	0.388157	0.678815	0.330128	0.139744	0.235991	1.59247	0.401987	0.381712	0.83896	0.147602	0.390989	0.165512	0
CODING	KNOWN	PARTIAL:SINGLE	chr18	CEP192	ENST00000506447.5	minor	0.857	0.061	-	0.270971	0.872409	1.26479	0.547209	0.816728	0.920257	1.05594	0.904	0.175302	1.64746	1.57563	2.06512	1.4194	2.0809	1.03252	1.51778	0.573825	0.358532	0.436216	0.128468	0.566493	1.0008	0.433443	0.512283	0.78666	1.33025	0.753872	1.20904	0.527772	0.753604	0.961751	0.487563	0.243892	0.860766	0.592713	1.2615	0.81122	0.705113	0.401193	1.26325	0	0.169005	2.18379	2.14901	1.20885	0.219853	1.04868	0.779879	0.96467	0.83234	0.396935	0.204162	0.690094	0.605615	0.388157	0.678815	0.825319	0.139744	0.825967	0.796237	1.47395	0.763423	0.62922	1.03321	0.977473	1.65512	0.63857
CODING	KNOWN	PARTIAL:SINGLE:FULL	chr18	CDH2	NM_001792.4	major	2.441	0.944	-	0.270971	3.48963	0.316199	4.92488	2.65437	0.230064	0.131993	0.904	0	0.686443	7.51452	18.7582	1.59682	3.12135	1.20461	1.08413	35.7206	3.40605	0	0.513872	9.91362	1.0008	1.30033	2.04913	4.45774	0.997685	0	0.134338	0.527772	0	0.549572	0.162521	0.121946	0.3689	0	0	0.912623	0.423068	0	0.157906	0.213676	0.33801	0	0	0.172693	0	0	0	0.96467	1.10979	0	0.408323	0.230031	3.02807	1.29386	2.03644	0.495192	0.978209	3.53986	5.44095	4.82385	1.33599	5.66298	3.98525	10.7522	1.15859	6.00256
CODING	KNOWN	PARTIAL	chr18	C18orf8	NM_001318708.1	minor	0.313	0.032	-	0.270971	0.436204	0.632397	0	0.816728	0	0.791958	0.100444	0	0	0.363606	0.860468	0.532273	0.173409	0.516259	0	0.143456	0.717063	0	0.256936	0	0	0.433443	0.512283	0.78666	0.665123	0.215392	0.268676	0.105554	0.628003	0.824358	0.162521	0.365839	1.22967	0.592713	0.140166	0.40561	0.282045	0.267462	0.157906	0	0	0	0.119389	0.345385	0	0.174781	0.155976	0.241167	0.277447	0.132312	0.204162	0	0	0.776314	1.01822	0.165064	0	0.471981	0.265412	0.267991	0	0.83896	0.295204	0.195495	0	0.383142
CODING	KNOWN	PARTIAL:FULL	chr18	C18orf25	NM_001008239.2	major	0.966	0.509	-	0.270971	0.218102	1.26479	0.364806	0.408364	0.230064	1.58392	1.00444	0.350604	1.09831	0.727212	1.54884	0.887122	0.520226	0.516259	1.08413	0.286912	0.537797	0.654323	0.513872	1.13299	0.778402	1.08361	1.53685	2.35998	0.665123	1.07696	1.34338	2.63886	0.502403	0.549572	0.487563	0.487785	1.8445	0.444534	0.560666	0.304208	0.705113	1.60477	0.315812	0.641029	1.18304	1.45586	1.55206	0.863463	1.09926	0.174781	0.467927	0.482335	0.554893	0.79387	1.22497	1.95527	0.605615	1.03509	1.86674	0.990383	2.37565	0.825967	1.06165	0.93797	1.90856	1.67792	1.18082	0.586484	0.662049	2.04342
CODING	KNOWN	PARTIAL	chr18	B4GALT6	XM_017026088.1	minor	0.207	0.042	-	0.270971	0.654306	0	0	0.408364	0	0	0	0.175302	0	0.363606	1.03256	0.177424	0.173409	0.172086	0	0.286912	0	0.436216	0	0	0.444801	0	0.512283	0.26222	0	0.107696	0	0.105554	0	0.412179	0	0.243892	0.122967	0.148178	0.140166	0	0.282045	0	0	0.213676	0.33801	0	0.119389	0	0.219853	0.524342	0.311951	0.241167	0.277447	0.132312	0	0	1.81684	0.258771	0.339407	0.165064	0.139744	0.117995	0.265412	0.267991	0	0	0.147602	0.586484	0.165512	0.255428
CODING	KNOWN	PARTIAL	chr18	ANKRD29	XR_935197.1	minor	0.45	0.059	-	0.270971	0.218102	1.58099	0.364806	0.204182	0.230064	0.791958	0.703111	0.175302	0.823732	0.363606	0.344187	0.354849	0.173409	0.172086	1.51778	0.143456	0.537797	0.654323	0.385404	0.849739	0.2224	1.08361	0.512283	0.78666	0.997685	1.07696	0	0.211109	0.251201	0.686965	0	0	0.122967	0	0.420499	0.608415	0.705113	0	0.315812	0.213676	0.33801	0.485287	0.835724	0.518078	0	0	0	0.241167	1.10979	0.396935	0.816647	0.115016	0.605615	0.517543	0.169704	0.330128	0	0.353986	0.530824	0.535983	1.14513	0.41948	0.442806	0.195495	0.331024	0.63857
CODING	KNOWN	PARTIAL	chr18	ALPK2	XM_017025536.1	minor	0.429	0.045	-	0.270971	0.218102	0.632397	1.09442	1.02091	0.460129	0	0.200889	0.175302	0	0.121202	1.20465	0.177424	0	0.344173	0.867302	0.717281	0.717063	0.872431	0.385404	0.283246	0	0	0.256141	1.57332	0	0.107696	0.268676	0.211109	0.251201	0.274786	0.812604	0.731677	0.245933	0.296356	0.280333	0.304208	0.423068	0.267462	0.473718	0.213676	1.01403	0.970574	0.358168	0.69077	0.219853	0.174781	0	0.241167	0	0.396935	0	0	0.605615	1.8114	0.169704	0.495192	1.67693	0.235991	0.132706	1.60795	0.381712	0.20974	0	0.195495	0	0.383142
CODING	KNOWN	PARTIAL	chr17	ZZEF1	XM_017024382.1	minor	0.374	0.106	-	0.270971	0.654306	0	0	0.204182	0.230064	0	1.00444	0.175302	0.274577	0.363606	0	0.177424	0.173409	0	0.433651	0.430369	0.358532	0.654323	0.385404	0.283246	0.333601	0.433443	0.512283	1.04888	0	0.323088	0.537352	0.633326	0.376802	0.274786	0.650084	0.243892	0.3689	0	0.420499	0.101403	0.282045	0.401193	0.157906	0.854706	0.169005	0.485287	0.596946	0	0.879412	0.524342	0	0	0.277447	0.132312	0.204162	0.690094	0	0.776314	0.339407	0.660256	0.698721	0.235991	0.530824	0.401987	0.954279	0.20974	0.295204	0.390989	0.662049	0.893998
CODING	KNOWN	PARTIAL	chr17	ZNF624	ENST00000579528.1	minor	0.241	0.095	-	0.270971	0	0.316199	1.09442	0	0.460129	0.263986	0.100444	0.175302	0	0.242404	0	0.177424	0	0.344173	0	0.143456	0.179266	0.436216	0.128468	0	1.0008	0.216721	0.256141	0.26222	0	0.861568	0.403014	0.527772	0.628003	0	0.325042	0.121946	0.491866	0.296356	0.840999	0.202805	0.423068	0.534923	0.631624	0	0.169005	0.727931	0.596946	0.69077	0.219853	0	0.155976	0.241167	0	0.396935	0	0.115016	0	0	0.169704	0	0	0.117995	0	0	0.190856	0	0	0	0	0
CODING	KNOWN	PARTIAL	chr17	ZNF594	ENST00000399604.4	minor	0.142	0.305	-	0.270971	0	0	0	0	0.230064	0.263986	0.100444	0	0	0.484808	0	0	0	0	0	0	0	0.218108	0	0.283246	0.889602	0.650164	0	0.26222	0	0.107696	0.268676	0.316663	0	0.137393	0	0	0	0.296356	0	0	0	0	0.473718	0	0.507015	0.485287	0.119389	0	0.219853	0.174781	0.623903	0	0	0.132312	0.204162	0	0	0.129386	0.169704	0	0	0.117995	0	0	0	0.83896	0.147602	0	0.165512	0.255428
CODING	KNOWN	PARTIAL:SINGLE	chr17	ZNF287	NM_020653.2	minor	0.36	0.213	-	0.270971	0.654306	0	0	0.204182	0	0.791958	0.301333	0.350604	0	0.121202	0	0	0.173409	0.172086	0	0.143456	0.179266	1.09054	1.02774	0	0.333601	0.216721	0.256141	0	0.665123	0.430784	0.403014	1.47776	0.376802	0.549572	1.78773	0.365839	0.122967	0.592713	0	0.81122	0.423068	0	0.157906	0	0	1.45586	0.119389	0.863463	0	0	0	0.482335	0.277447	0	0.204162	0.575078	0	0.388157	0.339407	0.330128	0.698721	0.235991	0.530824	0.669979	0.763423	0.20974	0	0.195495	0.662049	0.63857
CODING	KNOWN	PARTIAL	chr17	WSB1	XR_001752470.1	minor	1.183	0.021	-	0.270971	0.218102	0.948596	1.09442	0.408364	1.38039	0.659965	0.301333	1.22711	0.686443	0.60601	0.172094	0	0.693634	0.516259	0	0.573825	0.179266	0.436216	0.513872	0	0.556001	0.216721	0.256141	0	0.997685	1.29235	1.61206	2.21664	0.125601	0.961751	0.975125	2.19503	1.1067	0.296356	0.420499	1.21683	0.423068	1.33731	3.63184	2.35044	2.36607	1.94115	0.955113	0.518078	1.31912	1.92259	1.09183	0.482335	0	0.396935	1.02081	0.575078	3.02807	1.03509	2.03644	2.80609	2.37565	0.707972	1.45977	1.87594	3.81712	2.93636	2.36163	1.95495	4.79985	2.42657
CODING	KNOWN	PARTIAL	chr17	WIPI1	ENST00000589459.5	minor	0.457	0.044	-	0.270971	0.436204	0	0.182403	0	1.15032	0.263986	0.602667	0	0.137289	0.484808	0.172094	0.354849	0.173409	0.344173	0	0	0.896329	1.09054	0.513872	0	0.667201	0	0.512283	1.04888	0.997685	0.215392	0.940366	0.316663	1.00481	0.961751	3.25042	0.487785	0.3689	0.148178	0.560666	0.304208	0.423068	0.133731	0.631624	0.213676	0	2.66908	0.358168	0	0	0.349561	0	0	1.10979	0.396935	0	0.230031	0	0.646928	0.169704	0.990383	0.558977	0	0.265412	0.535983	1.14513	0	0	0.195495	0.331024	0.383142
CODING	KNOWN	PARTIAL	chr17	TTC19	NM_017775.3	minor	0.364	0.058	-	0.270971	0	0.632397	0.182403	0.612546	0.690193	0.395979	0.602667	0.175302	0.823732	0.242404	0.172094	0.354849	0	0.344173	0.216825	0.573825	0.358532	1.09054	0.256936	0.566493	0.333601	0.433443	0.256141	1.04888	0.665123	0.323088	0.537352	0.73888	0.502403	0.412179	0.487563	1.21946	0.245933	0.444534	0.280333	0.202805	0.423068	0.267462	0	0.213676	0	0.242644	0	0.69077	0.219853	0.174781	0.467927	0.482335	0.277447	0.529246	0.204162	0.115016	0	0.258771	0.169704	0.330128	0.558977	0	0.265412	0.669979	0	0.20974	0.147602	0	0.165512	0.63857
CODING	KNOWN	PARTIAL:SINGLE	chr17	TSEN54	ENST00000333213.10	minor	0.176	0.116	-	0.270971	0	0	0	0	0	0.659965	0.100444	0	0	0.242404	0	0	0	0.688346	0	0.143456	0.179266	0	0	0	0	0	0.256141	0	0.332562	0.53848	0.134338	0.316663	0.125601	0	0.162521	0.365839	0.122967	0	0.140166	0	0.141023	0.267462	0	0	0.169005	0	0.119389	0	0	0	0	0	0	0.396935	0.408323	0.460062	1.21123	0.129386	1.18793	0.495192	0	0.471981	0.132706	0	0.381712	0	0.295204	0.586484	0.165512	0
CODING	KNOWN	PARTIAL	chr17	TRIM37	XM_017024664.1	minor	0.195	0.042	-	0.270971	0	0.316199	0	0.204182	0	0.131993	0.301333	0.175302	0.137289	0.242404	0	0.177424	0	0.344173	0.433651	0	0.179266	0	0	0	0	0.433443	0	0.78666	0.332562	0.430784	0.134338	0.316663	0.502403	0.274786	0	0	0.3689	0.148178	0	0	0.141023	0.401193	0.157906	0	0	0.485287	0.477557	0	0	0	0.155976	0	0.554893	0	0.204162	0.920125	0	0.129386	0.339407	0	0.279488	0.117995	0.398118	0	0.190856	0.41948	0.73801	0.195495	0	0.127714
CODING	KNOWN	PARTIAL	chr17	TRIM37	NM_001320990.1	minor	0.255	0.055	-	0.270971	0	0.948596	0	0.408364	0	0.131993	0.100444	0.525906	0.686443	0.121202	0.172094	0.177424	0.346817	0.172086	0	0.143456	0.358532	0.654323	0	0.283246	0.333601	0.433443	0	0.26222	0.665123	0.323088	0.134338	0.422217	0.251201	0.412179	0.325042	0.487785	0	0.740891	0	0.202805	0.141023	0.668654	0.157906	0	0	0	0	0	0.219853	0.174781	0	0.482335	0.554893	0.264623	0.408323	0.575078	0	0.388157	0.169704	0.495192	0.419233	0.117995	0	0.267991	0.190856	0	0.73801	0	0	0.127714
CODING	KNOWN	PARTIAL	chr17	TRIM37	NM_001005207.3	minor	0.61	0.131	-	0.270971	1.09051	1.26479	0.182403	1.42927	0.690193	0.659965	0.401778	0.350604	0.823732	0.363606	0.172094	1.06455	0.867043	0.516259	0	0.573825	0.358532	0.872431	0.770808	0.566493	0.444801	1.08361	1.02457	0.26222	0.332562	1.50774	0	0.316663	0.125601	0.686965	0.650084	0.609731	0.245933	0.148178	0	0.507013	0.282045	0.401193	0.315812	1.28206	0.33801	0.485287	0.835724	0.172693	0.219853	0.524342	0.623903	0.241167	0.554893	0.396935	0	1.26517	0.605615	0.646928	0.339407	0.660256	0.558977	0.471981	0.530824	1.60795	0.381712	0.41948	0.885612	1.56396	0.827561	2.17114
CODING	KNOWN	PARTIAL:FULL	chr17	TOM1L1	NM_001321174.1	minor	1.235	0.08	-	0.270971	0.654306	3.79438	0.729612	4.90037	0.920257	0.527972	0.502222	0	2.05933	1.45442	2.7535	0.887122	1.90749	0.172086	0	0.143456	0.537797	0.436216	1.92702	0.849739	1.2232	1.95049	1.79299	1.57332	0.332562	2.26162	0.403014	2.00553	0.376802	0.274786	0.812604	0	1.22967	0.889069	0.420499	1.52104	1.97432	1.06985	2.21068	1.92309	0.33801	0	3.93984	0.518078	0.659559	3.14605	2.33964	1.447	0.554893	1.45543	1.02081	1.15016	1.81684	0.258771	0.678815	1.15545	1.95642	1.53394	2.91953	0.401987	1.33599	1.0487	0.885612	0.781978	0.827561	0.893998
CODING	KNOWN	PARTIAL:FULL	chr17	TNFSF13	NM_003808.3	major	1.01	0.547	-	0.270971	0.218102	0.948596	0.364806	0.816728	0.920257	0.791958	0.401778	0	0.274577	0.60601	3.61396	1.24197	0.520226	0.172086	0.867302	0.430369	1.97192	1.09054	0.256936	0.566493	0.667201	0.216721	1.53685	2.6222	1.66281	0.969264	0.403014	0.844435	1.00481	1.37393	2.11277	0.731677	0.122967	0.296356	0.280333	1.31823	0.56409	0.267462	0.78953	1.28206	1.35204	0.485287	0	0	0	0.699122	0.311951	0.241167	0.83234	0	1.83746	1.15016	1.21123	1.42324	0.848518	1.48558	1.39744	1.88792	0.928943	1.74194	2.86284	3.56558	2.65683	2.34593	1.3241	1.66028
CODING	KNOWN	PARTIAL:FULL	chr17	TEX2	NM_001288732.1	major	1.192	0.533	-	0.270971	0	0	0.364806	0.612546	0.690193	1.31993	0.703111	0.701208	0.137289	0.363606	0	0.177424	0.346817	0.860432	0.433651	0.286912	0.717063	0.654323	0.385404	1.13299	0.556001	1.08361	0.512283	1.83554	0.332562	1.18466	1.0747	1.26665	2.76321	0.961751	1.46269	1.21946	0.737799	0.592713	0.140166	0.507013	0.56409	0.802385	0.78953	1.28206	1.35204	2.66908	0.119389	0.345385	0.219853	0	0.311951	0.723502	0.554893	0	3.47075	3.56548	0	2.97587	2.20615	2.14583	2.09616	2.4779	2.78683	1.60795	2.67198	4.1948	2.36163	4.10539	1.82063	5.23627
CODING	KNOWN	PARTIAL:SINGLE	chr17	TEX14	XM_011525029.2	major	0.307	0.572	-	0.270971	0	0.632397	0.182403	0	0.230064	0.263986	0.100444	0	0.274577	0.121202	0	0.532273	1.04045	0.516259	0.216825	0.143456	0.358532	0.218108	0.128468	0	0.1112	0.216721	0	0.26222	0	0.646176	0	0	0.125601	0.137393	0	0.243892	0.3689	0.740891	0.280333	0.202805	0.282045	1.06985	0.315812	0.427353	0.67602	0	0.596946	0.172693	1.31912	0.174781	0	0.482335	0.554893	0	0.408323	0.115016	0.605615	0.258771	0.509111	0.990383	0.558977	0.235991	0.398118	0.267991	0.381712	0.62922	0.147602	0	0.165512	0.255428
CODING	KNOWN	PARTIAL	chr17	TBCD	XM_005256396.4	minor	0.686	0.125	-	0.270971	0	0.316199	0	0	0.460129	0.395979	0.904	0.350604	0.137289	0.727212	0.688374	0.709698	0.346817	0.860432	0.433651	0.143456	0.537797	0.654323	0.385404	0	0.444801	0.433443	0.256141	0.78666	2.32793	1.40005	0.806028	0.527772	1.38161	0	1.13765	1.46335	0.122967	0.148178	0.140166	0.304208	0.282045	0.267462	0.157906	0.213676	0.169005	0.727931	0.238778	0.172693	0	0	0.623903	0.723502	0.277447	0.396935	2.04162	1.61022	0	1.68201	0.678815	0.990383	0.558977	1.53394	1.32706	1.87594	2.48113	1.67792	0	1.75945	1.3241	2.17114
CODING	KNOWN	PARTIAL	chr17	STRA13	ENST00000580090.5	minor	0.23	0.019	-	0.270971	0.218102	0	0	0.204182	0.230064	0.131993	0.100444	0	0	0.484808	0.860468	0.177424	0.693634	0.172086	0	0.143456	0.179266	0	0.513872	0	0.1112	0	0.256141	0.26222	0.332562	0.107696	0.268676	0.211109	0.251201	0.274786	0.162521	0.243892	0	0.148178	0.140166	0.101403	0.705113	0	0.631624	0.854706	0.169005	0	0.358168	0.345385	0	0.174781	0.155976	0.241167	0	0	1.22497	0.345047	0	0	0.339407	0	0	0.353986	0.265412	0.133996	0.381712	0.41948	0.442806	0.195495	0.165512	0.255428
CODING	KNOWN	PARTIAL	chr17	SPECC1	ENST00000413167.2	minor	0.249	0.105	-	0.270971	0	0.316199	0.364806	0	0	0	0.200889	0.350604	0.549155	0.484808	0.516281	0	0.346817	0.172086	0.650476	0	0.179266	0	0.256936	0	0.667201	0	0.256141	0.78666	0.665123	0.107696	0.940366	0.211109	0.125601	0.274786	0.650084	0.243892	0	0	0.280333	0	0	0	0.473718	0.213676	0	0.727931	0.477557	0	0.219853	0.349561	0	0.96467	0	0.529246	0	0.115016	0	0.129386	0.509111	0.330128	0.139744	0	0.132706	0	0	1.0487	0	0.195495	0	0.255428
CODING	KNOWN	PARTIAL	chr17	SPAG9	NM_003971.5	minor	0.341	0.033	-	0.270971	0.436204	0.316199	0.182403	0.408364	0.460129	0	0.502222	0.350604	0.549155	0.363606	0	0.177424	0	0.172086	0.216825	0.143456	0	1.30865	0.256936	0	0.667201	0.216721	0	1.3111	0	0.215392	0.403014	0.633326	0.753604	0.274786	0.487563	0.853624	0.245933	0.889069	0.420499	0.40561	0.282045	0.534923	0.631624	0.641029	0	0	0.358168	0	0.439706	0.174781	0.155976	0.241167	0	0.264623	0.408323	0	0	0.258771	0.509111	0	0.698721	0.471981	0.265412	0	0.763423	0.62922	0.73801	0	0	0.510856
CODING	KNOWN	PARTIAL	chr17	SNF8	NM_001317192.1	minor	0.225	0.025	-	0.270971	0	0	0	0	0	0.527972	0.200889	0	0.274577	0.363606	0.516281	0	0.173409	0	0	0.143456	0	0	0.128468	0.283246	0.1112	0.216721	0.256141	0	0.332562	0.107696	0.806028	0.211109	0.251201	0.137393	0.162521	0.243892	0	0	0	0.40561	0.141023	0.534923	0	0	0	0.242644	0	0.172693	0.439706	0	0.155976	0.241167	0	0	0.816647	0.460062	0	0.129386	0.339407	0.165064	0.419233	0.353986	0.796237	0.669979	0.572567	1.0487	0	0.390989	0.331024	0.510856
CODING	KNOWN	PARTIAL	chr17	SMG6	NM_017575.4	minor	0.116	0.102	-	0.270971	0.218102	0.632397	0	0.204182	0.230064	0.263986	0.602667	0	0	0.121202	0	0.354849	0.520226	0	0	0	0.179266	0	0	0.283246	0	0	0	0.26222	0	0	0.134338	0	0	0	0.162521	0.121946	0	0	0	0.101403	0.141023	0	0	0	0	0	0	0	0.439706	0.174781	0.155976	0	0.554893	0	0	0.115016	0.605615	0	0.169704	0.330128	0	0	0	0.267991	0	0	0	0	0.165512	0
CODING	KNOWN	PARTIAL	chr17	SLFN12L	XM_017024007.1	minor	0.235	0.032	-	0.270971	0.436204	0	0.364806	0.408364	0.230064	0.791958	0.502222	0	0.274577	0.363606	0.172094	0.709698	0	0	0.216825	0.143456	0	0.436216	0.128468	0	0	0.433443	0	0.78666	0	0.323088	0	0	0.502403	0.549572	0	0.243892	0.245933	0	0.420499	0.101403	0.705113	0	0	0.427353	0	0.242644	0	0	0	0.174781	0.311951	0.241167	0.277447	0.661558	0.204162	0.345047	0	0.258771	0.339407	0.330128	0	0.117995	0.398118	0.133996	0.190856	0.62922	0.147602	0.390989	0	0.127714
CODING	KNOWN	PARTIAL	chr17	SLFN12	ENST00000445092.5	minor	0.309	0.015	-	0.270971	0	0.632397	0.182403	0.408364	0	0	0.301333	0.350604	0	0.484808	0.172094	0.177424	0.346817	0.172086	0.650476	0.430369	0.179266	1.30865	0	0.566493	0.333601	0.433443	0.512283	0.52444	1.66281	0.430784	0.134338	0	0.251201	0	0.162521	0.97557	0	0	0	0	0.987158	0	0	1.06838	0.507015	1.94115	0	0.172693	0	0.174781	0	0.482335	0.277447	0.396935	0.204162	0	0.605615	0.129386	0	0.660256	0	0.235991	0.265412	0	0	0	0	0.195495	0.331024	0
CODING	KNOWN	PARTIAL	chr17	SKAP1	XM_005257755.3	minor	0.755	0.039	-	0.270971	0.218102	0.316199	0.729612	0.816728	0.460129	0.923951	1.808	0.350604	0.686443	0.121202	1.03256	0.709698	0	2.75338	0.433651	0.430369	1.25486	0.654323	0.64234	0.283246	0.667201	0.216721	1.53685	1.04888	0.997685	0.430784	0.67169	0.844435	0.502403	1.09914	2.11277	0.609731	0.122967	0.889069	0	1.01403	0.282045	1.7385	0.631624	1.28206	0.33801	0	0.716335	0.863463	0	0.873903	0.623903	0	0.554893	0.396935	0.204162	0.345047	1.21123	2.07017	0.678815	1.8157	2.93463	0.589976	0	0.93797	0.954279	0.62922	0.147602	0.195495	1.65512	0.255428
CODING	KNOWN	PARTIAL	chr17	RUNDC1	ENST00000590836.1	minor	0.344	0.166	-	0.270971	0.436204	0	0	0.816728	0.230064	0	0.200889	0	0.274577	0.363606	0.172094	0.177424	0.346817	0.172086	0.650476	0	0.179266	0.218108	0	0	0.333601	0.650164	0.256141	0	0	0.753872	0.940366	0.633326	0.125601	0.137393	0.487563	0.365839	0.122967	0.592713	1.40166	0.304208	0.141023	0.401193	0.315812	1.06838	0.33801	1.21322	0.477557	0.172693	1.31912	1.39824	0	0.723502	0.277447	0.661558	0	0	1.21123	0.258771	0.169704	0	0.139744	0.235991	0.398118	0	0	0	0	0	0.496537	0
CODING	KNOWN	PARTIAL:SINGLE	chr17	RP11-219A15.1	ENST00000448331.7	major	0.108	1	-	0.270971	0	0	0	0	0	0	0	0.87651	0	0	0	0	0.173409	0	0	0.430369	0	0	0	0	0.667201	0	0	0	0	0	0	0	0	0	0.162521	0	0.983732	0.296356	0	0.101403	0	0	0.157906	0.427353	0	0	0.238778	0	0	0	0	0	0.83234	0	0	0	0	0	0.339407	0	0	0	0	0	0	0	0	0	0.993073	0.255428
CODING	KNOWN	PARTIAL	chr17	RNF135	NM_197939.1	minor	0.248	0.122	-	0.270971	0.436204	0	0.547209	0	0	0	0	0.525906	0.137289	0.60601	0	0.177424	0.173409	0	0.216825	0.717281	0.358532	0.218108	0	0.283246	0.556001	0	0	0.26222	0	0.430784	0.268676	0	0.376802	0.137393	0.975125	0.121946	0.3689	0.148178	0.280333	0	0.846135	0.133731	0.157906	0	0.33801	0	0.596946	0.863463	0.879412	0.349561	0	0	1.10979	0.132312	0.204162	0.345047	0	0.258771	0.169704	0.495192	0	0.235991	0	0	0.190856	0.20974	0	0.390989	0	0.127714
CODING	KNOWN	PARTIAL	chr17	RHOT1	NM_001033566.2	minor	0.329	0.052	-	0.270971	0	0	0.182403	0.204182	0	0.791958	0.502222	0	0.137289	0.242404	0.172094	0.354849	0.520226	0.688346	0.650476	0	0.896329	0.654323	0	0.566493	0.667201	0.216721	0	0.52444	0	0.430784	0.268676	0.316663	0.251201	0.549572	0.487563	0.609731	0.3689	0	0	0	0.141023	0.133731	0.631624	0	0.507015	0.970574	0.119389	0.345385	0.439706	0.349561	0	0.723502	0	0	0	0.345047	0.605615	0.388157	0.509111	0.495192	1.11795	0.471981	0	1.07197	0.572567	0	0.295204	0	0.165512	0.127714
CODING	KNOWN	PARTIAL	chr17	RGS9	NM_003835.3	minor	0.389	0.177	-	0.270971	0	0	0.364806	0.408364	0	0.527972	0.301333	1.22711	0.137289	1.33322	1.37675	0.354849	0	0.344173	0	0.143456	0	0.654323	0.256936	0	0.444801	0.216721	1.28071	0.26222	0.665123	0.753872	0.537352	0.211109	0.879204	0.274786	0	0.121946	0.3689	0	0.280333	0.101403	0.423068	0.534923	0.631624	0.427353	0.169005	0	0	0.518078	0.219853	1.04868	0.467927	0.241167	0.554893	0.132312	0.612485	0.115016	0	0	0.339407	0.990383	0	0.943962	0.132706	0.267991	0.572567	1.0487	0.295204	0.390989	0.662049	0.255428
CODING	KNOWN	PARTIAL	chr17	RGS9	ENST00000577186.1	major	0.67	0.305	-	0.270971	1.09051	0.316199	0	0.408364	0	0.527972	0.100444	0.701208	0.549155	0.848413	0.860468	0.354849	0.346817	0.344173	0.216825	0.143456	0.358532	0.654323	0.385404	0	2.0016	0.433443	1.28071	0.26222	0.665123	0.753872	0.134338	0.422217	0.125601	0.961751	0	0.731677	0	0.148178	0.981165	0.304208	0.987158	0.267462	1.42115	2.13676	1.18304	0.242644	0.358168	0.69077	0.439706	2.62171	0.935854	0.96467	1.38723	1.58774	0.612485	0.575078	0	0	0.678815	0.825319	0.139744	1.17995	1.06165	1.07197	1.14513	1.0487	0.442806	1.36846	0.827561	1.02171
CODING	KNOWN	PARTIAL:SINGLE	chr17	RAPGEFL1	XM_006721937.3	major	0.141	1	-	0.270971	0.654306	0.632397	0	0	0	0	0.200889	0	0	0	0	0	0	0	0	0	1.25486	0.218108	0	0.283246	0.1112	0	0	0	0	0.53848	0.134338	0.844435	0	0.274786	0.162521	0	0	0.148178	0	0.101403	0	0	0.315812	0	0.169005	0	0	0	0	0	0	0	0	0	0.612485	0	0	0	0.509111	0.495192	0.139744	0.235991	0.132706	0.267991	0.190856	0.20974	0.147602	0	0.165512	0
CODING	KNOWN	PARTIAL	chr17	RAB34	NM_001144942.1	minor	0.152	0.073	-	0.270971	0.218102	0	0.182403	0	0.230064	0	0.401778	0	0	0.121202	0	0	0	0	0	0.143456	0.179266	0	0	0.849739	0.1112	0	0	0.78666	0	0	0.537352	0.422217	0.125601	0	0.325042	0.121946	0.122967	0.148178	0	0.304208	0	0	0	0	0.169005	0	0	0	0	0	0	0.482335	0.277447	0.132312	0	0.230031	0	0.129386	0.339407	0.495192	1.11795	0.117995	0	0.535983	0	0.20974	0	0.195495	0	0.127714
CODING	KNOWN	PARTIAL	chr17	PSMC3IP	NR_045670.1	minor	0.559	0.053	-	0.270971	0.654306	0	0	0.204182	0	0.131993	0.703111	0.350604	0.274577	0.727212	0.172094	0.709698	0.867043	0	0.433651	0.430369	1.07559	0.436216	1.02774	0.849739	0.889602	0.433443	0.256141	0.26222	0.665123	1.83083	0.268676	1.1611	0.502403	0.549572	0.487563	0.853624	0.491866	0.592713	0.700832	1.11543	0.56409	0.668654	0.947436	0.213676	0.33801	0	0.119389	0.345385	0.439706	0.174781	0.623903	0.241167	0.554893	0.926181	0.612485	1.03514	0.605615	0.388157	1.86674	0.330128	0.698721	0.589976	1.19435	0.803974	0.572567	0.20974	0.73801	0.195495	0.331024	0.766284
CODING	KNOWN	PARTIAL	chr17	PSMC3IP	ENST00000589505.5	minor	0.341	0.033	-	0.270971	0.218102	0	0	0	0	0.131993	1.10489	0	0.137289	0.242404	0	0.177424	0.693634	0.344173	0	0	0.358532	0.436216	0.128468	0	0	0	0.256141	0.26222	0	1.83083	0.67169	0.105554	0	0.274786	0.162521	0.243892	0.3689	1.77814	1.2615	0.507013	0.705113	0	1.26325	0.427353	1.52105	0.727931	0.477557	0.518078	0.879412	0.524342	0.155976	1.20584	0	0.132312	0	0	0	0	0.339407	0	0.139744	0	0.265412	0.267991	0	0.41948	0.147602	0.586484	0.165512	0
CODING	KNOWN	PARTIAL	chr17	PLSCR3	ENST00000571078.5	minor	0.289	0.047	-	0.270971	0	0	0.364806	0.204182	0.460129	0.131993	0.100444	0	0	0.121202	0	0	0.173409	0.172086	0.216825	1.43456	0.179266	0.218108	0	0.283246	0	0.650164	0.256141	0	0.665123	0.430784	0	0.633326	0.125601	0.137393	0.325042	0.365839	0.3689	0.444534	0.420499	0.202805	0.141023	0.401193	0.157906	0	0.507015	0	0	0.345385	0	0.174781	0.311951	0.241167	0.277447	0.661558	0	0.230031	0	0	1.01822	0.330128	0	1.41594	0.398118	0	0.190856	0	0.590408	0.781978	0.827561	1.02171
CODING	KNOWN	PARTIAL:SINGLE	chr17	PLD2	XR_001752536.1	major	0.7	0.589	-	0.270971	0	0.316199	0	0.204182	0.230064	0.263986	0.200889	0	0.549155	0.121202	0.172094	0.532273	0.346817	0.860432	0	0.573825	0	0.872431	0.128468	0.283246	0.333601	0.216721	0.256141	0.78666	0.332562	1.07696	1.34338	3.48329	0.753604	0.824358	2.27529	2.31698	0.491866	0.296356	0	0.101403	0.141023	0	0.315812	0.641029	0.507015	0.727931	0	0	0	0	0.155976	0.241167	0.277447	0.264623	0.408323	0.115016	2.42246	1.94079	1.18793	0.825319	2.23591	1.41594	1.06165	2.00994	1.7177	1.46818	0.73801	1.75945	1.48961	2.04342
CODING	KNOWN	PARTIAL	chr17	NT5C	NM_014595.2	major	0.584	0.678	-	0.270971	0.872409	0.316199	1.09442	0.612546	0.230064	0.791958	0.904	0.175302	0	0.242404	0.172094	0.887122	0.520226	0	0.867302	0.286912	0.537797	1.09054	0.899276	0.566493	1.2232	0.433443	0.512283	0.52444	0.665123	1.07696	0.67169	0.73888	0.376802	0.686965	0.650084	0.853624	0.614833	0.296356	0.140166	0.709818	0.56409	0.802385	0.947436	0.427353	0.33801	0	0.119389	0.172693	0.219853	0.174781	0.779879	0.723502	0	0.132312	0.612485	0.575078	0	1.16447	1.01822	0.660256	0.978209	0.825967	1.19435	1.20596	1.33599	0.62922	0.590408	0	0.662049	0.766284
CODING	KNOWN	PARTIAL:FULL	chr17	NKIRAS2	ENST00000307641.9	minor	0.934	0.125	-	0.541942	0.872409	0	0.364806	0.408364	0.230064	3.03584	1.50667	0.87651	0.686443	0.121202	0.172094	1.24197	0.520226	0.344173	0.650476	0.286912	1.61339	0.654323	0.513872	0.849739	0.444801	0.650164	0.512283	1.04888	2.32793	1.07696	0.537352	1.89998	1.00481	0.824358	1.95025	2.80476	1.22967	1.62996	0.140166	0.709818	0.987158	1.33731	0.78953	0.854706	0.67602	0.242644	0.119389	0.345385	0.219853	0	0.623903	0.241167	1.66468	0.926181	1.02081	0.920125	0.605615	1.55263	1.18793	1.32051	1.2577	0.943962	1.06165	0.93797	1.7177	1.46818	1.18082	1.95495	0.827561	1.27714
CODING	KNOWN	PARTIAL	chr17	NCOR1	XM_017025416.1	minor	0.895	0.016	-	0.270971	0.218102	0.632397	0.182403	0.612546	0.690193	1.45192	0.703111	0.175302	0.411866	0.484808	0.516281	0.532273	0.346817	0.516259	0.650476	0.860737	1.97192	1.30865	0.513872	1.13299	0.333601	1.08361	0	0.26222	0.665123	1.07696	1.20904	1.47776	1.50721	1.51132	1.95025	0.731677	0.860766	0.148178	0.560666	0.81122	0.705113	0.802385	1.42115	1.28206	1.52105	1.21322	0.358168	0.172693	0.439706	0	0.467927	0.482335	1.38723	0.661558	1.22497	1.61022	0	1.55263	1.18793	1.32051	1.53719	0.707972	1.06165	0.803974	1.14513	0.83896	0.590408	2.54143	2.6482	1.91571
CODING	KNOWN	PARTIAL	chr17	NAT9	XR_001752476.1	minor	0.151	0.046	-	0.270971	0.436204	0.316199	0	0	0.230064	0	0.100444	0.525906	0.137289	0.121202	0.172094	0.354849	0	0	0.650476	0	0	0.218108	0	0.566493	0	0	0.256141	0	0	0.323088	0.134338	0.105554	0.125601	0	0.162521	0.121946	0.122967	0.148178	0.420499	0	0	0.534923	0.473718	0.427353	0	0.242644	0.238778	0.172693	0.439706	0	0.311951	0.241167	0.277447	0	0	0	0	0	0	0	0	0.117995	0	0.133996	0.190856	0	0.295204	0	0	0
CODING	KNOWN	PARTIAL:FULL	chr17	NARF	XM_017024450.1	minor	0.96	0.148	-	0.270971	0.218102	1.26479	0	1.02091	0.230064	1.71591	1.20533	0.525906	0.274577	0.60601	0.344187	0.887122	0.173409	1.20461	0.216825	0.573825	0.179266	1.30865	2.05549	1.98272	3.11361	0.216721	0.768424	1.04888	2.66049	1.07696	0.806028	0.422217	1.13041	0.824358	2.43781	0.731677	1.35263	0.148178	0.560666	0.40561	0.56409	0.936116	0.315812	0.213676	0.507015	0.485287	0.596946	0	0.439706	0.873903	0.311951	0	0.277447	0.529246	1.22497	1.72523	1.21123	2.19956	1.69704	2.31089	1.2577	1.17995	1.85789	1.60795	1.90856	1.67792	0.885612	0.781978	2.15166	0.63857
CODING	KNOWN	PARTIAL:FULL	chr17	MYO19	NM_001033580.2	minor	1.03	0.244	-	0.541942	1.09051	0.316199	0.729612	0.816728	0.460129	1.8479	0.803556	1.40242	1.51018	1.33322	1.72094	0.887122	1.90749	0.516259	0.867302	0.717281	0.179266	0.654323	0.770808	1.13299	0.556001	0.650164	1.02457	0.26222	0.997685	0.646176	0.806028	0.844435	0.753604	0.274786	0.487563	1.21946	1.1067	2.22267	0.981165	1.82525	0.846135	0.401193	0.157906	0.854706	1.18304	0.485287	0.955113	1.55423	0.879412	0.699122	1.24781	2.17051	1.10979	0.529246	0.816647	1.4952	0	0.517543	2.88496	0.825319	0.419233	2.4779	2.91953	1.87594	1.33599	1.25844	0.885612	1.56396	1.15859	0.63857
CODING	KNOWN	PARTIAL	chr17	MYL4	XM_011524839.2	minor	0.295	0.283	-	0.270971	0.218102	0.632397	0	0.204182	0.460129	0.131993	0.100444	0	0.823732	0.121202	0.172094	0.532273	0.173409	1.03252	0.216825	0	0	0	0	0	0.444801	1.08361	0.512283	0	0.997685	0.323088	0.134338	0.316663	0.251201	0.686965	0.650084	0.609731	0	0.148178	0	0.40561	0.423068	0	0	0.427353	0.169005	0.242644	0	0	0.219853	0	1.09183	0.96467	0.277447	0	0.612485	0.230031	0	0.776314	0	0.165064	0	0	0	0.535983	0	0.83896	0.147602	0.390989	0.331024	0.255428
CODING	KNOWN	PARTIAL	chr17	MYH10	XM_017024681.1	minor	0.775	0.102	-	0.270971	0.218102	0.316199	0.729612	0.408364	0.690193	0	0.301333	4.90846	1.78475	1.09082	0	0.354849	0.867043	0.172086	0.650476	0	0	0.218108	0.128468	1.41623	3.00241	4.11771	0.512283	0.26222	0.332562	0.753872	0.403014	0	0	0.412179	0.162521	0.121946	0	2.96356	1.2615	0.608415	1.69227	0.401193	0.315812	0.427353	0	0.242644	1.0745	0.172693	1.97868	1.57303	0.311951	0	0.277447	0.132312	0.204162	2.1853	3.02807	0.388157	0.509111	1.15545	0.279488	0.117995	0.796237	0.401987	0.190856	1.0487	0.590408	1.17297	0.662049	1.14943
CODING	KNOWN	PARTIAL:SINGLE	chr17	MYCBPAP	XR_001752659.1	major	0.109	1	-	0.270971	0	0.632397	0	0	0	0.395979	0.200889	0	0.137289	0	0	0.177424	0.173409	0	0	0	0.179266	0.218108	0	0	0.1112	0	0.768424	0	0	0	0	0	0.125601	0.137393	0.975125	0.243892	0	0.148178	0.140166	0	0.282045	0.267462	0	0	0	0	0	0	0	0	0.155976	0	0	0	0	0	0	0.388157	0	0	0.838465	0	0	0	0	0	0	0	0.331024	0
CODING	KNOWN	PARTIAL	chr17	MSI2	ENST00000284073.6	minor	0.432	0.143	-	0.270971	0.436204	0.316199	0	0	0.460129	1.18794	0.200889	0.175302	0.686443	0.363606	0.344187	0.177424	0	0.172086	0.433651	0.143456	0.717063	0.654323	0	0.849739	0.778402	0	0.768424	0.78666	0.665123	0.53848	0.134338	0.422217	0.251201	1.37393	0.162521	0.243892	0	0.444534	0.140166	0.202805	0.282045	0	1.42115	0.427353	0	2.18379	0	0.172693	1.09926	0.524342	0.311951	0.96467	0.554893	0.396935	0.204162	0.805109	0	1.03509	0.339407	0	0.279488	0.707972	0.530824	0.93797	0	0.41948	0.147602	0.195495	0	0.510856
CODING	KNOWN	PARTIAL	chr17	MNT	ENST00000575402.1	major	0.188	1	-	0.270971	0	0	0	0	0	0.131993	0.502222	0.525906	0.137289	0	0	0	0.693634	0.172086	0	0.430369	0	0.436216	0	0	0	0	0.256141	0.26222	0.332562	0.323088	0.806028	0.73888	0.251201	0.274786	0.162521	0.243892	0.245933	0.444534	0.140166	0.101403	0.141023	0	0.157906	0	0	0.727931	0.238778	0	0	0	0.155976	0	0.277447	0	0	0	0	0.258771	0.509111	0.165064	0.558977	0.235991	0	0	0	0.20974	0.590408	0.195495	0.165512	0.127714
CODING	KNOWN	PARTIAL	chr17	MFSD6L	ENST00000329805.5	minor	0.377	0.378	-	0.270971	0.436204	0.316199	0	0.408364	0	0.131993	0.301333	0.350604	0.823732	0.121202	0.516281	0.354849	0.346817	0.860432	0.433651	0.143456	0.358532	0.872431	0	0.283246	0.333601	0.866886	0.256141	0.26222	0	0.430784	0.537352	0.105554	0.125601	0	0.162521	0.853624	0	1.03725	0.420499	0	0.141023	2.00596	0	1.06838	1.35204	0.727931	0.596946	0	1.09926	0.873903	0.467927	0.723502	0.277447	0.264623	0	0.115016	0	0.129386	0	0.495192	0.279488	0.117995	0.132706	0.669979	0.763423	0.20974	0	0	0	0
CODING	KNOWN	PARTIAL	chr17	LGALS9	ENST00000448970.6	minor	0.641	0.059	-	0.270971	1.96292	0.632397	0.182403	0.408364	0.690193	0.395979	0.904	0.175302	1.09831	0.484808	2.06512	0.354849	0.173409	0.172086	2.38508	0.573825	0.358532	0.872431	0.64234	0	2.33521	2.16721	0.256141	0.26222	0	0	0.806028	0.105554	0.251201	0.137393	1.30017	0.365839	0	0.592713	0	0	0.987158	1.7385	0.631624	0.427353	1.18304	0	0	1.03616	1.09926	0.349561	0	0.241167	0.277447	1.05849	2.6541	1.4952	1.21123	0.129386	0.339407	1.15545	0	1.17995	0.398118	0.803974	0	0	0	0	0	1.14943
CODING	KNOWN	PARTIAL	chr17	KIAA0753	XR_001752707.1	minor	0.138	0.032	-	0.270971	0	0	0	0.204182	0	0	0.301333	0.350604	0	0.121202	0	0	0.173409	0	0	0	0	0	0	0.566493	0.333601	0.216721	0.256141	0.26222	0	0	0.134338	0	0	0.137393	0.162521	0.243892	0.245933	0.296356	0.280333	0.608415	0	0.401193	0	0	0	0	0	0	0.439706	0.174781	0.623903	0	0	0.132312	0	0.345047	0.605615	0.646928	0	0	0	0	0	0.267991	0	0	0	0.195495	0	0.255428
CODING	KNOWN	PARTIAL	chr17	KIAA0753	XM_011524090.2	minor	0.396	0.092	-	0.270971	0.436204	0.316199	0.364806	1.22509	0.230064	0.791958	0.502222	0.175302	0.96102	0.242404	0.344187	0.177424	1.04045	0	0.216825	0.143456	0.179266	0.654323	0	0.283246	0.333601	0	0.256141	1.3111	0.332562	0.215392	0.268676	0.527772	0.251201	0.549572	0.162521	0.365839	0.122967	0.148178	0.140166	0.101403	0.141023	0	0.157906	0.641029	1.35204	0.485287	2.14901	0	1.75882	0	0.467927	0.723502	0.554893	0.79387	0.204162	0.230031	0	0.388157	0.169704	0.330128	0.279488	0.117995	0.132706	0.267991	0	0.41948	0.295204	0.390989	0.165512	0.255428
CODING	KNOWN	PARTIAL	chr17	INTS2	NR_026641.1	minor	0.267	0.019	-	0.270971	0.872409	0.316199	0.547209	0.204182	0.230064	0.395979	0.200889	0	0.274577	0.242404	0.344187	0	1.04045	0.516259	0	0.143456	0	0	0.256936	0.283246	0.1112	0.433443	0.256141	0.26222	0	0.53848	0.134338	0.316663	0.251201	0.549572	0	0	0	0.444534	0.420499	0.101403	0.141023	0.267462	0.315812	0.213676	0.169005	0	0.119389	0.518078	0.219853	0.349561	0.779879	0.241167	0.83234	0.396935	0.612485	0	0	0.258771	0.339407	0.330128	0	0.353986	0.132706	0.267991	0	0.20974	0.295204	0.195495	0	0.383142
CODING	KNOWN	PARTIAL:FULL	chr17	HEATR6	XM_017024938.1	minor	1.171	0.148	-	0.270971	0.654306	0.632397	0.912015	0.612546	0.460129	1.18794	1.50667	0.701208	0.96102	0.848413	2.23722	1.77424	0.693634	0.688346	0.433651	1.29111	1.07559	0.654323	0.899276	1.69948	1.3344	2.38394	0.256141	0.26222	2.99305	1.18466	1.0747	2.3222	2.13521	2.0609	1.62521	0.487785	0.245933	0.148178	0.700832	0.40561	0.846135	0.668654	0	1.70941	1.18304	0.970574	0.596946	0.69077	0.439706	0.873903	1.40378	0.241167	1.10979	1.72005	2.04162	0.920125	0.605615	1.55263	0.678815	1.8157	3.07437	1.76993	0.928943	1.20596	2.67198	1.25844	2.21403	2.54143	1.98615	0.893998
CODING	KNOWN	PARTIAL:FULL	chr17	HEATR6	XM_011525111.2	minor	0.422	0.053	-	0.270971	0.654306	0.316199	0.182403	0	0	0	0.301333	0.701208	0	0.121202	0.860468	0.354849	0.693634	0.172086	0.216825	0.860737	0.179266	0	0.64234	0.283246	0.1112	0	0.768424	0.26222	0.332562	0.969264	0.67169	0.316663	0.251201	0.549572	0.812604	0.609731	0.3689	0.444534	0	0.202805	0.423068	0.401193	0.315812	0.641029	0.169005	0.485287	0.477557	0.172693	0.219853	0.349561	0.311951	0.482335	0.554893	0.264623	0.612485	0.230031	0	0	1.01822	0.330128	0.139744	0.589976	0.928943	0.133996	1.90856	0.62922	0.885612	1.17297	0.165512	0.766284
CODING	KNOWN	PARTIAL:SINGLE	chr17	HDAC5	XM_017023996.1	major	0.507	1	-	0.270971	0.654306	0.948596	0.182403	0.408364	0.230064	1.05594	1.00444	0	0.686443	1.33322	0	0.354849	0.867043	0.688346	0.867302	0.143456	0.179266	0.654323	0.128468	0.566493	0.556001	0	1.02457	0.26222	0.332562	0.323088	0.268676	1.47776	0.251201	0.412179	0.487563	0.853624	0	0.592713	0.140166	0.40561	0.846135	0.267462	0.157906	0.213676	0.845025	0	0.835724	0	1.09926	0.349561	0	0.96467	0.277447	0.132312	0.204162	0.575078	0	0.646928	0.339407	0.660256	1.11795	0.235991	0.530824	0.803974	0.954279	1.0487	0.73801	0	1.15859	0.383142
CODING	KNOWN	PARTIAL	chr17	GSDMB	ENST00000524039.5	minor	0.283	0.036	-	0.270971	0.218102	0.632397	0.182403	0.204182	0.460129	1.05594	0	0.175302	0.411866	0	0.344187	0.532273	0.173409	0	0.216825	0.717281	0.896329	0.218108	0	0	0.1112	0	0	1.04888	0.332562	0.430784	0.134338	0.527772	0.502403	0.412179	0.162521	0	0.614833	0.296356	0	0.304208	0.987158	0.668654	0.315812	0.641029	1.01403	0	0	0	0.879412	0.174781	0.155976	0	0	0.264623	0	0.115016	0	0	0.169704	0.165064	0.139744	0.235991	0	0.133996	0	0	0.147602	0	0.496537	0.63857
CODING	KNOWN	PARTIAL	chr17	GSDMB	ENST00000523371.5	minor	0.398	0.051	-	0.270971	0.218102	0.316199	0.182403	0.612546	0.230064	0.527972	0.200889	0	0.823732	0	0.688374	0.532273	0	0.516259	0.650476	0.143456	0.358532	0.872431	0	0	0.556001	0.216721	0.512283	1.3111	0	1.07696	0.268676	0.949989	0.376802	0.549572	0.487563	0.853624	0.983732	0.592713	0.840999	0.40561	0.987158	0	0.157906	0.427353	0.169005	0	0.835724	0.345385	0	0.524342	0.467927	0	0	0.132312	0.816647	0.230031	0.605615	0.776314	0.339407	0.330128	0.139744	0.117995	0.132706	0.133996	0.381712	0.62922	0.590408	0	0	0.255428
CODING	KNOWN	PARTIAL	chr17	GPATCH8	XM_017024375.1	minor	1.065	0.018	-	0.270971	0.872409	0.632397	2.18884	0.408364	1.15032	0.659965	2.61156	1.05181	1.92204	0.848413	0.344187	0.354849	1.56068	1.37669	1.08413	2.00839	1.07559	0.436216	0.256936	0.566493	0.667201	2.16721	0.512283	0.26222	2.32793	1.50774	0.537352	1.1611	1.75841	0.412179	0.487563	1.46335	2.09043	1.92632	1.12133	1.01403	1.12818	3.07581	1.26325	1.06838	0.67602	1.94115	1.0745	0.863463	1.53897	2.09737	1.24781	1.68817	1.94213	0.79387	0.204162	0.345047	1.81684	0.9057	0.169704	1.15545	0.698721	0.943962	0	0.133996	0.763423	0.20974	1.03321	0.586484	0.662049	0.255428
CODING	KNOWN	PARTIAL	chr17	GGA3	NM_001291641.1	minor	0.401	0.196	-	0.270971	0.218102	0.316199	0	0.408364	0	0.263986	0.200889	0.350604	0.411866	0.121202	0.516281	0.709698	0	0.344173	0.433651	0.143456	0.537797	0	0.256936	0	0.333601	0	0.256141	0.26222	1.33025	0.430784	0.134338	0.422217	0.628003	0.274786	0.812604	0.731677	0	0.296356	0.140166	0.101403	0	0.133731	0	0.427353	0	0	0.477557	0	0	0.524342	0	0	0.277447	0	1.22497	0.460062	0	0.9057	1.69704	1.15545	1.67693	1.06196	1.06165	0.669979	0.954279	0.41948	0	0.390989	0.827561	0.893998
CODING	KNOWN	PARTIAL:SINGLE	chr17	EFCAB13	ENST00000520776.5	minor	0.139	0.199	-	0.270971	0	0	0	0.204182	0	0.263986	0.401778	0.350604	0.137289	0.242404	0	0.177424	0	0.172086	0	0	0	0	0.128468	0	0	0	0	0.78666	0.665123	0.215392	0	0.211109	0.125601	0	0.162521	0	0.122967	0	0	0.101403	0	0	0.157906	0	0	0	0	0.172693	0	0	0.155976	0	0.277447	0	1.22497	0.115016	0	0	0	0.165064	0.279488	0.235991	0	0.267991	0.381712	0.83896	0.295204	0	0	0
CODING	KNOWN	PARTIAL	chr17	DRG2	ENST00000467099.6	minor	0.668	0.05	-	0.270971	0	0.948596	0	0	0.690193	0.923951	0.200889	0.175302	0.274577	0.242404	0.344187	0.532273	0.346817	0.344173	0.650476	0	0.358532	1.30865	0.513872	0.849739	0.1112	0.650164	0.256141	0	0.665123	0.53848	1.0747	0.949989	0.502403	1.09914	1.30017	1.34141	1.1067	0.148178	0.140166	0.40561	0	0	1.42115	1.28206	0.67602	1.69851	1.0745	0	0.659559	0.174781	0.467927	0.241167	0	0.264623	0.408323	1.26517	0	2.07017	1.01822	0.990383	1.11795	1.29795	1.72518	1.74194	0.190856	0.62922	1.62362	1.36846	0.827561	1.27714
CODING	KNOWN	PARTIAL	chr17	DGKE	XM_011525395.2	minor	0.356	0.184	-	0.270971	0	0	0.182403	1.02091	0	0.131993	0.602667	0.701208	0.274577	0.363606	0	0.532273	0.346817	0.344173	0.433651	0	0	0.872431	0.256936	0.566493	0.444801	0.216721	0.256141	0	0.665123	0.969264	0.403014	0.316663	0.502403	0.137393	0	0.243892	0.737799	0.889069	0.560666	0	0.282045	0.802385	0.157906	0.427353	0.169005	0	0.119389	0	0.219853	0.699122	0.155976	0.482335	0.277447	0.264623	0.816647	0.690094	0	0.258771	0.678815	0.495192	0.139744	0.589976	0.132706	0.133996	0.381712	0.62922	0	0.390989	0.827561	0.383142
CODING	KNOWN	PARTIAL:SINGLE	chr17	CPD	ENST00000543464.6	minor	0.602	0.163	-	0.270971	0.872409	0	0.547209	0.408364	1.38039	1.05594	0.803556	1.05181	0.96102	0.121202	0.688374	0.177424	0.520226	0.172086	0.216825	1.00419	0.179266	0.436216	0	0.566493	0.889602	0.433443	0.768424	0.52444	0.997685	0.215392	0.806028	0.316663	0.502403	0.824358	0.975125	0.365839	0.983732	0.592713	0.140166	0.40561	0.282045	0.534923	0.157906	0.213676	1.52105	0.242644	1.19389	0.172693	0.439706	0.873903	0.311951	0.241167	1.38723	0.926181	0.204162	1.26517	0.605615	0.776314	0.848518	0.330128	0.558977	0.943962	0.66353	0.401987	0.572567	1.0487	0.442806	1.36846	0.496537	0.127714
CODING	KNOWN	PARTIAL	chr17	CLDN7	NM_001307.5	major	0.181	1	-	0.270971	0	0	0.364806	0	0.230064	0.131993	0.401778	0	0	0	0.172094	0	0.346817	0.344173	0	0.143456	0.358532	1.52675	0	0	0.2224	0	0.256141	0	0	0.430784	0.403014	0.105554	0.251201	0.412179	0.487563	0.243892	0	0.148178	0.140166	0.101403	0.141023	0	0.157906	0.213676	0.507015	0.242644	0	0	0	0	0	0	0	0	0	0.115016	1.21123	0.776314	0	0.495192	0	0.471981	0	0.133996	0.190856	0	0	0	0	0
CODING	KNOWN	PARTIAL:FULL	chr17	CISD3	NM_001136498.1	major	1.051	0.586	-	0.270971	0.218102	1.26479	0	0.816728	0.920257	1.31993	1.20533	0.525906	1.09831	0.969615	0.344187	0.532273	0.520226	0.344173	0	0.717281	1.79266	1.74486	0.899276	0.566493	0.333601	0.650164	1.28071	0.26222	1.33025	0.861568	2.14941	1.47776	1.38161	0.549572	3.0879	0.97557	1.35263	0.296356	0.840999	0.81122	1.41023	0.401193	1.57906	0.641029	0.507015	0.970574	0.955113	1.03616	0.219853	0.174781	0.311951	0.241167	0.83234	0.79387	3.47075	1.84025	0.605615	1.16447	3.73348	0.660256	0.558977	1.41594	1.85789	1.47395	2.86284	0.83896	2.65683	1.17297	1.15859	1.14943
CODING	KNOWN	PARTIAL:FULL:SINGLE	chr17	CISD3	ENST00000613478.1	minor	0.744	0.414	-	0.541942	0.436204	0.948596	0.364806	0.204182	1.15032	1.05594	0.602667	0.350604	0.411866	0.363606	0.344187	0.354849	0.173409	0.688346	0.216825	0.860737	0.358532	0.872431	0.385404	0.283246	0.444801	0.650164	0.768424	0.52444	0.997685	0.646176	1.20904	1.26665	1.75841	0.961751	1.62521	0.731677	0.614833	0.296356	1.40166	0.40561	0	0.401193	0.78953	0	1.01403	0.485287	0.477557	0.518078	0.439706	0.873903	0.935854	0.482335	0.277447	0.79387	1.02081	0.920125	0.605615	1.55263	1.52733	0.825319	0.419233	1.65193	1.85789	0.803974	2.09941	0.41948	1.77122	0.586484	0.496537	0.510856
CODING	KNOWN	PARTIAL	chr17	CEP95	XM_005257779.3	minor	0.391	0.023	-	0.270971	1.09051	0.316199	0	0.204182	0	0.659965	0.100444	0.87651	0.274577	0.242404	0.860468	0.532273	1.04045	0.344173	0.433651	0.143456	0.179266	0.436216	0.513872	0.566493	0.2224	0	0.512283	0.78666	0.665123	1.07696	1.0747	0.422217	0.628003	0.274786	0.162521	0.365839	0.245933	0.148178	0	0.101403	0	0	1.42115	0.641029	0.33801	0.242644	0.119389	0.172693	0.659559	0.174781	0.623903	0	0.554893	0.132312	0	0.575078	0	0	0.678815	0.330128	0.698721	0.589976	0.398118	0.535983	0.381712	0.41948	0.295204	0.195495	0	0.255428
CODING	KNOWN	PARTIAL:SINGLE	chr17	CCDC137	ENST00000329214.12	major	0.571	0.733	-	0.270971	0.218102	0	0.182403	0.816728	1.61045	0.659965	0.200889	0.701208	0.686443	1.45442	0.688374	0.887122	0.346817	0.688346	0	1.14765	1.07559	0.872431	1.54162	0.849739	0.556001	0.216721	0.512283	0.26222	1.99537	0.753872	0.268676	0.633326	0.251201	0.274786	0.650084	2.19503	0.245933	0.444534	0.140166	0.81122	0.423068	0.133731	0.78953	0.213676	0.507015	0.242644	0.716335	0.172693	0.219853	0.349561	0	0.241167	0.277447	0.79387	0	0	0	0.388157	1.01822	0.330128	0.978209	0.471981	1.06165	0.93797	0.190856	0.41948	0.295204	0.586484	0.496537	0.893998
CODING	KNOWN	PARTIAL	chr17	C17orf62	ENST00000577888.5	minor	0.332	0.478	-	0.270971	0	0	0.364806	0	0	0.395979	0	0.350604	0.137289	0.121202	0	0.709698	0.173409	0.516259	0	0	0.358532	0.872431	0	0.283246	0	0	0.768424	0.52444	0.332562	0.430784	0.403014	0.422217	0.251201	1.37393	0.162521	0.365839	0	0.148178	0.700832	1.01403	0.141023	0.534923	0.473718	0.213676	0.507015	1.45586	0.358168	0	0	0.174781	0	0	0	0	1.02081	0.230031	0.605615	0.517543	0.169704	0.495192	0.698721	0.235991	0.928943	0.133996	0	0.20974	0.147602	0.195495	0.165512	1.14943
CODING	KNOWN	PARTIAL:FULL	chr17	C17orf53	XM_011525190.1	minor	0.26	0.069	-	0.541942	0.654306	0.632397	0	0	0.460129	0.527972	0.100444	0	0.411866	0.121202	0.344187	0.354849	0.520226	0	0	0.286912	0.179266	0	0.385404	0.283246	0.1112	0	0	0.52444	0	0.753872	0.268676	0	0.251201	0	0.162521	0	0.122967	0	0.140166	0.709818	0.141023	0	0	0	0	0	0.119389	0	0.439706	0.174781	0	0.241167	0	0.529246	0.204162	0.230031	0	0.388157	0.848518	0.495192	0.838465	0.707972	0.530824	0.93797	0.190856	0	0.147602	0.977473	0.331024	0.127714
CODING	KNOWN	PARTIAL	chr17	C17orf100	NM_001105520.1	major	0.582	1	-	0.270971	0.436204	0.316199	0.912015	0.204182	0.460129	2.24388	0.904	0.525906	0.549155	0.121202	0	1.4194	0	0.860432	0.650476	0.860737	1.61339	1.30865	0	0.566493	0.778402	0.433443	0.256141	1.04888	0.665123	0.861568	0.134338	1.47776	0.251201	0.137393	1.95025	0.731677	0.860766	0.592713	0.280333	0.507013	0.141023	0.401193	0.157906	0.427353	0.67602	0	0.238778	0.172693	0	0.699122	0.779879	0	0	0.264623	0.204162	1.03514	0.605615	0.776314	0.509111	0.825319	1.11795	0.589976	0.66353	0.669979	0.190856	0.20974	0.295204	0.195495	1.3241	0.63857
CODING	KNOWN	PARTIAL	chr17	BCAS3	XM_017024784.1	minor	0.194	0.047	-	0.270971	0.654306	0	0.182403	0	0	0.131993	0.200889	0	0	0	0	0	0	0	0	0.286912	0	0.218108	0	0.283246	0	0	0	0.26222	0	0.430784	0.134338	1.05554	0	0.274786	0	0.243892	0	0.148178	0	0	0.56409	0	0.157906	0	0	0.242644	0	0	0.219853	0	0.155976	0	0.277447	0	0	0.230031	0.605615	0.129386	0.339407	0.990383	0.279488	0.707972	0.66353	0.803974	0.381712	0.41948	0.295204	0.586484	0.165512	0
CODING	KNOWN	PARTIAL	chr17	BCAS3	XM_011524941.1	minor	0.2	0.048	-	0.270971	0.218102	0.632397	0	0.408364	0.230064	0	0.301333	0	0.137289	0.242404	0	0.354849	0.173409	0.344173	0.216825	0.286912	0.537797	0	0.256936	0	0.667201	0.216721	0	0.26222	0.332562	0.107696	0.268676	0.527772	0.125601	0.274786	0.162521	0	0.3689	0.148178	0.420499	0	0.282045	0.267462	0.157906	0.213676	0.169005	0.242644	0.358168	0.345385	0.439706	0.349561	0.155976	0.241167	0.277447	0	0	0.115016	0	0.129386	0	0	0.139744	0	0	0	0	0.20974	0.147602	0.390989	0.165512	0.127714
CODING	KNOWN	PARTIAL:SINGLE:FULL	chr17	ASPA	ENST00000263080.2	major	0.649	0.625	-	0.270971	0.654306	0	0	13.476	0.230064	0	0.200889	0	1.51018	0.242404	0	2.30652	0.346817	0.860432	0.650476	0.286912	0.896329	0.218108	0.128468	1.98272	1.668	0	1.02457	0	0.665123	0	0.403014	0.105554	0.502403	0.549572	0.487563	0	0.245933	0	0	0.81122	0.56409	0.133731	0	0	0.33801	0	0.119389	0	0.439706	0.699122	0.467927	0	0	0.396935	0	0.115016	0.605615	3.49341	0.169704	0.660256	0.139744	0	0.265412	0.133996	0.763423	0	0.442806	1.75945	0.827561	0.255428
CODING	KNOWN	PARTIAL	chr17	ANKFY1	ENST00000572564.1	minor	0.132	0.029	-	0.270971	0.218102	0	0	0	0	0.263986	0.301333	0	0.137289	0	0.172094	0	0.693634	0	0	0.286912	0.179266	0	0	0	0.2224	0	0	0.52444	0	0.215392	0.134338	0.211109	0	0	1.13765	0.487785	0.122967	0.148178	1.12133	0.101403	0	0.133731	0	0	0	0	0	0.172693	0	0	0	0	0	0	0.204162	0.345047	0	0.258771	0.339407	0	0	0	0	0	0	0	0	0	0.165512	0.255428
CODING	KNOWN	PARTIAL:SINGLE:FULL	chr17	ADORA2B	NM_000676.2	major	0.545	0.48	-	0.270971	1.30861	0.632397	2.37124	0	0	0	0.502222	0.175302	1.51018	0.848413	1.20465	0.532273	0.173409	0.344173	0.433651	0.573825	0.358532	0.218108	0.256936	3.39896	0.778402	1.08361	0	2.35998	0.665123	0.323088	0.268676	0.105554	0	0	0	0.487785	0	0	0.140166	0.507013	0.282045	0	0	0.427353	0.67602	0.242644	0.238778	0.172693	0	0.174781	0.311951	0.96467	0.277447	0	0.204162	0.575078	1.81684	0.517543	0.169704	0.165064	0.978209	0.707972	0.132706	1.20596	1.14513	0.62922	0.442806	0.390989	1.3241	0.510856
CODING	KNOWN	PARTIAL	chr17	ACSF2	XM_011525294.1	minor	0.167	0.051	-	0.270971	0.218102	0	0	0	0.230064	0.395979	0.100444	0	0.137289	0.121202	0	0.177424	0.867043	0.344173	0	0.430369	0	0	0	0	0.1112	0.433443	0	0.26222	0.332562	0.107696	0.134338	0	0	0.274786	0	0.121946	0	0	0	0	0	0.401193	0	0	0	0.242644	0	0.69077	0	0	0	0	0	0	0	0.345047	0	0.258771	0	0.660256	0.139744	0.353986	0	0.133996	0	0.41948	1.62362	0.586484	0	0.255428
CODING	KNOWN	PARTIAL	chr16	WDR90	XM_017023023.1	major	0.52	1	-	0.270971	0	0	0	0.204182	0	1.71591	0.301333	0.525906	0.137289	0.363606	0	0.177424	0.346817	0.344173	0	0.430369	0.179266	0	0.128468	0.566493	0.2224	0.216721	1.02457	0	0	1.93853	1.34338	0.422217	0.628003	0.412179	1.13765	1.09752	0.245933	0	0.420499	0.709818	0.282045	0.534923	0.315812	0	0.33801	0	0.477557	0	0.219853	0.174781	0.311951	0.241167	0.277447	0.132312	1.63329	1.38019	0.605615	0.776314	0.848518	0.825319	0.978209	1.65193	1.72518	1.74194	0.954279	0.20974	0.73801	0.390989	0.827561	0.766284
CODING	KNOWN	PARTIAL	chr16	USP31	XM_017023500.1	major	0.41	1	-	0.270971	0.872409	0.316199	0	0.408364	0	0.659965	0.703111	0.175302	0.411866	0.484808	0.516281	0.532273	0.346817	1.72086	0.433651	0.717281	0	0.654323	0.513872	0.566493	0.2224	0.216721	1.02457	0.26222	0.332562	0	0.134338	0.949989	0	0.137393	0.162521	0.121946	0.491866	0.889069	0.560666	0.202805	0.282045	0.401193	0	0	0	0.242644	0.477557	0.863463	0	0.699122	0.155976	0	0.554893	0.529246	0.816647	0.230031	0	0.388157	0.339407	0.330128	0.838465	0.589976	0.398118	0.669979	0.572567	0.41948	0	0.977473	0.165512	0.510856
CODING	KNOWN	PARTIAL	chr16	TVP23A	ENST00000573360.5	minor	0.417	0.025	-	0.270971	0	0.948596	0.547209	0	0.230064	0.131993	0	1.22711	0.411866	0	0.172094	0	0	0	0	0.286912	0.179266	0.218108	0.256936	0	0.333601	0.650164	0	0.52444	0	0.107696	0.537352	0.633326	0.125601	0.412179	0.325042	0.121946	0.491866	0	0.840999	0.304208	0	0.802385	1.57906	1.28206	0.845025	1.21322	1.0745	0.518078	0.219853	3.67039	0.779879	0	0.554893	1.45543	0	0	0	1.16447	0	0.330128	0.978209	0	0	0.535983	0	0	0.147602	0.195495	0.165512	0.127714
CODING	KNOWN	PARTIAL	chr16	TSC2	ENST00000219476.8	minor	1.191	0.384	-	0.270971	0.218102	0	0.182403	0	0.460129	2.37587	1.10489	0.175302	0.823732	0.121202	1.37675	2.12909	1.21386	1.72086	0.433651	0.430369	1.25486	2.61729	0.128468	1.69948	0.333601	0.650164	1.02457	1.04888	1.33025	1.40005	1.88073	2.00553	0.628003	1.51132	4.55059	3.04866	0.737799	1.18543	0.280333	0.81122	0.705113	1.06985	0.157906	0.641029	0.169005	0	0	0.518078	0.879412	0.524342	0.155976	0.482335	0.277447	0.264623	2.24578	1.4952	0	2.7171	2.88496	0.990383	4.05258	2.4779	2.1233	4.01987	0.763423	1.0487	2.06643	1.95495	2.31717	1.66028
CODING	KNOWN	PARTIAL	chr16	TLDC1	ENST00000567321.1	minor	0.2	0.204	-	0.270971	0	0.948596	0.547209	0	0.230064	0.131993	0.200889	0	0.137289	0	0.172094	0.709698	0.173409	0.516259	0	0.143456	0.179266	0.436216	0	0.283246	0.2224	0.216721	0.256141	0.52444	0	0.53848	0.806028	0.211109	0.376802	0.137393	0	0.121946	0.3689	0.444534	0.280333	0.101403	0.141023	0	0	0.427353	0.169005	0	0.238778	0	0.439706	0.174781	0.155976	0.723502	0	0	0	0	0	0.129386	0.169704	0	0	0.235991	0.132706	0	0	0.20974	0.147602	0.195495	0	0
CODING	KNOWN	PARTIAL	chr16	TEPP	NM_199456.2	major	0.152	1	-	0.270971	0	0	0.729612	0	0	0	0.301333	0.350604	0	0	0	0.354849	0.346817	0	0.216825	0.430369	0	0	0.128468	0.283246	0.1112	0.216721	1.28071	0	0	0.969264	0	0.527772	0.251201	0	0	0	0	0	0	0	0	0	0	0.641029	0.169005	0	0	0.172693	0.219853	0	0.311951	0	0.277447	0	0	0	0	0.129386	0	0.165064	0	0.117995	0.398118	0.267991	0	0	0	0.390989	0.165512	0
CODING	KNOWN	PARTIAL:SINGLE	chr16	TBL3	NM_006453.2	minor	0.24	0.195	-	0.270971	0	0	0	0	0.230064	0.263986	0.200889	0	0.411866	0.121202	0.172094	0.177424	0	0.516259	0.216825	0.573825	0.537797	0.436216	0	0.283246	0.333601	0.433443	0	0	0.997685	0.107696	0.268676	0.211109	0.125601	0.137393	0.162521	0.365839	0.245933	0.148178	0.140166	0.101403	0.141023	0.267462	0	0.213676	0.67602	0	0	0.172693	0.439706	0	0.155976	0.241167	0	0.264623	0.204162	0.345047	0	0.258771	0.848518	0.330128	0.279488	0.825967	0.132706	0.401987	0.381712	0.20974	0.442806	0	0.165512	0.510856
CODING	KNOWN	PARTIAL	chr16	SYT17	XM_017023280.1	minor	0.769	0.057	-	0.270971	1.52671	0.948596	1.64163	0	0.230064	1.18794	4.11822	0	0.686443	0.363606	0	2.30652	0.346817	1.89295	0.216825	1.00419	0.358532	2.8354	0.513872	0.566493	0.556001	1.30033	0.256141	0.78666	0	0.430784	0.268676	0.844435	0.251201	0.274786	0.975125	1.34141	0	0.444534	0.280333	0.40561	0.141023	1.20358	0.157906	0	2.02806	2.18379	0.596946	0.518078	0.659559	2.09737	0	0.723502	0	1.1908	0.204162	0.115016	0.605615	1.29386	0	0.165064	5.17054	0.235991	0.132706	1.07197	0	0	0.442806	0	0.662049	0.510856
CODING	KNOWN	PARTIAL	chr16	SPG7	ENST00000644901.1	minor	0.964	0.097	-	0.270971	0.218102	0.948596	0	0	0.460129	2.11189	0.703111	0.175302	0.411866	0.484808	0	0.354849	0.867043	0.344173	0	0.430369	1.61339	1.09054	0.128468	0.849739	1.4456	0.433443	1.02457	1.57332	2.99305	2.26162	2.55242	3.6944	1.50721	0.961751	1.78773	2.92671	0.860766	0.740891	0.280333	0.709818	1.97432	0.802385	1.26325	0.213676	1.01403	1.94115	0.119389	0	0.439706	0	0.155976	0.482335	0.554893	0.396935	1.02081	0.920125	0.605615	0.646928	1.52733	0.825319	0.838465	0.707972	1.19435	1.47395	2.48113	1.88766	0.590408	1.36846	0.165512	1.788
CODING	KNOWN	PARTIAL:SINGLE:FULL	chr16	SCNN1G	ENST00000300061.2	major	0.589	1	-	0.270971	1.52671	0.948596	1.27682	0.816728	0	0.659965	1.00444	0.701208	1.09831	0.727212	1.03256	0	0	0.344173	0.650476	1.14765	0.896329	0.436216	1.41315	0.283246	0.556001	0.866886	1.53685	0	0.332562	1.07696	0.268676	1.1611	0.125601	0.274786	0.325042	0	0	0.148178	0.140166	0	0.423068	0	0.473718	0.427353	0.67602	0.242644	1.0745	0.172693	0.659559	1.22346	1.24781	0.482335	0.83234	0.661558	0.612485	0.345047	0.605615	0.646928	0.169704	0.825319	0	0.117995	0.398118	0.803974	1.90856	0.41948	0.295204	1.17297	0	0.510856
CODING	KNOWN	PARTIAL:SINGLE:FULL	chr16	RPGRIP1L	NM_015272.3	minor	0.226	0.031	-	0.270971	0.218102	0.316199	0.182403	0	0.230064	0.131993	0.100444	0.350604	0.274577	0.121202	0.688374	0.177424	0.173409	0	0.216825	0	0.358532	0.436216	0.128468	0.566493	0.444801	0	0	0.52444	0	0	0.268676	0	0.125601	0	0.325042	0.609731	0.3689	0	0.280333	0.101403	0.282045	0	0.315812	0.641029	0	0.242644	0.119389	0.518078	0	0	0.467927	0	0	0.132312	0.204162	0.115016	0.605615	0.517543	0.339407	0.165064	0.419233	0.117995	0.265412	0	0.381712	0.41948	0.147602	0	0.331024	0.383142
CODING	KNOWN	PARTIAL:SINGLE	chr16	RP11-166B2.1	ENST00000399147.8	minor	0.288	0.217	-	0.270971	0.436204	0	0.547209	0	0	0	0.100444	0	0.137289	0.242404	0	0	1.04045	0	0.650476	0.286912	0.896329	0.654323	0	0.283246	0.333601	0.433443	1.02457	0.52444	0.332562	0.53848	0.940366	0	1.13041	0.274786	0.325042	0.121946	0.245933	0.889069	0.280333	0.304208	0.423068	0	0.473718	0.427353	0.169005	0	0	0	0.659559	0.174781	0.311951	0.241167	0.277447	0.79387	0	0.345047	0	0.129386	0.169704	0.165064	0	0	0.132706	0.133996	0.190856	0	0	0.586484	0	0.255428
CODING	KNOWN	PARTIAL	chr16	RP11-1212A22.4	ENST00000546267.5	minor	0.134	0.014	-	0.270971	0	0.316199	0	0.204182	0.230064	0	0.200889	0	0	0	0.172094	0.177424	0.520226	0.344173	0	0	0.179266	0.218108	0	0.283246	0.2224	0	0	0	0	0.107696	0.537352	0.422217	0	0.274786	0.162521	0.121946	0.122967	0	0.420499	0	0	1.06985	0	0	0.169005	0	0.119389	0	0.219853	0	0	0.241167	0	0	0.204162	0.115016	0	0.129386	0.339407	0	0.558977	0	0	0	0	0	0	0	0.165512	0.127714
CODING	KNOWN	PARTIAL:SINGLE	chr16	PLEKHG4	ENST00000563969.5	major	0.186	1	-	0.270971	0.218102	0.316199	0	0	0.230064	1.58392	0.502222	0	0	0	0	0.177424	0.346817	0	0	0	0.358532	0.872431	0	0.283246	0	0.216721	0	0.26222	0.332562	0.215392	0	0.527772	0.125601	0.824358	0.650084	0.121946	0.122967	0	0	0.304208	0	0	0	0	0.169005	0	0.238778	0	0	0	0.155976	0	0	0	0	0.345047	0	1.29386	0	0	0.838465	0.235991	0	0.133996	0	0.20974	0	0	0	0
CODING	KNOWN	PARTIAL	chr16	PHKG2	ENST00000424889.7	minor	0.943	0.07	-	0.270971	0.654306	0.316199	0	1.22509	0.230064	1.97989	0.904	0.350604	0.274577	0.484808	0.344187	0.709698	1.04045	1.03252	0.867302	0.717281	1.25486	1.09054	0.770808	0.283246	0.556001	0.433443	1.02457	0	0.997685	0.861568	1.61206	1.26665	0.502403	0.824358	1.13765	1.5853	0.122967	1.03725	0.280333	0.40561	0.705113	0.133731	1.10534	0.641029	0.33801	0.727931	0	0	0.219853	0.524342	1.09183	0.241167	0	0.264623	1.02081	3.45047	1.21123	2.58771	3.05467	1.15545	2.65514	2.35991	1.59247	2.27793	2.67198	0.83896	1.47602	1.36846	0.993073	1.02171
CODING	KNOWN	PARTIAL:SINGLE	chr16	NUDT7	XM_017023170.1	minor	0.265	0.022	-	0.270971	0	0	0.182403	0.408364	0.230064	0	0.502222	0	0.823732	0.363606	0	0	0.520226	0.516259	0.216825	0	0.358532	0	0.128468	0	0.333601	0.216721	0	0.26222	0	0.215392	0.403014	0.316663	0.502403	0.549572	0.162521	0.731677	0.245933	0.592713	0.420499	0.40561	0	0	0.315812	0	0	0.485287	1.31328	0.518078	0.439706	0.349561	0.311951	0	0.277447	0.529246	0.204162	0.575078	0	0.388157	0.169704	0.495192	0.139744	0.235991	0	0.133996	0	0.20974	0.147602	0.195495	0.165512	0.255428
CODING	KNOWN	PARTIAL	chr16	NLRC5	ENST00000539881.5	minor	0.719	0.048	-	0.270971	0.436204	0.948596	0.182403	0.204182	0	1.18794	0.703111	0.350604	0.411866	0.484808	0.688374	0.532273	0	0.516259	0.216825	0.717281	0.179266	0.872431	0.770808	0.566493	0.667201	0.650164	0.512283	0.78666	0.332562	0.861568	1.88073	2.00553	1.00481	0.686965	1.30017	0.97557	0.491866	0.444534	0.560666	0.507013	0.423068	0.534923	1.10534	2.13676	0.845025	0.727931	0.835724	0.345385	0.659559	1.39824	0.467927	0.241167	0.554893	0.926181	0.204162	0.690094	1.21123	0.646928	0.509111	0.825319	0.419233	2.94988	0.265412	0.133996	0.954279	1.0487	0.442806	0.781978	0.827561	1.14943
CODING	KNOWN	PARTIAL	chr16	NFAT5	XM_006721125.3	minor	0.291	0.079	-	0.270971	0.436204	0	0.182403	0.408364	0.920257	0.131993	0.301333	0	0.137289	0.484808	0	0.532273	0.346817	0.172086	0.433651	0.286912	0.179266	0	0.256936	0.849739	0.333601	1.08361	0.256141	0.78666	0.665123	0.107696	0.268676	0.316663	0.502403	0	0.325042	0.243892	0	0.296356	0.140166	0.40561	0.282045	0.133731	0.157906	0.427353	0.169005	0.242644	0.119389	0.345385	0	0.174781	0.155976	0.241167	0	0	0	0.460062	0	0.517543	0	0.660256	0.698721	0.353986	0.265412	0.401987	0.190856	0.20974	0.442806	0.390989	0.165512	0.255428
CODING	KNOWN	PARTIAL	chr16	NFAT5	NM_001113178.2	minor	0.305	0.083	-	0.270971	0.218102	0.632397	0	0.408364	0.230064	0.263986	0.401778	0.175302	0.411866	0.363606	0.172094	0.354849	0.346817	0.344173	0.216825	0.286912	0.179266	0.218108	0	0.566493	0	0.216721	0.512283	0.52444	0.332562	0.53848	0.403014	0.316663	0.376802	0	0.487563	0.121946	0.860766	0.148178	0	0.101403	0.141023	0.267462	0.78953	0	0.33801	0.727931	0.119389	0.345385	0.659559	0.524342	0.623903	0.241167	0	0.264623	0.204162	0.460062	0	0.646928	0	0.165064	0.139744	0.117995	0	0	0.190856	1.0487	0.295204	0.195495	0.827561	0.127714
CODING	KNOWN	PARTIAL	chr16	NETO2	NM_001201477.1	minor	0.227	0.041	-	0.270971	0.218102	0.316199	0.182403	0	0	0.131993	0.100444	0.350604	0.274577	0	0.860468	0	0.346817	0.172086	0.867302	0	0.537797	0	0.128468	0.283246	0.333601	0	0	0	0.665123	0.215392	0.134338	0.527772	0.125601	0.137393	0	0.609731	0	0.296356	0	0.608415	0.282045	0.401193	0	0	0	0	0.358168	0	0	0	0.311951	0	0	0.132312	0.408323	0.115016	0	0.517543	0.339407	0.330128	0	0.471981	0.265412	0	0.381712	0.83896	0.295204	0.390989	0.165512	0.510856
CODING	KNOWN	PARTIAL	chr16	NAA60	ENST00000574950.5	minor	0.214	0.03	-	0.270971	0.218102	0.632397	0.547209	0.408364	0.460129	0	0.301333	0	0.411866	0	0	0.177424	0.173409	0.172086	0.216825	0.143456	0.537797	0.218108	0.385404	0.283246	0	0.216721	0.256141	0	0	0.107696	0.403014	0	0.251201	0	0.162521	0.365839	0	0.296356	0	0.304208	0.423068	0.401193	0.157906	0	0	0	0.238778	0	0	0.699122	0.311951	0	0	0.396935	0.408323	0.115016	1.21123	0.129386	0.169704	0	0	0.117995	0.530824	0.93797	0	0	0.147602	0	0	0
CODING	KNOWN	PARTIAL:FULL	chr16	MKL2	XM_005255453.4	minor	0.268	0.121	-	0.270971	0	0	0.364806	0.408364	0.460129	0.131993	0	0.350604	0.274577	0.60601	0.172094	0	0.346817	0.172086	0.216825	0.143456	0.179266	0	0.385404	0.283246	0.333601	0.650164	0.256141	0.52444	0	0.430784	0	0.211109	0.376802	0.412179	0.162521	0.121946	0.122967	0.148178	0.280333	0	0.141023	0.133731	0.157906	0.641029	0.33801	0	0.238778	0.69077	0.879412	0.174781	0.155976	0.241167	0	0.132312	0.204162	0.115016	0.605615	0.388157	0.509111	0.660256	0	0.117995	0.132706	0.267991	0.572567	0.20974	0.295204	0.586484	0.331024	0.255428
CODING	KNOWN	PARTIAL	chr16	MKL2	ENST00000575537.5	minor	0.232	0.105	-	0.270971	0	0	0.364806	0.408364	0.230064	0	0	0	0.137289	0.60601	0.860468	0.177424	0.173409	0.344173	0.433651	0.860737	0	0	0.128468	0.283246	0.1112	0.650164	0.256141	1.04888	0.665123	0.323088	0	0.316663	0	0	0.325042	0.243892	0.245933	0.592713	0.280333	0.202805	0	0.668654	0	0.213676	1.35204	0	0.119389	0	0.659559	0	0	0.241167	0	0.132312	0	0.115016	0	0.388157	0	0.330128	0.279488	0.117995	0	0	0	0	0	0.195495	0.165512	0
CODING	KNOWN	PARTIAL	chr16	METTL9	ENST00000564733.1	minor	0.164	0.023	-	0.270971	0.218102	0	0	0	0.230064	0	0.301333	0	0	0.242404	0	0.532273	0.173409	0.688346	0	0	0	0	0	0.283246	0.444801	0.433443	0	0	0	0.215392	0.67169	0.105554	0	0.137393	0	0.243892	0	0	0.420499	0	0.282045	0	0.473718	0	0	1.21322	0.358168	0	0.219853	0.524342	0.311951	0	0	0	0.204162	0.230031	0	0.129386	0	0	0	0.589976	0	0.133996	0	0	0.295204	0.390989	0	0
CODING	KNOWN	PARTIAL:SINGLE	chr16	LUC7L	XM_017023439.1	minor	0.167	0.09	-	0.270971	0	0.948596	0	0	0	0.923951	0.301333	0	0	0.121202	0	0.177424	0.173409	0.344173	0.433651	0	0	0.654323	0.128468	0.283246	0.2224	0	0	0.26222	0.665123	0.323088	0.806028	0.105554	0.125601	0.412179	0.162521	0.243892	0	0.148178	0	0.40561	0	0.267462	0	0	0.169005	0	0.119389	0	0.219853	0	0.155976	0	0	0.132312	0	0.230031	0	0	0	0.330128	0	0.117995	0	0.133996	0.190856	0.20974	0	0	0	0.255428
CODING	KNOWN	PARTIAL:SINGLE	chr16	LAT	ENST00000564447.5	minor	0.189	0.44	-	0.270971	0	0	0	0	0.230064	0.527972	0.100444	0	0	0	0.344187	0	0.346817	0.172086	0.433651	0	0	0.436216	0.128468	0	0.333601	0	0	0.78666	0	0.215392	0.134338	0.527772	0.502403	0.412179	0.325042	0.243892	0	0.296356	0.140166	0.202805	0	0.267462	0.315812	0	0	0	0	0	0	0	0	0.723502	0.277447	0	0.408323	0.230031	0	0.646928	0	0.165064	0.698721	0.471981	0	0.133996	0.572567	0	0.295204	0.195495	0.165512	0
CODING	KNOWN	PARTIAL	chr16	KLHDC4	XR_933341.2	minor	0.352	0.171	-	0.270971	0.654306	0.632397	0.182403	0.408364	0.460129	0.659965	0.200889	0.175302	0	0.60601	0.172094	0	1.21386	0.172086	0.433651	0.717281	0.896329	0	0.128468	0.283246	0.333601	0	0.256141	0	0	0.215392	0.134338	0.633326	0	0.549572	0.650084	0.487785	0	0	0.280333	0.507013	1.12818	0.401193	0.315812	0.213676	0	0.485287	0.119389	0.172693	0.219853	0.174781	0.467927	0.723502	0.277447	0	0.408323	0.345047	0.605615	0.258771	0	0.495192	0.698721	0.117995	0.530824	0.535983	0.381712	0	0.590408	0.586484	0.496537	0.510856
CODING	KNOWN	PARTIAL	chr16	KIAA0430	ENST00000552553.5	minor	0.323	0.048	-	0.270971	0	0.948596	0.364806	0.204182	0.460129	0.923951	0.301333	0.175302	0.274577	0.121202	1.03256	0.354849	0.173409	0.344173	0.216825	0	0.358532	0	0.128468	0.849739	0.2224	0	0	0.26222	0.665123	0.323088	0	0.73888	0	0.549572	1.62521	0	0	0.296356	0.840999	0.304208	0.282045	0.534923	0	0.427353	0	0.727931	0.238778	0	1.09926	0.524342	0.155976	0.241167	0.277447	0.132312	0.204162	0.115016	0	0.258771	0.169704	0.825319	0	0.235991	0	0.267991	0.190856	0	0	0.781978	0.331024	0.255428
CODING	KNOWN	PARTIAL	chr16	ITGAL	XM_005255313.1	minor	1.202	0.137	-	0.270971	0.436204	1.58099	0.182403	0.408364	3.2209	3.16783	0.602667	0.701208	0.137289	0.969615	0.688374	1.06455	0.173409	0.172086	0.433651	3.01258	1.43413	1.52675	1.02774	0.849739	0.778402	0	0.768424	0.52444	1.66281	1.72314	2.41808	1.37221	2.26081	1.51132	4.87563	2.43892	0.245933	0.296356	0.140166	0.507013	0.282045	0.668654	0.315812	0.641029	0.845025	2.18379	0	0.172693	0	0.174781	0.467927	0.241167	0.554893	0.529246	2.04162	1.61022	0.605615	1.55263	1.69704	2.31089	1.67693	2.35991	3.45036	1.74194	0.954279	1.88766	0.73801	1.56396	1.82063	3.83142
CODING	KNOWN	PARTIAL	chr16	GLYR1	XM_011522717.1	minor	0.535	0.071	-	0.270971	0	0	0	0	0.230064	0.791958	0.602667	0	0.274577	0.121202	0	0	0	0	0	0.573825	0	0.218108	0.256936	1.41623	0.333601	0.650164	0	0.26222	1.66281	0.215392	0.134338	0.316663	0.251201	0.412179	1.95025	1.09752	0.491866	0	0	0	0.282045	0.133731	0.157906	0.213676	0.169005	0.485287	0.358168	0	0.219853	0	0.155976	0	0.277447	0	0.612485	1.26517	0.605615	0.9057	1.35763	0.990383	1.11795	1.17995	0.928943	1.87594	2.29027	2.0974	0.590408	2.15044	1.3241	1.53257
CODING	KNOWN	PARTIAL	chr16	GINS3	ENST00000567143.1	minor	0.264	0.063	-	0.270971	0.218102	0.316199	0	0	0.230064	0.527972	0.200889	0.175302	0.686443	0	0	0.177424	0.520226	0	0.433651	0.143456	0.358532	0.436216	0.256936	0.283246	0.1112	0.866886	0.768424	0	0.332562	0.969264	0.134338	0.422217	0	0	0.162521	0.121946	0.245933	1.03725	0.280333	0.202805	0.705113	0.401193	0.315812	0.213676	0	0	0.358168	0.172693	0.439706	0	0.155976	0.96467	0.277447	0.132312	0.204162	0.230031	0	0.258771	0.339407	0	0.139744	0.353986	0.132706	0	0.190856	0	0	0.781978	0	0
CODING	KNOWN	PARTIAL:SINGLE	chr16	GAS8	ENST00000569558.5	minor	0.129	0.284	-	0.270971	0	0	0.364806	0	0.230064	0.527972	0.401778	0	0	0	0.688374	0	0	0	0.216825	0	0	0.436216	0	0	0.2224	0	0	0	0	0.323088	0	0.211109	0.376802	0.137393	0.162521	0.365839	0	0	0	0	0.141023	0.267462	0.473718	0	0	0	0	0	0	0	0	0	0	0	0	0	0	0.388157	0.169704	0.660256	0.139744	0	0.132706	0.133996	0	0.62922	0.442806	0	0	0.127714
CODING	KNOWN	PARTIAL	chr16	FUK	ENST00000485034.1	minor	0.087	0.075	-	0.270971	0	0	0	0	0	0.659965	0	0	0.137289	0	0	0	0.173409	0	0	0	0.537797	0	0	0.283246	0	0	0.256141	0	0	0.215392	0	0.422217	0	0	0	0	0	0	0	0	0	0	0	0	0.169005	0	0	0	0	0	0	0	0	0	0.612485	0.230031	0	0	0.339407	0.165064	0	0	0.132706	0	0	0.20974	0	0.586484	0.165512	0.255428
CODING	KNOWN	PARTIAL	chr16	FANCA	XM_011522946.2	minor	0.273	0.071	-	0.270971	0	0	0.364806	0	0.230064	0.527972	0.200889	0.175302	0.137289	0	0.688374	0	0.520226	0	0.216825	0.717281	0	0.218108	0	0	0.1112	0.216721	0.256141	0	0.665123	0	0.403014	0.105554	0.628003	0.549572	0	0	0.122967	0	0.140166	0.202805	0.141023	0.133731	0.473718	0.213676	0	0.242644	0.358168	0.345385	0	0	0.467927	0	1.10979	0	0.204162	1.03514	0.605615	0.517543	0.339407	0.330128	0	0.825967	0.66353	0.133996	0.954279	0.20974	0.295204	0.586484	0.165512	0.255428
CODING	KNOWN	PARTIAL:SINGLE	chr16	ENKD1	ENST00000243878.8	major	0.196	1	-	0.270971	0.218102	0	0	0	0.230064	0.791958	0.401778	0	0	0.121202	0.172094	0.177424	0.173409	0.860432	0	0	0.896329	0.654323	0	0.566493	0.1112	0	0.256141	0.26222	0	0	0.403014	0	0	0	0.650084	0.121946	0.122967	0.148178	0	0	0	0.401193	0	0	0.33801	0.242644	0	0	0	0	0	0	0	0	0.408323	0.345047	0	0.776314	0.169704	0.330128	0.558977	0.117995	0	0	0.381712	0	0.590408	0	0.331024	0.510856
CODING	KNOWN	PARTIAL	chr16	EEF2K	NM_013302.3	minor	0.259	0.075	-	0.270971	0	0	0	0.408364	0	0.263986	0.703111	0.175302	0.137289	0	0.172094	0.354849	0.520226	0	0.216825	0	0	0.436216	0.256936	0	0.2224	0	0	0.52444	0	0.215392	0.134338	1.26665	0.251201	0	0.487563	0	0.245933	0.296356	0	0.40561	0.141023	0.668654	0.157906	0.427353	0	0.485287	0	0	0	0	0.311951	0.241167	0.277447	0	0.408323	0.575078	0	0.517543	0.169704	0.330128	0.838465	0.471981	0.398118	0.133996	0.190856	0.83896	0.147602	0.977473	0.165512	0.510856
CODING	KNOWN	PARTIAL	chr16	DPEP2	ENST00000572888.5	minor	0.157	0.33	-	0.270971	0.218102	0.632397	0.547209	0	0	0.131993	0.301333	0	0.137289	0	0	0	0	0.344173	0	0	0.179266	0	0	0.283246	0.2224	0	0	0	0	0	0.134338	0.527772	0	0	0	0.365839	0.245933	0	0.420499	0.202805	0.141023	1.87223	0.157906	0	0.169005	0.970574	0.119389	0.345385	0	0.349561	0	0	0.277447	0	0	0.230031	0	0	0	0.165064	0	0.117995	0	0.133996	0	0	0	0	0.331024	0
CODING	KNOWN	PARTIAL	chr16	DNAAF1	XM_011522855.2	minor	0.173	0.207	-	0.270971	0	0	1.27682	0	0	0	0.200889	0	0	0	0	0	0	0	0	0	0.179266	0	0.128468	0	0.333601	0.866886	0	0	0	0.107696	0.537352	0	0.628003	1.09914	0.162521	0	0	0.148178	0.420499	0.101403	0	0	0.315812	0.641029	0.33801	1.45586	0.238778	0	0	0.524342	0	0	0.277447	0	0	0.115016	0	0	0	0.165064	0	0	0	0	0.381712	0.20974	0	0.195495	0	0.255428
CODING	KNOWN	PARTIAL	chr16	CTCF	ENST00000642819.1	minor	0.634	0.053	-	0.270971	0.218102	0.632397	0.729612	0.816728	0.690193	1.71591	0.703111	1.05181	0.549155	0.969615	0.516281	0.354849	0.520226	0.688346	0.433651	0.143456	0.537797	1.30865	0.513872	0.283246	0.556001	0.216721	0.512283	1.04888	1.66281	0.53848	0.806028	0.949989	0.753604	0.549572	0.975125	0.365839	0.983732	0.296356	0.560666	0.81122	0.282045	0.133731	0	0.213676	1.01403	0.242644	0.835724	0.172693	0.219853	0.873903	0.623903	0.241167	0.277447	0.396935	0.408323	0.690094	1.21123	0.776314	0.848518	0.495192	0.978209	1.41594	0.928943	0.401987	0.572567	0.62922	0.295204	0.977473	0.165512	0.893998
CODING	KNOWN	PARTIAL:SINGLE	chr16	CPNE2	ENST00000535318.6	minor	0.193	0.325	-	0.270971	0	0.632397	0.182403	0	0.460129	0.527972	0.200889	0.350604	0	0.121202	0.516281	0	0.173409	0	0	0.430369	0	0	0	1.13299	0	0	0	0	0	0	0.134338	1.1611	0.125601	0	0.325042	0.365839	0.122967	0.592713	0	0.304208	0	0.267462	0	0	0.33801	0.727931	0	0	0.219853	0.349561	0.311951	0.482335	0	0.132312	0	0.115016	0	0	0	0	0.419233	0	0	0.401987	0	0.62922	0.295204	0	0	0.127714
CODING	KNOWN	PARTIAL:SINGLE	chr16	CPNE2	ENST00000290776.12	major	0.23	0.387	-	0.270971	0	0.632397	0.364806	0	1.15032	0.395979	0.703111	0	0	0	0	0.177424	0.346817	0	0.433651	0.286912	0.358532	0	0.256936	0	0.1112	0	0.256141	0.52444	0.665123	0	0	1.58332	0	0	0.650084	0.365839	0	0.148178	0	0.608415	0	0.133731	0	0	0.33801	0.242644	0.119389	0	0	0.174781	0	0.482335	0.277447	0	0	0.460062	0	0.129386	0	0	0.838465	0	0.132706	0.267991	0	0.41948	0.295204	0.195495	0.496537	0.127714
CODING	KNOWN	PARTIAL	chr16	CLUAP1	ENST00000341633.9	minor	1.439	0.07	-	0.270971	1.74482	0.948596	1.09442	1.42927	0.920257	2.24388	2.10933	0.87651	1.51018	1.69683	2.92559	1.4194	1.73409	2.23712	1.08413	2.58221	2.50972	1.52675	1.67008	1.98272	1.0008	1.73377	1.79299	2.09776	1.99537	1.07696	1.61206	2.63886	1.13041	1.09914	2.27529	1.95114	0.860766	0.592713	0.981165	2.23086	1.2692	1.60477	1.26325	1.06838	0.507015	1.45586	1.31328	1.72693	1.75882	1.04868	0.623903	1.20584	0.554893	2.11699	0.408323	1.15016	1.21123	3.6228	0.509111	0.825319	1.95642	0.825967	1.06165	1.20596	1.33599	1.88766	1.32842	0.586484	0.993073	0.383142
CODING	KNOWN	PARTIAL	chr16	CES4A	XM_011523029.2	minor	0.132	0.328	-	0.270971	0	0	0.364806	0.408364	0	0	0	0	0.137289	0	0	0.177424	0	0.172086	0.433651	0.286912	0	0.436216	0.128468	0	0.1112	0	0.256141	0.26222	0	0	0	0.73888	0	0	0	0	0	0	0	0	0.141023	0.267462	0	0	0	0	0	0	0	0	0	0	0	0	0.204162	0.115016	0	0.258771	0.169704	0.660256	0.558977	0.117995	0.132706	0.669979	0.190856	0.20974	0	0	0.165512	0.766284
CODING	KNOWN	PARTIAL:FULL	chr16	CCP110	NM_001323569.1	minor	0.657	0.073	-	0.541942	0.436204	0.948596	0.547209	0.408364	0.230064	0.263986	0.502222	0.87651	0.549155	0.484808	0.860468	0	0.867043	0.172086	0	0.143456	0.537797	0.218108	0.513872	0.283246	0.444801	1.95049	0.256141	0.52444	0.997685	1.40005	1.47772	0.211109	0.251201	0.824358	0.325042	0.487785	0.122967	0.740891	0.840999	0.40561	0.56409	0.133731	0.315812	1.28206	0.507015	0	0.716335	0.518078	0.219853	0.174781	0.311951	0.241167	0.83234	0.529246	1.02081	1.38019	0	0.517543	1.18793	0.990383	1.11795	0.943962	0.398118	0.267991	1.7177	1.67792	0.73801	2.54143	0.331024	2.17114
CODING	KNOWN	PARTIAL:FULL	chr16	CCP110	ENST00000381396.9	minor	1.607	0.178	-	0.541942	1.09051	0.632397	0.364806	2.246	1.84051	0.659965	1.808	1.05181	1.51018	0.969615	1.20465	0.709698	2.0809	2.06504	1.08413	0.143456	1.43413	1.52675	1.28468	1.41623	1.7792	1.30033	1.02457	1.83554	3.65818	2.47701	2.41808	2.42775	1.38161	1.78611	1.13765	1.09752	0.491866	0.740891	1.12133	2.33226	1.41023	1.33731	0.947436	2.13676	1.01403	0.242644	1.31328	0.69077	0.879412	0.873903	0.467927	0.96467	1.38723	2.38161	1.02081	1.26517	2.42246	1.94079	3.39407	2.47596	1.67693	2.24191	1.85789	1.60795	2.48113	2.51688	1.32842	7.42879	2.97922	2.29885
CODING	KNOWN	PARTIAL	chr16	CCNF	ENST00000564333.1	major	0.238	0.594	-	0.270971	0	0.316199	0.912015	0.204182	0.460129	0.791958	0.200889	0.525906	0	0	0.172094	0	0.173409	0	0	0	0.179266	0.218108	0.256936	0	0.333601	0.433443	0.256141	0	0.997685	0.53848	0.403014	0.316663	0	0	0.325042	0	0.614833	0.296356	1.82216	0.101403	0.282045	0.267462	0.157906	0.213676	0	0.485287	0.119389	0.345385	0.439706	0	0.311951	0.241167	0.277447	0.396935	0	0.345047	0	0	0	0.165064	0	0.117995	0	0.133996	0.381712	0	0	0	0.165512	0
CODING	KNOWN	PARTIAL:FULL	chr16	CCDC113	XM_017023178.1	minor	0.184	0.038	-	0.541942	0.218102	0	0	0	0	0.659965	0.301333	0.175302	0	0	0.172094	0	0.693634	0.172086	0	0	0.179266	0.436216	0.128468	1.41623	0	0	0.512283	0.52444	0.332562	0.430784	0.134338	0	0.125601	0	0.162521	0.121946	0.122967	0	0	0.101403	0	0.133731	0.315812	0	0	0.242644	0.119389	0.172693	0	0	0	0	0	0	0.204162	0.115016	0	0.517543	0.169704	0.825319	0.698721	0.117995	0.132706	0	0.190856	0	0.590408	0	0	0.127714
CODING	KNOWN	PARTIAL	chr16	CACNG3	ENST00000005284.3	major	0.108	0.502	-	0.270971	0	0	0	0.816728	0	0	0	0	0.274577	0.242404	0.344187	0.177424	0	0.172086	0	0	0	0	0.128468	0	0.1112	0	0	0	0	0	0	0	0	0.412179	0	0.121946	0.983732	0	0	0	0	0	0.157906	0	0	0	0	0	0.659559	0	0	0	0	0.132312	0	0	0	0.129386	0	0.330128	0	0.235991	0.265412	0.267991	0.190856	0	0	0.195495	0	0.63857
CODING	KNOWN	PARTIAL:SINGLE	chr16	C16orf52	ENST00000331057.8	minor	0.263	0.266	-	0.270971	0.218102	0.948596	0.182403	0	0	0.395979	0.200889	0	0	0.242404	0.860468	0.354849	0.173409	0.344173	1.08413	0.143456	0.179266	0.218108	0	0.849739	0.444801	0	0.256141	0.52444	0.332562	0.430784	0.268676	0.527772	0.251201	0.412179	1.30017	0.609731	0.122967	0.592713	0	0	0.423068	0.133731	0	0.213676	0	0.242644	0	0	0	0	0.779879	0	0.554893	0.132312	0	0.460062	0	0.258771	0	0	0.139744	0.117995	0	0.93797	0	0.20974	0.147602	0	0	0.127714
CODING	KNOWN	PARTIAL:FULL	chr16	C16orf13	NM_001040161.2	minor	1.179	0.22	-	0.541942	0.872409	0.632397	0.547209	0.612546	0.460129	0.131993	0.502222	0.701208	0.137289	0.60601	1.20465	4.08076	0.693634	1.03252	1.51778	1.43456	1.61339	1.30865	3.34017	3.11571	2.224	2.16721	1.53685	0.26222	1.99537	0.969264	2.01507	1.37221	0	0.686965	1.78773	1.21946	0.860766	1.03725	1.96233	1.31823	0.56409	0.267462	0.947436	2.13676	0.67602	0.242644	0.835724	0	0.659559	2.09737	0.155976	0.723502	0.277447	0.661558	2.24578	1.38019	0	0.517543	2.03644	2.64102	2.37565	2.24191	2.256	1.20596	2.29027	0.41948	0.147602	0.390989	0.662049	1.40485
CODING	KNOWN	PARTIAL	chr16	BCAR1	ENST00000546196.2	major	0.245	1	-	0.270971	0	0.316199	0.547209	0	0	0.263986	0.200889	0	0.137289	0.727212	0.516281	0	0.173409	0.516259	0.433651	0.143456	0	0.654323	0.385404	0.566493	0.2224	0	0	0	0.332562	0.215392	0.268676	0	0.376802	0	0.650084	0.121946	0	0.444534	0.140166	0.912623	0.56409	0.133731	0	1.06838	0	0	0.477557	0.69077	0.439706	0.524342	0.155976	0.241167	0	0.132312	0	0	0	0.388157	0.339407	0	0	0	0	0	0.190856	0	0.73801	0	0	0.766284
CODING	KNOWN	PARTIAL	chr16	AKTIP	XM_017023564.1	minor	0.272	0.027	-	0.270971	0.218102	0	0	0.204182	0.230064	0.263986	0.100444	0.175302	0	0.121202	0.516281	0.177424	0.346817	0.688346	0.650476	0.717281	0	0.218108	0.128468	0	0.1112	0	0.512283	0.52444	0.332562	0.215392	0.268676	0.316663	0.125601	0	0.975125	0.487785	0.122967	0.148178	0.140166	0.101403	0	0.534923	0.473718	0.213676	0.33801	0.242644	0.596946	0	0.219853	0.174781	0.155976	0	0	0.264623	0.204162	0.230031	0	0.9057	0.169704	0.330128	0.558977	0.235991	0.265412	0.267991	0.190856	0.62922	0.147602	0.781978	0.331024	0.383142
CODING	KNOWN	PARTIAL:FULL	chr16	AKTIP	XM_005256095.4	minor	1.593	0.157	-	0.541942	0.872409	0.632397	1.09442	0.204182	1.61045	4.35577	2.20978	0.701208	0.96102	1.45442	1.89303	1.59682	1.73409	1.54878	3.03556	1.14765	1.79266	2.61729	1.15621	0.849739	1.2232	0.866886	1.79299	1.3111	1.66281	1.29235	1.0747	2.11109	1.38161	1.51132	2.27529	1.46335	0.983732	0.740891	0.840999	2.02805	2.67943	1.87223	0.78953	0.854706	1.35204	2.18379	1.91023	1.38154	1.31912	2.27215	1.87171	0.723502	0.83234	2.11699	1.83746	1.95527	1.21123	3.6228	0.509111	0.330128	4.05258	0.943962	2.256	2.41192	1.33599	1.67792	1.77122	2.15044	2.81371	1.14943
CODING	KNOWN	PARTIAL	chr15	ZNF280D	XM_005254485.3	minor	0.25	0.02	-	0.270971	0	0.632397	0	0.816728	0	0	0.301333	0.350604	0.274577	0.121202	0.344187	0.354849	0.173409	0.172086	0	0.143456	0.896329	0	0.513872	0	0.444801	0.433443	0.512283	0	0.332562	0.53848	0.537352	0.105554	0.879204	0.137393	0.162521	0.243892	0	0.296356	0.280333	0	0	0.534923	0.315812	0.213676	0.33801	0	0.119389	0	0.219853	0.174781	0	0.241167	0	0.926181	0	0.460062	0.605615	0	0.169704	0.660256	0.279488	0.353986	0.398118	0	0	0	0	0.195495	0	0.255428
CODING	KNOWN	PARTIAL	chr15	VPS39	XR_001751181.1	minor	0.403	0.024	-	0.270971	0	0	0	0	0.920257	1.18794	0.301333	0.175302	0.137289	0.121202	0.172094	0.177424	0.520226	0.172086	0.433651	0.143456	0.179266	0.218108	0.128468	0.283246	0.778402	0	0.512283	0.26222	0	0.861568	0.806028	0.633326	0.376802	0.274786	0.650084	0.243892	0.245933	0.592713	0.280333	0.202805	0.141023	0.267462	0.631624	1.06838	0.507015	0.727931	0.477557	0	0	0.174781	0.155976	0.482335	0.83234	0.132312	0.204162	0.345047	0.605615	0.129386	0.848518	1.15545	0.838465	0.707972	0.928943	0.401987	0.381712	0.20974	0.147602	0.977473	0.496537	0.766284
CODING	KNOWN	PARTIAL	chr15	UNC45A	ENST00000556319.1	minor	0.173	0.044	-	0.270971	0	0	0	0.204182	0	0.263986	0.401778	0.350604	0	0.242404	0.172094	0	0.173409	0	0	0.430369	0.896329	0.436216	0.385404	0.283246	0	0	0.512283	0	0	0	0.268676	0	0.251201	0.274786	0	0	0	0.296356	0.560666	0.101403	0	0	0.315812	0	0.33801	0	0.119389	0	0.659559	0	0.467927	0	0	0	0.204162	0.575078	0	0.258771	0	0.165064	0.419233	0.117995	0	0.401987	0	0.20974	0.147602	0	0	0.383142
CODING	KNOWN	PARTIAL:FULL	chr15	TUBGCP4	NM_014444.4	minor	0.75	0.102	-	0.270971	0.654306	0.316199	0.182403	1.02091	0.460129	1.45192	0.301333	1.05181	1.09831	0.969615	0.172094	1.06455	0.346817	1.03252	0.650476	0	0.717063	0.436216	0.385404	0.566493	0.333601	0.866886	0.512283	0.26222	0.665123	0.753872	0.537352	0.949989	0.628003	0.274786	0.650084	0.731677	1.35263	0.889069	0.840999	0.608415	1.12818	0.534923	0.78953	0.854706	0.845025	0.970574	0.596946	0.345385	0.219853	0.349561	0.155976	0.241167	0.277447	0.79387	0.612485	2.1853	0	0.388157	0.848518	0.990383	0.558977	1.29795	1.72518	0.93797	1.14513	1.46818	1.18082	2.34593	1.15859	1.27714
CODING	KNOWN	PARTIAL	chr15	TMOD2	ENST00000435126.6	minor	0.11	0.06	-	0.270971	0.218102	0	0.182403	0	0	0.791958	0	0.175302	0.137289	0	0	0	0	0	0.216825	0.143456	0	0	0	0.283246	0.2224	0	0	0.52444	0	0	0.268676	0.211109	0.251201	0.686965	0	0	0	0	0	0	0	0	0.315812	0.213676	0.169005	0	0	0	0.219853	0.174781	0	0	0.277447	0.132312	0	0	0	0.517543	0	0	0.139744	0	0.132706	0	0	0	0.295204	0.195495	0	0
CODING	KNOWN	PARTIAL	chr15	SNRPN	ENST00000554227.6	minor	0.824	0.038	-	0.270971	0.436204	2.52959	0.729612	0.816728	2.07058	0.791958	1.30578	0.350604	0.411866	0.242404	0.344187	0.532273	1.56068	0	1.51778	0.143456	0.358532	0.872431	0.256936	0.283246	0.1112	0	0.256141	3.40886	0	0.969264	0.806028	1.1611	0.753604	1.64872	1.30017	1.82919	0.614833	1.18543	1.40166	0.40561	0.56409	0.534923	1.10534	2.13676	1.52105	1.94115	0.477557	0.345385	1.09926	1.92259	0.935854	0.96467	2.49702	1.45543	0	0.115016	0.605615	0.517543	0.339407	0.330128	0.279488	0.471981	0.132706	0.401987	0.572567	0.83896	0.295204	0.390989	0.496537	0.255428
CODING	KNOWN	PARTIAL	chr15	SLC12A6	XM_011522269.2	minor	0.19	0.03	-	0.270971	0	0.316199	0	0	0	0.263986	0	0.175302	0.274577	0.242404	0.172094	1.24197	0.173409	0.344173	0	0	0	0.654323	0	0.283246	0.2224	0	0.256141	0.52444	0	0.107696	0.403014	0.316663	0.125601	0.274786	0	0	0	0	0	0	0.423068	0.267462	0.315812	0.641029	0.507015	0.727931	0.716335	0	0.439706	0	0.155976	0.241167	0	0.132312	0	0.115016	0	0.129386	0	0	0.139744	0	0	0.133996	0.190856	0	0	0	0.662049	0.127714
CODING	KNOWN	PARTIAL	chr15	SECISBP2L	NM_014701.3	minor	0.382	0.054	-	0.270971	0	0.632397	0.364806	0	0.690193	0.791958	0.100444	0	0.411866	0.60601	0	0.532273	0.173409	0.516259	0.433651	0.430369	0.358532	1.09054	0	0.283246	0.1112	0.216721	0.512283	0.52444	1.33025	0.107696	0.134338	1.05554	0.125601	0.412179	0	0.243892	0.3689	0.296356	0	0.304208	0.141023	0.401193	0.78953	0.854706	0.507015	0.970574	0.238778	0.172693	0.219853	0.699122	0	0.241167	0	0	0	0	1.21123	0.9057	0.339407	0.165064	0.838465	0.353986	0.132706	0.93797	0.381712	0.41948	0.147602	0	0.993073	0.127714
CODING	KNOWN	PARTIAL	chr15	RPUSD2	ENST00000616318.1	minor	0.307	0.095	-	0.270971	0.436204	0.632397	1.45922	0.408364	0	0.263986	0.301333	0.525906	0.137289	0	0	0.354849	0.173409	0	0.433651	0.143456	0.537797	0.872431	0.385404	0.283246	0.2224	0	1.53685	0	0.332562	0.107696	0.403014	1.26665	0.251201	0.137393	0.162521	0.243892	0	0	0	0.101403	0.141023	1.20358	0.315812	0.427353	0.33801	0	0.238778	0	0	0.174781	0.311951	0.241167	0	0.264623	0.408323	0.345047	0	0	1.01822	0.330128	0.279488	0	0.132706	0.133996	0	0.62922	0.147602	0.781978	0.165512	0.127714
CODING	KNOWN	PARTIAL:FULL	chr15	RNF111	XM_017022338.1	minor	0.753	0.068	-	0.270971	0.218102	1.89719	1.09442	0.204182	0.230064	1.18794	0.803556	0.525906	0.274577	0.363606	1.89303	1.24197	0.520226	0.172086	0.650476	0.573825	0.358532	1.52675	0.513872	0.283246	0.778402	0.866886	0.256141	0.26222	0.997685	0.861568	0.403014	1.26665	0.879204	0.274786	0	0.365839	0.491866	1.03725	0.700832	1.41964	0.987158	1.06985	2.21068	0.854706	1.18304	0.970574	0.835724	1.03616	0	0	1.71573	0.241167	1.94213	1.1908	0.408323	0.230031	0.605615	0.776314	0.339407	0.990383	0.978209	0.943962	0.796237	0.133996	0.572567	0.83896	0.590408	0.781978	0.662049	0.893998
CODING	KNOWN	PARTIAL:SINGLE	chr15	RNF111	XM_006720575.3	minor	0.348	0.031	-	0.270971	0.436204	0	0.182403	0.204182	0.230064	0.395979	0.301333	0.175302	0.549155	0.121202	0.172094	0.354849	0.173409	0.516259	0.216825	0.143456	0	0.654323	0.385404	0.566493	0.444801	0	1.02457	0.26222	0.332562	0.323088	0.134338	0.844435	0	0.137393	0.162521	0.121946	0.491866	0.148178	0.140166	0.40561	0.56409	0.267462	0.473718	0.213676	0.507015	0.485287	0.358168	0.518078	0	0	0.623903	0.241167	1.66468	0.132312	0	0.345047	0	0.517543	0.339407	0.660256	0.279488	0.471981	0.66353	0.535983	0	0.62922	0.73801	0.195495	0.496537	0.383142
CODING	KNOWN	PARTIAL	chr15	POLG	ENST00000636774.1	minor	0.49	0.039	-	0.270971	0.654306	0.316199	0.182403	0.204182	0.460129	0.791958	0	0.350604	0.549155	0.848413	0	0.887122	1.21386	0.172086	1.30095	0.717281	0.358532	0	0.385404	0.566493	1.3344	0.650164	0	1.04888	0.332562	0.53848	0.806028	0.949989	0.376802	0.549572	1.13765	1.21946	0.491866	0.148178	0.280333	0.40561	0.282045	0.534923	0.157906	0	0.507015	0.242644	0.119389	0	0.659559	0.174781	0.467927	0	0.277447	0.396935	0.204162	0.460062	0	0.776314	0.509111	1.15545	1.11795	0.471981	0.132706	0.669979	0.572567	0.83896	0.442806	0.781978	0	0.383142
CODING	KNOWN	PARTIAL:SINGLE	chr15	PIGB	ENST00000569909.1	minor	0.18	0.019	-	0.270971	0	0	0	0	0.230064	0	0.200889	0	0.411866	0.363606	0.344187	0.354849	0	0.172086	0	0	0.179266	0.218108	0.256936	0	0	0.433443	0.256141	0	0	0	0.134338	0.211109	0	0	0.162521	0.243892	0.3689	0.148178	0.560666	0	0	0.534923	0	0	0	0	0	0	0.439706	0	0.311951	0	0	0.132312	0.204162	0.460062	1.81684	0.388157	0.169704	0.330128	0	0.353986	0	0	0	0.20974	0.442806	0.586484	0	0.127714
CODING	KNOWN	PARTIAL	chr15	PDE8A	XR_001751313.1	minor	0.383	0.036	-	0.270971	0	0.316199	0	0	0	0.923951	0.502222	0	0.274577	0.60601	0.172094	0.177424	0.693634	0	0.650476	0	0.358532	0.654323	0.128468	0.283246	0.1112	0.216721	0.512283	0.52444	0.332562	1.40005	0.134338	1.58332	0.125601	0.549572	0.162521	0.365839	0.737799	0.296356	0.560666	0.202805	0	0.133731	0.157906	0.427353	0.169005	0.485287	0.358168	0.172693	0.219853	0.174781	0.467927	1.20584	0.277447	0.396935	0.612485	0.230031	0	0.388157	0.678815	0.495192	0.419233	0.471981	0.796237	1.07197	0.381712	0	0.295204	0.586484	0	0.766284
CODING	KNOWN	PARTIAL	chr15	PARP6	XR_001751361.1	minor	0.49	0.071	-	0.270971	0.654306	1.58099	0.547209	0.204182	0.460129	1.8479	0.301333	0	0.823732	0	1.03256	1.24197	0.693634	0.344173	0	0.430369	0.537797	1.09054	0.513872	0.566493	0.2224	0	0	0.78666	0.332562	0	0.806028	0.422217	0.251201	0.961751	0.487563	0.609731	0.3689	0.296356	0.280333	0.709818	0.705113	0.534923	0	0	0.845025	0	0	0	0.219853	0.873903	0.155976	0.723502	0.554893	0	0.612485	0.575078	0	0.388157	0.169704	0.660256	0.558977	0.353986	0.265412	1.47395	0.381712	1.0487	0.147602	0.390989	1.15859	0.383142
CODING	KNOWN	PARTIAL	chr15	PARP6	NR_136607.1	minor	0.243	0.035	-	0.270971	0.218102	0.316199	0	0	0.460129	0.131993	0.602667	0	0.274577	0.121202	0.344187	0.177424	0	0.688346	0.216825	0	0.358532	0	0.256936	0	0.333601	0.216721	0	0.26222	0.665123	0.323088	0.134338	0.211109	0.376802	0	0.325042	0.365839	0.122967	0.148178	0.140166	0.202805	0.282045	0.133731	0.157906	0	0.507015	0	0.119389	0	0	0	0.155976	0.482335	0	0	0.612485	0.115016	0.605615	1.03509	0	0.165064	0.558977	0.235991	0.398118	0.401987	0.190856	0.41948	0.295204	0	0.662049	0.510856
CODING	KNOWN	PARTIAL	chr15	NGRN	NM_001033088.1	minor	0.287	0.202	-	0.270971	0.218102	0.316199	0.364806	0.612546	0	0.263986	0.401778	0	0.411866	0	0	0.177424	0.173409	0.172086	0.216825	0	0	0	0.385404	0	0	0.433443	0.256141	1.04888	0	0.323088	0.268676	0.73888	0.376802	0	1.13765	0	0.491866	0.444534	0.280333	0.101403	0	0.401193	0.157906	0.213676	1.18304	0.242644	0.238778	0.518078	0.879412	0.349561	0.311951	0.241167	0	0.264623	0	0	0	0.646928	0.169704	0.330128	0.698721	0.235991	0.265412	0.401987	0.381712	0.20974	0.295204	0.586484	0	0.127714
CODING	KNOWN	PARTIAL	chr15	NEIL1	ENST00000355059.8	major	0.639	0.745	-	0.270971	0	0.632397	0	0	0.460129	4.75175	1.60711	0.175302	0.411866	0.121202	0	0	0.173409	0.172086	0.216825	0.286912	0.358532	1.09054	0.128468	0.849739	0	0.216721	0.256141	0.26222	1.99537	0.753872	0.940366	4.8555	0.376802	0.549572	0.812604	2.92671	2.2134	0.444534	0.280333	0.304208	0.56409	2.00596	0	0.854706	1.35204	0.485287	0.119389	0.172693	0.439706	0.524342	0.155976	0.723502	0.83234	0.264623	0	0.345047	1.81684	0.388157	0.169704	0.330128	0.558977	0	0.132706	0.133996	0.381712	0.41948	0.147602	0	0.496537	0.127714
CODING	KNOWN	PARTIAL	chr15	MYO1E	ENST00000558571.1	minor	0.825	0.165	-	0.270971	0.436204	1.58099	0.547209	0	0.460129	0.659965	0.602667	2.45423	1.37289	0.848413	0.688374	0.532273	0.867043	0.172086	0	0.573825	1.61339	0.872431	0.64234	0.849739	0.667201	0	1.28071	0.78666	0.997685	0.969264	1.0747	0.949989	1.88401	2.19829	1.95025	1.21946	1.1067	0.296356	0.700832	0.40561	1.97432	0.936116	1.42115	2.13676	1.52105	0.485287	0.716335	0.518078	0.439706	1.57303	1.09183	0.241167	1.38723	0.132312	0.204162	0	0	1.03509	0.339407	0.825319	1.11795	0.235991	0.66353	0.803974	0.381712	0.41948	0.73801	0	0.662049	0.766284
CODING	KNOWN	PARTIAL	chr15	MGA	ENST00000219905.11	minor	0.788	0.037	-	0.270971	1.52671	1.58099	0.547209	1.22509	1.15032	1.71591	0.502222	0.87651	1.64746	0.60601	1.03256	0.532273	1.04045	0.344173	0.650476	1.14765	1.25486	0.654323	0.128468	0.283246	1.5568	1.30033	1.02457	1.57332	1.33025	0.430784	0.268676	0.633326	0.502403	0.274786	0.975125	0.243892	0	0.148178	1.12133	1.31823	0.846135	0.534923	1.10534	0.854706	0.507015	0.485287	0.358168	1.38154	1.31912	1.39824	1.09183	0.723502	0.554893	1.05849	0	0.460062	1.81684	1.8114	0	0.825319	0.558977	0.353986	0.398118	0.267991	0.381712	0.41948	0.442806	0	1.15859	0.255428
CODING	KNOWN	PARTIAL	chr15	MAP2K1	NM_002755.3	minor	0.605	0.066	-	0.270971	0	0.632397	0.182403	0.816728	1.15032	0.923951	0.703111	0.701208	0.549155	0.60601	0.344187	0.532273	0.520226	0.344173	0.433651	0.573825	0.179266	1.30865	0.64234	0.283246	0.444801	0	1.02457	0.52444	0.997685	0.323088	0.268676	1.26665	0.502403	0.686965	1.62521	1.34141	0.860766	0.444534	0.420499	0.81122	0.282045	0.133731	0	0.213676	0.845025	0.727931	0.238778	0	0	0.524342	0.311951	0	0.554893	0.132312	0.204162	0.230031	0	1.94079	1.35763	0.990383	1.67693	0.707972	0.796237	1.20596	0.572567	1.25844	0.442806	0.586484	0.993073	0.383142
CODING	KNOWN	PARTIAL	chr15	MAN2C1	XM_017022186.1	minor	0.189	0.057	-	0.270971	0	0	0	0	0.230064	0.923951	0.401778	0	0.274577	0	0.344187	0.532273	0.346817	0.344173	0	0	0.537797	0.436216	0	0	0	0	0	0.26222	0	0	0.268676	0.633326	0	0	0	0.121946	0.3689	0	0	0.101403	0.282045	0	0	0.213676	0.507015	0.970574	0.358168	0.345385	0.219853	0.174781	0	0.241167	0.554893	0	0.204162	0	0	0.258771	0	0	0.279488	0.235991	0	0.401987	0.190856	0.20974	0.442806	0.195495	0	0
CODING	KNOWN	PARTIAL	chr15	LPCAT4	XR_243088.1	minor	0.425	0.028	-	0.270971	0.436204	0.632397	0.182403	0.612546	0.460129	0.263986	0.401778	1.05181	0	0.363606	0	0	1.04045	0	0	0	0	0.436216	0	0	0.2224	0.866886	0.512283	0.26222	0.665123	0.646176	0.806028	0.316663	0.502403	0	1.13765	1.21946	0	0.148178	0.420499	0.202805	0.141023	0.401193	0.315812	0.427353	0	0.242644	0.119389	0	0.219853	0	0	0.241167	0.277447	0.132312	0.816647	0.460062	1.21123	0.258771	0.509111	0.495192	0.139744	0.707972	0.530824	1.07197	0.763423	1.67792	1.47602	0.781978	0.827561	0.127714
CODING	KNOWN	PARTIAL	chr15	LCMT2	ENST00000305641.6	minor	0.311	0.075	-	0.270971	0	0	0.364806	0	0.460129	1.05594	1.10489	1.05181	0.549155	0.363606	0.344187	0	0.173409	0.172086	0	0	0	0.436216	0.128468	0	0	0.216721	0.256141	0	0	1.61544	0.268676	0	0.502403	0.137393	0.162521	0.365839	0.3689	0.148178	1.12133	0.709818	0.282045	0.936116	0	0.427353	0.169005	0	0.238778	0	1.53897	0.174781	0.311951	0.241167	1.10979	0	0.204162	0.345047	0	0.129386	0.169704	0	0.139744	0.471981	0	0.133996	0	0.62922	0.147602	0.586484	0	0.127714
CODING	KNOWN	PARTIAL	chr15	IVD	XM_005254350.2	minor	0.574	0.047	-	0.270971	0.218102	0.632397	0.182403	0.408364	0.230064	0.395979	0.703111	0	0.137289	0.363606	0.172094	0.177424	0	0.172086	0.650476	0.286912	0.717063	0.436216	0	0.566493	0.333601	0.216721	0.512283	0	0.332562	0.753872	0.537352	0.949989	0.628003	0.274786	1.46269	1.5853	0.3689	0	0.560666	0	0.282045	0	1.10534	0.854706	1.85906	1.69851	0	0	0.219853	0.174781	0	0	0.277447	0.264623	1.02081	0.690094	0.605615	1.55263	1.18793	0.495192	1.11795	1.65193	0	1.07197	1.14513	1.25844	1.03321	1.36846	1.48961	0.766284
CODING	KNOWN	PARTIAL	chr15	INTS14	ENST00000567744.5	minor	0.186	0.084	-	0.270971	0.218102	0	0	0.612546	0.230064	0	0.200889	0.175302	0.137289	0	0	0.177424	0.173409	0.516259	0	0.430369	0.179266	0	0.256936	0	0.2224	0.433443	0.256141	0	0	0.430784	0.268676	0.211109	0	0	0	0.853624	0.122967	0.148178	0	0.101403	0.141023	0.401193	0	0	0.169005	0	0	0.345385	0	0.174781	0	0.482335	0	0.132312	0.204162	0.345047	0	0.258771	0.509111	0.330128	0	0.825967	0.265412	0.133996	0.381712	0	0.295204	0	0.331024	0.127714
CODING	KNOWN	PARTIAL	chr15	INAFM2	NM_001301268.1	major	0.614	1	-	0.270971	0	1.26479	0.364806	0.204182	0.460129	1.31993	1.20533	0.350604	0.411866	0.121202	0	0.709698	0.520226	0.344173	0.867302	0.860737	0.537797	1.09054	0	2.54922	0.2224	0.216721	0	0.78666	0	0.430784	0.67169	1.05554	0.251201	0.961751	2.27529	0.853624	1.59856	0.592713	0.420499	0.202805	0.56409	0.668654	0	0.213676	0	0	0.119389	0.172693	0	0	0.623903	0	0	0	0.816647	0.575078	0	1.55263	0.848518	0.330128	3.77309	0.825967	0.530824	1.07197	1.14513	0.62922	1.03321	1.36846	0.165512	0.127714
CODING	KNOWN	PARTIAL	chr15	HERC1	XM_017022701.1	minor	0.422	0.024	-	0.270971	0.872409	0.316199	0.364806	1.22509	0.460129	0.659965	0.803556	0.175302	0.549155	0.60601	0.172094	0.177424	0.520226	0	0.650476	0.143456	0.358532	0.436216	0.128468	0.283246	0.889602	1.51705	0.256141	0.78666	0.332562	0.215392	0.134338	0.844435	0.251201	0.274786	0.162521	0.609731	0.3689	0.889069	0	0.608415	0.141023	0	0.631624	0	0	0	0.358168	0.345385	0.659559	0.873903	0.623903	0.241167	0.277447	0.926181	0.204162	0.575078	0	0.258771	0.169704	0.330128	0.139744	0.589976	0	0.535983	0.190856	0.41948	0.590408	0.781978	0.331024	0.766284
CODING	KNOWN	PARTIAL:SINGLE:FULL	chr15	FAM81A	NM_152450.2	minor	0.591	0.247	-	0.270971	0.436204	0	0	0	0.230064	0.263986	0.100444	1.22711	1.37289	0.121202	0.516281	0.354849	1.38727	0.172086	0.433651	0.573825	0.179266	0.436216	0.899276	1.98272	0.667201	0.433443	0	1.04888	0	0.753872	0.806028	0	1.13041	0.137393	0.162521	0.609731	0.245933	0.740891	0.140166	1.11543	0.846135	1.60477	0	0.213676	2.19707	0.970574	0.596946	0.172693	1.75882	1.39824	0.467927	0.723502	0.277447	0.926181	0.204162	1.72523	0	0.776314	0.339407	0.495192	1.39744	0.235991	0.66353	0.267991	0.572567	0.41948	0.73801	0.195495	0.331024	0.127714
CODING	KNOWN	PARTIAL	chr15	FAM63B	NM_001040450.2	minor	0.243	0.111	-	0.270971	0	0	0	0.204182	0	0	0.100444	0.350604	0.274577	0.121202	0.172094	0.177424	0.346817	0.344173	0	0	0	0.436216	0	0	0.444801	0	0	0.26222	0	0.323088	0.134338	0.211109	0	0.549572	0.325042	0.365839	0.245933	0.148178	0.280333	0	0.423068	0.401193	0.157906	0.641029	0.507015	0	0.358168	0.518078	0	0.174781	0.935854	0.241167	0.554893	0	0.408323	0.115016	0	0.388157	0.339407	0.330128	0.139744	0.117995	0.530824	0.535983	0.763423	0.20974	0	0.781978	0	0.63857
CODING	KNOWN	PARTIAL	chr15	FAM227B	ENST00000560246.1	minor	0.232	0.031	-	0.270971	0	0.316199	0.182403	0	0.230064	0	0.401778	0	0.137289	0.363606	0	0.177424	0.346817	0	0.433651	0.143456	0.537797	0.436216	0.128468	0.566493	0.1112	0.216721	0	0.26222	0	0.215392	0.403014	0	0	0.549572	0.650084	0.121946	0.491866	0	0	0.608415	0.141023	0.401193	0.157906	0	0.33801	0.242644	0	0	0.659559	0.524342	0.155976	0.241167	0.554893	0.264623	0	0	0	0.646928	0.509111	0	0.558977	0	0	0.133996	0.190856	0.20974	0.147602	0.195495	0.993073	0
CODING	KNOWN	PARTIAL	chr15	FAM214A	XM_011521789.2	minor	0.164	0.061	-	0.270971	0.218102	0.316199	0	0	0.230064	0.131993	0	0	0	0.727212	0.344187	0.177424	0.173409	0.172086	0	0	0.358532	0.654323	0.256936	0	0	0	0.512283	0	0.332562	0.215392	0.134338	0	1.00481	0.274786	0	0.487785	0	0.148178	0.140166	0	0	0	0.473718	0	0	0	0.716335	0	0	0.174781	0.311951	0.241167	0.277447	0	0	0	0	0	0.339407	0	0	0	0.132706	0	0.190856	0.20974	0.147602	0	0	0.510856
CODING	KNOWN	PARTIAL	chr15	FAM108C1	ENST00000258884.4	major	0.335	0.659	-	0.270971	0.218102	0.316199	0.547209	0.204182	0.230064	0.395979	0	0	0.137289	0.60601	0.516281	0.709698	0.346817	0.344173	0	1.00419	0.717063	0.436216	0.128468	0	0.778402	0.433443	0	0	0	0.215392	0	0	0.502403	0.549572	0.325042	0	0.737799	0	0	0.304208	0.846135	0	0.157906	0.427353	0	0.485287	0	0.518078	0	0.349561	0	0.241167	0.83234	0.529246	0.204162	0.345047	0	0.9057	0.509111	0.330128	1.2577	0.707972	0.398118	0.267991	0.190856	0.62922	0.590408	0.390989	0	0.383142
CODING	KNOWN	PARTIAL	chr15	EIF2AK4	ENST00000559624.5	minor	0.817	0.04	-	0.270971	0.872409	0.316199	0.182403	2.04182	0.920257	1.05594	1.50667	0.87651	0.549155	0.848413	0.688374	0.532273	0.520226	0.688346	1.30095	0.286912	0.537797	1.09054	0.128468	0.283246	1.0008	0.650164	0.512283	1.3111	1.33025	0.753872	0.806028	1.1611	0.628003	0.686965	3.25042	0.97557	1.35263	0.148178	0.560666	0.709818	0.423068	0.936116	0.78953	1.06838	1.69005	0.727931	0.358168	0.863463	0.219853	0.349561	1.24781	0.482335	1.38723	0.661558	1.22497	0.230031	0	1.68201	1.35763	0.165064	1.2577	0.943962	0.796237	0.803974	1.33599	0.41948	0.295204	0.195495	0.993073	0.510856
CODING	KNOWN	PARTIAL	chr15	DPH6	ENST00000559585.5	minor	0.337	0.014	-	0.270971	0.654306	0	0	1.02091	0	0	0.602667	0.701208	0.274577	0.969615	0.344187	0.177424	0	0.172086	0.216825	0.286912	0.537797	0.218108	0	0	0.556001	0.650164	0.256141	0.78666	0	0	0	0	0.125601	0.274786	0	0.243892	0.3689	0.148178	0.280333	0.304208	0.423068	0.133731	0.947436	0.213676	1.52105	0.485287	0.716335	0.172693	0.659559	0.699122	0	0.482335	0.277447	0.529246	0	0.690094	0	0	0.169704	0.825319	0.279488	0.589976	0.265412	0	0	0	0.590408	0.977473	0.331024	0.127714
CODING	KNOWN	PARTIAL	chr15	DENND4A	XM_011521156.2	minor	0.956	0.039	-	0.270971	1.30861	1.58099	0.364806	1.02091	2.07058	1.58392	1.30578	0.87651	1.09831	1.09082	0.688374	0.532273	0.346817	1.03252	0.867302	0.860737	0.717063	0.436216	0.256936	1.13299	1.3344	0.650164	1.28071	2.6222	0.997685	0.646176	0.67169	1.89998	0.628003	0.686965	0.325042	0.853624	1.4756	0.889069	0.700832	0.507013	0.987158	0.802385	2.21068	0.641029	1.35204	1.94115	1.79084	1.55423	1.97868	1.22346	1.24781	0.723502	1.66468	1.1908	0.408323	0.575078	0	0.646928	1.01822	0.825319	0.558977	0.825967	0.530824	0.535983	0.381712	0.41948	0.73801	0.781978	0.496537	0.383142
CODING	KNOWN	PARTIAL:FULL	chr15	CTD-2116N17.1	ENST00000635511.1	minor	0.519	0.244	-	0.270971	0.218102	0.316199	0.364806	0.612546	0.230064	0.263986	0.301333	0.701208	1.09831	0.363606	0.516281	0.532273	1.21386	0	0	0	0.179266	0.218108	0.513872	0	0.778402	0.433443	0.512283	0	0.665123	0.646176	0.268676	0	0.502403	0	0	0	0.491866	0.592713	1.96233	1.01403	1.83329	0.267462	0.473718	0.641029	0.67602	0	0.477557	0.69077	0.659559	0	0.935854	2.65284	1.10979	0.661558	0.612485	0.345047	0	0	1.01822	0.825319	0	0.471981	0.796237	0.267991	0.572567	0.62922	0.590408	1.36846	0.165512	0.255428
CODING	KNOWN	PARTIAL:SINGLE	chr15	CRTC3	NM_022769.4	minor	0.525	0.329	-	0.270971	0.218102	0.632397	0	0.204182	0.690193	0.923951	0.100444	0	0.274577	0.727212	1.37675	0.354849	0.346817	0.172086	0.867302	0.143456	1.61339	0.436216	0.256936	0.566493	0	0	0.256141	0.52444	0.332562	0.323088	0.537352	0.633326	0.628003	0.686965	1.13765	0.365839	0.122967	0	0.280333	0.202805	1.2692	0.802385	0.473718	0.427353	0.169005	0	0.477557	0.345385	0.219853	0.524342	0.623903	0.96467	0	0.926181	0.612485	1.03514	0.605615	0.776314	0.509111	1.15545	0.558977	1.06196	0.796237	0.535983	0.190856	0.62922	1.18082	0.977473	0.331024	0.766284
CODING	KNOWN	PARTIAL	chr15	CLN6	ENST00000569336.2	minor	0.208	0.139	-	0.270971	0	0	0	0	0.690193	0.263986	0.502222	0.350604	0.137289	0.121202	0	0.177424	1.21386	0	0	0	0.537797	0	0	0.566493	0	0	0	0.26222	0	0.107696	0.134338	0.211109	0.125601	0	0.162521	0.121946	0.3689	0.296356	0.280333	0.202805	0	0.802385	0.157906	0	0.33801	0.727931	0.358168	0.172693	0.659559	0.174781	0	0.241167	0.277447	0.132312	0	0	0	0	0.339407	0	0.139744	0.471981	0.265412	0	0.190856	0.20974	0.590408	0.586484	0	0
CODING	KNOWN	PARTIAL	chr15	CLK3	ENST00000395066.7	minor	1.405	0.262	-	0.270971	0.654306	0	0.547209	0.204182	1.38039	1.31993	0.502222	0.525906	0.823732	0.727212	0.688374	0.709698	0.520226	0.516259	0.650476	0.573825	2.33046	0.436216	1.41315	1.13299	0.889602	0.216721	1.28071	1.04888	4.3233	2.04622	1.47772	5.06661	2.00961	1.51132	3.25042	2.80476	0.737799	0.296356	0.140166	0.81122	1.12818	0.534923	1.57906	1.06838	1.18304	0.970574	0.835724	0.172693	0	0.174781	0.935854	0.241167	0.554893	0.396935	2.24578	1.95527	0	2.32894	3.90318	1.48558	4.47181	2.94988	1.59247	3.48389	2.29027	4.82402	0.442806	4.30088	1.82063	2.42657
CODING	KNOWN	PARTIAL	chr15	CIB1	NR_102427.1	minor	0.44	0.02	-	0.270971	0	0.316199	0	1.63346	0.230064	0	0.301333	0	0.549155	1.09082	1.72094	0.354849	0.346817	0.172086	0.216825	0.143456	0.537797	1.96297	0.513872	0.566493	0.444801	0.216721	0.256141	0.78666	0	0.323088	0	0.211109	0.251201	0.137393	0.487563	0.243892	1.1067	0.148178	0.420499	0.912623	0.141023	0.401193	0.473718	0.213676	0	0.727931	0.119389	1.55423	0.219853	0.349561	1.24781	0.482335	0.277447	1.05849	0	0.230031	0	0	0.678815	0.495192	0.419233	0.825967	0.398118	0.803974	0	0.20974	0.147602	0.586484	0.165512	0.383142
CODING	KNOWN	PARTIAL:SINGLE	chr15	CELF6	NM_052840.4	major	0.135	1	-	0.270971	0	0	0	0	0.230064	0.659965	0	0	0	0	0	0	0	0.516259	0	0.143456	0.179266	0.436216	0.256936	0	0	0.650164	0	0	0	0	0	0.73888	0	0.412179	0	0	0	0	0	0.101403	0.282045	0	0.157906	0	0.169005	0	0	0	0.659559	0	0	0	0	0	0	0	0	0.646928	0.169704	0	0.698721	0	0	0	0	0	0.295204	0.195495	0.662049	0.510856
CODING	KNOWN	PARTIAL	chr15	CCPG1	ENST00000568808.5	minor	1.108	0.013	-	0.270971	0.218102	2.84579	0	0.408364	3.2209	4.88374	3.11378	1.40242	2.05933	0.60601	0.172094	1.4194	0.173409	1.03252	1.30095	1.72147	1.43413	1.74486	0	0.283246	0.667201	1.08361	0.512283	2.35998	0.332562	1.40005	0.268676	1.89998	1.13041	0.961751	3.41294	1.95114	0.860766	0.444534	0	0.40561	0.987158	0.133731	1.26325	1.06838	1.01403	1.69851	0.596946	0.345385	0	1.04868	1.40378	1.447	1.66468	0	0	0.460062	1.21123	3.75218	0.339407	1.32051	2.09616	0.825967	0.265412	0.267991	0.954279	1.46818	1.18082	0.195495	0.827561	0.383142
CODING	KNOWN	PARTIAL	chr15	CASC5	NM_170589.4	minor	0.891	0.06	-	0.270971	1.30861	1.58099	0.182403	1.42927	0.230064	0.791958	0.602667	0.701208	1.2356	0.484808	1.54884	0.354849	0.520226	0.688346	0.433651	0.573825	0.537797	0.436216	0.385404	1.41623	1.668	1.30033	1.28071	1.3111	1.66281	1.50774	2.01507	0.105554	0.879204	0.686965	0.650084	0.243892	0.860766	0.889069	1.12133	1.31823	1.2692	0.401193	0.473718	0.641029	0.845025	0.485287	1.0745	0.863463	0	1.22346	1.40378	0.723502	1.38723	0.661558	0.612485	2.53034	0	0.646928	1.18793	0.990383	0.279488	1.29795	1.45977	0.669979	1.33599	0.83896	0.885612	0.781978	0.496537	1.02171
CODING	KNOWN	PARTIAL	chr15	CAPN3	NM_024344.1	minor	0.182	0.09	-	0.270971	0	0	0	0	0.920257	0.263986	0.502222	0	0	0.121202	0	0.532273	0.173409	0	1.08413	0	0.179266	0.872431	0.128468	0.283246	0.333601	0	0.256141	0.52444	0	0.323088	0.403014	0	0	0.274786	0.325042	0	0.3689	0	0.280333	0.101403	0	0	0.157906	0	0.33801	0.242644	0	0	0	0.174781	0	0	0	0	0	0.230031	0	0.517543	0	0.165064	0.139744	0.471981	0.265412	0.401987	0.190856	0	0	0	0	0.383142
CODING	KNOWN	PARTIAL	chr15	C15orf39	ENST00000567617.1	minor	0.144	0.079	-	0.270971	0.654306	0	0	0	0	0.131993	0	0	0	0	0	0	0	0.344173	0	0	0	0.436216	0.385404	0	0.2224	0	0	0.26222	0	0.215392	0	0.105554	0	0.137393	0.325042	0.365839	0	0.296356	0	0	0.282045	0	0	0	0	0.242644	0	0.172693	0	0.174781	0.155976	0	0	0.264623	0.816647	0.345047	0	0.517543	1.01822	0	0.139744	0.235991	0.265412	0.133996	0.381712	0	0	0.195495	0.165512	0
CODING	KNOWN	PARTIAL	chr15	BCL2L10	ENST00000260442.3	major	0.612	1	-	0.270971	0.654306	0.632397	0.729612	0	0.460129	0.263986	0.301333	0	0.823732	0	0	0.887122	0.520226	0.688346	0.867302	0.143456	2.15119	1.52675	0.256936	1.41623	0.1112	0.433443	1.02457	1.3111	0.332562	0.215392	1.47772	0.527772	0.502403	0.137393	0.975125	1.46335	0.491866	0.148178	0.700832	0.507013	0.423068	0.267462	0.315812	0.854706	0.845025	0.727931	0.596946	0.345385	0.659559	0	0.155976	0.241167	0	0.529246	0.612485	0	0.605615	1.16447	1.69704	1.48558	0.419233	0.353986	0.398118	1.60795	1.14513	1.25844	0	0.781978	0.331024	0.255428
CODING	KNOWN	PARTIAL	chr15	BBS4	ENST00000562084.5	minor	0.337	0.018	-	0.270971	0.218102	0.948596	0	0.816728	0	0.527972	0.301333	0.350604	0.411866	0.484808	0.688374	0.177424	0.173409	0.860432	0.650476	0	0.358532	0.218108	0.128468	0.849739	0.1112	0	0.512283	0.26222	0.997685	0.646176	0.268676	0.316663	0.628003	0	0.162521	0.487785	0.3689	0	0.140166	0.101403	0.141023	0.534923	0.631624	0.213676	0	0.242644	0.477557	0	0	0	0.467927	0.723502	0	0.529246	0	0.115016	0.605615	0.129386	0.509111	0	0.558977	0.235991	0.265412	0.401987	0.381712	1.0487	0.147602	0.195495	0.331024	0.255428
CODING	KNOWN	PARTIAL	chr15	APH1B	ENST00000380340.8	minor	0.358	0.018	-	0.270971	0	0.948596	0.912015	0	0.230064	0.659965	0.401778	0	0	0.242404	0.172094	0.177424	0	0.344173	0	0.573825	0.358532	0.436216	0.128468	0	0	0.866886	0.768424	0.78666	0.332562	0.53848	0.403014	0.211109	0.628003	0.137393	0.487563	0.121946	1.1067	0	0.140166	0.202805	0.423068	0.267462	0.473718	0.641029	0.67602	0.727931	0.238778	0	0	0.349561	0.155976	0.723502	0	0.132312	0.204162	0.345047	0	0.517543	0.509111	0.165064	0.279488	0.353986	0.66353	0.669979	0.763423	0.83896	0.147602	0.390989	0.496537	0.255428
CODING	KNOWN	PARTIAL	chr14	VIPAS39	XR_001750501.1	minor	0.563	0.028	-	0.270971	0.654306	0.948596	0.182403	0.612546	0.920257	0.395979	0.401778	0.350604	0.549155	0.363606	0.688374	0.354849	1.38727	0.688346	0.216825	1.00419	0.358532	0.654323	0.385404	0.283246	0.2224	1.30033	0.256141	0.78666	0.332562	0.646176	0.134338	0.316663	0.502403	0.412179	0.162521	0.243892	0.983732	1.18543	0.420499	0.709818	0.423068	0.401193	0.315812	0	0.845025	0.727931	0.477557	0.518078	0.219853	0.524342	0.935854	0.96467	0.83234	0	0	0.115016	0.605615	1.55263	0.678815	0.825319	0	0.943962	0.398118	0.535983	0.381712	1.46818	0.442806	1.17297	0.993073	0.127714
CODING	KNOWN	PARTIAL	chr14	VCPKMT	XR_001750555.1	minor	0.726	0.091	-	0.270971	1.09051	0.316199	0.912015	0.612546	0.920257	0.791958	0.401778	0.350604	0.274577	0.363606	0.344187	0.532273	0.173409	1.20461	0.433651	0.860737	0.896329	0.436216	0.899276	1.13299	0.889602	0.650164	1.28071	1.3111	0.665123	0.646176	0.806028	0.73888	0.251201	0.274786	0	0.243892	0.983732	1.3336	0.840999	0.608415	0.423068	1.60477	0.78953	3.84618	1.01403	0.727931	1.55206	0	0.439706	0.699122	0.467927	0	0.83234	0.132312	1.02081	0.805109	0.605615	1.55263	0.509111	0.495192	0.558977	0.589976	0.66353	0.267991	0.763423	0	0.147602	1.95495	0.662049	0.766284
CODING	KNOWN	PARTIAL	chr14	VCPKMT	XR_001750552.1	minor	0.431	0.054	-	0.270971	0.872409	0	0.729612	0.204182	0.460129	0	0.100444	2.98013	0.96102	0	1.20465	1.06455	0.173409	0.172086	0	1.57802	0.537797	0.872431	0.256936	0.566493	1.0008	0.216721	0	0.78666	0	0.53848	0.403014	0	0.125601	0.137393	0	0	0	1.03725	0.560666	0	0.141023	0.668654	0.473718	0.641029	0.33801	0	0.358168	0.172693	0.219853	0.873903	0.155976	0.482335	0	0.529246	0	0.805109	0	0.258771	0	0.330128	0.139744	0.235991	0	2.14393	0	0.41948	0.73801	0	0.827561	0.127714
CODING	KNOWN	PARTIAL:FULL:SINGLE	chr14	TRAPPC6B	XM_011536409.2	minor	1.165	0.117	-	0.541942	0.654306	2.21339	0	0.816728	0.920257	2.50787	1.00444	0.525906	0.686443	1.45442	1.20465	1.95167	0.867043	1.37669	0.867302	0.717281	0.717063	0.654323	1.28468	1.98272	0.556001	0.216721	1.28071	3.14664	1.33025	1.18466	0.67169	1.58332	0.879204	0.824358	1.13765	1.21946	0.860766	0.740891	0.420499	0.912623	1.2692	0.401193	0.78953	0.213676	1.01403	1.21322	0.358168	0.518078	0.219853	1.22346	0.467927	0.723502	0	0.79387	1.02081	1.4952	0	5.04604	1.86674	0.660256	1.95642	1.41594	1.59247	2.27793	1.90856	2.0974	1.91883	2.73692	1.82063	1.14943
CODING	KNOWN	PARTIAL:FULL	chr14	TC2N	NM_001128596.2	minor	0.786	0.173	-	0.270971	1.30861	0.948596	0.182403	0	0.230064	0	0.301333	0	0.274577	0.121202	0	0.532273	0.173409	0.516259	0.867302	0.143456	1.25486	0.218108	0	0.283246	0.333601	1.73377	1.28071	2.6222	0.997685	0.430784	0.403014	2.11109	0.628003	0.549572	0.812604	0.121946	0.122967	0.592713	0.140166	0.507013	0.846135	0.267462	0.78953	1.92309	0.169005	0.485287	0.596946	1.20885	0.439706	0.873903	0.155976	0.241167	0	0.132312	0.408323	0.460062	0.605615	3.6228	0.678815	1.48558	2.65514	1.76993	0.398118	2.00994	4.00797	1.67792	0.147602	0.390989	2.15166	1.02171
CODING	KNOWN	PARTIAL:FULL:SINGLE	chr14	SPATA7	ENST00000556553.5	major	0.203	0.293	-	0.541942	0.218102	0	0.364806	0	0	0.395979	0.200889	0	0	0.242404	0	0	0.173409	0.344173	0.433651	0	0	0.436216	0	0	0	0	0	0.52444	0	0.323088	0	0.527772	0.125601	0	0.325042	0.121946	0.3689	0.444534	0	0.202805	0.282045	0	0	0	0.33801	0	0.119389	0	0.439706	0.174781	0.623903	0	0.277447	0.132312	0.204162	0.115016	0.605615	0	0.509111	0.165064	0.698721	0.353986	0.132706	0.803974	0	0	0.442806	0.390989	0.496537	0
CODING	KNOWN	PARTIAL	chr14	SEC23A	XM_011536355.2	minor	0.547	0.024	-	0.270971	0.436204	1.26479	0.364806	0.204182	0.690193	1.8479	0.401778	0.525906	0.274577	0.121202	0.172094	0.709698	0.867043	0.172086	0.216825	0.143456	0.179266	0.218108	0.256936	0.566493	0.444801	0.216721	0.512283	1.3111	0	1.40005	0.268676	1.26665	0.628003	0.412179	0.650084	0.365839	0.491866	0.592713	0.560666	0.304208	0.705113	0.267462	1.26325	1.49574	0.845025	1.21322	1.19389	0.345385	1.09926	0.524342	0.779879	0.241167	0.277447	0.926181	0.408323	0.230031	0	0.388157	0.339407	0.495192	0.419233	0.589976	0	0.133996	0.572567	0.41948	0.590408	0.390989	1.15859	0
CODING	KNOWN	PARTIAL	chr14	SAV1	ENST00000602664.1	minor	0.668	0.165	-	0.270971	0.218102	0.948596	0	0.408364	0.920257	1.05594	0.502222	0.701208	0.823732	0.484808	0.860468	0.709698	1.21386	0.688346	0.216825	0.143456	0.896329	0.872431	0.770808	0.283246	0.556001	0.433443	0.512283	1.83554	0.665123	0.430784	0.403014	0.949989	0.125601	0.549572	0.487563	0.853624	1.1067	0	1.12133	0.507013	0.56409	0.267462	0	0.854706	0.169005	0.485287	0.119389	0.345385	0.219853	0.524342	1.09183	0.723502	1.10979	0.264623	1.02081	1.26517	1.21123	0.9057	1.35763	0.495192	1.2577	0.707972	1.59247	1.07197	0.572567	0.83896	0.590408	1.17297	0.331024	0.127714
CODING	KNOWN	PARTIAL	chr14	RP11-371E8.4	ENST00000557574.1	major	0.321	1	-	0.270971	0.218102	0.632397	0.364806	0.408364	0	0.131993	0.703111	0	0.274577	0.363606	0	0.887122	0.693634	0.516259	0	0	0.358532	0.218108	0.128468	0.566493	0.2224	0.216721	0.512283	0.26222	0.665123	0.969264	0.134338	0.105554	0.251201	0.137393	0.325042	0.243892	0.491866	0	0.280333	0.40561	0.423068	0.534923	0.157906	0.427353	0	0.242644	0.477557	0	0	0.349561	0	0.241167	0.554893	0.529246	0.816647	0.345047	1.81684	0.517543	0.339407	0	0.139744	0.117995	0.398118	0.133996	0.190856	0	0	0.195495	0.331024	0.255428
CODING	KNOWN	PARTIAL	chr14	RALGAPA1	XM_006720104.3	minor	0.466	0.113	-	0.270971	0.654306	0.632397	0.182403	0.408364	0.230064	1.45192	0.502222	0.175302	0.411866	0.121202	0.516281	0.709698	0.520226	0.860432	0	0.717281	0.358532	0.872431	0.385404	0.283246	0.333601	0	1.02457	1.04888	0.997685	0.215392	0.67169	0.633326	0.376802	0.274786	0.325042	0.853624	0.737799	0.148178	0.140166	0.304208	0.423068	0	0.157906	0.641029	0.507015	0.485287	0.716335	0	0.219853	0.174781	0.155976	0.241167	0	0	0.408323	0.575078	0	1.29386	0.678815	0.660256	0.419233	0.589976	0.132706	0.803974	0.763423	0.83896	0.147602	0.586484	0.496537	0.766284
CODING	KNOWN	PARTIAL:SINGLE	chr14	PPP1R13B	XM_011536593.2	major	0.345	1	-	0.270971	0.436204	0	0	0.408364	0.230064	0	0.100444	0.350604	0.274577	0.727212	0.344187	0.532273	0	0.516259	0.433651	0.717281	0	0	0.256936	0.849739	0.1112	0	0	0	0.332562	0.107696	0.134338	0.527772	0.628003	0	0.162521	0.243892	0.491866	0.148178	0.280333	0.304208	0.282045	0.267462	0	0.427353	0.67602	0.485287	0.955113	0.518078	0	0	0.779879	0.241167	0.554893	0.132312	0	0.345047	1.81684	0.388157	1.01822	0.660256	0	0.825967	0	0.93797	0.190856	0.83896	0.295204	0	0.165512	0.383142
CODING	KNOWN	PARTIAL	chr14	POLE2	XM_011536844.1	minor	0.228	0.034	-	0.270971	0	0	0	1.02091	0.230064	0.527972	0	0.701208	0.137289	0.363606	0	0	0.346817	0	0	0.143456	0	0	0.128468	0	0.556001	1.30033	0	0	0.665123	0.861568	0.537352	0.105554	0.502403	0.274786	0.325042	0.121946	0	0.740891	0.140166	0.202805	0	0	0.157906	0.213676	0	0.242644	0.238778	0.172693	0.439706	0.174781	0.311951	0.241167	0	0.396935	0	0.345047	0	0	0.339407	0	0.139744	0.471981	0	0	0.381712	0.41948	0	0.390989	0	0
CODING	KNOWN	PARTIAL:SINGLE	chr14	NOP9	NM_174913.2	major	0.807	0.666	-	0.270971	0.436204	1.58099	0.182403	1.02091	0	0.527972	0.200889	0.175302	0.137289	0.242404	0.344187	0.709698	0.520226	0.344173	0.216825	0.143456	0.717063	0.218108	0.899276	0.566493	0.889602	0.650164	0.768424	1.04888	0	0.646176	1.20904	0.73888	1.63281	1.64872	0.812604	1.09752	0.491866	0.444534	0.280333	0.709818	1.83329	0	0.947436	0	0.67602	0.242644	0.477557	0.345385	0.439706	0.524342	0.623903	0.482335	0	0.264623	1.22497	1.84025	1.21123	0.776314	1.69704	1.32051	0.558977	1.65193	1.32706	1.60795	2.09941	3.1461	1.62362	2.93242	0.662049	1.02171
CODING	KNOWN	PARTIAL:SINGLE	chr14	NFATC4	NM_001320043.1	major	0.146	0.568	-	0.270971	0	0.632397	0.182403	0.204182	0	0.263986	0.301333	0	0	0.121202	0	0	0.346817	0	0	0	0	0	0	0	0.1112	0.433443	0	0	0	0.430784	0.403014	0	0	0.549572	0.487563	0.243892	0.3689	0	0	0.101403	0.56409	0	0	0.427353	0.169005	0.485287	0	0.172693	0	0.349561	0	0	0.277447	0	0	0	0	0.129386	0	0.165064	0	0.353986	0	0.535983	0	0.20974	0.147602	0.195495	0.165512	0
CODING	KNOWN	PARTIAL	chr14	MIA2	ENST00000553352.1	minor	0.262	0.02	-	0.270971	0.218102	0.316199	0	0	0.690193	0.923951	0.502222	0.175302	0.274577	0	0.516281	0.532273	0	0.344173	0.433651	0.573825	0.717063	0.218108	0.128468	0.849739	0	0	0	1.83554	0.332562	0.107696	0	0.422217	0.251201	0.137393	0.487563	0	0.614833	0	0.280333	0.101403	0.141023	0	0.157906	0.213676	0.169005	0	0	0.172693	0	0.174781	0	0.241167	0.277447	0.132312	0	0.345047	0	1.16447	0.339407	0.165064	0.279488	0.235991	0	0.133996	0	0	0.147602	0.195495	0.331024	0.255428
CODING	KNOWN	PARTIAL	chr14	MARK3	ENST00000216288.11	minor	0.607	0.034	-	0.270971	0.872409	3.16199	0.182403	0.612546	0.460129	0.923951	1.00444	0.350604	1.37289	0	0	0.532273	0.520226	1.03252	0	0.860737	0.358532	0.218108	0.385404	0.566493	0.444801	0.216721	1.28071	0.52444	0.332562	0.323088	0.806028	0.527772	1.38161	1.23654	1.78773	0.365839	0.737799	0.889069	0.280333	0.40561	1.2692	1.20358	0.473718	0.427353	0.33801	0.242644	0.716335	0.518078	0.659559	0.174781	0.623903	0	0.277447	0.529246	0	0.920125	0	0.646928	0.509111	0.660256	0.838465	0.353986	0.265412	0.93797	0	0.20974	0.885612	0.390989	0.827561	0.510856
CODING	KNOWN	PARTIAL	chr14	KIAA0586	ENST00000423743.7	minor	0.23	0.02	-	0.270971	0.436204	0.632397	0	0.204182	0.230064	0.923951	0.301333	0.350604	0.411866	0.484808	0.344187	0.177424	0.346817	0.516259	0	0.143456	0.179266	0	0.256936	0	0.333601	0.216721	0.512283	0.52444	0	0.107696	0.403014	0.105554	0.125601	0	0	0.365839	0	0.296356	0.280333	0.40561	0	0.401193	0	0	0	0.242644	0.596946	0	0.659559	0.174781	0	0.241167	0.277447	0.264623	0.204162	0	0	0.129386	0.678815	0.165064	0.139744	0.235991	0	0.133996	0	0	0.147602	0.195495	0.496537	0.127714
CODING	KNOWN	PARTIAL	chr14	KIAA0586	ENST00000354386.10	minor	0.297	0.026	-	0.270971	0.218102	0	0	0	0.460129	0.131993	0.301333	0	0	0.484808	0	0.354849	0.346817	1.20461	0.433651	0.143456	0	1.09054	0.256936	0.283246	0.556001	0.866886	0	0.78666	0.665123	0.323088	0.67169	0.73888	0	0	0.162521	0.121946	0	0.592713	0.140166	0.304208	0.141023	0	0	0	0	0	0.238778	0.518078	0.439706	0.174781	0.155976	0.241167	0	0.529246	0.612485	0.460062	0	0.388157	0.509111	0.330128	0.279488	0.117995	0.66353	0.535983	0	0.62922	0.295204	0	0.331024	0.383142
CODING	KNOWN	PARTIAL	chr14	IPO4	ENST00000561462.5	minor	0.164	0.02	-	0.270971	0	0	0	0.204182	0	0.263986	0	0	0.686443	0	0	0	0	0	0.216825	0	0.537797	0	0	0.283246	0.333601	0.650164	0.256141	0.26222	0	0.430784	0.134338	0	0.502403	0	0.325042	0.121946	0	0.148178	0	0	0.282045	0	0.157906	0	0	0	0.119389	0	0	0.524342	0	0	0.554893	0.132312	0	0.575078	0	0.129386	0	0.165064	0.558977	0.117995	0.265412	0.401987	0	0.20974	0.73801	0.195495	0	0.255428
CODING	KNOWN	PARTIAL	chr14	FOXG1	NM_005249.4	major	0.775	1	-	0.270971	0.654306	0	0	0	0	0.395979	0.401778	4.55785	0	1.57563	0.172094	1.06455	0	0.688346	0.650476	0.573825	0	0	0	0.283246	0	0	0	0.52444	0	0.107696	0	0.105554	0	0.137393	0	0	0.122967	0.148178	0.140166	0	0.141023	0	0	0	0.507015	0	0	0	2.63824	0	0	0.241167	0	0	0.408323	0	4.2393	0.9057	0.678815	2.47596	2.23591	0.353986	15.5266	0.803974	0.572567	5.66298	0.442806	0.781978	0.496537	0.255428
CODING	KNOWN	PARTIAL	chr14	FERMT2	XM_005267285.2	major	0.566	0.36	-	0.270971	0.872409	1.58099	2.00643	0	0.920257	3.16783	2.31022	1.57772	0.411866	0	1.37675	0.532273	0.693634	0.344173	0.216825	0.717281	1.25486	0	0	0.283246	0.1112	0	0	0.78666	0	0.107696	0	2.11109	0	0.412179	2.60033	0.121946	0.614833	0.444534	0.140166	0.101403	0	1.06985	0	0	0.67602	1.21322	0.358168	0	0.439706	0.349561	0.155976	0	0.277447	0.132312	0	0.345047	0	2.07017	0.339407	0.165064	1.95642	0.353986	0	1.20596	0	0.20974	0	0	0.496537	0
CODING	KNOWN	PARTIAL:SINGLE	chr14	FERMT2	ENST00000395631.6	minor	0.483	0.307	-	0.270971	0.436204	0.316199	1.27682	0	1.15032	1.31993	1.20533	0.701208	0.411866	0.121202	0.344187	0.887122	0.867043	0.344173	1.08413	1.29111	1.07559	1.52675	0.256936	0.849739	0	0.216721	0.256141	0.78666	0	0.107696	0	0.73888	0	0	2.60033	0.609731	0.737799	0.148178	0	0.202805	0	0.802385	0.157906	0.213676	0.67602	0.485287	0.119389	0.172693	0	0.873903	0	0.482335	0.554893	0	0.204162	0.230031	0	2.32894	0	0.660256	1.39744	0	0.132706	0.535983	0	0	0	0	0.165512	0
CODING	KNOWN	PARTIAL	chr14	ENTPD5	ENST00000556242.5	minor	0.484	0.282	-	0.270971	0.436204	0.632397	0.182403	0.612546	0.230064	1.45192	0.301333	0.525906	0.274577	0.60601	0.172094	0.177424	0.346817	1.54878	0.650476	0.143456	0.358532	1.09054	0	0.566493	0.2224	0.433443	0.768424	0	0.665123	0.53848	0.134338	1.89998	0.376802	0.686965	0.812604	1.46335	0.3689	0.148178	0.560666	0.202805	0.705113	1.7385	0.78953	0.427353	0.507015	0.242644	0.596946	1.03616	0.439706	0.873903	0.935854	0.723502	0.83234	0.529246	0	0.115016	0	0.129386	0	0	0.279488	0.117995	0.265412	0.401987	0.190856	0.20974	0	0	0.496537	0
CODING	KNOWN	PARTIAL	chr14	EGLN3	ENST00000547327.2	minor	0.213	0.071	-	0.270971	0.218102	0	0	0.612546	0.460129	0.527972	0.301333	0	0	0	0.688374	0	0.173409	0	0	0.143456	0	0.436216	0.256936	0.283246	0	0.216721	0	0	0	0	0	1.26665	0.125601	0.137393	0.162521	0.853624	0.614833	0	0.140166	0	0.282045	0.267462	0.157906	0	0	0	0.238778	0	0	0.349561	0.155976	0.723502	0.277447	0.132312	0.408323	0.115016	0	0	0.339407	0	0.139744	0.589976	0.265412	0	0	0.62922	0.885612	0.390989	0	0
CODING	KNOWN	PARTIAL:FULL	chr14	DHRS4L2	ENST00000397071.5	minor	0.817	0.381	-	0.270971	0.218102	0	0.364806	1.63346	0.460129	0.131993	0.200889	1.22711	0.274577	0.484808	0.172094	1.24197	0.693634	1.72086	0.216825	0.286912	1.07559	0	0	0.283246	0	0.650164	0.768424	0.52444	0.997685	1.07696	0.537352	0.422217	1.63281	0.961751	0.162521	0.243892	0.122967	1.62996	0.420499	0.202805	1.12818	1.33731	1.73697	0.427353	0.169005	0.727931	0.596946	0.518078	0.439706	0.524342	0.779879	0.241167	0.554893	1.72005	0.204162	0.920125	1.21123	0.646928	1.01822	3.13621	0	1.29795	2.78683	1.74194	1.52685	2.72662	1.77122	1.17297	1.48961	0.893998
CODING	KNOWN	PARTIAL:FULL	chr14	DHRS4	NM_001282989.1	minor	0.763	0.21	-	0.541942	0	0.316199	0.729612	0.612546	0.690193	0.527972	0.401778	0.701208	0.274577	0.60601	0.172094	0.177424	0.173409	0.860432	0.433651	0.143456	1.25486	1.30865	0.899276	0.566493	0.444801	0.433443	0	0.78666	0.665123	0.646176	0.134338	0.422217	1.13041	1.09914	0.487563	0.609731	0.122967	1.18543	0.140166	0	1.41023	0.936116	1.57906	0.854706	1.35204	0.727931	0.477557	0.518078	0.439706	0.873903	1.55976	0	0.277447	0.396935	0.612485	0.805109	0	0.517543	0.509111	2.31089	0.838465	1.65193	2.38871	1.47395	1.90856	1.46818	1.91883	1.36846	1.48961	0.766284
CODING	KNOWN	PARTIAL	chr14	DAAM1	ENST00000556135.1	minor	0.591	0.037	-	0.270971	1.09051	0	0.912015	1.63346	0.230064	0.131993	0.200889	0	0.549155	1.21202	1.54884	1.4194	0.520226	2.06504	0.650476	0.717281	1.25486	0.436216	0.64234	0.566493	0.667201	0.866886	0.256141	0.52444	1.33025	0	0.134338	0.633326	0.251201	0.686965	0.650084	0.487785	0.122967	1.03725	0	0.608415	0.141023	0.401193	0.631624	0.641029	0.169005	0.485287	1.67145	1.38154	0	0	0.467927	0.482335	0.277447	0.396935	0.204162	0.575078	1.81684	0.776314	0	0.330128	0.279488	0.117995	0.530824	0.669979	0.954279	0.41948	0.442806	0.586484	0.165512	0.255428
CODING	KNOWN	PARTIAL:FULL:SINGLE	chr14	CMA1	ENST00000250378.7	major	4.239	0.879	-	0.541942	9.16029	1.89719	0.729612	11.6384	0.690193	0.791958	1.40622	2.27893	1.64746	1.33322	29.7722	5.32273	2.25431	3.26964	8.23937	2.00839	17.0303	5.01648	2.56936	2.54922	1.3344	7.15181	1.53685	16.2576	0.997685	1.18466	1.20904	3.37774	0.376802	2.74786	1.13765	3.90228	4.18086	0.740891	0.560666	3.34628	0.846135	0.802385	1.73697	8.11971	14.8724	3.63965	2.50717	6.56232	3.95735	1.04868	1.55976	5.54685	2.77447	6.21865	0	0.690094	10.9011	4.91666	0.339407	0.990383	21.5206	0.589976	0.66353	5.09184	2.86284	3.35584	1.03321	1.75945	4.30332	4.5977
CODING	KNOWN	PARTIAL	chr14	CLMN	XR_001750558.1	minor	0.324	0.151	-	0.270971	0	0	1.27682	0	0	0.131993	0.401778	0.701208	0.411866	0.242404	1.03256	0.354849	0	0	0.216825	0.286912	0.537797	0	0.385404	0	0.444801	0.650164	0.512283	0	0	0.430784	0.537352	0	0.251201	0.137393	0.162521	0.365839	0.491866	0.592713	0.700832	0.101403	0	0.802385	0.947436	0	0.33801	1.45586	0.238778	0	0.439706	0.349561	0.155976	0	0.277447	0.661558	0	0.230031	1.81684	0	0.339407	0.330128	0.279488	0.117995	0.265412	0.133996	0.190856	0.41948	0.147602	0	0.165512	0
CODING	KNOWN	PARTIAL	chr14	CDC42BPB	XM_005268230.4	major	0.196	1	-	0.270971	0	0.316199	0	0.204182	0.460129	0.263986	0.100444	0	0	0.121202	0.172094	0.177424	0	0.860432	0	0.286912	0	0	0	0.566493	0	0	0	0.26222	0	0.215392	0.537352	0.211109	0	0.412179	0.650084	0.487785	0.122967	0.148178	0	0	0.141023	0	0.315812	0	0.507015	0.485287	0	0.172693	0.439706	0.174781	0.311951	0	0.83234	0.264623	0	0.230031	0	0.388157	0	0.495192	0.279488	0.353986	0.132706	0.267991	0.190856	0	0.147602	0	0	0.127714
CODING	KNOWN	PARTIAL	chr14	CCDC88C	XM_005267691.4	minor	0.314	0.135	-	0.270971	0.436204	0.632397	0.364806	0.204182	0.690193	0.395979	0	0	0.274577	0.242404	0.344187	0.177424	0.520226	0.688346	0.216825	0.143456	1.07559	1.30865	0	0.283246	0.2224	0.216721	0.256141	0.26222	0.665123	0.215392	0.403014	0.316663	0.502403	0.549572	1.13765	0.365839	0.3689	0	0.140166	0.304208	0.141023	0.267462	0.157906	0.427353	0.507015	0	0	0	0.439706	0	0.311951	0	0.277447	0	0	0	0	0.258771	0.169704	0.660256	0.419233	0.235991	0	0.133996	0.381712	0.41948	0.590408	0.390989	0.165512	0.510856
CODING	KNOWN	PARTIAL	chr14	C14orf105	NM_001283060.1	minor	0.795	0.027	-	0.270971	0.436204	0.316199	0.182403	1.42927	0.230064	2.77185	0.502222	0.350604	0	0.969615	0.860468	0	1.56068	0.860432	0.216825	0.143456	0.358532	0	0.385404	1.98272	1.3344	0.433443	1.28071	0	2.66049	2.6924	0.268676	0	0.376802	0.412179	0.162521	0.609731	0.737799	0.592713	0.840999	1.11543	2.25636	0	0.473718	1.70941	0.169005	0	0.238778	1.38154	0.439706	0	0.779879	0.96467	1.66468	0.264623	1.22497	0.345047	0.605615	0.388157	1.01822	0.495192	0	2.5959	2.38871	0.535983	1.33599	2.30714	1.03321	0.390989	0.165512	0.766284
CODING	KNOWN	PARTIAL	chr14	BRMS1L	ENST00000552677.5	minor	0.347	0.024	-	0.270971	0.654306	0.316199	0.182403	0.408364	0	0.791958	0.301333	0.350604	0.137289	0.242404	0	0	0.346817	0	0.216825	0.430369	0	0.436216	0.513872	0.283246	0.1112	0.216721	0.256141	0.26222	1.66281	0.430784	0.403014	0	0.251201	0.412179	0	0	0.122967	0.296356	0	0.202805	0.987158	0.133731	0	0	0.169005	0	0.238778	0.518078	0	0.174781	0	0.241167	0	0.132312	0.408323	1.61022	0	0.517543	0.848518	0.990383	0.139744	0.353986	1.06165	0.267991	0.954279	0.62922	0.885612	0	0.165512	1.27714
CODING	KNOWN	PARTIAL	chr14	AP4S1	ENST00000542754.6	minor	0.412	0.052	-	0.270971	0.436204	0.948596	0.182403	0	0.460129	0.659965	0.301333	0	0.274577	0.727212	0.172094	0.709698	0.346817	0.172086	0.216825	0.143456	0.179266	0.872431	0.128468	0.283246	0.333601	0.216721	0.512283	1.57332	0.665123	0.646176	0.268676	0.105554	0.251201	0.274786	1.13765	0.609731	0.122967	0.444534	0.840999	0.202805	0.282045	0.401193	0.157906	0	0.67602	1.94115	0.358168	0.518078	0.219853	0	0.623903	0.723502	0.83234	0.529246	0.408323	0	0	0.646928	0	0.330128	0.838465	0.117995	0.132706	0.267991	0.381712	0.41948	0.147602	0.390989	0.331024	0.255428
CODING	KNOWN	PARTIAL:SINGLE	chr14	AKT1	ENST00000554581.5	major	0.306	1	-	0.270971	0	0	0	0	0.460129	0.923951	0.200889	0.175302	0.137289	0.121202	0.172094	0.709698	0.520226	0.172086	0	0	0.537797	0.218108	0.385404	0.283246	0.1112	0.433443	1.28071	0	0	0	0.268676	0.844435	0.125601	0.274786	0.812604	0.243892	0	0	0.140166	0.304208	0.282045	0.534923	0	0	0	0	0.119389	0	0.219853	0	0	0	0	0	0.204162	0.920125	0.605615	0.129386	1.18793	0.495192	0.419233	0.589976	0.265412	0.93797	0.572567	0.62922	0.295204	1.56396	0.165512	0.255428
CODING	KNOWN	PARTIAL	chr14	ABCD4	ENST00000554453.5	minor	0.203	0.023	-	0.270971	0.436204	0	0.182403	0	0.460129	1.05594	0.703111	0	0	0	0	0.177424	0	0.172086	0.433651	0.143456	0.179266	0.436216	0	0.566493	0.444801	0	0	0.26222	0	0.53848	0.134338	0.422217	0	0.137393	0.162521	0.243892	0.491866	0.148178	0	0.202805	0.141023	0	0.157906	0	1.35204	0.242644	0.716335	0	0	0	0.467927	0	0.277447	0	0	0	0	0.129386	0	0.165064	0.279488	0.589976	0.132706	0	0	0	0	0.390989	0.165512	0
CODING	KNOWN	PARTIAL	chr13	ZMYM5	XR_001749734.1	minor	0.523	0.031	-	0.270971	0.218102	1.26479	0.729612	0	0.460129	1.05594	0.904	0	0.411866	0.727212	1.03256	0	0.346817	0.172086	0.216825	0.143456	0.537797	0.218108	0.128468	1.13299	0.1112	0.433443	0	1.83554	0	0.430784	0.67169	0.844435	0.125601	0.549572	0.650084	0.97557	0.737799	0.444534	0.140166	0.40561	0.282045	0.267462	0.473718	1.92309	0.845025	0.485287	0.477557	0.172693	1.53897	1.39824	0.779879	0	1.66468	0.661558	0.204162	0.115016	0	1.16447	0	0.825319	0	0.471981	0.398118	0.267991	0.190856	0.41948	0.73801	0	0.662049	0.255428
CODING	KNOWN	PARTIAL	chr13	ZMYM5	ENST00000467542.5	minor	0.392	0.023	-	0.270971	0.436204	0.316199	0.182403	0.204182	0	0.791958	0	0.350604	0.411866	0.242404	0.172094	0.354849	0	0.516259	0.433651	0	0.358532	0.218108	0	0	0	0.216721	0.256141	0.52444	0.665123	0.107696	0.134338	1.26665	0.628003	0.961751	0.162521	1.09752	0.614833	1.03725	0.560666	0	0.282045	0.133731	0	0.427353	0	1.21322	0	0.172693	0	0.174781	0	0	0.554893	0.396935	0.408323	0.115016	4.2393	0.517543	0.339407	0.660256	0.279488	0.589976	0.265412	0	0.381712	0.20974	0.73801	0.390989	0.165512	0.127714
CODING	KNOWN	PARTIAL	chr13	ZMYM2	XM_017020738.1	minor	0.325	0.027	-	0.270971	0.436204	0.316199	0	0	0.230064	0.659965	0.301333	0.525906	0.137289	0.121202	0.172094	0.354849	0.520226	0	0	0.286912	0.537797	1.09054	0.256936	0.566493	0.556001	0.216721	0.256141	1.3111	0	0.323088	0.537352	0.316663	0.251201	0.274786	0.650084	0.243892	0.3689	0.296356	0.280333	0.608415	0.56409	0	0.157906	0.213676	0.33801	0.485287	0.119389	0.345385	1.09926	0.174781	0.467927	0.482335	0.277447	0.396935	0	0	0	0.388157	0.678815	0.330128	0	0.117995	0.265412	0.133996	0.190856	0.62922	0.147602	0.195495	0.331024	0
CODING	KNOWN	PARTIAL	chr13	ZMYM2	XM_017020736.1	minor	0.366	0.031	-	0.270971	0	0.316199	0.364806	0.204182	0.690193	0.395979	1.00444	0.525906	1.09831	0.121202	0.172094	0.532273	0.520226	0.172086	0.433651	0.286912	0	0.218108	0.128468	0.566493	0.556001	0.216721	0.256141	0.78666	0.332562	0.969264	0.268676	0.527772	0.251201	0.961751	0.162521	0.853624	1.1067	0.296356	0.140166	0.101403	0.423068	0	1.10534	0	0.169005	0.727931	0.477557	0.172693	0.659559	1.04868	0.155976	0.482335	0.277447	0.396935	0	0.230031	0	0.129386	0.169704	0.495192	0.139744	0.235991	0	0.267991	0.381712	0.41948	0.147602	0	0	0
CODING	KNOWN	PARTIAL	chr13	UPF3A	XM_017020710.1	minor	0.454	0.033	-	0.270971	0	0.632397	0	0	0.460129	1.18794	0.703111	1.22711	0.686443	0.484808	0.688374	0.354849	0.867043	0.172086	0.867302	0.143456	0.717063	0.654323	0	0.283246	0.444801	0.216721	0.256141	0.52444	0.332562	0.53848	0.806028	0.633326	0.376802	0.412179	0.975125	0.97557	0.491866	0.889069	0.840999	0.40561	0.423068	0.936116	0.157906	0	0.67602	0.727931	0.358168	0	0	0.174781	0.467927	0.482335	0.554893	0.264623	0	0.345047	0	0.388157	0.169704	0.990383	0.698721	0.235991	0.132706	0.133996	0	0.41948	0.885612	0.390989	0.496537	0.383142
CODING	KNOWN	PARTIAL	chr13	UPF3A	XM_005266202.4	minor	0.412	0.03	-	0.270971	0	0	0.182403	0.816728	0.460129	0	0.401778	0.701208	0.137289	0.727212	0.516281	0.887122	0.173409	0.344173	0.216825	0.717281	0.179266	0.218108	0.256936	0	0.1112	0.866886	0.256141	0.52444	0.332562	0.430784	0.940366	0.105554	0.376802	1.09914	0.325042	0.121946	0.860766	0.148178	0.560666	0.507013	0.705113	0.668654	0	0	0	0	0.119389	0.518078	0.219853	0	0.467927	0.723502	0.277447	0.79387	0.612485	0.690094	0.605615	0.9057	0.339407	0.330128	0.558977	0.235991	0.398118	0.267991	0.572567	0.41948	0.590408	0.781978	0	1.02171
CODING	KNOWN	PARTIAL:FULL	chr13	TMTC4	XM_017020798.1	minor	0.353	0.097	-	0.270971	0.436204	0.316199	0	0	0.690193	1.31993	0.301333	0.350604	0.274577	0	0.172094	0	0	0	0.650476	0.430369	0.717063	0.218108	0.385404	0	0.333601	0	0	0.26222	0.332562	0.215392	0.806028	0.949989	0.753604	0.412179	0.812604	1.5853	0.3689	0.148178	0.140166	0.304208	0.282045	0	0	0	0.507015	0.242644	0.119389	0.172693	0	0	0.311951	0.482335	0.277447	0.264623	0	0.230031	0	0.776314	0.678815	0.660256	0.419233	0.589976	0.796237	0.535983	0.572567	0.41948	0.590408	0.195495	0.165512	0.383142
CODING	KNOWN	PARTIAL	chr13	TMCO3	XR_001749588.1	minor	0.16	0.021	-	0.270971	0.218102	0	0.547209	0.204182	0	0	0.100444	0	0	0.121202	0	0	0.520226	0	0	0.143456	0	0.436216	0.385404	0	0.333601	0.216721	0	0.78666	0	0	0.134338	0.105554	0	0	0.487563	0.121946	0	0	0.280333	0	0.423068	0.668654	0	0	0.67602	0.485287	0	0	0	0	0	0	0.277447	0	0	0.345047	0	1.55263	0.339407	0	0.279488	0	0	0.267991	0	0	0	0	0	0
CODING	KNOWN	PARTIAL	chr13	SUPT20H	XM_005266456.3	minor	0.444	0.021	-	0.270971	0	0	0.182403	0.816728	0.230064	0.263986	0.401778	0.350604	0.274577	0.484808	0	0.177424	0.346817	0.516259	0.433651	0.573825	0.537797	0	0.128468	1.13299	0.667201	0.650164	0.512283	1.57332	0	0.323088	0.537352	0.316663	0.125601	0.824358	0.812604	0.487785	0.245933	0.296356	0.981165	0.101403	0.705113	0.802385	0.631624	0.427353	0	0.242644	0.358168	0.172693	0.439706	0.174781	0.311951	0.241167	0	0.264623	0.204162	0.920125	0	0.776314	0.509111	0.495192	0.838465	0.825967	0.265412	0.535983	0.190856	0.62922	0.885612	1.17297	0.496537	0.63857
CODING	KNOWN	PARTIAL:SINGLE	chr13	SUGT1	NM_001320831.1	minor	0.411	0.022	-	0.270971	0	0.316199	0.182403	0.612546	0.460129	0.263986	0.200889	0	0.137289	0.727212	0	0.532273	0.173409	0.172086	0	0.430369	0	0	0.256936	0.283246	0.667201	0	0.768424	2.35998	0.665123	0.53848	0.67169	0.316663	0.251201	0.274786	0	0.243892	0	0.296356	0.560666	0.101403	0.423068	0.133731	0.315812	0.854706	0	0	0.238778	0.345385	0	0	0.623903	0.241167	0	0	0	1.38019	0	1.29386	0.678815	0.825319	0.698721	1.17995	0.530824	0.535983	0.381712	1.88766	0.590408	0.586484	0	1.02171
CODING	KNOWN	PARTIAL:SINGLE	chr13	SPG20	XR_001749523.1	minor	0.38	0.027	-	0.270971	0.872409	0.316199	0.364806	1.83764	0.920257	0.527972	0.301333	0.175302	0	1.21202	0.860468	0.177424	0.346817	0.688346	0.433651	1.29111	0.537797	0.436216	0.256936	1.13299	0.444801	0.216721	0.256141	0.26222	0.332562	0	0	0.422217	0.125601	0	2.27529	0.365839	0.860766	0.296356	0	0	0.56409	0	0.157906	0.213676	0	0.242644	0.238778	0.172693	0	0.174781	0	0	0.277447	0.132312	0.204162	0.115016	0	0.129386	0.169704	0	0.279488	0.589976	0.928943	0.535983	0.190856	0.20974	0.147602	0.195495	0	0.766284
CODING	KNOWN	PARTIAL	chr13	SETDB2	NM_001160308.2	minor	0.228	0.02	-	0.270971	0.436204	0	0.182403	0.204182	0.230064	0.395979	0.703111	0.175302	0.137289	0.121202	0	0.887122	0.520226	0	0.433651	0.286912	0.179266	0.436216	0.385404	0	0.333601	0.433443	0	0	0.332562	0	0	0.211109	0	0.412179	0.162521	0.365839	0.3689	0.148178	0.140166	0	0.141023	0.401193	0.157906	0	0	0.242644	0	0.518078	0	0.524342	0.155976	0	0	0.132312	0	0.115016	0.605615	0.517543	0.169704	0.330128	0.279488	0.235991	0	0.401987	0.381712	0.62922	0.147602	0.195495	0	0.127714
CODING	KNOWN	PARTIAL	chr13	RCBTB1	XR_001749597.1	minor	0.235	0.018	-	0.270971	0.218102	0	0	0.204182	0.460129	0.263986	0.200889	0.175302	0.137289	0.242404	0	0.532273	0.173409	0.172086	0	0.286912	0.179266	1.30865	0.385404	0.566493	0.1112	0.216721	0	0.52444	0	0	0.134338	0	0.125601	0.412179	0.162521	0.487785	0.245933	0	0	0.202805	0.282045	0.133731	0	0.213676	0.67602	0	0.358168	0.172693	0	0	0.311951	0	0.277447	0.132312	0	0.345047	0	0.776314	0	0.330128	0.698721	0	0	0.803974	0.190856	0.41948	0.590408	0.390989	0	0.255428
CODING	KNOWN	PARTIAL	chr13	RBM26	XM_017020698.1	minor	0.504	0.023	-	0.270971	0.654306	0.316199	0.364806	0	0.230064	0.791958	0.401778	0.525906	0.823732	0.727212	0.172094	0.532273	0.346817	0.860432	0.867302	0.430369	0.537797	0.654323	0.128468	0.849739	0.667201	1.08361	1.28071	0.52444	1.99537	0.323088	0.940366	0.422217	0.628003	0.961751	0.487563	0.97557	0.245933	0.444534	0.560666	0.304208	0.56409	0	0.473718	0.427353	0.169005	0.242644	0	0.345385	0	0.349561	1.40378	0.241167	1.38723	0.264623	0.204162	0.230031	0	0.258771	0.169704	0.660256	0.279488	0.707972	0.265412	0.267991	0	0.20974	0.73801	0.586484	0.331024	0.63857
CODING	KNOWN	PARTIAL	chr13	PSPC1	XM_011535139.1	minor	0.438	0.022	-	0.270971	0.218102	0.316199	0.182403	0.408364	0.460129	0.395979	0.602667	0.701208	0.274577	0.242404	0.344187	0.354849	0.173409	0.172086	0.433651	0.143456	0.179266	0	0.513872	0.283246	0.444801	0	1.02457	0.52444	0.665123	0.53848	0.134338	0.316663	0.251201	0.274786	0.812604	0.731677	0.491866	0.592713	0.280333	0.304208	0.423068	0.133731	0.78953	0.213676	0.33801	0	0.119389	0	0.439706	0.524342	0.467927	0.241167	0.554893	0	0.408323	0.920125	0.605615	0.258771	0.848518	1.32051	0.279488	0.589976	0.796237	1.20596	0.954279	0.41948	0.147602	0.390989	0.993073	0.893998
CODING	KNOWN	PARTIAL	chr13	PSPC1	ENST00000492741.5	minor	0.662	0.034	-	0.270971	0.654306	0	0.182403	0.204182	0.920257	0.791958	0.502222	0.701208	0.686443	0.848413	0.172094	0.887122	0.346817	1.03252	1.95143	0	1.25486	1.09054	0.385404	0.566493	0.333601	0	0.256141	1.04888	1.33025	0.53848	0.403014	0.73888	0.628003	0.412179	0.487563	0.609731	0.983732	0.148178	1.12133	0.40561	0.705113	0.401193	0.157906	0.427353	0.169005	1.21322	0.955113	0.345385	0	0.349561	0.311951	0.241167	0	0.79387	0.408323	2.07028	0.605615	1.55263	0.848518	1.48558	0.698721	0.589976	1.85789	1.20596	0.381712	1.0487	0.73801	0.977473	0.165512	0.766284
CODING	KNOWN	PARTIAL	chr13	PIBF1	XM_011534886.2	minor	0.511	0.034	-	0.270971	1.09051	0.632397	0.364806	0.612546	0.690193	0.791958	0.502222	0.701208	0.96102	0.60601	0.344187	0.532273	0.346817	0.172086	1.30095	0.860737	0.537797	0.436216	0.513872	0	0.556001	0	0.512283	0.78666	0.332562	0.323088	0.268676	0.422217	0.251201	0.549572	0.650084	0.365839	0.245933	0.444534	0.560666	0.507013	0.846135	0	0.78953	1.06838	0.67602	0.485287	0.835724	0.345385	1.53897	0.699122	0.623903	0.723502	0.277447	0.79387	0.408323	0.345047	0	0.388157	0.509111	0.495192	0	0.235991	0.132706	0.669979	0	0.41948	0.295204	0.586484	0.331024	0.63857
CODING	KNOWN	PARTIAL	chr13	PIBF1	ENST00000617689.4	minor	0.231	0.016	-	0.270971	0.872409	0	0.182403	0	0.460129	0.263986	0.200889	0.350604	0.274577	0	0	0.177424	0.520226	0	0.433651	0.573825	0.179266	0	0.128468	0	0.2224	0.216721	0.256141	0.26222	0.332562	0.215392	0	0.527772	0.376802	0	0.325042	0.121946	0.245933	0.740891	0.700832	0	0.282045	0.936116	0	0.854706	0.169005	0	0.358168	0.345385	0.439706	0	0.155976	0.241167	0.83234	0.132312	0	0	0	0	0.169704	0.165064	0	0.117995	0.132706	0	0	0.20974	0	0	0	0.510856
CODING	KNOWN	PARTIAL:FULL	chr13	NEK3	ENST00000610828.4	major	3.439	0.44	-	0.270971	1.52671	4.42678	5.10729	0.612546	4.60129	3.6958	5.12267	2.27893	5.21697	3.15125	3.26978	5.14531	2.60113	3.7859	1.30095	3.87332	0.896329	13.9589	1.79855	4.24869	4.11441	3.68426	4.09826	13.8977	3.99074	4.20014	2.41808	7.07214	0.628003	6.59487	7.96352	4.02423	3.81196	3.25992	4.48533	4.96872	2.11534	2.00596	3.31602	1.49574	0.67602	2.18379	5.25312	4.6627	1.97868	2.79649	2.96354	1.92934	4.71659	0.661558	2.24578	3.33545	0	2.7171	0.339407	5.77724	6.84747	1.41594	1.06165	1.07197	3.05369	0.83896	3.39484	0.390989	4.79985	0.255428
CODING	KNOWN	PARTIAL	chr13	NDFIP2	NM_019080.2	minor	0.538	0.014	-	0.270971	0.218102	0.632397	0.729612	0.408364	0.690193	0.923951	0.502222	0.525906	0.686443	0.121202	0.860468	0.887122	1.56068	0.172086	0.650476	0	0.537797	0.218108	0.513872	1.98272	0.444801	0.433443	0.256141	0.52444	0.665123	0.753872	0.403014	0.633326	0.376802	0.412179	0.650084	0.365839	0.614833	0.148178	0.140166	0.101403	0.423068	0.534923	0.315812	0.427353	0.507015	1.45586	0.238778	0	0.439706	0.174781	0.311951	0	0.83234	0	1.02081	0.345047	0.605615	1.42324	0.678815	0.660256	0.838465	0.117995	0.265412	0.669979	0.381712	0.83896	0.442806	0.586484	0.496537	1.02171
CODING	KNOWN	PARTIAL	chr13	NBEA	XM_011535047.2	minor	0.175	0.103	-	0.270971	0.218102	0	0	0	0.460129	0	0.100444	0	0	0	1.37675	0	0.520226	0.516259	0.216825	0.573825	0.358532	0	0.256936	0	0	0.216721	0.256141	1.04888	0	0	0	0.527772	0	0.137393	0.975125	0.121946	0.122967	0	0	0.202805	0	0	0	0.213676	0	0	0	0	0	0.174781	0	0	0	0.396935	0	0.345047	0	0.129386	0.339407	0	0.419233	0.117995	0	0.267991	0	0.41948	0.147602	0	0	0.255428
CODING	KNOWN	PARTIAL:FULL	chr13	NAXD	NM_001242882.1	major	0.328	1	-	0.270971	0.436204	0.316199	0	0	0	0.527972	0.100444	0.87651	0.137289	0	0	0	0	0.172086	0	0.143456	0.537797	0.654323	0.256936	0.283246	0.444801	0	0	0	0	0.323088	0.403014	1.26665	0.376802	0.549572	0.975125	0.97557	0.245933	0.296356	0	0.101403	0.56409	0.267462	0.315812	0.641029	0.67602	0.970574	0.238778	0	0	0	0.467927	0.96467	0.277447	0	0.204162	0.345047	0	0.129386	1.35763	0.165064	0.279488	0.707972	0.132706	0.267991	0.190856	0.20974	0.147602	0.977473	0.827561	0
CODING	KNOWN	PARTIAL:FULL	chr13	N4BP2L1	NM_001286460.1	minor	0.488	0.125	-	0.270971	0	1.26479	0.182403	0	0	0.263986	0.401778	0	0.411866	0.363606	0.172094	0.709698	0	0.860432	0.216825	0.143456	0.179266	0.218108	0.256936	1.13299	1.0008	0.216721	0.256141	1.04888	0.332562	0.646176	0.268676	1.47776	0.628003	0.412179	0.975125	0	0.122967	0.740891	0.560666	0.40561	0.282045	0.534923	0	0.641029	0.507015	1.45586	0.358168	0	0.219853	0.524342	0.155976	0	0.554893	0.132312	0.204162	0	0.605615	0.646928	0.848518	1.15545	2.23591	0.707972	0.398118	0.401987	0.190856	0	0.73801	0.781978	0.993073	1.27714
CODING	KNOWN	PARTIAL	chr13	MTRF1	XR_001749743.1	minor	0.328	0.018	-	0.270971	0.218102	1.89719	0	0.204182	0.690193	0.263986	0.502222	0	0.274577	0.848413	0.516281	0.532273	0	0.688346	0.216825	0.143456	0.358532	0.218108	0	0.566493	0.1112	0.433443	0.768424	0.78666	0	0.646176	1.34338	0.211109	0.251201	0.686965	0	0.243892	0.122967	0.592713	0.420499	0.40561	0.282045	0	0.157906	0.213676	0.169005	0	0.119389	0.172693	0.439706	0.174781	0	0.723502	1.10979	0.264623	0.204162	0.115016	0.605615	0.258771	0.169704	0	0	0.117995	0.132706	0.133996	0.190856	0	0	0.195495	0.331024	0.255428
CODING	KNOWN	PARTIAL	chr13	MTRF1	XM_017020871.1	minor	0.355	0.019	-	0.270971	0.872409	0	0.364806	0	1.15032	0.263986	0.100444	0.701208	0.411866	0.121202	0.344187	0.532273	0.173409	0.172086	0	0.143456	0.537797	0.872431	1.28468	0	0.2224	0.650164	1.02457	0.26222	0.665123	0.215392	0.134338	0.422217	0.502403	0.137393	0	0.121946	0.3689	0.148178	0.140166	0	0.423068	0	0	0.213676	0.33801	0	0.238778	0.518078	0	0.873903	0.467927	0.96467	0	0	0	0.115016	0	0.517543	0.169704	0.330128	0.698721	1.29795	0.398118	0	0.763423	0.41948	0.590408	0.586484	0.496537	0
CODING	KNOWN	PARTIAL	chr13	MTRF1	XM_017020861.1	minor	0.512	0.028	-	0.270971	0.218102	1.58099	0.182403	0.204182	0.920257	0.791958	0.602667	0	0.96102	0.727212	0.688374	0.354849	0.173409	0.344173	0.433651	0.143456	0.896329	0.436216	0.770808	0.283246	0.444801	0	0.256141	0.26222	0.665123	0.430784	0.806028	0.211109	0.753604	0.549572	0.325042	1.09752	0.245933	0.740891	0.700832	0.40561	0.705113	0.133731	0.631624	0.213676	0.33801	0.242644	0.716335	1.20885	1.97868	0.174781	0.623903	0.241167	0.277447	0.79387	0	0.460062	0	0.776314	0	0.330128	0.558977	0.471981	0.530824	0.267991	0.190856	0.62922	1.18082	0.195495	1.15859	0.383142
CODING	KNOWN	PARTIAL	chr13	LRRC63	XM_017020424.1	minor	0.105	0.451	-	0.270971	0	0	0	0.204182	0	0	0	0.350604	0	0	0	0	0	0.516259	0	0	0	0	0	0	0	0	0	0.26222	0.332562	0.215392	0.268676	0	0.251201	0.137393	0	0.243892	0	1.03725	0	0	0.141023	0	0	0	0	0	0.358168	0	0	0.174781	0	0	0	0.926181	0	0	0.605615	0	0.339407	0	0	0.117995	0	0	0	0	0.147602	0	0.165512	0
CODING	KNOWN	PARTIAL	chr13	LRCH1	NM_015116.2	minor	0.389	0.033	-	0.270971	0	0	0.364806	0.816728	0.460129	0.923951	0.703111	0.175302	0.137289	0.484808	0.172094	0	0.346817	0.172086	0.216825	0.143456	0.358532	0.218108	0.128468	0	0.556001	0.216721	0.512283	0.52444	0.665123	0.969264	0.268676	0.73888	0.502403	0.274786	0.325042	0.487785	0.860766	0.148178	0.140166	0.202805	0.56409	0.668654	0.78953	0.641029	2.02806	0.727931	0.477557	0.518078	0.879412	0.524342	0.623903	0	0.554893	0.529246	0.408323	0.115016	0	0	0.169704	0.660256	0.279488	0.235991	0	0.133996	0.381712	0.20974	0.295204	0	0.165512	0
CODING	KNOWN	PARTIAL	chr13	LMO7	XM_017020597.1	minor	0.353	0.036	-	0.270971	0	0.316199	0.182403	2.04182	0.460129	0	0.100444	0.525906	0.137289	0.121202	0	0.177424	1.21386	0.344173	1.30095	0	0.179266	0.218108	0.770808	0.566493	0.444801	0.216721	0	0.26222	0.332562	1.07696	0.134338	0	0	0.137393	0	0	0.122967	0.444534	0.560666	0.608415	0.423068	0.133731	0.157906	0.427353	0.169005	0	0.477557	0.345385	0.439706	0	0.623903	0	0.277447	1.05849	0	0	0.605615	0.776314	0.339407	0.660256	0.139744	0.353986	0.132706	0.535983	0	0.62922	0	0	0.496537	1.14943
CODING	KNOWN	PARTIAL	chr13	LMO7	XM_011535075.2	minor	0.792	0.081	-	0.270971	1.30861	0.316199	0	1.22509	0.230064	0.659965	0.803556	1.57772	0.686443	0.60601	1.03256	1.06455	0.520226	1.54878	1.51778	0.860737	0.896329	0.218108	0.64234	1.41623	1.0008	1.30033	0.768424	0.52444	2.32793	0.969264	0.67169	0.211109	0.753604	1.23654	0.975125	0.487785	0.491866	1.18543	0.560666	0.81122	0.423068	0.534923	0.315812	0.641029	0.67602	0.970574	0.238778	0.69077	0.879412	0	0.155976	0.241167	0	1.32312	0.204162	0.230031	0	1.29386	0.339407	1.15545	0.558977	0.589976	0.132706	3.34989	0.572567	0.83896	1.18082	0.977473	1.3241	1.53257
CODING	KNOWN	PARTIAL	chr13	LMO7	ENST00000377499.9	minor	0.171	0.017	-	0.270971	0.218102	0.316199	0	0	0	0	0.200889	0.175302	0.137289	0	0.688374	0	0	0	0.216825	0	0	0.218108	0	0.849739	0.444801	1.08361	0	0	0.332562	0	0	0	0.125601	0.274786	0.162521	0	0	0.740891	0	0	0	0.534923	0	0.213676	0.169005	0.485287	0	0	0.219853	0.349561	0	0	0	0	0	0	1.21123	0.258771	0	0	0	0	0	0.669979	0	0	0.590408	0	0.331024	0
CODING	KNOWN	PARTIAL:SINGLE	chr13	KLF5	ENST00000377687.5	major	0.459	1	-	0.270971	0.436204	0.316199	0	0.816728	0.460129	0.395979	0.200889	0.525906	0.137289	0.363606	1.03256	0.887122	0.520226	0.344173	0	0.430369	0.358532	0.872431	0.256936	0.566493	0.333601	0.650164	0	0.78666	1.33025	0.53848	0.403014	0.211109	0.251201	0.274786	0.162521	0.609731	0.491866	0.296356	0.140166	0.40561	0.282045	0.267462	0.631624	0.427353	0.845025	0	0	0.69077	0	0.174781	0	0.482335	0.277447	0	0.204162	0.230031	3.02807	0.129386	0.509111	0.495192	0.419233	0.825967	0.66353	0.267991	0.572567	1.0487	0.590408	0.977473	0.496537	0.127714
CODING	KNOWN	PARTIAL:SINGLE:FULL	chr13	KATNAL1	XM_005266574.2	minor	0.508	0.131	-	0.270971	0.654306	0	0.912015	0.408364	0.460129	0.659965	0.502222	0.350604	1.09831	0.969615	0.172094	0.177424	0.867043	0	0.216825	1.00419	0	0.436216	0.128468	0	0.1112	0	0.768424	0.78666	0.665123	1.07696	0.268676	1.05554	0.502403	0.549572	0.325042	0.731677	0.245933	0.592713	0.840999	0.202805	0.423068	0.401193	0.157906	0.641029	0.33801	0	0.596946	0.172693	0.659559	0.349561	0.623903	0	1.10979	0.529246	0.204162	0.805109	0	0.517543	0.339407	0.495192	0.978209	1.88792	0.530824	0.93797	0.381712	0.83896	0.590408	0.781978	0.331024	0.383142
CODING	KNOWN	PARTIAL:FULL	chr13	KATNAL1	NM_001014380.2	minor	0.488	0.126	-	0.270971	0	0.316199	0.912015	0.408364	0	0.263986	0.703111	0.87651	0.96102	0.484808	1.03256	0.177424	0.173409	0.516259	0	1.14765	0.179266	0	0.385404	0	0.889602	0.866886	0.512283	0.52444	0	0.861568	0.940366	0.527772	0.251201	0.274786	0.812604	0.243892	0.860766	0.296356	0.280333	0.202805	0.56409	0.668654	0.631624	0.427353	0.33801	0.485287	0.955113	0.518078	0.879412	1.04868	0.311951	0.241167	0.83234	1.32312	0.204162	0	1.21123	0.129386	0	0.330128	0.279488	0.589976	0.265412	1.07197	0.572567	0.20974	0	0.586484	0.331024	0.510856
CODING	KNOWN	PARTIAL	chr13	GTF3A	ENST00000381140.8	minor	0.519	0.014	-	0.270971	0.654306	0.316199	0.547209	0	0.920257	0.527972	0.502222	0.87651	0.411866	0.969615	0.344187	0.354849	0	0.516259	0	0.717281	1.07559	0	0.770808	0.283246	0.667201	0.866886	0.256141	0.52444	0.665123	0.215392	0.537352	0.73888	0.376802	0.274786	0.650084	0.609731	0.491866	0.444534	0.560666	0.709818	0.846135	0.668654	0.315812	0.641029	0.169005	0.242644	0.119389	0.518078	0.219853	0.699122	0.311951	0.723502	0	0.79387	0.204162	1.15016	0.605615	0.776314	1.35763	0.825319	0.558977	0.471981	0.530824	0.535983	0.763423	0.20974	0.590408	0	0.496537	0.766284
CODING	KNOWN	PARTIAL	chr13	EBPL	ENST00000378270.5	minor	0.194	0.044	-	0.270971	0.654306	0	0	0	0	0.131993	0.100444	0	0	0.242404	0	0.177424	0	0	0.433651	0.143456	0.358532	0	0	0	0.1112	0.216721	0.256141	0	0	0.215392	0.134338	0.211109	0.125601	0.274786	0.162521	0.853624	0.245933	0	0.280333	0	0	0	0.315812	0.641029	0.33801	0.485287	0.358168	0.345385	0	0	0	0.241167	1.10979	0	0.408323	0.460062	0	0.258771	0	0.495192	0.139744	0	0.796237	0.401987	0.190856	0	0	0.390989	0	0
CODING	KNOWN	PARTIAL	chr13	DZIP1	XM_006719916.1	minor	0.315	0.231	-	0.270971	0.218102	0	0	1.22509	0.230064	3.43182	0.301333	0.525906	0	0.363606	0	0.177424	0.173409	0.860432	0.433651	0	0.179266	0	0	1.41623	0	0	0.256141	0.26222	0.997685	0.215392	0.134338	0	0.251201	0.412179	0.162521	0	0.245933	0	0.140166	0	0.282045	0	0.473718	0.854706	0	0	0	0.518078	0	0.349561	0.935854	0	0	0	0.204162	0.690094	0	0	0.339407	0.165064	0.838465	0	0	0	0	0.20974	1.18082	0.390989	0	0.766284
CODING	KNOWN	PARTIAL:FULL	chr13	DHRS12	XM_017020752.1	minor	0.702	0.233	-	0.270971	0.218102	0.632397	1.64163	1.83764	0.690193	1.18794	0.401778	1.05181	1.2356	1.09082	0.860468	1.06455	0.867043	0.172086	0	1.29111	0.717063	0.436216	0.385404	0.566493	1.0008	0.433443	0.512283	0.78666	0.665123	0.753872	0.940366	0.422217	0.502403	0.961751	0.162521	0.97557	0.614833	0.889069	0.280333	0.507013	1.2692	0.936116	0.78953	1.70941	0.169005	0.242644	0.716335	0.69077	0.219853	1.22346	0.467927	0.241167	1.10979	0.79387	0.204162	0.460062	0.605615	0.258771	0.339407	0.660256	1.2577	0.235991	0.530824	0.669979	1.14513	0	1.18082	0.390989	0.331024	1.14943
CODING	KNOWN	PARTIAL:SINGLE	chr13	DHRS12	XM_017020750.1	minor	0.16	0.053	-	0.270971	0.218102	0	0.547209	0.204182	0	0.131993	0.401778	0	0.137289	0.121202	0	0.177424	0	0	0	0.573825	0.537797	0	0	0	0	0.216721	0.256141	0.78666	0.332562	0.215392	0.134338	0	0	0.137393	0	0.121946	0	0.296356	0.280333	0	0	0.133731	0.157906	0.213676	0	0	0.119389	0.345385	0	0	0.155976	0.96467	0.277447	0	0	0.345047	0	0	0	0.165064	0	0	0.132706	0.267991	0.190856	0.62922	0	0	0.496537	0
CODING	KNOWN	PARTIAL	chr13	DGKH	NM_001204504.2	minor	0.396	0.486	-	0.270971	0.436204	0.948596	0	0.408364	0.230064	0.131993	0.602667	0.525906	0.137289	0.121202	0.344187	0	0.867043	0.516259	0.650476	0.143456	0.358532	0.654323	0.385404	0.849739	0.1112	0.216721	0	2.09776	0.332562	0.215392	0.537352	0.527772	0.376802	0.549572	0.325042	0.121946	0.491866	1.03725	0.560666	0.101403	0.846135	0.534923	0.631624	0.427353	1.01403	0	0.238778	0.345385	0.659559	0.524342	0.623903	0	0.277447	0	0.204162	0.460062	0	0.258771	0	0.495192	0.279488	0.707972	0.265412	0.267991	0	0.20974	0.442806	0.195495	0.165512	0.255428
CODING	KNOWN	PARTIAL:FULL	chr13	DCUN1D2	ENST00000375403.6	major	0.9	0.522	-	0.270971	0.436204	0.632397	0.182403	0.204182	0.230064	1.18794	0.904	0.525906	0.274577	0.848413	0.344187	0.532273	1.21386	2.40921	0.650476	0.430369	0.717063	0.872431	1.41315	1.41623	0.2224	0.650164	0.256141	1.04888	0.665123	1.18466	0.537352	1.58332	2.00961	0.686965	1.46269	1.34141	0.860766	1.3336	1.12133	1.41964	1.2692	0.267462	0.157906	1.28206	1.69005	1.45586	0.835724	0.345385	0.879412	0.873903	0.779879	1.20584	0.83234	0.79387	1.02081	1.03514	0.605615	1.55263	0.678815	0.660256	0.558977	1.06196	1.06165	0.535983	0.954279	1.46818	1.77122	1.56396	0.496537	0.510856
CODING	KNOWN	PARTIAL	chr13	CDK8	NM_001260.2	minor	0.394	0.112	-	0.270971	0.436204	0.632397	0	0.204182	0.460129	0.395979	0.904	0.350604	0.411866	0.363606	0	0.532273	0.867043	0	0.433651	1.14765	0.358532	0.218108	0.64234	0.566493	0.1112	0.216721	0	0.26222	1.33025	0.53848	1.0747	0.211109	0.125601	0.137393	0.812604	0.853624	0.737799	0.148178	0.981165	0.202805	0.282045	0.401193	0	0.213676	0.33801	0	0	0	0.659559	0.349561	0.155976	0.723502	0.554893	0.79387	0.204162	0.115016	0	0.646928	0.339407	0.495192	0.279488	0.353986	0.398118	0.535983	0.190856	0.41948	0.147602	0.195495	0	0.63857
CODING	KNOWN	PARTIAL	chr13	CDADC1	XM_011535253.1	minor	1.11	0.096	-	0.270971	0.218102	1.89719	1.27682	0.204182	1.15032	2.37587	0.502222	1.22711	0.411866	0.60601	1.72094	1.4194	1.38727	0.860432	0.867302	0.573825	1.07559	1.09054	1.41315	0.849739	1.5568	0.433443	0.768424	1.3111	1.33025	2.47701	1.20904	1.79442	1.00481	1.51132	1.46269	1.09752	1.96746	1.48178	0.840999	1.01403	0.423068	1.33731	1.89487	1.49574	1.85906	1.21322	0.835724	0.345385	0.219853	0.524342	1.40378	1.447	1.10979	0.661558	0.408323	1.26517	0.605615	1.42324	1.35763	1.8157	0.279488	1.17995	0.66353	1.07197	0.954279	0.62922	1.47602	1.95495	0.827561	1.02171
CODING	KNOWN	PARTIAL	chr13	ARHGEF7	XM_017020826.1	minor	0.385	0.19	-	0.270971	0	0.316199	0.364806	0.204182	0.230064	0.395979	0.200889	0.175302	0.137289	0.484808	0.172094	0.354849	0.173409	0	0.433651	0	0.358532	0.654323	0	0.283246	0.333601	0	0.256141	1.04888	0	0.323088	0.67169	1.26665	0.376802	0.274786	0.487563	0.365839	0.122967	0	0.280333	0	0.423068	0.401193	0.947436	0.641029	0.33801	0.727931	0.119389	0	0.219853	0.174781	0.311951	0.241167	0.277447	0.661558	0.612485	0.230031	0.605615	0	0.339407	0.495192	1.11795	0.117995	0.132706	0.93797	1.14513	0.62922	0.590408	0.977473	0.827561	0.510856
CODING	KNOWN	PARTIAL	chr12	ZNF605	NM_001164715.1	minor	0.195	0.055	-	0.270971	0	0	0.182403	0	0.690193	0.263986	0.301333	0	0.274577	0.363606	0	0.177424	0.346817	0	0	0.286912	0.179266	0.436216	0.128468	0	0.2224	0.433443	0	0.78666	0.665123	0.430784	0.403014	0.316663	0.376802	0	0.325042	0.121946	0.122967	0.592713	0.280333	0.101403	0.56409	0	0.315812	0	0.67602	0	0.119389	0	0	0.524342	0.467927	0	0.277447	0.264623	0	0	0	0	0	0.165064	0	0	0	0	0.190856	0	0.442806	0	0	0
CODING	KNOWN	PARTIAL	chr12	YEATS4	ENST00000548020.5	minor	0.377	0.021	-	0.270971	0.654306	0.632397	0	0.204182	1.38039	1.05594	0.803556	0.350604	0.686443	0.60601	0.172094	0	0	0.344173	0.433651	0.430369	0.537797	0.218108	0.899276	0.283246	0.333601	0	0	0.26222	1.66281	0.107696	0.403014	0.633326	0.376802	0.412179	0.650084	0.731677	0.491866	0.296356	0.140166	0.101403	0.423068	0.668654	0.315812	0.213676	0.169005	0.485287	0.119389	0.69077	0.219853	0	0.155976	0.241167	1.10979	0.396935	0	0.345047	0	0.129386	0.339407	0	0	0	0.132706	0.401987	0.572567	0.62922	0	0.195495	0.331024	0.383142
CODING	KNOWN	PARTIAL	chr12	YAF2	XR_245886.4	minor	0.382	0.014	-	0.270971	0.436204	0	0.182403	0	0.230064	0.659965	0.602667	0.175302	0.686443	0.60601	0.344187	0.177424	1.04045	0.344173	0	0.286912	0.179266	0	0.256936	0.283246	0.2224	0.216721	0	0.52444	0.665123	0.430784	0.806028	0.844435	0.376802	0.274786	0	0.121946	0.614833	0.592713	0	0.608415	0.282045	0.534923	0.473718	0.854706	0.169005	0.727931	0.477557	0.69077	0.219853	0.873903	0.311951	0.241167	0.83234	0.264623	0.612485	0.460062	0	0.388157	0.169704	0.165064	0.698721	0.235991	0	0.133996	0.190856	1.25844	0.590408	0.195495	0.331024	0.127714
CODING	KNOWN	PARTIAL	chr12	UHRF1BP1L	XM_005268738.2	minor	0.632	0.081	-	0.270971	0.436204	2.52959	0.182403	0.408364	1.15032	0.659965	0.401778	0.525906	0.549155	0.484808	0.860468	0.532273	0.867043	0.344173	1.30095	0.430369	0.358532	0.218108	0.64234	0.566493	0.556001	1.08361	0.768424	1.57332	0.997685	0.215392	0.806028	0.844435	0.376802	0.412179	0.325042	0.487785	0.614833	0.444534	0.140166	1.01403	0	0.936116	0.157906	0.427353	1.01403	0.485287	0.119389	1.20885	0	0.174781	0.467927	0.723502	0.277447	0.529246	0	0.230031	1.21123	1.29386	0.678815	0.660256	0.558977	0.707972	0.398118	0.535983	0.572567	0.83896	0.73801	1.75945	0.496537	0.766284
CODING	KNOWN	PARTIAL	chr12	TPCN1	XM_017019482.1	minor	0.183	0.084	-	0.270971	0	0.316199	0.182403	0	0	0.923951	0.502222	0	0.274577	0	0	1.06455	0	0	0	0.143456	0	0.654323	0	0	0.1112	0	0.512283	0.52444	0	0.323088	0.134338	0	0.125601	0.686965	0.162521	0.121946	0.245933	0.148178	0.140166	0.40561	0.423068	0.267462	0.631624	0.854706	0	0	0.119389	0	0	0.174781	0.311951	0.241167	0.554893	0	0	0.115016	0	0.129386	0	0.165064	0	0	0.132706	0	0.190856	0	0	0	0	0
CODING	KNOWN	PARTIAL:FULL:SINGLE	chr12	TMEM117	NM_032256.2	major	0.415	0.592	-	0.541942	0.872409	0	0.729612	0	0.230064	1.05594	1.00444	0.701208	0.274577	0	0.172094	0.354849	0	0	0.433651	0.286912	0.179266	0.436216	0.513872	0.283246	0.778402	0.216721	0.256141	0.78666	0.665123	0.53848	0.403014	0	0.251201	0.686965	0.487563	0	0	0.444534	0.560666	0.608415	0.141023	0.534923	0.473718	0.854706	0.845025	0.485287	0.596946	0.345385	0	0.699122	0.935854	0.482335	0.277447	0.396935	0.408323	0.805109	0.605615	0	0.169704	0.495192	0.279488	0.353986	0.132706	0.401987	0.763423	0	0.442806	0.195495	0.662049	0.255428
CODING	KNOWN	PARTIAL:SINGLE	chr12	TMEM116	XM_017020192.1	minor	0.666	0.082	-	0.270971	1.74482	1.26479	0.729612	0.816728	0.460129	2.50787	1.70756	0.525906	0.96102	0.484808	0.688374	0.709698	0.346817	2.23712	0.216825	0.860737	1.43413	0.654323	0.128468	0.566493	0.556001	0.216721	0.512283	0.26222	0.332562	0.646176	0.537352	0.73888	0.376802	0.274786	0.325042	0.853624	1.22967	0	0.280333	0.81122	0.282045	0.802385	0	0	0.67602	0	0.477557	0	0.659559	0.174781	0.311951	0.723502	0.83234	0.396935	0.204162	1.61022	0	0.517543	0.848518	0.990383	0.838465	1.06196	0.530824	1.87594	0.381712	0.62922	0.590408	0.781978	0.662049	0.510856
CODING	KNOWN	PARTIAL:SINGLE	chr12	TMEM116	ENST00000548283.6	minor	0.221	0.027	-	0.270971	0	0.632397	0.547209	0	0	0.395979	0.301333	0	0.137289	0.363606	0.344187	0.177424	0.867043	0.516259	0.216825	0.143456	0.537797	0	0.256936	0.283246	0.2224	0	0.256141	0.26222	0	0.215392	0	0	0	0.137393	0.162521	0.121946	0	0	0.140166	0.101403	0.282045	0.401193	0.157906	0	0.169005	0.485287	0.835724	0.518078	0.659559	0.174781	0.155976	0.241167	0.277447	0	0	0.115016	0	0.129386	0.339407	0.165064	0	0.471981	0.132706	0.267991	0	0.41948	0.295204	0.195495	0.165512	0.127714
CODING	KNOWN	PARTIAL	chr12	TMEM116	ENST00000437003.3	minor	0.984	0.122	-	0.270971	0.218102	0.632397	0.182403	0.612546	0.460129	1.05594	2.41067	1.05181	1.09831	0.727212	0.860468	0.177424	2.25431	1.03252	1.30095	0	0.537797	1.96297	0.899276	0.849739	1.5568	0.433443	1.02457	0.78666	0.665123	2.04622	1.74639	2.11109	0.251201	1.37393	1.13765	1.82919	0.737799	1.03725	2.523	1.21683	1.55125	1.87223	1.10534	0.641029	0.507015	1.21322	1.19389	0	0.659559	1.22346	1.09183	1.20584	2.49702	1.05849	0.408323	1.72523	0	0.129386	0.509111	0.660256	0.838465	1.65193	0.796237	0.401987	0.190856	0.83896	0.590408	0.781978	1.15859	0.383142
CODING	KNOWN	PARTIAL	chr12	TCTN1	XM_005253935.3	minor	0.753	0.068	-	0.270971	0.436204	0	0.547209	2.45018	0	0	0.200889	0.350604	0.274577	1.93923	0.516281	3.54849	0	1.89295	4.55333	0.717281	1.25486	0.654323	0.385404	0.849739	2.0016	0.433443	1.53685	1.83554	0.665123	0	0.806028	0.211109	0.502403	1.64872	0.325042	0.121946	0.122967	0.444534	0.700832	0.304208	0.141023	0.668654	0.473718	0	0.67602	0.485287	0.477557	0	0.439706	0.524342	0.311951	0	0	0.132312	0	0.115016	3.02807	1.94079	0.848518	0.660256	0.558977	0.943962	0.132706	1.07197	0.763423	0.41948	0.442806	0.195495	1.3241	1.14943
CODING	KNOWN	PARTIAL	chr12	TCTN1	NM_001319680.1	minor	0.266	0.024	-	0.270971	1.52671	0	0.182403	0.612546	0	0	0	0.525906	0.274577	0.484808	0.172094	0	0	0.344173	0.433651	0.573825	0.537797	0.654323	0.128468	0	0.333601	0	0	1.3111	0.997685	0	0.403014	0.105554	0	0.137393	0	0.121946	0	0.296356	0.560666	0	0.282045	0	0	0	0.169005	0.727931	0	0	0	0.174781	0	0	0	0.132312	0	0	0.605615	0.517543	0.169704	0	0.279488	0.353986	0.132706	0.535983	0.572567	0.41948	0.147602	0	0.827561	0.766284
CODING	KNOWN	PARTIAL	chr12	TCHP	NM_001143852.1	minor	1.09	0.491	-	0.270971	0	0.632397	0.729612	0.408364	1.15032	1.45192	1.50667	1.22711	0.823732	1.69683	0.860468	1.59682	1.90749	0.688346	0.650476	1.00419	0.717063	0.872431	0.64234	1.41623	1.112	0.866886	1.53685	1.57332	2.99305	0	2.68676	1.1611	2.38641	0.412179	1.62521	2.43892	0.122967	0	0.840999	1.01403	0.705113	0.534923	1.57906	0.427353	0.507015	0.727931	0.596946	0.345385	0.219853	0.524342	0.623903	1.20584	1.10979	0.926181	0.408323	0.920125	0	1.42324	3.39407	1.15545	0.978209	2.00592	1.99059	1.87594	0.954279	2.51688	0.73801	0	1.3241	2.29885
CODING	KNOWN	PARTIAL	chr12	SLC15A4	XR_944497.1	minor	1.087	0.053	-	0.270971	0.218102	2.52959	1.45922	0.204182	1.15032	0.791958	0.904	9.64161	1.92204	0.121202	1.89303	1.06455	0.693634	1.03252	0.867302	0.430369	1.79266	0.436216	0.770808	1.41623	0.444801	0.866886	0	1.04888	0.665123	1.40005	0.403014	1.1611	1.25601	0.137393	3.0879	1.09752	1.35263	0.740891	0.560666	0.709818	0.705113	2.40716	1.42115	1.49574	1.01403	0.485287	0.716335	0	1.31912	0.524342	0.779879	0.482335	1.38723	0.926181	0	0.920125	1.81684	1.8114	0.169704	0.990383	3.21412	0.353986	0.132706	0.93797	1.33599	0.62922	0.442806	0.781978	0.165512	0.893998
CODING	KNOWN	PARTIAL	chr12	SLC11A2	ENST00000549625.1	minor	0.194	0.053	-	0.270971	0	0.316199	0	0	0.460129	0.131993	0.703111	0.175302	0.137289	0	0.172094	0.177424	0.173409	0.172086	0	0	0	0.436216	0	0	0	0	0	0	0.332562	0.107696	0.403014	0.105554	0.628003	0.274786	0.487563	0.243892	0.614833	0.148178	0.420499	0	0.282045	0.267462	0.78953	0.213676	0.67602	0.242644	0.477557	0	0.879412	0.174781	0.467927	0	0.554893	0	0	0	0	0	0.339407	0.165064	0	0.235991	0	0	0	0	0	0	0	0.127714
CODING	KNOWN	PARTIAL	chr12	SFSWAP	NM_001261411.1	minor	0.285	0.057	-	0.270971	0.218102	0	0	0	0	0.923951	0.502222	0.175302	0.411866	0.121202	0.516281	0.532273	0.173409	0.344173	0	0.286912	0	0.436216	0	0.566493	0.2224	0	0	0.52444	0.665123	0.430784	0	0.105554	0	0	0.487563	0.121946	0.614833	0.444534	0.140166	0.101403	0	0	0.157906	0.427353	0.33801	0	0	0	0.219853	0	0.311951	0.723502	0.554893	0	0.204162	0.345047	0	0.258771	1.01822	0.330128	0.558977	0.353986	0	0.535983	0.381712	1.67792	0.590408	0.390989	0	0.383142
CODING	KNOWN	PARTIAL	chr12	RP3-461F17.3	ENST00000607161.5	minor	0.183	0.385	-	0.270971	0.218102	0	0.182403	0.204182	0.230064	0.263986	0	0.175302	0	0.242404	0.172094	0	0.520226	0	0	0.143456	0	0	0.256936	0.283246	0.2224	0	0	0	0	0.215392	0.268676	0.211109	0.251201	0.137393	0	0.121946	0.122967	0	0.140166	0.101403	0.141023	0	0.157906	0.213676	0.169005	0.242644	0.119389	0.172693	0	0	0.155976	0	0	1.05849	0.204162	0.690094	0	0.129386	0.339407	0.165064	0.558977	0.235991	0.398118	0.401987	0.572567	0.20974	0.590408	0.195495	0.165512	0
CODING	KNOWN	PARTIAL	chr12	RILPL1	ENST00000623184.1	major	0.265	1	-	0.270971	0	0.632397	0.547209	0	0.460129	0.131993	0.200889	0.525906	0.137289	0.121202	0	0	0.173409	0.344173	0.216825	0	0	0.218108	0	0	0	0.433443	0	0.26222	0.665123	0.861568	0.134338	0.73888	0.251201	0.274786	0.487563	0	0.245933	0	1.96233	0.202805	0	0	0.315812	0	0.169005	0	0.119389	0.172693	0	0.699122	0.311951	0.241167	0.277447	0.264623	0.204162	0.115016	1.21123	0.258771	0	0.825319	0	0.235991	0.132706	0.267991	0.381712	0	0.295204	0.195495	0.331024	0.255428
CODING	KNOWN	PARTIAL:FULL	chr12	RIC8B	NM_018157.2	major	0.618	0.432	-	0.270971	0.436204	0.948596	0	0.816728	0.230064	0.791958	0.502222	1.05181	0.411866	0.121202	0.344187	0.709698	0.693634	0.516259	0.216825	0.286912	1.25486	0.872431	1.02774	0.566493	0.889602	0.433443	0	0.78666	0.665123	0.430784	0.268676	0.422217	0.125601	0.686965	0.162521	1.82919	0.122967	1.3336	0.560666	1.01403	0.56409	0.534923	0.157906	0	0.33801	0.485287	0.477557	0.172693	0	0.174781	0.311951	0	1.66468	1.05849	1.22497	2.07028	0	0.258771	0	0.825319	0.419233	0.707972	0.796237	0.133996	0.763423	1.25844	0.885612	1.75945	0.496537	2.04342
CODING	KNOWN	PARTIAL	chr12	REP15	NM_001029874.1	major	0.401	0.714	-	0.270971	0.218102	0.316199	0	0.204182	0.460129	1.18794	0.703111	0.175302	0.823732	0.242404	0.860468	0	0.173409	0.344173	0.433651	0.717281	0.896329	0.436216	0.128468	0.566493	0.1112	0.433443	0	2.6222	0	0.215392	0.268676	0.105554	0.502403	0	0	0.487785	0.491866	0	0.280333	0.202805	0.141023	0.534923	0.473718	0.213676	0.507015	0	0.835724	0	1.31912	0.349561	0.155976	0.482335	0.554893	0.529246	0.612485	0.115016	0	0.388157	0	0.660256	1.11795	0.353986	0.398118	0.401987	0.381712	0.41948	0.442806	0	0.331024	0.255428
CODING	KNOWN	PARTIAL	chr12	RAB3IP	ENST00000550847.1	minor	0.471	0.022	-	0.270971	0.436204	0.948596	0.182403	0.612546	0.460129	1.05594	0.401778	0.350604	0.274577	0.60601	0.860468	0.354849	0.346817	0.344173	0	0.143456	0	1.74486	0.770808	0.849739	0.556001	0.650164	0	0.78666	0	0.215392	0.67169	1.1611	0.125601	0.412179	0.650084	0.731677	0.860766	0.592713	0.420499	0.304208	0.282045	0.267462	0.157906	0.427353	0.33801	0.242644	0.835724	0.345385	0.219853	0.349561	0.935854	0.482335	0.554893	0.132312	0.204162	0.920125	0.605615	0.258771	0	0.495192	0.558977	0.589976	0.265412	0.267991	0.190856	0.41948	0.590408	0.977473	0	0.510856
CODING	KNOWN	PARTIAL:FULL	chr12	RAB3IP	ENST00000378815.10	minor	1.088	0.052	-	0.270971	0.654306	1.26479	0.547209	1.02091	0.230064	0.791958	0.401778	0.701208	0.96102	0.363606	2.92559	0.709698	1.04045	0.344173	1.08413	1.14765	0.717063	3.05351	1.28468	0.849739	0.667201	0.216721	0.768424	1.3111	0.665123	0.646176	0.403014	3.90551	1.38161	1.64872	0.812604	1.5853	0.860766	0.740891	0.981165	0.507013	1.55125	0.802385	3.94765	2.13676	2.70408	0.485287	0.835724	1.72693	2.19853	1.39824	1.40378	0.96467	0.554893	0.79387	0.408323	0.805109	0	0.646928	1.18793	0.660256	1.2577	0.825967	0.928943	1.60795	1.7177	1.46818	0.442806	1.17297	0	0.766284
CODING	KNOWN	PARTIAL:FULL	chr12	PYROXD1	XM_006719153.3	minor	0.388	0.115	-	0.541942	0.218102	0.632397	0	0	1.61045	0	0.803556	0	0	1.45442	0	0	0.693634	0	0.650476	0	0.179266	0	0.513872	0	0.889602	0	0	0.52444	0	0	0.806028	0	0.753604	0.686965	0.812604	0.487785	0	0.592713	0.280333	0	0.282045	0.401193	0	1.28206	0	0	0.358168	0	1.09926	0	0.467927	0	0	0.132312	0	2.76037	0.605615	0.129386	1.35763	0.825319	1.39744	0.235991	0	0	0	0.20974	0	1.17297	0.165512	0
CODING	KNOWN	PARTIAL	chr12	PUS7L	ENST00000547156.1	minor	0.693	0.018	-	0.270971	0.218102	2.52959	0	0.204182	1.38039	1.05594	1.20533	0.525906	0.823732	1.33322	0.172094	0.709698	1.04045	0.516259	0.650476	0.717281	0	0	0.256936	0	0.778402	0.866886	0.512283	0.78666	0.665123	0.861568	1.20904	0.211109	0.502403	0.137393	0.162521	0.97557	0.245933	1.3336	1.12133	0.608415	0.56409	0.401193	0.473718	0.213676	0.67602	0.242644	1.67145	0.69077	1.09926	0.699122	0.155976	1.447	1.10979	0.396935	1.02081	0.805109	0.605615	0.388157	1.01822	0.990383	0.698721	0.353986	0.530824	0.267991	0.572567	0.83896	1.18082	0.781978	0.827561	1.14943
CODING	KNOWN	PARTIAL:SINGLE	chr12	PTPRO	XR_931316.2	minor	0.146	0.121	-	0.270971	0	0.632397	0	0	0	0	0	0	0.274577	0	0	0	0	0.172086	0.216825	0	0	0	0	0	0	0.216721	0	0	0	0.753872	0.403014	0	0.251201	0.137393	0.487563	0	0.122967	1.18543	1.2615	0	0.141023	0.267462	0.315812	0.213676	0	0.242644	0	0.172693	0	0.349561	0	0	0	0.132312	0	0.460062	0	0	0	0.330128	0.139744	0	0	0.267991	0.190856	0	0	0	0.165512	0
CODING	KNOWN	PARTIAL	chr12	PTPRO	NM_030667.2	minor	0.114	0.094	-	0.270971	0.218102	0.632397	0	0	0	0	0	0.175302	0.137289	0	0	0	0.346817	0.860432	0	0.143456	0.179266	0	0	0	0.2224	0.216721	0	0	0	0.215392	0.134338	0	0	0	0	0.609731	0	0	0.280333	0	0.141023	0	0.157906	0	0	0	0	0	0.659559	0.174781	0	0	0.277447	0.132312	0	0.345047	0	0	0.169704	0	0	0	0	0	0.190856	0	0.147602	0.195495	0.165512	0.255428
CODING	KNOWN	PARTIAL	chr12	PRPF40B	XM_006719325.3	minor	0.217	0.149	-	0.270971	0.436204	0.316199	0	0	0.230064	0.131993	0.200889	0	0	0.121202	0	0.354849	0.693634	0.344173	0.216825	0	0.179266	0	0	0.566493	0.333601	0	0.512283	0	0	0.107696	0.134338	0.211109	0.251201	0.274786	0.487563	0.243892	0	0.148178	0.140166	0.202805	0.141023	0.267462	0	0	0.33801	0.242644	0.119389	0	0	0.349561	0	0	0	0	0.408323	0.345047	1.21123	0.258771	0.169704	0.165064	0.558977	0.117995	0.530824	0.535983	0.763423	0.41948	0	0	0.496537	0
CODING	KNOWN	PARTIAL	chr12	PRH1	ENST00000546265.1	minor	0.24	0.204	-	0.270971	0	0.632397	0	0.408364	0	0.263986	0.401778	0.350604	0.686443	0	0.172094	0	0.173409	0.860432	0.867302	0.860737	0	0.218108	0	0.849739	0.333601	0.433443	0.256141	0	0	0.323088	0.268676	0.633326	0.251201	0.274786	0	0.365839	1.22967	0.148178	0.140166	0	0	0	0.315812	0.641029	0	0	0.119389	0	0.219853	0.699122	0.467927	0	0	0	0	0.345047	0	0	0	0.330128	0.419233	0	0	0	0.190856	0.20974	0.147602	0	0.165512	0.127714
CODING	KNOWN	PARTIAL	chr12	PPFIBP1	XM_017020072.1	minor	0.189	0.035	-	0.270971	0	0.316199	0	0.612546	0	0.263986	0	0.525906	0.411866	0.242404	0.516281	0	0	0	0	0.430369	0.179266	0.218108	0	0.283246	0.2224	0.650164	0.256141	0.78666	0	0	0.268676	0.105554	0	0.137393	0	0.121946	0.122967	0	0	0	0.141023	0.267462	0.473718	0.213676	0.33801	0	0.477557	0	0.219853	0	0.311951	0	0	0	0.204162	0	0.605615	0.517543	0	0	0.139744	0	0.132706	0.267991	0.190856	0	0.295204	0.586484	0.331024	0
CODING	KNOWN	PARTIAL	chr12	PPFIBP1	ENST00000542629.5	minor	0.283	0.052	-	0.270971	0.436204	0.632397	0	0	0	0.131993	0.100444	0.701208	0.274577	0.121202	1.03256	0.177424	0.693634	0	0.216825	0	0	0.218108	0.128468	0.283246	0.333601	0.433443	0.768424	0.26222	0.665123	0.430784	0.268676	0.422217	0.125601	0.412179	0.325042	0.609731	0.245933	0	0	0.202805	0.56409	0	0.157906	0	0.507015	0	0.119389	0	0.219853	0	0.623903	0.482335	0	0.529246	0	0	0	0.129386	0.169704	0.495192	0.698721	0.117995	0	0.535983	0.190856	0.83896	0.295204	0.390989	0.827561	0.127714
CODING	KNOWN	PARTIAL:FULL	chr12	NEMP1	NM_001130963.1	minor	0.798	0.206	-	0.270971	0	0.632397	0.364806	1.02091	0.460129	1.45192	0.602667	1.05181	0.823732	0.363606	0.516281	0	1.38727	0.172086	1.51778	0.286912	0.537797	1.09054	0.256936	0.849739	0.667201	0.216721	1.02457	1.04888	0	2.26162	0.67169	1.37221	1.25601	0.686965	0.650084	0.609731	0.614833	1.3336	1.12133	0.40561	1.83329	1.06985	0.78953	0.641029	2.02806	0.727931	1.19389	0.345385	1.53897	0.349561	0.623903	0.482335	1.94213	0.264623	0.204162	0.345047	0	0.258771	0.339407	1.65064	0.139744	1.76993	0.530824	0.401987	0.763423	0.41948	0.885612	1.75945	1.15859	1.40485
CODING	KNOWN	PARTIAL:SINGLE	chr12	MYRFL	XM_017018968.1	major	1.071	1	-	0.270971	0.654306	3.16199	0.364806	2.65437	0	1.58392	1.20533	0.87651	0.96102	1.57563	1.20465	0.887122	0	0.688346	0.650476	1.00419	0.358532	2.61729	1.15621	0.283246	0.667201	1.95049	1.53685	3.40886	0.332562	3.87706	0	2.74441	0.376802	1.78611	0	0.609731	0.122967	1.48178	1.54183	0	0.282045	0.802385	1.42115	1.28206	3.54911	2.18379	1.79084	1.20885	2.41838	1.39824	0.623903	0	1.66468	0.926181	0.612485	1.15016	1.21123	0.9057	0.169704	0.495192	0	0	0.530824	0.93797	1.14513	0	0.73801	0.586484	0.496537	0.63857
CODING	KNOWN	PARTIAL	chr12	MORN3	XM_011538214.2	major	0.267	0.46	-	0.270971	0.218102	0	0.364806	0.612546	0.230064	0	0.401778	0.175302	0.137289	0.121202	0.172094	0.354849	0.346817	0.172086	0	0.573825	0.179266	0.654323	0.256936	0.849739	0	0	0	0.26222	0	0.107696	0.67169	0	0	0.137393	0.325042	0.121946	0.245933	0	0	0.101403	0.141023	0.534923	0.315812	0.641029	0	0.242644	0.358168	0.172693	1.09926	0.873903	0.155976	0.241167	0.277447	0.396935	0.204162	0	1.21123	0.776314	0.509111	0.495192	0	0.117995	0.265412	0	0	0.41948	0.147602	0.195495	0	0
CODING	KNOWN	PARTIAL	chr12	MON2	NM_001278470.1	minor	0.798	0.085	-	0.270971	1.09051	0.632397	0.182403	1.63346	0.690193	0.395979	1.00444	1.05181	0.96102	0.969615	0.516281	0.354849	2.25431	0.172086	0.650476	1.00419	0.537797	0.436216	0.513872	0.283246	0.444801	1.08361	1.53685	1.83554	0.665123	0.53848	0	1.26665	0.753604	0.412179	0.325042	0.97557	0.614833	1.62996	1.54183	1.21683	1.69227	0.534923	0.78953	0	0.33801	0	0.955113	0.172693	0.439706	0.174781	0.311951	0.241167	0.83234	0	0.408323	1.03514	1.81684	1.29386	2.03644	0.660256	0.978209	0.707972	0.796237	0.803974	0.954279	0.62922	0.885612	1.36846	0.662049	1.53257
CODING	KNOWN	PARTIAL:SINGLE	chr12	MBD6	XR_429076.1	major	0.193	1	-	0.270971	0	0.316199	0.182403	0.204182	0.460129	1.71591	1.00444	0	0	0.242404	0	0.177424	0	0.516259	0	0	0.537797	0.436216	0.128468	0.283246	0	0	0	0	0	0.430784	0.403014	0	0.251201	0.824358	1.13765	0.121946	0.122967	0	0.280333	0.101403	0.56409	0	0	0	0	0	0.119389	0	0	0	0	0	0	0	0	0.115016	0	0.776314	0	0.330128	0	0	0	0.133996	0.190856	0	0.147602	0	0	0.383142
CODING	KNOWN	PARTIAL:FULL	chr12	LRRC23	NM_201650.2	minor	1.286	0.235	-	0.541942	0.654306	3.79438	1.64163	1.22509	0.460129	0.659965	1.20533	0.350604	1.64746	1.69683	1.89303	1.06455	0.693634	0.688346	0.433651	0.286912	0.896329	1.09054	1.02774	1.41623	0.889602	1.95049	1.02457	1.3111	1.66281	0.861568	3.08977	2.00553	1.13041	0.549572	1.78773	1.82919	2.45933	1.62996	2.1025	0.81122	1.55125	2.80835	2.5265	1.28206	0.845025	2.18379	2.14901	1.72693	1.31912	2.44693	1.09183	0	0.83234	1.1908	0	0.460062	1.81684	0.258771	0.509111	0.825319	1.11795	1.06196	0.530824	0.401987	0.954279	1.46818	2.21403	1.17297	1.82063	1.14943
CODING	KNOWN	PARTIAL:SINGLE	chr12	KANSL2	ENST00000546701.5	minor	0.373	0.361	-	0.270971	0.436204	0.632397	0.547209	0.204182	0	0.131993	0.803556	1.05181	1.09831	0.484808	0.172094	0.177424	1.04045	0.172086	0.650476	0.286912	0.179266	0.872431	0	0	0.2224	0.216721	0.512283	0.52444	0	0.430784	0.134338	0	0.376802	0.137393	0.650084	1.09752	0.245933	0.444534	0.140166	0.507013	0.846135	0.668654	0.315812	0.427353	0.169005	0.242644	0.596946	0	0.219853	0	0.935854	1.20584	1.10979	0.396935	0	0.460062	0	0.129386	0	0	0.558977	0.353986	0.132706	0.267991	0	0.83896	0	0	0	0.255428
CODING	KNOWN	PARTIAL	chr12	IRAK4	ENST00000440781.6	minor	0.692	0.072	-	0.270971	0	1.58099	0.547209	0.408364	0	2.90385	0.200889	0.350604	0.96102	0.363606	0.688374	0.532273	0.693634	0.688346	1.08413	1.00419	0.896329	0.218108	0.385404	0	0.667201	0.866886	0.256141	1.04888	1.33025	0.430784	1.0747	1.05554	0.251201	0.549572	1.13765	0.731677	0.245933	0.592713	1.40166	0.81122	0.423068	0.267462	0.473718	0.427353	0.169005	1.45586	0.477557	1.03616	0.219853	0.174781	0.467927	0.482335	0.277447	0.396935	1.02081	0.345047	0	0.646928	1.18793	1.65064	1.39744	0.825967	0.398118	0.93797	0.381712	1.25844	0.295204	1.56396	0.993073	0.510856
CODING	KNOWN	PARTIAL:SINGLE	chr12	IQCD	ENST00000546692.1	minor	0.234	0.087	-	0.270971	0.218102	0	0.182403	0.408364	0	0.263986	0.301333	0.350604	0.137289	0.242404	0	0	0	0.344173	0.433651	0.430369	0	0.436216	0.899276	0.283246	0.333601	0.216721	0	0.78666	0.665123	0	0	0.211109	0	0.412179	0.162521	0.243892	0.491866	0.740891	0.140166	0.101403	0	0.133731	0	0.213676	0.33801	0	0	0.172693	0.219853	0.349561	0	0.723502	0.554893	0.396935	0	0	0	0	0	0.165064	0.698721	0.235991	0	0.535983	0.572567	0.20974	0	0	0.331024	0.127714
CODING	KNOWN	PARTIAL	chr12	ING4	XR_242982.3	minor	0.476	0.04	-	0.270971	0	0.632397	0.364806	0.612546	0.460129	0.791958	0.502222	0.175302	0	0.60601	0	0.354849	0	0.344173	0.433651	0.430369	0.537797	0.872431	0	0.849739	0.2224	0	0.512283	0.26222	0	0.753872	0.537352	0.949989	0.251201	0.274786	0.650084	0.731677	0.122967	0.444534	0.420499	0.912623	0.56409	0.267462	0.473718	1.06838	1.18304	0.242644	0.358168	0	0.659559	0.873903	0.467927	0.482335	1.66468	0.396935	0	0.230031	0.605615	1.68201	0.509111	0.165064	0.978209	0	0.530824	0.669979	0.190856	0.83896	0.147602	0.781978	0.331024	0.255428
CODING	KNOWN	PARTIAL	chr12	IL23A	ENST00000622119.4	minor	0.47	0.044	-	0.270971	0.218102	0.316199	0	0.204182	0.460129	1.31993	0.200889	0.525906	0.274577	0.727212	0.344187	1.4194	0.346817	0.688346	0.216825	0.430369	0.717063	0.654323	0.385404	1.69948	0.2224	0.216721	1.02457	0.52444	0.665123	0.323088	0.67169	0.73888	0.376802	0.686965	0.325042	0.243892	0	0.444534	0.981165	0.202805	0.705113	0.401193	0.315812	0.854706	0	0.242644	0.596946	0.518078	0.439706	0	1.09183	0.723502	0	0.264623	0	0.575078	0	0.646928	0.509111	0.330128	0.558977	0.353986	0.265412	0.267991	0.763423	0.41948	0.442806	0.390989	0.331024	0.383142
CODING	KNOWN	PARTIAL:FULL	chr12	IFT81	XM_011538232.2	minor	0.953	0.294	-	0.541942	0.436204	0.632397	1.27682	2.45018	0.920257	1.58392	1.20533	0.701208	1.92204	1.33322	1.72094	0.709698	1.04045	0.172086	0.216825	0.143456	0.537797	0.436216	0.513872	0.566493	0.778402	0.866886	0.768424	0.78666	1.99537	1.07696	0.806028	1.58332	1.00481	0.549572	1.13765	1.21946	0.983732	1.18543	0.280333	1.31823	0.705113	1.20358	1.57906	0.854706	1.52105	0.485287	1.79084	0.863463	0.659559	1.57303	0.779879	0.482335	0.83234	1.32312	0.204162	1.26517	0.605615	1.42324	0.509111	0.990383	2.37565	0.471981	0.66353	1.07197	0.381712	0.62922	0.442806	0.586484	1.65512	0.510856
CODING	KNOWN	PARTIAL:SINGLE	chr12	IFFO1	ENST00000436152.6	major	0.252	1	-	0.270971	0	0	0	0	0	0.263986	0.200889	0	0	0	0.172094	0.177424	0	0.172086	0	0	0.537797	0	0.256936	0	0	0	0.256141	0.26222	0.332562	0.430784	0.134338	0.73888	0	0.412179	1.30017	0.609731	0.3689	0.296356	0	0	0.141023	0.133731	0.315812	0	0.507015	0	0	0	0	0	0.155976	0	0	0	0	0.230031	1.21123	0.776314	0.509111	0.825319	0.558977	0.117995	0.530824	0.803974	1.14513	0.41948	0	0.781978	0	0.510856
CODING	KNOWN	PARTIAL	chr12	HIST4H4	ENST00000539745.1	minor	0.104	0.031	-	0.270971	0	0	0	0	0	0	0	0	0	0.121202	0	0	0	0	0	0	0	0.436216	0	0	0.444801	0	0	0	0.332562	0	0.134338	0	0.125601	0.137393	0.162521	0	0	0	0.280333	0	0.56409	0	0.157906	0	0	0	0	0	0	0.349561	0	0	0	0	0.204162	0.115016	0	0.129386	0.509111	0.495192	0	0	0	0	0	0.62922	0.73801	0.195495	0.165512	0.255428
CODING	KNOWN	PARTIAL:SINGLE	chr12	HCFC2	XR_944526.2	minor	0.157	0.029	-	0.270971	0.218102	0.632397	0	0.204182	0	0	0	0	0	0	0	0.177424	0	0.344173	0.216825	0.573825	0	0.218108	0	0	0	0.866886	0	0	0	0.215392	0.268676	0.844435	0	0.412179	0	0	0	0	0	0	0	0.133731	0	0.213676	0.169005	0	0.238778	0.345385	0	0	0.155976	0	0.554893	0.132312	0	0	0	0.646928	0.339407	0.495192	0	0.471981	0	0	0	0.41948	0.147602	0	0.331024	0.255428
CODING	KNOWN	PARTIAL:SINGLE:FULL	chr12	GPRC5A	ENST00000014914.5	major	0.515	0.61	-	0.270971	0	0.316199	0.364806	0	0	0	0.200889	1.05181	0.137289	0	4.64653	0.709698	0.346817	0	0	0.860737	0.358532	0.218108	0	0.283246	0	0.216721	0	2.35998	0	0	0	1.79442	0	0.412179	1.30017	0.487785	0.983732	0.592713	0	0.202805	0.423068	0.401193	0.157906	1.92309	1.69005	1.21322	0.119389	2.93577	0.439706	0	0.467927	0.241167	1.38723	0.529246	0	0	0	1.94079	0	0.165064	0.838465	0.235991	0	0	0.381712	0.62922	0.147602	0	0	0.127714
CODING	KNOWN	PARTIAL	chr12	GPR19	ENST00000537507.1	minor	0.239	0.098	-	0.270971	0	0.948596	0.912015	0	0.690193	0.263986	0.602667	0.175302	0.137289	0	0.172094	0	0.346817	0.860432	0.433651	0.286912	0.358532	0	0	0.566493	0.333601	0	0.256141	0.26222	0	0.969264	0.403014	0.105554	0.628003	0.137393	0	0.243892	0	0	0.280333	0.304208	0.141023	0.401193	0	0.427353	0	0	0.477557	0.172693	0.219853	0.349561	0	0.241167	0	0.529246	0	0	0	0.258771	0.339407	0.165064	0	0	0	0.133996	0.572567	0	0.442806	0.195495	0	0
CODING	KNOWN	PARTIAL	chr12	GIT2	NM_001135214.1	minor	0.562	0.102	-	0.270971	0.436204	0	0.364806	2.246	0.920257	0.791958	0.100444	0.175302	0.549155	0	0	0.532273	1.21386	0.344173	1.51778	0.573825	0.358532	0.218108	0.128468	0.283246	0.556001	0	0.512283	0.78666	0.997685	0	0	0	0.376802	1.23654	0.487563	0.731677	0.614833	0.148178	0	0.912623	0.56409	0.267462	0	0.213676	0.33801	0.485287	0.238778	0.172693	0.219853	0.349561	0.155976	1.447	0	0.396935	0.408323	2.1853	0.605615	0.646928	1.01822	1.15545	0.139744	0.825967	0.530824	1.87594	0.572567	1.25844	1.18082	0.977473	0	1.02171
CODING	KNOWN	PARTIAL:FULL	chr12	GATC	NM_176818.2	major	2.654	0.552	-	0.270971	0.654306	3.47818	1.82403	0.612546	3.2209	3.95979	2.61156	1.57772	3.98137	1.93923	2.7535	0.354849	3.29476	0.860432	1.30095	0.573825	3.04752	3.48972	0.64234	1.98272	0.889602	0.866886	0.512283	4.45774	2.66049	3.44627	5.10484	4.22217	5.27523	2.88525	4.71311	8.41429	1.72153	3.25992	2.9435	3.9547	5.07681	3.61073	5.84252	4.70088	4.73214	5.09552	3.3429	0.69077	2.19853	1.39824	3.43147	2.17051	1.66468	1.58774	2.6541	1.4952	2.42246	1.42324	2.37585	2.97115	1.11795	2.35991	2.91953	2.27793	1.7177	2.30714	1.47602	3.5189	1.3241	2.17114
CODING	KNOWN	PARTIAL	chr12	FAM19A2	ENST00000548541.5	minor	0.227	0.106	-	0.270971	0.218102	0	0	0.408364	0.230064	0.131993	0.602667	0	0.137289	0.363606	0.172094	0.354849	0.346817	0.172086	0.216825	0.430369	0.537797	0.218108	0.513872	0.283246	0.2224	0	0.256141	0.52444	0	0.215392	0.403014	0	0.125601	0	0.162521	0.365839	0.245933	0.148178	0	0	0	0.936116	0.157906	0.427353	0.33801	0	0.238778	0.172693	0.439706	0.349561	0	0	0.554893	0.264623	0	0.230031	0.605615	0.129386	0	0	0.279488	0	0.265412	0.669979	0.381712	0	0	0.390989	0	0.127714
CODING	KNOWN	PARTIAL:SINGLE	chr12	EFCAB4B	ENST00000535292.1	major	0.188	1	-	0.270971	0.436204	0.316199	0	0	0	0.527972	0.200889	0	0.686443	0.242404	0.172094	0	0	0.172086	0.867302	0.143456	0	0	0	0	0.444801	0.216721	0	0.26222	0	0.215392	0	0.527772	0.125601	1.23654	0	0.487785	0	0	0.280333	0.101403	0	0.267462	0.157906	0	0	0	0	0.345385	0	0	0.467927	0.241167	0	0.132312	0	0.460062	0	0.129386	0.339407	0.165064	0	0.235991	0.265412	0.267991	0.572567	0.41948	0	0.195495	0	0
CODING	KNOWN	PARTIAL:SINGLE	chr12	DIP2B	NM_173602.2	minor	0.499	0.061	-	0.270971	0.436204	0.632397	0	0.816728	0	0.791958	0.301333	1.05181	0.137289	0.242404	0.688374	0.709698	0.520226	0.860432	0.867302	0.717281	0.358532	0.436216	0.64234	0.566493	0.889602	0.866886	0.768424	1.3111	0.997685	0.753872	0.134338	0.73888	0.376802	0.549572	1.13765	0.243892	0.3689	0.444534	0.700832	0.101403	0.987158	0.936116	0	0.854706	0.507015	0	0.238778	0.345385	0.219853	0	0.623903	0.241167	0.277447	0.264623	0.408323	0.345047	0	0.129386	0.678815	0.825319	0.139744	0.589976	0.132706	0.401987	0.190856	0.41948	0.590408	0.977473	0.165512	0.510856
CODING	KNOWN	PARTIAL	chr12	DIABLO	ENST00000645569.1	minor	0.277	0.015	-	0.270971	0	0.316199	0.729612	0.204182	0.230064	0	0.100444	0	0.411866	0.121202	0.172094	0.354849	0.173409	0.688346	0	0.430369	0	0.218108	0.128468	0	0.1112	0	0.256141	0.52444	0.997685	0.323088	0.268676	0.211109	0.376802	0.412179	0.325042	0.487785	0.122967	0.148178	0.280333	0.304208	0.282045	0.401193	0.473718	0.213676	0.33801	0.242644	0.119389	0	0	0.174781	0.311951	0.241167	0.277447	0	0	0.230031	0	0.129386	0.169704	0	0.978209	0.353986	0.265412	0.133996	0.381712	1.0487	0.442806	0.390989	0.496537	0.766284
CODING	KNOWN	PARTIAL	chr12	DHX37	XM_011538600.2	major	0.288	1	-	0.270971	0.218102	0.316199	0.364806	0.204182	0.460129	0.923951	0.200889	0.350604	0.137289	0.242404	0.172094	0.177424	1.04045	0.516259	0.216825	0.143456	0.537797	0.436216	0.513872	0.283246	0.444801	0	0	0	1.33025	0.323088	0.134338	0.527772	0.251201	0.137393	0.650084	0.365839	0	0.148178	0	0.709818	0	0.267462	0	0.641029	0.33801	0.485287	0.477557	0	0	0.174781	0.155976	0.723502	0.277447	0.661558	0.408323	0	0	0.129386	0.169704	0	0	0.235991	0	0.535983	0.190856	0.41948	0	0	0	0.255428
CODING	KNOWN	PARTIAL:SINGLE:FULL	chr12	DEPDC4	ENST00000378244.6	minor	0.576	0.347	-	0.270971	0	0.948596	0	0.612546	0.230064	0.263986	0.602667	0.350604	0.549155	0.727212	1.03256	1.24197	1.04045	0.516259	0.433651	0.143456	0.537797	0.436216	0.385404	0	0.667201	0.433443	0.256141	0.26222	1.33025	1.72314	0.537352	0	0.251201	0.274786	0.487563	0.243892	0	0.889069	0.840999	0.507013	0.423068	0.267462	0.473718	0.854706	0.169005	0.242644	0.596946	0.863463	0.879412	0.349561	0	0.96467	1.38723	1.05849	1.22497	1.26517	1.21123	0.517543	0.678815	0.165064	0.419233	0.353986	0.66353	0.401987	0.381712	1.0487	0.885612	0.781978	0.496537	0.510856
CODING	KNOWN	PARTIAL	chr12	DDX55	XM_017019710.1	minor	0.337	0.024	-	0.270971	0.654306	0	0.364806	0	0	0.395979	0	0	0.137289	0.121202	0.344187	0	0.693634	0.172086	0.433651	0.286912	0	0.218108	0.513872	0	0.2224	0.433443	0.512283	0.52444	0	0.753872	0.67169	0.527772	0.376802	0.274786	0	0.609731	0.245933	0.444534	0.700832	0	1.12818	0	0	0.213676	0.169005	0	0.358168	0	0.219853	0	0.155976	0.241167	0	0	1.83746	1.15016	0	0.129386	0.339407	0.495192	0.279488	0.589976	0.530824	0.401987	0.763423	0.83896	0.590408	0.586484	0	0.63857
CODING	KNOWN	PARTIAL	chr12	DDX55	NR_135105.1	minor	0.544	0.039	-	0.270971	0	0.632397	0.364806	0	0.230064	1.05594	0.602667	0.87651	0	0.121202	0.688374	0.709698	0.520226	0	0.433651	0.717281	0.717063	1.52675	0.64234	0.566493	0.778402	0.433443	0.512283	0.26222	0.332562	0.861568	1.47772	1.26665	0.753604	0.412179	0.650084	1.34141	0.122967	0.148178	0.560666	0.304208	0.705113	0.802385	0.157906	0	0	0.970574	0.119389	0.172693	0.219853	0.349561	0.311951	0	1.10979	0.396935	0.612485	0.805109	0	0.388157	0.509111	1.32051	1.53719	0.707972	0.265412	0.669979	0.763423	0.20974	0.442806	0.977473	0.662049	0.383142
CODING	KNOWN	PARTIAL	chr12	DDX55	NR_135104.1	minor	0.308	0.022	-	0.270971	0.218102	0.316199	0	0	0.460129	0	0.200889	0.350604	0.137289	0.727212	0	0.177424	0.693634	0	0.216825	0.430369	0	0.218108	0.256936	0	0.2224	0	0.256141	0.26222	0.997685	0.53848	0.403014	0.633326	0.251201	0.686965	0.650084	0.121946	0.245933	0.444534	0.280333	0	0.141023	0.267462	0.157906	0	0.169005	0.242644	0	0	0	0.174781	0.623903	0	0.277447	0	0.204162	0.690094	0	0.388157	0.678815	0.165064	0	0.707972	0.928943	0.803974	0.381712	1.25844	0.442806	0.195495	0.662049	0.383142
CODING	KNOWN	PARTIAL	chr12	CRY1	XM_017018832.1	major	1.631	0.879	-	0.270971	0.436204	0.632397	0.547209	3.06273	5.52154	1.18794	2.31022	2.98013	0.549155	1.21202	3.26978	0.709698	1.90749	0.172086	1.08413	2.00839	1.43413	1.30865	0	3.11571	2.0016	0	1.53685	3.9333	1.99537	0.430784	2.41808	2.3222	0.753604	1.09914	1.30017	1.46335	2.33636	1.48178	2.38283	0.304208	1.83329	1.47104	0.473718	0.854706	0.845025	0.485287	1.43267	1.55423	0.879412	1.39824	0.935854	2.41167	1.66468	0	0.612485	3.10542	0.605615	3.23464	1.18793	1.15545	5.17054	2.5959	2.52142	2.54592	0.381712	3.1461	0.590408	2.34593	1.3241	3.06513
CODING	KNOWN	PARTIAL	chr12	CRADD	NR_135147.1	minor	0.309	0.034	-	0.270971	0	0	0.364806	0	0.230064	0.659965	0.100444	0.175302	0.823732	0.242404	0.172094	0	0.173409	0.172086	0.216825	0.430369	0.179266	0.218108	0	0	0.667201	0.216721	0	0.26222	0	0.861568	0.134338	0.105554	0.628003	0.137393	0.975125	0.731677	0	0.444534	0.280333	0.101403	0.282045	0.267462	0.631624	0.854706	0.845025	0.485287	0.358168	0.345385	0.879412	1.39824	0.467927	0.241167	0.83234	0.79387	0.408323	0	0	0.129386	0.169704	0	0	0.235991	0.132706	0	0.190856	0.41948	0	0.195495	0.165512	0
CODING	KNOWN	PARTIAL	chr12	CLIP1	XM_017019789.1	minor	0.805	0.059	-	0.270971	0.872409	1.58099	0.547209	0.204182	0.690193	2.11189	2.81245	1.22711	0.686443	0.363606	0.344187	1.4194	0.346817	1.20461	0.433651	0.860737	0.896329	0.872431	0.128468	0.283246	0.333601	0	0.256141	1.83554	0.332562	0.646176	0.268676	1.89998	0.251201	1.51132	0.650084	0.731677	1.1067	0.444534	0.700832	0.304208	1.12818	1.06985	0.78953	0	0.33801	1.45586	0.596946	0	1.53897	0.349561	0.467927	0.723502	0.554893	0.264623	0.204162	0.345047	0	1.94079	1.01822	0.330128	1.67693	0.943962	0.66353	1.33996	0.572567	0.62922	1.62362	0.977473	1.82063	1.14943
CODING	KNOWN	PARTIAL:SINGLE:FULL	chr12	CLEC6A	ENST00000382073.3	major	0.502	1	-	0.270971	0.436204	0.632397	0.364806	0	0.920257	0.791958	0.301333	0	0.549155	0.242404	0	1.59682	0.693634	0.172086	1.95143	0.286912	2.15119	1.52675	0.385404	0	0.556001	1.95049	0	0.26222	0.997685	0.646176	0	0	0.502403	0.137393	0	0.731677	0	0	0.140166	1.01403	0.423068	0	0.315812	0	0.169005	0.970574	0.119389	0	0	0.174781	0.155976	0.482335	0.554893	0.396935	0	0.345047	0	0.9057	1.01822	0.495192	0	0.589976	0	0.669979	1.7177	0.41948	1.18082	1.17297	0.993073	0.127714
CODING	KNOWN	PARTIAL	chr12	CD163L1	XR_931282.2	minor	0.548	0.025	-	0.270971	0	0.632397	0.364806	1.42927	0	0	0.301333	0.350604	0.549155	0.121202	1.20465	0	1.56068	0.344173	0	0.286912	0.537797	0.218108	0.128468	0.283246	0.667201	0	0	2.6222	0.665123	0.107696	0	0.105554	0.376802	0	0.975125	0.365839	0.614833	0.296356	0.420499	0.608415	1.12818	0.534923	0.473718	2.56412	0.507015	0	0.477557	0.345385	0	0.349561	1.40378	0.96467	1.38723	1.05849	0	0.690094	1.81684	2.84648	0	0.330128	0	0.825967	1.72518	0	0	0	0	0.390989	0.331024	0.127714
CODING	KNOWN	PARTIAL	chr12	CCDC91	ENST00000535520.5	minor	0.389	0.061	-	0.270971	0.872409	0.632397	0.547209	0	0.230064	0.923951	0.703111	0.350604	0	0.242404	0.688374	0.532273	0	1.03252	0.433651	0.286912	0.537797	0.872431	0	0.283246	0.333601	0.216721	0	0	0.665123	0.430784	0.403014	0.73888	0.376802	0.137393	0.162521	0.365839	0.3689	0.148178	0.140166	0	0.282045	0.133731	0	0.213676	0.33801	0	0.238778	0	0.219853	0.524342	0.467927	0.723502	0.277447	0.132312	0.408323	0.575078	1.21123	0.517543	0.169704	0.660256	1.67693	0.235991	0.132706	1.47395	0.190856	0.20974	0	0.390989	0.496537	0.255428
CODING	KNOWN	PARTIAL:SINGLE	chr12	CAPS2	XM_017020045.1	minor	0.5	0.11	-	0.270971	0.872409	0	0.547209	1.02091	0.690193	0.395979	0.502222	0.175302	1.51018	0.363606	0.516281	1.06455	0	0.172086	0	1.14765	0.537797	0.436216	0.899276	0.566493	0.444801	0.433443	0.512283	0.78666	0	0.107696	0.134338	0.844435	0.753604	0.961751	0.487563	0.243892	0.245933	0.148178	0.280333	0.202805	0.846135	0.401193	0.947436	0	0.33801	0.485287	0	0	0	1.39824	0.155976	1.92934	0.83234	0.264623	1.02081	0.115016	1.21123	0.258771	0	0.990383	0.139744	0.235991	0	0.803974	0	0.83896	0.442806	0.195495	0.993073	0.383142
CODING	KNOWN	PARTIAL	chr12	CAPRIN2	XM_006719145.3	minor	0.199	0.123	-	0.270971	0	0.316199	0	0.408364	0	0.659965	0.100444	0	0.274577	0	0.344187	0.177424	0.173409	0	0.216825	0.143456	0.537797	0	0.128468	0.566493	0	0	0	0.78666	0	0.215392	0.403014	0.422217	0	0.549572	1.13765	0.243892	0.122967	0	0.140166	0.202805	0.423068	0	0	0.213676	0	0.970574	0.477557	0.172693	0.219853	0.349561	0	0.241167	0	0.132312	0	0	0	0.388157	0	0	0.558977	0.353986	0	0.133996	0	0	0	0	0.165512	0
CODING	KNOWN	PARTIAL	chr12	CAPRIN2	XM_006719140.3	minor	0.14	0.086	-	0.270971	0.654306	0	0	0	0	0.659965	0	0.350604	0	0.242404	0	0	0.173409	0.172086	0	0	1.07559	0	0	0	0.2224	0	0.768424	0.26222	0	0	0.134338	0.316663	0.125601	0.412179	0	0.121946	0.3689	0.148178	0	0	0.56409	0.133731	0	0.213676	0	0	0.119389	0	0	0	0	0.241167	0.277447	0	0	0.230031	0	0	0	0.165064	0	0.117995	0	0	0.190856	0.41948	0	0.195495	0	0
CODING	KNOWN	PARTIAL	chr12	CAPRIN2	XM_006719138.3	minor	0.386	0.238	-	0.270971	0.218102	0.316199	0.182403	0.204182	0.690193	1.45192	0.200889	0.175302	0.274577	0.363606	0	0.532273	0	0.344173	0	0.143456	1.07559	0.872431	0	0	0.1112	0.216721	0.512283	0.52444	1.33025	0.323088	0.537352	1.1611	0.251201	0.137393	1.13765	0.243892	0.614833	0.444534	0	0.202805	0.282045	0.668654	0.315812	0.427353	0.33801	0.727931	0.119389	0.69077	0.219853	0.524342	0.155976	0.241167	0.554893	0.132312	1.02081	0.690094	0	0.258771	0.169704	0.495192	0.279488	0.235991	0.132706	0.133996	1.14513	0.20974	0.147602	0.195495	0.165512	0.127714
CODING	KNOWN	PARTIAL	chr12	C2CD5	NM_001286174.1	minor	0.347	0.015	-	0.270971	0.218102	0	0	0.204182	0.690193	0.131993	0.401778	0.175302	0.411866	0.363606	0.516281	0.177424	0.867043	0.344173	0	0.286912	0.179266	0.218108	0.128468	0	0.2224	0.650164	0.256141	0.78666	0.332562	0.430784	0.134338	0.422217	0.251201	0.274786	0.325042	0.243892	0.245933	0.444534	0	0.507013	0.282045	0.267462	0	0.854706	0.169005	0.727931	0.596946	0.863463	0.219853	0.873903	0.467927	0.723502	0.554893	0.132312	0.204162	0.345047	0	0.258771	0.339407	0.330128	0.279488	0.235991	0.265412	0.267991	0.381712	1.0487	0.73801	0.390989	0.165512	0.127714
CODING	KNOWN	PARTIAL:SINGLE:FULL	chr12	C1R	ENST00000542285.5	major	0.989	1	-	0.270971	0.654306	0.316199	0.729612	0.408364	0	2.50787	0.401778	0.175302	0.411866	0.60601	0	0.532273	1.21386	0.688346	0.433651	0	0.537797	0.436216	0.385404	0.283246	0.667201	1.30033	3.0737	1.3111	0.665123	0.323088	0.67169	0.105554	2.76321	1.9235	2.76286	1.09752	0.491866	0.740891	0.981165	0.709818	2.25636	0.133731	1.89487	0.427353	0.507015	4.12494	0.596946	1.03616	0	0	1.40378	1.447	0.554893	0.529246	2.24578	1.03514	0	0.258771	1.18793	2.14583	0	0.707972	1.06165	0.803974	0.572567	3.77532	1.03321	4.88736	0.165512	0.893998
CODING	KNOWN	PARTIAL	chr12	C12orf60	ENST00000533472.1	minor	0.268	0.032	-	0.270971	0.872409	0.316199	0.912015	0	0.460129	0.527972	0	0.525906	0.274577	0	0	0	0.693634	0.344173	0.216825	0.430369	0.179266	0	0.513872	0	0.1112	0.433443	0	0	0	0.53848	0.67169	0	0.251201	0.137393	0.162521	0.365839	0	0.740891	0.280333	0	0	0.534923	0.157906	0	0	0.242644	1.31328	0.172693	0.659559	0.699122	0	0	0	0.396935	0	0	0.605615	0.388157	0	0	0.279488	0.589976	0.132706	0.535983	0.572567	0	0	0	0.331024	0.127714
CODING	KNOWN	PARTIAL:FULL	chr12	BORCS5	NM_001300742.1	major	0.36	0.495	-	0.541942	0.218102	0	0.364806	0.204182	0.230064	0.659965	0.100444	0.87651	0.549155	0.484808	0.688374	0	0.346817	0.516259	0.650476	0.573825	0.179266	0	0.256936	0	0.444801	0.216721	0.512283	0.52444	0	1.07696	0.537352	1.05554	0.125601	0	0	0.243892	0	0.444534	0.140166	0.709818	0.282045	0.401193	0.157906	1.06838	1.18304	0.485287	0.119389	1.89962	0.439706	0.873903	0.467927	0	0	0.529246	0	0.345047	0	0	0.169704	0.165064	0	0.471981	0.132706	0.133996	0.763423	0.20974	0	0.195495	0	0.127714
CODING	KNOWN	PARTIAL	chr12	ATXN2	ENST00000389153.9	minor	0.565	0.075	-	0.270971	0.654306	0.948596	0.182403	1.42927	0.230064	1.58392	1.808	0.701208	0.823732	0.121202	0.344187	0.177424	0.346817	0.688346	0	0.717281	0	0.436216	0.256936	0.283246	1.112	1.08361	0.768424	0.78666	0.332562	0.215392	0.268676	0.844435	0.251201	0.686965	0.812604	1.21946	1.4756	1.18543	0	0.507013	0.56409	0.401193	0.157906	0.213676	0.169005	0.242644	0.716335	0	0.659559	1.04868	0.779879	0.241167	0.554893	0	0.204162	0.115016	1.21123	1.42324	0.678815	0.165064	0.978209	0.353986	0.530824	0.267991	0	0.41948	0.590408	0.195495	0.662049	0.766284
CODING	KNOWN	PARTIAL	chr12	ATP23	NM_033276.3	major	0.716	0.313	-	0.270971	0.872409	1.58099	0.364806	0.408364	0.460129	0.659965	1.10489	0.175302	0.549155	0.969615	0.172094	0.532273	1.21386	0	0.216825	0.717281	0.358532	0.872431	0.899276	1.13299	0.556001	0.650164	0	0.78666	0	1.18466	0.537352	0.73888	0.376802	0.412179	1.13765	0.243892	0	0.148178	1.54183	0.912623	1.12818	1.33731	0	1.70941	0.169005	0.727931	0.716335	0.863463	0	1.74781	0.779879	0.482335	0.83234	0.132312	0.204162	2.53034	0.605615	0.646928	1.01822	0.660256	1.11795	0.707972	1.06165	0.669979	0.381712	1.46818	1.47602	0.977473	0.165512	0.893998
CODING	KNOWN	PARTIAL:SINGLE	chr12	ATP23	NM_001320410.1	minor	0.645	0.282	-	0.270971	0.654306	0.948596	1.27682	0.408364	0.690193	0.659965	2.41067	0.350604	0.549155	0.60601	0.344187	0.709698	1.04045	0	0	0.573825	0.896329	0.436216	0.128468	0.849739	0.667201	0.216721	0.512283	1.83554	0	0.969264	0.940366	1.1611	0.251201	0.686965	0.325042	0.731677	0.491866	0.296356	0.700832	0.304208	0.141023	1.06985	0.315812	0.427353	0	0.970574	0.477557	1.03616	1.09926	0.873903	0.935854	0.482335	1.10979	0.529246	0.816647	1.03514	0	0.517543	1.18793	0.165064	0.419233	0.471981	0.530824	2.14393	0.954279	0.20974	0.295204	0.390989	0.331024	0.383142
CODING	KNOWN	PARTIAL	chr12	ATP23	NM_001320408.1	minor	0.349	0.153	-	0.270971	0	0	0.364806	0	0.460129	0.923951	0.904	0.175302	0.411866	0.242404	0.172094	0	0.346817	0.172086	0.433651	0.430369	0	0.436216	0.256936	0.283246	0.2224	0.216721	1.02457	0.26222	0	0.53848	0.940366	0.73888	0.502403	0.549572	0.487563	0.365839	0.491866	0.148178	0.420499	0.101403	0.141023	0.133731	0.157906	0	0	0.970574	0.477557	0.345385	0.219853	0.174781	0.779879	0	0.83234	0.264623	0.204162	0.460062	0	0.129386	0.339407	0.495192	0.139744	0.471981	0.265412	0.267991	0.763423	0.20974	0.295204	0.977473	0.331024	0.255428
CODING	KNOWN	PARTIAL:FULL	chr12	ATP23	ENST00000300145.3	minor	0.337	0.147	-	0.270971	0.436204	0.632397	0.182403	0.204182	0.690193	0.131993	0.502222	0.350604	0.274577	1.21202	0	0	0.346817	0.172086	0	0.286912	0	0.654323	0.64234	0	0.444801	0	0	0.26222	0.665123	0.215392	0.268676	0.211109	0.125601	0	0.487563	0.243892	0	0.444534	0.840999	0.40561	0.141023	0.401193	0.157906	0.427353	0	0.242644	0.119389	0.345385	0	0.699122	0	0.723502	1.38723	0.132312	0.408323	0.920125	0	0.258771	0	0.495192	0.419233	0.471981	0.132706	0.669979	0.763423	0.20974	0	1.17297	0	0.255428
CODING	KNOWN	PARTIAL:SINGLE	chr12	ARHGEF25	NR_046223.1	major	1.01	0.679	-	0.270971	0.654306	0.632397	0	3.06273	0.690193	0.659965	1.30578	0	0.137289	0.121202	0.172094	1.4194	0	1.03252	0.867302	0.430369	0.537797	1.96297	0.513872	3.11571	0.444801	1.08361	0.768424	0.78666	1.33025	0.107696	0.940366	3.37774	0.376802	1.37393	0.487563	0.365839	3.19713	0	0	0.101403	0.141023	0.534923	0.631624	1.06838	1.01403	0.727931	0.358168	0	0.219853	0	0	0	0.554893	0.132312	0.204162	0	0.605615	3.75218	0.509111	0.990383	16.3501	0.589976	0	1.20596	0.954279	1.25844	0.295204	1.36846	0.827561	1.02171
CODING	KNOWN	PARTIAL	chr12	APPL2	XM_006719472.1	minor	0.315	0.121	-	0.270971	0	0.316199	0.729612	0	0.690193	0.527972	0	0.525906	0	0.242404	0.172094	0	0.173409	0.860432	0.216825	0.286912	0.537797	0.436216	0	0.849739	0.2224	0	1.02457	0.78666	0.332562	0.323088	0.134338	0.316663	0.502403	0.137393	0.162521	0	0.245933	0	0	0.304208	0.423068	0	0	0	0.67602	0	0	0	0.659559	0.349561	0.155976	0.241167	0.554893	0.132312	0.204162	0.345047	0	0.9057	0.509111	0.165064	0.838465	0.235991	0.265412	0	0.381712	0.20974	0.442806	0.781978	0.662049	0.63857
CODING	KNOWN	PARTIAL	chr12	AMN1	ENST00000457428.6	minor	0.525	0.029	-	0.270971	0.218102	0.948596	1.09442	0.408364	0.230064	1.05594	1.10489	1.05181	0	0.727212	0.516281	0.177424	0.520226	0.688346	0.867302	0.573825	1.07559	0.436216	0.513872	0.849739	0.1112	0.433443	0.512283	1.3111	0.332562	0.430784	0.537352	1.26665	0	0.274786	0.487563	0.853624	0.245933	0.148178	0.420499	0.304208	0.282045	0.534923	0.473718	0	0.33801	0	0.238778	0.518078	0.879412	0	0.623903	0.482335	0.277447	1.32312	0.204162	0.575078	0	1.42324	0	0.660256	0.978209	0.235991	1.06165	0.133996	0.572567	0	0.885612	0.781978	0.662049	0
CODING	KNOWN	PARTIAL:FULL	chr12	ALG10B	ENST00000308742.8	major	1.424	0.459	-	0.541942	0.654306	1.58099	1.27682	1.02091	3.2209	1.97989	1.808	0.87651	1.37289	1.45442	2.23722	0.887122	3.81499	0.516259	1.51778	2.58221	0.537797	0.654323	1.15621	0	1.4456	1.51705	2.04913	2.35998	1.99537	1.07696	1.61206	0.633326	0.376802	1.23654	0.487563	0.243892	0.122967	0.296356	1.82216	1.01403	1.41023	0.802385	1.10534	1.06838	1.18304	0.727931	1.79084	2.245	1.97868	1.57303	2.33964	2.89401	1.94213	1.98467	2.24578	1.26517	0.605615	0.9057	1.18793	0.990383	1.53719	2.94988	0.796237	1.20596	2.29027	2.0974	1.47602	1.75945	0.496537	2.55428
CODING	KNOWN	PARTIAL	chr12	ALDH1L2	XM_017018890.1	minor	0.282	0.059	-	0.270971	0	1.58099	0.182403	0	0.230064	0	1.00444	0	0	0	0	0.177424	0	0.344173	0.216825	0.143456	0.717063	0.872431	0	0.849739	0.2224	0	0.256141	0.26222	0	0.107696	0	0.844435	0.125601	0.549572	2.27529	0.853624	0.491866	0.592713	0.140166	0.202805	0.141023	0.133731	0	0.427353	0	0.242644	0	0	0	0.174781	0	0	1.10979	0	0	0	0	0.517543	0	0	0.139744	0	0.132706	0.133996	0	0.83896	0	0.195495	1.15859	0
CODING	KNOWN	PARTIAL	chr12	ALDH1L2	XM_011537989.2	minor	0.332	0.069	-	0.270971	0	0.316199	0	0	0.690193	0.131993	1.50667	0	0.411866	0	0	0.709698	0.173409	0.172086	0.650476	0.143456	0.179266	0.654323	0.256936	0	0	0	0	2.09776	0	0.107696	0.268676	1.89998	0.251201	0.549572	1.78773	2.07309	0.3689	0	0	0.101403	0.141023	0.267462	0	0.427353	0.33801	0.727931	0.477557	0	0	0	0.155976	0	0	0.132312	0.612485	0.115016	0	0.258771	0	0.495192	0	0.353986	0.132706	0.401987	0.381712	0.20974	0	0	0.827561	0
CODING	KNOWN	PARTIAL	chr11	ZNHIT2	ENST00000310597.5	major	0.196	1	-	0.270971	0	0.316199	0.182403	0	0	0.527972	0.703111	0.175302	0.274577	0.121202	0	0.177424	0	0.172086	0	0.286912	0.537797	0.218108	0.385404	0	0.1112	0	0	0	0.332562	0.215392	0.268676	0.527772	0.502403	0.137393	0.162521	0.365839	0.491866	0	0.420499	0.202805	0.141023	0.267462	0.315812	0	0.169005	0.242644	0	0.518078	0	0.524342	0	0.241167	0	0.396935	0	0	0.605615	0	0.678815	0.165064	0.139744	0	0.132706	0	0.190856	0	0	0	0.165512	0.127714
CODING	KNOWN	PARTIAL	chr11	ZNF215	ENST00000610573.4	minor	0.611	0.05	-	0.270971	0.654306	0.316199	0.729612	0	0.230064	0.263986	0.100444	0.87651	0.686443	0.484808	0	0.887122	0.693634	1.37669	0.216825	0	0.537797	0.218108	0.385404	0.566493	0.889602	0.866886	1.53685	0.52444	0.332562	0.646176	0.537352	0	1.00481	0	0	1.09752	0.614833	1.18543	0.560666	0.912623	1.83329	0.267462	0.947436	0	1.18304	0.485287	0.238778	0.518078	0	0.524342	0.779879	0.723502	0	0.264623	0.612485	0.690094	0	1.42324	1.52733	0.660256	0.419233	1.65193	0.66353	0.803974	1.7177	0.62922	0.590408	0.586484	0.331024	0.63857
CODING	KNOWN	PARTIAL	chr11	ZNF215	ENST00000527171.5	minor	0.544	0.045	-	0.270971	0.654306	0.316199	0.182403	0.408364	0.920257	0.263986	0.401778	0	0.411866	0.484808	0.516281	0.177424	1.04045	0	0	0.286912	0.537797	1.09054	0.64234	0.283246	0.1112	1.51705	1.28071	0.52444	0	0	0.537352	0.105554	0.376802	1.09914	0.162521	0.243892	0.122967	0.592713	0.420499	1.11543	0.56409	0.133731	0.78953	0.641029	0.845025	0.485287	0.358168	0.69077	0.219853	0.174781	0.779879	0.482335	0.554893	0.661558	0	0.460062	1.81684	0.517543	0.848518	0.495192	0	1.76993	0.398118	0.535983	0	1.0487	1.03321	1.56396	0.827561	0.63857
CODING	KNOWN	PARTIAL:FULL	chr11	ZNF143	XM_017018255.1	minor	0.337	0.046	-	0.270971	0.654306	0	0.547209	0.204182	0.460129	0.395979	0.200889	0.175302	0.96102	0	0.172094	1.24197	0.693634	0.172086	0.216825	0.286912	0.179266	0.436216	0.128468	0.849739	0.2224	0.433443	0	0.78666	0.332562	0.430784	0.537352	0.316663	0.125601	0.274786	0.325042	0.243892	0.3689	0.296356	0.420499	0.304208	0.141023	0.267462	0.157906	0.213676	0.33801	0	0.119389	0.345385	0.219853	0.174781	0	0.723502	0	0.396935	0.204162	0.460062	1.21123	0.129386	0.169704	0.495192	0.558977	0	0.132706	0.267991	0.763423	0.41948	0.147602	0	0.331024	0.510856
CODING	KNOWN	PARTIAL	chr11	ZBTB44	XM_005271521.4	minor	0.347	0.203	-	0.270971	0.218102	0.632397	0.182403	0.408364	0	0.527972	1.10489	0.175302	0	0.121202	0	0.177424	0.520226	0.172086	0.433651	0.430369	0.179266	0	0.513872	0	0.444801	0.216721	0.768424	0.52444	0.665123	0.753872	0.537352	0	0.502403	0	0	0.243892	0.245933	0.148178	0.280333	0.101403	0.141023	0.267462	0.631624	0.213676	0.169005	0.242644	0.477557	0.172693	0.439706	0	0	0.482335	0.554893	0	0	1.15016	0.605615	0.517543	0.339407	0.495192	0.279488	0	0	0.803974	0	0.83896	1.18082	0.977473	0.496537	0.255428
CODING	KNOWN	PARTIAL:FULL	chr11	VWA5A	ENST00000456829.6	minor	0.983	0.129	-	0.270971	1.74482	0.316199	1.45922	1.22509	1.15032	0.263986	0.301333	0	1.51018	1.45442	1.89303	1.06455	0.520226	1.72086	1.51778	0.430369	0.537797	0	1.02774	1.41623	0.444801	0.433443	1.28071	3.67108	1.33025	0.861568	1.0747	1.47776	0.125601	1.09914	3.41294	1.46335	0.3689	0.592713	1.54183	1.21683	1.12818	1.06985	0.315812	1.49574	0	2.42644	0.238778	0.863463	0.439706	1.22346	0.311951	1.68817	1.38723	0.529246	0.204162	0.805109	1.81684	0.646928	0.509111	1.15545	0.279488	0.707972	0.530824	1.74194	0.381712	1.0487	0.885612	0.586484	0.827561	0.383142
CODING	KNOWN	PARTIAL	chr11	VPS26B	ENST00000525095.2	minor	0.136	0.343	-	0.270971	0	0.316199	0.364806	0	0	0.131993	0.301333	0	0	0.121202	0	0	0	0.516259	0	0.143456	0	0	0	0	0.2224	0	0.256141	0	0	0.215392	0.134338	0.316663	0	0.274786	0.487563	0.121946	0.122967	0	0	0.101403	0	0.267462	0	0	0	0.242644	0.119389	0.172693	0	0	0	0	0	0	0	0.345047	0.605615	0.129386	0.848518	0.165064	0.279488	0.117995	0.530824	0	0.190856	0.20974	0.295204	0	0.165512	0
CODING	KNOWN	PARTIAL	chr11	USP28	XM_005271630.2	minor	0.303	0.028	-	0.270971	0	0.632397	0.182403	0.408364	0.460129	0.395979	0.401778	0.701208	0.274577	0.242404	0	0	0.867043	0.860432	0	0.430369	0.179266	0.218108	0	0	0.1112	0	0	0.52444	0.332562	0.861568	0.134338	0.105554	0.628003	0.274786	0.325042	0.243892	0.245933	0.444534	0.140166	0.202805	0.282045	0.133731	0.631624	1.28206	0.169005	0.727931	0.835724	0.172693	0	0.524342	0.311951	0.241167	0.554893	0	0	0.345047	0.605615	0	0.339407	0.165064	0	0.353986	0.132706	0.133996	0.190856	0.41948	0.147602	0.195495	0.165512	0.127714
CODING	KNOWN	PARTIAL	chr11	UBQLNL	ENST00000380184.1	major	0.301	1	-	0.270971	0.218102	0.948596	0.182403	0.204182	0	0.395979	0.602667	0	0.137289	0.121202	0.516281	0.354849	0.346817	0.516259	0.216825	0	0	0.436216	0.128468	0.566493	0.2224	0.650164	0.512283	0	0	0.430784	0.403014	0	0	0	0.812604	1.21946	0	0.296356	1.54183	0.40561	0	0.133731	0	0.641029	0.33801	0.727931	0.119389	0.172693	1.09926	0.174781	0.311951	0	0	0	0.204162	0.230031	0	0.9057	0.169704	0.165064	0.279488	0.117995	0	0	0.572567	0.62922	0	0.390989	0	0.127714
CODING	KNOWN	PARTIAL	chr11	TTC12	XR_001747914.1	minor	0.147	0.033	-	0.270971	0	0.316199	0	0.204182	0	0.659965	0	0.175302	0.137289	0	0	0.709698	0	0	0	0.430369	0	1.74486	0.256936	0	0.1112	0	0.512283	0.78666	0.332562	0.107696	0	0	0	0	0	0.365839	0	0.296356	0	0	0.423068	0	0.315812	0	0.33801	0	0.358168	0	0.219853	0	0	0	0	0	0	0	0	0.129386	0	0	0	0	0	0.267991	0	0	0	0.390989	0	0
CODING	KNOWN	PARTIAL	chr11	TTC12	XM_017017944.1	minor	0.095	0.022	-	0.270971	0	0.316199	0	0	0	0	0.200889	0.175302	0.137289	0	0	0	0	0.688346	0	0	0	0	0	0	0.333601	0	0.768424	0	0.332562	0	0.134338	0	0	0	0.812604	0.121946	0	0	0	0	0	0.133731	0	0	0	0	0	0	0	0	0.155976	0	0	0.132312	0	0	0	0.129386	0.169704	0	0.558977	0.117995	0	0.401987	0	0	0	0	0	0.255428
CODING	KNOWN	PARTIAL	chr11	TRIM66	XM_011520510.1	minor	0.189	0.05	-	0.270971	0.218102	0	0.364806	0	0	0.659965	0.200889	0.175302	0	0	0.172094	0.354849	0	0.172086	0	0.143456	0.358532	0	0.256936	0.283246	0.2224	0	0.256141	0.52444	0	0.107696	0.268676	0	0	0.549572	0	0	0	0.148178	0	0.304208	0.846135	0.267462	0.157906	0.213676	0.169005	0.970574	0	0.518078	0	0.349561	0.155976	0	0	0	0	0.345047	0	0.258771	0	0.165064	0	0.117995	0	0.669979	0.190856	0	0.147602	0.195495	0.496537	0.383142
CODING	KNOWN	PARTIAL	chr11	TRIM66	XM_011520507.2	minor	0.258	0.069	-	0.270971	0	0	0	0.408364	0.230064	0.131993	0.200889	0.350604	0	0.60601	0.172094	0	0	0.688346	0	0	0	0	0	0	0	0	0.512283	1.04888	0	0.430784	0.403014	0.105554	0	0.137393	0	0.121946	0	0.444534	0.280333	0.202805	0.56409	0.267462	0.315812	0.641029	0.33801	0.970574	0.716335	0.172693	0	1.57303	0.155976	0	0.554893	0.264623	0	0.230031	0.605615	0.129386	0.678815	0	0.139744	0	0	0.267991	0	0.62922	0.442806	0	0.496537	0.383142
CODING	KNOWN	PARTIAL	chr11	TRIM34	NM_130390.2	minor	0.483	0.015	-	0.270971	0.436204	0	0.364806	0.612546	0	0.395979	0.301333	0.175302	0.549155	0.60601	1.03256	1.06455	0.173409	0.688346	0.650476	0.286912	0.537797	0.436216	0.64234	0.283246	0.889602	1.30033	0.256141	1.57332	0	0.861568	0.537352	0.316663	0.628003	0.137393	0.975125	0.731677	0.491866	0.148178	0.280333	0.912623	0.141023	0.534923	0.473718	0.641029	0.33801	1.69851	0.835724	0.69077	0.439706	0.174781	0.623903	0.482335	0	0.79387	0	0	0	0.129386	0.678815	0.990383	0.558977	0.117995	0.132706	0.133996	0.190856	0.83896	0.885612	0	0.165512	0.127714
CODING	KNOWN	PARTIAL:SINGLE	chr11	TNKS1BP1	ENST00000532437.1	major	0.445	1	-	0.270971	0.218102	0	0	0.408364	0.230064	0.923951	0.904	0	0	0.121202	0.344187	0	0	0.344173	0.216825	0.143456	0.537797	0.436216	0	0.849739	0.333601	0	0	0.78666	0.665123	0.215392	0.403014	1.79442	0.628003	0.824358	2.76286	0.609731	1.35263	0.148178	0	0.101403	0.141023	0	0.631624	0	0.169005	0.242644	0	0	0.219853	0	0	0.723502	0	0.132312	0.612485	0	1.21123	2.19956	0.339407	0.825319	1.53719	0.353986	0.265412	1.33996	0.381712	0.41948	0.590408	0.195495	0.331024	0.383142
CODING	KNOWN	PARTIAL:SINGLE:FULL	chr11	TMEM25	NM_032780.3	major	0.171	1	-	0.270971	0	0.316199	0.364806	0	0.460129	1.05594	0.100444	0	0	0	0.172094	0	0	0	0.216825	0	0	0.218108	0	0.283246	0	0	0	0.52444	0	0.107696	0.403014	0	0.376802	0	0.487563	0.487785	0	0.444534	0	0	0.282045	0	0.473718	0	0.169005	0	0	0.172693	0	0	0	0	0.277447	0.264623	0	0.115016	0	1.03509	0.339407	0	0.279488	0	0.398118	0.535983	0.190856	0.41948	0	0.195495	0	0
CODING	KNOWN	PARTIAL:FULL	chr11	TMEM216	ENST00000515837.6	minor	0.524	0.033	-	0.541942	0	1.26479	0.547209	0	0.230064	0.659965	0.904	0.350604	0.549155	0.969615	0.516281	0.177424	0.693634	0	0.650476	0.286912	0.896329	1.09054	0.513872	0.849739	0.2224	0.433443	0.512283	0.26222	0.665123	0.53848	4.70183	0.316663	0.251201	0.686965	0.487563	0.365839	0.3689	0.444534	0	0.202805	0.705113	0.401193	0.473718	0.427353	0.67602	0	0.119389	0.518078	0.439706	0.174781	0.311951	1.447	0	0.132312	0	0.460062	0.605615	1.16447	0.169704	0.825319	0.279488	0.471981	0.796237	0.267991	0.381712	0	0.295204	0.195495	0.993073	0.255428
CODING	KNOWN	PARTIAL	chr11	TBCEL	ENST00000529397.5	minor	0.146	0.063	-	0.270971	0.218102	0.316199	0	0.204182	0	0.131993	0	0.175302	0	0	0	0	0.173409	0.172086	0	0.143456	0	0.654323	0	0.566493	0.1112	0.216721	0	0.78666	0	0	0	0	0.376802	0.137393	0.162521	0.609731	0	0	0	0.304208	0	0.267462	0	0	0.169005	0.242644	0.119389	0	0	0	0	0.241167	0	0.132312	0.204162	0.115016	0	0.129386	0	0.165064	0.558977	0.117995	0.132706	0.401987	0.381712	0.41948	0.147602	0	0	0.127714
CODING	KNOWN	PARTIAL:SINGLE	chr11	SYTL2	XM_011545107.2	major	0.212	1	-	0.270971	0.654306	0.316199	0.182403	0.612546	0	0.263986	0.200889	0	0.686443	0.121202	0.344187	0.354849	0	0	0	0.717281	0.358532	1.09054	0.128468	0.283246	0	0.433443	0.768424	0	0.665123	0	0	0.316663	0.251201	0.137393	0.325042	0.121946	0	0	0.140166	0.202805	0.56409	0.133731	0	0	0	0	0.119389	0.518078	0.439706	0	0	0	0	0	0	0	0	0.129386	0.169704	0.165064	0.139744	0	0.530824	0.267991	0.190856	0	0.147602	0	0	0.766284
CODING	KNOWN	PARTIAL	chr11	STX5	NM_001244666.1	minor	0.328	0.056	-	0.270971	0.218102	0.948596	0.364806	0	0	1.18794	0.502222	0.175302	0.411866	0.121202	0.172094	0.177424	0.346817	0	0.433651	0.143456	0.358532	0.436216	0.256936	0	0.333601	0.216721	0	0.78666	0.332562	0.646176	0.268676	0.422217	0.376802	0.549572	0.325042	0.365839	0.491866	0	0.140166	0.709818	0.141023	0.668654	0.631624	0.213676	0.845025	0.485287	0.477557	0	0.659559	0.349561	0.623903	0.482335	0.83234	0.132312	0	0.115016	0	0.388157	0	0.330128	0.279488	0.353986	0.132706	0.133996	0	0.41948	0	0.390989	0	0.383142
CODING	KNOWN	PARTIAL:SINGLE	chr11	STK33	XM_017018161.1	minor	0.267	0.043	-	0.270971	0.872409	0.316199	0	0.408364	0	0.131993	0.602667	0	0.137289	0.60601	0.860468	0.532273	0.693634	0.516259	0.216825	0.860737	0	0	0.256936	0	0.444801	0.866886	0	0	0.665123	0.215392	0.268676	0.633326	0.251201	0.274786	0.325042	0.243892	0	0.148178	0.280333	0.101403	0.141023	0.133731	0.157906	0	0.33801	0.485287	0.238778	0	0	0	0	0	0	0	0.204162	0	0	0.517543	0.169704	0.660256	0.419233	0.235991	0.530824	0	0.190856	0.20974	0.295204	0.586484	0	0.383142
CODING	KNOWN	PARTIAL	chr11	SMPD1	NM_000543.4	minor	0.359	0.281	-	0.270971	0.218102	0	0.182403	0.408364	0.460129	0.263986	0.301333	0.350604	0.137289	0	0.516281	0	0.173409	0	0.433651	0.286912	0.179266	0.872431	0.899276	0	0	0	0.256141	1.83554	0.332562	0.215392	0.268676	0.633326	0.251201	0	1.13765	0.853624	0.3689	0.148178	0.140166	0.304208	0	0.133731	0.315812	0	0	0.242644	0.596946	0	0	0	0.311951	0	0	0	0.612485	0.575078	0	2.19956	0.339407	0	0.838465	0.353986	0.398118	0.803974	0.763423	0.62922	0	1.17297	0.662049	0.383142
CODING	KNOWN	PARTIAL	chr11	SLC37A4	ENST00000524428.5	minor	0.39	0.037	-	0.270971	0.654306	1.26479	0.364806	1.42927	0	0.923951	0.502222	0.525906	0.274577	0.121202	0.516281	0.177424	0.867043	0	0.433651	0	0.358532	0.218108	0	0	0.2224	0.216721	0	0.52444	0.332562	1.29235	0.67169	1.1611	0.502403	0.137393	0.487563	0.487785	0.860766	0.444534	0	0	0.56409	0.133731	0.315812	0.213676	0	0.485287	0.119389	0	0.219853	0.349561	0.467927	0.241167	0	0.132312	0.408323	0.230031	0.605615	0.388157	0.509111	0.330128	0.139744	0.353986	1.19435	0.401987	0	1.0487	0.147602	0.586484	0.165512	0.127714
CODING	KNOWN	PARTIAL:SINGLE	chr11	SIPA1	NM_153253.29	major	0.259	1	-	0.270971	0	0.316199	0	0.204182	0	0.791958	0.200889	0	0.137289	0	0.516281	0	0.173409	0	0	0.143456	0	0.218108	0.128468	0.566493	0	0.216721	0.512283	0	0	0.215392	0	0.316663	0.125601	0	0.975125	0.609731	0.491866	0.592713	0.280333	0.40561	0.705113	0.534923	0.78953	0	0.169005	0	0.238778	0	0.439706	0	0	0	0.277447	0	0	0	0	0	0.848518	0	1.2577	1.06196	0.265412	0.401987	0.763423	0.20974	0.590408	0.195495	0.165512	0
CODING	KNOWN	PARTIAL	chr11	SIK3	XM_011542722.1	minor	0.36	0.107	-	0.270971	0.218102	0.316199	0.182403	0.408364	0	0.527972	0.502222	0.350604	0.823732	0.484808	0	0.177424	0.520226	0.172086	0.433651	0.430369	0.358532	0.654323	0.64234	0.283246	0.778402	0.650164	0.768424	0	0	0.53848	0.268676	0.73888	0.376802	0.549572	0	0	0	0.148178	0	0	0.705113	0.936116	0.473718	0.213676	0.33801	0	0.119389	0	0.219853	0	0.623903	0	0.277447	0	0	0.805109	0	0.129386	0	0.825319	0.419233	1.06196	0.66353	0.535983	0	0.62922	0.73801	0.586484	0.496537	0.766284
CODING	KNOWN	PARTIAL	chr11	RTN3	ENST00000540798.5	minor	1.276	0.077	-	0.270971	1.09051	0.632397	0.729612	2.04182	1.61045	3.03584	1.20533	1.75302	1.2356	0.969615	0.860468	0.532273	1.38727	2.06504	1.95143	0.430369	1.07559	0.872431	0.385404	1.13299	1.2232	1.08361	1.02457	1.83554	0.665123	1.72314	0.537352	2.63886	0.628003	1.23654	1.78773	2.80476	2.33636	0.444534	0.560666	1.31823	0.705113	0.668654	0.947436	0.641029	1.35204	1.94115	0.596946	1.38154	0	0.349561	1.55976	1.20584	0.554893	0.264623	0.612485	2.41533	0	3.10526	0.509111	1.65064	2.79488	2.35991	1.45977	2.54592	1.14513	1.46818	1.62362	2.15044	0.827561	1.53257
CODING	KNOWN	PARTIAL:SINGLE	chr11	RP11-864I4.1	ENST00000526409.5	major	0.402	0.591	-	0.270971	0	0.632397	0	0.408364	0.460129	0	0	0.350604	0.274577	0	0.172094	0	0.693634	0	0.433651	0.143456	0.717063	0.218108	0.385404	0	0.1112	0.216721	1.02457	0	0.665123	0.215392	0.806028	0	1.38161	0.549572	0.975125	0.121946	0	0.592713	0.280333	0.608415	0.423068	0	0	0	0.33801	0.242644	0.238778	0	0.439706	0	0	0.482335	0	0.132312	1.02081	2.07028	0	0.129386	1.52733	0.495192	0.139744	0.707972	1.19435	0.267991	0.572567	0.83896	0.295204	1.56396	0.827561	0.255428
CODING	KNOWN	PARTIAL	chr11	RP11-286N22.8	ENST00000623232.1	minor	0.542	0.216	-	0.270971	0.436204	0.632397	0.182403	0	0.690193	1.45192	0.301333	0	0.96102	0.242404	0.172094	0.532273	0.867043	1.72086	0.216825	0.860737	1.43413	1.52675	0	0	0.333601	0	0	0	0.332562	1.18466	1.20904	0.422217	0.628003	0.274786	0.325042	0.487785	0.737799	0	3.64433	0.101403	0.705113	0.267462	1.10534	1.49574	0.507015	1.21322	0.238778	0.172693	1.53897	0.699122	0.155976	1.20584	0	0.396935	0.816647	0.115016	0	0.388157	0.848518	0.330128	0.139744	0	0	0.401987	0.190856	0.41948	0.442806	0.195495	0.165512	0
CODING	KNOWN	PARTIAL	chr11	RNF214	ENST00000531287.5	minor	0.43	0.053	-	0.270971	0.436204	0.316199	0	0.204182	0.460129	1.05594	0.602667	1.05181	0.549155	0.242404	0	0.177424	0.520226	0.516259	0.650476	0.430369	0.537797	0.872431	0.385404	0	1.0008	0.433443	0.256141	0.52444	0.997685	0.215392	0.268676	0.73888	0.251201	0	1.13765	0.853624	0.3689	0.592713	0.140166	0.40561	0.705113	0.133731	0.157906	0.427353	0.169005	0.485287	0.596946	0	0.439706	0.699122	0.311951	0.241167	0.83234	0	0.408323	0.460062	0.605615	0.646928	0.678815	0.495192	0.139744	0.471981	0.132706	0	0.190856	0.20974	0.590408	0.390989	0.331024	0.383142
CODING	KNOWN	PARTIAL	chr11	RBM4B	XR_247214.2	minor	0.612	0.016	-	0.270971	0.872409	1.26479	0.364806	0.204182	0.460129	0.659965	0.602667	0.350604	0.411866	1.21202	1.20465	0.177424	1.38727	1.37669	0.216825	0.717281	0.179266	0	0.385404	0.849739	0.889602	0.216721	0.512283	0.26222	0.665123	0.53848	0.537352	1.05554	0.628003	0.549572	0.325042	0.609731	0.491866	0.592713	0.700832	0.101403	1.69227	0.267462	0.631624	1.06838	0.33801	0.485287	0.716335	1.55423	0.879412	0	0.623903	1.20584	1.94213	0.79387	0.204162	0.690094	0	0.258771	0.339407	0.660256	0.279488	0.707972	0	0.401987	0.190856	0.41948	1.32842	0.781978	0.331024	0.383142
CODING	KNOWN	PARTIAL	chr11	PRMT3	ENST00000437750.2	minor	0.276	0.019	-	0.270971	0.436204	0.316199	0.912015	0	0	0.131993	0.100444	0	0.686443	0.484808	0.172094	0.177424	0.173409	0.172086	0.216825	0.286912	0.179266	0.654323	0.128468	0.566493	0.556001	0.433443	0	0.52444	0.332562	0.107696	0.268676	0.949989	0	0.686965	0.487563	0.243892	0.245933	0.296356	0.700832	0.101403	0.141023	0.267462	0	0	0.169005	0	0.477557	0	0.219853	0.174781	0.155976	0.241167	0	0.396935	0	0.690094	0	0.129386	0.169704	0.165064	0.279488	0.353986	0.398118	0.267991	0.381712	0.62922	0.147602	0.195495	0.165512	0.255428
CODING	KNOWN	PARTIAL:SINGLE	chr11	PRDM10	XM_011542912.2	major	0.666	0.682	-	0.270971	0.872409	0.632397	0.364806	0.612546	0.690193	0.131993	0.200889	1.05181	0.686443	0.484808	1.03256	0.887122	0.867043	0.172086	1.7346	0.430369	0.179266	0.218108	0.385404	1.69948	1.5568	0.866886	0.768424	0.52444	0.332562	0.753872	0.537352	0.422217	0.628003	0.961751	0.650084	0.365839	0	1.03725	0.560666	0.608415	1.12818	0.401193	1.26325	0.213676	0.845025	2.42644	1.31328	1.20885	1.75882	1.04868	0.779879	0.241167	0.554893	1.32312	0	1.03514	0	0.129386	0.169704	0.165064	0	0.589976	0.265412	0	0.572567	0.20974	0.73801	1.17297	0	0.893998
CODING	KNOWN	PARTIAL	chr11	PPME1	XR_428916.1	minor	0.405	0.051	-	0.270971	0.218102	0	0	0.408364	0.690193	0.131993	0.401778	0	0	0.242404	0.172094	0.354849	0.173409	0.172086	0	0	0.358532	0	0.128468	1.13299	0.2224	0.433443	0.512283	0.78666	1.33025	0.646176	0.806028	0.844435	0.125601	0	0.325042	0.365839	0.3689	0.592713	0	1.21683	0.282045	0.534923	0.78953	0.213676	1.01403	0.485287	0.358168	0.172693	0	0.174781	0.311951	0.241167	0.277447	0.264623	0.816647	0.460062	0.605615	0.517543	0.169704	0.495192	1.2577	0.353986	0.265412	0.401987	0.572567	0.62922	0.295204	0.586484	0.662049	0.510856
CODING	KNOWN	PARTIAL	chr11	PPME1	NM_001271593.1	minor	0.35	0.044	-	0.270971	0.654306	0.316199	0.182403	0	0.690193	0.659965	0.200889	0	0	0.121202	0.172094	0.177424	0.173409	0	0	0.573825	0.358532	0.218108	0	0.566493	0.2224	0	0	0.26222	0	0.646176	0.134338	0.949989	0.502403	0.412179	1.78773	0.365839	0.122967	0	0.280333	0.40561	0	0.668654	0.315812	0	0.507015	0.242644	0	0.172693	0.439706	0	0	0	0.83234	0	0.408323	0	0.605615	0.517543	0.339407	0.330128	0.978209	0.235991	0.265412	0.535983	0.763423	1.0487	0.73801	1.17297	0.496537	0.383142
CODING	KNOWN	PARTIAL	chr11	POU2F3	ENST00000606153.1	minor	0.196	0.107	-	0.270971	0	0	1.09442	3.87946	0	0.395979	0	0	0.137289	0.60601	0.688374	0	0	0	0	0.143456	0	0.218108	0	0	0	0.650164	0	0.26222	0	0	0	1.05554	0	0.274786	0	0	0.491866	0	0.280333	0	0.282045	0	0	0.213676	0.507015	0	0.119389	0.172693	0.439706	0	0.311951	0.482335	0	0	0	0	0	0	0	0	0	0	0	0	0	0	0	0	0.165512	0
CODING	KNOWN	PARTIAL:FULL:SINGLE	chr11	PIH1D2	ENST00000530641.5	minor	0.872	0.432	-	0.541942	0.218102	0.316199	0.182403	0.408364	1.15032	1.05594	1.30578	0.701208	1.2356	1.09082	1.03256	2.66137	0.867043	0.860432	0.433651	0.143456	1.43413	0.872431	0.64234	2.54922	0.556001	0.650164	1.28071	1.83554	1.66281	0.861568	0.537352	1.1611	0.753604	0	1.62521	1.46335	0.983732	1.3336	0.560666	1.62244	0.705113	1.60477	0.947436	0.213676	1.01403	0.242644	0.716335	0.518078	1.09926	0.524342	0.623903	0.723502	1.94213	0.926181	0.408323	1.26517	1.81684	0.517543	0.169704	0.165064	1.2577	0.471981	0.132706	0.267991	0.572567	0.41948	0.590408	1.36846	0.331024	0.255428
CODING	KNOWN	PARTIAL	chr11	PICALM	XM_017018384.1	minor	0.619	0.07	-	0.270971	1.30861	0.948596	0.182403	0.408364	0.690193	0.791958	1.10489	0.175302	0.411866	0.363606	0.688374	0.532273	0.520226	0.516259	1.08413	1.14765	0	0.872431	0.513872	0.849739	0.556001	0.216721	0.256141	2.35998	0.665123	0.646176	0.403014	1.37221	0.502403	0.686965	0.812604	1.21946	0.737799	0.148178	0	1.31823	0.705113	0.267462	0.473718	1.28206	0.33801	0	0	0.345385	0.439706	0.174781	0.155976	0.241167	0.277447	0.396935	0.408323	0.690094	0.605615	1.16447	0.509111	0.990383	0.978209	0.353986	0.265412	0.535983	0.954279	1.0487	0.73801	0.977473	0	0.893998
CODING	KNOWN	PARTIAL:SINGLE	chr11	PDE3B	ENST00000455098.2	minor	0.169	0.151	-	0.270971	0.436204	0.316199	0.182403	0	0	0.263986	0.301333	0	0	0.242404	0	0.177424	0	0	0.650476	0	0.537797	0	0	0	0	0	0	0.78666	0.332562	0.323088	0	0.105554	0.125601	0	0	0.243892	0.245933	0.148178	0	0	0.282045	0	0.157906	0.427353	0	0	0.119389	0	0	0.174781	0.155976	0	0.83234	0	0.204162	0.345047	0	0	0.509111	0.165064	0	0.707972	0	0.133996	0.381712	0.83896	0	0	0.165512	0
CODING	KNOWN	PARTIAL	chr11	PDE3B	ENST00000282096.8	minor	0.223	0.199	-	0.270971	0.218102	0	0	0	0	1.31993	0	0	0	0.363606	0	0	0.173409	0.172086	0	0	0.179266	0.218108	0.128468	0	0	0	0.256141	1.83554	0.332562	0.107696	0.134338	0.527772	0	0.137393	0	0.365839	0.122967	0.148178	0.140166	0	0	0.133731	0	0.427353	0.507015	0	0	0	0.219853	0.349561	1.55976	0.241167	0	0	0	0.115016	0	0	0.678815	0.330128	0.419233	0.589976	0.265412	0.267991	0	0.83896	0	0.586484	0	0.255428
CODING	KNOWN	PARTIAL	chr11	PCF11	XM_005274049.1	minor	0.965	0.021	-	0.270971	3.05343	0.316199	0.547209	1.83764	0.920257	2.24388	0.904	0.701208	0.549155	0.969615	1.20465	0.887122	1.90749	1.03252	1.30095	0.860737	0.179266	1.96297	0.513872	0	1.112	0.433443	0.256141	0.78666	0.665123	0.861568	0.403014	1.1611	1.13041	0.824358	0.975125	0.853624	0.860766	0.889069	1.12133	0.608415	1.55125	1.7385	1.89487	0.427353	0.33801	1.21322	0.955113	0.345385	0.439706	1.74781	0.155976	0.482335	0.83234	0.396935	1.02081	1.03514	1.21123	1.55263	0.339407	0.495192	1.67693	0.825967	0.796237	1.20596	1.14513	1.67792	0.295204	1.95495	0.662049	1.14943
CODING	KNOWN	PARTIAL:FULL	chr11	ORAOV1	XM_006718470.2	minor	0.679	0.454	-	0.270971	0.436204	0.632397	0.182403	0.408364	0.230064	1.45192	0.200889	0.175302	0.823732	0.242404	0.860468	0	0.520226	0.344173	0.216825	0.286912	1.43413	1.30865	0.385404	0.849739	0.2224	0.433443	0.256141	0.78666	2.32793	0.753872	1.20904	1.05554	0.125601	0.824358	1.13765	1.09752	0.3689	0.296356	0	0.304208	0.423068	0.401193	0.631624	0.641029	0.845025	0.727931	0	0	0.219853	0	1.09183	0	0.83234	0.132312	0.816647	0.920125	0.605615	2.58771	1.52733	1.15545	0.838465	1.76993	0.928943	0.803974	2.09941	1.0487	0.590408	0.977473	0	0.383142
CODING	KNOWN	PARTIAL	chr11	NFRKB	XM_017017795.1	minor	0.193	0.022	-	0.270971	0	0.316199	0	0	0	0.527972	0.301333	0.525906	0.137289	0	0.172094	0	0.346817	0.344173	0.216825	0.286912	0.358532	0.436216	0.256936	0.283246	0.333601	0	0.256141	0	0	0.646176	0	0.105554	0.376802	0.137393	0	0	0	0	0	0.202805	0.282045	0	0.157906	0.213676	0	0.242644	0.358168	0.345385	0.219853	0.174781	0	0.241167	0.277447	0.132312	0.204162	0.115016	0	0	0.678815	0	0	0.353986	0.265412	0.401987	0.190856	0	0	0.781978	0.331024	0.127714
CODING	KNOWN	PARTIAL	chr11	NFRKB	XM_005271567.3	minor	0.404	0.045	-	0.270971	0	0	0.547209	0.612546	1.15032	0.263986	0.100444	1.05181	0	0	0.688374	0.354849	0.520226	0.344173	0.216825	0.286912	0.179266	0.218108	0.256936	0	0.1112	0.433443	0	0.26222	0	0.323088	0.67169	0.211109	0.125601	0.412179	0.650084	1.21946	0.245933	0	0.840999	0.40561	0.141023	0.936116	1.42115	0.641029	0.169005	0.727931	0.955113	0.518078	0.439706	0.699122	0.779879	0.482335	0.277447	0.264623	0.204162	0.230031	0.605615	0.258771	0.339407	0.330128	0.279488	0.825967	0.265412	0.401987	0.190856	0	0	0.586484	0.331024	0.766284
CODING	KNOWN	PARTIAL	chr11	NARS2	XR_001747964.1	minor	0.173	0.019	-	0.270971	0	0.316199	0.182403	0	0	0.263986	0.401778	0	0.137289	0.363606	0.172094	0	0.173409	0	0	0.143456	0	0	0.256936	0	0.444801	0.433443	0	0	0	0.107696	0.940366	0.105554	0	0.412179	0	0.121946	0.122967	0.148178	0.700832	0.202805	0.141023	0.133731	0	0.213676	0	0	0	0.172693	0	0	0	0	0.554893	0	0	0.230031	0	0.388157	0	0.330128	0.698721	0.117995	0.132706	0.133996	0.381712	0.41948	0.295204	0.390989	0.165512	0.255428
CODING	KNOWN	PARTIAL	chr11	NARS2	XM_011545253.1	minor	0.214	0.023	-	0.270971	0.654306	0.316199	0	0	0.230064	0.527972	0.100444	0.175302	0.137289	0.242404	0	0	0	0	0	0.430369	0	0	0.128468	0.283246	0.2224	0	0	0.78666	0	0	0.134338	0.527772	0.125601	0	0	0.487785	0.491866	0.296356	0	0.202805	0.141023	0.133731	0.315812	0.213676	0.169005	0	0.119389	0	0	0.699122	0	0	0.277447	0.132312	0	0	0.605615	0.258771	1.01822	0.330128	0.279488	0.235991	0.398118	0	0.763423	0.83896	0.442806	0.195495	0	0
CODING	KNOWN	PARTIAL	chr11	NAALADL1	ENST00000533340.5	major	1.13	0.32	-	0.270971	0	0.632397	0.912015	0	0.460129	1.8479	1.00444	0	0.96102	0.121202	0.688374	1.24197	0.693634	1.37669	0.216825	0.860737	2.15119	0.872431	0.64234	4.53194	0.444801	0	0.256141	1.04888	0.997685	0.861568	0.268676	3.6944	1.25601	2.61047	4.71311	3.1706	2.5823	0.592713	0.560666	0.709818	0.141023	0.133731	0.78953	1.28206	0.33801	1.21322	0.119389	0	0	0	0.467927	0	0	0.132312	1.42913	0.690094	1.81684	6.98683	0.848518	0.660256	3.63335	0.353986	0.398118	1.07197	3.05369	2.30714	1.62362	0.195495	1.98615	0.766284
CODING	KNOWN	PARTIAL	chr11	MUS81	XR_001747986.1	minor	0.18	0.043	-	0.270971	0.218102	0.316199	0	0.204182	0	0.527972	0.200889	0	0.411866	0	0	0	0.173409	0.172086	0.433651	0.143456	0	0	0	0	0.556001	0	0.256141	0	0	0	0.134338	0.844435	0	0	0.162521	0.487785	0	0.296356	0.420499	0	0	0	0.157906	0.427353	0	0	0.238778	0	0	0	0.155976	0.241167	0	0	0.204162	0.345047	0	0.129386	0.509111	0.330128	0.419233	0.353986	0.66353	0.401987	0.190856	0.20974	0.295204	0	0.331024	0.255428
CODING	KNOWN	PARTIAL:SINGLE	chr11	MMP20	ENST00000260228.2	major	0.101	1	-	0.270971	0.218102	0	0	0.204182	0	0	0	1.05181	0	0	0	0	0	0	0	0	0	0	0	0.566493	0	0.216721	0	0	0.332562	0	0	0	0	0	0.487563	0	0.122967	0	0	0.101403	0.141023	0	0	0	0	0.727931	0	0	0	0.524342	0	0	0	0	0	0	0.605615	0	0	0	0.838465	0	0	0.133996	0	0	0	0	0	0.255428
CODING	KNOWN	PARTIAL:SINGLE	chr11	LOC100506127	NR_130990.1	minor	0.321	0.315	-	0.270971	0.436204	0	0.729612	0	0.460129	0	0.602667	0	0.274577	0.121202	0	0	0.173409	1.37669	0.216825	0.286912	0.358532	0.218108	0.385404	0.566493	0.556001	0	0.256141	0	0	0.753872	0.134338	0.633326	0	0	1.30017	0.97557	0.245933	0.148178	0.280333	0.101403	0.423068	0	1.57906	0	0.169005	1.69851	0.238778	0.172693	0	0.349561	0.311951	0	0.277447	0.132312	0.408323	0.345047	0	0.388157	0	0.660256	0.419233	0.353986	0.132706	0.401987	0.190856	0	0.295204	0	0.165512	0.510856
CODING	KNOWN	PARTIAL	chr11	KAT5	NM_001206833.1	minor	0.271	0.111	-	0.270971	0	0	0	0	0	0.131993	0.100444	0	0.137289	0.242404	0.172094	0.177424	0.693634	0.172086	0.216825	0.143456	0.358532	0.654323	0.64234	0	0.1112	0.433443	0	0.26222	0.332562	0.430784	0	0.527772	0.251201	0.686965	0.325042	0.243892	0.245933	0	0	0.40561	0	0	0.315812	0.213676	0	0	0.358168	0	0	0	0.311951	0	0.554893	0	0.204162	0.805109	0	0.388157	0.848518	0.165064	0.558977	0.589976	0.398118	0.535983	0.190856	1.0487	0.295204	0.977473	0.496537	0.510856
CODING	KNOWN	PARTIAL:SINGLE	chr11	JAML	XR_001747770.1	minor	0.177	0.407	-	0.270971	0.436204	0.948596	0	0	0.230064	0.395979	0.200889	0.175302	0	0.121202	0	0.177424	0.173409	0	0.216825	0.286912	0.358532	0	0.128468	0	0.444801	0.216721	0	1.04888	1.33025	0.53848	0.134338	0.105554	0.125601	0.137393	0	0.121946	0	0.296356	0.280333	0.304208	0	0.133731	0	0.854706	0	0	0	0	0	0	0	0.482335	0.277447	0	0	0	0	0	0	0	0.139744	0.235991	0	0.133996	0	0	0.295204	0	0	0.127714
CODING	KNOWN	PARTIAL	chr11	INTS4	ENST00000529807.5	minor	0.478	0.014	-	0.270971	0.436204	0.632397	0	0	0.230064	1.05594	1.00444	0.175302	0.686443	1.33322	0.344187	0.354849	0.520226	0.344173	0.216825	0	0.717063	0.654323	0.64234	0.283246	0.2224	0.433443	0.768424	0.26222	0.332562	0.753872	0.403014	1.05554	0	0.274786	0.162521	0.487785	0.3689	0.740891	0.840999	0.101403	1.12818	0.534923	0.631624	0.854706	0.33801	0.485287	0.716335	0.69077	0.659559	0.174781	0.311951	0.96467	1.10979	0.264623	0	0.115016	0.605615	0.129386	0.509111	0.660256	0	0.471981	0.66353	0.133996	0.572567	0.20974	0	1.36846	0.331024	0.255428
CODING	KNOWN	PARTIAL:FULL	chr11	HRAS	NM_005343.3	major	0.639	1	-	0.270971	0.654306	0.632397	0	0.408364	0.230064	0.923951	0.100444	0.525906	0	0.242404	1.20465	0.177424	0.693634	1.03252	0.650476	0.286912	0.358532	0.654323	0.64234	0.566493	0.556001	0.650164	0	0.26222	0.997685	0.430784	1.47772	0.105554	0.753604	0.961751	1.13765	0.853624	0.122967	0.296356	0.700832	0.912623	1.12818	0.133731	0	0	0.169005	0.485287	0.119389	0.172693	0	0.349561	0	0.241167	0.277447	0.661558	1.42913	1.4952	0	0.129386	2.20615	0.660256	0.698721	1.29795	0.796237	2.14393	0.954279	1.25844	1.18082	1.95495	0.496537	1.91571
CODING	KNOWN	PARTIAL	chr11	GLYATL2	XM_017017338.1	minor	0.124	0.077	-	0.270971	0	0	0	0	0	0.263986	0	0	0.549155	0.121202	0	0.887122	0.173409	0.344173	0	0	0	0	0	0	0	0	0	0.26222	0	0.107696	0	0	0	0	0	0.609731	0	0	0	0.101403	0	0.936116	0	0	0	0	0.358168	0	0	0	0	0	0	0	0	0.345047	0	0	0.169704	0	0	0	0.398118	0	0.190856	0.20974	1.32842	0	0.662049	0
CODING	KNOWN	PARTIAL	chr11	FXYD6	NM_001164836.2	minor	0.264	0.214	-	0.270971	0.218102	0.316199	0.182403	0.816728	0.230064	0	0	0	0	0.121202	0.344187	0.887122	0.173409	0.344173	0.216825	1.14765	0.537797	1.96297	0.128468	0	0	0.216721	0	0.26222	0	0.215392	0	1.26665	0.251201	0.274786	0.487563	0	0.122967	0	0	0	0	0.133731	0.78953	0.213676	0.507015	0.242644	0.477557	0.172693	0	0	0.155976	0.482335	0.277447	0.264623	0	0	0	0	0	0	1.95642	0	0.132706	0	0	0.20974	0	0.195495	0.331024	0.127714
CODING	KNOWN	PARTIAL	chr11	FXYD6	ENST00000583233.5	major	0.81	0.657	-	0.270971	0.872409	2.84579	0.912015	0	0	0.395979	1.10489	0	0.137289	0	2.40931	0.354849	0	0.344173	0.867302	5.73825	1.79266	4.36216	0	0.283246	0	0	0.256141	1.04888	0	0.53848	0	2.63886	0.251201	0.686965	0.162521	0.365839	1.96746	0	0.140166	0	0.282045	1.06985	1.73697	1.06838	2.19707	1.94115	0.955113	1.20885	0.219853	0.174781	0.467927	0.241167	0.83234	0.661558	0	0	1.21123	1.68201	0	0.165064	5.17054	0.117995	0	0.133996	0.190856	0.41948	0.147602	0	0.827561	0.383142
CODING	KNOWN	PARTIAL	chr11	FAM76B	XR_247187.4	minor	0.222	0.015	-	0.270971	0	0	0.547209	0	0	0.659965	0.401778	0.175302	0.137289	0.121202	0.860468	0.354849	0.520226	0.516259	0.216825	0.286912	0.179266	0.436216	0.128468	0	0.1112	0.216721	0.256141	0.26222	0.332562	0.323088	0.134338	0.105554	0	0.274786	0.162521	0.243892	0.245933	0.296356	0.280333	0.507013	0.282045	0	0.157906	0.427353	0.169005	0	0.119389	0.518078	0	0	0	0	0	0.132312	0.408323	0.230031	0	0	0.509111	0.330128	0.279488	0.117995	0.265412	0.267991	0	0.20974	0.147602	0.195495	0.165512	0.383142
CODING	KNOWN	PARTIAL	chr11	EMSY	XM_011545175.2	minor	0.232	0.025	-	0.270971	0.436204	0.948596	0.182403	0.204182	0	0.131993	0.502222	0.175302	0.137289	0.121202	0.344187	0	0.173409	0	0.433651	0.573825	0	0.218108	0.385404	0.283246	0.333601	0	0	0.26222	0.332562	0.323088	0.134338	0.422217	0.628003	0	0.487563	0.243892	0.245933	0.592713	0.420499	0.101403	0.141023	0.133731	0.157906	0.213676	0	0.485287	0.358168	0	0	0.524342	0.623903	0.723502	0.554893	0.132312	0.204162	0.115016	0	0	0.169704	0.330128	0	0.117995	0.132706	0	0	0.20974	0	0.195495	0	0
CODING	KNOWN	PARTIAL:SINGLE	chr11	EIF3F	NM_003754.2	minor	0.503	0.069	-	0.270971	0	0.948596	0.182403	0.408364	0.460129	0.791958	0.602667	0.350604	0.411866	0.60601	0.860468	0.532273	0.520226	0.516259	0.216825	0	0.537797	0.436216	0.64234	0	0.444801	0.216721	0.256141	1.57332	0.332562	0.753872	0.537352	0.949989	0.376802	1.09914	1.46269	0.365839	1.1067	0.296356	1.12133	0.40561	1.12818	0.668654	0.315812	0.854706	0.507015	0.485287	0.119389	0.172693	1.53897	0.174781	0.311951	0.241167	0.277447	0.132312	0.612485	0.230031	0	0.517543	0.509111	0.495192	0.698721	0.353986	0.265412	0.535983	0.381712	0.41948	0.295204	0.586484	0	0.255428
CODING	KNOWN	PARTIAL	chr11	DNAJC4	NM_001307981.1	minor	0.159	0.067	-	0.270971	0.218102	0	0.182403	0	0	0.395979	0	0.350604	0.411866	0	0	0.354849	0	0	0.216825	0	0	0.218108	0.128468	0	0.1112	0	0.256141	0.26222	0	0	0.67169	0.211109	0.125601	0.274786	0.162521	0.365839	0.614833	0	0	0.304208	0.282045	1.06985	0.157906	0	0	0	0	0.172693	0	0	0	0	0.277447	0	0.204162	0.460062	0	0	0.169704	0	0.698721	0	0	0.401987	0.381712	0	0	0	0	0.255428
CODING	KNOWN	PARTIAL	chr11	DENND5A	NM_001243254.1	minor	0.241	0.036	-	0.270971	0.436204	0	0.547209	0	0.230064	0	0.803556	0	0.137289	0	1.20465	0.354849	0	0	0.216825	0.717281	0.358532	0	0	0.566493	0.1112	0.866886	0	0.52444	0	0.107696	0.403014	0.316663	0.125601	0.412179	0.162521	0.243892	0.245933	0	0	0.101403	0	0.133731	0.315812	0	0.33801	0	0.119389	0	0	0	0.311951	0.241167	0.277447	0	0	0	1.21123	0.646928	0.509111	0.660256	0.558977	0	0.265412	0.267991	0.190856	0	0.147602	0	0.496537	0
CODING	KNOWN	PARTIAL	chr11	CTTN	XM_017017312.1	minor	0.229	0.405	-	0.270971	0.218102	0	0	0	0	0.263986	0.301333	0.175302	0.137289	0	0.516281	0.709698	0	0.688346	0.216825	0.573825	0.179266	0.436216	0	0.283246	0	0.433443	0	0	0	0	0.268676	0.73888	0	0.412179	0.487563	0.121946	0.122967	0.148178	0	0.101403	0.141023	0.267462	0.157906	0.213676	0.845025	0.485287	0.238778	0.172693	1.31912	1.22346	0.155976	0	0	0.132312	0	0.230031	0	0.129386	0	0	0.139744	0.117995	0.265412	0.401987	0.190856	0	0.147602	0	0.331024	0.255428
CODING	KNOWN	PARTIAL:FULL:SINGLE	chr11	CTSW	ENST00000307886.7	major	3.018	0.934	-	0.541942	4.14394	5.69157	1.64163	7.14637	0.460129	27.8505	0.100444	1.75302	0	0.969615	0.688374	3.01622	0.520226	1.37669	4.55333	0.286912	1.25486	16.5762	5.65259	4.24869	0.444801	0	0	5.50662	7.31635	4.09245	1.47772	0.527772	1.63281	0.137393	1.62521	2.31698	0.3689	0.592713	1.40166	13.5879	0.705113	1.87223	0.78953	5.76927	0.33801	1.21322	0.596946	3.10847	0	0.524342	12.634	4.82335	0.277447	0.529246	2.6541	5.52075	3.63369	0.776314	7.80637	3.30128	4.47181	0	1.19435	1.07197	0.572567	4.40454	0.590408	0.977473	1.65512	0.893998
CODING	KNOWN	PARTIAL	chr11	CREBZF	NR_028027.1	minor	0.241	0.066	-	0.270971	0.218102	0	0	0	0	0	0.301333	0.350604	0.137289	0.363606	0.172094	0	0	0.688346	0	0.143456	0.537797	0.436216	0	0.566493	0	0	0.256141	0.26222	0	0.430784	0.403014	0.316663	0.251201	0.549572	0	0.853624	0.122967	0.296356	0.280333	0	0	0.401193	0	0	0.507015	0	0.238778	0.172693	0	0	0	0	0	0.264623	0.204162	0.575078	0	0.646928	0.509111	0.330128	0.698721	0.471981	0.928943	0.401987	0.572567	0.41948	0.147602	0	0.331024	0.127714
CODING	KNOWN	PARTIAL	chr11	CREBZF	ENST00000534224.1	minor	0.511	0.141	-	0.270971	0.654306	0.632397	0.364806	0.408364	0.460129	1.18794	1.60711	0	1.09831	0.363606	0.344187	0.532273	0.693634	0.860432	0.216825	0.286912	0.537797	0.218108	0.128468	0	0.444801	0.216721	0.512283	1.57332	0.665123	0.107696	0	1.1611	1.00481	0.412179	0.325042	0.731677	0.491866	1.62996	0.981165	0.507013	0.56409	0.267462	0.473718	0	0.169005	0.485287	0.119389	0.345385	1.31912	0	0.155976	0.241167	0.277447	0.396935	0.204162	0.460062	0	0.129386	0.509111	0.495192	0.419233	0.825967	0.928943	0.401987	0.190856	0.41948	1.18082	0.586484	0.496537	0.510856
CODING	KNOWN	PARTIAL	chr11	CHEK1	XM_011542561.2	minor	1.029	0.031	-	0.270971	1.52671	0.632397	0.729612	1.22509	0.460129	0.791958	0.904	2.45423	1.2356	0.969615	0.688374	0.532273	1.56068	0.172086	0	0.573825	0.358532	0.436216	1.28468	0.283246	1.668	0.650164	3.32984	0.52444	1.33025	1.40005	0.940366	0.422217	1.25601	1.09914	0.325042	0.853624	0.245933	1.48178	0.140166	1.01403	0.56409	1.06985	0	0.427353	0.33801	0	1.55206	1.20885	0.439706	1.04868	0.467927	0.96467	0.83234	1.58774	1.42913	1.38019	0.605615	0.517543	1.52733	0.990383	0.279488	3.53986	2.65412	1.47395	2.48113	1.88766	3.24724	1.36846	0.662049	0.63857
CODING	KNOWN	PARTIAL	chr11	CCDC84	XR_246426.3	minor	0.439	0.039	-	0.270971	0.436204	0.632397	0.182403	0.612546	0.230064	1.05594	0.502222	0	0.274577	0.242404	0.172094	0.177424	0.173409	0.860432	0.433651	0	0.537797	0.436216	0	0.283246	0.778402	0.216721	0.768424	0.52444	0.997685	0.753872	0.67169	0.844435	0.376802	1.09914	0.812604	0.121946	0.860766	0.889069	0.420499	0	0	0.133731	0.315812	0.213676	0.67602	0.970574	1.0745	0.69077	0.439706	0.524342	0	0.241167	0.277447	0	0.204162	0.230031	0	0.388157	0.509111	1.15545	0.419233	0.353986	0.66353	0.133996	0	1.0487	0.295204	0.390989	0	0.383142
CODING	KNOWN	PARTIAL:SINGLE	chr11	CCDC15	XM_017018349.1	minor	0.164	0.03	-	0.270971	0	0	0.182403	0	0	0.791958	0.502222	0	0.137289	0.121202	0	0	0.693634	0.344173	0.216825	0	0	0.436216	0.256936	0	0.1112	0	0	0	0	0	0.134338	0	0	0	0.325042	0.121946	0	0.444534	0	0	0.56409	0	0	0	0	0	0.358168	0.345385	0.219853	0.174781	0.779879	0.241167	0.277447	0	0.204162	0.230031	0	0.258771	0.169704	0.330128	0.139744	0.235991	0	0.401987	0.381712	0.20974	0	0.390989	0	0
CODING	KNOWN	PARTIAL	chr11	C11orf96	ENST00000617612.1	major	0.169	1	-	0.270971	0	0	0	0	0	0	0	0	0	0	0	0	0	0	0	1.57802	0.358532	0.218108	0	0.283246	0	0	0	2.09776	0.332562	0	0	2.21664	0.251201	0	0	0	0.245933	0	0	0	0	0.668654	0	0	0	0	0	0.172693	0	0	0	0.241167	0	0	0	0	0	0.388157	0	0.165064	1.67693	0	0	0	0	0	0.147602	0	0	0
CODING	KNOWN	PARTIAL	chr11	C11orf65	XM_017017248.1	minor	0.135	0.155	-	0.270971	0	0.948596	0	0	0.230064	0	0.200889	0.175302	0.411866	0.363606	0	0	0	0.344173	0.216825	0.143456	0	0	0	0	0	0.216721	0	0.52444	0	0	0.403014	0	0.125601	0	0	0.365839	0	0.296356	0	0.101403	0.141023	0	0	0	0	0	0.358168	0.172693	0.219853	0	0	0.723502	0	0.132312	0	0.115016	0.605615	0.129386	0	0	0.139744	0	0	0.401987	0.190856	0.20974	0	0.195495	0	0
CODING	KNOWN	PARTIAL:SINGLE	chr11	BCO2	ENST00000357685.9	major	0.234	1	-	0.270971	0	0	0	0	0.230064	0.263986	0.100444	0	0.411866	0.121202	0.172094	0.532273	0.867043	0.516259	0.433651	0.143456	0.179266	0.218108	0.128468	0	0.2224	0.216721	0	0.52444	0	0	0.134338	0.73888	0.376802	0	0.325042	0.487785	0	0.148178	0.140166	0.507013	0.141023	0.401193	0.157906	0	0.33801	1.45586	0.477557	0	0.219853	0	0	0	1.10979	0	0.408323	0.115016	0	0.129386	0	0.165064	0	0.117995	0.398118	0	0.190856	0	0.295204	0.195495	0.331024	0.63857
CODING	KNOWN	PARTIAL	chr11	BBS1	ENST00000533644.5	minor	0.143	0.054	-	0.270971	0	0.316199	0	0	0.230064	0.131993	0.401778	0	0.274577	0	0.172094	0	0	0.344173	0	0.143456	0.179266	0.218108	0	0.283246	0	0.216721	0	0.52444	0.332562	0.323088	0.268676	0	0.251201	0	0.487563	0.121946	0.245933	0.444534	0.140166	0	0	0.534923	0.631624	0.213676	0.33801	0	0.596946	0	0	0	0	0.241167	0	0.264623	0	0	0	0	0	0	0	0.117995	0	0	0.190856	0	0.147602	0	0	0
CODING	KNOWN	PARTIAL	chr11	BACE1	ENST00000313005.10	major	0.137	1	-	0.270971	0.218102	0	0	0	0	0.263986	0.502222	0	0	0.363606	0.172094	0	0.346817	0	0	1.00419	0	0	0	0	0.1112	0.433443	0.512283	0.26222	0.332562	0.753872	0	0	0	0.274786	0	0.487785	0	0	0	0	0.705113	0	0	0	0	0	0	0	0	0	0.155976	0	0.277447	0	0	0	0	0	0.339407	0	0.279488	0.117995	0.265412	0.133996	0	0.20974	0	0.390989	0	0
CODING	KNOWN	PARTIAL	chr11	APLP2	NM_001142276.1	minor	0.428	0.334	-	0.270971	1.30861	0	0.182403	0.612546	0.920257	0.527972	0.100444	0.525906	0.823732	0.363606	0.860468	0.532273	0.173409	1.03252	0.216825	0.860737	0.717063	0	0.128468	0.566493	0.444801	0.433443	0.768424	1.04888	0.665123	0	0.537352	0.633326	0.628003	0.824358	0.162521	0.121946	0.983732	0.444534	0.420499	0	0.282045	0.668654	0	0.213676	0.169005	0.242644	0	0	0	0.349561	0.467927	0	0.83234	0	0.408323	0.575078	0	0.388157	1.18793	0.165064	0.978209	0.943962	0.265412	0.133996	0	0	0.590408	0.781978	0.165512	0
CODING	KNOWN	PARTIAL	chr11	AP2A2	NM_012305.3	minor	0.771	0.318	-	0.270971	0.436204	2.21339	0	0	0.690193	0.527972	1.10489	0	0.274577	0.121202	2.23722	0.532273	1.04045	0.516259	1.51778	1.00419	1.25486	0.872431	0.513872	0.283246	0.2224	0.650164	0.768424	1.57332	0.997685	0.323088	1.20904	2.42775	0.251201	1.09914	1.78773	0.97557	0.614833	0	0.420499	0.304208	1.69227	1.60477	0	1.49574	0.169005	3.15437	0.119389	0	0.439706	0	0.623903	1.447	0.277447	0	0.204162	0.575078	0	1.68201	0.339407	0.495192	0.698721	1.88792	0.132706	1.33996	1.33599	0.20974	0.73801	1.36846	0.331024	0.255428
CODING	KNOWN	PARTIAL:FULL	chr11	AMPD3	NM_001025389.1	minor	1.175	0.111	-	0.270971	0.654306	1.26479	0.912015	1.02091	0.920257	0.659965	0.904	1.22711	0.411866	0.60601	0.172094	0.177424	0.346817	0.860432	1.30095	0.286912	0.358532	1.30865	1.15621	1.13299	0.778402	0.433443	0.256141	1.3111	1.33025	0.53848	1.47772	3.06108	3.26562	1.78611	1.95025	2.31698	0.3689	1.03725	1.12133	0.608415	1.69227	2.54089	1.26325	1.70941	4.22513	1.69851	0.477557	0	1.31912	1.04868	0.623903	0.723502	0.554893	3.17548	0.612485	0.460062	1.81684	0.646928	0.339407	2.31089	0.558977	0.825967	0.398118	1.47395	3.24455	2.0974	0	1.56396	2.31717	1.40485
CODING	KNOWN	PARTIAL:SINGLE	chr11	AMPD3	ENST00000528723.5	minor	0.327	0.031	-	0.270971	0.436204	0.316199	0	0.408364	0	0.659965	0.602667	0.525906	0.96102	0.242404	0.172094	0.177424	0.346817	0.172086	0.433651	0.286912	0.717063	0.436216	0.256936	0.283246	0.667201	0.866886	0	0.26222	0.332562	0.430784	0.134338	0.422217	0.251201	0.549572	0.325042	0	0.3689	0.444534	0.840999	0.709818	0.56409	0.267462	0.315812	0.213676	0	0.242644	0	0.345385	0.879412	0.349561	0	0	0	0.132312	0	0.230031	0.605615	0	0.339407	0.165064	0	0.235991	0	0.401987	0.190856	0.41948	0.590408	0.195495	0.662049	0.255428
CODING	KNOWN	PARTIAL	chr11	ALG9	XR_001747978.1	minor	0.246	0.037	-	0.270971	0.218102	0.316199	0.364806	0.408364	0.690193	0.395979	0.200889	0.525906	0.137289	0	0.688374	0	0.520226	0	0	0.143456	0.179266	0.436216	0.128468	0	0.1112	0.866886	0	0.26222	0	0.107696	0.134338	0.422217	0.376802	0.137393	0.325042	0.365839	0.245933	0.148178	0.700832	0.101403	0.141023	0	0	0	0	0.485287	0.119389	0.345385	0	0.349561	0	1.20584	0.277447	0	0	0	0	0.646928	0.339407	0	0.838465	0.235991	0.265412	0.267991	0.190856	0.41948	0.147602	0	0	0.255428
CODING	KNOWN	PARTIAL	chr11	ALG9	XM_017018323.1	minor	0.182	0.027	-	0.270971	0.654306	0	0	0.204182	0.230064	0.263986	0	0	0.411866	0.484808	0	0	0.173409	0.344173	0	0.286912	0.358532	0	0.128468	0	0.1112	0	0	0.26222	0.332562	0.107696	0.537352	0.105554	0.251201	0.137393	0.650084	0	0	0.148178	0	0.507013	0.141023	0.802385	0	0	0	0.485287	0.119389	0.518078	0	0.174781	0	0	0.554893	0.396935	0	0.230031	0	0.129386	0.169704	0	0.139744	0.117995	0.398118	0.267991	0	0	0	0.195495	0	0.383142
CODING	KNOWN	PARTIAL	chr11	ADRBK1	ENST00000308595.9	major	0.217	1	-	0.270971	0.218102	0	0	0.204182	0	0.527972	0	0	0	0	0	0.177424	0	0	0	0	0	0.218108	0.256936	0.566493	0.333601	0.216721	0.256141	0	0.332562	0.323088	0.268676	0.105554	0.251201	0.137393	0.162521	0.487785	0	0.148178	0	0.304208	0.282045	0	0	0	0	0	0.119389	0.172693	0	0	0	0	0	0	1.02081	1.38019	0.605615	0.129386	1.18793	0	0	0.353986	0.530824	0.401987	0.572567	0.62922	0.442806	0.390989	0.165512	0.383142
CODING	KNOWN	PARTIAL	chr10	ZSWIM8	NM_015037.3	minor	0.493	0.096	-	0.270971	0.218102	0	0	0	0.460129	0.395979	0	0	0	0.363606	0.344187	0.354849	0.520226	0	0.216825	0.286912	0.537797	0.436216	0.128468	0.283246	0.1112	0.433443	0	1.83554	0.665123	0.323088	0.403014	2.42775	0	0.824358	1.46269	0.853624	0.614833	0	0	0	0.705113	0.133731	0.315812	0.854706	0.507015	0.485287	0.238778	0	0.219853	0	0.623903	0.482335	0	0.132312	0.816647	0.460062	0	1.42324	0.678815	1.32051	1.2577	0.707972	0.796237	0.133996	0.954279	1.88766	1.32842	0.586484	0.331024	0.893998
CODING	KNOWN	PARTIAL	chr10	ZNF518A	XM_017016994.1	minor	0.195	0.093	-	0.270971	0.218102	0	0	0.204182	0	0	0.100444	0.525906	0.137289	0	0.172094	0.532273	0	0.860432	0.216825	0.573825	0	0.218108	0	0.283246	0.2224	0	0	0	0.332562	0.646176	0.268676	0.422217	0.376802	0.137393	0	0.121946	0.122967	0.296356	0	0	0.141023	0.534923	0.157906	0	0.67602	0	0.238778	0	0.219853	0	0.779879	0	0.277447	0	0.204162	0.115016	0	0.388157	0.169704	0	0	0.117995	0.132706	0	0	0.41948	0.147602	0.781978	0.331024	0
CODING	KNOWN	PARTIAL	chr10	ZNF518A	XM_011540408.2	minor	0.255	0.121	-	0.270971	1.09051	0.316199	0.364806	0.612546	0.230064	1.31993	0.200889	0	0.411866	0.121202	0.344187	0.177424	0	0.172086	0.216825	0.286912	0.358532	0.218108	0.128468	0.283246	0.556001	0	0	0	0.665123	0.53848	0.134338	0.316663	0	0.274786	0	0.365839	0	0.296356	0.420499	0.202805	0.846135	0	0.157906	0.213676	0.169005	0	0.477557	0.345385	0.219853	0	0.155976	0.723502	0.554893	0	0	0	0	0	0.339407	0.495192	0	0.235991	0	0.133996	0.190856	0.62922	0	0	0.331024	0
CODING	KNOWN	PARTIAL	chr10	ZNF33A	NM_001278174.1	minor	1.657	0.089	-	0.270971	2.61723	2.52959	3.10085	1.63346	1.61045	0.527972	0.602667	1.57772	1.09831	2.78764	1.54884	2.30652	3.29476	0.860432	2.38508	1.14765	0.896329	1.74486	1.54162	1.13299	1.112	1.95049	1.28071	0.52444	1.66281	1.72314	0.940366	2.11109	2.26081	1.37393	0.975125	1.82919	1.35263	1.92632	2.523	2.53506	1.2692	0.936116	2.84231	2.35044	1.35204	0.970574	2.74595	2.245	1.53897	2.27215	2.65159	1.447	2.77447	1.58774	1.42913	2.53034	1.21123	0.388157	2.71526	0.495192	1.39744	1.41594	2.38871	0.93797	1.33599	0.83896	1.77122	0.977473	0.993073	1.91571
CODING	KNOWN	PARTIAL	chr10	ZEB1	NM_001323649.1	minor	1.146	0.014	-	0.270971	1.30861	1.26479	0.547209	1.02091	2.07058	1.05594	2.41067	1.57772	1.09831	0.727212	2.06512	0.887122	1.04045	1.03252	1.30095	1.14765	1.07559	0.654323	0.385404	0	0.333601	0.866886	0.512283	2.35998	0.332562	2.26162	1.61206	1.37221	0.879204	0.686965	1.62521	0.487785	1.8445	2.22267	2.38283	1.41964	0.987158	0.668654	1.73697	1.06838	2.19707	0.727931	1.55206	1.38154	1.97868	2.79649	1.09183	0.482335	1.66468	1.1908	0.204162	0.805109	1.21123	0.517543	0.848518	0.825319	1.11795	0.353986	0.66353	1.07197	0.381712	1.0487	0.885612	0.977473	1.15859	1.02171
CODING	KNOWN	PARTIAL	chr10	ZDHHC6	XR_945802.2	minor	0.61	0.013	-	0.270971	0.436204	0.948596	0.364806	0.612546	0.460129	0.263986	0.703111	0.701208	0.686443	1.33322	0	0.532273	0	1.03252	1.08413	0.286912	0.537797	1.30865	0.770808	0.283246	1.112	0.433443	0.256141	1.57332	0.997685	0.53848	0.134338	2.21664	0.628003	0.274786	0.650084	1.21946	0.3689	0.444534	1.12133	0.40561	0.56409	0.668654	0.157906	0.427353	1.01403	0.485287	0.358168	0.863463	0.879412	0.349561	0	0.482335	0.554893	0.132312	0	0.575078	0	1.94079	0.678815	0.330128	0.419233	0.589976	0.796237	1.07197	0.190856	0.20974	0.442806	0	0.662049	1.02171
CODING	KNOWN	PARTIAL	chr10	WDFY4	XM_011539987.2	minor	1.086	0.035	-	0.270971	0.218102	0.948596	0	0	1.84051	1.31993	0.401778	0.175302	0.411866	0.121202	1.72094	1.24197	0.173409	0.688346	1.30095	0.430369	0.358532	1.74486	1.54162	1.98272	0.889602	0.216721	0.256141	0.52444	0.997685	1.07696	0.67169	1.79442	0.376802	0.412179	0.812604	1.46335	1.8445	0.148178	0.140166	0.40561	0.282045	0.534923	0.473718	0.213676	1.01403	0.485287	0.119389	0.345385	0.439706	0	0.311951	0.482335	0.277447	0.264623	2.44994	1.61022	0.605615	1.42324	1.35763	2.97115	5.58977	1.76993	1.32706	4.42186	3.05369	3.77532	1.32842	3.12791	1.98615	1.788
CODING	KNOWN	PARTIAL	chr10	UROS	XR_001747197.1	major	0.198	0.437	-	0.270971	0.218102	0.316199	0	0.612546	0	0.395979	0.100444	0.175302	0.411866	0	0	0.532273	0.867043	0.688346	0	0.286912	0	0	0.385404	0	0	0	0.256141	0	0.332562	0.53848	0.537352	0.105554	0.125601	0.137393	0.487563	0.365839	0.122967	0	0	0	0	0.133731	0.315812	0	0.169005	0.242644	0.358168	0.172693	0	0	0.311951	0	0	0.264623	0.204162	0	0	0.129386	0.339407	0	0	0.707972	0.132706	0.133996	0.572567	0	0.147602	0.390989	0.165512	0.127714
CODING	KNOWN	PARTIAL	chr10	TYSND1	NR_073581.1	minor	0.217	0.157	-	0.270971	0	0	0	0.204182	0	0.263986	0.100444	0.175302	0.137289	0.121202	0	0	0.173409	0.344173	0.433651	0	0	0.218108	0.128468	0	0.889602	0.216721	0.256141	0	0.332562	0.107696	0.268676	0.211109	0.251201	0.137393	0.650084	0.243892	0.245933	0.296356	0	0.101403	0.423068	0.534923	0.157906	0	0.33801	0	0	0.345385	0	0	0	0	0	0.529246	0	0.115016	0	0.129386	1.35763	0	0.419233	0.353986	0.928943	0.669979	0.381712	0.20974	0.147602	0.195495	0.165512	0.383142
CODING	KNOWN	PARTIAL	chr10	TMEM254	NR_072986.1	minor	1.375	0.062	-	0.270971	0.218102	1.26479	0.729612	0.204182	1.15032	2.37587	0.602667	2.27893	0.274577	1.81803	0.688374	2.48394	1.21386	0.516259	1.08413	0.860737	1.07559	1.74486	1.54162	0.849739	1.4456	1.51705	1.53685	4.19552	1.66281	1.50774	0.806028	2.74441	1.75841	0.961751	1.95025	0.853624	2.2134	2.66721	0.700832	1.92665	0.987158	3.61073	1.57906	1.28206	1.52105	2.42644	2.14901	0.69077	2.63824	1.04868	1.40378	1.68817	1.10979	0.264623	0.204162	0.805109	2.42246	1.42324	1.35763	1.32051	2.65514	0.943962	1.59247	0.267991	0.763423	0.62922	0.73801	0.586484	1.82063	0.510856
CODING	KNOWN	PARTIAL	chr10	TMEM254	ENST00000372277.7	minor	1.199	0.054	-	0.270971	0.654306	1.89719	2.73605	0.612546	0.920257	1.31993	2.61156	1.57772	1.64746	0.60601	1.54884	0.177424	0.693634	0.688346	0.867302	1.29111	1.61339	1.30865	0.513872	0	0.778402	2.60066	0.768424	0.52444	0.665123	1.61544	0.940366	2.63886	1.63281	1.37393	1.30017	0.487785	1.35263	1.3336	1.40166	0.81122	2.25636	1.60477	1.10534	1.06838	1.52105	0.242644	1.19389	1.89962	0.439706	2.79649	0.779879	0.723502	1.66468	1.32312	0.816647	0.920125	1.81684	1.42324	0.848518	1.65064	1.95642	0.825967	1.06165	1.60795	0.954279	0.41948	1.03321	0.781978	1.15859	0.63857
CODING	KNOWN	PARTIAL	chr10	SLF2	XM_005269965.2	minor	0.208	0.027	-	0.270971	0.218102	0	0	0.204182	0.690193	0.659965	0.200889	0	0.137289	0.242404	0.172094	0	0.173409	0.172086	0	0.717281	0.179266	0.436216	0	0	0.1112	0.216721	0.512283	0	0.332562	0.323088	0.134338	0.422217	0.251201	0.137393	0.162521	0.365839	0.3689	0	0	0.304208	0.423068	0.267462	0.157906	0	0	0	0	0.172693	0	0.174781	0.311951	0.241167	0	0.264623	0.408323	0.115016	0	0	0.169704	0.330128	0.279488	0	0	0.133996	0.190856	0.20974	0.885612	0.586484	0.496537	0
CODING	KNOWN	PARTIAL	chr10	SLF2	ENST00000609386.1	minor	0.293	0.038	-	0.270971	0.436204	1.26479	0.547209	0.204182	0.230064	0.923951	0.100444	0	0	0	0.172094	0.354849	0	0.172086	0	0	0.179266	0.218108	0	0.283246	0.2224	0	0.256141	0.52444	0.332562	0.215392	0.268676	1.1611	0	0.137393	0.325042	0.487785	0.983732	0.444534	0.420499	0.202805	0.141023	0.267462	0.315812	0.854706	0.507015	0	0	0	1.09926	0.349561	0.467927	0	0.277447	0	0.408323	0.230031	0	0.388157	0	0.495192	0.139744	0.235991	0.398118	0.401987	0.190856	0.41948	0.147602	0	0.331024	0.255428
CODING	KNOWN	PARTIAL:SINGLE:FULL	chr10	RUFY2	ENST00000602465.5	major	0.64	0.405	-	0.270971	0.218102	1.89719	0.364806	0.204182	0.460129	0.923951	0.502222	0.87651	0.274577	1.09082	0.516281	0.177424	0.173409	0.344173	0.433651	0.143456	0.537797	0.872431	0.385404	1.41623	0.556001	0	0	2.88442	1.33025	0.215392	1.47772	0.73888	1.13041	0.412179	2.11277	0.487785	0.3689	0.740891	0.280333	0.709818	0.423068	1.06985	1.10534	0.854706	1.35204	1.21322	0.358168	0	1.09926	0.349561	0.623903	0.482335	0.277447	0.264623	0.408323	0.230031	0	0.776314	0.509111	1.15545	0.838465	0.471981	0.132706	0.535983	0	1.25844	1.03321	0.390989	0	0.127714
CODING	KNOWN	PARTIAL	chr10	RNLS	XM_017016383.1	minor	0.625	0.354	-	0.270971	0.654306	0	0	0.408364	1.15032	0.263986	1.20533	0.701208	0.411866	1.09082	0.860468	0.887122	0.346817	0.688346	0.650476	0.717281	0.896329	1.74486	0.128468	1.13299	0.333601	0.433443	0.512283	0.78666	0.332562	0.861568	0.268676	0.422217	0.125601	1.09914	1.13765	0.365839	0.245933	0.592713	0.420499	0.709818	1.2692	0.534923	0.631624	0	1.85906	0.485287	1.0745	0.345385	0.879412	0.349561	0.779879	0.482335	0	0.132312	0.408323	0.345047	0	1.16447	0.509111	0.825319	0.139744	0.943962	1.06165	0.401987	0.572567	0.62922	1.03321	1.17297	0.496537	0.510856
CODING	KNOWN	PARTIAL	chr10	RASSF4	ENST00000483709.6	minor	0.284	0.089	-	0.270971	0	0.316199	0.364806	0.204182	0	0.131993	0.100444	0	0.137289	0	1.20465	0.709698	0	0	0	0	0.179266	0.872431	0.64234	0	0.333601	0	0	1.3111	0	0	0	1.26665	0	0.549572	0.162521	0.121946	0.3689	0.296356	0.140166	0.202805	0.282045	0.401193	0.78953	0.427353	1.35204	0	1.0745	0.518078	0.659559	0.174781	0.467927	0.241167	0.277447	0.661558	0	0	1.21123	0	0	0	0	0.117995	0	0.133996	0	0	0	0	0.331024	0
CODING	KNOWN	PARTIAL	chr10	RASGEF1A	ENST00000395809.5	major	0.305	0.801	-	0.270971	0.218102	0	0	0.204182	0.230064	0.131993	0.200889	0	0.549155	0.121202	0	0.709698	0	0	0	0.430369	0	0	0	0	0.1112	0.216721	0	0.26222	0	0.861568	0	0.316663	0.502403	0.137393	0.812604	0.97557	0	0	0.700832	0.81122	0.282045	0.401193	0.315812	0.213676	0.33801	0.242644	0	0.345385	0	0	1.40378	0.723502	0.554893	0.132312	0.204162	0.230031	0.605615	0.9057	0	0.330128	0.279488	0.353986	0.530824	0.535983	0.572567	1.46818	0.590408	0	0	0.127714
CODING	KNOWN	PARTIAL	chr10	R3HCC1L	XM_011539642.1	minor	0.487	0.026	-	0.270971	0.436204	0.948596	0.547209	0.408364	0.230064	1.45192	0.803556	0.175302	0.823732	0.484808	0.688374	0.177424	0.693634	1.03252	1.08413	0.573825	0	0.436216	0.513872	0.283246	0.2224	0.216721	0.768424	1.04888	0.332562	0.753872	0.403014	0.316663	0.879204	0.549572	1.62521	1.09752	1.22967	0.296356	0.420499	0.40561	0.705113	0.534923	0.473718	0.641029	1.01403	0.485287	0.835724	0.518078	0.219853	1.04868	0.311951	0.241167	0.83234	0.529246	0	0.230031	0	0.388157	0.169704	0	0	0.235991	0	0	0	0	0	0	0.331024	0.255428
CODING	KNOWN	PARTIAL	chr10	R3HCC1L	XM_011539640.1	minor	0.428	0.023	-	0.270971	0.218102	0.632397	0.364806	0	0.920257	0.395979	0.100444	0.701208	0.411866	0.363606	1.54884	0	0.173409	0.344173	0	0.286912	0.179266	0.872431	0.128468	1.13299	0.333601	0.433443	0.512283	0.26222	0.997685	0.215392	0.134338	0	0.376802	0.274786	0.812604	0.365839	0.491866	0	0.560666	0.202805	0.423068	0.267462	0.315812	0.427353	0.169005	0	0.835724	1.20885	1.53897	1.92259	0.623903	1.447	1.10979	0.396935	0.204162	0.575078	0	0.129386	0.169704	0	0	0.353986	0.132706	0.133996	0	0.62922	0.295204	0.195495	0.165512	0
CODING	KNOWN	PARTIAL	chr10	PPP2R2D	ENST00000455566.5	minor	0.439	0.125	-	0.270971	0.218102	0	0.182403	0.816728	0.230064	0.131993	0.100444	0.175302	0.411866	0.242404	0.344187	0.177424	0.346817	0.688346	0.433651	0.143456	0.537797	0.654323	0.256936	1.13299	0.333601	0.433443	0.256141	0.52444	0.665123	0.430784	0.806028	0.527772	0.502403	0.824358	1.46269	0.121946	0.245933	0	0	0.101403	0.141023	0.267462	1.26325	0.213676	1.18304	0.485287	0.119389	0.172693	0.439706	0	0	0.241167	0.83234	0.264623	0.204162	0.230031	0.605615	1.03509	0.339407	0.990383	0.279488	0.589976	0.265412	0.669979	0.572567	0.41948	0.590408	0.586484	0.662049	1.02171
CODING	KNOWN	PARTIAL	chr10	POLL	XM_011539650.1	minor	0.271	0.112	-	0.270971	0	0.948596	0.182403	0	0	0.263986	0	0.175302	0.274577	0	0.172094	0.177424	0.346817	1.03252	0.433651	0.286912	0	0.436216	0.256936	0.566493	0.556001	0	0.512283	0.52444	0	0.107696	0.134338	0.211109	0.125601	0.137393	0.650084	0	0.122967	0.296356	0	0.507013	0.141023	0.802385	0.631624	0.427353	0.33801	0.485287	0.238778	0.172693	0.219853	0.699122	0.467927	0.723502	0.277447	0.132312	0.204162	0	0.605615	0.129386	0.169704	0.495192	0	0.117995	0	0	0.190856	0.20974	0	0.390989	0.165512	0
CODING	KNOWN	PARTIAL	chr10	PDSS1	NM_014317.4	minor	0.553	0.123	-	0.270971	0.872409	1.26479	0	0.408364	0.460129	1.18794	0.803556	0.525906	0.274577	0.727212	0.516281	0.177424	0.346817	1.03252	1.30095	0.143456	0.179266	0.218108	0.64234	0	0.889602	1.08361	0.512283	0.52444	0.997685	0.753872	0.268676	0.633326	0.628003	0.412179	0.162521	0.121946	0.614833	0.740891	0.420499	0.608415	0.423068	0.401193	0.157906	0.213676	0.507015	0	0.596946	0.345385	0.879412	0.174781	0.779879	0.241167	0.277447	0.264623	0.204162	1.26517	0	0.388157	0.509111	0.330128	0.139744	0.707972	0.530824	0.803974	0.572567	1.67792	1.03321	0.977473	0.496537	1.40485
CODING	KNOWN	PARTIAL	chr10	PARG	NM_003631.3	minor	0.581	0.355	-	0.270971	0.654306	0.632397	0.364806	0.612546	0.460129	0.791958	1.20533	0.350604	0.411866	0.121202	0.688374	0.709698	1.04045	0.516259	0.216825	0.286912	0	0.436216	0	1.69948	1.0008	0	0.256141	0.52444	0.332562	0.646176	0.940366	0.949989	0.125601	0.686965	0.650084	0.243892	0.614833	0.148178	0.981165	0.202805	0.56409	0.936116	0.631624	0.641029	0.507015	0.242644	0.955113	0.172693	0.219853	1.74781	0.779879	0	0.277447	0.264623	0.816647	0.920125	0	1.03509	0.339407	0.660256	1.11795	0.707972	0.398118	1.87594	0.954279	0.62922	0.73801	0.586484	0.331024	0.127714
CODING	KNOWN	PARTIAL:SINGLE	chr10	NFKB2	XM_017016278.1	minor	0.18	0.372	-	0.270971	0	0	0	0.408364	0	0	0	0	0	0.121202	0	0	0	0	0.650476	0	0.179266	0.218108	0	0	0.2224	0.216721	0.256141	0.52444	0	0	0.268676	0.527772	0	0.137393	0	0.243892	0.491866	0.296356	0.140166	0.40561	0	0.534923	0.631624	0.427353	0.169005	0	0	0.172693	0	0.174781	0	0.241167	0	0	0.408323	0	0.605615	0.129386	0	0.165064	0.419233	0.471981	0.132706	0.669979	0.190856	0.20974	0	0	0.496537	0.255428
CODING	KNOWN	PARTIAL:SINGLE	chr10	MTG1	NM_138384.2	minor	0.395	0.096	-	0.270971	0.218102	0.316199	0.182403	0	0.460129	0.263986	0.502222	0.701208	0.823732	0.60601	0.172094	0.354849	0.520226	0.344173	0.433651	0.143456	0.179266	0	0.128468	0.283246	0.1112	0.433443	0.256141	0.52444	0.665123	0.430784	0.403014	0.316663	0.376802	0.686965	0.325042	0.609731	0.737799	0.296356	0	0.608415	0.705113	0	0.473718	0.213676	0.33801	0.727931	0.119389	0.518078	0	0	0	0	0.83234	0.264623	1.02081	0.345047	0.605615	0.9057	0.848518	0.825319	0.419233	0.117995	0.398118	0.267991	0.954279	0.20974	0.442806	0.195495	0.496537	0.510856
CODING	KNOWN	PARTIAL:SINGLE	chr10	MTG1	ENST00000477902.6	minor	0.519	0.126	-	0.270971	0.654306	0	0.182403	0	0.460129	1.05594	0.602667	0.87651	0.411866	0	0.344187	0.532273	0.693634	0.172086	0.433651	0.286912	0.179266	1.30865	0.256936	0.566493	0.444801	0.216721	0.768424	0	0.665123	1.61544	1.0747	0.73888	0.376802	0.824358	1.30017	1.09752	0.3689	0.148178	0.700832	0.507013	0.423068	0.133731	0.631624	0.427353	1.18304	0.242644	0.119389	0.345385	0	0	0.467927	0.241167	0.554893	0.529246	0.408323	0.345047	0	0.517543	1.18793	0.660256	0.558977	0.707972	0.796237	0.803974	0.572567	0.62922	0.442806	0.586484	0.496537	0.63857
CODING	KNOWN	PARTIAL	chr10	MINPP1	XM_017016966.1	minor	0.341	0.17	-	0.270971	0.218102	1.26479	0.547209	0.204182	0.230064	0.659965	0.301333	0.175302	0.549155	0	0	0.709698	0.173409	0	0.216825	0.430369	0.896329	0.436216	0.128468	0.849739	0.2224	0	0	0.52444	0.332562	0.107696	0	0.633326	0.251201	1.09914	0.162521	0.243892	0.3689	0	0.280333	0	0.141023	0	0.473718	0.213676	0.507015	0.242644	0.119389	0.345385	0.439706	0.174781	0.155976	0.241167	0	0.264623	0	0.230031	1.21123	0.646928	0.169704	0.330128	0	0.353986	0.398118	0.401987	0.763423	0.62922	0.73801	0.390989	0.496537	0.255428
CODING	KNOWN	PARTIAL	chr10	MINPP1	ENST00000371996.8	minor	0.193	0.096	-	0.270971	0	0	0	0	0.230064	0	0.301333	0	0.137289	0	0	0	0.173409	0.860432	0	0	0.179266	0.654323	0	0.283246	0.1112	0	0.256141	0	0	0.107696	0.134338	0.105554	0.251201	0	0.162521	0.365839	0.122967	0.296356	0.140166	0.40561	0	0.267462	0	0.213676	0	0	0.119389	0	0	0.174781	0.155976	0	0	0.264623	0.612485	0.575078	0.605615	0.776314	0.339407	0.990383	0.139744	0.235991	0	0.133996	0.381712	0.62922	0.147602	0.390989	0	0.255428
CODING	KNOWN	PARTIAL:SINGLE:FULL	chr10	MGMT	XM_017016275.1	minor	0.208	0.03	-	0.270971	0	0	0	0.204182	0.460129	0.131993	0.602667	0	0	0	0	0.354849	0.173409	0	0.433651	0.143456	0	0.218108	0.128468	0	0.1112	0	0	0.26222	0	0.215392	0	0.211109	0	0.137393	0.487563	0.243892	0.3689	0	0	0.304208	0.282045	0.534923	0.315812	0	0	0.242644	0	0.172693	0.219853	0.174781	0.311951	0.241167	0.554893	0.132312	0.408323	0.460062	0.605615	0.388157	0.339407	0.330128	0	0.117995	0.530824	0.669979	0	1.0487	0.147602	0	0	0.255428
CODING	KNOWN	PARTIAL:FULL	chr10	MGMT	NM_002412.4	minor	2.115	0.302	-	0.270971	0.654306	0	0.364806	1.22509	2.99084	1.18794	1.90845	1.40242	0.411866	1.69683	0.860468	1.4194	1.04045	1.54878	0.650476	2.43875	1.97192	1.52675	2.31242	1.69948	2.0016	1.30033	1.28071	1.57332	4.65586	3.55397	2.68676	2.95552	1.75841	2.0609	5.68823	3.90228	1.8445	0.740891	0.981165	1.41964	1.41023	1.06985	4.57927	2.77779	2.19707	2.91172	1.67145	1.20885	1.31912	0.524342	1.40378	0.96467	0.83234	2.2493	1.42913	2.53034	2.42246	3.23464	4.07289	4.78685	2.93463	2.83189	3.98118	3.34989	2.67198	1.88766	2.65683	4.30088	3.14473	4.34227
CODING	KNOWN	PARTIAL:FULL	chr10	MAPK8	NM_001323321.1	minor	0.249	0.113	-	0.270971	0.436204	0.316199	0.364806	0.408364	0.690193	0.659965	0.401778	0.525906	0.137289	0.242404	0.172094	0.177424	0	0	0.216825	0.286912	0.896329	0	0.128468	1.13299	0	0	0	0.52444	0.332562	0	0.268676	0.211109	0.125601	0.549572	0.487563	0.853624	0	0	0	0.202805	0.141023	0	0.473718	0.213676	0	0	0.358168	0.345385	0	0.699122	0	0	0.277447	0.264623	0	0.115016	0	0.258771	0	0.330128	0.978209	0.353986	0.132706	0.267991	0	0.20974	0.147602	0	0	0.127714
CODING	KNOWN	PARTIAL	chr10	MAPK8	NM_001323302.1	major	0.641	0.291	-	0.270971	0.872409	0.948596	0	0.816728	0.920257	1.31993	0.602667	0.175302	1.09831	0.121202	0.344187	0.709698	0.520226	0.344173	1.30095	0.430369	1.79266	0.872431	0.256936	1.13299	0.556001	0	1.02457	1.3111	0	0.430784	0.67169	0.949989	0.125601	0.686965	0.650084	0.97557	0.491866	0.148178	0.840999	0.507013	0.141023	0	0.947436	1.70941	0.169005	1.45586	0.358168	0.172693	1.75882	0	0.467927	0.482335	0	0.264623	0	0.115016	0.605615	1.55263	0.169704	0.990383	2.09616	0.235991	0	1.07197	0.381712	1.0487	0.885612	0.586484	0.827561	0.255428
CODING	KNOWN	PARTIAL:SINGLE	chr10	KIF1BP	ENST00000637101.1	minor	1.062	0.329	-	0.270971	1.52671	0.632397	1.09442	0.612546	0.230064	1.8479	1.00444	0.175302	0.686443	0.363606	2.5814	0.532273	2.0809	0.860432	1.51778	1.43456	1.79266	1.09054	1.41315	2.26597	0.778402	1.95049	0.512283	3.67108	1.66281	0	1.47772	1.58332	1.00481	1.23654	0.650084	1.70725	0.245933	1.18543	0.700832	1.21683	1.55125	0.401193	0.78953	0.641029	0.507015	0.242644	0.955113	0.518078	0.879412	0.699122	1.09183	0	0.277447	0.529246	1.22497	1.15016	0	2.07017	0.509111	1.8157	1.95642	1.29795	1.85789	2.14393	0.381712	0.41948	1.18082	1.17297	0.496537	0.766284
CODING	KNOWN	PARTIAL	chr10	IKZF5	NR_073479.1	minor	0.472	0.02	-	0.270971	0	2.52959	0.182403	0.612546	0	1.31993	0.301333	0	0	0.242404	0	0.354849	0.520226	0.688346	0	0.286912	0.179266	0.218108	0.128468	0.849739	1.8904	0	1.79299	1.04888	0	0.215392	0.940366	0	0.251201	0.412179	0.812604	1.09752	1.4756	1.3336	0.280333	0.101403	0.56409	0.401193	0.315812	0.641029	1.69005	0.485287	0	0	0	0.349561	0.311951	0.482335	0	0	0.204162	0.575078	0	0.517543	0.169704	0	0.279488	0	0	0.401987	0.190856	0	0	2.34593	0.496537	0.893998
CODING	KNOWN	PARTIAL:FULL	chr10	HK1	ENST00000359426.6	minor	0.92	0.28	-	0.270971	0.218102	0	0.182403	1.02091	0	1.58392	0.401778	0.87651	0.549155	0.969615	0.172094	0.177424	0	0	0.216825	0.573825	1.43413	2.18108	1.41315	0.849739	0.1112	0.866886	0.256141	0.52444	1.33025	1.29235	1.20904	1.79442	0.753604	1.23654	0.650084	0.487785	1.1067	0.444534	0.420499	0.709818	1.69227	0.668654	1.57906	1.28206	1.01403	0.485287	0.358168	0	0.219853	0.873903	0.467927	0.96467	0.277447	0.264623	1.22497	0.920125	1.21123	0.9057	2.54555	1.98077	0.419233	1.53394	1.59247	1.33996	4.77139	2.51688	0.885612	1.36846	0.993073	1.02171
CODING	KNOWN	PARTIAL	chr10	GBF1	XM_011540313.1	minor	0.393	0.109	-	0.270971	0	0.632397	0.182403	0.408364	0.920257	0.395979	0.602667	0.175302	0.411866	0.363606	0	0.354849	0.346817	0.860432	0.650476	0.143456	0.179266	1.52675	0.128468	0.283246	0.333601	0.216721	1.02457	0.26222	0.665123	0.646176	0.806028	0.633326	0.251201	0.549572	0.325042	0.609731	0.860766	0.444534	0.840999	0.608415	0	0.133731	0.473718	0.641029	0.507015	1.45586	0.238778	0.518078	0.439706	0.349561	0.155976	0.241167	0.277447	0.264623	0.204162	0.115016	0	0.129386	0	0.165064	0	0.117995	0	0.401987	0.190856	0.20974	0.442806	0.390989	0.331024	0
CODING	KNOWN	PARTIAL	chr10	GBF1	NM_004193.2	minor	0.865	0.24	-	0.270971	1.09051	0.948596	0.547209	0.204182	1.15032	0.923951	0.703111	0.350604	1.2356	2.06043	1.37675	1.24197	1.21386	0	0.433651	0.430369	0.717063	1.74486	1.28468	0.566493	2.224	0.216721	1.28071	1.04888	1.33025	1.29235	1.47772	0.844435	1.75841	2.0609	1.13765	1.09752	0.245933	0.296356	0.420499	1.31823	1.12818	0	0.157906	0.641029	1.35204	0.727931	0.477557	0.69077	0.879412	0.699122	1.55976	0.723502	0.554893	0.264623	0.408323	0.345047	0	1.29386	0.509111	1.15545	0.419233	0.943962	0.398118	0.535983	0.190856	1.25844	0.590408	1.75945	0.496537	1.27714
CODING	KNOWN	PARTIAL:SINGLE:FULL	chr10	FUOM	NM_001301828.1	minor	0.245	0.144	-	0.270971	0.218102	0	0.364806	0	0.230064	0.527972	0	0	0.549155	0.242404	0	0.177424	0	0.172086	0.216825	0.143456	0	0	0.128468	0	0.1112	0	0	0	0.332562	0.107696	0	0.316663	0.628003	0.412179	0.487563	0.121946	0	0	0	0.507013	0.423068	0	0.157906	0.213676	0.169005	0	0.119389	0.172693	0	0.349561	0.155976	0.723502	0.277447	0.529246	0.816647	0.230031	0.605615	0.9057	1.18793	0.495192	0.139744	0.235991	0.132706	0.401987	0.381712	0	0.147602	0.390989	0.496537	0.255428
CODING	KNOWN	PARTIAL:SINGLE	chr10	FRMPD2	NM_001018071.3	major	0.743	0.535	-	0.270971	1.30861	1.89719	0.364806	1.22509	0.460129	0.131993	0.100444	0.350604	0.137289	0.242404	1.54884	1.4194	0.346817	0.516259	0.216825	1.29111	2.15119	1.52675	0.128468	1.69948	0.1112	0.650164	0.512283	2.6222	1.33025	0.107696	0	1.37221	0.502403	0.824358	0.487563	0.609731	0.491866	1.18543	0.140166	0.101403	0.846135	1.33731	0.315812	0.641029	1.52105	1.21322	0.358168	0.69077	0.439706	0.349561	0.155976	0	0.554893	0	0	0.115016	2.42246	1.16447	0.169704	0.825319	2.79488	0.471981	0.132706	1.33996	0.190856	0.83896	0	0.586484	0.496537	1.40485
CODING	KNOWN	PARTIAL	chr10	FRA10AC1	XM_017015662.1	minor	1.223	0.056	-	0.270971	1.09051	1.58099	0.364806	1.02091	2.53071	3.16783	1.40622	1.22711	1.64746	0.727212	1.20465	1.06455	1.38727	0.516259	0.867302	0.430369	0.717063	0.654323	0.513872	0.283246	1.112	1.08361	1.79299	2.35998	2.32793	3.01549	0.403014	2.11109	1.00481	1.09914	1.62521	0.97557	0.737799	0.889069	2.24266	0.81122	1.12818	0.802385	1.10534	0	1.35204	2.42644	1.0745	0	2.41838	1.04868	0.935854	0.241167	1.10979	0.132312	0.408323	1.15016	0.605615	3.6228	0.848518	0.990383	2.37565	1.65193	0.928943	2.14393	0.381712	1.25844	1.18082	1.56396	1.65512	1.14943
CODING	KNOWN	PARTIAL	chr10	FAM149B1	XM_005269744.2	minor	0.263	0.095	-	0.270971	0.436204	0.632397	0	0	0.460129	0.395979	0.401778	0.175302	0.549155	0.121202	0	0.354849	0.173409	0.172086	0	0.143456	0.358532	0.218108	0.128468	0.283246	0.333601	0.216721	1.02457	0.26222	0.332562	0.107696	0.134338	0.105554	0.251201	0.549572	0	0.121946	0.3689	0.296356	0.140166	0.101403	0.141023	0.936116	0	0.427353	0	0	0.477557	0	0.219853	0.174781	0.155976	0.241167	0.277447	0.264623	0	0.805109	0	0.776314	0.339407	0	0.279488	0.117995	0.796237	0	0	0.83896	0.147602	0.390989	0.165512	0
CODING	KNOWN	PARTIAL:FULL	chr10	DDIT4	NM_019058.2	major	0.24	1	-	0.270971	0	0.632397	0.364806	0	0	0.395979	0	0.525906	0	0	0	0	0.346817	0.516259	0	0	0.358532	0.218108	0.256936	0.283246	0.2224	0	0	0	0	0.107696	0.268676	0.527772	0.125601	0	1.30017	0.731677	0	0.296356	0.420499	0.101403	0.282045	0.802385	0.315812	0.427353	0.507015	0	0	0.172693	0	0	0.155976	0.241167	0	0	0.408323	0.345047	1.21123	0.646928	0.169704	0.165064	0	0.353986	0.398118	0.267991	0.381712	0	0.295204	0	0.165512	0.127714
CODING	KNOWN	PARTIAL	chr10	CREM	NR_051972.1	minor	1.011	0.018	-	0.270971	1.74482	0.948596	1.09442	0.408364	0.690193	1.05594	0.502222	1.05181	0.686443	0.484808	1.37675	0.887122	0.346817	2.06504	1.95143	0.430369	2.15119	0.654323	0.385404	0.849739	0.667201	1.30033	0.256141	1.3111	1.33025	1.50774	0.67169	2.21664	0	0	1.78773	1.70725	0.491866	0.296356	2.1025	0.40561	0.987158	0.401193	0.78953	1.06838	2.70408	0.970574	0.716335	1.38154	0	2.44693	2.02768	1.447	1.66468	0.926181	0.408323	0.115016	1.21123	1.55263	1.35763	0.990383	1.95642	0.589976	0.796237	0.401987	1.14513	0.62922	0.295204	0	1.48961	1.14943
CODING	KNOWN	PARTIAL	chr10	CFAP70	XM_006717605.2	minor	0.112	0.236	-	0.270971	0	0	0	0	0	0	0	0	0.137289	0.121202	0.172094	0.177424	0	0	0	0	0.179266	0.218108	0.128468	0	0.2224	0.433443	0.512283	0	0	0.215392	0.403014	0	0.125601	0.137393	0.162521	0	0	0.148178	0.140166	0.202805	0	0	0.157906	0	0.169005	0	0	0	1.09926	0.524342	0.155976	0	0	0	0	0	0.605615	0	0	0	0.139744	0	0.132706	0	0	0.41948	0	0	0	0
CODING	KNOWN	PARTIAL	chr10	CCNY	NM_145012.5	minor	0.29	0.116	-	0.270971	0.218102	0.632397	0	0.408364	0	0.659965	0.200889	0	0.137289	0.242404	0.172094	0	0.346817	0.172086	0.867302	0.143456	0.358532	0.436216	0.256936	0	0.2224	0.433443	0.512283	0	0	0.215392	0.403014	0.422217	0.376802	0.137393	0.325042	0.731677	0.122967	0	0	0.608415	0	0	0.157906	0	0.169005	0.242644	0.238778	0	0	0	0.155976	0	0.83234	0	0.204162	0.805109	0	0.388157	0.678815	0	0.838465	0.117995	0.530824	0.93797	0.381712	0.83896	0.590408	0.586484	0.331024	0.383142
CODING	KNOWN	PARTIAL	chr10	CCDC186	ENST00000369286.1	minor	1.618	0.062	-	0.270971	2.83533	4.42678	0.912015	2.04182	0.230064	1.31993	1.30578	0.701208	2.19662	1.33322	3.44187	4.61304	0.520226	4.13008	2.16825	1.00419	1.61339	1.96297	2.31242	1.69948	1.0008	0.866886	0.768424	1.04888	2.66049	1.18466	2.68676	0.949989	4.14482	1.78611	2.11277	0.853624	0.614833	2.07449	1.682	1.52104	0.846135	2.00596	1.73697	2.35044	0.169005	1.45586	0.716335	0.345385	1.09926	1.04868	1.09183	3.37634	1.38723	1.32312	0	0.460062	0	2.58771	1.18793	2.14583	0.279488	1.06196	0.398118	0.93797	0.572567	2.30714	2.21403	2.54143	2.81371	2.93742
CODING	KNOWN	PARTIAL:FULL	chr10	C10orf67	XM_011519446.1	major	0.343	1	-	0.270971	0.872409	0.632397	0	0	0.460129	1.18794	0.401778	0	0	0.121202	0.516281	0.177424	0	0.860432	0	0.143456	0.358532	0.218108	0.64234	1.13299	0.2224	0.650164	0.256141	0.26222	0.665123	0.969264	0	0.422217	0	0.412179	0.162521	0.609731	0.245933	0	0.140166	0.304208	0.282045	0	0.157906	0.427353	0.33801	0	0	0.172693	0	0	0.155976	0.96467	0	0.132312	0.408323	0.345047	0.605615	0.388157	0.848518	1.15545	0.279488	0.589976	0	0.401987	0.763423	0.41948	0.147602	0.195495	0	0.510856
CODING	KNOWN	PARTIAL	chr10	C10orf128	NM_001288742.1	minor	0.381	0.019	-	0.270971	0.436204	0	0.364806	0	0.460129	0.659965	0.401778	0.350604	0.137289	0.363606	0.688374	0	0.520226	0	0.433651	0	0.179266	0.654323	0	1.13299	0	0.433443	0	0.78666	0	0	0	2.42775	0.251201	0.137393	0.325042	0.609731	0.3689	0	0.140166	0.507013	0.141023	0	0.157906	1.06838	1.18304	1.45586	0.238778	0.345385	0	0.349561	0.779879	0.241167	0	0.79387	0	0	0.605615	1.03509	0	0	1.95642	0.471981	0.265412	0	0	0	0.442806	0.195495	0.496537	0.255428
CODING	KNOWN	PARTIAL	chr10	ARHGAP21	XM_005252544.4	minor	0.736	0.162	-	0.270971	0.872409	1.58099	0.729612	0.204182	1.15032	0.791958	0.502222	0.175302	0.96102	1.21202	1.72094	0.177424	1.21386	0.172086	0.433651	0.860737	0.179266	1.09054	0.256936	1.41623	0.667201	1.08361	0.512283	2.09776	0	0.646176	0.537352	0.949989	0.502403	0.274786	1.13765	0.609731	0.983732	0	0.981165	1.62244	0.423068	0.267462	0.315812	0.854706	0.507015	0.485287	0.596946	0.518078	0.439706	0	0.779879	0.723502	0.277447	0.264623	1.22497	0.805109	0.605615	0.646928	1.01822	0.660256	1.2577	0.353986	0.398118	0.93797	0	1.25844	0.295204	1.95495	1.48961	1.40485
CODING	KNOWN	PARTIAL:FULL	chr10	ALOX5	NM_000698.4	minor	1.259	0.241	-	0.270971	0.872409	1.26479	0.364806	0.612546	0.690193	0.395979	0.803556	0	0.549155	0.363606	0.688374	0.354849	0.520226	0.688346	0	0	1.43413	1.74486	0.513872	1.13299	0.444801	0.650164	1.02457	1.57332	2.99305	2.6924	1.20904	2.11109	2.00961	0.961751	3.0879	1.82919	1.59856	0.740891	0.981165	0.912623	1.41023	0.668654	1.89487	0.854706	1.85906	0.970574	0.835724	0.69077	0.439706	0.873903	1.24781	0.723502	0.277447	0.396935	2.6541	1.72523	0	0.9057	4.582	2.64102	0.978209	2.00592	0.66353	2.94791	3.81712	2.93636	2.06643	2.54143	0.993073	1.66028
CODING	KNOWN	PARTIAL:FULL	chr10	AKR1C3	ENST00000380554.4	major	0.549	0.85	-	0.541942	0.218102	0.632397	0.912015	1.02091	0	0	0.100444	0	0.137289	1.21202	0	0	0.173409	0	0	1.00419	0.358532	0.436216	6.68033	0.566493	0.1112	0	0.768424	0.52444	0.665123	0	0	0	0.251201	0.412179	0	0	0	0	0.140166	0	0.141023	0	0	0	0	0	0	0.518078	0	0	0	0	0	0	0.408323	0.230031	0	0.129386	0.848518	0.825319	1.2577	0.471981	1.19435	6.83378	2.86284	2.51688	0.73801	0.586484	0	0.383142
CODING	KNOWN	PARTIAL	chr10	ABLIM1	NM_001322890.1	major	0.503	0.454	-	0.270971	0.654306	0.632397	1.09442	0.408364	0.920257	1.05594	1.70756	0.525906	1.51018	0	0.516281	0.709698	0.693634	0	0.216825	0	0.179266	0.218108	0	0	0.333601	0	0	0.78666	0	0.646176	0.806028	0.949989	0.502403	0.137393	0.487563	0.609731	0.122967	0.889069	0.981165	0.912623	0.56409	1.47104	0.473718	1.28206	0.507015	0.727931	0	0.69077	0.879412	0.699122	1.09183	0	2.21957	0.132312	0	0.115016	0.605615	0.129386	0.339407	0.165064	0.139744	0.117995	0.398118	0.401987	0.190856	0.20974	0.295204	0.195495	0.165512	0
CODING	KNOWN	PARTIAL:SINGLE	chr10	ABCC2	XM_006717630.3	major	0.178	1	-	0.270971	0.218102	0	0.182403	0	0.920257	0.131993	0	0.175302	0.137289	0	0	0	0.346817	0.172086	0	0	0.179266	0.218108	0	0	0	0	0	0	0.332562	0.323088	0.403014	1.05554	0	0.137393	0.162521	0.609731	0.122967	0	0.420499	0.101403	0	0	0	0.213676	0.169005	0.242644	0	0	0.439706	0	0	0.482335	0	0.132312	0.408323	0.345047	0	0	0.169704	0.330128	0.279488	0.235991	0.398118	0.401987	0.572567	0.20974	0	0	0	0.255428
CODING	KNOWN	PARTIAL	chr1	ZZZ3	XM_017000971.1	minor	0.309	0.019	-	0.270971	0.654306	0	0	0	0.230064	0.527972	0.100444	0.350604	0.549155	0.242404	0.172094	0.354849	0	0	0.216825	0	0.179266	0.218108	0.64234	0.566493	0.1112	0	0.256141	0.78666	1.66281	0.969264	0.403014	0.105554	0.251201	0	0.650084	0.121946	0.245933	0.148178	0.140166	0.507013	0.423068	0.133731	0.78953	0	0.507015	0.970574	0.358168	0.345385	0	0.174781	0.155976	0	0.83234	0.132312	0.204162	0.230031	0	0.258771	0.339407	0.165064	0.139744	0.235991	0.530824	0.535983	0.572567	0.20974	0	0	0.662049	0.127714
CODING	KNOWN	PARTIAL:FULL	chr1	ZFP69	XM_006710606.3	minor	0.196	0.312	-	0.270971	0.218102	0	0	0	0.230064	0.131993	0.904	0	0.274577	0	0.172094	0	0	0.516259	0.650476	0	0.717063	0.436216	0.256936	0	0	0.216721	0.256141	1.04888	0	0.215392	0.268676	0.316663	0	0	0.487563	0.365839	0.122967	0	0	0.202805	0.141023	0.267462	0.315812	0	0	0.485287	0.119389	0.172693	0.219853	0.174781	0	0	0	0	0	0.230031	0	0.258771	0	0.330128	0	0.235991	0.132706	0	0.190856	0.62922	0.147602	0.195495	0.496537	0.127714
CODING	KNOWN	PARTIAL	chr1	ZCCHC11	XM_017000816.1	minor	0.669	0.048	-	0.270971	0.218102	0.632397	0.364806	1.02091	0.690193	1.97989	1.40622	0.350604	1.09831	0.484808	0.516281	1.77424	0.520226	1.03252	0.433651	0.430369	0.896329	1.96297	0	0.566493	1.112	1.30033	0.512283	0.26222	0.665123	0.753872	0.268676	0.949989	0.251201	1.09914	1.78773	0.243892	0.491866	0.296356	0.981165	0.304208	0.141023	0.936116	0.947436	1.06838	0.169005	0.727931	0.358168	0.172693	1.09926	1.74781	0.623903	0.482335	0.83234	0	0.408323	0.575078	0.605615	1.16447	0.169704	0.495192	0.558977	0.117995	0	0.267991	0.190856	1.67792	0	0.586484	0	0.766284
CODING	KNOWN	PARTIAL	chr1	ZCCHC11	ENST00000473856.5	minor	0.349	0.025	-	0.270971	0.436204	0	0	0	0.460129	0.923951	0.200889	0	0.686443	0.363606	0.172094	0	0	0.172086	0	0	0.179266	0.218108	0.64234	0.283246	0.333601	0.433443	0	0.26222	0.665123	0.53848	0.268676	0.211109	0.628003	1.09914	0.325042	0.731677	0.3689	0	0	0.81122	0	0.668654	0.473718	0.854706	0.67602	0.242644	0.596946	0	0	0.174781	0.311951	0	0.83234	0	0	0.230031	0.605615	0.9057	0.339407	1.15545	0.838465	0.235991	0	0.133996	0.381712	0.41948	0.295204	0.586484	0.496537	0.255428
CODING	KNOWN	PARTIAL:SINGLE	chr1	ZCCHC11	ENST00000355809.4	minor	0.657	0.047	-	0.270971	0	0.948596	0.729612	0	1.15032	0.791958	0.602667	0.175302	0.96102	0.727212	0.172094	1.06455	0.520226	1.37669	0.650476	0.430369	1.43413	0.436216	1.15621	0.849739	0.778402	0.650164	1.02457	0.26222	1.33025	1.72314	1.0747	0.949989	0.502403	1.09914	0.812604	0.487785	0.983732	0.296356	0.700832	0.709818	0.282045	1.33731	0.947436	0.854706	1.18304	0.242644	0.716335	0.863463	1.75882	0.873903	0.623903	0	0	0.926181	0	0.115016	0	0.646928	0.678815	0.825319	0.558977	0.235991	0.132706	0	0	0.83896	0.442806	0.390989	0.331024	0.383142
CODING	KNOWN	PARTIAL:FULL	chr1	ZBTB48	NM_005341.3	major	0.212	0.238	-	0.270971	0	0.316199	0	0	0	0	0	0	0.274577	0.121202	0.172094	0.709698	0	0	0.216825	0	0.358532	0.654323	0.128468	0.283246	0	0	0	0	0.332562	0.107696	0	0.844435	0.125601	0.549572	0.487563	0.487785	0.245933	0	0.140166	0	0	0	0.315812	0	0.169005	0	0	0	0	0	0.155976	0	0.277447	0	0.204162	0.115016	0	0.9057	0.848518	0.165064	0.838465	0.353986	0.398118	0.669979	0.954279	0.41948	0.147602	0	0.165512	0.255428
CODING	KNOWN	PARTIAL:FULL	chr1	ZBTB48	NM_001278647.1	minor	0.139	0.156	-	0.270971	0	0	0	0	0	0.131993	0	0	0.137289	0.121202	0.172094	0.177424	0	0	0	0.286912	0.179266	0.654323	0.128468	0	0.444801	0	0	0	0.665123	0.107696	0.537352	0	0	0.137393	0.162521	0.365839	0	0	0.140166	0.304208	0	0	0.157906	0	0	0	0	0	0	0	0.155976	0	0	0	0	0.115016	0	0.517543	0.339407	0.330128	0.419233	0	0	0.133996	0.381712	0.20974	0.295204	0.195495	0.331024	0.63857
CODING	KNOWN	PARTIAL:FULL	chr1	ZBTB40	ENST00000375647.4	minor	0.67	0.111	-	0.270971	0.654306	0.632397	0.547209	0.204182	0.690193	1.05594	0.904	0	0.411866	0.969615	0.344187	0.532273	0.520226	0.172086	0.216825	0.286912	1.25486	0.654323	0.64234	0.566493	1.4456	0.216721	0.768424	0.78666	0.997685	1.18466	0.403014	0.527772	1.00481	0.549572	0.650084	0	0	0.740891	0.280333	0.304208	0.987158	0	2.21068	0.854706	0.507015	1.45586	0.835724	0.172693	2.41838	1.04868	0.935854	0.723502	2.21957	0.661558	0.204162	0.460062	0	0.646928	0.678815	0.990383	0.279488	0.471981	0.398118	0.267991	0.190856	0.83896	0.885612	0.977473	0.662049	0.510856
CODING	KNOWN	PARTIAL:FULL	chr1	WDR63	NM_145172.4	minor	0.514	0.423	-	0.270971	1.09051	0.316199	0.729612	0.612546	0.460129	0.263986	0.200889	0.350604	1.51018	0.60601	0.688374	0.709698	0.520226	0.172086	0.867302	0.717281	0	0.436216	0.770808	1.41623	0.444801	1.08361	0.512283	1.04888	0.665123	0.646176	0.268676	0.211109	0.502403	0.686965	0.650084	0.243892	0	0	0.280333	0.709818	0.282045	0.267462	0.157906	0	0.33801	0	0.119389	0.518078	0.659559	0.524342	0.311951	0.96467	0	1.1908	0.204162	0.115016	2.42246	0.258771	0.339407	0.330128	0.419233	0.117995	0.66353	0.267991	0.763423	0.62922	0.885612	0.390989	0.496537	0.127714
CODING	KNOWN	PARTIAL	chr1	USP48	XM_011542263.2	minor	0.881	0.024	-	0.270971	0.654306	0.948596	0	0.408364	1.61045	1.18794	1.10489	1.22711	2.19662	0.969615	1.54884	0.354849	1.21386	0.516259	1.30095	0.717281	0.358532	2.39919	0.770808	1.41623	1.2232	0.216721	1.28071	1.3111	1.33025	0.53848	0.806028	1.1611	1.38161	1.37393	0.162521	0.731677	1.22967	0.740891	0.700832	0.709818	0.56409	0.534923	0.947436	0.427353	1.01403	0.242644	0.835724	0.518078	0.659559	0.524342	1.24781	0.241167	0.83234	1.45543	0.612485	0.575078	0.605615	1.42324	0.339407	0.825319	1.2577	1.29795	0.398118	1.33996	0.954279	0.62922	0.885612	1.17297	0.331024	0.255428
CODING	KNOWN	PARTIAL:SINGLE	chr1	USP21	ENST00000487163.5	minor	0.252	0.069	-	0.270971	0	0	0	0.204182	0.230064	0	0.602667	0.175302	0.274577	0	0.172094	0.709698	0.693634	0	0	0	0.358532	0.218108	0.128468	0.283246	0.1112	0.216721	0	0	0	0.53848	0.403014	0.844435	0.251201	0.549572	0.325042	0.121946	0	0	0.420499	0.304208	0.705113	0.802385	0.157906	0	0.845025	0.485287	0.955113	0.172693	0	0	0	0	0	0.396935	0.204162	0.345047	0	0.388157	0.169704	0.330128	0	0.235991	0.132706	0.267991	0.190856	0.41948	0.442806	0.390989	0.165512	0.255428
CODING	KNOWN	PARTIAL	chr1	UCHL5	XM_006711367.3	minor	1.742	0.07	-	0.270971	1.09051	0.632397	0.729612	1.22509	1.38039	1.8479	1.10489	1.75302	1.2356	1.21202	1.37675	1.06455	2.42772	2.06504	1.08413	0.286912	1.07559	1.09054	1.54162	1.13299	1.7792	1.30033	3.58598	3.14664	2.32793	2.5847	2.8211	1.37221	2.38641	1.37393	0.975125	1.46335	0.983732	1.77814	1.40166	1.82525	2.11534	2.13969	2.6844	0.641029	0.67602	1.69851	1.0745	0.863463	2.19853	2.62171	1.87171	1.92934	0.277447	0.529246	0.816647	3.6805	0	1.94079	3.05467	2.47596	2.79488	1.76993	1.85789	2.27793	1.52685	5.03376	2.50923	4.49637	1.98615	2.42657
CODING	KNOWN	PARTIAL:SINGLE	chr1	TTLL7	XM_017002347.1	major	0.464	0.792	-	0.270971	1.30861	0	0.182403	0	0	0	0	0	0.549155	0.242404	0.172094	0.709698	1.56068	0.172086	0	0.286912	0	0	0.513872	0.849739	1.5568	1.08361	0	0.26222	0.665123	1.29235	0	0	0.251201	0	0.812604	0	0	0	0.840999	0	0.423068	0	0.315812	0	0.169005	0.242644	0.477557	1.20885	0	0.873903	0	0	0	0.132312	0.204162	0	0	1.16447	0.848518	0.825319	0	2.24191	0	1.60795	0.954279	0.83896	0.590408	1.75945	1.3241	1.27714
CODING	KNOWN	PARTIAL:SINGLE	chr1	TRIT1	NR_132415.1	minor	0.173	0.035	-	0.270971	0.436204	0	0.182403	0.204182	0	0.131993	0	0	0.274577	0.121202	0.516281	0.532273	0.693634	0.172086	0	0.286912	0	0	0	0	0.2224	0.216721	0	0.52444	0	0.215392	0.134338	0	0.125601	0.137393	0	0.121946	0.122967	0.444534	0.280333	0.202805	0.282045	0.267462	0.631624	0.427353	0.169005	0	0	0	0.439706	0.349561	0.155976	0.241167	0.277447	0.132312	0.408323	0	0	0	0.169704	0.165064	0.139744	0.117995	0	0	0	0	0.295204	0.195495	0.165512	0
CODING	KNOWN	PARTIAL	chr1	TMCO4	XM_005245825.4	minor	0.228	0.492	-	0.270971	0.218102	0	0	0.204182	0	0	0	0	0.274577	0.727212	0	0.709698	0	0.516259	0	0.430369	0	0	0.128468	0.283246	0.333601	0.216721	0	0.52444	0.997685	0.323088	0.134338	0	0.628003	0.137393	0.487563	0.121946	0.491866	0.148178	0.420499	0	0.141023	0.133731	0	0.213676	0.169005	0	0.119389	0.172693	0.219853	0	0.311951	0.723502	0	0	0.204162	0.230031	0	0.517543	0.339407	0	0.558977	0.589976	0.66353	0.267991	0	0.41948	0	0.390989	0.165512	0
CODING	KNOWN	PARTIAL:SINGLE	chr1	TIE1	XM_006710869.1	major	0.161	1	-	0.270971	0.436204	0.316199	0	0.408364	0	0.527972	0.200889	0.175302	0.549155	0	0	0	0	0.688346	0.433651	0.860737	0	0	0.128468	0	0	0.433443	0	0.26222	0.332562	0	0.134338	0	0.125601	0.412179	0	0.243892	0	0.148178	0.280333	0.101403	0.282045	0.133731	0	0.213676	0	0	0.119389	0.172693	0	0	0.311951	0	0	0	0.204162	0.115016	0	0	0	0	0.698721	0	0	0.267991	0	0.20974	0	0.586484	0	0
CODING	KNOWN	PARTIAL	chr1	TEDDM1	ENST00000367565.1	major	0.246	1	-	0.270971	0.218102	0	0.182403	0.408364	0.230064	0.791958	0.200889	1.05181	0.411866	0	0.344187	0	0.173409	0.172086	0.433651	0	0.179266	0	0	0	0.889602	0.216721	0.512283	0.26222	0.332562	1.72314	0	0.105554	0.376802	0	0.325042	0	0	0	1.82216	0	0.56409	0.267462	0.315812	0	0.33801	0.242644	0.477557	0	0.219853	0.699122	0.155976	0.241167	0.277447	0.132312	0	0	0	0	0	0	0	0.235991	0	0.267991	0.190856	0	0	0.195495	0	0
CODING	KNOWN	PARTIAL	chr1	TDRKH	XM_017000123.1	major	0.49	0.442	-	0.270971	0.436204	0	0	1.83764	0.230064	0.263986	0.803556	0.525906	0	0.242404	0.516281	0.177424	1.56068	0.860432	0.433651	0	0.537797	0.218108	0.128468	0.849739	0.778402	0.216721	1.02457	0.52444	0.332562	0.646176	0.403014	0	0.376802	0.274786	0.325042	0	0.737799	0.148178	0.280333	0.304208	0.987158	0.668654	0.315812	0	0.169005	0	0.596946	0.345385	0.439706	1.22346	0.155976	0.482335	1.10979	0.264623	0.408323	0.805109	0	0.517543	0.339407	1.15545	1.39744	0.353986	0.530824	1.87594	0.190856	0.20974	0.442806	0.977473	0.496537	0.127714
CODING	KNOWN	PARTIAL:SINGLE	chr1	SWT1	XM_017001529.1	minor	0.511	0.084	-	0.270971	0.872409	0.948596	0	0.408364	0.460129	1.71591	1.20533	0	0.137289	0	0.688374	0.532273	0.173409	0.172086	0.433651	0.717281	0.717063	0.436216	0.128468	0.283246	0.778402	0.433443	0.256141	2.09776	0	0.215392	0.537352	0.73888	0.376802	0.686965	1.46269	0.609731	0.122967	0.296356	0.280333	0.202805	0.141023	0	0	0	0.507015	0.242644	0.358168	0.518078	0	0	1.09183	0.96467	0.554893	0.396935	0	0.345047	0	1.16447	0.509111	0.825319	0.838465	0.471981	0.265412	0.401987	0.381712	1.0487	1.18082	0.977473	0.662049	1.02171
CODING	KNOWN	PARTIAL	chr1	STRIP1	NM_033088.3	minor	0.553	0.037	-	0.270971	0.654306	0.948596	0.182403	0.816728	0.920257	2.24388	1.00444	0	0.411866	0.363606	0.516281	0.887122	0.346817	1.03252	0.216825	0.573825	0.537797	0.218108	0.385404	1.13299	0.444801	0.216721	0.768424	1.57332	0	0.430784	0.134338	0.422217	0	1.78611	0.325042	0.365839	0.245933	0.444534	0.420499	0.101403	0.987158	0.802385	0	0.213676	0.33801	0.485287	0.716335	0.345385	0.659559	0	0.155976	0.241167	0.83234	0	0.408323	1.15016	0	1.42324	0.169704	0.990383	0.419233	0.589976	0.265412	1.33996	0.190856	1.46818	0.295204	0.195495	0.496537	0.510856
CODING	KNOWN	PARTIAL	chr1	STIL	XR_001737370.1	minor	0.407	0.061	-	0.270971	0.436204	0	0	0	0.230064	0.527972	0.200889	0.87651	0.411866	0.484808	0.344187	0.177424	1.56068	0	0.433651	0	0.179266	0.218108	0.128468	0.566493	0.556001	0	1.02457	0	0.997685	0.646176	0.403014	0.527772	0.251201	0.274786	0.162521	0.121946	0	1.03725	0.140166	0.709818	0.141023	0.133731	0.78953	1.06838	0.169005	0	0.358168	0.172693	0	0	1.24781	0.482335	0.83234	0.79387	1.22497	0.115016	0	0.129386	0.339407	0.165064	0.698721	0.589976	0.66353	0.401987	0.572567	0.20974	0.73801	0.781978	0.165512	0.383142
CODING	KNOWN	PARTIAL	chr1	ST7L	ENST00000490715.5	minor	0.262	0.16	-	0.270971	0.436204	0	0.547209	1.02091	0.460129	0.527972	0.703111	0.175302	0	0	0.688374	0.354849	0.520226	0.172086	0	0	0.717063	0.436216	0	0	0.444801	0	0	0.52444	0.332562	0.107696	0	0	0.502403	0	0.162521	0.487785	0.122967	0.296356	0	0	0.705113	0	0	0.213676	0	0	0	0.172693	0	0.349561	0.311951	0.241167	0.83234	0.396935	0.204162	0	0	0.517543	0	0.165064	0.139744	0.117995	0.398118	0.535983	0.381712	0.41948	0.590408	0.195495	0.496537	0.127714
CODING	KNOWN	PARTIAL	chr1	SSX2IP	XM_005270429.1	minor	0.447	0.122	-	0.270971	0.654306	0.316199	0.364806	0.408364	0.230064	0.263986	0.301333	0	0.411866	0.60601	0.688374	0.354849	0.520226	1.72086	0.433651	0.286912	0.537797	0.872431	0.64234	0.849739	0.1112	0.216721	1.02457	0	0.332562	0.215392	0.268676	0.211109	0.376802	0.412179	0.162521	0.243892	0.3689	0.148178	0.700832	0.202805	0.141023	0.133731	0	0	0.169005	0	0	0.345385	0	0.174781	0.467927	0.482335	0.277447	0.661558	0.204162	0.690094	0	0.388157	0.169704	0.660256	0.978209	1.29795	0.132706	0.401987	0.572567	2.30714	0.590408	1.56396	0.496537	0.893998
CODING	KNOWN	PARTIAL:FULL	chr1	SPRTN	ENST00000391858.8	minor	0.492	0.074	-	0.270971	0.218102	0	0	0	0	0.263986	0.200889	0.350604	0.411866	0.848413	0.172094	0.354849	0	0.688346	0.216825	0.286912	0.537797	1.30865	0.385404	1.41623	0.889602	0.650164	0.256141	0	0.997685	0.53848	1.34338	0.844435	0.502403	0.686965	0	0.243892	0.3689	0.296356	0.280333	1.41964	0.56409	0.133731	0.631624	0.641029	0.507015	0	0.358168	0	0.659559	0.349561	0.155976	0.482335	0.277447	0.264623	0.204162	0.345047	1.21123	0.129386	0.848518	0.825319	0	1.29795	0.928943	0.267991	0.190856	1.0487	0.590408	1.75945	0.496537	0.510856
CODING	KNOWN	PARTIAL:SINGLE	chr1	SPATA1	ENST00000484939.1	major	0.678	1	-	0.270971	1.09051	0.632397	0.364806	0.204182	0.920257	0.527972	1.20533	0.701208	2.05933	0.363606	0.516281	1.4194	0.173409	1.37669	1.51778	0.860737	0.717063	0.436216	0.385404	0.283246	0.444801	0.433443	0.512283	0	0.665123	1.50774	1.20904	0.949989	0.753604	0.412179	1.46269	0.853624	0.491866	0.592713	1.682	1.01403	0.423068	2.40716	0.157906	0.427353	0.507015	0	0.358168	0.345385	0	0	0.311951	0.482335	1.66468	0	0	0.575078	1.81684	0.517543	1.01822	0.825319	0.838465	0.471981	0	0.803974	0.381712	0.20974	0.73801	0.390989	0	0.766284
CODING	KNOWN	PARTIAL	chr1	SOAT1	NM_003101.5	minor	0.464	0.047	-	0.270971	0.218102	0.632397	0.182403	0.612546	0.460129	0.263986	0	0.175302	0.274577	0.848413	0.688374	0	0.173409	0.344173	0.867302	0.573825	0.179266	0.436216	0.256936	1.69948	0.2224	1.08361	0	0	0.665123	0.53848	0.67169	0.844435	0.628003	0.549572	0.325042	0.609731	0	0.444534	0.280333	0	0.987158	0	0.473718	0.641029	1.01403	0	0.477557	0.345385	0.439706	0.699122	0.467927	0.723502	1.10979	0.661558	0.408323	0.115016	0	0.388157	0.339407	0.660256	0.419233	0.825967	0.530824	0.133996	0.190856	0.20974	0.590408	0.390989	0.827561	1.02171
CODING	KNOWN	PARTIAL	chr1	SNX7	NM_015976.4	major	0.993	0.483	-	0.270971	6.32496	0.632397	0.182403	26.1353	0.230064	0	0.401778	0.350604	0.411866	0.121202	1.20465	0	1.38727	0.688346	0.216825	0.573825	0	0	0.770808	0	0	1.30033	0	0.78666	0.332562	0.107696	0	1.05554	0.879204	0.549572	0	0	0	0	0	0.101403	0.282045	0	0	0.854706	0.33801	0	0.477557	0.172693	0	0	0	0	0.277447	0	0	0	1.21123	0.258771	0	0.330128	0.698721	5.30979	0.530824	2.14393	0.763423	0.41948	4.13285	0	0	3.32056
CODING	KNOWN	PARTIAL	chr1	SLC35D1	XM_011541070.1	minor	0.645	0.079	-	0.270971	1.09051	0.948596	0.364806	0.204182	0.690193	0.395979	0.200889	0.701208	1.09831	0.60601	0.172094	0.177424	0.520226	0.860432	0.433651	0.717281	0.537797	0.218108	0.256936	1.69948	0.778402	1.30033	1.28071	0.26222	0.665123	0.646176	0.67169	0.422217	1.00481	1.09914	1.30017	0.243892	0.122967	1.3336	0.420499	0.608415	0.56409	0.133731	0.157906	0.641029	1.18304	0.970574	0.477557	0.69077	0.439706	0.349561	0.779879	0.241167	0.554893	0	0.204162	0.690094	0.605615	1.16447	0.848518	1.32051	0.558977	0.943962	2.1233	0.401987	0.763423	0.62922	0.147602	0.586484	0.331024	0.383142
CODING	KNOWN	PARTIAL	chr1	SLC35A3	ENST00000639148.1	minor	0.16	0.14	-	0.270971	0	0	0	0	0.690193	0.395979	0.502222	0.175302	0.137289	0	0	0	0	0.172086	0	0.143456	0.179266	0	0.128468	0.283246	0.2224	0	0	0.26222	0	0.753872	0.268676	0.211109	0.125601	0.137393	0.162521	0.121946	0	0	0	0	0.141023	0	0	0	0.169005	0	0.238778	0	0	0.349561	0	0.241167	0	0	0	0.460062	0	0.388157	0.509111	0.495192	0.419233	0.353986	0.398118	0.267991	0.190856	0.20974	0.147602	0.390989	0	0
CODING	KNOWN	PARTIAL:SINGLE	chr1	SLC27A3	ENST00000271857.6	major	0.715	1	-	0.270971	0	1.58099	0	0	0.460129	1.97989	1.00444	0.701208	0.549155	0.121202	0.516281	0.709698	0.867043	1.37669	1.7346	0.573825	0.896329	2.18108	0.513872	0.283246	0.1112	0.650164	0.768424	1.04888	0.332562	0.215392	1.20904	1.68887	1.50721	1.9235	1.46269	0.853624	0.860766	1.3336	0.981165	0.304208	0.56409	0.534923	0.157906	0.427353	0.67602	0.242644	0.238778	0.172693	0.219853	0.174781	0.467927	0	0.277447	0	1.22497	1.03514	0.605615	0.517543	1.69704	1.65064	0.419233	0.589976	0.265412	1.20596	0.763423	0.41948	1.03321	0.195495	0.331024	0.255428
CODING	KNOWN	PARTIAL	chr1	SETSIP	NM_001287737.1	minor	0.24	0.455	-	0.270971	0.436204	0	0.729612	0.408364	0	0.395979	0.100444	0	0.274577	0.121202	0.516281	0.354849	0.520226	0	0.216825	0.286912	0.179266	0.218108	0.256936	0.283246	0.333601	0.433443	0.256141	0	0	0.107696	0.134338	0.105554	0.251201	0	0	0.243892	0.3689	0.296356	0.560666	0.202805	0.141023	0	0.315812	0.427353	0.169005	0.242644	0.119389	0.518078	0.439706	0.174781	0.155976	0.723502	0.277447	0.132312	0	0.115016	0.605615	0.129386	0.339407	0.165064	0.279488	0.353986	0	0.401987	0.381712	0	0.295204	0.195495	0	0.127714
CODING	KNOWN	PARTIAL	chr1	SETSIP	ENST00000596516.2	major	0.287	0.545	-	0.270971	0.654306	0	0.364806	0.408364	0.920257	0.659965	0	0.350604	0.411866	0.484808	0.172094	0.532273	0.520226	0.688346	0.650476	0.143456	0.179266	0.872431	0.513872	0.566493	0.667201	0.216721	0.256141	0.26222	0	0.430784	0	0	0.376802	0.137393	0	0.609731	0.122967	0.296356	0.280333	0.202805	0.141023	0	0.315812	0.213676	0.67602	0.242644	0.119389	0.172693	0.659559	0	0.155976	0.723502	0.277447	0.264623	0.204162	0	0	0.388157	0.169704	0	0	0.235991	0.132706	0.401987	0	0	0.147602	0.195495	0.165512	0
CODING	KNOWN	PARTIAL	chr1	SETDB1	XM_017002954.1	minor	0.762	0.048	-	0.270971	0.218102	0.632397	1.09442	2.04182	0.920257	0.659965	1.00444	0.525906	0.686443	0.363606	2.40931	0.709698	0.346817	0.172086	1.30095	0.430369	0.358532	0.218108	0.899276	0.849739	1.3344	0.650164	1.02457	1.3111	0.665123	0.646176	0.134338	1.37221	0.502403	0.549572	0.650084	0.731677	1.8445	1.03725	0.280333	0.81122	0.423068	0.534923	0.631624	1.06838	2.02806	0.727931	0.358168	0.345385	1.09926	1.04868	0.779879	0.96467	0.554893	0.529246	0.204162	0.690094	0.605615	1.8114	0.339407	0.330128	1.39744	0.471981	0.796237	0.267991	0.190856	0.41948	0.73801	0.781978	0.496537	0.766284
CODING	KNOWN	PARTIAL:SINGLE:FULL	chr1	SERINC2	NM_001199039.1	major	0.397	1	-	0.270971	0.436204	0.316199	0	0	0	0.923951	0.100444	0	0	0.484808	1.37675	0	0	0	0.216825	0.143456	0.717063	0	0	0.283246	0	0.650164	0.256141	0.52444	1.33025	0.53848	0	0.844435	0.125601	0.137393	0.325042	0	0	0	0	0.202805	0.282045	0	0.473718	1.92309	0.845025	0.242644	0.119389	0	0	0.174781	0.155976	0.241167	0	0	0	0.690094	0	1.03509	1.52733	1.15545	0.419233	0.589976	0.530824	1.20596	0.954279	2.0974	0.295204	0.781978	0.496537	0.127714
CODING	KNOWN	PARTIAL	chr1	SDCCAG8	XM_017000105.1	minor	0.671	0.033	-	0.270971	0.654306	0.316199	0.547209	0.408364	1.61045	0.263986	0.301333	0.350604	0.96102	0.363606	1.20465	0.887122	0.520226	0.344173	0.650476	1.43456	1.07559	0	0.513872	0.566493	0.333601	0.866886	0.768424	0.78666	1.66281	0.969264	1.20904	0.949989	1.75841	0.137393	1.13765	0.365839	0.3689	1.18543	0.560666	0.709818	0.846135	0.133731	0.473718	1.06838	0.507015	0.727931	0.477557	0.518078	0.219853	0.349561	0.623903	0.96467	1.38723	0.529246	0	0.230031	1.21123	0.258771	0.509111	0.660256	1.2577	0.471981	0.796237	0.267991	0	1.0487	0.295204	0.390989	1.3241	0.383142
CODING	KNOWN	PARTIAL	chr1	RSRP1	NR_135784.1	minor	0.427	0.021	-	0.270971	0.218102	1.58099	0	0	0.690193	0.659965	0.200889	0	0.686443	0.60601	0.172094	0.709698	0.173409	0.172086	0.216825	0.573825	0.358532	0.436216	0	0	0.2224	0.216721	0.256141	0.26222	0	0.646176	0.806028	1.1611	0.502403	0	0.325042	0.365839	0.122967	0.444534	0.280333	0	0	0.668654	0.157906	0	0.507015	0	0	0	0	0.699122	0.311951	0	0.554893	0.264623	0.204162	0.345047	1.21123	1.16447	0.339407	0.660256	1.2577	0.707972	0.530824	1.47395	0.572567	0.20974	0.73801	0.390989	1.15859	1.14943
CODING	KNOWN	PARTIAL	chr1	RSRP1	NR_135143.1	minor	1.025	0.051	-	0.270971	0	0.948596	0.364806	0.408364	0.230064	3.16783	0.602667	0	0.411866	0.121202	0.172094	0.177424	1.21386	0.516259	0	0	2.33046	2.39919	0	0.566493	1.2232	0	0	0.52444	0.665123	3.01549	1.47772	2.63886	1.00481	1.23654	1.62521	2.07309	0.3689	2.07449	0.560666	1.31823	0.987158	0.534923	3.47393	3.41882	4.90115	7.52195	0.716335	0	0.879412	0.174781	0	0.96467	0.554893	0.529246	0.612485	0	0	1.16447	1.18793	1.15545	0.698721	0.235991	0.398118	0.267991	1.14513	0.20974	0.73801	1.17297	0.662049	0.63857
CODING	KNOWN	PARTIAL:FULL	chr1	RPS6KC1	NM_012424.4	minor	0.277	0.045	-	0.270971	0.654306	0	0.364806	0	0	0.131993	0	0	0.274577	0.242404	0.516281	0	0	0.172086	0.433651	0.143456	0.358532	0	0.385404	0.283246	0.1112	0.866886	0	0.52444	0.997685	0	0.134338	0.422217	0.251201	0.137393	0	0.121946	0.122967	0.444534	0.560666	0.912623	0.282045	0.401193	0.631624	0.213676	0.845025	0.242644	0.358168	0	0.219853	0.174781	0.155976	0.241167	0.277447	0.132312	0	0.230031	0.605615	0.258771	0.509111	0.330128	0.279488	0.353986	0.398118	0.267991	0.572567	0.41948	0	0.195495	0	0.127714
CODING	KNOWN	PARTIAL:SINGLE	chr1	RP11-7O11.7	ENST00000645057.1	major	0.317	1	-	0.270971	0	0	0	0.204182	0.460129	0.263986	0.401778	0.525906	0	0.484808	1.03256	0.354849	0.173409	0.344173	0	0.573825	0.537797	0.436216	0.513872	0	0.1112	0	0.768424	0	0.332562	1.40005	0.403014	0.211109	0	0.412179	0.325042	0.731677	0.122967	0.740891	0.280333	0.40561	0	0.267462	0.78953	0.213676	0.169005	0.242644	0.119389	0.518078	1.09926	0	0.779879	0.241167	0	0	0.204162	0	0.605615	0.129386	0.169704	0.660256	0.139744	0.117995	0.265412	0.133996	0.381712	0.20974	0.147602	0	0.662049	0.127714
CODING	KNOWN	PARTIAL	chr1	RNF207	XR_001737158.1	minor	0.243	0.192	-	0.270971	0.436204	1.26479	0	0	0	0.395979	0.602667	0.175302	0	0	0.516281	0.177424	0	0	0	0.860737	0.179266	0	0	1.13299	0.1112	0.650164	0	0.78666	0	0.323088	0.134338	0.633326	0	0.274786	1.46269	0.365839	0.245933	0.296356	0.420499	0.202805	0	0.534923	0	0	0.169005	0	0.238778	0	1.09926	0	0	0	0	0.132312	0	0	0	0.388157	0.339407	0	0.139744	0	0.132706	0	0	0.83896	0.147602	0.195495	0	0
CODING	KNOWN	PARTIAL	chr1	RNF19B	NM_001300826.1	minor	0.565	0.124	-	0.270971	1.09051	0.948596	0.729612	1.02091	0.460129	0.527972	0.200889	0.175302	0.274577	0.121202	0.688374	0.532273	0.346817	0	0.867302	0.717281	0.896329	0.872431	0.128468	0.283246	1.0008	0.650164	1.02457	2.88442	0.332562	0.323088	0	1.05554	0.125601	0.412179	0.487563	0.731677	1.72153	0.444534	0.140166	0.507013	0.141023	0.267462	0.157906	0.641029	1.18304	0.485287	0.238778	0.863463	0.219853	0.524342	0.311951	0.482335	0.554893	0.264623	0.204162	0.230031	0.605615	1.29386	0.339407	0.825319	1.39744	0.235991	0.132706	1.07197	0.572567	0.41948	0.295204	0	0.165512	0.766284
CODING	KNOWN	PARTIAL:SINGLE	chr1	PYHIN1	XM_011509242.2	major	2.071	0.241	-	0.270971	7.63357	6.32397	0.729612	0.408364	2.30064	11.8794	1.00444	0	0.686443	0.242404	1.72094	1.06455	0.520226	0.172086	2.60191	0.573825	1.07559	1.52675	1.67008	0	1.668	0.866886	3.0737	0	0.665123	0.215392	0.134338	2.00553	9.54565	2.61047	1.30017	4.26812	0.3689	0.444534	0.981165	0.608415	0.705113	13.2394	0.947436	1.06838	0.845025	0	1.55206	7.25309	0	0.349561	0.935854	2.89401	2.21957	1.05849	0.204162	0.805109	4.2393	12.421	1.69704	0.495192	0.838465	2.94988	0.530824	1.74194	4.00797	1.0487	0.147602	0.977473	1.15859	1.27714
CODING	KNOWN	PARTIAL	chr1	PTPN22	XM_017001006.1	minor	0.741	0.027	-	0.270971	0.436204	0.316199	1.09442	0.408364	0.690193	0.263986	0.904	0.350604	1.37289	1.33322	0.860468	0.887122	0.520226	0	1.08413	0.286912	0.717063	0.872431	0	0.283246	0.667201	0.650164	2.56141	1.04888	0	1.61544	1.88073	0.633326	1.13041	0.686965	1.13765	0.609731	0.245933	0.889069	1.40166	0.40561	1.97432	1.06985	1.10534	1.28206	0.67602	0.727931	1.0745	1.55423	0.219853	0.349561	1.87171	0.96467	1.94213	0.529246	0	0.115016	0	0.517543	0.848518	0.660256	0.139744	0.589976	0.265412	0.133996	0.763423	0.62922	0.295204	0.390989	0.331024	0.127714
CODING	KNOWN	PARTIAL:SINGLE	chr1	PSRC1	XM_017002568.1	major	0.267	0.562	-	0.270971	0.436204	0	0.364806	0.612546	0	1.05594	0.200889	0.350604	0.274577	0.121202	0.516281	0	0.693634	0.344173	0	0	0.179266	0.218108	0.513872	0	0	0	0	0	0.665123	0.430784	0.806028	0.211109	0.125601	0.412179	0.162521	0.121946	0.122967	0.296356	0.280333	0.304208	0.423068	0	0.473718	0.213676	0	0.242644	0.596946	0.345385	0.219853	0.524342	0	0	0.83234	0.132312	0	0.115016	0	0.129386	0.339407	0.660256	0	0.707972	0.132706	0.267991	0.572567	0	0	0.586484	0	0.255428
CODING	KNOWN	PARTIAL:SINGLE	chr1	PSEN2	XR_001737319.1	minor	0.624	0.348	-	0.270971	0.654306	1.26479	0	1.22509	0	1.45192	0.904	0.87651	0.137289	0.363606	0.344187	0.887122	0.346817	1.20461	0.650476	1.14765	1.07559	0.654323	0.64234	1.13299	0.556001	0.650164	0.512283	3.14664	0.665123	0.215392	0.268676	0.949989	0	0.412179	0.975125	0.731677	0.737799	0	0	0	0.423068	0.267462	0.473718	0.427353	0.845025	0.242644	0.119389	0	0	0.174781	0.467927	0.96467	0	0.264623	1.02081	1.15016	0	0.776314	0	0.495192	1.95642	1.06196	1.19435	0.669979	0.190856	1.0487	0.295204	1.17297	0.662049	0.383142
CODING	KNOWN	PARTIAL:FULL	chr1	PSEN2	NM_012486.2	minor	0.362	0.202	-	0.270971	0.436204	0.316199	0	0	2.30064	1.18794	0.100444	0.175302	0	0.242404	0.172094	0.177424	0.346817	0	0.433651	0.143456	0.358532	0.436216	0.128468	0	0.2224	0.216721	0.256141	0	0.332562	0.107696	0.134338	0.949989	0.753604	0	0.812604	0.243892	0.122967	0	0.560666	0.101403	0.282045	0.133731	0	0	0.507015	0.727931	0.119389	0	0	0	0.155976	0.482335	0.83234	0	0.204162	0.805109	0.605615	1.03509	0.339407	0.495192	1.11795	0.589976	0.398118	0.267991	0.190856	0.62922	0.295204	0.977473	0.496537	0.510856
CODING	KNOWN	PARTIAL	chr1	PRDM2	XM_017002264.1	minor	0.659	0.027	-	0.270971	0	1.26479	0.364806	0	0.690193	0.659965	0.301333	0.525906	1.2356	0.363606	0.688374	0.532273	0.173409	0.344173	0.216825	1.43456	0	1.30865	0.513872	0.566493	0.778402	0	0	0.78666	0.332562	2.15392	0.806028	2.21664	1.88401	0.686965	0.162521	1.46335	0.860766	0.592713	0	0.709818	0.56409	1.87223	0.631624	0.427353	0.67602	0.727931	0.119389	0.345385	0.219853	0.174781	0.155976	0	1.38723	0.396935	0.408323	0.920125	1.21123	1.29386	0.169704	1.98077	0.279488	1.41594	0.132706	0.133996	0.381712	0.41948	0.295204	0.195495	1.65512	0.63857
CODING	KNOWN	PARTIAL	chr1	PRDM2	ENST00000376048.9	minor	0.853	0.035	-	0.270971	0.436204	0.632397	0	0.408364	1.38039	1.05594	1.30578	0.525906	1.09831	0.848413	0.688374	1.24197	0.520226	1.37669	1.51778	1.00419	1.25486	1.74486	0.899276	0.566493	0.333601	1.08361	0	1.3111	0.665123	1.07696	0.67169	1.26665	0.628003	1.37393	1.95025	1.21946	0.983732	0.296356	0.560666	0.40561	0.56409	2.27342	2.05278	0.427353	1.01403	1.69851	0.596946	0.69077	0.659559	0.524342	0.623903	0	0.83234	0.661558	0.204162	0.690094	0.605615	1.8114	0.509111	1.65064	1.53719	0.117995	0.398118	0.535983	0.190856	0.62922	1.03321	0.977473	0.662049	0.383142
CODING	KNOWN	PARTIAL	chr1	PPIAL4G	NM_001123068.1	major	0.34	1	-	0.270971	0.436204	0	0.182403	0.204182	0.230064	0.527972	0.803556	0.701208	0.274577	0.242404	0.172094	0.532273	0.867043	0	0.216825	0.860737	0.537797	0.436216	0.128468	0.283246	0.556001	0.216721	0.256141	0.26222	0.665123	0.53848	0	0.527772	0.125601	0.274786	0.650084	0.243892	0.122967	0.444534	0.420499	0.202805	0.56409	0.133731	0	0.213676	0.169005	0	0.477557	0.345385	0.439706	0.699122	0.467927	0.482335	0	0.264623	0.408323	0.230031	0.605615	0.129386	0.169704	0.165064	0	0.117995	0.398118	0.133996	0.954279	0	0.295204	0.586484	0.496537	0.383142
CODING	KNOWN	PARTIAL:SINGLE	chr1	POMGNT1	ENST00000396420.7	minor	0.399	0.2	-	0.270971	0	0.316199	0.182403	0.408364	0.920257	1.71591	0.602667	0.175302	0.137289	0	0.172094	1.06455	0	0.516259	0.433651	0.573825	0.537797	0.218108	0.128468	0.566493	0.333601	0	1.02457	0.52444	0.332562	0.53848	1.34338	0.422217	0.251201	0.549572	0.650084	1.09752	0.614833	0.444534	0.280333	0.202805	0.282045	0.802385	0	0.427353	0.169005	0.485287	0.238778	0	0.219853	0.174781	0	0	0	0	0.204162	0.230031	0	0.646928	0.339407	0.495192	0.558977	0.117995	0.132706	0.803974	0.572567	0.20974	0.295204	0.586484	0.165512	1.02171
CODING	KNOWN	PARTIAL	chr1	PLPP3	ENST00000472957.1	minor	0.408	0.235	-	0.270971	1.30861	0.316199	1.09442	0	0	0.659965	1.808	0.350604	1.64746	0.121202	0.344187	1.24197	0	0.516259	0.650476	0.286912	0.358532	0	0.256936	2.54922	0.1112	0.650164	0	0.26222	0	0	0	0	0	0	0.650084	0.121946	0	0.148178	0.280333	0.608415	0	0.133731	0	0	0	1.21322	0.596946	0.172693	0	0.349561	0	0	0.277447	0.79387	0.204162	0	0	3.10526	0	0.330128	2.93463	0.117995	0	0.133996	0	0.20974	0	0	0	0.127714
CODING	KNOWN	PARTIAL	chr1	PIGM	ENST00000368090.4	minor	0.571	0.027	-	0.270971	0.218102	0.316199	0.182403	0.816728	0.460129	1.97989	0.502222	0.87651	0.411866	0.242404	0.172094	0.354849	0.346817	0.688346	0.650476	0.430369	0.179266	0.436216	0.256936	0.566493	0.778402	0.650164	0	1.57332	0.997685	0.646176	0.67169	1.37221	0	0.549572	0.487563	0.121946	0.737799	0.592713	0.420499	0.912623	0.56409	0.936116	0.315812	0.641029	0.169005	0.485287	0.119389	0.345385	1.09926	0.349561	0	1.20584	0.554893	0.264623	0.816647	0.690094	0	0.388157	0.339407	0.495192	0.838465	0.943962	0.530824	1.33996	0.954279	0.41948	0.590408	1.17297	0.165512	0.63857
CODING	KNOWN	PARTIAL:FULL	chr1	PIFO	ENST00000369738.8	major	0.378	0.478	-	0.541942	0.436204	0	0.364806	0	0	0.527972	0.502222	0	0.274577	0.363606	0	1.24197	0.346817	0	0	0.430369	0.717063	0	0.256936	0	0.889602	0	0.256141	0.52444	0.665123	0.215392	0.403014	0.949989	0.125601	0.686965	0.325042	0.487785	0.491866	0	0.560666	2.12945	0.282045	0.668654	0.315812	0.641029	0.845025	1.21322	0	0.518078	0.879412	0	0.467927	0.241167	0	0.396935	0	0	0	0.517543	0.678815	0	0.698721	0	0	0.93797	0.381712	0.20974	0.295204	0	0.165512	0.255428
CODING	KNOWN	PARTIAL	chr1	PHC2	XM_017000513.1	major	0.43	1	-	0.270971	0.654306	0.316199	0.547209	0	0.690193	0.395979	0	0.175302	0.274577	0.242404	0.516281	0.177424	0.173409	0	0	0.717281	0.896329	0	0.385404	0.283246	0	0.433443	0	0.26222	0.665123	0.323088	0.940366	0.527772	0.376802	0.274786	0.487563	1.09752	0.122967	0.296356	0	0.507013	0.282045	0	0.315812	0.641029	0	0.727931	0.119389	0	0	0	0	0	0	0.132312	1.02081	1.15016	0	1.16447	0.848518	0.330128	1.53719	0.471981	0.66353	0.93797	1.33599	0.41948	0.442806	0.977473	0.827561	1.40485
CODING	KNOWN	PARTIAL:SINGLE	chr1	PDE4DIP	XM_005272981.3	minor	0.485	0.113	-	0.270971	0.218102	0.316199	0.182403	1.63346	0	0.791958	0.301333	0.175302	0.549155	0.363606	1.03256	0.532273	1.56068	0.688346	0.216825	0.286912	0.537797	0.654323	0.513872	0	1.0008	0.216721	0.512283	0.26222	0.665123	0.323088	0.806028	0.633326	0.628003	0.961751	0.650084	0.243892	0.737799	0.148178	0.420499	0.40561	0.282045	0.133731	0	0	0	0.485287	0.477557	0.172693	0.439706	0.174781	0.311951	0	0.554893	0.264623	0.816647	1.38019	0	0.9057	0.169704	0.165064	0.139744	0.471981	1.19435	0.803974	0.381712	0.41948	0.295204	0.977473	0.331024	1.27714
CODING	KNOWN	PARTIAL	chr1	PATJ	XM_011540470.1	minor	0.444	0.072	-	0.270971	0	0	0	0.816728	0.460129	0.527972	0.502222	0.175302	0	0.60601	0.344187	0.177424	0.346817	0.344173	0	0.573825	0.358532	0.654323	0.128468	0.566493	0.556001	0.216721	1.02457	1.83554	1.33025	0.215392	0.268676	0.633326	0.502403	0	0.162521	0.853624	0.3689	0.296356	0.280333	0.507013	0.423068	0.133731	0.315812	0	0.33801	0.242644	0.835724	0.518078	0.219853	1.39824	1.09183	0.241167	0.277447	0.529246	0.408323	0.115016	0	0	0.678815	0.165064	0.838465	0.471981	0.66353	0.401987	0	0.83896	1.18082	0.781978	0.331024	0.383142
CODING	KNOWN	PARTIAL	chr1	PATJ	XM_005270341.3	minor	0.207	0.034	-	0.270971	0.654306	0	0.182403	0.612546	0.230064	0.263986	0.401778	0.350604	0	0.121202	0	0	0	0.172086	0	0.286912	0	0	0.128468	0	0.1112	0.433443	0.256141	0.52444	0	0.53848	0.134338	0.422217	0.502403	0.137393	0.162521	0.243892	0.3689	0	0.280333	0	0.56409	0	0.157906	0.427353	0	0	0.238778	0.345385	0.219853	0.174781	0.155976	0.241167	0	0	0.408323	0	0	0.388157	0.339407	0.165064	0.139744	0.117995	0.132706	0	0	0.41948	0	0.390989	0.165512	0.893998
CODING	KNOWN	PARTIAL	chr1	OXCT2	ENST00000327582.5	minor	0.181	0.178	-	0.270971	0	0.316199	0.182403	0	0	0	0.301333	0.525906	0	0	0	0.177424	0.173409	0.516259	0	0	0.179266	0.218108	0	0.283246	0.1112	0.216721	0.256141	0.26222	0	0.53848	0.268676	0.211109	0.251201	0.274786	0.650084	0.121946	0.122967	0.296356	0.140166	0.304208	0	0.534923	0.157906	0	0	0	0.238778	0.69077	0	0.174781	0.623903	0.241167	0.277447	0.396935	0	0.345047	0	0	0.339407	0.165064	0	0.235991	0.132706	0	0.190856	0	0	0.195495	0	0
CODING	KNOWN	PARTIAL	chr1	OR2T10	NM_001004693.1	minor	0.133	0.275	-	0.270971	0	0	0	0.612546	0	0.131993	0	0	0	0	0	0.709698	0.173409	0.344173	0	0.143456	0	0.436216	0.385404	0	0.2224	0	0.512283	1.3111	0	0.107696	0.268676	0	0	0	0	0	0	0	0.140166	0	0.423068	0	0.157906	0	0	0	0	0.172693	0	0	0	0	0	0	0	0	0	0	0	0.495192	0	0.235991	0	0.133996	0.381712	0.41948	0.147602	0	0.331024	0.255428
CODING	KNOWN	PARTIAL	chr1	ODF2L	XM_011541823.2	minor	0.666	0.027	-	0.270971	0.436204	0.632397	0.729612	0.816728	0.460129	0.659965	0.401778	0.525906	0.96102	0.363606	0.860468	0.887122	0.693634	0.688346	0.433651	0.430369	0.717063	0.654323	0.128468	0.283246	0.2224	0.650164	0.512283	0.78666	0.332562	0.753872	0.67169	0.949989	1.00481	0	0.325042	0.853624	1.1067	0.296356	0.280333	0.608415	0.423068	0.401193	1.42115	0.854706	0.507015	0	0.955113	0.172693	0.879412	1.22346	1.09183	0	0.277447	0.132312	0	0.575078	0.605615	0.646928	0	1.8157	0.978209	0.707972	0.796237	0.669979	1.7177	2.30714	0.442806	1.56396	1.3241	0.766284
CODING	KNOWN	PARTIAL	chr1	ODF2L	XM_005271054.3	minor	0.414	0.017	-	0.270971	0.218102	0	0.912015	0.408364	0.460129	0.263986	0	0.175302	0.411866	0.121202	1.03256	0.709698	0.173409	0	0	0.286912	0.358532	1.09054	0.513872	0.566493	0.444801	0	0	1.57332	0.997685	0.323088	0.537352	0.422217	0.628003	0.824358	0.325042	0.487785	0.245933	0	0.700832	0.912623	0.705113	0.133731	0.157906	0.854706	0.33801	0.727931	0.596946	0	0.659559	0.349561	0.467927	0.241167	0.277447	0	0.204162	0.575078	0.605615	0.129386	0.169704	0.330128	0.279488	0.117995	0.530824	0.535983	0.572567	0.41948	0.147602	0.781978	0.331024	0.127714
CODING	KNOWN	PARTIAL	chr1	NVL	XR_001737205.1	minor	0.516	0.018	-	0.270971	0	0.632397	0.364806	1.02091	0.460129	0.395979	0.703111	0.350604	0.686443	0.60601	0.516281	0.709698	0.520226	0.172086	0.867302	1.14765	0.179266	1.09054	0.128468	0.849739	0.667201	0.216721	0.512283	1.3111	0.332562	0.646176	0.268676	1.1611	0.376802	0.961751	0.162521	0.487785	0.983732	0.889069	0.700832	0.304208	0.56409	0.668654	0.157906	0.213676	0.169005	0.485287	0.716335	0.345385	0.439706	0.174781	0.779879	0.241167	0	0.396935	0.408323	0.345047	1.21123	0.646928	0.509111	0.330128	0.558977	0.235991	0.398118	0.267991	0.190856	0.20974	0.147602	1.17297	0.165512	0.766284
CODING	KNOWN	PARTIAL	chr1	NUDT17	XM_011509260.2	major	0.583	0.654	-	0.270971	0	0.948596	0.182403	0.408364	0.230064	1.18794	0.703111	0	0	0.242404	0	0.709698	0.693634	1.03252	0.650476	0.143456	0.896329	0.436216	0.128468	0	0.444801	0.433443	0	0.26222	0.332562	1.07696	0.806028	0.633326	0.251201	1.09914	2.11277	1.95114	0.860766	0.740891	0.560666	0.101403	0.423068	0.534923	0.315812	0	0.67602	0.970574	0.716335	0.518078	0	1.22346	0.311951	1.20584	0.554893	0	0.408323	0.115016	0	1.16447	1.18793	0.825319	0.419233	0.825967	0.796237	0.535983	1.14513	0.83896	0.295204	1.56396	0.827561	0.127714
CODING	KNOWN	PARTIAL	chr1	MTX1	ENST00000368376.7	minor	1.864	0.085	-	0.270971	1.09051	1.26479	0.364806	1.83764	1.38039	1.05594	0.502222	0.701208	0.96102	2.42404	1.20465	1.24197	2.25431	1.89295	1.95143	1.00419	1.97192	1.74486	2.05549	1.41623	1.4456	0.650164	0.512283	2.35998	2.99305	3.12318	2.01507	3.27218	1.75841	1.23654	3.0879	0.609731	1.22967	1.3336	0.280333	1.41964	1.12818	0.267462	1.26325	1.28206	1.18304	1.94115	1.43267	0.518078	0.659559	0.699122	1.87171	1.447	1.94213	1.45543	4.49156	3.33545	2.42246	1.94079	3.39407	2.14583	4.19233	4.71981	3.18495	2.81391	3.62626	2.72662	3.39484	4.69187	2.48268	2.29885
CODING	KNOWN	PARTIAL	chr1	MTF2	NM_001164393.1	minor	0.727	0.017	-	0.270971	1.09051	0.316199	0	1.02091	0.460129	0.791958	0.602667	1.05181	0.823732	0.121202	1.20465	1.24197	0.693634	0.688346	0.433651	0.573825	0	0.436216	0.899276	0.566493	0.444801	0.216721	0.768424	1.04888	0.997685	0.753872	0.67169	0.633326	1.50721	1.51132	0.650084	0.243892	0	0.740891	0.700832	0.912623	0.987158	0.267462	0.631624	0	0.67602	0.485287	1.19389	0.863463	0.659559	0.349561	0.623903	1.20584	0.277447	0.396935	1.02081	1.03514	0.605615	1.03509	1.35763	0.330128	0.838465	0.589976	1.85789	0.401987	0.954279	2.0974	0.590408	0.781978	0.331024	1.14943
CODING	KNOWN	PARTIAL	chr1	MSTO1	ENST00000368341.8	minor	0.283	0.032	-	0.270971	0	0.316199	0	0.408364	0.460129	0.263986	0.401778	0.175302	0.137289	0.363606	0	0.354849	0.173409	0.172086	0	0	0.358532	0.218108	0.128468	0.283246	0.2224	0	0	0.26222	0.997685	0.323088	0.268676	0.422217	0.376802	0.274786	0.162521	0.365839	0.983732	0.444534	0.280333	0.507013	0.987158	0.401193	0	0.427353	0	0.485287	0	0	0.439706	0	0.467927	0	0.277447	0	0	0.575078	0	0	0.169704	0.165064	0.139744	0.235991	0.265412	0.535983	0.381712	0.83896	0.442806	0.586484	0.496537	0.255428
CODING	KNOWN	PARTIAL	chr1	MPZL1	ENST00000474859.5	minor	0.518	0.109	-	0.270971	0.654306	0	0.547209	0.204182	0.230064	0.131993	0.200889	0.175302	0.823732	0	0.516281	0.177424	0.520226	0.860432	0.650476	0.717281	0	0.654323	0	0.849739	0.667201	0.216721	1.02457	0	0.332562	0.215392	0.134338	0.316663	0.251201	0.549572	1.13765	0.121946	0.491866	0.592713	0.280333	0.101403	0.846135	0	0.947436	0.213676	0.67602	0	0.716335	1.55423	0.219853	0.349561	0.779879	0.482335	0	0.132312	1.02081	1.61022	0	0.388157	1.69704	0.660256	0.279488	0.117995	0.796237	0.267991	1.33599	1.46818	0.590408	0.781978	0.993073	1.14943
CODING	KNOWN	PARTIAL	chr1	MKNK1	XM_006711000.1	minor	0.427	0.034	-	0.270971	0.218102	0	0.364806	0.408364	0	0.395979	0.502222	0.350604	0.549155	0.242404	0.172094	0.177424	1.04045	0	0.433651	0	0.179266	0.872431	0.256936	0.283246	0.2224	0.433443	0.512283	0.78666	0.332562	0.753872	0.134338	0.633326	0.376802	0.137393	0.162521	0.609731	0.245933	0.296356	0.560666	0.608415	0.987158	0.534923	0.78953	0.854706	0.845025	0.727931	0.119389	0.345385	1.09926	0.524342	0.779879	0.482335	0.83234	0.264623	0.612485	0.115016	0.605615	0.258771	0.848518	0	0	0.235991	0.398118	0	0	0.62922	0.73801	0.390989	0.662049	0.383142
CODING	KNOWN	PARTIAL	chr1	MIIP	NM_021933.3	major	0.433	1	-	0.270971	0.218102	0	0.547209	0.204182	0.690193	0.263986	0.602667	0	0.411866	0.363606	0.344187	0.177424	0.173409	1.03252	0.433651	0.860737	1.25486	0.436216	0	0.283246	0.667201	0	0.512283	0.78666	0.665123	0.323088	0.537352	1.05554	0	0.137393	0.325042	0.97557	0.491866	0.889069	0.420499	0.40561	0.705113	0.401193	1.42115	0.213676	0.507015	0.970574	0.238778	0	0.439706	0.873903	0.311951	0	0	0.264623	0	0.575078	0.605615	0.646928	0.509111	0.330128	0.558977	0.353986	0.265412	0.669979	0.381712	0.20974	0.442806	0.195495	0	0.127714
CODING	KNOWN	PARTIAL	chr1	MFSD2A	ENST00000480630.5	minor	0.279	0.185	-	0.270971	0	0.316199	0.364806	0	0.460129	0.527972	0.100444	0	0	0	0.172094	0.709698	0.173409	0.516259	0	0.430369	0	0.436216	0.256936	0.283246	0.2224	0.433443	0	0.52444	0.997685	0.430784	0.537352	1.26665	0.251201	0.274786	0.650084	0.243892	0.491866	0.148178	0	0	0.141023	0	0.78953	0.427353	0.33801	0.242644	0.119389	0	0	0	0.155976	0	0	0.132312	0	0.345047	0	0.517543	0.678815	0.825319	0.139744	0	0	0.267991	0.763423	0	0.295204	0.390989	0.496537	0.127714
CODING	KNOWN	PARTIAL	chr1	2024-03-02	NM_017898.4	minor	0.262	0.023	-	0.270971	1.09051	0.316199	0.182403	0	0	0.791958	0.200889	0	0	0.242404	0	0.177424	0.173409	0	0	1.00419	0.537797	0.436216	0.128468	0.849739	0.2224	0	0	0	0	0	0	0	0	0.137393	1.13765	0.97557	0	0	0.140166	0.101403	0.705113	0.133731	0	0.213676	0	0.727931	0	0	0	0	0.467927	0	0	0	0	0.345047	0.605615	0	0.169704	0	1.39744	0.471981	0.265412	0.669979	0.572567	0	0.295204	0.195495	0.662049	0.510856
CODING	KNOWN	PARTIAL	chr1	MAEL	XM_017002602.1	major	0.561	0.738	-	0.270971	1.74482	0	0.364806	0.612546	0	0.527972	0.602667	0	0.137289	0.484808	0.516281	0.177424	0	0	1.95143	0.286912	0.537797	0.872431	0	1.69948	0.1112	2.38394	0.512283	0	1.33025	0.107696	0	0.527772	0	0.412179	0	0.487785	0.3689	0	0	0	0.423068	0	0.315812	0	1.35204	0.485287	0	0.518078	0	0	0.779879	0	0.554893	0.396935	0	0.115016	2.42246	1.16447	0.169704	1.32051	0.419233	4.71981	0.132706	2.54592	0	0.83896	0.73801	0	0	1.14943
CODING	KNOWN	PARTIAL	chr1	LYST	XM_011544031.1	minor	1.186	0.073	-	0.270971	0.654306	1.58099	0.912015	1.63346	0.920257	0.791958	0.602667	0.350604	1.09831	0.363606	2.06512	2.48394	0.693634	0.688346	1.30095	1.14765	0.896329	0.872431	0.128468	0.283246	0.2224	1.51705	0.256141	3.67108	0.997685	1.29235	0.537352	4.22217	1.00481	1.51132	1.46269	0.853624	0.860766	0.296356	1.54183	0.912623	1.55125	0.936116	3.15812	2.77779	1.85906	3.15437	2.02962	1.03616	0.879412	1.22346	3.43147	2.17051	1.94213	0.529246	0.408323	0.345047	1.21123	0.388157	0.678815	1.32051	0.698721	0.117995	0.398118	0.669979	0.954279	1.46818	0.442806	1.36846	0.496537	0.893998
CODING	KNOWN	PARTIAL	chr1	LY9	XM_011509560.1	minor	0.479	0.014	-	0.270971	0.218102	0	0.182403	1.02091	0.690193	0.527972	1.10489	0	0.137289	0.121202	0	0.177424	0	2.23712	0.867302	0.717281	1.07559	0.654323	0.256936	1.41623	0.333601	1.08361	0	0.26222	0.997685	0.861568	0.268676	2.3222	0	0.686965	1.30017	0.365839	0.614833	0.296356	0	0.202805	0	0.401193	0.947436	0.213676	0.67602	0.485287	0.119389	0	0	0.174781	0	0	0.554893	0.264623	0.204162	0	0.605615	0.517543	0	0.165064	2.5154	0	0	1.07197	0.190856	0	0	0.586484	0.331024	0.766284
CODING	KNOWN	PARTIAL	chr1	LRRC39	ENST00000342895.7	major	0.31	0.647	-	0.270971	0.436204	0.632397	0.364806	0.816728	0.230064	0.659965	1.00444	0	0.274577	0.121202	0	0.177424	0.173409	0.172086	0.216825	0	0	0.218108	0	0.283246	0.444801	0.216721	0	0.26222	0.332562	0.430784	1.0747	0.527772	0	0.686965	0.325042	0.609731	0.614833	0.296356	0.280333	0.101403	0	0.133731	0	0.213676	1.01403	0.242644	0.119389	0.172693	0.219853	0	0.467927	0.241167	0.277447	0.132312	0	0.115016	0	0.9057	0.339407	0.165064	0.279488	0.471981	0.66353	0.803974	0.190856	0.41948	0.147602	0.586484	0.165512	0
CODING	KNOWN	PARTIAL:SINGLE	chr1	LMNA	NM_001282625.1	minor	0.326	0.195	-	0.270971	0.218102	0	0	1.22509	0	0.131993	0.200889	0.350604	0.137289	0.242404	0.688374	0.709698	0	0	0.433651	0.573825	0.537797	0.436216	0.385404	0.283246	0.556001	0	0.256141	0	0.332562	0.107696	0	0.633326	0.125601	0.274786	0.650084	0.243892	0.3689	0.148178	0	0.202805	0.282045	0	0.157906	0.213676	0.67602	0.242644	0.119389	0.172693	0	0.174781	0	0	0	0	0.612485	0.345047	0	0.517543	1.18793	0.495192	0.139744	0.353986	0.398118	1.33996	2.48113	0	0.147602	0.195495	0	0.893998
CODING	KNOWN	PARTIAL:SINGLE	chr1	LAD1	ENST00000391967.6	major	0.291	1	-	0.270971	1.96292	1.26479	0	0.612546	0	0.131993	0	0	0.274577	0.242404	1.72094	0.354849	0	0.344173	0	0.717281	0.179266	0	0.256936	0	0.1112	0	0.768424	0.78666	0	0	0.134338	0.527772	0.251201	0.137393	0	0.243892	0	0	0.420499	0.304208	0.282045	0	0.78953	0.427353	0	0	1.79084	0.172693	0.219853	0	0	0.482335	0	0.132312	0.408323	0.115016	0	0	0.339407	0	0	0.471981	0	0	0	0.20974	0	0	0.496537	1.14943
CODING	KNOWN	PARTIAL	chr1	KIAA0754	NM_015038.1	major	0.5	1	-	0.270971	1.09051	0.316199	0.182403	0.816728	0	0.659965	0.200889	0.175302	0.411866	0.363606	0	0.709698	0.693634	0.516259	0	0.573825	0	0.436216	0	0.566493	0.889602	1.51705	1.53685	0.52444	0.665123	1.40005	0.134338	0.316663	0	0.412179	0.162521	0	0	0.444534	3.08366	0.202805	0.987158	0.534923	0.157906	0	0	0	0	0.863463	2.41838	0.349561	0.779879	2.17051	0.554893	0.396935	0	0	1.21123	0	0.169704	1.32051	0	0.235991	0	0.535983	0.763423	0.20974	0.147602	0.195495	0	0.255428
CODING	KNOWN	PARTIAL	chr1	KIAA0319L	XM_011542179.2	minor	0.997	0.308	-	0.270971	0.872409	0.948596	0.547209	2.04182	0.460129	0.791958	0.703111	0.87651	1.78475	0.484808	2.5814	1.06455	2.25431	0.860432	0.867302	0.430369	1.07559	1.52675	0.385404	0.566493	1.8904	0.433443	1.79299	1.83554	0.997685	0.861568	0.940366	0.527772	0.376802	0.961751	0.975125	1.21946	1.35263	0.444534	0.280333	1.41964	0.56409	0.802385	0.947436	0	0.33801	0.970574	0.238778	0.345385	0.879412	0.349561	0.467927	0	0	0.79387	0.612485	0.690094	3.02807	1.55263	1.01822	1.65064	1.67693	2.12391	0.796237	2.00994	0.763423	1.88766	1.18082	1.75945	0.496537	1.14943
CODING	KNOWN	PARTIAL	chr1	KCNA3	NM_002232.4	minor	0.263	0.101	-	0.270971	0	0.316199	0.729612	0	0.460129	0.395979	0	0.701208	0	0	0	0.354849	0.520226	0.688346	0.216825	0.143456	0	0	0.128468	0	0.2224	0	1.02457	0	0	0.753872	0.268676	0	0.879204	0.549572	0.975125	0.853624	0.3689	0.296356	0.840999	0.202805	0	0.133731	0	0.427353	0	0.242644	0.119389	0	0	0	0	0	0.277447	0.132312	0.204162	0.230031	0	0.388157	0.339407	0.165064	0	0.117995	0.265412	0	0.190856	1.25844	0.442806	0	0.165512	0.383142
CODING	KNOWN	PARTIAL	chr1	IQCC	ENST00000617816.1	minor	0.207	0.045	-	0.270971	0	0.316199	0	0	0	0.131993	0.100444	0.175302	0	0.121202	0	0.177424	1.04045	0.172086	0	0.143456	0.358532	0	0	0	0.2224	0	0	0.26222	0.332562	0.215392	0.537352	0.422217	0.502403	0	1.13765	0.609731	0.3689	0.444534	0.280333	0.101403	0	0	0	0	0	0.727931	0.119389	0	0	0.174781	0.155976	0	0.277447	0.396935	0	0.460062	0	0.129386	0.169704	0.330128	0.139744	0.235991	0	0.401987	0	0.41948	0.147602	0.390989	0.496537	0.255428
CODING	KNOWN	PARTIAL	chr1	HYI	XM_005271239.4	minor	0.165	0.404	-	0.270971	0	0	0	0	0	0.131993	0.200889	0.175302	0	0.121202	0	0.177424	0	0	0	0	0.179266	0	0	0	0	0	0	0.26222	0.332562	0.646176	0	0.316663	0.125601	0	0.487563	0.121946	0.614833	0	0	0.304208	0	0.267462	0	0	0.507015	0.485287	0	0	0	0	0	0	0.277447	0.264623	0.612485	0.115016	0	0.129386	0.169704	0.495192	0	0.471981	0.398118	0.93797	0	0.41948	0.147602	0.195495	0.331024	0.383142
CODING	KNOWN	PARTIAL	chr1	HTR1D	ENST00000374619.1	major	0.153	1	-	0.270971	0	0	0.364806	2.04182	0.690193	0	0	0	0	0	0	0	0	0	0	0	0	0.872431	0	0	0	0.216721	0	0	0	0.969264	0	0	0	0	0	0	0.491866	0	0.981165	0.202805	0.141023	0	0.315812	0	0	0	0	0	1.09926	0.174781	0.155976	0.96467	0	0	0	0	0	0	0	0	0	0	0	0	0	0	0	0	0.165512	0.127714
CODING	KNOWN	PARTIAL	chr1	HPDL	NM_032756.2	minor	0.468	0.43	-	0.270971	0.436204	0	0	0	0.230064	0.791958	0.100444	0.87651	0.274577	0.484808	0	0	1.04045	0.172086	0	0	0.896329	0	0	0	0.556001	0.866886	0.256141	0.52444	0.332562	0.969264	2.14941	0.422217	0.502403	0.274786	0.650084	0.487785	0	0.148178	1.12133	0	0.282045	0.534923	0.315812	0.641029	0	0.242644	0.119389	0	0	0	0.155976	0.723502	0.554893	0.661558	1.02081	2.07028	1.21123	0.388157	1.35763	0	0	0.235991	2.256	0.133996	0.763423	1.0487	0.885612	0.390989	0.165512	0.383142
CODING	KNOWN	PARTIAL	chr1	HPDL	ENST00000334815.4	major	0.62	0.57	-	0.270971	1.30861	0	0	1.63346	0	1.45192	0.502222	1.57772	0.274577	0.121202	0	0.532273	1.21386	0.172086	0.867302	1.43456	1.25486	0	0.770808	0.283246	0.667201	0.216721	0	0	0.665123	0.969264	1.74639	0.73888	0.753604	0.412179	0.812604	0.609731	0.3689	1.03725	0.700832	0	1.12818	1.20358	0.473718	0	0	0.242644	1.0745	0	0	0	0.467927	0	0.277447	0.926181	0.408323	1.84025	0.605615	0.129386	0.848518	0.660256	0	0.825967	2.256	0.401987	0.572567	1.0487	0.442806	0.977473	0.496537	0.893998
CODING	KNOWN	PARTIAL	chr1	HOOK1	XM_017001424.1	minor	0.202	0.051	-	0.270971	0.436204	0	0.364806	0.408364	0	0.659965	0.301333	0.175302	0.137289	0.484808	0.344187	0	0	0	0	0.430369	0	0.218108	0	0	0.2224	0.216721	0.256141	0.26222	0.997685	0.215392	0	0.105554	0.125601	0.274786	0	0.121946	0	0	0	0.507013	0.282045	0	0.157906	0	0.33801	0	0	0	0.219853	0	0	0.241167	0.277447	0.264623	0	0.460062	0.605615	0.129386	0	0.495192	0.279488	0.117995	0	0.133996	0	0.20974	0.590408	0.781978	0.165512	0.255428
CODING	KNOWN	PARTIAL	chr1	HIST2H4B	NM_001034077.4	minor	0.528	0.025	-	0.270971	0.218102	0	0.182403	0.204182	0.460129	0.527972	0.301333	1.22711	0.274577	0.60601	0.688374	0.532273	1.21386	0.172086	0.867302	0.430369	0.179266	0.872431	0.385404	0	0.2224	0.866886	0.768424	0	0.997685	0.646176	0.806028	0.316663	0.125601	0.412179	0.162521	0.731677	0.737799	0.148178	0.280333	0.81122	0.282045	0.133731	1.57906	1.49574	0	0.242644	0.955113	0	0.439706	0.524342	0.623903	0.96467	0.83234	0.264623	2.24578	0.460062	0	0	1.35763	0	0.279488	0.707972	1.32706	0.401987	0.190856	0.62922	0.442806	0.781978	0.331024	0.255428
CODING	KNOWN	PARTIAL	chr1	HIST2H2BF	ENST00000369167.2	major	0.459	1	-	0.270971	0	0.316199	0	0.204182	0	0.131993	0	0.175302	0.686443	0	0	0.177424	0.520226	0.688346	0	0.430369	0	0.872431	0.256936	0.566493	1.0008	0.216721	0.256141	1.3111	1.33025	2.04622	0.268676	0.105554	1.25601	0.549572	1.30017	0.121946	0	0	0.280333	0.202805	0.423068	0.133731	0.631624	0	0.33801	0.242644	0	0.518078	0	0.873903	0	0	0	0.264623	0.204162	0.690094	2.42246	0.776314	0.509111	0.660256	0.279488	0.353986	0.66353	0.401987	1.14513	0.83896	0.590408	0.977473	0.662049	0.63857
CODING	KNOWN	PARTIAL	chr1	HIST2H2AA4	NM_001040874.1	minor	0.539	0.02	-	0.270971	0.436204	0.948596	0.182403	0.204182	0	0.131993	0.100444	0	0.137289	0	0.344187	0.177424	0.173409	0.344173	0.433651	0.143456	0.358532	0.436216	1.28468	0.566493	0.778402	0.433443	1.53685	0	0	1.50774	0.134338	0.211109	0.628003	0.686965	1.30017	0.243892	0.614833	0.148178	0.560666	0.40561	0.423068	0	0.631624	0.213676	0.67602	0.485287	0.119389	0.518078	0	0	0.155976	0	0.277447	0.264623	6.12485	1.15016	0	0.129386	1.18793	0.660256	0.279488	1.65193	0.796237	0.401987	0.954279	0.41948	0.73801	0.195495	0.662049	1.14943
CODING	KNOWN	PARTIAL	chr1	GSTM2	ENST00000472225.6	minor	0.542	0.021	-	0.270971	0	2.52959	0	0	1.38039	0.527972	0.301333	0.350604	0.137289	0.363606	0	0.354849	1.04045	0	0.433651	0.143456	0	0	0	0.849739	0	0.650164	0.768424	0	0.332562	0.861568	0.268676	2.42775	0.251201	0.137393	2.60033	1.21946	1.4756	0	0.560666	0.202805	0.282045	0.401193	0.947436	2.13676	0.845025	0.242644	0	0	0.219853	0.699122	0	0.241167	0.554893	0.264623	0	0	3.02807	1.29386	0	0.330128	0.838465	0.235991	0	0.133996	0.381712	0.20974	0.590408	0.781978	0.827561	0.383142
CODING	KNOWN	PARTIAL	chr1	GSTM2	ENST00000369831.6	minor	0.331	0.013	-	0.270971	0	1.58099	0.364806	0	0	0.263986	0.401778	0	0	0.242404	0	0.177424	1.38727	0	0.216825	0.143456	0.179266	0	0	0.283246	0	0.650164	0.256141	0	0	0.215392	0.134338	0.633326	0.753604	0.137393	0.325042	0.121946	0.614833	0.148178	0.280333	0.304208	0.423068	0.936116	0.473718	0.213676	0.67602	0.242644	0.477557	0	0.659559	0.699122	0.779879	0	1.38723	0.529246	0	0.230031	1.21123	0.517543	0	0.495192	0.279488	0.117995	0.132706	0.267991	0.381712	0	0.147602	0.586484	0	0.255428
CODING	KNOWN	PARTIAL	chr1	GPR89B	XR_001737221.1	minor	0.352	0.04	-	0.270971	0	0.632397	0	0	0.230064	0.659965	0.502222	0.350604	0.549155	0.121202	0.172094	0.532273	1.04045	0.688346	1.30095	0	0.358532	0.436216	0	0.566493	0	0.216721	0.512283	0.26222	0	0.969264	0.403014	0.527772	0.502403	0.824358	0.487563	0.609731	0.491866	0.592713	0.280333	0.202805	0.423068	0.133731	0.157906	0.641029	0	0	0.238778	0	0	0.349561	0.155976	0.96467	0	0	0.204162	0.115016	0	0.776314	0.169704	0.165064	1.39744	0.353986	0.265412	0.401987	0.190856	0.20974	0.590408	0	0	0.383142
CODING	KNOWN	PARTIAL	chr1	GPR89A	XM_011509910.2	minor	0.339	0.014	-	0.270971	0.436204	0	0.364806	0.408364	0.230064	0.395979	0.803556	0.350604	0	0.242404	0.172094	0.354849	0.346817	0.688346	1.08413	0.143456	0.179266	0.218108	0.128468	0.283246	0.778402	0	0.512283	0.78666	0.332562	0.323088	0.134338	0.73888	0.251201	0.412179	0.162521	0.121946	0.245933	0.444534	0.560666	0.304208	0.282045	0.133731	0.473718	0.213676	0.169005	0.242644	0.596946	0.345385	1.09926	0.174781	0.155976	0.96467	0	0	0	0.230031	0	0.517543	0.169704	0.495192	0.558977	0.707972	0.265412	0.669979	0.381712	0.20974	0.295204	0	0	0.127714
CODING	KNOWN	PARTIAL:SINGLE	chr1	GALNT2	ENST00000366672.4	minor	0.178	0.164	-	0.270971	0.218102	0	0	0.204182	0	0.263986	0	0	0	0	0.172094	0	0	0.688346	0	0	0.179266	0.436216	0	0.283246	0	0	0.256141	0	0.332562	0	0	0.527772	0.251201	0.274786	0.650084	0.243892	0	0	0	0.81122	0.141023	0	0	0.213676	0.507015	0	0	0.172693	0	0	0	0.241167	0	0	0.204162	0	0	1.16447	0.169704	0.330128	0.139744	0	0.66353	0.267991	0	0.41948	0	0	0.993073	0.255428
CODING	KNOWN	PARTIAL	chr1	GALE	NM_000403.3	major	0.253	0.664	-	0.270971	0.218102	0	0	0.408364	0	0.791958	0.200889	0	0.137289	0	0	0	0.346817	0	0.216825	0.143456	0.537797	0	0	0	0.1112	0.216721	0.256141	0	0.332562	0	0.537352	0.844435	0	0.412179	0.487563	0.487785	0	0	0.420499	0.507013	0.56409	0	0	0.213676	0.169005	0.970574	0.238778	0	0	0	0	0	0.277447	0.132312	0.408323	0.460062	0	0.646928	0.169704	0.660256	0.139744	0.943962	0.66353	0.401987	0.381712	0	0	0.586484	0.662049	0.383142
CODING	KNOWN	PARTIAL	chr1	FRRS1	XM_011541452.1	minor	0.278	0.461	-	0.270971	0.218102	0	0.182403	0	0.460129	0.131993	0.200889	0.175302	0.274577	0.121202	0.516281	0.177424	0.346817	0	0	0.430369	0.179266	0	0.385404	0	0.444801	0.866886	0.512283	0.52444	0.665123	0.107696	0.134338	0.211109	1.00481	0.412179	0	0.365839	0.122967	0.740891	0.280333	0	0.56409	0.401193	0.157906	1.70941	0.33801	0	0.119389	0.172693	0.439706	0	0.311951	0.241167	0.277447	0.396935	0	0.115016	0	0.258771	0.169704	0	0	0.235991	0.132706	0.133996	0.572567	0.41948	0.147602	0.390989	0.331024	0.127714
CODING	KNOWN	PARTIAL:SINGLE	chr1	FPGT	NM_001199328.2	minor	0.241	0.014	-	0.270971	0.218102	0.316199	0	0	0.230064	0.263986	0.100444	0.350604	0.274577	0.484808	0.344187	0.887122	0.173409	0	0	0.143456	0	0	0.256936	0.849739	0	0.433443	0.256141	0.78666	0	0.646176	0.537352	0.633326	0.376802	0	0.487563	0	0.245933	0	0.280333	0.202805	0.282045	0.133731	0	0	0.507015	0	0.238778	0.518078	0.219853	0.349561	0	0.241167	0.554893	0	0	0.460062	0.605615	0.517543	0	0.330128	0.558977	0.235991	0	0	0.190856	0	0	0	0	0.127714
CODING	KNOWN	PARTIAL	chr1	FPGT	ENST00000472069.1	minor	0.273	0.016	-	0.270971	0	0.316199	0.364806	0.204182	0.460129	0.395979	0.602667	0.350604	0.549155	0.121202	0	0	0.693634	0	0.216825	0	0	0.654323	0	0	0.333601	0.866886	0.512283	0.78666	0	0	0.134338	0.105554	0.251201	0	0.325042	0.243892	0	1.03725	0.420499	0.709818	0.282045	0	0.315812	0.213676	0	0.242644	0.716335	0	0	0.174781	0.467927	0.241167	0.554893	0.661558	0	0.345047	0	0.388157	0.169704	0.330128	0.139744	0.117995	0.132706	0.133996	0.381712	0.41948	0.590408	0.195495	0.165512	0
CODING	KNOWN	PARTIAL	chr1	FHL3	ENST00000477194.5	major	0.288	0.615	-	0.270971	0.872409	0	0.182403	0	0	0.131993	0.100444	0.175302	0	0.121202	0.344187	0.177424	0	0.172086	0	0	0	0.218108	0	0.283246	0.333601	0.216721	0.256141	0.52444	0	0.107696	0.67169	0.527772	0.502403	0.549572	0.325042	0.365839	0.3689	0.296356	0	0.202805	0.141023	0.133731	0.947436	1.28206	1.52105	0	0.119389	0	0	0.174781	0.467927	0.723502	0.277447	0.132312	0	0.115016	0	1.16447	0	0.330128	0	0.235991	0.530824	0.267991	0.381712	1.25844	0	0.195495	0.331024	0.255428
CODING	KNOWN	PARTIAL:FULL	chr1	FGR	NM_001042729.1	minor	2.877	0.207	-	0.541942	0.436204	4.42678	1.27682	0.204182	2.30064	8.97552	2.81245	0.175302	2.33391	0.484808	1.72094	0.177424	2.25431	0.688346	0.867302	0.860737	3.04752	3.48972	0.899276	3.11571	0.667201	0.650164	0.256141	4.71996	0.332562	3.44627	3.22411	12.561	1.25601	4.12179	5.20067	4.87785	1.8445	1.62996	0.840999	2.33226	2.11534	6.55281	4.26346	13.6753	11.9994	8.00724	2.26839	0.345385	3.95735	3.32083	0.779879	2.17051	2.21957	0.661558	0.816647	1.15016	0.605615	7.11621	1.35763	4.62179	3.35386	2.00592	1.72518	3.61788	4.96225	2.93636	2.21403	2.73692	1.15859	1.02171
CODING	KNOWN	PARTIAL:FULL:SINGLE	chr1	FGGY	NM_001113411.1	minor	0.452	0.037	-	0.541942	1.74482	0.316199	0.182403	1.02091	0.230064	0.659965	0.502222	0	1.2356	0.242404	0.516281	0.887122	0.346817	0.344173	0.867302	1.14765	0.179266	0.436216	0.128468	0	0.1112	0	0.512283	0.52444	0.665123	0.753872	0.403014	0.211109	1.00481	0	0.487563	0	0.245933	0	0.280333	0.40561	0.56409	1.20358	0.631624	0.427353	0.169005	0.485287	0.477557	0.518078	0	0.349561	0.311951	0	0.277447	0.264623	0.204162	0.230031	0.605615	0.776314	0.169704	0	0	1.06196	0.398118	0.535983	0	0.62922	0.147602	1.17297	0.662049	0.893998
CODING	KNOWN	PARTIAL	chr1	FCER1G	ENST00000490414.1	minor	1.366	0.1	-	0.270971	0	0	0.547209	0	0.690193	0.263986	0	0	0.686443	1.21202	1.54884	4.43561	0	0.516259	5.85429	0	2.33046	3.48972	1.41315	12.1796	2.0016	1.51705	0.512283	6.29328	5.98611	1.61544	0.403014	0.633326	0.753604	0.274786	0.162521	0.609731	1.4756	0.296356	0.140166	0.81122	2.39738	0	0.315812	2.35044	0.845025	0.242644	3.46229	0	0.219853	0	2.18366	3.13518	0	0.264623	1.02081	0.345047	1.21123	0.129386	1.69704	2.64102	2.23591	0	0.398118	1.47395	0.190856	0.41948	0.442806	1.75945	1.3241	1.91571
CODING	KNOWN	PARTIAL	chr1	FAM72B	ENST00000616749.1	minor	0.151	0.062	-	0.270971	0	0	0.364806	0	0.230064	0.131993	0	0	0	0.121202	0.344187	0.354849	0.173409	0	0	0.573825	0	0	0	0.283246	0	0.433443	0.512283	0	0.332562	0.53848	0.268676	0	0	0	0	0.121946	0.122967	0.148178	0.700832	0.202805	0.423068	0	0.157906	0	0	0	0.238778	0	0	0.524342	0	0	0.277447	0	0.408323	0.115016	0	0	0	0	0	0.353986	0.66353	0	0	0.41948	0	0.195495	0	0.127714
CODING	KNOWN	PARTIAL:SINGLE	chr1	F5	NM_000130.4	minor	0.511	0.174	-	0.270971	0.654306	0	0.182403	4.28782	0	0.131993	0	1.40242	0	0.60601	1.89303	0	1.04045	0.516259	0	2.72567	0.179266	0	0	0	0.667201	0.866886	0.512283	0	1.66281	0.215392	0	0	0.125601	0	0.325042	0	0	0	0	0.40561	0.282045	0	0.157906	0	0	0.727931	0.119389	0.172693	0	0.174781	0	0	0.277447	0.396935	0.204162	0	0	0.388157	0	0.330128	0.419233	0.943962	2.91953	0	2.09941	0.41948	2.36163	0.781978	0.331024	2.04342
CODING	KNOWN	PARTIAL	chr1	EPB41	ENST00000646189.1	minor	0.317	0.214	-	0.270971	0.872409	0	0.182403	0.204182	0.460129	0	0.401778	0.175302	0.823732	0.727212	0	1.06455	0.173409	0.344173	0.433651	0.860737	0.179266	0	0.128468	0.566493	0.1112	0.216721	0	0.26222	0.997685	0.323088	0.134338	0.211109	0	0.137393	0.325042	0.243892	0.614833	0.444534	0.280333	0.304208	0.141023	0.133731	0.157906	0.641029	0.507015	0.242644	0.119389	0	0.219853	0	1.24781	0.241167	0.277447	0.661558	0	0	0	0.388157	0.339407	0.495192	0.279488	0.117995	0.132706	0.401987	0	0.41948	0.295204	0.390989	0.496537	0.383142
CODING	KNOWN	PARTIAL	chr1	DOCK7	ENST00000404627.3	minor	0.228	0.026	-	0.270971	0.218102	0	0	0.204182	0.230064	0.131993	0.100444	0.175302	0.96102	0.969615	0	0.177424	0.173409	0.172086	0.650476	0	0	0.218108	0.256936	0.283246	0.1112	0.650164	0	0.26222	0.332562	0	0.403014	0.316663	0.376802	0.412179	0	0.121946	0	0.148178	0.280333	0.202805	0	0.133731	0.315812	0	0	0	0.477557	0	0.219853	0.349561	0.155976	0.241167	0.277447	0	0	0.230031	0.605615	0.129386	0.169704	0.165064	0.139744	0.235991	0	0.267991	0.190856	0.83896	0	0.195495	0.993073	0.127714
CODING	KNOWN	PARTIAL	chr1	DNAJC11	ENST00000460594.5	minor	0.344	0.022	-	0.270971	0	0	0.182403	0.816728	0	0.263986	0.703111	0.701208	0.686443	0.363606	0.516281	0.709698	0.173409	0.516259	0.433651	0.430369	0.717063	0.218108	0.64234	0	0.889602	0.433443	0.512283	0.78666	0.997685	0.430784	0.134338	0.527772	0.125601	0.137393	0	0.121946	0	0.740891	0	0.507013	0	0.534923	0	0	0	0	0	1.03616	0.659559	0.174781	0.311951	0.241167	0	0.264623	1.02081	0.345047	0	0.517543	0.169704	0	0.419233	0.235991	0.398118	0	0.381712	0.20974	0.295204	0.195495	0.331024	0.63857
CODING	KNOWN	PARTIAL	chr1	DISP1	XR_426908.2	minor	0.672	0.362	-	0.270971	0.654306	0	0.729612	0.204182	0.920257	0.659965	0.401778	0.350604	1.51018	1.45442	0.516281	0.177424	0.346817	0.688346	1.30095	1.00419	0.537797	0.218108	0.899276	0.566493	0.556001	1.08361	0.768424	0.78666	0.997685	0.861568	0	0.527772	0.753604	1.23654	0.812604	1.34141	0.614833	0.444534	0.560666	0.608415	1.12818	1.06985	1.10534	0.641029	0.507015	1.45586	0.596946	1.03616	0.219853	0.349561	0	0.96467	0.277447	0.396935	0	0.230031	0.605615	1.16447	0.848518	0.825319	0.838465	0.353986	0.398118	0.535983	1.52685	0.62922	0.295204	0.195495	0.827561	0.63857
CODING	KNOWN	PARTIAL	chr1	DFFB	NM_001320132.1	major	0.426	1	-	0.270971	0	1.26479	0	0.204182	0.230064	1.71591	0.703111	0	0.96102	0.121202	0.344187	0.887122	0.173409	0.172086	0	0.430369	0.358532	0.218108	0	1.41623	0	0	0.768424	0.26222	0.332562	0.753872	0	0.527772	0.502403	0.274786	1.62521	1.21946	0.245933	0.296356	0.140166	0.202805	0.423068	0.534923	0	0	0	0.242644	0	0	0.219853	0	0	0	0.554893	0.132312	0.204162	0.345047	0	1.55263	1.01822	0.495192	0.419233	0.825967	0.796237	1.47395	0.572567	0.62922	0.590408	0.390989	0	0.510856
CODING	KNOWN	PARTIAL	chr1	DDX59	ENST00000447706.6	minor	0.35	0.027	-	0.270971	0	0	0.182403	0	0	0	0.401778	0.350604	0.411866	0	1.20465	0.532273	0.520226	0.172086	0.650476	0.430369	0.179266	0.872431	0.64234	0	0.1112	0.216721	0.768424	0.52444	0.332562	0.107696	0.537352	0.316663	0.628003	0.549572	0.162521	0.731677	0.737799	0	0.280333	0.40561	0.56409	0	0.631624	0.213676	0	0.485287	0	0.518078	0.219853	0.174781	0.155976	0.482335	0	0.132312	0.408323	0.460062	0	0.258771	0.509111	0.330128	0.558977	0.707972	0.398118	0.93797	0	0.62922	0.590408	0.390989	0.331024	0.127714
CODING	KNOWN	PARTIAL	chr1	DCAF8	NR_028104.1	minor	0.75	0.022	-	0.270971	0.654306	0	0.182403	0.612546	0.460129	1.05594	0.301333	0.350604	1.92204	0.848413	0.688374	0.887122	0	0.688346	0	0.286912	0.717063	1.30865	0.385404	0.283246	0.2224	1.51705	0.512283	1.04888	0.997685	1.29235	0.67169	0.949989	0.502403	2.0609	1.95025	0.731677	1.35263	0.296356	0.280333	0.709818	0.141023	0.668654	0.78953	2.13676	1.35204	1.21322	0.358168	0	0	0.524342	0.623903	0	0	0.396935	0.408323	0.345047	0	1.29386	1.52733	0.165064	0.419233	0.589976	0.796237	1.47395	1.52685	1.0487	0.590408	2.34593	0.993073	1.53257
CODING	KNOWN	PARTIAL	chr1	DCAF6	XM_017001779.1	minor	0.38	0.015	-	0.270971	0.436204	0.948596	0.182403	0.612546	0.230064	0.395979	0.602667	0.175302	0.137289	0.121202	0.172094	0.354849	0.346817	0.516259	0.216825	0.286912	0	0.654323	0.513872	0.283246	0.333601	0.433443	0.512283	0.52444	0.665123	0	0.134338	0.422217	0.376802	0.274786	0.975125	0.487785	0.3689	0.296356	0.280333	0.608415	0.423068	0.133731	0.157906	1.06838	0.845025	0.242644	0.238778	0.345385	0	0	0.623903	0.241167	0.554893	0.396935	0	0.345047	0.605615	0.517543	0	0.330128	0.279488	0.117995	0.265412	0.93797	0.381712	0	0.590408	0.977473	0.331024	0.383142
CODING	KNOWN	PARTIAL	chr1	CPT2	ENST00000636673.1	minor	0.829	0.094	-	0.270971	0.436204	0.632397	0.729612	1.22509	0.230064	1.97989	1.30578	1.05181	0.274577	0.242404	0.344187	1.06455	1.04045	1.03252	0.867302	1.29111	1.79266	0.872431	0.385404	0.283246	1.112	0.216721	0	1.57332	0.665123	1.29235	1.74639	0.844435	1.38161	1.9235	0.812604	0.853624	1.22967	1.48178	1.12133	0.202805	1.83329	1.7385	2.36859	0.854706	1.18304	0.970574	0.955113	0.863463	0.659559	0.699122	1.09183	0.482335	1.66468	0.264623	0.612485	0.230031	0	0.258771	0.339407	0	0.558977	0.471981	0.928943	0.267991	0.763423	0.62922	0.73801	0	0.331024	0
CODING	KNOWN	PARTIAL	chr1	COL24A1	ENST00000426639.5	minor	0.643	0.066	-	0.270971	0.436204	1.58099	0.364806	0	0.230064	3.43182	0	0.175302	0.549155	0.363606	0.172094	0.354849	0	2.40921	0.650476	0.143456	1.07559	2.61729	0.513872	0.566493	0.333601	0.216721	0.512283	0.78666	0.997685	1.40005	0.268676	0.844435	0.251201	2.0609	1.13765	1.5853	0.860766	0	0.140166	0.81122	0.423068	0.133731	0.631624	0.427353	1.01403	1.69851	0.358168	0.345385	0	0.873903	0.311951	0	1.10979	0.132312	0	0.345047	0	0.517543	0.678815	0.660256	0.279488	0.235991	0.265412	0.401987	0.572567	0.83896	0.73801	0.977473	0.496537	0.510856
CODING	KNOWN	PARTIAL	chr1	CNST	XM_011544111.1	minor	0.331	0.022	-	0.270971	0.436204	0.316199	0	0.204182	0.690193	0.791958	0.100444	0.350604	0.411866	0.363606	0.344187	0	0	1.03252	0.216825	0.143456	0.179266	0.436216	0.256936	0.283246	0.444801	0.216721	0.512283	1.04888	0	0	0.134338	0.316663	0.251201	0.412179	0.162521	0.365839	0.3689	0	0	0.101403	0.282045	0.534923	0.473718	1.28206	0.845025	0.485287	0.716335	0.172693	0	0.699122	0.155976	0.482335	0.554893	0.132312	0.204162	0.230031	0	0.9057	0	0.165064	0.419233	0.235991	0.132706	0.535983	0	0.41948	0.147602	0	0.165512	0.63857
CODING	KNOWN	PARTIAL	chr1	CNST	ENST00000366511.1	minor	0.695	0.047	-	0.270971	0.872409	0.632397	0.729612	0.612546	1.15032	0.527972	1.00444	1.05181	0.823732	0.969615	1.20465	0.709698	0	0.516259	0.650476	0.286912	0.537797	0.218108	0	1.13299	0.667201	0.650164	0.768424	0.52444	0.332562	0.753872	0.806028	1.37221	0	1.37393	1.46269	0.731677	1.72153	0.296356	1.2615	0.40561	0.56409	0.936116	1.42115	2.13676	0.507015	0.727931	0.477557	0.863463	0.659559	0.699122	1.71573	0.241167	0.554893	0.264623	1.02081	0.115016	0	1.29386	0.848518	0.330128	0.558977	0.471981	0.265412	0.267991	0	0.83896	0	0.586484	0.496537	0.63857
CODING	KNOWN	PARTIAL	chr1	CFAP57	XM_011540800.1	minor	0.387	0.037	-	0.270971	0.218102	0	0.182403	0.408364	0	0.527972	0.100444	1.05181	0	0.121202	1.72094	0.532273	0.346817	0.516259	0.650476	1.72147	0.358532	2.39919	0.128468	0.283246	0.778402	0.650164	0.512283	0.26222	0	0.53848	0.940366	0.422217	0.251201	0	0.325042	0.121946	0.491866	0.296356	0.140166	0	0.141023	0.267462	0.315812	0	0.507015	1.94115	0.358168	0.69077	0	0	0.311951	0	0.554893	0.926181	0	0	0	0.776314	0	0	0.279488	0	0	0.133996	0	0	0	0.195495	1.15859	0.127714
CODING	KNOWN	PARTIAL	chr1	CEP170	XM_011544334.2	minor	0.29	0.03	-	0.270971	0.218102	0.632397	0	0	1.15032	0.263986	0.703111	0.350604	0.137289	0.121202	0	0.177424	0.173409	0	0.650476	0.286912	0.537797	0.218108	0.256936	0.283246	0	0.433443	0	0.78666	0.332562	0.215392	0.134338	0.105554	0.125601	0.274786	0.162521	0.609731	0.122967	0	0.560666	0.101403	0.423068	0	0.78953	0	0.67602	1.94115	0.477557	0.172693	0	0	0.467927	0.482335	0	0.132312	0.204162	0.345047	0	0.129386	0	0.825319	0.139744	0.235991	0.265412	0.133996	0	0.20974	0.147602	0.390989	0.165512	0.255428
CODING	KNOWN	PARTIAL:SINGLE	chr1	CEP104	NM_014704.3	minor	0.36	0.084	-	0.270971	0.218102	0.316199	0.182403	0	0.920257	0.527972	1.00444	0.350604	0.686443	0.363606	0.344187	0.709698	0.173409	0.516259	1.08413	0.430369	0.537797	0.436216	0.128468	0.566493	0.1112	0	0	0	0	0.646176	0	0.316663	0.502403	0.412179	0.812604	0.121946	0.737799	0	0	0.304208	0.56409	0	0.157906	0.213676	0.169005	0.242644	0.238778	0	0.659559	0.349561	0.311951	0	0	0.264623	0	0.230031	0	1.42324	0	0.165064	0.978209	0.589976	0.66353	0.535983	0.190856	0.20974	0	1.56396	0.165512	0.510856
CODING	KNOWN	PARTIAL	chr1	CDC73	XM_006711537.3	minor	0.396	0.019	-	0.270971	0.872409	0.316199	0	0.408364	0.460129	0.395979	0.401778	0	0.411866	0.121202	0	0.709698	0.520226	1.03252	0.433651	0.286912	0	1.52675	0.385404	0.283246	0.333601	0.866886	0.256141	0.26222	1.66281	0.646176	0	0.105554	0.879204	0.274786	0.487563	0.365839	0.3689	0.296356	0.560666	0.202805	0.282045	0.133731	0.473718	0.427353	0	0	0.477557	0	0.219853	0.873903	0.155976	0.241167	0.277447	0.132312	0.204162	0.230031	0	0.9057	0.339407	0.660256	0.419233	0.353986	0.265412	0	0.381712	0.62922	0.590408	0	0.827561	0.63857
CODING	KNOWN	PARTIAL:FULL	chr1	CDC14A	NM_003672.3	major	1.152	0.802	-	0.541942	0.654306	0.948596	0.182403	1.63346	1.15032	1.97989	3.01333	0.525906	1.2356	0.242404	0.344187	1.4194	0.867043	0.860432	2.38508	1.72147	1.43413	0.218108	0.385404	1.41623	0.778402	0.866886	1.02457	7.07994	0	0.646176	0.806028	1.79442	1.00481	0.824358	2.27529	0.97557	2.2134	0.592713	1.12133	2.02805	0.705113	0.668654	0.315812	0.854706	2.36607	1.21322	0.835724	0.863463	0.439706	0.699122	1.55976	0.723502	1.38723	0.396935	0.816647	0.920125	0.605615	2.32894	0.169704	0.495192	2.93463	1.41594	0	1.47395	1.52685	1.46818	0.885612	0.390989	0.662049	0.893998
CODING	KNOWN	PARTIAL:SINGLE	chr1	CAPN8	ENST00000366872.9	major	0.88	1	-	0.270971	4.58014	4.74298	21.3412	0.204182	0	0	0	0.525906	2.19662	0.121202	1.54884	0.354849	0	0	0.216825	7.17281	0	0	0.64234	0	0	1.08361	0	0	0	0	0	0.633326	0.251201	0.137393	0	0.365839	0.614833	2.66721	0.140166	0	0.141023	0.267462	1.10534	0.641029	0.33801	0.485287	0	0	1.75882	0.349561	0.155976	0.241167	0.277447	0.926181	0.204162	0.230031	0	0	0	0	0.698721	0.117995	0.132706	0.267991	0	0	0.147602	0.195495	0.496537	0
CODING	KNOWN	PARTIAL	chr1	CACNA1E	ENST00000360108.7	minor	0.523	0.242	-	0.270971	0	0.632397	0.182403	2.45018	0	0.527972	0.301333	0.525906	0.823732	0.848413	3.09768	0.354849	0.346817	0.860432	0.216825	0.860737	1.43413	0.654323	0.513872	1.41623	0.1112	0.866886	0	0.26222	0.665123	0.323088	0.134338	0.844435	0.125601	0.412179	0.162521	0.609731	0.983732	0	0	0.202805	0.56409	0.668654	0.157906	0.641029	1.35204	0.485287	0.119389	0	0.439706	0.349561	0	0.482335	0.83234	0.264623	0	0.230031	0	0.517543	0.169704	0.330128	0.558977	1.06196	0.132706	0.535983	0.190856	1.88766	0.73801	0	0.331024	0
CODING	KNOWN	PARTIAL	chr1	C4BPB	XM_005273255.2	minor	0.578	0.053	-	0.270971	0.218102	1.26479	0	1.42927	0	2.90385	0.100444	0	0.274577	0.363606	0.344187	0.177424	0.346817	0.860432	2.16825	0.143456	0.358532	1.52675	0	1.41623	0.333601	0.650164	0.768424	3.67108	0	0	0	0.422217	0	1.78611	0.162521	0.487785	0.491866	0.444534	0	0	0.282045	0.668654	1.10534	0.854706	1.01403	0.242644	0.358168	0	0	0.174781	0.311951	0.96467	0	0.264623	0	0	3.02807	1.29386	0.339407	0.660256	0.419233	0	0.132706	0.401987	0.190856	1.0487	0	0	0.662049	0.893998
CODING	KNOWN	PARTIAL	chr1	ARNT	ENST00000358595.9	minor	0.94	0.096	-	0.270971	1.30861	2.21339	1.09442	0.408364	0.230064	1.58392	1.00444	1.40242	1.64746	0.484808	0.172094	0.532273	2.42772	0.688346	1.30095	0.286912	0.717063	0.436216	0.513872	0.283246	0.2224	0.216721	0.768424	1.3111	0.332562	2.26162	1.0747	0.949989	0.753604	0.412179	0.812604	0.609731	0.3689	0.889069	1.40166	0.912623	0.705113	1.06985	0.631624	2.13676	0.67602	3.15437	0.716335	0	1.97868	1.39824	0.623903	1.20584	3.05191	0.926181	0.408323	0.575078	3.02807	0.517543	0.678815	0.825319	0.419233	0.825967	0.265412	0.401987	0.190856	0.62922	1.03321	0.195495	1.65512	0.766284
CODING	KNOWN	PARTIAL	chr1	ANGEL2	XR_001737531.1	minor	0.352	0.025	-	0.270971	0	0	0	0	0.460129	0.395979	0.904	0.525906	0.274577	0.727212	0.172094	0.177424	0.346817	0.688346	0.216825	0.143456	0.179266	0.436216	0.256936	1.13299	0.444801	0.866886	0.768424	0.52444	0.332562	0	0.268676	0.527772	0.125601	0.137393	1.13765	0.243892	1.22967	0.592713	0.280333	0.101403	0.423068	0.668654	0.473718	0.427353	0.33801	0	0	0	0.219853	0.873903	0.155976	0	0.554893	0	0	0.115016	0	0.388157	0.169704	0.825319	0.698721	0.353986	0.398118	0.133996	0	0	0.147602	0.390989	0.662049	0.255428
CODING	KNOWN	PARTIAL	chr1	AK4	ENST00000479060.1	minor	0.561	0.11	-	0.270971	0	0	0.364806	0	0.920257	0	0.100444	0	0.137289	0.60601	0	0.709698	0.520226	0	0	0.430369	0	0	0.513872	0	0.444801	0	0	0	0	0	0.537352	0	0.879204	0.412179	0.325042	0.365839	0	1.48178	2.66316	0.101403	0.423068	0.133731	0	0.854706	1.01403	0.727931	0.835724	2.4177	2.85809	5.4182	1.24781	0.241167	0.83234	2.64623	0	2.76037	0	0	1.18793	0.165064	0.139744	0.235991	0.530824	0.133996	0	0	0	0	0.993073	0
CODING	KNOWN	FULL	chr9	ZDHHC21	XM_017014684.1	minor	0.335	0.048	-	0.270971	0	0	0.182403	0.408364	0.230064	0.395979	0.301333	0	1.09831	0.727212	0.344187	0.177424	0	0.688346	0.650476	0.143456	0	0.218108	0.64234	0	0.333601	0	0.512283	0.26222	1.33025	0.215392	0.403014	0.105554	0.251201	0.412179	0	0.487785	0.122967	0.296356	0.420499	0.507013	0.282045	0.133731	0.315812	0	0.169005	0	0.358168	0.863463	0	0.174781	0.155976	0.241167	0.277447	0	0.408323	0.115016	0.605615	0.388157	0	0.330128	0.419233	0.707972	0	0.535983	0.381712	0.83896	0.147602	1.36846	0.331024	0.766284
CODING	KNOWN	FULL:SINGLE	chr9	ZBTB26	NM_001304364.1	minor	0.13	0.037	-	0.270971	0	0	0.364806	0.204182	0	0	0	0	0	0.121202	0	0.177424	0	0	0	0.573825	0.358532	0.218108	0	0	0	0	0.256141	0.52444	0	0.107696	0	0.316663	0.376802	0.137393	0	0.243892	0.122967	0.148178	0.140166	0	0.141023	0	0	0	0.507015	0.242644	0.477557	0	0	0	0.467927	0	0.554893	0	0.408323	0	0	0.258771	0	0	0.419233	0	0.132706	0	0	0	0.147602	0	0.165512	0.127714
CODING	KNOWN	FULL:PARTIAL	chr9	ZBTB26	NM_001304363.1	minor	1.178	0.331	-	0.270971	0.872409	1.89719	1.27682	1.63346	1.61045	0.923951	1.10489	0.525906	1.09831	0.969615	1.20465	1.59682	0	1.37669	2.16825	1.00419	1.43413	1.30865	0.64234	1.13299	0.778402	1.51705	0.768424	2.09776	2.66049	0.861568	1.34338	2.63886	1.88401	0.961751	2.27529	0.365839	2.2134	0.740891	0.700832	1.82525	0.423068	0.668654	1.42115	0.641029	1.52105	1.21322	0.119389	0.69077	0.659559	0.873903	0.623903	1.20584	2.49702	0.396935	0.204162	0.345047	1.81684	1.29386	0.509111	1.8157	0.838465	0.707972	0.530824	1.20596	1.52685	1.0487	1.03321	1.56396	2.15166	1.66028
CODING	KNOWN	FULL	chr9	UBAP1	NM_016525.4	minor	0.516	0.295	-	0.270971	0	0.316199	0	0.408364	0.230064	0.923951	0.200889	0.175302	0.137289	0	0.344187	0.177424	0.173409	0.344173	0	0	0.179266	0.872431	0.256936	0.283246	0.2224	0.650164	0.768424	1.3111	1.33025	0.430784	0.940366	1.79442	0	0.549572	0.975125	1.34141	0.614833	0.148178	0.280333	0.608415	0.423068	0.133731	0.157906	0.213676	0.507015	0.727931	0.119389	0	0	0	0.311951	0.241167	0.277447	0	0.612485	0.115016	0.605615	0.646928	1.18793	1.32051	0.279488	0.825967	1.19435	1.07197	1.33599	1.46818	0	1.95495	0.331024	1.27714
CODING	KNOWN	FULL	chr9	TSTD2	XM_017014342.1	minor	0.365	0.017	-	0.270971	0.218102	0.316199	0	0.408364	0.460129	0.263986	0.301333	1.40242	0.411866	0.242404	0.172094	0.177424	0	0.172086	0.433651	0.286912	0.537797	0.218108	0.128468	0.849739	0	0	0	2.09776	0.665123	0.53848	0.403014	0.316663	0.502403	0.274786	0.325042	0	0.122967	0.148178	0.420499	0.202805	0.141023	0.534923	0.78953	0.427353	0	0.485287	0.238778	0.172693	0.219853	0.174781	0.311951	0.723502	1.38723	0.661558	0	0.575078	0	0.388157	0.169704	0.165064	0.419233	0.471981	0.398118	0.133996	0.381712	0.83896	0	0.781978	0.165512	0
CODING	KNOWN	FULL	chr9	TSTD2	XM_011518312.2	minor	0.686	0.031	-	0.270971	0.436204	0.948596	0.182403	0.816728	1.15032	0.659965	0.703111	0.175302	0.411866	0.727212	0.516281	1.24197	0.693634	0.688346	0.650476	0.286912	1.07559	0.436216	0.256936	1.41623	0.444801	0.216721	0.256141	2.88442	0	0.646176	0.67169	0.633326	0.251201	0.412179	0.325042	0.731677	1.59856	0.889069	0.981165	0.202805	0.56409	1.7385	1.10534	0.641029	0.507015	0.485287	0.835724	0.863463	0.219853	0.174781	1.09183	0.241167	0.554893	0.396935	0.816647	0	0	2.45833	0	0.660256	0.978209	0.353986	0	0.803974	0.763423	1.25844	1.03321	0.977473	0.496537	1.02171
CODING	KNOWN	FULL	chr9	TSC1	ENST00000647462.1	minor	0.712	0.101	-	0.270971	0.654306	0.632397	0.729612	0	2.07058	0.395979	1.00444	0	0.411866	0.121202	0.860468	0.532273	0.520226	0.860432	0.867302	0.430369	0.717063	1.09054	1.02774	1.13299	1.112	0.216721	0.256141	2.09776	0	0.323088	0	0.949989	0.753604	0.274786	0.487563	0.853624	1.22967	1.48178	0.420499	1.31823	0.282045	0.133731	0.947436	1.06838	0.33801	1.94115	0.596946	0	0.879412	1.04868	1.71573	0.482335	1.38723	0.79387	0.204162	1.15016	1.21123	0.776314	0.339407	0.990383	0.419233	0.471981	0.265412	0.669979	0.572567	0	1.18082	0.195495	1.15859	0.383142
CODING	KNOWN	FULL	chr9	TRIM32	XM_017014486.1	minor	0.676	0.04	-	0.270971	0.872409	0.948596	0.364806	0.612546	0.920257	0.263986	0	1.05181	0.686443	2.78764	0.688374	1.06455	0.693634	0.860432	0.216825	1.00419	0.537797	1.30865	0.385404	0.566493	0.333601	0.216721	1.79299	1.04888	0.332562	0.323088	0.940366	0.844435	0.376802	0.274786	0.650084	0.121946	0.245933	1.18543	1.12133	0.304208	0.56409	0.401193	0.473718	0.213676	0.67602	0.727931	0.835724	0.69077	0.879412	0.524342	1.71573	0.723502	0	0.79387	0.204162	0.460062	0	0.517543	0.169704	0.660256	0.978209	0.825967	0.796237	0.267991	1.33599	0.41948	0	1.56396	1.15859	0.510856
CODING	KNOWN	FULL	chr9	TMEM38B	XM_005252077.3	minor	0.412	0.016	-	0.270971	0.654306	0.948596	0.182403	0.204182	0.460129	0.527972	0.401778	0.175302	0.274577	0.60601	0.516281	0.177424	0.520226	0	0.216825	0.573825	0.179266	1.09054	0	0	0	0.216721	0.256141	0.26222	0	0.323088	0.134338	1.05554	0.879204	0.686965	0	0.121946	0.860766	0.444534	0.420499	0.304208	0.423068	0.133731	0.78953	0.854706	0.845025	0.485287	0.358168	0.518078	1.31912	0.524342	0.467927	0.241167	0	0.264623	0.204162	0.345047	0	1.03509	0.339407	0.825319	0.558977	0.707972	0.530824	0.401987	0.381712	0.41948	0.147602	0.390989	0.165512	0
CODING	KNOWN	FULL:SINGLE	chr9	TLR4	ENST00000645071.1	major	0.16	0.518	-	0.270971	0.218102	0	1.27682	0	0	0	0	0	0.96102	0.121202	0.172094	0	0	0	0	0	0	0	0	0.566493	0	0.433443	0	0.26222	0	0	0	0	0.125601	0.274786	0	0	0	0	0	0.40561	0.141023	0	0	0.213676	0.33801	0	0.119389	0.172693	0	0	0.623903	0	0	0.132312	0.204162	0.575078	0.605615	0	0.339407	0.330128	0	0.353986	0	0.133996	0	0.41948	0.147602	0.781978	0	0
CODING	KNOWN	FULL	chr9	SUSD3	XM_011518362.1	minor	0.296	0.118	-	0.270971	0	0.316199	0	0	0.230064	1.45192	0.100444	0	0	0	0.172094	0.177424	0	0.344173	0	0.143456	0.537797	0.436216	0	0.849739	0.556001	0.216721	0	0	0	0.53848	0.403014	1.26665	0.376802	0.549572	0	0.487785	0.245933	0.296356	0.140166	0.101403	0.705113	0.668654	0.315812	0.641029	0	0	0	0	0.219853	0	0	0	0	0.132312	0.204162	0.115016	0	0.388157	0.678815	0.495192	0.978209	0.353986	0.796237	0	0.763423	1.0487	0.147602	0.390989	0.331024	0.255428
CODING	KNOWN	FULL	chr9	STX17	XM_017014875.1	minor	0.742	0.015	-	0.270971	1.30861	0.316199	0.547209	0.612546	0.230064	0.659965	1.30578	0.87651	0.96102	0.848413	1.37675	0.532273	1.73409	0.172086	0	0.717281	1.25486	1.74486	0.513872	0.849739	1.4456	0	1.02457	0.78666	1.66281	0.646176	0.134338	1.1611	0.502403	0.549572	1.46269	0.731677	0.3689	0.740891	0.560666	0.608415	0.282045	0.267462	0.315812	0.213676	0.33801	0.727931	1.67145	0.518078	0	0.873903	0.311951	0.723502	0.554893	0.264623	0.816647	0.230031	0	1.16447	0.848518	1.32051	1.53719	0.589976	0.530824	0.401987	0.381712	2.0974	0.295204	1.56396	1.15859	0.510856
CODING	KNOWN	FULL	chr9	SLC2A8	ENST00000373352.5	major	0.227	0.464	-	0.270971	0	0	0	0.408364	0	0	0	0	0	0	0	0.354849	0	0	0	0	0.717063	0.654323	0.385404	0	0.1112	0	1.02457	0	0.665123	0.215392	0.67169	0.316663	0.125601	0.137393	0.812604	0.609731	0	0	0	0.304208	0	0.133731	0.157906	0	0	0	0	0	0	0	0.155976	0	0	0	0.612485	1.84025	0	0.258771	0.509111	0.330128	0.279488	0.471981	0.265412	0.133996	0.572567	0.20974	0.295204	0.390989	0.662049	0.127714
CODING	KNOWN	FULL	chr9	PTGS1	ENST00000223423.8	minor	0.171	0.047	-	0.270971	0	0	0	0	0.230064	0	0	0	0.274577	0.242404	0	0.177424	0.173409	0.172086	1.08413	0.717281	0	0	0.256936	0.566493	0	0.650164	0.512283	0	0	0.430784	0	0.105554	0.251201	0.137393	0.162521	0	0.3689	0	0	0.202805	0	0	0.157906	0.427353	0	0	0	0	0	0	0.311951	0	0	0.132312	0.204162	0	0	0.258771	0.339407	0.330128	0.139744	0.353986	0	0.133996	0.381712	0.41948	0	0.586484	0.165512	0.127714
CODING	KNOWN	FULL	chr9	PIGO	NM_152850.3	minor	0.834	0.141	-	0.270971	0.654306	1.26479	0.364806	0.816728	0.690193	1.18794	0.904	0.525906	0.823732	1.33322	0.344187	0.354849	0.173409	1.54878	1.08413	0.143456	0.717063	0.872431	0.513872	0.283246	1.2232	1.08361	0.768424	1.04888	0.997685	0.861568	1.61206	0.527772	0.753604	0.824358	1.13765	0.609731	0.245933	0.296356	1.12133	0.40561	0.705113	0.401193	0.947436	1.28206	1.18304	2.18379	0.358168	0.69077	0.439706	0	0.623903	0.723502	1.10979	0.264623	1.02081	0.920125	0	1.03509	1.35763	0.990383	0.139744	0.943962	1.32706	1.60795	1.90856	0.83896	1.62362	1.17297	0.827561	0.893998
CODING	KNOWN	FULL	chr9	PGM5	XM_017014808.1	major	0.1	1	-	0.270971	0	0.316199	0	0	0.920257	0.527972	0	0	0	0	0	0	0.173409	0	0	0	0	0	0	0	0	0	0	0	0	0	0.134338	0	1.25601	1.23654	0	0	0	0	0.140166	0.202805	0	0	0	0	0	0	0.119389	0	0	0	0	0.241167	0	0	0	0	0	0	0.678815	0.165064	0	0.117995	0	0	0	0.20974	0	0	0	0
CODING	KNOWN	FULL	chr9	PBX3	XM_017014786.1	minor	0.641	0.037	-	0.270971	0.872409	0.948596	1.27682	1.02091	0.460129	2.24388	0.602667	0	0.686443	0.242404	1.20465	0.709698	0.173409	0.172086	0	0.860737	2.15119	0.872431	0.770808	0.849739	0.333601	0.650164	0	1.57332	0.665123	0.107696	0.268676	0.316663	0.376802	0.686965	0.975125	0.97557	0.122967	0.592713	0.140166	1.21683	0.56409	0	0.315812	0.427353	1.52105	1.21322	0.119389	0.69077	0.439706	0.349561	0.311951	0.723502	0	0.132312	0.204162	0.575078	0.605615	1.8114	0	0.825319	0	0.353986	0.132706	1.20596	0.572567	0.83896	1.32842	0.195495	0.827561	1.27714
CODING	KNOWN	FULL	chr9	PBX3	ENST00000447726.6	minor	0.78	0.044	-	0.270971	0.654306	1.89719	1.45922	1.22509	0.230064	0.791958	0.301333	0	1.09831	0.60601	1.03256	1.24197	0.346817	0	0.650476	0.430369	0.537797	1.74486	0.770808	3.39896	0.556001	1.08361	1.02457	2.35998	1.33025	0.53848	0.134338	0.633326	1.13041	0.549572	1.30017	0.731677	0.245933	0	0.280333	1.21683	0.846135	1.06985	0.315812	0	0.845025	0.970574	0.477557	0.863463	0.439706	0.699122	0.311951	1.20584	0.554893	0	0.408323	0.690094	0.605615	1.29386	1.01822	0.825319	1.53719	0.707972	0.398118	0.535983	0.954279	0.20974	0.442806	0.586484	0.496537	1.14943
CODING	KNOWN	FULL	chr9	NTMT1	ENST00000482347.1	minor	0.877	0.037	-	0.270971	0.218102	0	0.182403	0.204182	0.920257	0.527972	0.703111	0.350604	0.411866	0.363606	0	0.354849	0.693634	1.20461	0.433651	0.430369	1.07559	2.18108	0.385404	0.566493	0.556001	0.433443	0.512283	0.26222	0.665123	0.323088	0.806028	1.1611	1.00481	1.09914	1.13765	1.09752	0.245933	0.296356	0.140166	0.507013	0.56409	0.401193	0.631624	0.427353	0.845025	0.970574	0.596946	0.69077	0	0	0.779879	0.482335	0.554893	0.264623	1.83746	3.45047	0	0.646928	3.39407	1.98077	1.53719	3.06788	2.65412	1.60795	0.954279	1.25844	0.885612	1.75945	1.82063	2.93742
CODING	KNOWN	FULL	chr9	NOL6	ENST00000379470.5	minor	0.182	0.062	-	0.270971	0.436204	0	0	0	0	0.395979	0.200889	0.175302	0.549155	0.121202	0	0	0	0.172086	0	0	0.179266	0.436216	0.256936	0	0.444801	0	0.512283	0.26222	0	0.107696	0	0.211109	0	0.274786	0	0.365839	0.245933	0	0	0.202805	0	0.534923	0.157906	0	0.507015	0.242644	0.358168	0	0	0.174781	0	0	0	0	0	0	0.605615	0.258771	0.339407	0.330128	0.279488	0.117995	0.265412	0.133996	0.190856	0	0.442806	0.586484	0.331024	0.510856
CODING	KNOWN	FULL	chr9	NMRK1	ENST00000376811.5	minor	0.417	0.039	-	0.270971	0.436204	0.632397	0	0	0.460129	0.923951	0.502222	0.175302	0.686443	0.121202	0	0.177424	0.520226	0	0.867302	0.860737	1.43413	0	0.513872	0.283246	0.667201	1.51705	0.768424	0	0.332562	0.53848	0.537352	0.527772	0.251201	0.274786	0.975125	0.731677	0.122967	0	0.280333	0.40561	0	0	1.10534	0.213676	0.169005	1.94115	0.596946	0	0	0	0	0	0.554893	0	0.816647	0.460062	0.605615	0.517543	0.169704	0.165064	0.698721	0.235991	0.132706	0.401987	0.954279	0.41948	0.147602	0	0.331024	0.510856
CODING	KNOWN	FULL	chr9	NIPSNAP3B	XM_011518839.1	minor	0.163	0.027	-	0.270971	0.436204	0	0.182403	0	0.460129	0.131993	0.602667	0.175302	0.137289	0	0	0	0	0	0.216825	0	0	0.218108	0.128468	0	0	0.650164	0	0.78666	0	0	0	0.422217	0.376802	0	0	0.121946	0.245933	0.296356	0.280333	0.304208	0.56409	0.534923	0.157906	0.641029	0	0	0	0.172693	0.219853	0.524342	0.155976	0	0.277447	0.132312	0	0	0	0	0.169704	0	0.139744	0	0	0	0.190856	0	0	0	0.331024	0.255428
CODING	KNOWN	FULL	chr9	MFSD14B	XM_017015217.1	minor	1.067	0.082	-	0.270971	1.09051	0.316199	0.912015	1.42927	0.690193	1.97989	1.30578	1.40242	2.05933	1.57563	0.688374	0.887122	0.693634	1.03252	0.867302	0.430369	0.537797	0.436216	0.64234	0.849739	1.668	0.216721	0.256141	1.57332	0.997685	1.40005	1.61206	1.05554	2.26081	0.686965	2.27529	1.09752	0.614833	0.740891	0.280333	1.31823	1.97432	0.401193	0.78953	1.28206	0.507015	0.727931	0.955113	0.863463	0.439706	1.57303	0.935854	1.20584	0.83234	0.529246	2.44994	1.26517	0	1.29386	1.35763	1.32051	0.838465	1.53394	1.72518	0.93797	2.48113	1.46818	0.885612	0.977473	0.496537	1.27714
CODING	KNOWN	FULL	chr9	GCNT1	NM_001490.4	minor	0.495	0.089	-	0.270971	0.872409	0.316199	0	0	0.230064	0.659965	1.30578	1.05181	0.96102	0	0.344187	1.24197	1.04045	0	0.216825	0.143456	0.179266	0	0	0	0.444801	0	0	0.52444	0.332562	0.215392	1.47772	0.316663	0.376802	0.549572	0.650084	1.09752	0.245933	0.889069	0.700832	1.21683	0.423068	0.534923	0.473718	0.213676	0.845025	1.45586	0.119389	0	0.219853	0.873903	0	0	0.554893	0.132312	0.816647	1.38019	1.81684	0	0.678815	0.495192	0.698721	0.235991	0.66353	0.669979	1.33599	0	0.295204	0	0.331024	0
CODING	KNOWN	FULL	chr9	FSD1L	NM_031919.4	minor	0.558	0.017	-	0.270971	1.30861	0	0.364806	2.04182	0.920257	0.395979	0.200889	0.701208	0.96102	0.484808	1.37675	0.177424	0.173409	0	0.216825	0.717281	0.358532	0.872431	0.770808	0.566493	1.3344	0.650164	0	0.78666	0.665123	1.29235	0.134338	0.422217	0.502403	0.274786	0.650084	0.243892	0.3689	0.592713	0.140166	0.507013	0.423068	0.267462	0.315812	0	0.845025	0.485287	1.43267	0.518078	0.659559	0.699122	0.779879	0.241167	0	0.396935	0.408323	0.345047	0.605615	0.258771	0.509111	0.165064	0.558977	0.589976	0.66353	0.669979	1.52685	0.41948	0.590408	0.195495	0.993073	0.383142
CODING	KNOWN	FULL	chr9	FBXW2	XM_017014617.1	minor	0.857	0.14	-	0.270971	0.654306	0.316199	0.729612	0.408364	0.920257	0.527972	0.803556	1.05181	0.274577	0.242404	0.172094	0.532273	0.693634	1.89295	0.216825	0.286912	0	0.436216	0.770808	1.41623	1.112	0.433443	0.256141	1.3111	1.33025	1.40005	0.537352	1.68887	1.13041	1.09914	0.487563	1.34141	0.3689	1.18543	0.140166	0.507013	0.423068	0.401193	0.157906	0.427353	0.67602	0	0	0.172693	0	0.174781	0.467927	0	0	0.396935	1.22497	2.41533	1.81684	1.16447	2.37585	1.48558	1.2577	1.41594	2.38871	1.07197	2.67198	1.25844	1.91883	1.95495	0.331024	2.42657
CODING	KNOWN	FULL	chr9	DPH7	XM_005266123.2	minor	0.759	0.198	-	0.270971	0	1.26479	0.182403	1.02091	0.230064	2.37587	1.70756	0.350604	0.686443	0.121202	0.860468	0.354849	1.21386	1.54878	0.433651	0.573825	0.358532	1.09054	0.385404	1.69948	0.444801	0.433443	1.02457	0.52444	0.997685	0.323088	1.34338	2.95552	0.628003	0.549572	1.46269	1.09752	2.9512	1.18543	0.420499	0.507013	0.423068	0.802385	0.315812	1.06838	0.67602	0.485287	0.955113	0.172693	0.219853	1.22346	0.935854	0.482335	0.277447	0.529246	0	1.03514	0.605615	1.68201	0.678815	0.495192	1.2577	0.471981	0.132706	0.401987	0.190856	0.20974	0.442806	0.195495	0.662049	0.255428
CODING	KNOWN	FULL	chr9	CD72	XM_006716893.2	minor	0.16	0.043	-	0.270971	0.218102	0	0	0	0.460129	0.395979	0.200889	0	0	0	0	0.532273	0.173409	0.172086	0	0	0	0.436216	0.128468	0	0.333601	0	0	0	0.665123	0.215392	0.134338	0.211109	0.125601	0.412179	0	0	0.3689	0	0.280333	0.507013	0	0	0.157906	0.427353	0.169005	0	0.238778	0.172693	0	0	0	0.241167	0	0	0.612485	0.345047	0	0.129386	0	0.495192	0.139744	0.117995	0.132706	0.133996	0.381712	0.20974	0.147602	0.195495	0	0
CODING	KNOWN	FULL:PARTIAL	chr9	CARD19	NM_032310.4	major	0.45	0.515	-	0.270971	0.436204	0.632397	0	0.612546	0.230064	0.263986	0.200889	0.350604	0	0	1.03256	0.354849	0	0.344173	0.216825	0.430369	0	0.218108	0.128468	0	0.2224	0	0	0	0.665123	0.753872	0.67169	0.844435	0.251201	0.137393	0.650084	0.121946	0.122967	0.296356	0.420499	1.01403	0.282045	0	0.473718	0.213676	0.845025	0.242644	0.596946	0.172693	0	0.349561	0	0.241167	0.277447	0	1.22497	0.575078	0	0.646928	1.01822	0.990383	1.2577	1.29795	2.52142	0.803974	1.90856	0.83896	0.295204	0	0.165512	1.02171
CODING	KNOWN	FULL	chr9	C9orf72	NM_145005.6	minor	0.984	0.105	-	0.270971	0.654306	1.89719	1.82403	2.45018	0.920257	0.659965	0.703111	2.10362	1.09831	0.848413	0.688374	0.354849	0.346817	0.516259	0.867302	0.573825	0.179266	1.09054	0.385404	1.41623	1.2232	0.650164	0.512283	2.35998	0	0.753872	0.67169	2.74441	0.502403	0.961751	2.76286	1.5853	0.737799	0.740891	0.560666	0.81122	0.423068	3.34327	0.78953	0.854706	1.52105	2.91172	0.835724	0.345385	1.31912	2.09737	1.09183	0.482335	1.38723	0.661558	0.204162	0.575078	0.605615	0.258771	0.169704	0.825319	1.39744	0.353986	0.928943	0.803974	0.572567	1.25844	0.590408	0.586484	0.827561	0.510856
CODING	KNOWN	FULL	chr9	C9orf43	NM_001278629.1	major	0.66	0.779	-	0.270971	0.436204	0.316199	0.182403	0.612546	0.920257	0.659965	0.602667	0.87651	0.823732	0.60601	0.516281	0.709698	0.346817	0.516259	0.650476	1.14765	0.717063	1.09054	0.64234	1.13299	0.444801	0.866886	0.256141	0.26222	0.332562	0.430784	0.67169	0.844435	0.879204	0.824358	0.975125	1.34141	1.22967	0	0.560666	0.304208	0.282045	1.20358	0.78953	1.06838	1.01403	0.485287	0.835724	0.172693	1.53897	1.39824	1.09183	0.482335	0.83234	1.05849	0.408323	0.230031	0.605615	1.29386	0.339407	0.825319	1.11795	0.353986	0.265412	0	0.572567	0	1.03321	0.195495	0.331024	0.383142
CODING	KNOWN	FULL	chr9	C9orf114	ENST00000361256.9	minor	1.169	0.313	-	0.270971	0.218102	0	0.729612	0	0	0.659965	0	0	0.274577	0.363606	0.172094	0.177424	0.693634	0	0	0.717281	0.358532	1.30865	0.385404	0.283246	0.778402	1.08361	0.768424	0.52444	2.99305	1.18466	2.28375	2.42775	1.13041	4.12179	1.95025	1.34141	0.491866	0.592713	0.280333	0.40561	0.987158	0.133731	0.315812	1.28206	0.33801	1.69851	0.358168	0	0	0	0.467927	0	0.83234	0.132312	4.69572	2.07028	0	2.32894	2.88496	1.98077	1.39744	3.42186	3.18495	3.2159	4.58054	3.1461	0.442806	4.69187	1.82063	2.93742
CODING	KNOWN	FULL:PARTIAL	chr9	ASTN2	NM_001184734.1	minor	0.483	0.258	-	0.270971	0.218102	0.632397	0.547209	0.408364	0.230064	0	0.100444	0.350604	0.137289	1.45442	0.344187	0	1.38727	1.03252	0.433651	0.717281	0.717063	0	0.770808	0.849739	0.667201	1.08361	0.256141	0.26222	0.997685	0.53848	0.67169	0	0	0.549572	0.325042	0.365839	0.3689	0.444534	0.420499	0.202805	0.56409	0.133731	0.78953	0	0.507015	0.242644	0.477557	0.345385	0.439706	0	0.155976	0	0.83234	0.264623	0.204162	0.575078	0	0.9057	1.18793	0.660256	0	0.589976	1.19435	0.535983	0.381712	0.83896	0.295204	1.17297	0.165512	1.14943
CODING	KNOWN	FULL:PARTIAL	chr8	ZNF596	XM_017013166.1	minor	0.791	0.36	-	0.270971	0.436204	1.89719	0.729612	0.816728	0.920257	1.05594	0.703111	0.525906	0.686443	1.21202	0.516281	0.887122	1.04045	0.172086	0.867302	1.43456	1.79266	0.654323	0.899276	0.849739	1.0008	0	1.79299	1.83554	0.332562	0.753872	0.67169	0.527772	1.00481	0.137393	0.325042	0.731677	0.122967	0.296356	0.420499	0.507013	0.705113	0.401193	0.78953	0.641029	0.845025	0.485287	0.477557	0.345385	2.85809	0.699122	0.155976	0.241167	1.10979	0.79387	0.816647	0.230031	1.81684	0.517543	0.509111	0.660256	0.838465	0.589976	0.530824	0.803974	0.763423	1.25844	1.18082	0.586484	2.15166	0.383142
CODING	KNOWN	FULL	chr8	ZNF596	NM_173539.3	minor	0.289	0.132	-	0.270971	0	0	0	0.408364	0.230064	0.131993	0.401778	0.175302	0.411866	0.484808	0.344187	0	0	0.516259	0.216825	0.430369	0.358532	0	0.770808	0.566493	0.556001	0.216721	0.256141	0	0.665123	0.323088	0	0.211109	0.376802	0.137393	0.162521	0.121946	0.122967	0.148178	0.280333	0.608415	0	0.267462	0.315812	0.213676	0.33801	0.970574	0	0.172693	0.439706	0.524342	0.467927	0	0	0.661558	0	0.230031	1.21123	0.258771	0.339407	0.165064	0.279488	0.117995	0.398118	0.133996	0.190856	0	0	0.195495	0.662049	0.893998
CODING	KNOWN	FULL	chr8	ZNF596	ENST00000308811.8	major	0.951	0.433	-	0.270971	0.654306	1.58099	0.547209	0.816728	1.61045	0.395979	0.904	0.87651	1.2356	1.57563	1.03256	1.95167	1.73409	0.688346	0.433651	1.00419	1.25486	0.654323	1.15621	1.13299	0.556001	2.16721	0.768424	1.57332	0.997685	0.969264	0.806028	0.316663	0.628003	0.412179	1.46269	0.853624	0.3689	0.889069	1.12133	0.81122	0.987158	0.668654	1.10534	0.641029	1.01403	1.21322	1.19389	1.72693	2.85809	0.524342	0.935854	0.723502	1.66468	0.529246	0.408323	1.15016	0.605615	1.55263	0.678815	0.660256	0.419233	0	0.530824	0.133996	0.572567	1.25844	0.295204	0.586484	1.3241	1.53257
CODING	KNOWN	FULL:PARTIAL	chr8	ZNF250	ENST00000292579.11	minor	0.865	0.193	-	0.270971	0.872409	0.948596	0.547209	0.816728	1.38039	0.923951	0.200889	0	0.686443	0.60601	0.344187	0.177424	1.73409	0	0.433651	0.286912	0.717063	1.96297	1.41315	0.566493	0.333601	0.433443	0.768424	0.52444	0	1.40005	1.34338	2.11109	0.879204	0.686965	0.975125	2.43892	0.737799	1.18543	0.560666	0.304208	1.2692	1.60477	2.05278	1.28206	0.67602	0.242644	0.119389	0	0	0.699122	0.935854	0.723502	0.277447	0.79387	0.204162	0.920125	1.81684	0.9057	1.18793	2.31089	1.53719	0.943962	0.66353	0.401987	1.52685	0.83896	0.295204	1.17297	1.98615	1.02171
CODING	KNOWN	FULL	chr8	ZHX2	ENST00000314393.5	minor	0.514	0.118	-	0.270971	0	0	0	0	0	0.131993	0.301333	0.350604	0.411866	0.848413	0.344187	0.177424	0.173409	0	0.650476	0	0.537797	1.74486	0.385404	1.98272	0.333601	0	0	0.78666	0.997685	0.430784	0.940366	1.26665	0.628003	0.412179	0.812604	1.09752	0.3689	0	0	0.507013	0.282045	0	0.631624	0.213676	0.845025	0.970574	0	0.518078	0	0	0	0.723502	0.277447	0	0.204162	0.690094	0	1.16447	1.52733	1.15545	0.419233	0.471981	0.928943	0.535983	0.954279	1.0487	0.885612	1.95495	0.496537	0.63857
CODING	KNOWN	FULL	chr8	VPS37A	XM_017013026.1	minor	0.536	0.107	-	0.270971	0.654306	1.26479	0.364806	0	0.230064	0.923951	0.602667	0.525906	0.274577	0.242404	0.516281	0.709698	0.346817	0.688346	0	0.573825	0	0.436216	0.256936	0.283246	0.1112	0	1.02457	1.57332	1.99537	0.323088	0.806028	0.527772	0.251201	0.274786	0	0.365839	0.491866	0.740891	0	0.40561	0.987158	0.133731	0	0.213676	0.507015	0.485287	0.596946	1.72693	0	0.524342	0.935854	0.241167	0	0.529246	0	0.575078	0	0.646928	0.339407	1.65064	1.53719	0.825967	0.132706	0.401987	0.954279	0.41948	1.18082	0.586484	0.827561	0.893998
CODING	KNOWN	FULL	chr8	TRIQK	NM_001171796.1	minor	0.379	0.049	-	0.270971	0.218102	0.632397	0.729612	0	0.460129	0.131993	0.502222	0	0.549155	0.363606	0.860468	0	0.173409	0	0.433651	0.143456	0	0.436216	0.64234	0	0.667201	0.216721	0	0.78666	0.332562	0.646176	0.403014	0	0	0.549572	0.650084	0	0.614833	0.444534	0.140166	0.202805	0.705113	0.401193	0.473718	0.854706	0.33801	0.727931	1.43267	0	0.219853	0.699122	0.623903	0.96467	0.554893	0.529246	0.204162	0.115016	0	0.129386	0.339407	0.330128	0.838465	0.353986	0	0.803974	0.190856	0.20974	0.147602	0.390989	0.496537	0.127714
CODING	KNOWN	FULL	chr8	TRIQK	ENST00000524037.5	minor	0.383	0.05	-	0.270971	0.436204	0	0.547209	0.204182	0.460129	0	1.10489	0	0.137289	0.242404	0.688374	0.354849	0.346817	0.516259	1.51778	0	0.358532	0	0.513872	0.849739	1.2232	0.650164	0	1.04888	0.332562	0.53848	0.134338	0.527772	0.125601	0	0	0.365839	0.245933	0.444534	0.140166	0	0.56409	0	0	0.213676	0.67602	0.970574	0.835724	0.172693	1.97868	0.873903	0.311951	0.241167	0	0.132312	0	0	0	0	0	0.330128	0	0	0	0.267991	0.572567	0.41948	0.442806	0.977473	0.331024	1.02171
CODING	KNOWN	FULL	chr8	TBC1D31	XM_005251104.1	minor	0.184	0.019	-	0.270971	0	0	0	0.816728	0	0.263986	0	0	0	0.121202	0.688374	0.177424	0	0.344173	0.650476	0	0	0	0.513872	0.283246	0.333601	0.433443	0	0	0.332562	0	0	0	0	0	0.487563	0	0.245933	0	0.840999	0.40561	0.141023	0	0	0	0.169005	0	0.477557	0	0	0.349561	0.311951	0.241167	0	0.529246	0.612485	0.115016	0	0.258771	0	0.165064	0	0.353986	0	0.401987	0	0	0.147602	0.390989	0.331024	0.127714
CODING	KNOWN	FULL	chr8	ST3GAL1	XM_006716617.1	minor	0.584	0.133	-	0.270971	0.654306	0	2.00643	0	1.15032	1.45192	1.30578	0.701208	1.78475	0.484808	0.516281	0.532273	1.04045	0.344173	0.433651	1.00419	0.179266	0.218108	1.15621	1.13299	0.2224	1.51705	0	0.78666	0.997685	0.430784	0.940366	0	1.75841	0.412179	0.325042	0.609731	0.3689	0	0.140166	0.81122	0	1.06985	0.315812	0	0.845025	0.242644	0	0.172693	0.219853	0	0.311951	0	0.554893	1.05849	0	1.72523	1.21123	0	0.509111	0.825319	0	0.235991	0.66353	0.93797	0.572567	0.20974	0.442806	0	0.827561	0.510856
CODING	KNOWN	FULL	chr8	SPIDR	XM_005251195.4	minor	0.394	0.02	-	0.270971	0.436204	0	0.912015	0.204182	0.230064	0.527972	0.803556	0.350604	0.137289	0.363606	0	0.709698	0.346817	0.344173	0.433651	0.286912	0.179266	0.218108	0	0	0.2224	0.433443	0.768424	0.26222	0.332562	0.430784	0.403014	0.316663	0.879204	0.824358	0.487563	0.121946	1.1067	0.592713	0.140166	0.40561	0.423068	0.133731	0.631624	0	0.67602	1.45586	0.358168	0.518078	0.219853	0	0.311951	0.482335	0	0.529246	0	0.345047	2.42246	0.388157	0	0.495192	0.419233	0.117995	0.132706	0.535983	0	0.20974	0.295204	0.390989	0.165512	0.255428
CODING	KNOWN	FULL	chr8	SMIM19	ENST00000414154.6	minor	0.684	0.02	-	0.270971	0.872409	0	0	0	0.920257	0.791958	0.904	0.525906	0.274577	0.121202	0.688374	0.354849	0.693634	0.860432	0.650476	0.286912	0.717063	0.436216	0.513872	0.283246	0.444801	0	0.768424	1.04888	0	1.07696	0.806028	0.73888	0.628003	0.412179	0.325042	1.34141	0.245933	0.740891	0.140166	0.709818	0.56409	0.802385	0.631624	0	0.33801	1.21322	0.596946	1.20885	1.75882	0.873903	0.311951	0	0.554893	1.05849	1.02081	1.03514	1.21123	1.29386	0.678815	0.660256	1.2577	0.825967	1.45977	1.74194	0.381712	1.0487	0.885612	0.781978	1.15859	0.893998
CODING	KNOWN	FULL	chr8	SLC25A37	XM_011544554.2	minor	0.161	0.14	-	0.270971	0.218102	0.316199	0.182403	0	0.230064	0.263986	0.703111	0.175302	0	0.363606	0.172094	0.177424	0	0.516259	0	0	0	0.218108	0.128468	0.283246	0.1112	0	0.256141	0	0	0.215392	0.403014	0.422217	0.251201	0.137393	0.325042	0.97557	0.614833	0.148178	0.140166	0	0.141023	0.133731	0.157906	0	0.67602	0.485287	0	0	0	0	0	0	0.277447	0	0	0	0	0	0	0	0	0	0	0.133996	0.190856	0	0	0.195495	0.165512	0
CODING	KNOWN	FULL	chr8	SAMD12	ENST00000314727.8	minor	0.17	0.021	-	0.270971	0	0	0.547209	0	0	0	0.401778	0.175302	0.823732	0.242404	0.172094	0.177424	0	0.172086	0	0	0	0.218108	0	0	0	0.433443	0	0	0.665123	0.323088	0.268676	0.211109	0.125601	0.137393	0.325042	0.243892	0.122967	0.148178	0.280333	0.101403	0	0	0.315812	0	1.18304	0.242644	0	0.345385	0	0	0	0	0	0.132312	0	0	0	0.129386	0.169704	0.330128	0	0.353986	0	0.401987	0	0.20974	0.442806	0.390989	0.165512	0
CODING	KNOWN	FULL:SINGLE	chr8	RNF170	NM_001160223.1	minor	0.551	0.025	-	0.270971	0.872409	1.58099	0.547209	0	0.460129	0.527972	0.904	0.175302	0.137289	1.09082	0.172094	0.709698	0.173409	1.03252	0.650476	1.57802	1.25486	1.30865	0.385404	0.849739	0.444801	0.650164	0	0.52444	0	0.430784	0.134338	0.105554	1.00481	0.549572	1.13765	0.731677	0.245933	0.889069	0.280333	0.81122	0.846135	0.802385	0.315812	0.427353	0.67602	1.21322	0.358168	0.518078	0	0.524342	0.935854	0.96467	0	0.264623	0.204162	0.575078	0.605615	0.517543	0.509111	0	0.558977	0	0.796237	0.133996	0	0.41948	0.442806	0.390989	0.662049	0.63857
CODING	KNOWN	FULL	chr8	PTK2	XM_017013673.1	minor	0.173	0.077	-	0.270971	0.218102	0.316199	0.547209	0	0	0	0.401778	0.350604	0.686443	0	0	0.177424	0	0.344173	0	0	0.179266	0.218108	0	0.283246	0	0.216721	0	0	0	0	0.134338	0.633326	0.125601	0.137393	0	0	0.122967	0.889069	0.140166	0.202805	0.423068	0.534923	0.157906	0	0.169005	0.970574	0	0.172693	0	0.873903	0.311951	0.482335	0	0	0	0	0	0.129386	0	0	0.279488	0	0	0	0	0	0	0.195495	0.165512	0.127714
CODING	KNOWN	FULL:PARTIAL	chr8	POMK	ENST00000614426.1	minor	0.301	0.114	-	0.270971	0	0	0.364806	0.408364	0.230064	0.131993	0.200889	1.22711	0.411866	0.727212	0.172094	0	0.173409	0.344173	0	0	0	0	0.256936	0.283246	1.0008	0.650164	0.256141	0.52444	0	0.107696	0.134338	0.527772	0.251201	0.137393	0	0	0.122967	0.148178	0.140166	0	0.141023	0	0	0.213676	0.33801	0.242644	0.477557	0.172693	0.439706	0	0.779879	0.482335	0	0	0.204162	0.460062	0	0.517543	0.339407	0	0.838465	1.06196	0.265412	0.267991	0.190856	0.62922	0.442806	1.56396	0.496537	0.383142
CODING	KNOWN	FULL	chr8	PLPP5	ENST00000529359.5	minor	0.789	0.014	-	0.270971	0.436204	0.632397	1.09442	1.02091	0.690193	1.05594	1.00444	0.525906	0.411866	1.09082	0.516281	1.59682	0	0.688346	0.433651	0.286912	1.25486	0.872431	0.770808	1.69948	0.667201	0	1.02457	1.57332	0	1.07696	0.806028	1.89998	0.628003	1.51132	2.11277	1.34141	1.35263	1.3336	0.420499	0.40561	1.69227	1.47104	0.157906	0.427353	0.67602	1.21322	0.596946	0.345385	0.219853	0	0.155976	0.723502	0.83234	0.264623	0.408323	0.920125	0.605615	1.42324	0.848518	0.825319	0.978209	0.235991	0.796237	0.535983	1.52685	0.41948	0.885612	0.390989	0.165512	0.63857
CODING	KNOWN	FULL	chr8	PLAG1	NM_001114635.1	major	0.627	1	-	0.270971	0	0	0.364806	0.408364	0.460129	0	0.200889	2.10362	0.823732	0.363606	0.172094	0.709698	0	0.172086	0.216825	1.00419	0.537797	0.436216	0.128468	1.69948	1.112	0.433443	0.256141	0.26222	1.66281	0.861568	0.268676	0.105554	0.376802	0.137393	1.13765	1.46335	0.491866	0.740891	0.840999	0.304208	0.141023	0.534923	2.21068	0.854706	1.01403	2.18379	0.119389	0.172693	1.97868	0.524342	0.155976	0.96467	0	0.264623	0.612485	1.03514	0.605615	0.388157	0.339407	1.65064	0.698721	0.353986	0	0.669979	0.381712	0	1.03321	0.977473	0.827561	0.766284
CODING	KNOWN	FULL	chr8	PCMTD1	XM_017013017.1	minor	0.39	0.058	-	0.270971	0	0.632397	0	0.612546	0.690193	0.791958	0.602667	0.175302	0.274577	0	0.172094	0	0	1.20461	0	0.430369	0.717063	0.654323	0.128468	0.283246	0.556001	0	0.512283	0.26222	0	0.646176	0.134338	0.73888	0.125601	0.686965	0.650084	0.121946	0.245933	0.148178	0.560666	0.202805	0.141023	0.936116	0.315812	0.427353	0.33801	0.485287	0.596946	0.172693	0.219853	0	0.623903	0.241167	0.277447	0	0.816647	0.115016	0.605615	0.776314	0.339407	1.15545	0.419233	0.235991	0.132706	0.133996	0.572567	0.20974	0.590408	0.390989	0.331024	1.27714
CODING	KNOWN	FULL	chr8	NEIL2	XM_005272382.2	minor	0.233	0.076	-	0.270971	0.218102	0	0	0	0.230064	0.131993	0	0	0	0	0	0	0	0	0	0.143456	0	0	0.385404	0	0	0.650164	0	0.52444	0.332562	0.969264	0.403014	0.73888	0.502403	0	0.325042	0.731677	0.245933	0.148178	0	0	0.282045	0.133731	0	0.854706	0.33801	0.485287	0.119389	0	0	0.349561	0	0	0	0.264623	1.02081	0.230031	0	0.388157	0.678815	0	0.139744	0.353986	0.530824	0.401987	0.381712	0.62922	0.147602	0.586484	0.331024	0
CODING	KNOWN	FULL	chr8	NDUFAF6	XM_005250790.2	minor	0.499	0.124	-	0.270971	0.436204	0	0.364806	0.612546	0.230064	1.31993	0.602667	0.525906	0.823732	0.727212	1.37675	0.532273	0.346817	0.172086	1.08413	1.00419	0.179266	0	0.385404	0.283246	0.2224	0.216721	0.512283	0.78666	0	0.323088	1.0747	0.105554	0.502403	0.824358	0	0.731677	0.122967	0.444534	0.560666	0.608415	0.423068	0.668654	0.631624	0	0.67602	0	0.358168	0	0.219853	0.174781	0.467927	1.20584	0.554893	0.264623	0.408323	0.460062	0.605615	1.16447	0.339407	0.990383	0.279488	0.943962	0.66353	0.401987	0.572567	0.41948	0.295204	0.781978	0.662049	0.510856
CODING	KNOWN	FULL	chr8	NDUFAF6	XM_005250789.2	minor	0.522	0.129	-	0.270971	0.654306	0.316199	2.00643	0.816728	0.230064	0.527972	0.703111	0	0.686443	0.60601	1.03256	0.709698	0.346817	0.688346	0.433651	0.860737	0.179266	0.872431	0.899276	0.566493	0.333601	0.433443	0.256141	0.52444	0.332562	0.215392	0.537352	0	0.125601	0.137393	0.650084	0.365839	0	0	1.12133	0.202805	0.282045	0.936116	0	0.427353	0.67602	0.970574	0.716335	0.518078	1.09926	0	0.779879	0.723502	0	0.264623	0.816647	0.690094	0	0.646928	0.678815	0.495192	0.838465	0.589976	0.398118	0.401987	0.572567	0	1.03321	0.586484	0.165512	1.02171
CODING	KNOWN	FULL:SINGLE:PARTIAL	chr8	MSRA	XM_017013449.1	major	0.556	0.765	-	0.270971	0.654306	0.316199	0.182403	0.408364	0.690193	0.527972	0.401778	0.87651	0.274577	0.848413	1.89303	1.06455	0.520226	0.516259	0.867302	0.143456	0.537797	0.218108	0.513872	0	0.333601	0.650164	1.79299	0.52444	0.332562	0.430784	0.134338	0.422217	0.376802	0.137393	0.487563	0.609731	0.245933	0.148178	0.280333	0.202805	0.56409	0.133731	0.315812	0.213676	0	0.485287	0.238778	0.518078	0	0	0.935854	0.482335	0.83234	0	1.02081	0.805109	0.605615	0.517543	1.52733	0.825319	1.95642	0.589976	0.398118	0.803974	0.954279	0.83896	0.442806	1.17297	0.496537	0.766284
CODING	KNOWN	FULL:PARTIAL	chr8	MED30	NM_001282986.1	minor	0.212	0.032	-	0.270971	0	0	0.182403	0.204182	0.690193	0.263986	0	0	0.137289	0.121202	0	0	0	0	0	0.286912	0.896329	0	0.128468	0	0.333601	0.216721	0	0.26222	0	0.323088	0.134338	0.105554	0.251201	0.274786	0	0.609731	0.3689	0.148178	0	0.304208	0	0	0.157906	0	0	0	0.119389	0	0	0.174781	0	0	0.277447	0	0.204162	0.920125	0	0.388157	0.169704	0.495192	0.558977	0.707972	1.19435	0	0.381712	0.41948	0.147602	0.977473	0.165512	0.255428
CODING	KNOWN	FULL:PARTIAL	chr8	LRRCC1	ENST00000517875.5	minor	0.499	0.075	-	0.270971	0.654306	0	0.182403	0	0.920257	0.131993	0.301333	0.525906	0.274577	1.09082	0.688374	0.177424	1.04045	0.172086	0.433651	0.143456	0	0	0.64234	0.283246	0	0.216721	0.256141	0.52444	1.33025	1.40005	0.403014	0.105554	0	0.412179	0.325042	1.09752	0.245933	1.3336	1.12133	0.304208	1.41023	0	0.315812	0	0.169005	0	0.955113	0.345385	0	0	1.09183	0	0.554893	0.396935	0	0.115016	0	0.258771	0.848518	0.495192	0	2.12391	1.19435	0.267991	0.190856	1.88766	0.73801	1.36846	0.165512	1.53257
CODING	KNOWN	FULL:SINGLE	chr8	LETM2	ENST00000519476.6	major	0.31	0.582	-	0.270971	0.218102	0.316199	0.182403	0.612546	0.460129	0.131993	0.301333	0.175302	0.137289	0.363606	0.860468	0.354849	0.693634	0	0	0	0.179266	0.218108	0	0	0	0.216721	0.768424	0.26222	0.332562	0.969264	0.134338	0.422217	0.251201	0.137393	0.325042	0.243892	0.3689	0.444534	0.700832	0.304208	0.705113	0.401193	0	1.28206	0.169005	0.242644	0.358168	0.518078	0.219853	0	0.155976	0.482335	0.277447	0.132312	0	0.230031	0	0.388157	0	0.330128	0.279488	0.825967	0.132706	0.267991	0.381712	0.62922	0.295204	0.390989	0.331024	0
CODING	KNOWN	FULL	chr8	HMBOX1	XM_005273641.4	minor	0.411	0.056	-	0.270971	0.436204	0.948596	0.364806	0.816728	0.690193	0.527972	0.100444	0.350604	0.411866	0.121202	0.516281	0.709698	0	0.688346	0.433651	0.143456	0.537797	0.872431	0.513872	0.283246	1.0008	0	0	1.04888	0.332562	0.323088	0.806028	0.73888	0.251201	0.137393	0.487563	0.243892	0.122967	0.889069	0	0.304208	0.423068	0	0.157906	0.427353	0.33801	0	0.596946	0.172693	0.439706	0.349561	0.779879	0.723502	0	0.529246	0.408323	0	0.605615	1.16447	0.509111	0.660256	0	0.117995	0.398118	0.267991	0.190856	0.41948	0.73801	0.586484	0	0.127714
CODING	KNOWN	FULL:PARTIAL	chr8	HMBOX1	NM_001324387.1	minor	0.796	0.109	-	0.270971	2.83533	0.632397	0.547209	1.63346	1.15032	0.395979	0.803556	0.350604	0.549155	0.242404	1.03256	1.95167	0.346817	1.72086	1.08413	0.573825	1.07559	1.52675	0.385404	2.26597	1.112	0.650164	1.53685	1.04888	0.665123	1.07696	1.61206	0.316663	0.628003	0.549572	0.650084	0.121946	0.122967	1.03725	0.280333	0.912623	1.69227	0.534923	0.157906	0.641029	0.845025	0.242644	1.19389	0.172693	0.659559	1.39824	0.623903	0.96467	0.554893	0	0.408323	0.575078	0	1.03509	0.678815	0.330128	0.279488	0.353986	0.132706	0.93797	0.763423	0.62922	1.03321	0.390989	1.15859	1.27714
CODING	KNOWN	FULL:PARTIAL	chr8	GDAP1	ENST00000522568.1	minor	0.717	0.096	-	0.270971	0.872409	0.632397	0.547209	2.45018	0.690193	0.923951	1.30578	0.525906	0.96102	0.727212	1.03256	0.354849	0.867043	0.172086	1.30095	2.00839	1.07559	0.654323	0.256936	0.849739	0.333601	0	0	0.78666	0.997685	1.07696	0.403014	0	0.376802	1.09914	0.162521	0.731677	0.245933	0.296356	0.981165	0.40561	0.56409	0.534923	0.473718	0.213676	0.507015	0.485287	0.596946	0	0.659559	1.04868	0.779879	1.68817	0.277447	0.396935	0.612485	0.920125	1.81684	1.42324	0.848518	1.15545	0.698721	0.471981	0.928943	0.669979	0.381712	1.25844	0.442806	0.781978	0.662049	0.383142
CODING	KNOWN	FULL:PARTIAL	chr8	FZD6	ENST00000522484.5	minor	0.242	0.057	-	0.270971	0	0	0	0.612546	0.460129	0.395979	0.100444	0.525906	0.274577	0.484808	0	0	0.520226	0	0.216825	0	0.179266	0	0.385404	1.13299	0.1112	0	0	0.26222	0	0	0	0.211109	0.251201	0.412179	0.487563	0.487785	0	0.148178	0	0.101403	0	0	0	0.427353	0	1.45586	0.119389	0.172693	0.219853	0.174781	0.155976	0	0	0	0.204162	0.115016	0	1.29386	0.339407	0.165064	0.279488	0.589976	0.265412	0	0.572567	0.62922	0.590408	0.390989	0	0
CODING	KNOWN	FULL	chr8	FZD3	NM_145866.1	minor	0.237	0.062	-	0.270971	0	0.316199	0	0	0	0	0.904	0.350604	0.274577	0.121202	0.344187	0.354849	0.173409	0.344173	0	0	0.358532	0	0.256936	0	0.556001	0.216721	0.256141	0.26222	0	0.215392	0.403014	0.211109	0.251201	0.549572	0	0.365839	0	1.03725	0	0.304208	0.141023	0.267462	0.157906	0.213676	0.169005	1.21322	0.238778	0.172693	0	0.349561	0	0.482335	0.554893	0	0	0.575078	0.605615	0.258771	0.339407	0.165064	0	0.117995	0	0.267991	0.190856	0.41948	0.295204	0	0	0
CODING	KNOWN	FULL	chr8	FBXO25	NM_012173.3	minor	0.326	0.043	-	0.270971	0.436204	0.632397	0.182403	0.408364	0.230064	0.791958	0.401778	0.175302	0.411866	0.121202	0.344187	0	0.520226	0.688346	0	0	0.717063	0.436216	0	0	0.444801	0	0.256141	0	0	0.646176	0.134338	0.105554	0.251201	0.137393	0.162521	0.487785	0.3689	0.296356	0.140166	0.202805	0.141023	0.534923	0.631624	0	0.507015	0.485287	0.119389	0	0.659559	0.174781	0.467927	0.96467	0.554893	0	0	0.345047	0.605615	0.776314	0.848518	0	0.558977	0.117995	0.398118	0.535983	0	0.62922	0	0.390989	0.331024	0.63857
CODING	KNOWN	FULL	chr8	FBXO25	ENST00000352684.2	minor	0.182	0.024	-	0.270971	0.436204	0.316199	0.182403	0	0	0.659965	0.100444	0.175302	0.137289	0.242404	0	0.177424	0.346817	0.344173	0.216825	0.286912	0.717063	0	0.256936	0	0.2224	0	0	0	0.332562	0.215392	0	0	0	0.412179	0	0.121946	0	0	0	0.304208	0.141023	0.133731	0.157906	0.213676	0	0	0.238778	0	0	0.174781	0.155976	0	0	0	0	0.230031	0	0.646928	0.509111	0.495192	0.139744	0.353986	0.132706	0.133996	0	0.41948	0.295204	0.195495	0.331024	0.63857
CODING	KNOWN	FULL	chr8	FAM92A1	ENST00000517718.5	minor	0.252	0.117	-	0.270971	0.218102	0.632397	0.182403	0.204182	0	0.263986	0.401778	0.175302	0	0	0	0	0.173409	0	0.433651	0.143456	0	0	0	0	0.1112	0	0.256141	0.78666	0.665123	0.323088	0	0.211109	0.251201	0	0.325042	0.121946	0.122967	0.444534	0.420499	0	0.423068	0	0.315812	0	0.33801	0	0.238778	0	0.219853	0.873903	0	0	0	0.132312	0	0.345047	0.605615	0.776314	0.169704	0.330128	1.2577	0.353986	0.265412	0.267991	0	0.20974	0.73801	0.390989	0.993073	0.510856
CODING	KNOWN	FULL:SINGLE	chr8	ERLIN2	ENST00000519638.1	minor	0.324	0.025	-	0.270971	0	0.316199	0.182403	0.816728	0.230064	0.527972	0.200889	0.350604	0	0.121202	0.516281	0.354849	0	0	0	0.143456	0.537797	0.436216	0.128468	0.283246	0.1112	0.866886	0.512283	0.26222	0	0.861568	0.537352	0.211109	0.125601	0.274786	0.487563	0.243892	0.491866	0.148178	0.140166	0.912623	0	0.401193	0.473718	0.427353	0.169005	0	0.238778	0.863463	0.219853	0.349561	0.155976	0.241167	0.554893	0.264623	0.204162	0.920125	0	0.646928	0.678815	0.660256	0.419233	0.589976	0	0.133996	0	0.20974	0.590408	0	0.165512	0.510856
CODING	KNOWN	FULL	chr8	ERICH5	ENST00000545282.1	minor	0.624	0.036	-	0.270971	0	0.316199	0	0.408364	0.460129	0.659965	1.60711	0	0	1.21202	0	0.709698	1.04045	0.172086	0.216825	1.00419	0.179266	0	0.513872	0.566493	0.889602	0	1.02457	0.26222	0.332562	0.107696	0.134338	0.527772	0.251201	0	0	0.243892	1.35263	0	0	0.202805	1.12818	0.267462	3.00021	0.427353	0.169005	0	0.358168	1.38154	1.31912	0	1.24781	1.447	0	0.264623	1.22497	0	1.81684	1.16447	1.69704	1.48558	1.39744	1.29795	0.796237	0.401987	0.381712	1.25844	2.06643	0	0.662049	0.510856
CODING	KNOWN	FULL	chr8	ENPP2	NM_001130863.2	minor	0.647	0.043	-	0.270971	2.18102	0.632397	0	0.408364	0.920257	0	0.502222	0.175302	0.823732	1.21202	5.3349	1.06455	0	0	0.650476	0.430369	3.22678	0.218108	0.256936	0.849739	0.667201	1.51705	0.256141	6.5555	0	0	0	0	0.251201	0.961751	0.162521	0.243892	0.737799	0	0.280333	0	0.423068	0	0.78953	0.213676	1.35204	1.21322	0.238778	0.518078	0.659559	1.04868	0.155976	0.241167	0.277447	0.132312	0.204162	0	0	0.129386	0.169704	0.495192	0.698721	0.471981	0	0.133996	0.190856	1.67792	0.147602	0	0.331024	0.63857
CODING	KNOWN	FULL	chr8	EEF1D	ENST00000529272.5	minor	1.938	0.042	-	0.270971	0	0.632397	0.912015	0.816728	0.460129	1.45192	1.00444	0.701208	1.64746	1.81803	0.688374	1.4194	0.867043	1.37669	1.95143	1.00419	3.22678	2.8354	1.41315	1.41623	1.4456	1.73377	1.28071	2.35998	2.32793	1.83083	2.41808	2.63886	1.88401	2.0609	4.55059	2.80476	1.96746	1.3336	0.560666	1.92665	2.11534	1.06985	3.15812	2.56412	1.69005	2.42644	1.67145	2.07231	1.09926	2.09737	2.33964	2.89401	1.38723	2.11699	1.63329	2.1853	0.605615	2.84648	4.24259	1.8157	2.5154	2.4779	2.52142	3.48389	4.19883	2.72662	1.77122	3.5189	3.64127	1.91571
CODING	KNOWN	FULL:PARTIAL	chr8	DPY19L4	NM_181787.2	minor	0.395	0.125	-	0.270971	0	0.632397	0.547209	0	0.920257	0.923951	0.502222	0.175302	0.137289	0.60601	0.344187	0.354849	0.346817	0.688346	0.216825	0.286912	0.179266	0	0.64234	0.283246	0.1112	0.650164	0.256141	0.78666	0.332562	0.969264	0.134338	0.422217	0.502403	0.549572	0.812604	1.5853	0.3689	0.592713	0.420499	0.709818	0.846135	0.936116	0.315812	0	0.33801	0	0.477557	0	0.659559	0	0.623903	0.482335	0.277447	0	1.22497	0.230031	0	0	0.848518	0.165064	0	0.117995	0.132706	0.267991	0.381712	0.20974	0	0.390989	0.165512	0.127714
CODING	KNOWN	FULL	chr8	DEFB4B	ENST00000318157.2	major	0.32	1	-	0.270971	0.436204	0.316199	0	0	0	0	0.100444	0.175302	0.137289	2.54524	0.172094	0.354849	0	0.344173	0.216825	0	0.537797	0.436216	1.54162	1.13299	0.2224	0.216721	0.768424	3.40886	0	0	0.134338	0	0	0.137393	0	0	0.245933	0.148178	0.140166	0.202805	0.282045	0	0.157906	0.641029	0.169005	0	0.477557	0.172693	0.219853	0.174781	0	0.241167	0	0	0	0.115016	0	0.129386	0.169704	0.660256	0	0.117995	0	0.669979	0.763423	0.62922	0.147602	0.195495	0.993073	0
CODING	KNOWN	FULL	chr7	ZNF92	NM_001287534.1	minor	0.58	0.039	-	0.270971	0	0.316199	0.729612	1.02091	0.230064	0.395979	0.100444	0.701208	0.96102	0.969615	1.20465	0.354849	0.867043	1.03252	0.216825	0	0.358532	0.654323	0.513872	0.566493	0.2224	0.216721	1.02457	1.3111	1.66281	0.53848	0.940366	0.949989	0.376802	0.412179	0.650084	0.365839	0.122967	1.18543	1.40166	0.81122	0.846135	0.936116	0.78953	0	0.845025	0.485287	0.835724	0.69077	0	0.349561	0.311951	0.241167	0.277447	0.396935	0.408323	0.230031	0.605615	0.646928	0.169704	0.990383	0	0.707972	0.265412	0.535983	0.381712	1.25844	0.590408	0.390989	0.496537	0.510856
CODING	KNOWN	FULL:SINGLE	chr7	ZNF789	NM_001013258.1	minor	0.125	0.061	-	0.270971	0	0	0	0	0.460129	0	0	0.175302	0.411866	0.363606	0.516281	0	0.173409	0	0	0	0	0	0	0.283246	0.333601	0	0	0	0	0	0.134338	0.527772	0.125601	0	0.162521	0	0	0	0.280333	0.608415	0.56409	0.668654	0.157906	0	0.33801	0	0.119389	0.172693	0	0	0.155976	0.241167	0	0	0	0.115016	0	0	0	0	0.419233	0	0	0	0	0	0	0	0.496537	0.127714
CODING	KNOWN	FULL	chr7	ZNF680	XM_006715959.2	minor	0.817	0.083	-	0.270971	0	1.58099	0.912015	0	0.690193	3.29982	0.502222	0.350604	0.823732	0.727212	0.516281	0.709698	0.173409	0.172086	0.216825	0.286912	0.896329	1.09054	0.64234	0.849739	1.0008	0.216721	1.53685	2.35998	0.997685	0.53848	1.47772	1.68887	0.251201	0.549572	0.325042	0.853624	2.2134	2.66721	0.840999	0.608415	0.705113	0.936116	1.26325	0.641029	0.845025	2.18379	2.50717	1.03616	1.09926	0.699122	1.71573	0	1.66468	0.529246	0.408323	0	0.605615	0.776314	0.169704	0.165064	0.139744	0.589976	0.66353	0	0.381712	0.62922	0.442806	0.195495	0.496537	0.383142
CODING	KNOWN	FULL	chr7	ZNF655	NM_001085367.1	minor	0.854	0.074	-	0.270971	0.218102	0	0.364806	0	0.460129	1.05594	0.703111	1.40242	0.686443	0.727212	1.03256	1.24197	0.346817	0.344173	1.08413	1.14765	0.717063	0.872431	0.513872	1.69948	0.444801	1.30033	1.53685	0.52444	1.33025	0.323088	1.34338	1.89998	0.376802	0.686965	1.62521	1.82919	0.614833	0.592713	0.840999	0.507013	0.705113	0.133731	0.315812	0.854706	0.33801	0.485287	0.596946	0.345385	0.219853	0	0.779879	0.96467	0.554893	0.132312	0.612485	2.41533	0.605615	1.55263	0.848518	2.14583	1.11795	0.943962	0.132706	0.803974	2.09941	1.25844	0.590408	1.36846	1.3241	2.29885
CODING	KNOWN	FULL	chr7	ZNF273	NM_021148.2	minor	1.304	0.138	-	0.270971	1.74482	1.26479	1.82403	1.02091	2.07058	1.05594	1.30578	1.57772	1.92204	0.848413	1.20465	2.30652	3.64158	0.860432	0.867302	0.717281	1.25486	1.74486	1.67008	0.849739	1.5568	1.51705	1.28071	1.04888	1.33025	2.6924	1.74639	1.05554	1.88401	0.412179	0.325042	1.5853	0.983732	1.62996	1.40166	2.43366	1.41023	0.802385	0.947436	1.49574	0.845025	1.94115	1.79084	2.07231	3.29779	1.57303	1.24781	1.20584	1.38723	1.72005	1.22497	0.920125	0	0.9057	1.52733	0.330128	1.2577	0.353986	0.796237	0.669979	0.954279	1.0487	1.18082	0.781978	0.165512	0.63857
CODING	KNOWN	FULL	chr7	ZKSCAN5	NM_001318083.1	minor	0.253	0.043	-	0.270971	0	0.316199	0	0.204182	0	0	0.100444	0	0.274577	0.242404	0	0.177424	0	0.516259	0	0.143456	0	0.218108	0.64234	0.283246	0.2224	0	0.256141	0	0.332562	0	0.134338	0.211109	0	0.274786	0	0.609731	0.3689	0	0.280333	0.40561	0	0.133731	0.315812	1.49574	0.845025	0.485287	0.358168	0	0.219853	0.349561	0.467927	0.241167	0	0.661558	0.612485	0.230031	0	0.129386	0.169704	0.165064	0.139744	0.117995	0.530824	0.133996	0.190856	0.83896	0.295204	0.390989	0.331024	0.63857
CODING	KNOWN	FULL:PARTIAL	chr7	VPS50	ENST00000251739.9	minor	0.407	0.152	-	0.270971	0.654306	0	0.364806	0.204182	0.460129	0.395979	0	0	0.274577	0.363606	0.344187	0.177424	1.90749	0.688346	0.433651	0.430369	0.358532	0	0.770808	0.283246	0.333601	0.650164	1.02457	0.26222	0	0.430784	0.268676	0.422217	0.125601	0.412179	0	0.487785	0	0.444534	0.140166	0.81122	0	0	1.10534	0.213676	0.507015	0.242644	0.716335	0.518078	0.439706	0.349561	1.09183	0.723502	1.10979	0.132312	0.612485	0.460062	0	0.129386	1.18793	0.330128	0	0.825967	0.530824	0.133996	0.381712	0.20974	0.295204	0.586484	0	0.255428
CODING	KNOWN	FULL	chr7	UPP1	NM_001287428.1	minor	0.466	0.071	-	0.270971	0.218102	0.632397	0.182403	0	0	0.791958	0.602667	0.175302	0.137289	0.121202	0.860468	0	0	0.516259	0	0.717281	0.179266	0.654323	0.128468	0.849739	0	0.216721	0	0.52444	0.332562	0.107696	0.403014	1.79442	0.125601	0	1.62521	2.07309	0.3689	0.148178	0.140166	0.101403	0.705113	0.267462	0.157906	0.641029	0.507015	0.727931	0	0.863463	0	0	0	0.241167	0	0	0.612485	0.460062	0	2.84648	0.509111	0.990383	2.65514	0.825967	0.265412	1.20596	0	0	0.590408	0.195495	0.827561	0.127714
CODING	KNOWN	FULL	chr7	TSPAN12	XM_011515994.1	minor	0.457	0.015	-	0.270971	0.654306	0	1.45922	2.04182	0.690193	0.659965	0.301333	0.87651	0	2.42404	1.37675	0.177424	0	0.344173	0.867302	0.573825	0.537797	1.09054	0	1.98272	0.1112	0	0.512283	0.52444	0	0.323088	0.268676	0.105554	0	1.78611	0.162521	0.243892	0.491866	0	0.280333	0	0.423068	0.534923	0.157906	0.213676	0.169005	0	0	0.172693	0.439706	0	0.467927	1.20584	0.277447	0.264623	0	0.575078	0	0.388157	0	0.330128	0.698721	0.471981	0.132706	0.133996	0	0.20974	0.442806	0.781978	0.827561	0.127714
CODING	KNOWN	FULL	chr7	TPK1	XM_017011973.1	minor	0.515	0.041	-	0.270971	0.436204	0.316199	0.912015	0.408364	0.460129	0.527972	0.301333	0.175302	0.823732	0.60601	0.516281	0	0.346817	0.172086	0.433651	0.430369	0.358532	0.872431	0.513872	0.283246	0.667201	0.866886	0.512283	0.52444	0	0.430784	0.268676	0.211109	1.00481	0.412179	0.975125	1.09752	0.737799	0.740891	0.700832	0.40561	0.56409	0	0.315812	0.213676	0.33801	0.242644	0.955113	0.518078	0.439706	0.524342	0.935854	0	1.10979	0.132312	0	0.920125	1.21123	0.388157	0.678815	0.495192	0.279488	0.471981	0.265412	0.401987	0.954279	0.41948	0.73801	1.36846	0.496537	0.383142
CODING	KNOWN	FULL	chr7	TBXAS1	NM_030984.3	minor	0.281	0.054	-	0.270971	0	0.316199	0	0	0	0	0	0.175302	0	0.363606	0	0	0.346817	0.344173	0.216825	0.143456	0	0.436216	0.256936	0	0	0	0	0	0	0.861568	0.940366	0	0.502403	0	1.78773	0.121946	0.491866	0.889069	1.12133	0.507013	0.141023	0	0.157906	0.213676	0.169005	0.242644	0.119389	0	0	0.699122	0.467927	1.20584	0.554893	0	0	0.230031	0	0.258771	0.339407	0.495192	0.139744	0.471981	0.398118	0.401987	0	1.0487	0.147602	0.195495	0.496537	0.127714
CODING	KNOWN	FULL	chr7	TBXAS1	ENST00000455353.5	minor	0.201	0.039	-	0.270971	0.218102	0.632397	0.182403	0.408364	0.230064	0.263986	0.100444	0	0	0.242404	0.172094	0.177424	0.346817	0	0	0.573825	0	0	0.256936	0	0.2224	0.216721	0.256141	0.52444	1.33025	0	0.403014	0.211109	0.125601	0.137393	0.162521	0.243892	0	0	0.280333	0.40561	0.141023	0	0	0	0.169005	0	0	0.345385	0	0.174781	0	0.723502	0	0	0	0.345047	0	0.129386	0.509111	0.660256	0.419233	0.235991	0	0.267991	0	0.20974	0	0.195495	0.331024	0
CODING	KNOWN	FULL	chr7	SNX10	XM_006715712.2	minor	0.948	0.039	-	0.270971	3.05343	0.316199	0.364806	2.04182	0.230064	0.659965	1.00444	0.701208	0.823732	0.727212	1.37675	0.354849	0.173409	0.860432	0.867302	0.717281	1.79266	1.09054	1.15621	0.566493	0.556001	1.51705	0.256141	1.04888	0.997685	0.323088	0.268676	0.211109	0.628003	1.09914	0.487563	0.853624	0.3689	0.444534	0	1.31823	0.846135	0.401193	0.473718	0.427353	0.33801	0.242644	1.0745	1.03616	1.09926	0.524342	0.467927	0	1.66468	1.1908	1.02081	1.38019	3.02807	1.94079	0.848518	0.495192	0.698721	2.71389	1.72518	1.47395	0.954279	3.1461	1.62362	1.17297	0.827561	1.14943
CODING	KNOWN	FULL	chr7	SLC25A13	ENST00000472162.2	minor	0.827	0.076	-	0.270971	0.654306	1.89719	1.09442	0.612546	0.920257	0.791958	1.10489	0.87651	0.549155	0.242404	0.172094	1.24197	0.520226	0.688346	0.433651	1.00419	0.358532	1.09054	0.128468	0.283246	1.112	0.433443	0	1.04888	0.332562	1.18466	0	2.42775	0.628003	0.412179	3.0879	1.5853	0.860766	0.296356	0.140166	1.41964	0.56409	1.20358	2.21068	2.13676	2.02806	0.970574	1.19389	0.69077	1.53897	0.699122	1.09183	0.96467	0.277447	0.529246	0.204162	0.345047	2.42246	0.517543	0.848518	0.660256	1.53719	0.471981	0.265412	0	0.572567	0	0.147602	0.586484	0.827561	0
CODING	KNOWN	FULL	chr7	RP11-514P8.12	ENST00000508848.5	minor	0.203	0.016	-	0.270971	0.436204	0	0	0	0.230064	0	0	0.87651	0.137289	0	0.344187	0.177424	0	0	0.216825	0	0.179266	0	0	0.566493	0.1112	0.433443	0	0	0	0.323088	0.134338	0.316663	0	0.274786	0	0.731677	0.122967	0.444534	0.840999	0	0.282045	0	0.315812	0	0.169005	0.242644	0.238778	0.69077	0.439706	0	0.623903	0.241167	0.277447	0.132312	0	0	0	0.646928	0.509111	0.165064	0	0.117995	0.398118	0	0	0.20974	0.295204	0	0.165512	0.255428
CODING	KNOWN	FULL	chr7	PTPN12	NM_001131008.1	minor	1.374	0.11	-	0.270971	1.74482	2.84579	0.364806	1.02091	1.61045	2.24388	0.904	1.40242	3.5695	1.21202	1.20465	1.24197	0.520226	1.03252	0.433651	0.573825	0.717063	2.18108	1.67008	1.13299	1.2232	0.433443	0.768424	3.14664	1.33025	2.15392	0.806028	2.42775	1.38161	1.37393	1.30017	1.46335	1.22967	1.3336	0.560666	2.63647	1.69227	2.13969	0.78953	1.92309	2.19707	0.970574	2.14901	2.59039	1.31912	1.92259	2.33964	0.96467	1.10979	1.45543	0.816647	1.03514	0	1.29386	0.678815	1.98077	1.81667	0.589976	1.59247	0.535983	2.09941	0.83896	1.18082	1.36846	0.827561	0.383142
CODING	KNOWN	FULL	chr7	PRKAG2	ENST00000418337.6	minor	0.687	0.283	-	0.270971	0.218102	0	0.182403	0.408364	1.15032	0.659965	0	0.701208	1.2356	0.121202	0.344187	1.59682	1.04045	1.72086	0	0.430369	0.179266	0.218108	0.64234	0.283246	1.0008	0.650164	0.512283	0.78666	0.665123	0.861568	0.537352	0.316663	0.753604	0.961751	1.30017	0.487785	0.614833	1.3336	0.840999	0.81122	0.846135	0.401193	0.473718	0.854706	0.67602	1.45586	0.358168	0.863463	0.879412	0.349561	0.155976	0.96467	0.554893	1.1908	1.02081	0.230031	0	1.29386	1.35763	0.990383	0.419233	0.825967	0.398118	0.535983	0.954279	0.41948	0.295204	1.17297	0.496537	1.788
CODING	KNOWN	FULL	chr7	PNPLA8	NM_001256010.2	minor	0.287	0.012	-	0.270971	0	0.316199	0.182403	0.408364	0.690193	0.263986	0.401778	0	0.823732	0	0.516281	0.177424	0	0.344173	0.216825	0.286912	0.179266	0.218108	0.385404	0.283246	0.1112	0.216721	0	1.04888	0	0.215392	0	0.105554	0.125601	0.686965	0.812604	0	0.3689	0	0.280333	0.202805	0.282045	0.401193	0	0	0.33801	0.242644	0.238778	0.172693	0.219853	0	0.311951	0.241167	0.554893	0.529246	0.408323	0.345047	0	0.258771	0.169704	0.165064	0.419233	0.235991	0.265412	0.267991	0.381712	0.41948	0.442806	1.17297	0.331024	0.255428
CODING	KNOWN	FULL	chr7	PMS2	NM_001322011.1	minor	0.341	0.02	-	0.270971	0.436204	0.316199	0	0.612546	0.460129	0.791958	0.301333	0	0.274577	0.242404	0.344187	0	0	0	0.433651	0.143456	0	0.218108	0.128468	0.283246	0.2224	0.216721	0.256141	0.52444	0.332562	0.430784	0.537352	0.211109	0.251201	0	0.325042	0.609731	0.491866	0.148178	0.560666	0.507013	0.56409	0.936116	0.315812	0.213676	0.169005	0	0	0	0	0.349561	0.935854	0	0.277447	0	0.612485	0.230031	0	0.646928	0.339407	0.330128	0.139744	0.353986	0.928943	0.803974	0.190856	0.41948	0.442806	1.56396	0.331024	0.893998
CODING	KNOWN	FULL	chr7	PMS2	NM_001322006.1	minor	0.305	0.018	-	0.270971	0	0.632397	0	0.204182	0	0.131993	0.200889	0.175302	0.137289	0.363606	0	0	0.173409	0.172086	0	0.143456	0.358532	0	0.256936	0.283246	0.1112	0	2.04913	0.26222	0.332562	0.323088	0.268676	0.211109	0.251201	0.549572	0	0.243892	0.245933	0.296356	0.280333	0.709818	0.56409	0	0.473718	0.427353	0.845025	0	0.119389	0.345385	0	1.22346	0	0.723502	0	0.264623	0.204162	0.460062	0	0	0.339407	0.165064	0	0.353986	0.265412	0.803974	0.381712	0.20974	0.442806	1.36846	0.165512	0.63857
CODING	KNOWN	FULL	chr7	NUDT1	ENST00000397046.5	minor	0.572	0.043	-	0.270971	0	0.632397	0.182403	0.204182	0.230064	0.263986	0.401778	0	0.549155	0.60601	0.172094	0	0.693634	0	0.216825	0	0.358532	0.654323	0.513872	0.283246	0.1112	0.433443	0	0.78666	0	1.72314	1.0747	0.422217	0.628003	0.824358	2.27529	2.07309	0.245933	0.296356	0	0.608415	0.141023	0.401193	0	1.06838	0	0.485287	0.238778	0.172693	0	0	0	0.482335	0.277447	0.396935	1.42913	1.03514	0	0.776314	2.03644	0.165064	0.279488	1.88792	2.38871	1.20596	1.14513	0.62922	1.03321	1.75945	0.662049	0.510856
CODING	KNOWN	FULL	chr7	NRF1	ENST00000393232.5	minor	0.736	0.086	-	0.270971	0.436204	0	0.547209	0.204182	0.460129	0.131993	0.803556	1.05181	0.823732	0.969615	1.20465	0	0.867043	0.344173	1.51778	0.286912	0.358532	1.30865	0.899276	0.283246	0.333601	0	1.28071	0.52444	0	0.969264	1.20904	0.633326	1.50721	0.549572	0.650084	1.09752	0.860766	0.444534	0.280333	1.01403	0.282045	0.133731	0.473718	0.641029	0.33801	1.21322	0.238778	0.172693	0	1.22346	0.779879	0.723502	0.277447	0	1.22497	2.1853	0.605615	1.29386	1.01822	0.990383	0.279488	1.53394	1.72518	0.669979	1.33599	0.83896	1.03321	1.36846	1.15859	1.40485
CODING	KNOWN	FULL	chr7	KRIT1	XM_005250660.3	minor	0.409	0.018	-	0.270971	0.218102	0.948596	0.912015	0	0.230064	0.131993	0.502222	0.525906	0.137289	0.484808	1.20465	0.354849	0	0.344173	0.216825	0.143456	0.358532	0.218108	0.385404	0.566493	0.2224	2.16721	0	0.26222	0	0.215392	0.134338	0.73888	0.502403	0.137393	0.650084	0.243892	0.122967	0	0.981165	0.202805	0.56409	0.267462	0	0.213676	0.67602	0.727931	0.358168	0.345385	0.659559	0.349561	0.935854	0.723502	0	0.132312	0.204162	0	0	0.776314	0.339407	0.165064	1.39744	0.589976	0.265412	0.535983	0.190856	0.20974	0.442806	0.977473	0	0.63857
CODING	KNOWN	FULL:PARTIAL	chr7	KLHL7	NM_001172428.1	minor	0.441	0.175	-	0.270971	0.218102	0.316199	0.182403	0	0.230064	0.659965	0.100444	0.175302	0.411866	0	1.54884	0	0.173409	0	0.433651	0.717281	0.358532	0.436216	0.128468	0	0	0.216721	0	0.52444	0	1.07696	0.268676	1.58332	0.502403	0.274786	0.325042	0.609731	0.983732	0	0.140166	0.507013	0.987158	0.401193	0.473718	0.427353	0.169005	0.485287	0.238778	0.172693	0	0	0.779879	0	0.277447	0.396935	0.816647	0.920125	0	0.646928	0.678815	0.165064	0.838465	1.17995	0.530824	0.669979	1.14513	1.0487	0.147602	1.36846	0.165512	1.02171
CODING	KNOWN	FULL:PARTIAL	chr7	HYAL4	XM_011515991.2	minor	0.175	0.07	-	0.270971	0	0.316199	0.182403	0	0	2.50787	0.200889	0	0	0	0.860468	0.354849	0	0	0.433651	0.143456	0	0	0	0.566493	0	0	0	0.78666	0	0	0	1.68887	0.125601	0.274786	0	0.121946	0	0	0	0	0	0	0	0	0.169005	0.485287	0	0	0	0.174781	0	0	0	0.264623	0	0	0	0.9057	0	0.165064	0.279488	0	0	0.267991	0	0	0	0	0.165512	0
CODING	KNOWN	FULL	chr7	HUS1	XM_017012115.1	minor	1.629	0.052	-	0.270971	1.09051	0.948596	0.364806	0.612546	1.38039	1.31993	1.00444	1.22711	0.549155	2.18163	2.06512	1.24197	1.90749	0.860432	1.08413	1.00419	1.79266	1.52675	1.54162	0.849739	2.1128	1.95049	1.79299	1.57332	2.32793	2.04622	2.8211	1.26665	3.39122	2.0609	1.30017	1.70725	1.72153	1.62996	1.82216	1.72384	1.2692	0.668654	0.947436	1.70941	0.845025	1.21322	0.716335	1.89962	0.879412	2.09737	1.55976	0.96467	0.83234	1.1908	1.22497	2.41533	1.81684	1.42324	3.90318	1.65064	1.67693	2.94988	1.99059	0.803974	2.67198	2.51688	2.21403	2.93242	2.48268	3.57599
CODING	KNOWN	FULL	chr7	HDAC9	NM_014707.3	minor	0.29	0.019	-	0.270971	0	0.316199	0	0.612546	0.230064	0.131993	0.502222	1.40242	0	0.60601	0.860468	0.177424	0	0.172086	0.216825	0.143456	0.537797	0	0.128468	0	0.1112	0	0.512283	0.26222	0.332562	0	0.268676	0.422217	0.251201	0.686965	0	0	0	1.3336	0.140166	0.101403	1.2692	1.06985	0	0.213676	0	0.242644	0.238778	0.518078	0	0.349561	0.467927	0	0.83234	0.661558	0	0	0	0	0	0	0	0.353986	0.398118	0.267991	0.190856	0.20974	0.295204	0.586484	0	0.510856
CODING	KNOWN	FULL	chr7	HDAC9	NM_001321884.1	minor	0.347	0.023	-	0.270971	0.218102	0.316199	0.182403	1.63346	0	0.791958	0	0.87651	0.137289	0.484808	0.344187	0	0	0	0.216825	0.286912	0.179266	0.436216	0.128468	0.283246	0.2224	0	1.53685	0.52444	0.332562	0.53848	0.806028	0	0.502403	0.412179	0.487563	0.731677	0.245933	1.18543	0.700832	0.101403	0.987158	0.802385	0.315812	0	0	0	0	0.69077	0	0	0.311951	0.723502	0	0.661558	0.408323	0.115016	0	0	0	0.825319	0	0	0.265412	0.133996	0.190856	0.62922	0.442806	0.390989	0	0.255428
CODING	KNOWN	FULL	chr7	HDAC9	NM_001204145.2	minor	0.29	0.019	-	0.270971	0	0	0.364806	0.612546	0.460129	0	0	0.175302	0	0.969615	0	0	0.346817	0.516259	0.216825	0	0	0.218108	0.513872	0.283246	0.333601	0	0.256141	0.78666	0.997685	0.215392	0.268676	0.105554	0.376802	0.686965	0	0.243892	0	0.740891	0	0.304208	0.705113	0.802385	0	0	0	0	0	0.172693	0.219853	0.174781	0.935854	0.482335	0.554893	0	0.204162	0.230031	1.21123	0	0.169704	0	0.139744	0.471981	0.796237	0.133996	0	0.20974	0.147602	0.586484	0.165512	0.63857
CODING	KNOWN	FULL	chr7	GPNMB	ENST00000409458.3	minor	0.579	0.038	-	0.270971	0.436204	1.26479	0.182403	0	0.460129	0.131993	0.803556	0.701208	0.549155	0.121202	0	0.354849	0	0	0.216825	2.15184	3.94385	0	0.256936	1.13299	0	0.216721	0	2.09776	0	0	0	0.527772	0.628003	0.137393	0.812604	0.243892	0.3689	0.148178	0	0.40561	0.141023	0.534923	0.157906	0.213676	0.33801	1.45586	0.119389	0.172693	3.7375	4.19473	0.155976	0.241167	0	1.05849	0	0	0	3.6228	0	0.165064	2.93463	0	0	0.267991	0	0.20974	0	0	0.496537	0
CODING	KNOWN	FULL:SINGLE:PARTIAL	chr7	GIMAP4	ENST00000255945.3	major	1.195	0.841	-	0.270971	0	0.632397	0	0	0	3.03584	0.100444	3.15544	0.549155	0.242404	0	0	0.173409	0	1.08413	0.143456	0.358532	0	0	0.566493	0.1112	0.433443	0	0.52444	1.33025	0.107696	4.83617	0.527772	0.125601	0.412179	0	1.21946	0	2.22267	7.14849	0	1.2692	18.5886	1.10534	0.427353	0.507015	0	1.19389	2.245	4.83676	3.49561	2.80756	5.78802	1.10979	0.132312	1.02081	0.230031	0.605615	0.129386	0.339407	0.660256	0	0.707972	0	0.267991	0	2.30714	0	0.977473	0	0
CODING	KNOWN	FULL	chr7	FIGNL1	NM_001042762.2	minor	0.394	0.029	-	0.270971	0	0.632397	0.729612	0	0.460129	0.131993	0.200889	0.525906	0.274577	0.363606	0.344187	0.354849	0.867043	0.860432	0	0.143456	0.179266	0	0.256936	0	0.444801	0	0.512283	0.52444	0.332562	0.861568	0.403014	0	0.251201	0.137393	0.162521	0.609731	0.983732	0.444534	0.420499	0.507013	0.56409	0.267462	0.157906	0	0.33801	0	0.238778	1.72693	1.09926	0.524342	0.467927	0	0.277447	0.264623	1.22497	0.345047	0	0.388157	0.339407	0.990383	0.139744	0.707972	0	0.267991	0.381712	0.20974	0	0.977473	0.662049	0.63857
CODING	KNOWN	FULL	chr7	FAM221A	XM_011515369.2	minor	1.639	0.163	-	0.270971	1.96292	1.58099	1.27682	1.63346	1.61045	2.77185	1.30578	2.80483	1.92204	1.21202	3.78606	1.4194	1.90749	1.72086	0	2.86912	1.61339	0.872431	0.385404	0.849739	1.3344	1.30033	1.28071	1.83554	3.32562	1.93853	2.14941	4.11662	0	1.51132	1.95025	2.07309	1.72153	2.22267	1.96233	3.44769	3.94863	2.54089	0.157906	2.13676	1.35204	0.727931	1.55206	3.10847	1.75882	0.524342	2.49561	1.20584	1.94213	1.32312	2.6541	1.38019	0.605615	1.29386	0.848518	2.47596	1.39744	0.825967	1.45977	0.669979	0.763423	0.62922	0.73801	1.75945	0.827561	0.766284
CODING	KNOWN	FULL	chr7	EZH2	NM_001203247.1	minor	0.443	0.018	-	0.270971	0.436204	0.316199	0.729612	0.408364	0.230064	0.791958	0.401778	0.525906	0.686443	0.727212	0.344187	0.532273	0.173409	0.344173	0.867302	0.573825	0.358532	0.872431	0.256936	0.849739	0.1112	0.433443	0.512283	0.52444	0.665123	0.430784	0.403014	0.105554	0.376802	0	0.650084	0.487785	0.737799	0.740891	0.700832	0.709818	0.987158	0.401193	0.631624	0.427353	0.67602	0.242644	0.119389	0.518078	0	0	0.467927	0.723502	0.277447	0.661558	0.816647	0.805109	0	0	0	0	0.838465	0.235991	0.530824	0.133996	0.572567	0.62922	0.295204	0.390989	0	0
CODING	KNOWN	FULL:PARTIAL	chr7	EFCAB10	ENST00000480514.5	minor	0.434	0.469	-	0.270971	1.30861	0.948596	0.364806	0.612546	0.230064	0.131993	0.602667	0	0	0.60601	0.516281	0.532273	0	0	1.08413	0.430369	0.717063	0	0.513872	0	0	0.866886	0.768424	1.83554	0	0.107696	0.268676	0.211109	0.753604	0.137393	0.162521	0.365839	0.3689	0.296356	0.420499	0.304208	0.846135	0	0.157906	1.28206	0.507015	0.727931	0.119389	0	0	0.174781	0	0	1.10979	0.529246	0	0.115016	0	1.29386	0.169704	0.825319	0.698721	0.117995	0.530824	1.07197	0.954279	0.20974	0	0.586484	0.662049	0.63857
CODING	KNOWN	FULL	chr7	DUS4L	XM_011515767.2	minor	0.136	0.042	-	0.270971	0	0	0	0.204182	0.230064	0	0.502222	0.175302	0.411866	0.242404	0	0.354849	0	0	0.216825	0	0.179266	0	0.385404	0	0	0	0	0	0	0	0	0	0	0	0	0.365839	0	0	0	0	0.282045	0.401193	0.157906	0.854706	0	0.242644	0	0.518078	0	0.174781	0.311951	0	0	0.132312	0	0.115016	0	0.517543	0.339407	0.330128	0.419233	0	0.398118	0	0	0	0	0.390989	0	0
CODING	KNOWN	FULL	chr7	DMTF1	XM_017012877.1	minor	0.432	0.017	-	0.270971	0	0.632397	0	0	0.230064	0.659965	0.200889	0	0.274577	0.727212	0.516281	0.177424	0.867043	0	0.867302	0.860737	0.179266	0.436216	0	0.283246	0.444801	0.433443	0.512283	0.78666	0.665123	1.07696	1.0747	0.73888	0.125601	0.137393	0.325042	0.487785	0.245933	1.18543	0.420499	0.40561	1.12818	0	0.78953	0.213676	0.67602	0.242644	0.596946	0.172693	0	0.174781	0.935854	0.723502	1.10979	0.396935	0.408323	0.345047	0.605615	0.129386	0.339407	0.495192	0.139744	0.353986	0.132706	0.401987	0.381712	0.41948	0.590408	0.390989	0	0.383142
CODING	KNOWN	FULL	chr7	DMTF1	ENST00000447863.5	minor	0.693	0.028	-	0.270971	0.654306	1.58099	0.182403	0.204182	0.230064	1.18794	1.30578	0.525906	0.823732	0.242404	0.344187	1.06455	0.693634	0.860432	0.650476	0.430369	0.537797	1.52675	0.770808	0	0.778402	0.433443	0	1.3111	1.66281	1.40005	0.268676	0.949989	0.879204	0.686965	0.162521	0.365839	1.35263	0.444534	0.560666	0.507013	1.55125	1.7385	0.315812	1.49574	1.18304	1.21322	0.716335	0.863463	0.659559	0.699122	0.779879	0.241167	1.10979	0.132312	0.204162	0	0.605615	0.646928	0.169704	1.65064	0.698721	0.235991	0.265412	0.803974	1.14513	0.20974	0.442806	0	0.827561	0
CODING	KNOWN	FULL	chr7	CLDN12	ENST00000394605.2	minor	0.27	0.017	-	0.270971	0	0.316199	0	0	0.690193	0	0.100444	0.175302	0.411866	0.242404	0.688374	0.354849	0.346817	0.344173	0.433651	0.143456	0.358532	0.218108	0	0.283246	0	0.216721	0.256141	1.04888	0	0.107696	0.67169	0.844435	0.125601	0	0	0.365839	0.245933	0.296356	0.140166	0.202805	0.282045	0.133731	0.315812	0.213676	0.67602	0.242644	0.119389	0.345385	0	0.174781	0.311951	0	0.83234	0.264623	0	0.115016	1.21123	0.129386	0	0.330128	0.139744	0.117995	0	0	0.954279	0.83896	0	0	0.165512	0.255428
CODING	KNOWN	FULL:PARTIAL	chr7	ARL4A	ENST00000356797.7	minor	0.549	0.148	-	0.270971	0	0	0.364806	0.612546	0.460129	0.263986	0.100444	0.175302	0.686443	0.121202	0.172094	0.177424	0.693634	0	0.216825	0.430369	0.179266	0.436216	0.256936	0.283246	0.2224	0.216721	1.28071	0.78666	2.32793	0.215392	0.134338	0.316663	0.502403	1.23654	0.812604	0.853624	0.3689	0.889069	0.981165	0.40561	1.41023	0	0.473718	0.213676	0.845025	0.970574	0.835724	1.55423	0.439706	0.524342	0.467927	1.20584	0	0.926181	0.816647	0.575078	0	0	0.339407	1.32051	0.698721	0.707972	0.398118	0.535983	1.33599	0.62922	0.442806	1.17297	0.331024	0.127714
CODING	KNOWN	FULL:SINGLE	chr7	AP1S1	NM_001283.3	minor	0.209	0.059	-	0.270971	0.654306	0.316199	0.182403	0.612546	0	0	0.301333	0	0.137289	0.121202	0.344187	0.177424	0.173409	0.172086	0.216825	0	0.179266	0.218108	0.385404	0.283246	0	0.216721	0.256141	0	0	0.323088	0.134338	0.105554	0.251201	0.549572	0.162521	0.609731	0.245933	0.740891	0	0.709818	0.423068	0.267462	0.315812	0.427353	0	0.242644	0.238778	0.518078	0.219853	0	0	0	0.277447	0.132312	0.204162	0	0	0	0.169704	0.165064	0	0.117995	0.132706	0	0.381712	0	0.442806	0	0.165512	0.127714
CODING	KNOWN	FULL	chr7	AP1S1	ENST00000646560.1	minor	0.504	0.143	-	0.270971	0	0.316199	0	0.816728	0.690193	0.659965	0.502222	0	0.549155	0.60601	0.860468	0.177424	0.520226	0	0.216825	0.573825	0.537797	0.218108	0.256936	0	0.1112	0.216721	0.256141	0.78666	0.332562	0.430784	0.403014	0.105554	0.502403	0.412179	0.162521	1.46335	0.983732	1.62996	0.560666	1.11543	1.83329	0.668654	1.26325	1.49574	1.52105	1.69851	0.596946	0.518078	0.659559	0.524342	0.467927	1.20584	0	0.79387	0.204162	0.230031	0	0.258771	0.169704	0.330128	0.139744	0.353986	0.265412	0	0.190856	0.20974	0.147602	0.195495	0.165512	0.383142
CODING	KNOWN	FULL	chr7	AOAH	NM_001637.3	major	0.132	0.534	-	0.270971	0	0	2.73605	0	0	0	0	0	0.686443	0	0.172094	0	0.346817	0	0	1.00419	0	0	0.128468	0.283246	0	0.433443	0	0	0	0	0	0	0	0.274786	0	0.243892	0	0.148178	0	0	0	0	0	0.213676	0	0.727931	0	0	0	0	0	0	0	0	0	0	0	0.129386	0	0.165064	0	0	0	0.401987	0	0	0.147602	0.195495	0.165512	0
CODING	KNOWN	FULL	chr7	ANLN	NM_001284301.2	minor	0.499	0.035	-	0.270971	0.872409	0	0.182403	1.42927	0.230064	0.263986	0.100444	0.87651	0.686443	0.727212	0.172094	0.532273	1.56068	0	0	0.430369	0	0.218108	0.64234	0	0.2224	0.433443	0.512283	0.26222	0	0.323088	0.134338	0.422217	0.879204	0	0.162521	0.243892	0.122967	1.77814	0.840999	1.62244	1.12818	0.133731	0.315812	0.641029	0	0	0.477557	2.07231	0	0	1.09183	0.96467	1.66468	0.926181	0.612485	0.690094	0.605615	0.129386	0.169704	0.495192	0	0.825967	0.398118	0	0.572567	0	0.147602	0.977473	0.331024	0.893998
CODING	KNOWN	FULL	chr7	ANKMY2	ENST00000306999.6	major	0.161	1	-	0.270971	0	0	0	0	0	0.131993	0	1.05181	0.137289	0	0	0.177424	0.173409	0.172086	0	0	0	0	0	0	0.1112	0	0	0	0	0	1.0747	0	0	0.137393	0.487563	0.609731	0.122967	0.148178	0.700832	0	0.141023	0.133731	0	0.213676	0.845025	0.242644	0	0	0	0.174781	0.155976	0.241167	0	0.132312	0.204162	0.115016	0	0.129386	0	0.165064	0.139744	0.117995	1.45977	0	0.190856	0	0	0.195495	0.165512	0.127714
CODING	KNOWN	FULL:SINGLE:PARTIAL	chr7	ACTR3B	ENST00000397282.2	minor	0.422	0.264	-	0.270971	0.218102	0.316199	0.182403	0.204182	0.690193	0.131993	0.803556	0.701208	0.274577	0.242404	0.172094	0.177424	0.346817	0.516259	0	0.430369	0.717063	0	0.256936	0.566493	0.444801	0.216721	0.256141	0.26222	0	0.646176	0.403014	1.05554	0.125601	0.137393	0.487563	0.609731	0.3689	0.444534	0	0.202805	0	0.401193	0	0	0.169005	0.242644	0.119389	0.345385	0.219853	0.174781	0.623903	0	0.83234	0.926181	0.408323	0.805109	1.21123	0.646928	0.678815	0.330128	1.95642	1.06196	0.265412	1.47395	0.763423	0.20974	0.295204	0.195495	0.662049	0.383142
CODING	KNOWN	FULL	chr6	ZSCAN31	NM_001243242.1	minor	0.25	0.078	-	0.270971	0.218102	0	0	0.612546	0.460129	0.131993	0.401778	0.175302	0.686443	0	0.344187	0.177424	0.173409	0.516259	0	0.143456	0.717063	0.218108	0.385404	0	0.2224	0.433443	0.256141	0	0.665123	0	0.268676	0.211109	0.251201	0.412179	0	0.243892	0	0.296356	0.280333	0.304208	0	0.267462	0.157906	0.641029	0.169005	0.485287	0.119389	0.172693	0.439706	0.349561	0.623903	0.723502	0.277447	0	0	0.805109	0	0	0.339407	0	0	0.471981	0.132706	0.267991	0	0	0.295204	0.390989	0.165512	0
CODING	KNOWN	FULL:SINGLE:PARTIAL	chr6	ZSCAN23	XM_005248950.2	major	0.151	1	-	0.270971	0	0.316199	0.729612	0	0.690193	0.131993	0.301333	0	0	0.484808	0	0	0.520226	0	0	0.143456	0	0.218108	0	0.283246	0.333601	0	0.512283	0	0	0.215392	0	0.316663	0.125601	0	0.162521	0	0.122967	0.444534	0.140166	0	0.846135	0	0.157906	0.854706	0.67602	0	0	0	0	0	0	0	0	0	0	0.460062	0	0	0	0.330128	0	0	0	0.133996	0	0	0	0	0.165512	0
CODING	KNOWN	FULL:PARTIAL	chr6	ULBP1	NM_025218.3	major	1.483	0.776	-	0.270971	0	1.89719	0.364806	0.816728	1.38039	1.8479	2.712	1.05181	0.686443	0	0	1.95167	0	1.89295	3.46921	2.43875	2.50972	4.58026	0.128468	11.0466	0	0.866886	0.256141	5.76884	0.332562	0.753872	0.134338	2.5333	0	0.549572	2.76286	1.09752	3.19713	0	0.420499	0.304208	0.282045	2.13969	0	0.641029	2.19707	2.66908	0.119389	0.518078	1.31912	0.524342	0	0	1.66468	0.529246	0	0	1.81684	15.7851	0	0.660256	4.7513	0	0.132706	2.14393	0.381712	0.62922	0.295204	0.195495	1.65512	0.255428
CODING	KNOWN	FULL	chr6	TSTD3	ENST00000452647.2	minor	1.033	0.144	-	0.270971	1.74482	0	0.912015	0.408364	1.15032	1.58392	2.31022	0.87651	0.823732	0.969615	1.37675	1.77424	1.38727	1.89295	1.7346	1.14765	1.43413	0.654323	1.02774	0.283246	2.0016	0.650164	0.256141	1.04888	1.66281	0.430784	1.20904	0.844435	0.753604	2.0609	1.46269	0.97557	0.614833	0.296356	1.40166	0.709818	0.423068	0.936116	0.947436	0.427353	0.67602	0	1.0745	0.518078	0	0.349561	0.311951	1.92934	1.38723	1.05849	0.816647	0.460062	3.02807	1.8114	2.20615	0.990383	0.419233	0.825967	1.45977	1.47395	0.572567	0.62922	1.32842	0.781978	1.82063	0.383142
CODING	KNOWN	FULL:PARTIAL	chr6	TBC1D32	XM_011535571.2	major	0.893	0.337	-	0.270971	0.872409	0.316199	1.27682	0.816728	0.460129	2.24388	1.30578	0.525906	0.411866	1.09082	1.20465	0.709698	1.38727	1.20461	0.433651	0.717281	0.358532	1.74486	1.02774	1.13299	1.112	0.650164	1.02457	1.83554	0.665123	0.323088	1.34338	1.47776	0.879204	1.09914	1.13765	0.365839	0.983732	0.889069	0.420499	0.202805	1.12818	0.802385	0.947436	1.70941	1.85906	0.485287	1.0745	0.518078	1.09926	0.524342	0.467927	0.723502	1.94213	0.926181	0.204162	0.345047	1.21123	0.9057	1.01822	0.495192	1.2577	0.707972	0.398118	1.20596	0.954279	0.62922	0.442806	0.390989	0.496537	1.02171
CODING	KNOWN	FULL	chr6	TAF8	XM_017010241.1	minor	0.836	0.025	-	0.270971	0.654306	0	0.912015	1.83764	0.920257	0.263986	0.803556	1.22711	1.37289	0.60601	1.54884	1.59682	0.520226	0.688346	1.51778	0.430369	0.896329	0.218108	0.899276	0.283246	1.0008	0.216721	2.04913	1.83554	0	0.215392	1.20904	0.633326	0.879204	1.09914	0.650084	0.365839	0.983732	1.03725	0.420499	2.12945	0.705113	1.33731	1.10534	0.427353	1.01403	0.727931	1.43267	0.863463	0.879412	1.39824	1.87171	0	1.66468	0.396935	0.612485	0.920125	1.21123	0.646928	0.678815	0.165064	0.698721	0.353986	0.66353	0.401987	0.572567	0.83896	1.32842	0	0.165512	0.766284
CODING	KNOWN	FULL	chr6	SNX3	NM_001300929.1	minor	0.824	0.02	-	0.270971	1.09051	0.948596	1.09442	0	0.920257	0.527972	0.904	0.525906	0.549155	0.60601	3.26978	0.709698	0.346817	0.172086	0.433651	0.143456	0.896329	0.436216	0.385404	2.83246	0.889602	0.866886	0.768424	0.78666	0.665123	1.29235	0.67169	1.1611	1.50721	1.09914	1.95025	0.243892	0.491866	1.18543	0.840999	0.507013	0.705113	1.06985	1.10534	0.427353	0.33801	0.727931	1.0745	0.518078	1.31912	0.699122	0.311951	0.723502	0	0.396935	1.22497	1.03514	0	1.29386	0	0.495192	2.37565	1.65193	0.928943	0.93797	0.572567	1.0487	0.590408	0.781978	0.331024	0.510856
CODING	KNOWN	FULL	chr6	SLC35B3	XM_006715102.3	minor	0.438	0.032	-	0.270971	1.09051	1.26479	0	1.63346	0.230064	0.527972	1.00444	0.175302	0.549155	0.121202	0.516281	0.532273	0.346817	0.688346	1.30095	1.29111	0.896329	0.218108	1.15621	0.283246	0	0	0	0	0	0.430784	0.134338	0.211109	0.879204	0.412179	0.325042	0.243892	0	0.740891	0	1.01403	0.705113	0	0	0.213676	0.67602	0.727931	0.358168	0	0	0	0.779879	0.241167	0.277447	0.529246	0.408323	0	0	0.388157	0.169704	0	0.279488	0.353986	0.66353	0.669979	0.954279	0.41948	0.442806	0.781978	0.827561	0
CODING	KNOWN	FULL	chr6	SLC29A1	ENST00000393844.5	minor	0.35	0.019	-	0.270971	0.218102	0.316199	0.182403	0	0	0.131993	0.401778	0	0.137289	0.242404	0.344187	0.354849	0	0	0.433651	0.573825	0.537797	0.654323	0.513872	0.566493	0.1112	1.08361	0.256141	0.26222	0.665123	0.53848	0.268676	0.949989	0.376802	0.274786	0.325042	0.853624	0.245933	0	0	0.101403	0.423068	0.133731	0.473718	0	0.67602	0.727931	0	0	0	0.174781	0.155976	0	0	0.132312	0.204162	0.115016	0.605615	0.517543	0.339407	0.330128	1.39744	0.825967	0.398118	0.535983	0.572567	0.83896	0.73801	0.195495	0.496537	0.255428
CODING	KNOWN	FULL	chr6	SHPRH	XM_006715441.3	minor	1.007	0.058	-	0.270971	1.30861	0	0.912015	2.65437	0.920257	0.791958	0.502222	0.701208	1.51018	1.33322	1.54884	0.709698	1.56068	0.688346	1.30095	0.860737	0.717063	0.436216	0.770808	1.41623	2.1128	1.08361	1.02457	2.35998	0.665123	0.861568	0.67169	0.844435	1.63281	0.686965	0.650084	0.731677	0.491866	0.889069	0.280333	0.912623	1.97432	1.47104	0.947436	1.49574	2.19707	1.69851	1.43267	2.76308	0.659559	1.22346	1.24781	0.723502	0.277447	0.661558	0.204162	1.26517	0	0.388157	1.18793	1.15545	0.838465	0.707972	0.398118	0.803974	0.572567	0.41948	0.73801	1.75945	0.662049	0.766284
CODING	KNOWN	FULL	chr6	RNF146	XM_017011336.1	minor	0.97	0.054	-	0.270971	0.654306	1.58099	1.45922	0.612546	0.690193	1.58392	1.10489	0	0.823732	0.363606	0.860468	0.887122	1.21386	0.516259	1.08413	1.57802	2.15119	2.39919	1.41315	0.566493	1.112	0.866886	0.512283	3.67108	0	0.861568	0.67169	0.73888	0.753604	0.824358	0	1.34141	1.59856	0.444534	0.560666	0.709818	0.846135	1.47104	1.73697	0.427353	0.33801	2.18379	0.716335	1.89962	0	1.22346	0.155976	0.723502	0.277447	0.529246	0.612485	1.26517	2.42246	1.68201	0.509111	0.330128	1.39744	0.353986	1.06165	0.803974	2.48113	0.20974	0.885612	0.195495	0.993073	0.766284
CODING	KNOWN	FULL	chr6	RMND1	XM_005267040.3	minor	0.976	0.024	-	0.270971	1.74482	0.948596	1.27682	1.22509	0.690193	0	0.602667	0.525906	0.549155	1.09082	1.54884	1.24197	1.21386	0.172086	0.216825	1.14765	0.717063	0	0.385404	1.41623	0.1112	0.650164	0	2.09776	0.332562	0.861568	0.67169	0.422217	1.13041	0	0.812604	0.731677	0.737799	2.07449	1.96233	1.01403	0.56409	0.534923	1.42115	0.427353	0.33801	0.485287	2.02962	1.38154	1.09926	2.79649	1.09183	1.447	0.83234	1.58774	1.02081	0.460062	1.21123	0.388157	0.848518	2.47596	0.978209	0.825967	1.45977	1.07197	1.14513	1.0487	1.32842	3.12791	0.827561	0.510856
CODING	KNOWN	FULL	chr6	PGM3	ENST00000283977.8	minor	0.604	0.015	-	0.270971	0.436204	1.26479	0.182403	0.204182	0.920257	1.18794	0.502222	0.350604	0.686443	1.09082	0.688374	0	0.346817	0.172086	0.433651	0.860737	0.179266	0.654323	0.513872	0.283246	1.3344	0.650164	0.512283	0.52444	0.332562	0.215392	0.537352	0.316663	0.502403	1.23654	0.650084	0.731677	0.122967	0.889069	0.280333	0.40561	0.423068	0.936116	0.947436	0.854706	0.33801	1.21322	0.119389	0.345385	0.879412	1.22346	0.311951	0.482335	0.277447	0.529246	0.816647	1.15016	0.605615	0.776314	0.169704	0.660256	0.139744	0.589976	0.530824	0.93797	0.381712	1.25844	0.442806	0.977473	1.3241	0.383142
CODING	KNOWN	FULL	chr6	PDSS2	XM_011535962.2	minor	0.727	0.046	-	0.270971	0.872409	0.316199	0.547209	1.02091	0.690193	0	1.20533	1.57772	1.51018	0.242404	0.688374	0.532273	1.73409	0.172086	0.216825	1.00419	0.358532	0.218108	0.899276	0.566493	1.112	0.650164	0.256141	1.3111	0	0.646176	1.0747	0.211109	1.00481	0.686965	0.487563	0.731677	0	0.444534	0.840999	0.608415	0.705113	0.133731	0.947436	0.427353	0.33801	1.45586	1.43267	0.518078	0	0.699122	0.623903	0.241167	0.277447	0.661558	0.408323	1.4952	0.605615	0.646928	1.35763	0.495192	0.698721	1.17995	1.59247	1.07197	0.381712	0.62922	1.32842	0.977473	0.993073	1.66028
CODING	KNOWN	FULL	chr6	NRN1	NM_016588.2	major	0.183	1	-	0.270971	0	0	0	0	0	0	0	0	1.2356	0.121202	0.172094	0	0	0	0	0	0	0	0	3.11571	0	0	0	0.26222	0	0	0	0.422217	0	0.137393	0	0	0.614833	0.592713	0	0.101403	0	0	0.315812	0	1.18304	0	0.119389	0	0.219853	0.174781	0.311951	0	0	0.132312	0	0	1.81684	0	0	0.165064	0	0	0.132706	0	0	0	0	0.195495	0.331024	0.127714
CODING	KNOWN	FULL	chr6	NCR3	ENST00000376072.7	minor	0.286	0.106	-	0.270971	0.218102	0.632397	0.729612	0.204182	0	0.263986	0.100444	0	0	0.121202	0.172094	0.887122	0	0	0	0.143456	1.43413	0.436216	0.128468	0	0	0.433443	0	0	0	0.969264	0.134338	0	0	0	0	0.487785	0.122967	0.148178	0.280333	0.101403	0.141023	0.802385	1.10534	0.213676	0.507015	0	0.358168	1.55423	0	0	0	0.482335	0	1.72005	0	0.115016	0	2.19956	0.339407	0	0.139744	0.471981	0	0.133996	0.190856	0	0	0	0.165512	0.127714
CODING	KNOWN	FULL	chr6	NCR2	ENST00000373089.9	minor	0.318	0.335	-	0.270971	0.436204	0.632397	0.364806	2.65437	0	0	0.200889	0.525906	0	0	0	0	0	0.860432	0.867302	0.286912	0.358532	0.654323	0.513872	0.283246	0	0	0.256141	0.52444	0.997685	0	0	0.105554	0.879204	0	0	0	0.245933	0	0.280333	0.202805	0.282045	1.20358	1.10534	1.49574	0.169005	0.242644	0.119389	0	0.219853	0.349561	0.155976	0.482335	0	0.396935	0	0.115016	1.21123	0.129386	0	0	0.139744	0.353986	0	0.267991	0	0	0	0	0.331024	0.127714
CODING	KNOWN	FULL	chr6	MTRF1L	NM_001301871.1	minor	0.396	0.114	-	0.270971	0	0.948596	0.364806	0.816728	0	0.527972	0.100444	0.350604	0.411866	0.121202	0	0.354849	0	0	1.7346	0.143456	0	0.218108	0.128468	0.566493	0.333601	0	0.768424	1.83554	0	0.215392	0.537352	0.527772	0.125601	0.274786	0.325042	0.609731	0.3689	0.592713	0.420499	0.202805	1.12818	0.267462	0.157906	0.427353	0.33801	0.727931	0.238778	0.345385	0.659559	0.174781	0.311951	0	0.554893	0.396935	0	0.460062	0	0.388157	0.848518	0.330128	0.419233	0.235991	0.132706	0.267991	0.763423	0.41948	0.73801	0.781978	0.331024	0.510856
CODING	KNOWN	FULL	chr6	MTO1	XM_017010700.1	minor	0.618	0.018	-	0.270971	0.218102	0.632397	0.364806	0.408364	1.38039	1.8479	0.803556	0.175302	0.411866	0	0.516281	0	0.520226	0.860432	0.867302	0.143456	1.07559	1.74486	0.64234	0.283246	1.112	0.866886	0.256141	1.04888	0.665123	1.07696	0.403014	0.844435	0.376802	0.686965	0.975125	1.21946	0.245933	0.444534	0.140166	0.709818	0.846135	0.802385	0	0.427353	0.67602	0.242644	0.119389	0	0.219853	0	0.779879	0.482335	0.554893	0.529246	0.612485	0.805109	0	1.03509	1.18793	0.990383	0.978209	0.589976	0.265412	0.535983	1.14513	1.25844	0.295204	0.390989	1.15859	0.255428
CODING	KNOWN	FULL	chr6	MPC1	XM_011535895.1	minor	0.294	0.015	-	0.270971	0.872409	0	0.729612	0	0	0.527972	0.803556	0	0.137289	0.242404	0	0.354849	0.520226	0.172086	0.433651	0.143456	0.358532	0.872431	0.128468	0.849739	0.333601	0.433443	0	0.52444	0	0.323088	0.134338	0.527772	0.753604	0.137393	0.162521	0	0.3689	0.444534	0.280333	1.01403	0.282045	0	0	0.213676	0	0.485287	0	0	0.439706	0.349561	0	0	0.554893	0.529246	0	0	0.605615	0.517543	0	0.330128	0.419233	0	0	0.401987	0.572567	0	0.442806	0	0.331024	0.383142
CODING	KNOWN	FULL	chr6	GTPBP2	NM_001286216.1	minor	2	0.149	-	0.270971	0.218102	1.58099	0.547209	0	1.38039	1.45192	2.51111	0.350604	0	0.363606	0	0.354849	0	0.860432	1.7346	2.00839	11.1145	4.36216	0.385404	4.24869	0.444801	1.08361	0	8.91548	0	0.107696	0.134338	5.91104	0.251201	0.549572	15.1144	4.7559	4.91866	0.296356	0.700832	0.101403	0.282045	0.534923	0.315812	0.427353	0.845025	8.97781	0	0	0	0	1.24781	0.241167	1.10979	0.132312	0.408323	0	2.42246	18.6315	0.339407	0.330128	15.7911	0.353986	0.265412	1.20596	0.572567	0.62922	0.442806	0.195495	1.15859	0.127714
CODING	KNOWN	FULL:PARTIAL	chr6	GSTA4	NM_001512.3	major	2.105	0.772	-	0.270971	0.654306	1.58099	7.47853	0.204182	2.76077	2.37587	3.11378	3.33074	3.98137	1.69683	0.516281	1.59682	1.73409	2.23712	0.433651	0.430369	1.61339	1.30865	0.513872	0	1.5568	3.25082	0.512283	1.3111	0.332562	0.53848	2.14941	3.06108	3.01442	1.51132	5.20067	2.92671	1.22967	3.70445	6.02716	1.41964	0.705113	3.8782	4.10555	0.854706	3.88712	13.8307	0.716335	1.03616	2.19853	11.186	1.24781	0.723502	1.10979	3.04317	0.408323	0.690094	2.42246	1.68201	0.339407	1.65064	1.11795	0.589976	1.45977	1.07197	0.954279	0.83896	0.885612	0	2.15166	0.63857
CODING	KNOWN	FULL:PARTIAL	chr6	FYN	ENST00000368682.7	minor	2.456	0.38	-	0.270971	2.39912	4.11058	2.73605	0	6.21174	8.05157	1.70756	4.20725	5.21697	0.242404	3.78606	5.32273	2.42772	1.72086	1.95143	0	2.15119	1.52675	0.64234	2.26597	0.333601	1.08361	0	5.50662	1.33025	0.107696	3.8958	6.86103	2.63761	2.47308	5.20067	5.60953	2.09043	2.51903	1.54183	3.75189	3.38454	0.668654	0.473718	2.35044	4.39413	3.63965	1.67145	0.69077	0.219853	1.39824	4.5233	0.96467	1.38723	0.661558	1.22497	2.53034	0	7.76314	1.35763	6.43749	3.07437	0.943962	0.530824	2.14393	3.4354	2.72662	0.590408	1.95495	0.993073	0.510856
CODING	KNOWN	FULL	chr6	FARS2	XM_006714966.2	minor	0.548	0.016	-	0.270971	0.654306	0	0.912015	0.204182	0.230064	0.263986	0.301333	1.57772	0.549155	1.45442	1.20465	0.532273	0.867043	0.688346	0.216825	0.143456	0.358532	0.218108	0.513872	0.283246	0.778402	1.08361	0.768424	0.52444	0.665123	0.53848	0.268676	0.316663	0.251201	0.274786	0.325042	0.731677	0.122967	0.444534	0	0.101403	0.987158	0	0	0.213676	0	0.485287	0.119389	0.69077	1.09926	1.22346	0.155976	0	0.277447	0.264623	0.204162	1.03514	0	0.129386	1.52733	0.330128	0.838465	1.65193	1.19435	1.20596	0.572567	0.62922	0.73801	1.36846	0	1.14943
CODING	KNOWN	FULL	chr6	FAM229B	XM_017011175.1	minor	0.519	0.087	-	0.270971	0.872409	0	0.182403	0.204182	0.230064	0.659965	0.100444	0.350604	0.274577	0.60601	1.20465	0.177424	0.520226	0.172086	0.650476	0.430369	0	0	1.02774	0.283246	0.444801	1.51705	1.53685	0	0.332562	0.107696	0.268676	0.211109	0	0.549572	0.325042	0.243892	0	0.444534	0.420499	0.912623	0	0	0.157906	1.49574	0.169005	0	0.835724	1.03616	0.879412	0.174781	0.467927	0.723502	1.38723	0.79387	1.83746	0	0.605615	0.646928	0.678815	0.660256	0.558977	0.589976	2.65412	0.535983	0	0.20974	0	0.781978	0.331024	1.02171
CODING	KNOWN	FULL:SINGLE	chr6	FAM229B	XM_017011174.1	minor	0.97	0.163	-	0.270971	2.18102	0.316199	0.182403	1.22509	0.690193	0.659965	0.502222	1.22711	1.2356	1.45442	1.72094	0.532273	0.173409	0.516259	0.216825	1.14765	0.358532	0.218108	1.15621	1.69948	1.112	1.30033	0	1.83554	0.665123	0.969264	0.806028	1.89998	0	1.23654	1.95025	0.609731	1.4756	0.740891	0.840999	1.72384	0.705113	0.401193	0	1.06838	0.33801	2.18379	0.955113	0.345385	0.879412	1.04868	1.09183	1.68817	1.10979	0.79387	1.02081	0.230031	0	1.94079	0.848518	1.15545	2.5154	2.12391	0.796237	0.803974	1.33599	0.62922	1.47602	0.586484	0.662049	1.40485
CODING	KNOWN	FULL	chr6	EPM2A	ENST00000639423.1	minor	0.452	0.12	-	0.270971	0.872409	0.316199	1.27682	0.408364	0	0.527972	0.401778	0	0.96102	0.242404	0.688374	0.532273	1.04045	0.516259	0.650476	0	0.179266	1.09054	0.385404	0.283246	0.667201	0.216721	0.256141	1.04888	0.332562	0.107696	0.268676	0.105554	0.125601	0.412179	0.650084	0.365839	0.122967	0.148178	0	0	0.141023	0	0.473718	0.213676	0.33801	1.94115	0.477557	0.172693	0.659559	0.349561	0.623903	0	0	0.264623	0.612485	0.460062	0.605615	0.129386	0.678815	0.825319	0.838465	0.471981	0.530824	0.535983	0.572567	0.62922	0.885612	0.390989	0.827561	0.127714
CODING	KNOWN	FULL	chr6	EPB41L2	XM_011535530.1	minor	1.443	0.049	-	0.270971	1.09051	0.948596	1.27682	3.47109	1.38039	0.923951	0.803556	1.22711	1.2356	1.33322	4.30234	0	0.693634	1.03252	1.95143	1.14765	1.25486	2.18108	1.79855	1.98272	1.2232	1.08361	0.512283	2.09776	2.32793	0.969264	0.67169	1.47776	0.502403	2.47308	0.650084	1.34141	1.35263	0.444534	0.700832	2.23086	2.39738	0.936116	2.05278	1.49574	2.02806	1.69851	1.43267	0.69077	0.219853	0.349561	1.55976	0.241167	1.38723	0.396935	1.42913	1.38019	0.605615	1.42324	0.678815	2.14583	1.2577	2.5959	2.52142	2.14393	1.90856	2.51688	1.03321	4.69187	1.15859	1.91571
CODING	KNOWN	FULL	chr6	ENPP5	XM_011514786.2	minor	0.112	0.029	-	0.270971	0.436204	0	0	0.204182	0	0.131993	0.100444	0	0.549155	0.121202	0	0.354849	0	0	0	0.143456	0	0.654323	0	0.283246	0	0	0	0.78666	0	0.107696	0	0.211109	0.125601	0	0.162521	0.121946	0	0	0	0	0	0	0.157906	0.213676	0.845025	0	0.358168	0.172693	0	0.174781	0	0	0	0	0	0.115016	0	0	0.169704	0.165064	0.139744	0	0	0	0	0.20974	0	0	0	0
CODING	KNOWN	FULL	chr6	EFHC1	ENST00000637200.1	minor	0.275	0.03	-	0.270971	0	0	0.547209	0	0	0.791958	0.401778	0.175302	0.137289	0.60601	0	0	0.173409	0.172086	0	0.430369	0	0	0.256936	0	0.333601	0.216721	0	0.78666	0	0.861568	0.403014	0.105554	0.628003	0	0.162521	0.365839	0	1.3336	0.560666	0.304208	1.12818	0	0.631624	0	0	0.485287	0.716335	0	0	0.174781	0.467927	0.482335	0.83234	0	0	0.230031	0	0.129386	0.169704	0.660256	0.279488	0.235991	0.398118	0.401987	0.190856	0	0.590408	0	0.165512	0
CODING	KNOWN	FULL	chr6	ECI2	XM_017010170.1	minor	1.082	0.012	-	0.270971	0.872409	1.58099	2.00643	0.816728	0.460129	0.131993	0.904	2.27893	0.411866	0.969615	1.54884	1.24197	0.520226	0.344173	1.51778	0.717281	1.43413	1.52675	2.31242	0.849739	0.667201	2.60066	2.30527	0.26222	0.665123	1.40005	0.940366	1.05554	0	0.686965	0.325042	0.731677	0.491866	1.18543	1.54183	1.41964	1.12818	0	0.315812	0.854706	0.845025	1.69851	0.835724	0.863463	1.97868	0.699122	0.155976	1.447	2.21957	0.661558	0.612485	2.64536	2.42246	0.776314	1.35763	0.660256	0.558977	2.35991	0.398118	1.07197	2.09941	1.46818	1.32842	0.586484	0.827561	0.63857
CODING	KNOWN	FULL	chr6	COQ3	XM_011535899.1	minor	1.11	0.021	-	0.270971	0.436204	1.26479	1.82403	1.02091	0.230064	0.395979	0.301333	1.57772	1.37289	1.69683	1.20465	0.887122	1.56068	0	0.650476	0.860737	0.179266	0	1.54162	2.54922	0.444801	0.433443	3.84212	2.35998	0.997685	0.861568	0.67169	1.05554	1.25601	0.824358	0.650084	0.365839	1.22967	0.889069	1.82216	2.12945	1.83329	0.534923	0.631624	0.427353	1.18304	0.970574	2.26839	1.55423	1.31912	0.873903	1.71573	0.482335	0.83234	1.05849	0.612485	1.4952	1.21123	1.03509	2.03644	1.15545	0.279488	1.29795	2.256	0.401987	1.52685	0.62922	1.32842	1.56396	1.3241	0.893998
CODING	KNOWN	FULL	chr6	CNPY3	NM_001318848.1	minor	0.463	0.039	-	0.270971	0.436204	0	0	0.408364	0.690193	1.05594	0.904	0.525906	0.274577	0.242404	0.516281	0.354849	0.173409	0.172086	1.30095	0.143456	0.537797	0.218108	0	0.566493	1.0008	0.216721	0.256141	0.52444	0	0.107696	0.940366	0.316663	0.753604	0.549572	0.650084	0.853624	0.3689	0.148178	0.560666	0.709818	0.141023	0	0.78953	0	1.35204	1.21322	0.119389	0	0.439706	0	0	0.723502	0.554893	0.264623	0	0.230031	0.605615	0.517543	0.509111	0	0.978209	0.943962	0.530824	0.669979	0.954279	0.62922	0.73801	0.586484	0.165512	0.63857
CODING	KNOWN	FULL	chr6	CNPY3	NM_001318847.1	minor	0.43	0.036	-	0.270971	0.218102	0.316199	0.547209	0.204182	0	1.05594	1.30578	0.175302	0.686443	0.121202	0.516281	0.177424	0.346817	0.172086	0	0.573825	0.358532	0.218108	0.385404	0.566493	0.333601	0	0.512283	1.3111	0	0.753872	0.403014	0.844435	0.376802	0.412179	0.975125	0.243892	0	0.296356	0.140166	0.304208	0.987158	0.534923	0.157906	0.641029	0.845025	0.485287	0.119389	0	0	0.349561	0	0.723502	0.277447	0.132312	0.816647	0.345047	0	0.517543	0.848518	0.330128	0.558977	1.17995	0.530824	0.535983	0.572567	0.20974	0.147602	0.586484	0.496537	0.766284
CODING	KNOWN	FULL:PARTIAL	chr6	C6orf1	NM_178508.4	minor	1.16	0.19	-	0.270971	1.30861	0.948596	0.182403	0.612546	0.460129	2.63986	1.808	0.87651	0.549155	0.60601	0.860468	0.532273	0.173409	1.03252	1.7346	1.00419	2.50972	0	1.28468	1.98272	0.556001	0.866886	0.768424	0.78666	1.66281	1.18466	0.940366	2.3222	0.502403	1.09914	2.92538	1.46335	1.1067	0.296356	0.280333	0.304208	0.987158	0.802385	1.26325	1.06838	0.845025	2.18379	0.835724	0.172693	0.439706	0	0.467927	0.482335	0	0.79387	1.02081	1.61022	0.605615	3.75218	1.35763	1.32051	3.77309	2.24191	1.72518	2.67991	1.52685	2.93636	0.885612	0.977473	1.98615	0.510856
CODING	KNOWN	FULL	chr6	BTN3A1	NM_001145008.1	minor	0.301	0.035	-	0.270971	0	0	0	0.204182	0.460129	0.395979	0.200889	0.175302	0.411866	0.484808	0.172094	0.532273	0	0.172086	0.433651	0.573825	0.179266	0.436216	0.513872	0.566493	0.333601	0.433443	0.256141	0.26222	0	0.215392	0.268676	0.527772	0.628003	0.412179	0.975125	0.365839	0.245933	0.296356	0.280333	0.608415	0.282045	0	0.157906	0	0.33801	1.21322	0.119389	0.863463	0.219853	0.174781	0.311951	0.241167	0.277447	0.132312	0.408323	0.115016	0	0.776314	0.339407	0.165064	0.139744	0	0	0.267991	0.381712	0.20974	0	0	0.331024	0.383142
CODING	KNOWN	FULL	chr6	BAK1	XM_011514780.1	minor	0.44	0.123	-	0.270971	0.218102	0.632397	0	0.204182	0	0.395979	0.200889	0.175302	0.411866	0.242404	0.172094	0	0.173409	0.172086	0	0	0.537797	0	0.128468	0.283246	0.1112	0	0.512283	0.78666	1.33025	0.969264	0.806028	2.21664	0.376802	1.09914	0.487563	0.365839	0.3689	0.148178	0	0.101403	0.705113	0.133731	0.473718	0.641029	0.33801	0	0	0	0	0.174781	0	0	0.277447	0	0.612485	0.805109	0.605615	0.9057	1.18793	0.825319	0.279488	0.589976	0.530824	0.803974	0.572567	1.0487	1.47602	1.36846	0.827561	0.383142
CODING	KNOWN	FULL:SINGLE	chr6	AKAP7	ENST00000342266.4	minor	0.126	0.041	-	0.270971	0.218102	0	0	2.65437	0	0	0	0.175302	0	0.121202	0.688374	0	0	0	0.216825	0	0	0	0	0.566493	0	0	0	0	1.33025	0.107696	0	0	0	0	0	0	0	0	0	0	0	0	0	0	0	0	0.238778	0	0	0	0	0	0	0.132312	0	0	0	0	0	0	0.139744	0.235991	0	0.401987	0	0.20974	0.147602	0.586484	0	0
CODING	KNOWN	FULL:SINGLE:PARTIAL	chr6	AGPAT4	ENST00000366905.3	minor	0.78	0.366	-	0.270971	2.39912	0	0.364806	0.408364	0.690193	0.527972	0.200889	1.22711	0.823732	0.727212	0.516281	1.24197	0.173409	0.688346	0.433651	1.14765	0.537797	0.436216	0.770808	0	0.444801	0.216721	0.512283	0.78666	0.332562	0.107696	0.537352	1.37221	0.879204	0	0.487563	0.365839	1.22967	0.740891	1.12133	0.81122	0.56409	0.936116	2.6844	1.92309	4.05612	1.45586	0.835724	0.345385	0.879412	1.92259	1.24781	1.92934	1.66468	0.264623	0.408323	0	0.605615	0.9057	0.678815	0.825319	0.139744	0.235991	0.530824	1.20596	0.190856	0.41948	0.885612	0.195495	0.662049	0.127714
CODING	KNOWN	FULL	chr5	ZFYVE16	ENST00000338008.9	minor	0.675	0.066	-	0.270971	0.654306	1.26479	0.729612	1.22509	0.230064	0.527972	0.200889	1.22711	0.96102	0.848413	1.54884	0.177424	0.346817	0.172086	0.867302	1.00419	0.179266	0.654323	0.64234	1.69948	1.0008	1.08361	0.768424	1.83554	0	0.215392	0.403014	0.73888	0.251201	0.412179	0.812604	0.731677	0.983732	0.740891	0.560666	1.21683	0.705113	0.534923	0.631624	0.641029	0.845025	0.485287	0.477557	0.863463	0.879412	0.699122	1.24781	0.241167	0.554893	0.529246	0.612485	0.690094	0.605615	0.517543	0.169704	0.660256	0.419233	0.825967	0.132706	0.535983	0.572567	0.41948	0.295204	1.36846	0.496537	0.383142
CODING	KNOWN	FULL:PARTIAL	chr5	ZBED8	ENST00000408953.3	major	0.752	1	-	0.270971	0.218102	0.632397	0.729612	1.42927	0.690193	1.58392	1.00444	0	1.51018	0.363606	0.172094	0.532273	0.867043	0.172086	0.433651	1.00419	0.358532	0.218108	0.385404	0	1.2232	0.216721	1.02457	1.04888	0.332562	0.861568	0.134338	0.316663	1.25601	1.09914	0.325042	0.731677	1.22967	0.148178	0.840999	1.31823	0.987158	0.534923	1.26325	0.213676	1.52105	0.970574	0.835724	0.172693	0.659559	0	0.623903	0.723502	0.83234	0.396935	0.816647	1.03514	0	1.29386	2.03644	1.15545	1.11795	1.17995	0.796237	1.47395	0.763423	0.62922	0.590408	1.75945	0.827561	0.510856
CODING	KNOWN	FULL	chr5	WDR70	XM_017009604.1	minor	0.794	0.022	-	0.270971	0.654306	0.948596	0.912015	1.42927	0.690193	1.58392	1.808	0.350604	0.823732	0.121202	0.860468	1.59682	1.56068	1.54878	1.30095	0.430369	0.179266	0.872431	1.15621	1.13299	0.667201	0.650164	0.256141	1.04888	0.997685	0.107696	0.537352	1.26665	1.25601	0.274786	0.975125	0.121946	0.983732	0.444534	0.700832	0.507013	0.56409	0.668654	0.157906	0.213676	0.507015	0.242644	0.119389	0.172693	0.439706	0	0.311951	0	0.83234	0.264623	1.02081	2.07028	0	2.58771	0.509111	0.495192	0.838465	0.707972	0.796237	1.87594	0.190856	1.0487	0.442806	0.781978	2.6482	1.66028
CODING	KNOWN	FULL	chr5	TXNDC15	ENST00000358387.8	minor	1.535	0.136	-	0.270971	0.218102	1.26479	1.64163	0.816728	0.460129	1.8479	0.803556	0.350604	1.37289	1.57563	2.40931	0.709698	1.73409	1.89295	0.433651	0.717281	3.76458	4.14405	1.02774	0.849739	0.2224	1.30033	0.768424	1.57332	0.997685	3.01549	1.88073	1.58332	2.26081	1.9235	6.33831	2.43892	1.4756	1.18543	0.560666	0.709818	1.69227	1.06985	1.26325	1.92309	0.845025	2.91172	1.43267	0.172693	0.879412	0.524342	1.09183	0.482335	1.38723	0.926181	1.02081	1.84025	0.605615	1.55263	3.05467	1.98077	1.53719	2.12391	1.85789	2.14393	3.24455	2.51688	1.91883	2.15044	0.496537	1.66028
CODING	KNOWN	FULL	chr5	TMEM267	NM_022483.4	minor	0.39	0.077	-	0.270971	0.436204	0.632397	0.182403	0.408364	0.230064	0.263986	0.100444	0	0.549155	0.484808	0	0.177424	0.520226	0.172086	0.650476	1.14765	0.358532	0.872431	0.128468	0.849739	0.1112	0	0.256141	0.78666	0	0	0	0	0.251201	0.686965	0.162521	0.609731	0	0.296356	0.560666	0.507013	0	1.47104	0.631624	0.427353	0.507015	0.970574	0.477557	0.518078	0.439706	0.174781	0.467927	0.723502	0.554893	0.396935	0	0	0	0.776314	0	0.495192	0.698721	0.235991	0.398118	0.267991	0.572567	0.20974	0.295204	1.17297	0.331024	0.255428
CODING	KNOWN	FULL	chr5	SLC25A46	ENST00000509432.1	minor	0.647	0.063	-	0.270971	1.30861	0.948596	0	0	0.230064	0.395979	0.803556	1.05181	0.411866	0.727212	1.72094	0.532273	0.693634	0.344173	0	0.860737	0	0	1.02774	0.283246	0.667201	0.650164	1.79299	1.3111	0.665123	0.323088	1.74639	0.73888	0.502403	0.686965	0.812604	0.487785	1.1067	1.48178	0.981165	0.304208	0.56409	0.534923	0.473718	0.854706	1.01403	1.21322	0.596946	0.863463	1.09926	0.349561	0.779879	0.241167	0.277447	0.396935	0.204162	0.920125	0	1.03509	0.678815	0	0	0.943962	0	0.669979	1.14513	0.83896	0.442806	0.390989	0.165512	0.766284
CODING	KNOWN	FULL	chr5	SIMC1	XM_017009455.1	minor	0.192	0.081	-	0.270971	0.436204	0.316199	0	0.204182	0	0.527972	0.100444	0.350604	0	0.121202	0	0	0.520226	0	0.433651	0	0.179266	0	0.128468	0.283246	0.2224	0	0	0.78666	0	0.107696	0	0.211109	0.251201	0	0.162521	0.243892	0	0	0.420499	0.608415	0.56409	0	0	0.427353	0	0	0	0.172693	0.219853	0.174781	0	0	0.277447	0	0	0.345047	0	0.517543	0	0.495192	0	0.353986	0.132706	0.133996	0.190856	0.41948	0.295204	0.586484	0	0.63857
CODING	KNOWN	FULL	chr5	SCAMP1	XM_011543727.2	minor	1.179	0.108	-	0.270971	1.30861	1.26479	1.27682	1.22509	1.84051	1.45192	0.602667	1.22711	0.96102	1.09082	1.54884	1.4194	1.90749	1.03252	0.650476	0.573825	0.896329	0.436216	1.02774	0.849739	1.3344	1.30033	1.02457	1.04888	0.665123	1.61544	1.34338	1.05554	2.00961	1.37393	1.30017	1.70725	1.35263	0.889069	1.2615	1.52104	0.56409	2.54089	1.26325	1.70941	0.507015	0.727931	1.67145	0.863463	1.31912	1.57303	1.09183	1.447	3.6068	2.2493	1.22497	1.03514	0	1.03509	0.509111	0.495192	1.11795	0.353986	1.19435	0.669979	1.33599	1.67792	1.18082	1.17297	0.827561	0.383142
CODING	KNOWN	FULL	chr5	POC5	XM_011543160.1	minor	0.474	0.017	-	0.270971	0.436204	0.316199	0.364806	0.612546	0	0.791958	0.703111	0.525906	0	0	0.344187	0.709698	0.346817	0	0.650476	0.430369	0.537797	0.872431	0.64234	1.41623	0.444801	0.216721	0.256141	0.78666	0	0	0.67169	0.73888	0	1.37393	0.325042	1.09752	1.4756	0.148178	0.140166	0.101403	0.141023	0.802385	0.157906	0.427353	1.69005	1.94115	0.716335	0.172693	0.439706	0.524342	0.779879	0	0.277447	0.926181	0.204162	0.230031	0	0.388157	0.169704	0	0.558977	0.117995	0.265412	0.803974	0.381712	0.41948	0	0.195495	0.662049	0.63857
CODING	KNOWN	FULL	chr5	POC5	XM_011543158.2	minor	0.83	0.03	-	0.270971	2.18102	0.632397	0.729612	1.83764	0.230064	0.923951	0.602667	1.40242	0.96102	0.969615	0.344187	1.24197	0.346817	0.688346	0.867302	1.29111	1.25486	1.74486	0.513872	0.566493	0.778402	0.650164	0.512283	1.57332	0	0.861568	1.20904	1.05554	0.879204	0.824358	0.487563	0.853624	1.1067	0.889069	0.840999	0.507013	0.423068	0.802385	0.78953	1.06838	1.01403	0.727931	0.716335	0.69077	0.879412	1.39824	2.18366	0.482335	1.38723	1.45543	0.408323	0.460062	0.605615	0.776314	0.169704	0.825319	0.698721	0.471981	0.398118	0.535983	0.572567	0.62922	0.295204	0.781978	0.827561	0.510856
CODING	KNOWN	FULL:PARTIAL	chr5	PLPP1	NM_003711.3	major	0.693	0.422	-	0.270971	0.218102	0.632397	1.09442	0	1.15032	0	0.301333	0.350604	0.411866	0.60601	1.72094	1.06455	0.173409	1.89295	0.650476	0.860737	0.179266	0.218108	0.64234	0	1.3344	0	0.256141	0.52444	0.665123	0.753872	0.67169	0.527772	0.628003	0.824358	1.13765	0.731677	0.614833	0.296356	0	1.62244	1.83329	0	0	0.854706	1.85906	1.21322	0	0.172693	1.53897	0.699122	0.779879	1.20584	0	0.396935	0.204162	1.03514	1.21123	1.94079	0.339407	0.825319	0.279488	1.76993	0.398118	0.133996	0.954279	1.88766	0.442806	1.17297	0	0.255428
CODING	KNOWN	FULL	chr5	PIK3R1	NM_181524.1	minor	0.582	0.101	-	0.270971	0.218102	0.632397	0	1.22509	0.230064	0.395979	0	0.701208	1.64746	0.484808	2.06512	0.709698	0.520226	0	0.216825	0.286912	0	1.09054	0.256936	0.566493	0.1112	0.216721	0	0.78666	0	0.646176	0.537352	1.1611	0.251201	0	0.650084	0.365839	0.737799	1.03725	0.420499	1.01403	1.55125	0.267462	0	1.28206	1.18304	0.242644	0.955113	0.69077	1.31912	1.39824	0.311951	0.241167	0	0.529246	0.204162	0.575078	2.42246	0.388157	0	0.990383	0.558977	0.353986	0.66353	0.401987	0.381712	0.41948	0.295204	0.977473	0.827561	0.127714
CODING	KNOWN	FULL	chr5	PIK3R1	NM_001242466.1	minor	0.262	0.045	-	0.270971	0.436204	0	0	0.408364	0.460129	0	0	0.175302	0	0.242404	0.688374	0.177424	0.173409	0.516259	0.216825	0.143456	0.179266	0	0.128468	1.13299	0.2224	0.216721	0.256141	0.52444	0	0	0.134338	0.422217	0.125601	0.274786	0.162521	0	0	0.592713	0	0.304208	0.56409	0	0	0.213676	0.845025	0	0	0	0.659559	0.174781	0.155976	0	0	0.132312	0.204162	0.230031	0.605615	0.129386	0.678815	0.165064	0.279488	0.471981	0.132706	0.267991	0.190856	0.62922	0.73801	0.977473	0	0.510856
CODING	KNOWN	FULL	chr5	PHYKPL	NM_153373.3	minor	0.571	0.096	-	0.270971	0.218102	0.632397	0.182403	0	1.84051	0.131993	0.703111	0.701208	0.549155	0.242404	0	0.354849	0.173409	0.172086	0	1.00419	1.07559	0.872431	0.256936	0.566493	0.1112	0	0.256141	0.26222	0.332562	0.646176	0.940366	1.89998	0.753604	0.412179	0.812604	0.731677	0.491866	0.296356	0.140166	0.304208	0.282045	0.267462	0.631624	0.641029	0.507015	2.42644	0.477557	0.172693	0	0.349561	0.467927	0	0.83234	0.529246	0.816647	0.805109	0	1.55263	0.339407	1.8157	0.978209	0.825967	0.265412	0.267991	2.09941	0.20974	0.147602	0.390989	1.15859	0.63857
CODING	KNOWN	FULL	chr5	PDCD6	NM_001267559.1	minor	0.672	0.027	-	0.270971	0.218102	0	0	0.204182	0.460129	1.58392	0.803556	0.701208	0.411866	0.363606	0.860468	1.4194	0.173409	0.172086	1.08413	0.143456	0.717063	1.09054	0.256936	0.566493	0.2224	0	0	3.40886	0.332562	1.29235	1.47772	0.211109	0.502403	0.274786	1.30017	0.97557	0.860766	0	0.280333	0.40561	0.282045	0	0	0.427353	0.33801	1.45586	0.238778	0.518078	0	0	0.467927	1.20584	0.277447	0.132312	1.02081	0.920125	0	0.388157	1.69704	1.48558	0.978209	3.18587	0.796237	1.60795	0.572567	1.88766	0.590408	0.195495	0.165512	1.14943
CODING	KNOWN	FULL	chr5	NNT	NM_012343.3	minor	1.05	0.015	-	0.270971	1.74482	0.316199	0.182403	1.42927	1.15032	0.263986	0.803556	0.525906	1.37289	3.27245	0.860468	0.354849	2.77454	0.344173	0.867302	0.860737	0.537797	0.436216	1.15621	0.283246	2.0016	1.30033	2.56141	0.78666	1.33025	1.18466	1.0747	0.422217	2.00961	1.23654	0.162521	0.121946	0.122967	1.3336	1.96233	2.53506	1.55125	1.06985	0.78953	0.641029	0.169005	0.242644	1.19389	0.863463	0.219853	0.699122	1.55976	0.482335	0	1.32312	1.22497	1.84025	0.605615	0.129386	1.52733	0.825319	0.279488	1.29795	1.72518	0.669979	2.67198	1.46818	1.32842	2.34593	0.496537	1.14943
CODING	KNOWN	FULL:SINGLE:PARTIAL	chr5	NIM1K	ENST00000512796.1	major	1.385	0.475	-	0.270971	3.05343	0.316199	2.18884	8.16728	0.690193	0.659965	0	0.350604	0.96102	0.242404	3.78606	0.887122	1.21386	1.37669	3.25238	2.15184	1.97192	1.09054	3.5971	0.566493	1.7792	0.650164	2.30527	0.52444	1.99537	3.76936	0.403014	1.68887	1.25601	1.51132	1.95025	1.70725	0.860766	0.296356	1.54183	0.608415	1.83329	1.33731	1.10534	2.35044	0	0.242644	0.716335	0.69077	0	0	0.467927	0	1.66468	0	0.204162	1.26517	1.81684	3.6228	1.18793	1.65064	0.838465	1.76993	0.530824	0.535983	0.763423	1.46818	0.73801	1.56396	0.165512	4.5977
CODING	KNOWN	FULL	chr5	LMNB1	NM_001198557.1	minor	1.2	0.113	-	0.270971	0.872409	0.316199	0.182403	0.408364	0.920257	2.24388	1.70756	1.57772	1.2356	0.60601	1.03256	0.709698	2.94795	1.54878	0.433651	1.72147	0.179266	0.872431	0.770808	0.283246	1.3344	0.866886	0.256141	0.26222	0.997685	1.29235	1.0747	0.527772	2.00961	1.09914	0.487563	1.21946	0.491866	1.3336	1.12133	2.23086	1.2692	0.267462	0.78953	0.854706	0.67602	1.21322	2.02962	0.863463	0.439706	0.699122	0.623903	1.68817	0.554893	0.926181	1.22497	3.91053	0	1.55263	2.37585	1.48558	0.279488	2.71389	2.1233	2.41192	0.381712	2.30714	3.24724	3.5189	1.65512	0.893998
CODING	KNOWN	FULL:PARTIAL	chr5	LEAP2	NM_052971.2	minor	0.22	0.259	-	0.270971	0.218102	0	0.182403	0	0	1.71591	0.803556	0.175302	0	0	0.516281	0.177424	0.346817	0.172086	0.433651	0.143456	0.358532	0	0	0	0.444801	0	0.512283	0	0	0.646176	0	0.633326	0.502403	0.274786	0	0.121946	0.122967	0	0.140166	0.101403	0.423068	0.133731	0.157906	0.427353	0.67602	0	0.358168	0	0.219853	0	0	0.241167	0	0	0	0.230031	0.605615	0.129386	0	0.165064	0.558977	0.353986	0.132706	0	0.190856	0	0.147602	0.390989	0.165512	0
CODING	KNOWN	FULL	chr5	KIAA1191	NM_001287336.1	minor	0.734	0.015	-	0.270971	0.218102	0.316199	0	0	1.15032	0.659965	0.301333	0.525906	0.823732	1.45442	1.20465	0.709698	0.346817	0.516259	0.216825	0.573825	2.33046	0.654323	1.15621	0.283246	0.444801	0.433443	0.768424	0.78666	0.332562	1.07696	1.88073	2.11109	1.38161	0.686965	0.325042	0.365839	0.860766	0.592713	0.140166	0.912623	0.705113	0.936116	1.42115	0.641029	1.18304	0	0.716335	0.345385	0.219853	1.39824	0.311951	0.96467	0.554893	0.661558	0.204162	1.4952	0.605615	0.646928	1.01822	0.330128	0.419233	1.29795	1.45977	0.535983	1.33599	0.62922	0.147602	0.586484	0.827561	0.766284
CODING	KNOWN	FULL:PARTIAL	chr5	KIAA0141	XM_005268548.3	minor	5.739	0.148	-	0.270971	1.09051	3.47818	1.64163	1.42927	4.83135	4.48776	3.91733	2.45423	1.92204	2.78764	0.860468	4.08076	2.94795	4.81842	3.46921	5.73825	4.66091	8.06999	6.03799	7.3644	4.00321	2.81738	2.30527	3.14664	9.31172	10.4465	6.31389	10.8721	9.04325	10.0297	12.0265	11.7068	1.72153	1.48178	0.560666	2.53506	2.25636	2.13969	3.78974	5.12824	7.60523	7.27931	1.0745	0.345385	0	1.39824	2.18366	0.723502	4.1617	1.45543	7.75815	7.47601	4.84492	19.0197	6.44874	14.0304	11.0398	11.3275	11.0146	15.4095	11.0696	12.7941	8.56091	6.45132	13.572	9.45083
CODING	KNOWN	FULL	chr5	KIAA0141	NM_001142603.2	minor	1.124	0.029	-	0.270971	0.654306	0.316199	0.547209	0.408364	0.920257	0.527972	0.301333	0.701208	0.411866	0.363606	0.516281	0.709698	0.520226	1.20461	1.08413	1.14765	0.717063	1.30865	0.899276	1.13299	0.556001	0.216721	0.256141	0.52444	3.32562	1.72314	1.61206	2.11109	2.13521	2.88525	0.975125	2.56087	0.245933	0	0.420499	0.40561	0.423068	0.534923	0.947436	0.854706	1.85906	0.970574	0.119389	0	0	0.174781	0	0.241167	0.554893	0.132312	1.63329	1.72523	1.21123	2.58771	1.01822	2.14583	1.11795	3.77585	1.59247	2.00994	2.67198	1.88766	2.21403	2.54143	3.47576	2.29885
CODING	KNOWN	FULL:SINGLE	chr5	IL13	ENST00000304506.7	major	0.41	1	-	0.270971	0.218102	0	0	0	0	0	0	0	0	0	0	1.4194	0	0.172086	0	0.430369	0.717063	0.218108	0.385404	0	0.1112	0.650164	0	2.09776	0.332562	0.215392	0.403014	0.949989	1.50721	1.51132	0.812604	0.609731	0.860766	0.296356	0	0	0.56409	0.401193	0.315812	1.70941	2.02806	0	0	0.172693	0	0	0	0.241167	0.554893	0	0	0	0.605615	0.776314	0.169704	0.330128	0.419233	0	0	0.267991	1.14513	2.30714	0	0.586484	0.662049	0
CODING	KNOWN	FULL	chr5	HARS2	XM_017009287.1	minor	0.252	0.017	-	0.270971	0	0	0.364806	0	0	0.131993	0	0.350604	0.274577	0.363606	0	0	0.173409	0.172086	0	0.143456	0.179266	0.436216	0.256936	0.283246	0.444801	0.216721	0.256141	0	0	0.215392	0.403014	0.422217	0.502403	0.137393	0.650084	0.121946	0.122967	0.444534	0	0.101403	0	0.668654	0.947436	0	0	0.485287	0	0	1.09926	0	0.155976	0	0	0.264623	0.204162	0	0	0.129386	0.509111	0.165064	0.279488	0.707972	0.265412	0.535983	0.381712	0.20974	0.442806	0.977473	0.993073	0
CODING	KNOWN	FULL:PARTIAL	chr5	FER	XM_017009230.1	minor	0.541	0.085	-	0.270971	1.09051	0.316199	0.182403	0.612546	0.690193	0.131993	0.301333	0.525906	0.823732	1.21202	0.344187	0.532273	0.173409	0.688346	0.650476	0.430369	0	0.436216	0.513872	1.13299	0.444801	0.866886	1.28071	0	0.332562	0.861568	0.268676	0.633326	0.628003	0.824358	0.162521	0.365839	0.3689	0.740891	1.40166	0.709818	0.987158	0.401193	0.157906	0.213676	1.18304	0.242644	0.238778	0.518078	0.879412	1.04868	0.779879	0.96467	0.554893	0.132312	0.816647	0.345047	0.605615	0.388157	0.169704	0.165064	0.139744	0.471981	0.398118	0.669979	0.190856	0.83896	0.442806	0.195495	0.496537	0.63857
CODING	KNOWN	FULL	chr5	FER	ENST00000618353.1	minor	0.3	0.047	-	0.270971	0.872409	0	0.364806	0.204182	0	1.31993	0.200889	0	0.274577	0.848413	0.860468	0.709698	0.346817	0.344173	0.433651	0.286912	0.358532	0.218108	0	0	0.667201	0.650164	1.28071	0	0.665123	0.646176	0	0	0.753604	0.412179	0	0.609731	0.245933	0.444534	0	0.101403	0.282045	0.133731	0.157906	0	0	0	0.238778	0.172693	0	0.174781	0.155976	0.241167	0.277447	0	0	0	0	1.16447	0.169704	0.330128	0.279488	0	0.132706	0	0.381712	0.20974	0.147602	0.195495	0.496537	0.383142
CODING	KNOWN	FULL	chr5	DEPDC1B	NM_001145208.1	minor	0.701	0.033	-	0.270971	0.218102	0.316199	0	0.204182	0.920257	0.659965	0.301333	0.87651	0.823732	0.727212	1.03256	0.354849	0.867043	0.688346	0.216825	0.573825	0.358532	0.654323	0.128468	0.283246	0.667201	0.433443	0.256141	0.52444	0.665123	0.215392	1.61206	0.527772	1.38161	0.549572	0.325042	1.70725	0.122967	2.66721	0.420499	1.31823	0.423068	1.06985	0.315812	0.641029	0.845025	0.242644	1.79084	0.863463	0.659559	0.873903	0.467927	0	0.83234	0.529246	0.408323	1.26517	0.605615	0.258771	1.52733	0.330128	0.419233	1.29795	1.06165	0.535983	0.954279	0.41948	0.885612	1.17297	0.993073	1.40485
CODING	KNOWN	FULL	chr5	CREBRF	NM_001168394.1	minor	0.542	0.087	-	0.270971	0.654306	1.58099	0	0.204182	0.690193	0.659965	0	0.701208	0.411866	0.484808	0.516281	0	0	0.688346	0	0.717281	1.25486	0.218108	0.256936	0.283246	0.444801	0	0.256141	1.57332	0.332562	0.107696	0.268676	2.74441	0.376802	0.686965	0.650084	0.853624	0.983732	0.148178	0	0.101403	0.423068	0.534923	0.78953	0.854706	0.845025	1.94115	0	0.172693	0.879412	1.04868	0.155976	0	0.277447	0	0.204162	0.115016	0.605615	1.94079	0	0.330128	1.2577	0.589976	0.398118	0.93797	0.381712	0.83896	0.147602	0.390989	0.496537	0.63857
CODING	KNOWN	FULL	chr5	CNOT8	XM_017010049.1	minor	0.596	0.059	-	0.270971	0.218102	0.316199	0	0	1.15032	0.791958	1.808	0.525906	0.823732	0.121202	0.172094	0.177424	0	0.688346	0.216825	0.430369	1.07559	1.30865	1.15621	1.98272	0	0.433443	0.256141	1.57332	0.332562	0.53848	0.134338	0.316663	0.376802	0.686965	1.62521	1.21946	0.3689	0.148178	0.700832	0.202805	0.141023	0.267462	0.315812	0.213676	0.169005	1.69851	0.477557	0	0	0.524342	0.311951	0.241167	1.10979	0.529246	0.204162	0.690094	0	1.29386	0.339407	0.825319	1.2577	1.29795	0.928943	0.669979	1.52685	0.62922	0.442806	0.586484	0.827561	0.255428
CODING	KNOWN	FULL	chr5	CNOT8	ENST00000517876.5	minor	2.497	0.245	-	0.270971	1.74482	0.948596	2.18884	0.612546	3.2209	1.31993	1.70756	1.40242	0.549155	2.18163	0.860468	3.90334	0.520226	4.99051	2.60191	4.30369	6.09504	2.8354	4.23944	2.26597	1.5568	1.51705	1.53685	2.88442	4.3233	3.55397	1.88073	5.38327	1.88401	2.19829	5.52571	4.7559	1.72153	2.22267	0.981165	2.33226	2.25636	0.936116	0.631624	1.28206	2.53508	3.63965	1.19389	1.03616	1.31912	2.79649	3.74342	1.20584	1.38723	0.396935	1.22497	0.575078	1.81684	6.08113	2.03644	2.97115	3.77309	4.12983	2.1233	6.56579	4.58054	2.30714	0.590408	2.93242	3.97229	4.21456
CODING	KNOWN	FULL:SINGLE	chr5	CLTB	XM_017009026.1	minor	0.344	0.352	-	0.270971	0.436204	0.316199	0	0.204182	0.230064	0.527972	0.301333	0.175302	0.137289	0.121202	0.172094	0.887122	0.173409	0.344173	0.216825	0.143456	0.537797	0	0	0.566493	0.444801	0	0	0.52444	0	0.215392	0.268676	0.422217	0.376802	0.137393	0.487563	0.731677	0.122967	0	0.280333	0.304208	0.423068	0.401193	0.78953	0.213676	0.33801	0.485287	0.238778	0	0	0	0	0	0	0	0.612485	0.460062	0	0.9057	0.678815	0.495192	0.698721	0.589976	0.66353	0.93797	0.763423	0	0.885612	0.781978	0.331024	1.27714
CODING	KNOWN	FULL	chr5	CLK4	ENST00000522136.5	minor	0.443	0.015	-	0.270971	0	0.948596	0.364806	0.612546	0	0.659965	0.401778	0.525906	0.274577	0.848413	0.172094	0	0.520226	1.20461	0.216825	0.286912	0.358532	1.74486	0.513872	0	1.4456	0	0.768424	0.26222	0.665123	0.430784	0	0.73888	0.376802	0.549572	1.13765	0.365839	1.1067	0.592713	0.280333	0.81122	0.56409	0.668654	0.157906	0.213676	0.33801	0.970574	0.238778	0.172693	0.219853	0.174781	0.935854	0.241167	0.277447	0.132312	0.204162	0	0	0.258771	0.169704	0.825319	0.419233	0.235991	0.398118	1.33996	0.572567	0	0.147602	0.195495	0.165512	0
CODING	KNOWN	FULL:PARTIAL	chr5	CDKL3	ENST00000520693.5	minor	0.379	0.095	-	0.270971	0.654306	0	0	0.204182	0.460129	0.527972	0.301333	0.175302	0.411866	0.121202	1.03256	1.06455	0	0.172086	0.216825	0.286912	0.358532	0.436216	0.385404	0.283246	0.556001	0.866886	0.512283	0.26222	0.332562	0.430784	0.268676	0.844435	0.125601	0.412179	0	0.121946	0.491866	0.148178	0.840999	0.507013	0.282045	0.267462	0.315812	1.28206	0.33801	0.485287	1.19389	0	0.659559	0.174781	0.155976	0.241167	0.83234	0.132312	0.204162	0.115016	1.21123	0.517543	0.169704	0.660256	0.279488	0	0.398118	0.267991	0.190856	0	0.442806	0	0.331024	0.127714
CODING	KNOWN	FULL	chr5	C5orf24	NM_001135586.1	minor	0.396	0.401	-	0.270971	0	0	0	0.204182	0.230064	1.45192	0.401778	0.350604	0	0.60601	0.344187	0.532273	0.173409	0.344173	0	0.717281	0.537797	0.872431	0.64234	0.566493	0.778402	0.216721	0	0.26222	0.665123	0.753872	0.134338	0.211109	0.251201	0.137393	0.162521	0.243892	0.3689	0.444534	0.560666	0.202805	0.423068	0.401193	0.315812	0.213676	0.507015	0.485287	0.477557	0.172693	0.219853	0.349561	0	0.482335	0.554893	0.79387	0.612485	0	0	0.388157	0.169704	0.825319	0.558977	1.41594	0.66353	0.401987	0.381712	0.41948	0.147602	0.586484	0.662049	0.255428
CODING	KNOWN	FULL	chr5	ATG12	ENST00000379594.7	minor	1.955	0.017	-	0.270971	1.30861	3.79438	5.10729	1.02091	0.920257	3.03584	2.91289	1.22711	2.05933	1.57563	0.516281	1.95167	0.867043	1.20461	2.38508	3.29949	2.68899	1.74486	2.05549	1.98272	1.112	1.95049	0.512283	4.98218	2.32793	2.15392	0.806028	1.79442	2.00961	1.37393	2.60033	2.80476	2.45933	2.07449	1.12133	1.52104	1.41023	1.87223	2.21068	2.35044	3.04209	2.42644	1.31328	1.20885	1.97868	2.09737	3.11951	1.20584	3.05191	0.661558	0.816647	0.575078	1.81684	6.21051	1.01822	0.990383	4.89105	1.29795	0.796237	2.54592	1.14513	1.46818	1.62362	1.17297	1.98615	1.14943
CODING	KNOWN	FULL	chr5	ARL15	ENST00000504924.5	minor	0.468	0.231	-	0.270971	0.436204	0.316199	0.912015	0	0.230064	0.527972	0.602667	0.350604	1.2356	0	1.20465	0.887122	1.04045	0.516259	0.216825	0.430369	0.179266	0	0.64234	0.566493	1.3344	0.216721	0	1.04888	0	0.323088	0.268676	0	0.376802	0.274786	0	0.487785	0	0.148178	0.420499	0.912623	0.846135	0.401193	0.157906	0.427353	0.67602	1.45586	0.955113	0.863463	0.879412	1.04868	0.779879	0.241167	0.83234	0.264623	0.204162	0.230031	0	0.129386	0.339407	0.165064	0.279488	0.235991	0.398118	0.133996	0.190856	0	0.73801	0.390989	0.827561	0.893998
CODING	KNOWN	FULL	chr5	ANKRA2	XM_017009678.1	minor	1.559	0.063	-	0.270971	2.18102	3.16199	0.912015	0.204182	1.15032	1.97989	0.904	0.175302	2.05933	0.484808	1.03256	3.01622	1.04045	2.23712	1.95143	1.86493	3.04752	1.09054	0.64234	2.26597	0.889602	1.30033	1.53685	1.57332	0.665123	4.52323	0.67169	3.6944	1.75841	1.09914	2.11277	2.19503	1.1067	1.18543	2.1025	2.23086	1.2692	3.477	2.21068	0.213676	0.845025	0.727931	0.596946	0.518078	0.439706	0.349561	1.55976	0.241167	1.94213	0.926181	1.22497	1.38019	1.21123	2.19956	2.37585	1.32051	2.37565	0.471981	1.72518	3.75188	0.572567	2.0974	1.47602	0.586484	2.97922	3.06513
CODING	KNOWN	FULL:SINGLE	chr5	ALDH7A1	XM_011543417.2	minor	0.185	0.019	-	0.270971	0.436204	0	0.182403	0.612546	1.61045	0.131993	0.502222	0	0.411866	0.121202	0.172094	0	0.173409	0	0	0.286912	0	0	0.385404	0.283246	0.333601	0	0.256141	0	0.332562	0.753872	0	0.105554	0	0.274786	0	0	0.122967	0.148178	0.280333	0.608415	0.141023	0	0.157906	0	0	0	0	0.518078	0	0	0	0	0	0	0.204162	0.460062	0	0.129386	0	0.330128	0	0.117995	0.132706	0	0	0.41948	0.442806	0.390989	0	0.127714
CODING	KNOWN	FULL	chr5	ALDH7A1	ENST00000413020.6	minor	0.167	0.017	-	0.270971	0.218102	0	0	0.204182	0.690193	0	0.100444	0	0.137289	0.60601	0	0.177424	0.173409	0	0	0.573825	0	0.218108	0.256936	0.283246	0.1112	0.433443	0	0	0	0.107696	0	0	0.125601	0.137393	0	0	0.3689	0.148178	0.280333	0.40561	0.141023	0	0.157906	0	0	0.485287	0	0.172693	0.219853	0	0.311951	0.241167	0.277447	0.132312	0	0.575078	0	0.129386	0.169704	0	0.139744	0.117995	0.132706	0	0	0.83896	0.442806	0.195495	0.165512	0.127714
CODING	KNOWN	FULL	chr4	ZNF595	NM_001286053.1	minor	0.223	0.037	-	0.270971	1.30861	0	0	0	0	0.263986	0.502222	0	0.411866	0	0	0.177424	0.693634	0	0.867302	0.430369	0.179266	0	0.256936	0	0.1112	0.433443	0.256141	0.52444	0	0.323088	0.134338	0.105554	0	0.274786	0.325042	0.609731	0	0.148178	0	0.101403	0.423068	0.802385	0	0	0	0	0.477557	0.69077	0	0	0.311951	0.241167	0	0.132312	0.408323	0.920125	0	0.258771	0	0.165064	0.279488	0.117995	0.132706	0	0	0.20974	0	0.195495	0.331024	0.127714
CODING	KNOWN	FULL:PARTIAL	chr4	UGT2A3	ENST00000251566.8	minor	0.179	0.411	-	0.270971	0.654306	0	0	1.02091	0.230064	1.05594	0	0	0	0	1.89303	0.177424	0	0	0	0.143456	0	0.218108	0.513872	0	0.1112	0.433443	0.256141	0	0	0	0	0	0.125601	0	0	0	0	0	0	0	0.282045	0	0	0	0	0	0	1.20885	0	0	0	0.241167	0	0.132312	0	0.115016	0	0.258771	0.169704	0.165064	0.279488	0	0	0.133996	0.190856	0	0.295204	0.390989	0	1.02171
CODING	KNOWN	FULL	chr4	TRAPPC11	XM_017008539.1	minor	0.281	0.028	-	0.270971	0.218102	0.316199	0.364806	0	0.230064	0.263986	0.703111	0	0.549155	0	0	0	0	0.344173	0.433651	0.430369	0.358532	0	0.128468	0	0.1112	0.866886	0.768424	0.26222	0.665123	0.107696	0.134338	0	0.376802	0	0	0.853624	0	0	0	0.40561	0.423068	0.401193	0	0.213676	0.33801	0.242644	0.119389	0.172693	0.439706	0	0.779879	0	0.554893	0.264623	0.204162	0.345047	0	0.646928	0.339407	0.165064	0.279488	0.589976	0.132706	0.401987	0	0.83896	0.590408	0	0	1.14943
CODING	KNOWN	FULL	chr4	TLR2	NM_001318793.1	minor	0.141	0.054	-	0.270971	0	0.316199	0	0	0	0	0.100444	0	0.411866	0	0.860468	0	0	0	0	0	0	0	1.02774	1.13299	0.556001	0	0	0.52444	0	0	0	0.422217	0	0	0.162521	0	0	0	0	0	0	0	0	0	0	0	0.238778	0.69077	0.219853	0	0.311951	0.482335	0	0	0	0	0	0.776314	0	0.165064	0.279488	0	0	0	0.190856	0.20974	0	0	0	0.127714
CODING	KNOWN	FULL:PARTIAL	chr4	TLR2	NM_001318789.1	major	0.775	0.294	-	0.270971	1.30861	0.316199	0.182403	2.45018	0.920257	3.03584	1.40622	0.175302	0.823732	1.33322	0.860468	0.532273	0.346817	1.03252	0.867302	0	0.537797	0.654323	0	1.13299	0.333601	3.90099	0	1.04888	0.997685	0.646176	0.537352	0	0.753604	0.549572	0.162521	0.853624	1.4756	0	0	0.40561	0.423068	0	0.315812	1.92309	1.18304	0	0.238778	0.172693	0	0.349561	0.155976	0.241167	0	0.661558	0.408323	0.230031	1.81684	0.776314	0.339407	1.15545	1.81667	3.06788	0.530824	1.20596	0.763423	0.83896	1.18082	1.36846	0.165512	0.766284
CODING	KNOWN	FULL:SINGLE	chr4	TLR2	ENST00000642700.1	minor	0.321	0.122	-	0.270971	1.30861	0.948596	0	1.22509	0.690193	0	0.602667	0.350604	0.274577	0.363606	0.688374	0	0	0	0.433651	0	0.179266	0.218108	0.256936	0	0.333601	0.866886	0.512283	0	0.665123	0.215392	0.134338	0	0	0.274786	0.162521	0.365839	0.737799	0.148178	0	0.304208	0.141023	0	0.157906	0.213676	0.507015	0	0	0.172693	0.219853	0	0	0.241167	0	0.132312	0	0.115016	0.605615	0.258771	0.169704	0.495192	0.419233	0.943962	0	0.535983	0.190856	0.83896	0.295204	2.15044	0.165512	0
CODING	KNOWN	FULL:PARTIAL	chr4	TBC1D19	NM_018317.3	major	0.347	0.3	-	0.270971	0.654306	0	0.182403	0.204182	0.230064	0.791958	0.703111	0	0.686443	0.242404	0.344187	0.532273	0.173409	0	0.433651	0.286912	0	0	0.256936	0	0	0.216721	0.768424	0.52444	0	0.323088	0	0.949989	0.251201	0.137393	1.13765	0.243892	0.122967	0.444534	0.560666	0.202805	0.282045	0.133731	0.157906	0.641029	0.507015	0.485287	0.358168	0	0	0.174781	0.155976	0.241167	0.277447	0.264623	0	0.690094	0.605615	0.776314	0.339407	0.330128	0.978209	0.943962	0.530824	1.20596	0.381712	0.20974	0	0	0.165512	0.510856
CODING	KNOWN	FULL	chr4	TBC1D14	NM_001113363.1	minor	0.364	0.335	-	0.270971	0.218102	0	0	0	0.230064	0	0	0.701208	0.137289	0.484808	0.344187	0	0.693634	0	0.216825	0.286912	0.179266	0	0.513872	0	0.1112	0	0	0.26222	0.332562	0.323088	0.940366	0	0.753604	0.412179	0.975125	0.365839	0.3689	0.296356	0.140166	0	0.282045	0.267462	0.157906	0.213676	0.169005	0.242644	0.358168	0.172693	0.219853	0.524342	0.311951	0.241167	1.10979	0	1.02081	0.345047	0.605615	0.129386	2.20615	0.165064	0.139744	0.471981	0.398118	0.133996	0.763423	0.83896	0.590408	1.75945	0	1.02171
CODING	KNOWN	FULL	chr4	TBC1D1	XM_011513670.2	minor	0.485	0.125	-	0.270971	0.436204	0.316199	0	0.612546	0	0.263986	0	1.05181	0.137289	0.242404	0.172094	0.709698	0	0	1.30095	0.286912	0.358532	0.436216	0	0	0.333601	2.38394	0.256141	1.3111	0.332562	0	0	0.844435	0.376802	0.549572	0	0.487785	0.614833	0.740891	0.140166	0.202805	0.423068	4.68058	0.157906	2.13676	0.507015	1.45586	0.596946	0.345385	0.219853	1.57303	0.467927	0.241167	0.277447	1.32312	0.204162	0	0.605615	0	0.339407	0.330128	0	0	0	0	0	0.62922	0	0.195495	0.331024	0.255428
CODING	KNOWN	FULL:SINGLE	chr4	SPRY1	NM_005841.2	minor	0.416	0.402	-	0.270971	0	0.632397	0.547209	0	0.460129	0.527972	0.703111	0.175302	0.137289	0.727212	1.89303	0	0.173409	0.516259	0	0.143456	0	0.436216	0.64234	0.283246	0.1112	1.08361	0	1.3111	0.997685	0.646176	0.134338	0.949989	0	0	0	0.365839	0.3689	0.296356	0.280333	1.11543	1.69227	0.401193	0.157906	0.427353	0	0	0.835724	1.55423	0	0	0.935854	0.723502	0.83234	0.396935	0	0	0	0	0.509111	0.990383	0.558977	0.117995	0.398118	0.267991	0.381712	0.41948	0.147602	0	0.165512	0
CODING	KNOWN	FULL	chr4	SGMS2	ENST00000394684.8	major	0.233	0.528	-	0.270971	0.218102	0.316199	0.182403	0.204182	0.230064	0.131993	0	0	0	1.21202	1.20465	0.177424	0	0	0.216825	0	0	0.218108	0.128468	0.283246	0	0	0.768424	1.3111	0	0.861568	0	0.527772	0.502403	0.686965	0	0	0.122967	0	0.140166	0	0.282045	0	0.315812	0.427353	0	0	0	0.345385	0	0	0.623903	0	0	0	0.204162	0.115016	0	0.129386	0	0	0.279488	0.707972	0	0	0.190856	0.41948	0.295204	0.781978	0.165512	0.383142
CODING	KNOWN	FULL:PARTIAL	chr4	QDPR	ENST00000507439.5	minor	1.483	0.162	-	0.270971	1.74482	0.948596	0.547209	0.204182	1.15032	1.71591	2.00889	0.87651	1.2356	2.06043	1.72094	1.4194	1.56068	1.20461	1.51778	1.72147	1.79266	2.8354	0.770808	1.98272	1.0008	1.73377	2.30527	0.52444	1.33025	1.18466	1.34338	3.16663	1.88401	0.961751	2.11277	2.19503	1.22967	1.48178	1.82216	0.912623	0.987158	0.802385	0.947436	0.854706	1.18304	0.727931	0.955113	0.345385	0.659559	1.74781	0.935854	0.96467	1.66468	0.79387	1.63329	1.84025	0.605615	1.94079	1.86674	0.825319	0.978209	2.94988	2.91953	1.74194	3.4354	2.51688	1.47602	1.75945	2.6482	2.17114
CODING	KNOWN	FULL	chr4	PDLIM3	NM_001114107.4	major	0.132	1	-	0.270971	0	0	0	0	0	0	0	1.40242	0	0	0	0	0	0.172086	0	0.717281	0	0	0	0	0	0	0	0	0	0	0.806028	0	0.376802	0.686965	0	0	0.245933	0.592713	0	0	0	0.267462	0	0.641029	0	0	0	0	1.09926	1.22346	0	0	0	0	0	0	0	0	0.339407	0	0	0	0	0	0	0	0	0	0	0
CODING	KNOWN	FULL	chr4	NSG1	NM_001040101.1	minor	1.887	0.171	-	0.270971	1.52671	0	0.729612	1.42927	0.230064	5.14773	1.30578	0.701208	0.686443	0.848413	0	7.2744	1.90749	5.33468	1.08413	2.15184	1.61339	0.436216	0.64234	1.98272	3.00241	3.25082	0	0.26222	4.98842	7.32333	0.134338	0.105554	2.51201	3.43483	0.975125	1.09752	0.737799	0	1.12133	2.43366	1.12818	0.267462	0.473718	0.213676	2.53508	0.727931	0	0.345385	0	0.524342	2.02768	0.241167	0	1.98467	0.408323	2.64536	4.2393	5.04604	1.35763	2.80609	7.40644	0.235991	0.796237	6.69979	3.81712	0.20974	2.21403	2.34593	5.95844	3.06513
CODING	KNOWN	FULL	chr4	NSG1	ENST00000506380.5	minor	1.759	0.16	-	0.270971	1.74482	0	0.364806	0.612546	0.230064	4.09178	2.00889	0.525906	1.64746	1.45442	0	3.54849	1.21386	3.44173	1.95143	1.00419	1.97192	0.218108	1.79855	1.69948	1.4456	3.68426	0	0	5.65355	6.13867	0.268676	0.105554	2.63761	1.9235	0.975125	1.70725	0.3689	0.148178	1.682	2.94067	0.987158	0	0.78953	0.641029	0.845025	0.242644	0.477557	0.345385	0	0	1.09183	0	0	1.32312	2.04162	3.79551	1.21123	6.3399	1.69704	3.30128	5.45002	0.589976	1.59247	6.1638	4.96225	0.41948	3.39484	1.95495	4.46883	4.21456
CODING	KNOWN	FULL:PARTIAL	chr4	NELFA	ENST00000443203.5	major	0.613	0.79	-	0.270971	0.436204	0.632397	0.182403	0	0.230064	0.659965	0.401778	0.525906	0.137289	0.727212	0.516281	0.532273	0.520226	0	0.650476	0.573825	0.717063	0.654323	0.128468	0	1.0008	0.216721	1.02457	0.26222	0.665123	1.07696	1.20904	0	0.879204	0.549572	1.13765	0.487785	0.491866	0.592713	0	0.304208	0.56409	0.267462	0.947436	0.213676	0	1.94115	0.477557	0.518078	0.879412	0.349561	1.40378	0.241167	0.277447	0.264623	1.42913	1.38019	0.605615	1.42324	0.169704	1.32051	0.698721	1.29795	1.19435	0.133996	1.7177	0.20974	0.885612	0.390989	1.3241	0.127714
CODING	KNOWN	FULL	chr4	MTTP	ENST00000422897.6	minor	0.306	0.047	-	0.270971	0.872409	0	0.182403	0.204182	0	0.923951	0.301333	0	0.686443	0.969615	0.860468	0	0.346817	0.172086	0.867302	0.143456	0	0.218108	0.770808	0	0.444801	0.433443	0.512283	0	0	0.646176	0.403014	0.316663	0.125601	0.274786	0	0.121946	0.122967	0.148178	0.140166	0.608415	0.141023	0	0.473718	0	0	0	0	0.345385	0	0	0.155976	0	0.83234	0	0	0.115016	0.605615	0.129386	0.678815	1.48558	0	0.825967	0	0.535983	0.381712	0.20974	0.147602	0.977473	0	0.383142
CODING	KNOWN	FULL	chr4	MOB1B	NM_173468.3	major	0.851	0.708	-	0.270971	0.218102	0.632397	0.547209	0	0	0.395979	0.200889	0	0.411866	0.242404	0.172094	0.177424	0.867043	1.20461	0.216825	0.430369	0.717063	0.654323	0.385404	2.54922	0.333601	0.216721	0.512283	3.14664	0	0.323088	0.537352	0.949989	1.00481	0.549572	0.487563	1.5853	0.860766	0.592713	0.420499	1.92665	0.987158	0.668654	0.315812	1.70941	1.01403	0.242644	1.19389	0.69077	0.439706	2.27215	1.09183	0.482335	0.83234	0.132312	1.02081	0.345047	0.605615	2.97587	1.86674	0.660256	1.11795	1.06196	1.99059	0.669979	1.33599	1.88766	1.32842	1.75945	1.15859	1.40485
CODING	KNOWN	FULL	chr4	MFSD8	ENST00000641025.1	minor	0.507	0.035	-	0.270971	0.218102	0.316199	0.364806	0.612546	0.690193	0.659965	0.200889	0.175302	1.2356	0.60601	0.172094	1.24197	0.693634	0.516259	0.216825	0.717281	0.896329	0.654323	0.770808	0.283246	0.444801	0.433443	0.768424	0.52444	0.332562	0.215392	0.403014	0.633326	0.879204	0.137393	0.975125	0.243892	0.122967	0.889069	0.420499	0.608415	0.423068	0.534923	0.315812	0.427353	0.33801	0.727931	0.358168	0.172693	0.879412	0.524342	0.935854	0.241167	0.554893	0.79387	0.612485	0.690094	1.21123	0.388157	0.339407	0.660256	0.279488	0.235991	0.928943	0	0.572567	0.20974	0.442806	0.195495	0.331024	0.127714
CODING	KNOWN	FULL	chr4	LIAS	NM_194451.2	minor	0.826	0.025	-	0.270971	0.654306	0.632397	1.27682	1.02091	0.460129	0.263986	1.30578	1.40242	0.686443	0.60601	0.516281	1.24197	1.73409	0.516259	0.650476	0.860737	0.537797	0.218108	1.41315	0.566493	1.112	1.08361	1.53685	0.78666	0.665123	0.53848	0.268676	1.05554	1.25601	1.23654	0.650084	0.243892	1.35263	2.22267	0.981165	0.40561	0.705113	0.936116	0.157906	0.213676	0.507015	0.485287	1.19389	0.69077	1.31912	0.699122	0.935854	0.482335	1.38723	1.58774	0.612485	1.15016	0.605615	0.517543	1.35763	0.825319	0.139744	0.943962	1.19435	0.535983	0.572567	1.0487	0.590408	0.977473	0.331024	0.383142
CODING	KNOWN	FULL	chr4	LIAS	NM_001278592.1	minor	0.447	0.014	-	0.270971	0	0.316199	0.912015	0.816728	0.920257	0.395979	0.200889	0.175302	0.96102	0.60601	0.516281	0.177424	0	0.688346	0.433651	1.00419	0.179266	0.218108	0	0.283246	0.2224	0.650164	0.256141	0.26222	0.332562	0.107696	0.537352	0.105554	0.628003	0.412179	0.325042	0.365839	0.245933	0.148178	0.560666	0	0.141023	0.534923	0.631624	0.854706	0.33801	0.242644	0.238778	0.172693	0.439706	0.524342	0.155976	1.447	1.10979	0.264623	1.02081	0.460062	0	0	1.01822	0	0.139744	0.825967	1.06165	0.267991	0.954279	0	0.885612	0.390989	0.331024	1.27714
CODING	KNOWN	FULL	chr4	JADE1	ENST00000226319.10	minor	0.388	0.07	-	0.270971	0	0.316199	0	0	0.690193	0.791958	0	0	0	0.242404	0.344187	0	0.173409	0.688346	0.433651	0.430369	0.179266	0	0.128468	0.566493	0.556001	0.216721	0.512283	0.52444	0.332562	0.323088	0.268676	0.73888	0.628003	0.274786	1.13765	1.21946	0.3689	0	0.280333	0.202805	0.141023	0	0.315812	0.213676	0	0.727931	0	0	0	0	0.623903	0.482335	0	0.132312	1.22497	0.460062	0	0.776314	0.848518	0.165064	0.139744	0.471981	0.530824	0.267991	0.954279	1.25844	0.442806	0.781978	1.15859	1.02171
CODING	KNOWN	FULL	chr4	HOPX	ENST00000337881.11	major	0.169	0.362	-	0.270971	0	0	0	0	0	0.131993	0	0.525906	0	0	0.172094	0	0	0	0.216825	0	0	0.436216	0	0	0.1112	0.216721	0.256141	0	0.332562	0	0.67169	0.211109	0	0.137393	0.325042	0	0.122967	0.148178	0	0.202805	0	0.267462	0.631624	0.213676	1.01403	0.242644	0	0	0	0	0.155976	0	0	0.132312	0.204162	0.230031	1.21123	0.129386	0	0	0	0	0	0.401987	0	1.0487	0.147602	0	0.827561	0
CODING	KNOWN	FULL	chr4	GPM6A	NM_001261448.1	minor	0.506	0.132	-	0.270971	0	0	0.182403	0	0	0	0	0	0	0	0	0	0	0	0	2.43875	0	0	0.256936	0	0.1112	0.433443	0	0	0.332562	0	0	0	0.125601	0	0	0	0	0	0	0	0	0	0	0	0	0	0	0	0	0	0	0	1.10979	0	0	0	0.605615	0	0	0.495192	0	23.2451	0	0.401987	0.190856	1.0487	1.91883	0	0	0.766284
CODING	KNOWN	FULL:SINGLE	chr4	FAM13A	ENST00000509094.5	minor	0.425	0.059	-	0.270971	0.654306	0.632397	1.64163	0.408364	0.460129	0.659965	0.200889	0.175302	0.137289	0.60601	0.860468	0.177424	0.346817	0	0.650476	0	0.717063	0.436216	0.128468	0.283246	0	0.433443	0.512283	2.88442	1.66281	0.53848	0	0.316663	0	0.137393	0.162521	0.243892	0	0.444534	0.280333	0.304208	0.141023	0	0	0	0.33801	0	0.119389	1.38154	0	0.349561	0.623903	0.241167	0.83234	0.264623	0.612485	0.115016	0	0.9057	0.678815	0.990383	1.39744	0.235991	0	0.669979	0	0.83896	0.147602	0.195495	0	0
CODING	KNOWN	FULL	chr4	EXOC1	NM_018261.3	minor	0.343	0.017	-	0.270971	0.218102	0	0.364806	2.45018	0	0.263986	0.100444	0	0	0.727212	0	0.177424	0.346817	0.172086	0	1.14765	0.358532	0.436216	0.385404	0.283246	0.2224	0	0.512283	1.3111	0.665123	0.323088	0.134338	0.527772	0.251201	0	0.650084	0.121946	0	0.148178	0	0.507013	0.282045	0	0	0	0.507015	0.242644	0.238778	0	0.659559	0	0	1.20584	0.277447	0	0	0.230031	0	0.9057	0.169704	0.330128	0.838465	0.235991	0.398118	0.401987	0	0.62922	0.147602	0.390989	0	1.788
CODING	KNOWN	FULL	chr4	ELF2	ENST00000379549.6	minor	0.453	0.018	-	0.270971	0.218102	1.26479	0.182403	0.204182	0.690193	0.527972	1.00444	0.350604	0.686443	0.121202	0.688374	0.177424	0.346817	0.344173	0.867302	0	0.358532	0.872431	0.128468	0.283246	0	1.08361	0	1.04888	0.332562	1.07696	0	0.316663	0.251201	0.686965	0	0.609731	0.3689	0.740891	0.560666	0.81122	0.56409	0.534923	0.631624	0.427353	1.85906	0.242644	1.0745	0.69077	0.219853	1.04868	0.467927	0.241167	0	0.396935	0.204162	0.345047	0.605615	0.388157	0.678815	0.165064	0.419233	0.117995	0.265412	0.267991	0.381712	0	0	0	0.662049	0
CODING	KNOWN	FULL	chr4	DNAJB14	NM_001278311.1	minor	0.483	0.016	-	0.270971	0.436204	0	1.09442	0.408364	0	0.263986	0	0.350604	0.137289	0.60601	0.688374	0.354849	0	0.344173	0.216825	0.143456	0.179266	1.09054	0.899276	0.566493	0.333601	0.650164	1.02457	0.52444	0.665123	0.861568	0.134338	1.37221	0.753604	0.686965	0.325042	0.121946	0.3689	0.296356	0.140166	1.52104	0.141023	0.401193	0.631624	0.641029	0.33801	0.970574	0.477557	0	0	0	0	0.96467	0	0.926181	0.408323	0.460062	0	0.129386	0.678815	0.495192	0.279488	0.825967	0.530824	0	1.14513	1.0487	0.147602	0.390989	0.827561	1.66028
CODING	KNOWN	FULL	chr4	CASP6	NM_032992.2	minor	0.279	0.013	-	0.270971	0	0	0	0.408364	0	0	0.200889	0.87651	0	0.121202	0.344187	0	0.173409	0.172086	0.650476	0.143456	0.179266	0.218108	0.513872	0	0.1112	0.216721	0	0.52444	0	0.646176	0	0.422217	0.753604	0.412179	0.162521	0	0.122967	0.444534	0.700832	0	0.282045	0.133731	0.315812	0	0.169005	0	0.358168	0.345385	0.659559	0	0.311951	0.482335	0.277447	0.529246	0.204162	0.575078	1.21123	0.129386	0.509111	0.495192	0.279488	0.589976	0.132706	0	0.572567	0	0.590408	0.586484	0.165512	0
CODING	KNOWN	FULL	chr4	CAMK2D	NM_001321576.1	minor	0.792	0.037	-	0.270971	0.436204	1.26479	0.912015	0	1.38039	0.791958	0.803556	0.701208	2.19662	1.09082	0.688374	0.709698	0.520226	0.172086	0.216825	0.143456	0.358532	0.872431	0.128468	0.566493	1.0008	0.650164	0.256141	1.57332	1.33025	1.40005	0.403014	0.211109	2.51201	0.274786	0.812604	0.365839	0.614833	0.592713	2.38283	1.62244	1.55125	0	1.42115	1.06838	0.67602	0.485287	0.477557	1.03616	0	0.349561	0.935854	0.482335	1.10979	0.132312	0.612485	1.15016	0.605615	0.258771	0.678815	1.15545	0.558977	1.53394	0.132706	0.535983	0.763423	1.46818	0.442806	1.17297	0.496537	1.53257
CODING	KNOWN	FULL:SINGLE:PARTIAL	chr4	C4orf47	XM_017008241.1	major	0.162	0.6	-	0.270971	0	0.316199	0.182403	0	0	0	0.200889	1.05181	0	0	0	0	0	0	0	0.143456	0	0	0	0	0	0.216721	0	0	0.665123	0.107696	0.134338	0.105554	0	0.137393	0	0.487785	0.245933	0.592713	0	0	0.282045	0.534923	0.473718	1.28206	0.507015	0.242644	0.358168	0.172693	0.659559	0	0.467927	0	0.277447	0.396935	0	0	0	0	0	0	0	0	0	0	0.190856	0	0	0	0.165512	0
CODING	KNOWN	FULL	chr4	ARFIP1	NM_001287431.1	minor	0.314	0.016	-	0.270971	0.436204	0.316199	0.547209	0.204182	0.690193	0.263986	0.602667	0.525906	0.274577	0.363606	0.516281	0.177424	0.173409	0.516259	0.216825	0.430369	0.537797	0	0	0.849739	0.1112	0	0	0	0	0.53848	0.940366	0.105554	0.251201	0.274786	0.487563	0.609731	0.614833	0.148178	0.280333	0	0	0	0.157906	0.427353	0.169005	0.727931	0.596946	0.172693	0.219853	0.699122	0.779879	0	0.277447	0.264623	0.204162	0.115016	0	0.9057	0	0.330128	0.139744	0.235991	0.132706	0.133996	0.572567	0.62922	0.147602	0.195495	0	0.510856
CODING	KNOWN	FULL:PARTIAL	chr4	APBB2	XM_005248101.3	minor	0.213	0.092	-	0.270971	0.436204	0.632397	0	0.408364	0.460129	0.395979	0.100444	0.175302	0.411866	0	0.172094	0	0.346817	0.516259	0	0.143456	0.537797	0	0.128468	0	0.2224	0.216721	0.256141	0	0	0	0.134338	0	0.502403	0.274786	0	0.243892	0.3689	0	0	0	0	0.133731	0.315812	0.427353	0.169005	0.727931	0.477557	0	0	0	0.155976	0.241167	0	0.529246	0.204162	0.230031	0	0.646928	0.169704	0.165064	0.139744	0.471981	0.132706	0	0.190856	0	0.295204	0.195495	0.496537	0.383142
CODING	KNOWN	FULL:SINGLE:PARTIAL	chr3	ZNF660	ENST00000322734.2	minor	0.363	0.282	-	0.270971	0.436204	0	0.364806	0	0.460129	0.131993	1.50667	0.175302	0.274577	0.60601	0	0.354849	0.867043	0.516259	0.867302	0.143456	0.537797	0.654323	0	0.849739	0.667201	0.216721	0.256141	0.78666	0.332562	0.861568	0.940366	0.422217	0.251201	0.137393	0	0	0.860766	0.148178	0.140166	0.608415	0.282045	0.267462	0	0	0.67602	0	0.119389	0.345385	0.439706	0.524342	0	0.482335	0.277447	0.132312	0.408323	0.345047	0.605615	0	0	0.330128	0.419233	0.353986	0	0.401987	0	0.62922	0.295204	0	1.3241	0
CODING	KNOWN	FULL	chr3	ZNF620	NM_001256168.1	minor	0.336	0.059	-	0.270971	0.436204	0	0	0	0.460129	0.263986	0	0	0.411866	0.484808	0.344187	0.354849	0.867043	0.516259	0.433651	0.430369	0.537797	0.218108	0.256936	0.283246	0.1112	0.433443	0.512283	1.04888	0	0.215392	0.134338	0.316663	0.376802	0.412179	0	0.243892	0.245933	0.148178	0.140166	0.912623	0.987158	0.267462	0.473718	0	0.67602	0.485287	0.119389	0.518078	0	0.524342	1.24781	0.241167	0.277447	0.132312	0.204162	0.805109	0	0.258771	0.848518	0.330128	0	0.235991	0.132706	0.401987	0.381712	0.41948	0.147602	0.390989	0.165512	0
CODING	KNOWN	FULL	chr3	ZNF589	ENST00000412564.5	minor	0.321	0.021	-	0.270971	0.218102	0	0	0	0	0	0.401778	0.525906	0.549155	0.363606	0	0.354849	0.520226	0	0	0.286912	0.179266	0	0	0	0.1112	0	0	0	0.332562	1.18466	0.403014	1.37221	0.502403	0.686965	0.812604	0	0.860766	0.296356	0.140166	0	0.282045	0.267462	0.78953	0.854706	0.67602	0.242644	0.238778	0.345385	0.219853	0	0.623903	0	0.277447	0.529246	0.408323	0.460062	0	0	0.848518	0.825319	0.698721	0.117995	0.265412	0.267991	0	0	0.442806	0.781978	0	0.63857
CODING	KNOWN	FULL:PARTIAL	chr3	ZNF501	ENST00000396048.6	major	0.471	0.669	-	0.270971	0	0.316199	0.182403	0.204182	0.460129	0.923951	0.803556	0.525906	0.823732	0	0.172094	0.354849	0.693634	0	0.650476	0.717281	0.896329	0.436216	0.128468	0.566493	0.667201	0	0.256141	1.3111	0.332562	1.07696	0.940366	0.844435	0.879204	0.274786	0.162521	0.731677	0.245933	0.296356	0	0.507013	0.56409	0.668654	0.631624	0.427353	0.507015	0.242644	0.358168	0.518078	0	0.349561	0.467927	0.241167	0.277447	0	0.612485	0	0.605615	1.16447	0.169704	0.330128	1.39744	0.353986	0	0.669979	0.763423	0.62922	0.442806	0.390989	0.993073	0.127714
CODING	KNOWN	FULL	chr3	ZNF35	XM_017007130.1	minor	0.206	0.014	-	0.270971	0	0	0.547209	0	0.230064	0.395979	0.401778	0.175302	0	0	0.344187	0.532273	0.520226	0	0.216825	0.717281	0.179266	0.872431	0	0	1.2232	0.216721	0	0.78666	0	0	0	0.422217	0	0.274786	0.325042	0.121946	0	0	0.140166	0	0.282045	0	0	0	0.33801	0	0.238778	0	0	0.349561	0.155976	0	0	0.396935	0.408323	0.115016	0	0.258771	0.848518	0.165064	0	0.235991	0	0.267991	0	0.41948	0.147602	0	0	0.255428
CODING	KNOWN	FULL	chr3	ZNF35	XM_017007129.1	minor	0.259	0.018	-	0.270971	0.218102	0	0	0.204182	0	0.791958	0.100444	0	0	0.727212	0.172094	0.887122	0	0.344173	0.433651	0.143456	0.179266	0	0	0	0.333601	0.433443	0.512283	0.26222	0.665123	0.430784	0.403014	0.105554	0.376802	0	0	0.243892	0	0.444534	0.700832	0.202805	0.423068	0.401193	0.78953	0	0	0.242644	0.238778	0.518078	0.219853	0.524342	0.467927	0.241167	0	0.264623	0	0	0	0.388157	0.848518	0.165064	0.419233	0.235991	0.132706	0.133996	0.381712	0	0.295204	0	0.165512	0.255428
CODING	KNOWN	FULL	chr3	ZNF197	XM_017005495.1	minor	0.174	0.055	-	0.270971	0	0	0.182403	0.204182	0	1.05594	0	0	0.137289	0.242404	0	0	0	0.172086	0	0	0	0	0	0.566493	0.2224	0	0.256141	0	0.665123	0.107696	0	0.73888	0	0	0.162521	0.121946	0	0	0	0.101403	0.56409	0	0.157906	0.213676	0.169005	0	0.238778	0	0	0.174781	0	0.241167	0.277447	0.529246	0	0	0.605615	0.646928	0	0.330128	0.279488	0.471981	0	0.669979	0	0.20974	0	0.195495	0.496537	0
CODING	KNOWN	FULL:SINGLE	chr3	WDR53	ENST00000433160.1	minor	0.264	0.016	-	0.270971	0	0	0	0.612546	0.230064	0	0.100444	0.350604	0.549155	0.121202	0.172094	0.532273	0	0.172086	1.08413	0.286912	0.358532	0	0.513872	0.566493	0.333601	0.216721	0	0.52444	0	0	0	0	0.125601	0.137393	0.812604	0.121946	0.122967	0	0.140166	0.202805	0.846135	0.802385	0.473718	0	0	0.242644	0.119389	0.345385	0	0	0.623903	0.241167	0.277447	0.132312	0.204162	0.230031	0	0.129386	0.169704	0.660256	0	0.589976	0	0.401987	0.572567	0.62922	0.442806	0.390989	0	0.510856
CODING	KNOWN	FULL	chr3	ULK4	NM_017886.3	minor	0.097	0.021	-	0.270971	0	0	0.182403	0	0.230064	0	0	0.175302	0	0	0.172094	0	0	0.688346	0	0.286912	0	0	0.128468	0	0	0	0	0	0	0	0.403014	0	0	0.137393	0.325042	0	0	0.592713	0	0	0.282045	0	0	0.213676	0	0	0.358168	0.172693	0	0	0	0	0	0.264623	0.612485	0	0	0	0	0.330128	0	0	0	0.133996	0	0	0	0	0	0.510856
CODING	KNOWN	FULL	chr3	TSEN2	NM_001321279.1	minor	0.758	0.053	-	0.270971	0.654306	0.948596	0	0.204182	0.460129	0.791958	0.301333	1.05181	0.274577	0.727212	0	0.532273	1.04045	0.688346	1.30095	0.286912	2.33046	1.52675	0.256936	0.849739	0.444801	0.650164	0.256141	0.78666	0.665123	0.107696	0.940366	1.79442	0.628003	0.412179	0.812604	0.609731	1.1067	0.148178	1.12133	0.507013	0.846135	1.20358	0.315812	0.854706	2.19707	0.485287	0.596946	0.518078	0.439706	0.524342	0.779879	1.447	1.66468	0.396935	0.408323	1.38019	0.605615	1.55263	0.678815	0.660256	1.53719	1.29795	0.530824	0.803974	0	0.20974	0.442806	1.56396	0.993073	0.383142
CODING	KNOWN	FULL	chr3	TOPBP1	XM_017005637.1	minor	0.568	0.029	-	0.270971	1.30861	0	0	0.204182	0.230064	0.263986	0.200889	0.350604	0.686443	0.242404	1.20465	0.354849	1.04045	0.516259	0.216825	0.143456	0.179266	0.218108	0.770808	0	1.3344	1.08361	1.02457	0.26222	0.665123	1.07696	0.806028	0.211109	1.00481	0.412179	0.487563	1.09752	1.22967	0.444534	0.140166	1.01403	0.846135	0.534923	0.157906	0.213676	0.507015	0.242644	0.119389	0.345385	0	0	0.155976	0	1.38723	0.661558	0.612485	1.03514	0	0.517543	1.01822	1.15545	0.838465	0.825967	0.66353	0.401987	0.381712	0.83896	0.147602	2.54143	0.165512	1.02171
CODING	KNOWN	FULL	chr3	TCAIM	NM_001282915.1	minor	0.566	0.017	-	0.270971	1.30861	0.316199	0.364806	0.408364	0.920257	0.395979	0.200889	1.05181	0.96102	1.21202	1.72094	0.177424	0.520226	0.344173	0.650476	1.14765	0.179266	0.218108	0.385404	0	0.889602	0.866886	1.02457	0	0.332562	0.753872	0.134338	0.211109	0.251201	0.961751	0.325042	0.121946	0.737799	1.18543	0.280333	0.709818	0.705113	0.668654	0.947436	1.06838	0.169005	0.727931	0	0.518078	0	0.873903	0.623903	0.96467	0.277447	0.79387	0	0.690094	0.605615	0.388157	0.678815	0.495192	0.558977	0.825967	0.530824	0.669979	0.381712	1.0487	0.73801	0	0.165512	0.255428
CODING	KNOWN	FULL	chr3	SLC41A3	NM_001164475.1	minor	0.192	0.032	-	0.270971	0	0	0	0.204182	0.230064	0.131993	0	0	0.274577	0.242404	0	0.177424	0	0	0	0	0.717063	0.872431	0.128468	0.566493	0.1112	0	0.256141	1.57332	0.332562	0.215392	0	0.211109	0	0.412179	0.325042	0.853624	0.122967	0.296356	0	0.304208	0.423068	0	0.631624	0	0	0	0	0.345385	0	0	0	0	0	0	0	0.115016	0	0	0.509111	0	0.419233	0.117995	0.265412	0.669979	0	0.20974	0	0.195495	0	0.127714
CODING	KNOWN	FULL	chr3	SLC25A26	XM_006712956.1	minor	1.372	0.03	-	0.270971	0.654306	0.632397	0.547209	1.42927	3.68103	1.8479	1.30578	1.05181	1.64746	0.60601	1.03256	2.12909	1.04045	0.860432	2.60191	0.573825	0.717063	1.52675	2.44089	1.69948	1.0008	0.216721	3.84212	1.57332	2.32793	1.72314	2.01507	1.58332	1.25601	0.961751	1.95025	2.68282	0.614833	1.03725	0.840999	1.92665	1.12818	1.06985	2.5265	1.92309	1.52105	2.42644	0.835724	0	1.09926	0.524342	1.87171	1.447	0.83234	0.79387	0.204162	1.15016	1.21123	1.03509	0.678815	0.825319	1.81667	2.12391	0.530824	1.74194	0.954279	2.0974	1.18082	0.781978	0.827561	2.93742
CODING	KNOWN	FULL	chr3	SHISA5	NM_001272082.1	major	2.158	0.599	-	0.270971	0.436204	1.26479	0.364806	0	1.38039	0.791958	0.803556	0	0.686443	0.848413	0.516281	1.24197	0.173409	1.03252	0.216825	0.573825	1.79266	1.30865	1.54162	2.26597	0.556001	0.650164	2.30527	0.52444	2.32793	2.6924	4.70183	1.79442	3.14002	2.0609	8.28857	4.39006	0.245933	0.296356	0.420499	2.12945	0.705113	0.534923	1.73697	2.35044	1.18304	1.45586	0.477557	0.172693	0.439706	0.524342	0.623903	0.482335	0.83234	0.661558	6.32901	4.71564	1.21123	4.14034	7.97607	2.80609	1.2577	5.0738	5.70636	3.2159	9.54279	7.97012	2.65683	9.38374	2.15166	4.21456
CODING	KNOWN	FULL	chr3	SGO1	NM_001199255.2	minor	0.306	0.024	-	0.270971	0	0	0.182403	0	0.230064	0	0	0.701208	0.137289	0.121202	0.344187	0	0.346817	0	0.216825	0.430369	0.358532	0.218108	0.513872	0	0.2224	0	0	0	1.33025	0.753872	0.134338	0.633326	0.628003	0	0	0	0.245933	0.296356	0.280333	0.304208	0.846135	0.267462	0.631624	0.427353	0	0	0.716335	0.345385	0	0	0.311951	0.241167	0.277447	0.132312	0.612485	0.575078	0	0.258771	0.678815	0.495192	0.139744	1.17995	0.398118	0.267991	0.381712	0	0.73801	0.586484	0.331024	0.766284
CODING	KNOWN	FULL	chr3	SETMAR	XM_006713292.3	minor	0.289	0.1	-	0.270971	0.218102	0	0.912015	0	0.460129	0	0	0.350604	0.137289	0	0.344187	0.177424	0.693634	0.172086	0	0.286912	0	0	0.64234	0	0.667201	0	0.256141	0	0	0.646176	0.134338	0	0.376802	0.412179	0.162521	0.243892	0	0.889069	0.140166	0.304208	0.846135	0.802385	0.157906	0.641029	0	0	0	0	1.31912	0	0.311951	0	0	0	0.408323	0.690094	0	0.129386	0.169704	0.330128	0.698721	0.589976	0.398118	0.535983	0	0.83896	0	0.195495	0.662049	0.766284
CODING	KNOWN	FULL	chr3	SACM1L	NM_001319072.1	minor	0.601	0.015	-	0.270971	0	2.21339	1.09442	1.02091	1.61045	0.659965	0.602667	1.22711	0.96102	0.121202	0.860468	0.532273	0.520226	0.516259	0.216825	0.430369	0.537797	1.09054	0.513872	0.566493	0.333601	0.216721	0.512283	0.52444	0	0.430784	0	1.37221	0.502403	0.549572	0.975125	1.34141	1.35263	0.740891	0.981165	1.21683	0.282045	2.00596	0.473718	0.854706	0.169005	0	0.716335	0.345385	0.659559	0.524342	0.155976	0.482335	0.277447	0.264623	0.408323	0.230031	0	0.129386	0.509111	0.825319	0.558977	0.471981	0.265412	0.803974	0.381712	0.20974	0.590408	0.390989	0	0.63857
CODING	KNOWN	FULL	chr3	RBMS3	XM_017006181.1	minor	0.368	0.041	-	0.270971	0.218102	0	0.364806	0	0.230064	0.131993	0.100444	0.525906	0.686443	0	0.860468	0	0	0.688346	1.08413	0	1.25486	0.872431	0.385404	0.566493	0.333601	0.650164	0	1.83554	0.665123	0.107696	0	0	0	0.686965	0.650084	0	0.122967	0.444534	0.420499	0.507013	0.282045	0	2.21068	0	0	0.242644	1.31328	0.345385	0	0	0.779879	0.241167	0.277447	0	0.204162	0.115016	1.81684	0.129386	0.169704	0.165064	0.139744	0.117995	0	0.133996	0.381712	0	0	0.586484	0.331024	0
CODING	KNOWN	FULL	chr3	RBMS3	NM_001003792.2	minor	0.152	0.017	-	0.270971	0.218102	0.316199	0.182403	0.204182	0.230064	0	0	0	0.137289	0.121202	1.03256	0.354849	0	0	0	0	0.537797	0.218108	0.256936	0	0.556001	0.216721	0	0.52444	0	0	0	0	0.251201	0	0	0	0	0.148178	0	0.709818	0.141023	0	0	0	0.169005	0	0.119389	0	0	0.524342	0.467927	0	0	0.132312	0	0	0	0.646928	0	0.165064	0.139744	0.707972	0	0	0.190856	0	0.147602	0	0	0.127714
CODING	KNOWN	FULL	chr3	RAF1	ENST00000251849.8	minor	0.962	0.043	-	0.270971	0	0.316199	0.729612	1.22509	1.38039	0.395979	0.301333	1.40242	0.137289	2.78764	1.20465	0.177424	1.21386	0	0.867302	1.14765	1.43413	1.30865	1.15621	0.566493	1.2232	0.216721	1.53685	2.6222	1.33025	1.72314	1.20904	1.1611	1.38161	1.09914	1.30017	0.487785	0	0.148178	1.12133	1.11543	0.56409	0.534923	0.473718	0.641029	1.18304	0.727931	2.26839	1.55423	0.659559	0.524342	0.311951	1.20584	0.83234	0.264623	0.816647	1.26517	1.21123	1.8114	0.678815	0.825319	0.978209	0.707972	0.398118	1.47395	0.954279	1.46818	0.885612	1.36846	0.496537	1.66028
CODING	KNOWN	FULL	chr3	PPM1M	XM_005264881.1	minor	0.434	0.105	-	0.270971	0.218102	0.948596	0	0	0.460129	0.659965	0.200889	0	0	0.363606	0.344187	0.177424	0.173409	0.688346	0.216825	0.286912	0.717063	0.436216	0	0.283246	0	0.216721	0.256141	1.57332	0	0.323088	0	1.1611	0.376802	0.686965	2.43781	0.97557	0.491866	0.148178	0.280333	0.101403	0	0.802385	0.157906	0.427353	0	0.485287	0	0	0	0	0.467927	0	0.83234	0.132312	0.612485	0.575078	0.605615	1.42324	0.339407	1.32051	1.67693	0.353986	0.132706	1.07197	0.190856	0.41948	0.147602	0.977473	0.165512	0.255428
CODING	KNOWN	FULL	chr3	PPM1M	NM_001122870.2	minor	0.258	0.063	-	0.270971	0.218102	0	0	0	0	0.527972	0.401778	0.175302	0.274577	0.121202	0	0.709698	0	0.516259	0	0.430369	0.358532	0.436216	0.256936	0.566493	0.1112	0.216721	0	0.52444	0	0.107696	0.134338	0.73888	0.125601	0.686965	0.162521	0.243892	0.737799	0.148178	0	0	0.282045	0.534923	0	0	0.169005	0.727931	0	0	0	0	0.311951	0.241167	0	0	0	0.690094	0	0.517543	0.169704	0.165064	0.698721	0	0.928943	0.535983	0.572567	0.41948	0	0.195495	0.827561	0.127714
CODING	KNOWN	FULL:PARTIAL	chr3	PPARG	ENST00000397012.6	minor	0.533	0.355	-	0.270971	0.654306	0	0.547209	0	1.84051	0	0.401778	0	1.09831	0.363606	0.516281	0.887122	0	0.344173	0.433651	0.430369	0.358532	0.872431	5.39565	0.566493	1.0008	0.216721	1.02457	0	0	0.107696	0	0	0.251201	0.549572	0.487563	0	0	0	0.840999	0	0.56409	0	0.473718	0.213676	0	0.485287	0	0	0	0	0	0	0.277447	0	5.71653	0.345047	0	0.129386	1.18793	0.495192	0.139744	0.825967	1.72518	0.267991	0.572567	0.20974	1.91883	0.195495	0	0.510856
CODING	KNOWN	FULL:SINGLE	chr3	PFN2	ENST00000423691.2	minor	2.706	0.171	-	0.270971	1.09051	2.52959	2.91845	5.30873	6.21174	2.90385	1.50667	1.92832	1.64746	3.15125	46.8094	1.77424	1.90749	0.860432	0.216825	1.86493	4.84018	1.09054	1.41315	3.39896	4.78161	5.20131	0.256141	3.14664	0.665123	0.430784	0.806028	3.6944	4.89842	1.9235	10.0763	2.19503	5.28756	0.444534	0.840999	0.608415	0.987158	1.60477	0.947436	0.641029	2.19707	6.79402	1.43267	0.69077	1.09926	3.67039	1.40378	0.241167	0.554893	2.11699	0.816647	1.4952	1.81684	3.10526	0.848518	2.31089	2.65514	0.471981	0.66353	1.07197	0.190856	0.62922	1.03321	0	0.662049	0.255428
CODING	KNOWN	FULL	chr3	PEX5L	XM_011512886.2	minor	0.098	0.114	-	0.270971	0	0.316199	0.547209	0.204182	0	0	0	0	0	0	0.516281	0	0	0.172086	0	0	0	0.218108	0.128468	0	0.1112	0.216721	0	0	0	0.430784	0	0	0.125601	0	0.650084	0	0	0	0.280333	0.202805	0.141023	0	0	0	0.169005	0	0.119389	1.20885	0	0	0.155976	0	0	0	0	0.115016	0	0	0	0	0	0	0.132706	0	0	0	0	0	0	0.127714
CODING	KNOWN	FULL	chr3	PARP15	NM_001308321.1	minor	0.923	0.082	-	0.270971	0.436204	2.21339	0.912015	0.816728	0.920257	2.77185	1.90845	1.05181	1.2356	0.242404	1.03256	0.887122	0.693634	0.516259	1.30095	0.430369	0.896329	0.872431	0.256936	0	0.889602	1.30033	0.256141	2.88442	0.665123	2.5847	0.537352	2.21664	1.63281	0.274786	0.487563	2.19503	0.860766	0.148178	1.40166	0.709818	0.987158	2.00596	1.42115	1.49574	2.36607	3.15437	0.358168	0.863463	1.31912	2.44693	0.467927	0.723502	0.554893	0.79387	0	0.230031	0	0.776314	0.169704	0.660256	0.558977	0.235991	0.132706	0	0.763423	0.20974	0	0.195495	0	0.255428
CODING	KNOWN	FULL	chr3	P3H2	NM_001134418.1	minor	0.273	0.084	-	0.270971	0	0	0	0	0	0	0.100444	0.525906	0	0	0	0.532273	0	0	0	0	0.179266	0	0	0	1.0008	0.433443	0	0	0	0	0.134338	0.73888	0	0.274786	0	0	0	1.3336	0.420499	0	0	2.40716	0.473718	0	1.35204	0.242644	0.358168	0	5.49632	1.04868	0	0	0.277447	0	0	0.115016	0.605615	0	0	0	0	0	0	0	0	0	0	0	0	0
CODING	KNOWN	FULL	chr3	OPA1	NM_130836.2	minor	0.786	0.048	-	0.270971	0.436204	0.316199	0.364806	0.408364	1.15032	0.923951	0.703111	0.525906	0.96102	0.363606	0.688374	0	1.21386	0.344173	0.650476	1.14765	0.537797	0	0.770808	1.41623	1.3344	0.650164	1.53685	0.52444	0.997685	0.53848	1.34338	1.05554	1.13041	0	0.487563	0.487785	0.122967	1.03725	0.560666	0.507013	0.987158	0.267462	0.315812	1.06838	0.845025	0.485287	0.358168	0.345385	0	0.524342	0.935854	0.482335	0.277447	0.926181	2.24578	1.72523	0	0.388157	2.37585	1.65064	0.558977	0.825967	0.928943	1.07197	1.52685	1.0487	1.18082	2.34593	0.827561	0.63857
CODING	KNOWN	FULL	chr3	OPA1	ENST00000392438.7	minor	0.395	0.024	-	0.270971	0.654306	0.316199	0.364806	0.204182	0.460129	1.18794	0.301333	0.175302	0.137289	0.121202	0.344187	0	0.867043	0.516259	0.216825	0	0	0.218108	0.513872	0.283246	0.1112	0.216721	0.256141	0.78666	0.332562	0.323088	0.403014	0.73888	0.376802	0.137393	0.325042	0.487785	0.122967	0.296356	0.140166	0.81122	0.56409	0.267462	0.631624	0.427353	0.33801	0.970574	0.716335	0.345385	0.219853	0.349561	0.155976	0.241167	0.554893	0.396935	1.02081	0.345047	0	0.388157	0.339407	0.330128	0.419233	0.707972	0	0.401987	0	1.0487	0.442806	1.17297	0	0.63857
CODING	KNOWN	FULL	chr3	OPA1	ENST00000361828.7	minor	0.375	0.023	-	0.270971	0.218102	0.316199	0.364806	0.204182	0.920257	0.263986	0.100444	0.175302	0.411866	0.363606	0.172094	0.532273	0.346817	0.344173	0.433651	0.717281	0	0.654323	0.385404	0.849739	0.778402	0.216721	0	0	0	0.53848	0.268676	0.316663	0.628003	0.412179	0.487563	0.853624	0.614833	0.148178	0.140166	0.608415	0.56409	0.267462	0.473718	0.641029	0.845025	0.485287	0.596946	0.345385	0	0	0.311951	0.241167	0	0.264623	0	0.230031	0	0.646928	0.509111	0.495192	0.279488	0.471981	0.265412	0.401987	0.190856	0.41948	0.442806	1.17297	0	0.510856
CODING	KNOWN	FULL	chr3	NME6	ENST00000418431.5	minor	0.958	0.017	-	0.270971	1.30861	0.316199	1.64163	0.408364	1.15032	1.97989	0.904	0.87651	0.823732	1.21202	0.344187	0.887122	1.21386	0.688346	1.95143	1.00419	2.15119	1.96297	0.513872	1.13299	1.2232	1.08361	0.768424	0.78666	0.665123	1.18466	0.940366	0.633326	0.753604	1.64872	1.30017	2.43892	1.22967	1.3336	0.981165	0.912623	0.846135	0.668654	0.315812	0.641029	0.67602	0.970574	0.955113	1.55423	1.31912	0.524342	1.71573	0.723502	1.94213	0.264623	0.204162	0.115016	0	0.388157	0	1.15545	0.279488	1.29795	1.19435	0.267991	0.381712	1.0487	1.77122	0.781978	0.662049	0.893998
CODING	KNOWN	FULL	chr3	NICN1	NM_032316.3	minor	1.069	0.17	-	0.270971	0	0.316199	2.00643	0	0.460129	0.395979	2.61156	0	1.51018	0.969615	0.688374	0.177424	0.867043	0	0.216825	0.143456	0.717063	1.74486	0.385404	0	0.333601	0.216721	0.256141	3.9333	0	0.861568	1.61206	0.633326	3.01442	0.549572	0.325042	2.92671	1.4756	0.444534	1.54183	2.73787	1.97432	2.13969	4.10555	3.41882	1.52105	2.42644	2.14901	0.863463	1.53897	1.04868	2.18366	0.96467	3.05191	1.72005	0	0.115016	2.42246	0.129386	0	0.495192	0.279488	1.17995	0.132706	0	0.381712	0.62922	0.147602	0.195495	1.82063	0.255428
CODING	KNOWN	FULL	chr3	NDUFAF3	ENST00000326912.8	minor	1.373	0.017	-	0.270971	1.52671	0	0.729612	0.612546	0.230064	1.31993	1.20533	0.87651	0.686443	1.21202	0.688374	0.532273	0	3.26964	0.650476	1.86493	1.61339	1.74486	1.41315	1.13299	0.889602	1.08361	0.256141	1.04888	3.32562	0.861568	2.14941	2.42775	1.13041	0.824358	1.78773	1.82919	0.737799	1.62996	0.560666	1.01403	0.987158	2.27342	2.5265	2.77779	4.90115	0.970574	0.835724	0.172693	0.439706	0.873903	1.55976	0.96467	0.277447	1.32312	1.22497	0.920125	3.63369	1.29386	2.71526	2.31089	0.978209	1.41594	1.45977	0.93797	1.33599	1.0487	1.47602	1.95495	4.63434	0.63857
CODING	KNOWN	FULL	chr3	MSL2	XM_006713684.3	minor	0.359	0.29	-	0.270971	0	0.316199	0.182403	0	0	0.527972	0.200889	0.350604	0.823732	0.484808	0.172094	0.177424	0.693634	0.688346	0.650476	0	0.896329	0.218108	0.513872	0	1.0008	0.216721	0.512283	0.52444	0.997685	0.323088	0.537352	0.105554	0.376802	0.137393	0.650084	0.243892	0.245933	0.740891	0.280333	0.507013	0.423068	0.534923	0.157906	0.213676	0.67602	0.242644	0.358168	0.69077	0.439706	1.22346	0	0.723502	0	0.661558	0	0.115016	0	0	0.169704	0.330128	0.139744	0.117995	0	0.267991	0.190856	0.83896	0.147602	0.390989	0.165512	0.255428
CODING	KNOWN	FULL	chr3	MLF1	NM_001130156.2	minor	0.726	0.153	-	0.270971	0.654306	0.948596	0.729612	1.22509	0	1.18794	0.301333	0.350604	0.411866	0.242404	0.688374	1.59682	1.21386	0.860432	1.95143	0.717281	0.717063	0.218108	0.385404	0.283246	0.444801	0.650164	1.53685	2.35998	0	0.107696	0.537352	2.11109	0.251201	0.824358	0.975125	0.243892	0.983732	0.444534	0	0.709818	0.56409	1.7385	1.10534	0.641029	3.04209	0	1.91023	1.03616	0.659559	1.39824	0.467927	0.241167	0	0.396935	0.408323	0.115016	0.605615	1.03509	0.169704	0.330128	2.23591	0.353986	0	0.669979	0.190856	0	0	0.390989	0.496537	1.27714
CODING	KNOWN	FULL	chr3	LZTFL1	XM_006713207.2	minor	0.207	0.043	-	0.270971	0.218102	0	0.182403	0.612546	0.920257	0.395979	0.100444	0.350604	0.274577	0.60601	0	0	1.04045	0.344173	0.216825	0.143456	0.179266	0.436216	0	0.283246	0.1112	0.216721	0.512283	0.26222	0	0.430784	0	0	0.125601	0.274786	0.162521	0.243892	0	0	0	0	0	0.133731	0.315812	0.641029	0.169005	0.485287	0	0.69077	0	0	0.155976	0	0.277447	0	0.204162	0.345047	0	0.258771	0	0.165064	0.139744	0.235991	0	0.267991	0.190856	0	0.147602	0	0	0.127714
CODING	KNOWN	FULL	chr3	LIPH	XM_017005852.1	minor	0.49	0.018	-	0.270971	0	1.26479	0.912015	0.408364	0	0	0.200889	0.701208	0.137289	0.484808	1.03256	1.06455	0.346817	0.172086	0	0.143456	0	0.218108	1.02774	0.849739	0	0.433443	0.512283	2.35998	0.665123	1.07696	0.67169	0.949989	1.25601	0.412179	0	1.09752	0.491866	0.296356	0	0.507013	0.705113	0.534923	0.157906	0.213676	0.33801	0	0.955113	0.172693	0.439706	0.349561	1.24781	0.482335	0.277447	0.132312	0.204162	0.230031	0	0.776314	0.339407	0.330128	0.698721	0.825967	0.265412	0.133996	0.190856	0.62922	0.73801	0.195495	0.662049	0.63857
CODING	KNOWN	FULL	chr3	KIF9	ENST00000335044.6	minor	0.113	0.014	-	0.270971	0	0	0	0	0	0.131993	0.100444	0	0	0	0	0	0.173409	0	0.433651	0	0	0.218108	0.256936	0.566493	0.2224	0	0	0	0	0	0	0	0.753604	0	0.162521	0.121946	0	0.592713	0	0	0	0	0.157906	0.213676	0.507015	0.242644	0.238778	0.172693	0	0.174781	0.155976	0	0	0.396935	0	0	0	0	0	0.330128	0.139744	0.235991	0.132706	0.133996	0	0.20974	0	0	0	0.127714
CODING	KNOWN	FULL	chr3	IL1RAP	NM_001167930.1	major	0.181	1	-	0.270971	0.436204	0.316199	0.364806	0.204182	0	0	0	0.350604	0.274577	0	0	0	0	0	0.650476	0	0.179266	0	0	0	0	0.216721	0	0.78666	0	0.107696	0.403014	0.527772	0.502403	0	0	0.121946	0.3689	0	0.560666	0.608415	0.282045	0	0.157906	0	0.507015	0	0.119389	0	0	0	0	0.482335	0.83234	0	0	0	0	0.388157	0.169704	0.495192	0.139744	0.117995	0.132706	0.133996	0	0	0	0.195495	0.496537	0.255428
CODING	KNOWN	FULL	chr3	IFT122	NM_018262.3	major	1.162	0.254	-	0.270971	1.09051	0.632397	0.547209	0.816728	1.61045	0.263986	0.502222	0.87651	0.686443	1.09082	1.37675	1.06455	1.38727	1.20461	1.51778	1.72147	0.896329	1.96297	0.899276	1.69948	1.8904	0.650164	2.30527	0.78666	2.66049	2.04622	1.34338	0.633326	2.76321	1.9235	0.650084	2.68282	0.3689	0.592713	0.280333	1.11543	1.12818	0.802385	0.473718	1.06838	1.35204	0.970574	0.596946	0.69077	0	1.22346	0.779879	0.723502	0	0.396935	1.63329	1.4952	0.605615	0.646928	0.848518	1.98077	1.11795	1.06196	0.928943	1.74194	2.09941	2.0974	1.62362	2.15044	1.15859	1.66028
CODING	KNOWN	FULL	chr3	IFT122	ENST00000347300.6	minor	0.427	0.094	-	0.270971	0.218102	0.316199	0.182403	0.612546	0.460129	0.527972	0.100444	0.350604	0.137289	0	0.516281	0.887122	0.346817	0.172086	0	0.143456	0.537797	0.436216	0	0.566493	0.667201	0.433443	0.512283	0.26222	1.66281	0.53848	0.67169	0.105554	0.502403	0.824358	0.812604	0.487785	0	0.296356	0	0.304208	0.705113	0.133731	0.315812	0.213676	0.169005	0	0.119389	0.345385	0.219853	0.524342	0.311951	0	0.277447	0.264623	0.612485	0.805109	1.21123	0.258771	0.339407	0.660256	0.419233	0.353986	0.398118	0.803974	1.33599	0.20974	0.295204	0.781978	0.993073	0.63857
CODING	KNOWN	FULL	chr3	HSPBAP1	XM_017007180.1	minor	0.177	0.026	-	0.270971	0.218102	0.316199	0.182403	0	0	0.131993	0	0.175302	0.274577	0.121202	0	0	0.173409	0.172086	0	0.143456	0	0.654323	0	0	0.1112	0	0.256141	0.78666	0	0.323088	0	0.105554	0.251201	0.137393	0	0.365839	0.122967	0.296356	0.420499	0.202805	0.423068	0.936116	0.157906	0.641029	0.169005	0	0	0	0.439706	0	0.311951	0.723502	0.277447	0	0	0	0.605615	0.258771	0	0	0	0	0	0	0	0	0.147602	0.390989	0.165512	0
CODING	KNOWN	FULL	chr3	HHLA2	XM_017005642.1	minor	0.131	0.196	-	0.270971	0	0	1.09442	0	0	0	0	0	0.686443	0	0	0	0.346817	0.344173	0	0.430369	0	0	0	0	0	0.216721	0	0	0	0	0	0	0	0.274786	0	0	0	0.592713	0.560666	0.202805	0	0	0.315812	0.427353	0.67602	0	1.0745	0	0	0	0.155976	0	0	0	0.204162	0.460062	0	0	0	0	0	0	0	0.133996	0	0	0.295204	0	0	0
CODING	KNOWN	FULL	chr3	GTPBP8	ENST00000295864.9	minor	0.702	0.017	-	0.270971	1.52671	0.316199	0	1.02091	0.920257	0.659965	0.904	0.175302	0	0.121202	2.7535	0.532273	1.38727	0.344173	0	0.717281	0.179266	1.09054	1.02774	0.566493	1.7792	1.30033	0.256141	0.52444	1.99537	1.50774	1.34338	0.633326	0.502403	0.824358	0.325042	0.365839	0	0.148178	1.12133	0.507013	0.987158	0	0	0.427353	0.507015	0.242644	0.835724	0.172693	0	0.699122	0.155976	1.68817	0.277447	0.79387	0.204162	1.4952	1.81684	0.388157	0.509111	0.330128	0.558977	1.29795	0.928943	0.803974	0.572567	0.41948	0.590408	0.977473	0.165512	1.53257
CODING	KNOWN	FULL	chr3	FAIM	ENST00000338446.8	minor	0.441	0.014	-	0.270971	0.218102	0.316199	0.182403	0	0.690193	0.395979	0.502222	0	0.411866	0.848413	0.860468	0	0.346817	1.03252	0.650476	0.286912	1.43413	0.218108	0.64234	0.283246	0.556001	0.650164	0.768424	0.26222	0.332562	0.861568	0.134338	0.633326	0.251201	1.51132	0.325042	0	0.245933	0.740891	0.420499	0.40561	0.282045	0	0	0	0.33801	0	0	0	0.879412	0	0.467927	0.241167	0.277447	0.264623	0.408323	1.95527	0	1.03509	0.678815	0.495192	0.279488	0.235991	0.928943	0.267991	0.763423	0.41948	0.147602	0.781978	0.165512	0.510856
CODING	KNOWN	FULL:PARTIAL	chr3	EXOG	NM_001145464.1	minor	0.766	0.1	-	0.270971	0.436204	1.58099	1.09442	0.204182	0.920257	1.05594	0.502222	0.701208	0.549155	0.242404	1.37675	0.709698	0.693634	0.860432	0.433651	1.29111	0.537797	0.436216	0.128468	0	0.778402	1.30033	0.512283	0.78666	0.665123	0.53848	0	0.844435	0.879204	1.64872	1.62521	1.21946	0.737799	1.18543	0.700832	0.507013	1.12818	0.936116	0.631624	0.427353	2.02806	1.21322	0.596946	0.172693	1.09926	1.04868	0.779879	0.482335	0.554893	0.264623	0.612485	0.690094	0	0.646928	1.52733	0.825319	1.2577	1.17995	0.66353	0.535983	0.381712	1.46818	1.03321	0.586484	0.331024	0.255428
CODING	KNOWN	FULL	chr3	EHHADH	XM_011512517.1	minor	0.219	0.079	-	0.270971	0	0.316199	0.912015	0.204182	0.230064	0	0.100444	0	0.137289	0.363606	0.172094	0.177424	0.867043	0	0.650476	0.143456	0	0.654323	0	0	0.2224	0.216721	0	0.52444	0	0.430784	0.268676	0.211109	0	0	0.162521	0.365839	0.245933	0.296356	0	0.608415	0.423068	0.267462	0.157906	0.213676	0	0.485287	0.238778	0.345385	0.219853	0.349561	0	0.241167	0	0.264623	0	0.345047	0	0	0	0.330128	0	0	0.132706	0	0	0.20974	0.147602	0.586484	0.827561	0.127714
CODING	KNOWN	FULL	chr3	DHFRL1	NM_001195643.1	minor	1.214	0.282	-	0.270971	0.872409	0.948596	1.45922	0.612546	1.15032	0.659965	1.40622	1.05181	1.2356	1.45442	0.688374	0.532273	1.04045	0.688346	3.25238	1.00419	2.15119	1.30865	0.64234	3.11571	0.667201	1.30033	1.79299	2.6222	0.665123	1.07696	2.01507	0.422217	1.25601	1.51132	0.975125	2.19503	1.1067	2.22267	0.981165	1.31823	1.2692	0.401193	1.42115	0.427353	1.85906	1.21322	1.31328	2.07231	1.09926	1.92259	0.779879	0.723502	0.83234	0.661558	1.22497	0.460062	0	3.10526	0.509111	0.825319	0.978209	0.943962	0.398118	1.07197	0.381712	1.67792	1.62362	1.75945	1.15859	1.53257
CODING	KNOWN	FULL	chr3	CEP70	NM_001288965.1	minor	0.191	0.017	-	0.270971	0.436204	0	0.364806	0	0	0	0	0	0.823732	0.121202	0.172094	0	0.520226	0.172086	0	0.143456	0	0.218108	0.385404	0	0.444801	1.51705	0	0	0	0.430784	0	0	0.125601	0	0.162521	0	0	0	0.140166	0.608415	0.423068	0	0.157906	0	0	0	0.358168	0.518078	0	0	0.467927	0	0	0.926181	0	0.115016	0	0.258771	0.339407	0.660256	0.279488	0.353986	0.265412	0	0	0	0	0.195495	0.165512	0.255428
CODING	KNOWN	FULL	chr3	CEP63	XM_017007268.1	minor	0.414	0.017	-	0.270971	0.218102	1.26479	0.364806	1.02091	0.230064	1.71591	0.602667	0.525906	0.274577	0.242404	0	0.177424	1.04045	0.172086	0.433651	0.430369	0.358532	0.218108	0.128468	0.849739	0.2224	1.30033	0.256141	0.52444	0.997685	0.107696	0.67169	0.105554	0.628003	0.686965	0	0	0.122967	0.148178	0.280333	0.202805	0.282045	0.133731	0.315812	0	0.33801	0.242644	0.238778	0	0.219853	0.524342	0.311951	0.241167	1.38723	0.132312	0.204162	1.4952	0.605615	0.388157	0	0.165064	0.279488	0.353986	0	0.669979	0	0.41948	0.295204	1.17297	0.165512	0.383142
CODING	KNOWN	FULL	chr3	CD200	ENST00000383681.7	minor	0.931	0.015	-	0.270971	0.218102	0.632397	1.09442	0.204182	0.230064	1.8479	2.20978	0.175302	0.549155	0.242404	0.688374	0.887122	1.21386	2.23712	0.650476	1.00419	1.61339	1.09054	1.28468	0.283246	2.1128	1.51705	0.256141	2.35998	0.665123	0.646176	0.806028	0.949989	2.26081	1.37393	2.60033	0.365839	1.96746	0.889069	0.280333	1.41964	0.56409	0.534923	1.73697	0.427353	0.33801	0.970574	1.31328	2.07231	3.29779	1.22346	0.623903	0.96467	0.277447	0.396935	0	0.115016	0.605615	1.03509	0	0	1.11795	0.235991	0.530824	1.33996	0.381712	0.41948	0.73801	0.586484	1.3241	0.127714
CODING	KNOWN	FULL	chr3	BDH1	XM_017007014.1	minor	0.609	0.214	-	0.270971	0.436204	0.632397	0.182403	0.204182	1.61045	0.527972	0.401778	0.525906	0.137289	0.484808	0.344187	0.354849	0.346817	0	0.216825	0.573825	1.07559	0.218108	0.64234	0.566493	0.2224	0	0.256141	1.04888	0.997685	0.107696	0.134338	0.844435	0.251201	0.412179	0.650084	0.609731	1.72153	0.889069	0.280333	0.304208	0.423068	0.534923	0	0.641029	0.845025	0.242644	0.358168	0.172693	0	0.524342	0.935854	0.482335	0	0.264623	1.22497	2.07028	0.605615	0.517543	1.01822	0.660256	1.53719	1.06196	0.928943	0.669979	0.572567	1.25844	2.06643	1.36846	0.165512	1.14943
CODING	KNOWN	FULL	chr3	BDH1	XM_017007007.1	minor	0.204	0.072	-	0.270971	0.436204	0	0.182403	0.612546	0.230064	0.263986	0.301333	0.350604	0.137289	0.363606	0.344187	0.354849	0	0.344173	0.433651	0.286912	0.179266	0.218108	0	0.283246	0.1112	0.216721	0.512283	0.26222	0.332562	0.107696	0	0	0.125601	0	0	0	0	0.148178	0.280333	0.507013	0.282045	0	0.157906	0	0.507015	0	0.238778	0.172693	0	0	0.311951	0.482335	0.277447	0.132312	0.612485	0.805109	0	0.129386	0.169704	0.495192	0.279488	0	0	0	0.190856	0	0	0.195495	0	0
CODING	KNOWN	FULL	chr3	ATG7	XM_017005552.1	minor	0.332	0.019	-	0.270971	0.218102	0	0.547209	0	0.230064	0	0.703111	0.175302	0.137289	0.242404	0.344187	0.177424	0	0.688346	0	0.286912	0.537797	0.436216	0.256936	0.849739	0.1112	0	0.256141	0.78666	0	0.215392	0.403014	0.422217	0.502403	0.412179	0.162521	0.121946	0.491866	0.148178	0	0.101403	0.141023	0.133731	0	0.427353	0	0.242644	0	0.172693	0	0.174781	1.40378	0.241167	0	0.264623	0.204162	0.575078	1.21123	0.646928	0.678815	0.660256	0.139744	0.235991	0.530824	0.93797	0.190856	0	0.295204	0.977473	0.496537	1.02171
CODING	KNOWN	FULL:SINGLE	chr3	ARL6	ENST00000493990.5	minor	0.184	0.021	-	0.270971	0	0	0	0	0.230064	0	0.100444	0	0.137289	0.484808	0	0	0	0	0	0.143456	0	0.654323	0.128468	0	0.2224	0	0.256141	0.26222	0	0.215392	0	1.1611	0.251201	0.137393	0.325042	0.121946	0.245933	0	0.140166	0.202805	0.141023	0	0.157906	0.213676	0.169005	0.242644	0	0.172693	0.219853	0.873903	0.311951	0.241167	0	0	0	0	1.21123	0.646928	0.339407	0	0.139744	0.353986	0	0	0.190856	0	0.147602	0.390989	0.331024	0.127714
CODING	KNOWN	FULL	chr3	ARL6	ENST00000394206.5	minor	0.204	0.023	-	0.270971	0.436204	0	0.547209	0	0	0	0.301333	0	0.137289	0.242404	0	0	0.173409	0	0.216825	0.286912	0.179266	1.09054	0.513872	0	0	0	0.768424	0.52444	0.665123	0.430784	0	0.105554	0.125601	0	0.325042	0	0	0.592713	0	0.202805	0	0.133731	0.473718	0.427353	0.507015	0	0.238778	0.172693	0	0	0	0	0.554893	0	0.204162	0	0	0.129386	0.169704	0.165064	0.558977	0.353986	0.265412	0.133996	0	0.20974	0.295204	0.390989	0	0.127714
CODING	KNOWN	FULL	chr3	ARIH2	NM_006321.3	minor	0.667	0.024	-	0.270971	0.436204	0	0.547209	0	0.690193	0.659965	0.401778	0.175302	0.411866	0.60601	0.344187	0.532273	1.04045	0.516259	0.433651	0.860737	0.179266	0.654323	0.64234	0.566493	0.1112	0.433443	0.256141	0.52444	0.997685	0.753872	1.0747	0.633326	1.13041	0.824358	0.325042	0.97557	0.245933	0.148178	0.700832	0.81122	0.705113	0.401193	0	0	0.507015	0.727931	0.238778	0.172693	0	0.174781	0.155976	0.482335	0.83234	0.396935	0.612485	1.84025	0.605615	1.55263	1.01822	1.8157	0.558977	0.943962	1.19435	1.07197	1.14513	2.51688	0.73801	1.36846	1.3241	1.66028
CODING	KNOWN	FULL	chr3	ARHGEF3	XM_011533767.1	minor	1.007	0.105	-	0.270971	0.218102	1.89719	3.83047	0.204182	1.15032	0.923951	3.91733	1.22711	1.51018	0.969615	0.344187	0.887122	0.520226	1.20461	0.867302	2.72567	1.43413	0.436216	0.64234	0.283246	1.0008	2.81738	0	1.04888	0.332562	1.07696	0.134338	0.422217	0.879204	0.961751	0.325042	2.07309	0.737799	0.592713	0.420499	3.34628	0.987158	2.94208	0.631624	1.28206	0.33801	0	0	0.518078	0	1.04868	0.779879	0.241167	0	0.661558	1.42913	1.4952	1.21123	2.32894	0.848518	1.32051	0.978209	1.06196	0.398118	0.803974	0.954279	0.41948	0.590408	0.781978	0.662049	1.14943
CODING	KNOWN	FULL:SINGLE:PARTIAL	chr3	APOD	ENST00000343267.7	major	0.617	1	-	0.270971	1.09051	0	0.182403	0.408364	0	0.527972	0.301333	0.175302	0.686443	0.60601	0.172094	1.4194	0.693634	1.03252	1.08413	1.86493	3.04752	2.8354	0.770808	1.69948	0.1112	0.866886	1.28071	0.26222	0.997685	0.215392	0.537352	0.105554	0.251201	1.51132	0.162521	0	0.245933	1.48178	0.280333	0.507013	0	1.20358	0.157906	0	0.33801	0	0.835724	0.172693	1.31912	0.873903	0.155976	0	0	0.661558	0	0	1.81684	0.258771	0.169704	0.660256	0.279488	0.117995	0	0.803974	0.572567	0.20974	0	0.781978	0.496537	1.788
CODING	KNOWN	FULL	chr3	ADPRH	NM_001291949.1	minor	1.702	0.214	-	0.270971	0.872409	1.58099	0.912015	1.02091	1.15032	0.527972	0.502222	1.22711	0.549155	0.242404	1.37675	0.887122	0.173409	1.20461	0.650476	1.86493	1.61339	2.61729	1.02774	1.41623	1.112	2.81738	0.512283	1.3111	1.33025	2.90779	2.8211	3.58885	2.13521	2.61047	1.46269	2.07309	1.35263	0.296356	0.420499	0.608415	0.846135	1.7385	1.57906	2.13676	1.01403	3.39701	0.596946	0.172693	0.439706	0.349561	0.779879	0.723502	1.10979	1.45543	2.6541	0.805109	5.45053	2.45833	3.39407	3.30128	2.37565	3.77585	1.85789	3.0819	2.29027	3.35584	1.77122	3.32341	2.6482	6.13027
CODING	KNOWN	FULL	chr3	ACY1	NM_001198898.1	minor	0.253	0.014	-	0.270971	0	0	0.547209	0.408364	0.230064	0.527972	0.602667	0.175302	0.274577	0.121202	0	0.532273	0.346817	0.172086	0.867302	0.286912	0.179266	0.654323	0.128468	0.849739	0.2224	0.216721	0	0.26222	0.665123	0.53848	0	0.316663	0.251201	0	0.325042	0.243892	0	0.296356	0.140166	0.202805	0	0.267462	0.315812	0	0	0.242644	0	0	0	0	0.311951	0	0	0.264623	0.204162	0.115016	0.605615	0.388157	0	0.330128	0.558977	0.235991	0.265412	0.267991	0.190856	0.41948	0.590408	0	0.165512	0.383142
CODING	KNOWN	FULL	chr3	ABHD14B	NM_001146314.1	minor	0.32	0.229	-	0.270971	0	0.316199	0	0	0	0.263986	0	0	0	0	0	0	0	0	0	0.143456	0.358532	0.218108	0.256936	0	0.2224	0	0.256141	0	0	0.215392	0.403014	1.37221	0.125601	0.961751	0.325042	0.97557	0.3689	0	0	0.101403	0.423068	0.668654	0	0	1.01403	0.242644	0	0	0	0	0	0	0	0.264623	1.02081	0.115016	0.605615	0.776314	0.509111	0.660256	1.11795	1.29795	0.265412	0.267991	1.14513	1.46818	0.147602	0.977473	1.15859	0.127714
CODING	KNOWN	FULL	chr3	ABCF3	XM_011512959.2	minor	0.498	0.028	-	0.270971	0	0	0	0	0.230064	0.263986	0.200889	0	0.137289	0.363606	0.172094	0.177424	0	0.344173	0	0.286912	0	0.436216	0.128468	0.283246	0.1112	0	0	0.26222	0.332562	0.646176	0.537352	0.844435	1.00481	0.412179	2.43781	1.21946	0	0	0	0	0.282045	0.267462	0.315812	0	0	0.485287	0	0	0	0	0.155976	0.241167	0.277447	0.132312	2.24578	1.61022	1.21123	1.29386	1.52733	1.32051	1.39744	1.41594	1.72518	2.00994	0.954279	0.20974	0.590408	0.781978	0.662049	1.14943
CODING	KNOWN	FULL	chr22	RANBP1	NM_002882.3	minor	0.642	0.026	-	0.270971	0.654306	0.948596	0.547209	0.816728	1.84051	1.18794	1.30578	0.701208	0.274577	0.242404	0.516281	0.709698	1.04045	1.03252	0.867302	0	0.179266	0.654323	0.899276	0.849739	0.556001	1.08361	0.256141	0.26222	0.665123	0.107696	0.134338	0.211109	0.753604	0.274786	0.812604	0.731677	0.3689	0.296356	0.280333	0.912623	0.56409	0.802385	0.157906	0.213676	0.169005	0.242644	0.955113	1.20885	0.219853	0.349561	0.155976	0.241167	0.277447	0.264623	1.22497	1.72523	0.605615	0.129386	0.678815	0.660256	0.419233	1.17995	1.32706	1.07197	0.381712	1.0487	0.442806	2.15044	0.165512	0.766284
CODING	KNOWN	FULL	chr22	PARVG	XM_017028908.1	minor	0.524	0.055	-	0.270971	0.436204	0.632397	0	0	0.230064	1.71591	0.301333	0	0.274577	0	0	0.177424	0.346817	0.688346	0.433651	0.143456	0.179266	0.218108	0	0.283246	0.1112	0	0.256141	0.26222	0.332562	0.53848	0.940366	2.3222	0.628003	0.549572	1.62521	2.31698	0.491866	0	0	0	0.56409	0.534923	0.157906	0.641029	0.169005	0.485287	0	0	0	0	0	0	0.277447	0	0.408323	0.805109	1.21123	1.94079	1.01822	0.660256	0.558977	0.235991	0.928943	2.00994	1.7177	0.83896	0.590408	0.977473	1.65512	0
CODING	KNOWN	FULL	chr22	MTFP1	ENST00000407550.3	minor	0.891	0.109	-	0.270971	0.218102	1.26479	0.729612	0.204182	1.61045	0.791958	0.602667	1.05181	0.137289	0.60601	1.20465	0.532273	0.520226	0.688346	0.650476	0.430369	0.717063	0.436216	1.92702	0	0.778402	0	1.02457	0.78666	0.665123	1.61544	2.01507	0.949989	0.879204	0.412179	1.46269	1.34141	0.983732	1.48178	0	0.709818	1.12818	1.47104	1.42115	0.854706	1.35204	0.727931	1.19389	0.345385	1.75882	0	0.311951	0.241167	0.554893	0.529246	0.408323	0.575078	0.605615	1.55263	0.339407	0.495192	0.838465	2.12391	1.72518	1.07197	1.7177	1.25844	2.06643	0.977473	1.3241	1.02171
CODING	KNOWN	FULL:PARTIAL	chr22	LGALS2	ENST00000215886.5	major	1.16	1	-	0.270971	4.79825	1.89719	0.729612	53.4957	0.230064	0	0	0	0.549155	0	5.50699	0.177424	0	0	0	0	0	0	0.770808	0	0.333601	2.38394	0	0	0	0	0.134338	0	0	0	0	0	0	0	0.280333	0.101403	0	0	0.473718	0	0	0	0.477557	1.20885	1.09926	0.349561	0	0	0.277447	0	0.204162	0	0.605615	0	0	0.330128	0	0	0	0.535983	0.190856	0	0.147602	0	0	0.127714
CODING	KNOWN	FULL:SINGLE:PARTIAL	chr22	ISX	ENST00000308700.6	major	0.324	0.773	-	0.270971	0	0	1.09442	0	0	0	0	0.350604	0	0	0	1.59682	0	0.172086	0.433651	0.573825	0	0	0.128468	0	0	0	0	0	0	0.430784	0.403014	0.527772	0.628003	0.549572	0.162521	0.243892	1.72153	0.740891	0.280333	0	0	1.7385	0	0	3.71811	0	0	0	1.09926	0.174781	0	0.723502	0	3.4401	0	0	0	0	0.509111	0	0	0	0	0	0	0	0	0	0	0
CODING	KNOWN	FULL	chr22	HPS4	XM_017029062.1	minor	0.683	0.022	-	0.270971	0.872409	0.632397	0.547209	0.408364	0.230064	1.45192	1.40622	0.175302	1.51018	0.363606	0.172094	0.354849	0.173409	0.344173	0.650476	0	0.358532	1.09054	0.256936	0.283246	0.556001	0	0.512283	2.09776	0.665123	0.215392	1.34338	1.68887	1.00481	0.412179	1.62521	1.09752	0.614833	0.296356	0.280333	0.912623	0.423068	0.534923	1.42115	0.213676	0.67602	1.45586	0.119389	0	0.879412	0	0.779879	0.723502	0.277447	0.132312	1.22497	0.230031	0	1.8114	0.169704	0.825319	2.5154	0.471981	0.265412	0.535983	0.763423	0.62922	0.442806	1.36846	1.3241	0.63857
CODING	KNOWN	FULL	chr22	HPS4	XM_006724354.3	minor	0.697	0.022	-	0.270971	0.436204	0.632397	0.182403	1.63346	0.230064	0.527972	0	0.350604	0	0.242404	0.860468	0	0.693634	0.688346	0	0.286912	0.358532	0.218108	0.513872	1.41623	1.2232	1.51705	1.02457	1.3111	0.997685	0.969264	0.537352	0.844435	0.879204	0.824358	0.325042	0	0	0	0.560666	0.912623	0.56409	0.267462	1.89487	1.70941	1.18304	0.970574	0.955113	0.863463	0.219853	0.524342	0.779879	0.96467	1.10979	0.926181	0	0.920125	1.81684	0.258771	0.678815	0.825319	0.139744	0.707972	1.32706	0.803974	1.14513	1.0487	0.295204	1.17297	0.165512	1.02171
CODING	KNOWN	FULL	chr22	FBXO7	XM_011530106.1	minor	1.497	0.025	-	0.270971	1.74482	1.89719	0.547209	1.42927	0.920257	1.8479	2.20978	1.05181	1.51018	2.18163	2.5814	0.887122	2.0809	2.40921	1.51778	1.43456	1.43413	3.48972	1.02774	3.11571	1.4456	2.16721	0.512283	2.09776	1.66281	0.753872	1.47772	1.37221	1.00481	1.9235	2.27529	1.5853	1.35263	1.3336	0.700832	0.912623	0.705113	1.47104	0.157906	0.213676	1.52105	0.727931	0.955113	0.863463	0.219853	0.349561	0.935854	0.96467	0.277447	0.396935	1.02081	1.03514	1.81684	3.36403	1.35763	2.31089	1.81667	1.65193	1.45977	2.94791	3.62626	3.35584	1.91883	1.95495	1.48961	1.27714
CODING	KNOWN	FULL	chr22	EIF4ENIF1	XM_011530281.2	minor	0.207	0.02	-	0.270971	0.218102	0	0.182403	0	0	0.263986	0.301333	0.350604	0.137289	0.121202	0.172094	0	0.173409	0	0.216825	0	0.358532	0.654323	0.256936	0	0	0.216721	0.256141	0	0	0.215392	0.403014	0.422217	0.251201	0.549572	0	0.243892	0	0.148178	0	0.101403	0.141023	0.401193	0.315812	0.641029	0.169005	0.242644	0.477557	0	0.219853	0	0.311951	0.241167	0	0.264623	0.612485	0.230031	0	0.258771	0	0	0.419233	0.825967	0.398118	0.133996	0.190856	0.20974	0.147602	0	0.165512	0.383142
CODING	KNOWN	FULL	chr22	EIF4ENIF1	XM_011530280.1	minor	0.213	0.021	-	0.270971	0	0	0.364806	0	0	0.263986	0.200889	0	0.137289	0.242404	0	0.177424	0.693634	0	0.433651	0.286912	0	0.218108	0.256936	0	0	0	0	0	1.33025	0.323088	0.403014	0.844435	0	0.274786	0.325042	0	0.122967	0.148178	0.280333	0.40561	0.141023	0.133731	0	0.641029	0.33801	0.485287	0.119389	0	0.439706	0.174781	0.311951	0	0.277447	0.132312	0.612485	0.230031	0	0	0.169704	0.165064	0.279488	0.353986	0.265412	0	0.381712	0	0	0.390989	0	0.255428
CODING	KNOWN	FULL	chr22	DMC1	XM_011529837.1	minor	0.144	0.031	-	0.270971	0	0	0	0.408364	0	0.527972	0	0.701208	0.274577	0.363606	0.688374	0	0.173409	0.172086	0	0.286912	0.179266	0.218108	0.128468	0	0.1112	0.433443	0	0	0	0.215392	0.134338	0	0	0.137393	0	0	0	0.148178	0.140166	0	0	0	0	0.213676	0	0.242644	0.477557	0	0	0	0.311951	0	0	0.132312	0.204162	0.575078	0	0	0	0.165064	0	0.117995	0	0	0	0.41948	0.147602	0.390989	0	0.510856
CODING	KNOWN	FULL:SINGLE	chr22	DERL3	ENST00000318109.11	minor	0.376	0.115	-	0.270971	0	0.316199	0.364806	0	0	0.131993	0	0.701208	0.549155	0.484808	0.172094	0.177424	0	0	0	0.143456	0	0	0	0	0.556001	0.433443	1.28071	0	0.332562	0.53848	0.403014	0.316663	2.38641	0.686965	2.11277	0.365839	0.245933	0.148178	0.140166	0.304208	0.141023	0.267462	0.315812	0.427353	0.33801	0.242644	0.238778	0	0	0	0.155976	0.241167	0.277447	0.396935	1.42913	1.15016	0.605615	0	0.678815	0.330128	0	0	1.32706	0.133996	0.190856	0.62922	0	0.586484	0.496537	1.02171
CODING	KNOWN	FULL	chr22	CHEK2	NM_001005735.1	minor	1.251	0.047	-	0.270971	1.74482	3.16199	2.00643	1.63346	1.61045	0.263986	0.703111	1.92832	1.64746	1.09082	1.89303	0.177424	1.73409	0.688346	0.650476	1.29111	0.179266	1.52675	1.28468	0.566493	0.778402	1.51705	1.02457	0.26222	2.32793	1.40005	0.806028	0.73888	1.38161	1.09914	1.13765	1.21946	1.22967	1.77814	2.24266	2.83927	1.97432	1.06985	1.73697	1.92309	1.01403	0.970574	2.38778	1.89962	1.97868	2.09737	1.55976	0.723502	1.38723	1.72005	1.42913	1.38019	0.605615	0.776314	0.339407	0.990383	0.279488	1.06196	1.45977	0.93797	0.381712	0.83896	0.885612	0.586484	1.48961	0.127714
CODING	KNOWN	FULL	chr22	C22orf29	ENST00000407472.5	major	0.724	1	-	0.270971	0.436204	0	0	0	0.230064	0.131993	0	0	0.137289	0.969615	0	0	0.173409	0.688346	0.216825	0.430369	0.179266	0.218108	0.256936	1.13299	0.333601	0.650164	0.256141	0.78666	0.332562	1.72314	0.67169	1.58332	0.879204	0.686965	0.650084	1.21946	0.122967	0.444534	0	0.101403	0.56409	0	0.631624	0.213676	0.169005	0.727931	0.119389	0	0.219853	0	0.155976	0	0	0	1.63329	2.53034	0	1.29386	2.20615	2.31089	0.838465	1.17995	1.19435	1.20596	2.09941	2.93636	1.47602	4.69187	3.31024	0.893998
CODING	KNOWN	FULL	chr22	BID	NM_197967.2	minor	0.537	0.041	-	0.270971	0.218102	0	0	0.408364	0.460129	0	0.401778	0.175302	0.411866	0.121202	0.172094	0	0.346817	0.516259	0.216825	0.573825	0.537797	0.218108	0.256936	0.566493	0.333601	0.216721	0.512283	0.26222	0	0.430784	1.20904	1.47776	0.628003	0.549572	0.975125	1.5853	0.3689	0.148178	0.840999	0.507013	0.987158	0.802385	0.78953	0.427353	0	0	0.119389	0.172693	0.439706	0.174781	0	0.482335	0.554893	0.661558	1.63329	0.920125	0	0.646928	2.20615	0.495192	0.419233	0.589976	0.265412	0.803974	0.572567	0.83896	1.18082	1.36846	0.827561	1.66028
CODING	KNOWN	FULL	chr22	ASCC2	NM_032204.4	minor	0.376	0.071	-	0.270971	0	0	0	0	0.230064	0.131993	0.100444	0	0.137289	0	0.172094	0	0	0	0	0.143456	0.717063	0	0.385404	0.566493	0.444801	0	0	0.52444	0	0.107696	0	0.105554	0.376802	0.274786	1.13765	1.09752	0.491866	0	0.140166	0.202805	0.282045	0	0	0.641029	0.169005	0.242644	0	0	0	0	0	0.241167	0	0	1.02081	0.345047	1.21123	0	1.52733	0.495192	1.11795	0.353986	0.928943	1.74194	2.86284	1.25844	0	1.95495	0.165512	0.893998
CODING	KNOWN	FULL	chr22	APOL2	XM_011530077.2	minor	1.334	0.024	-	0.270971	0.872409	1.26479	0.912015	2.85855	0.230064	0.527972	0	0.701208	2.05933	2.18163	2.7535	2.66137	2.42772	0.860432	1.08413	1.57802	1.43413	0.872431	1.54162	0	1.7792	6.0682	1.79299	1.83554	2.66049	1.61544	0.67169	0.211109	3.26562	1.23654	0	0.609731	0	0.296356	1.12133	0.507013	1.69227	0.133731	1.42115	0.641029	0.845025	1.94115	0.596946	1.89962	1.31912	0	1.40378	0	1.10979	1.1908	1.42913	1.03514	0	0.9057	3.22437	2.14583	0.279488	1.65193	1.19435	0.93797	1.14513	2.51688	1.91883	2.93242	0.662049	2.42657
CODING	KNOWN	FULL	chr22	APOBEC3H	NM_001166003.2	minor	0.963	0.035	-	0.270971	2.83533	0	0.182403	0.612546	0.690193	2.77185	0.602667	0.701208	0.686443	2.90885	1.54884	1.77424	1.73409	0.860432	0.216825	0.573825	1.07559	0.654323	3.72557	0.566493	1.7792	1.73377	0.256141	0.78666	0	0.646176	0	3.27218	0.376802	0.137393	0.812604	2.19503	0.3689	0.889069	0.420499	0.608415	0.987158	0	0	4.05985	0.67602	0.970574	0	0.172693	0	0.174781	1.09183	0.96467	1.94213	1.1908	1.22497	0.230031	0.605615	0.517543	0.848518	0	0.978209	0.235991	0.530824	2.54592	0.381712	0.62922	1.32842	0	2.97922	0
CODING	KNOWN	FULL	chr21	ZBTB21	NM_001320729.1	minor	0.863	0.226	-	0.270971	0.872409	0.316199	0.547209	0.408364	1.15032	0.131993	0.502222	0.525906	0.686443	0.969615	0.860468	0.887122	0.520226	1.20461	0.650476	0.430369	0.896329	0.872431	1.41315	1.13299	0.667201	0.650164	0.512283	0.78666	0	1.07696	0.806028	1.68887	0.502403	1.09914	1.62521	0.97557	0.860766	0.148178	0.981165	0.507013	0.705113	0.401193	1.10534	2.99147	2.19707	2.66908	0.955113	0.345385	3.07794	1.92259	0.779879	0	0.554893	0.926181	0.204162	0.460062	0.605615	0.517543	0.509111	1.32051	0.419233	0.589976	0.132706	0.401987	0.572567	0.62922	1.62362	1.17297	0.993073	0.893998
CODING	KNOWN	FULL	chr21	ZBTB21	NM_001098402.1	minor	0.314	0.082	-	0.270971	0.218102	0.316199	0.182403	0.204182	0	0.131993	0.301333	0.175302	1.2356	0	0.344187	0	0.346817	0.172086	0.216825	0.143456	0	0	0.128468	0	0.333601	0.433443	0.256141	1.3111	0.665123	0.53848	0.268676	0.105554	0.251201	0	0.162521	0.243892	0.3689	0	0.280333	0.202805	0.141023	0.267462	0.157906	0.427353	0.845025	0	0.238778	0	0.439706	0.524342	0.155976	0.723502	0.277447	1.1908	0	0.230031	1.21123	0.646928	0.169704	0.495192	0.558977	0.117995	0.265412	0	0.190856	0.41948	0.295204	0.390989	0.331024	0.510856
CODING	KNOWN	FULL	chr21	SMIM11B	ENST00000612624.4	minor	0.589	0.015	-	0.270971	0.872409	1.26479	1.64163	0.204182	0	0.527972	0.803556	0	0.686443	0.969615	0.516281	0.532273	0	0.688346	0.433651	0.143456	0.896329	0.436216	0.385404	0.849739	0.889602	0	0.768424	0.52444	0.665123	0.53848	0.537352	0.73888	0.502403	0.686965	0.162521	1.09752	0.614833	0.296356	0.700832	0.40561	0.141023	1.7385	0.315812	0.427353	0.33801	0.970574	0.119389	0.69077	0.879412	0.349561	0.467927	0	0.554893	0.661558	0	0.805109	2.42246	1.29386	0	0.495192	0.838465	0.353986	0.530824	0.803974	0.381712	0	0.590408	0.586484	0.662049	0.766284
CODING	KNOWN	FULL	chr21	SH3BGR	ENST00000380637.7	major	0.568	0.401	-	0.270971	0	0.632397	1.64163	0	0.920257	0.527972	0.502222	1.05181	0.96102	0.848413	0.172094	0.354849	0.693634	1.20461	0.433651	0.286912	1.07559	0.218108	0.899276	0.566493	0.444801	1.08361	0.512283	0.52444	0.665123	0.430784	0.806028	0.949989	0.251201	0.274786	0.162521	0.487785	0.245933	0.148178	1.12133	0.608415	0	0.267462	0.315812	0.427353	0.507015	1.21322	0	0.172693	0.439706	0.873903	0.623903	0.241167	1.38723	0.661558	0	0.460062	1.21123	1.03509	0.339407	0.660256	0.419233	1.29795	0.265412	0.535983	0	0	0.590408	0.390989	0.993073	0.766284
CODING	KNOWN	FULL	chr21	SETD4	NM_017438.4	minor	0.676	0.027	-	0.270971	0.872409	0.316199	0.912015	1.02091	0.230064	0.659965	0.803556	1.22711	0.411866	0.121202	1.37675	0.354849	0.693634	0.344173	0	1.00419	1.25486	0.218108	0.385404	0.849739	0.556001	0.650164	1.02457	1.57332	0.665123	1.83083	1.0747	0.73888	0.879204	0.686965	0.325042	0.853624	0	0.296356	0	0.202805	0.423068	0.534923	2.05278	1.06838	1.01403	0.970574	0.716335	0.345385	0.219853	1.04868	0.779879	0.482335	0	0.529246	0.408323	0.460062	0	0.776314	0.339407	0.165064	0	0.589976	1.19435	0.401987	1.14513	0.20974	0.885612	1.75945	0.662049	1.40485
CODING	KNOWN	FULL	chr21	MAP3K7CL	NM_001286624.1	minor	0.439	0.069	-	0.270971	1.74482	0.316199	0	0.408364	0.230064	0	0	0.175302	0.411866	1.57563	0	0.177424	1.04045	0.516259	0.216825	0	0.358532	0.436216	0.64234	0.283246	0	0.650164	0.256141	1.83554	0.332562	0.215392	0.537352	0.211109	0	0.274786	0	0.365839	0.245933	0.148178	0	1.62244	0.705113	0.267462	0	0.213676	0.169005	0	0.358168	0.345385	0.219853	0.174781	0.779879	0.482335	0.554893	0	0	0.345047	0	0.129386	0.509111	0.495192	0.279488	0	0.132706	0.401987	1.90856	1.67792	0.885612	2.54143	0.331024	0
CODING	KNOWN	FULL	chr21	IFNAR2	NM_207584.2	minor	0.286	0.041	-	0.270971	0	0.316199	0.547209	0	0.230064	0.263986	0.401778	0.175302	0.137289	0.363606	0	0	0.173409	0.344173	0.650476	0	1.25486	0.654323	0.128468	0	0.2224	0	0.256141	0.52444	0	0.215392	0.134338	0.211109	0	0.686965	0.487563	1.09752	0.122967	0.889069	0.140166	0	0	0.668654	0.315812	0	0.507015	0	0.238778	0	0	0	0.155976	0.482335	0	0.132312	0	0.575078	0.605615	0.388157	0.678815	0	0.419233	0.943962	0.132706	0.133996	0	0.20974	0	0.390989	0.496537	0.766284
CODING	KNOWN	FULL	chr20	ZNF334	NM_018102.4	minor	0.507	0.301	-	0.270971	0.872409	0	0.729612	0	0.460129	0	0.401778	0.701208	0.686443	0.363606	0.344187	0.532273	0.520226	0	1.7346	0.143456	1.07559	0.218108	0.128468	2.26597	0.1112	0	0.256141	1.04888	0.997685	0.215392	0.268676	1.1611	0.251201	0.137393	0.812604	0.731677	0.491866	0.296356	0.981165	0.912623	0.56409	0.401193	0.157906	0.641029	0.33801	0.727931	0.477557	0	0.219853	0	0	1.20584	0.277447	0.264623	0.612485	0	1.21123	0.129386	0.339407	0.660256	0.558977	0	0.398118	0.669979	0.954279	1.0487	0.147602	0.390989	0.827561	0.63857
CODING	KNOWN	FULL	chr20	ZNF133	XM_017028045.1	minor	0.244	0.045	-	0.270971	0.218102	0	0	0	0.230064	0.395979	0.100444	0	0.274577	0.484808	0.172094	0	0.520226	0	0	0.143456	0.179266	0.436216	0.256936	0	0.1112	0	0.256141	0.26222	0.997685	0.53848	0.67169	0.527772	0.251201	0.549572	0.162521	0.243892	0.245933	0	0	0.202805	0.282045	0.133731	0.157906	0	1.01403	0.242644	0	0	0	0	0.311951	0	0.277447	0	0	0.230031	0.605615	0.9057	0	0.165064	0.139744	0.707972	0.132706	0.669979	0.572567	0	0.147602	0	0.662049	0.255428
CODING	KNOWN	FULL	chr20	ZNF133	XM_011529337.1	minor	0.143	0.026	-	0.270971	0	0	0	0	0.690193	0.263986	0.200889	0.175302	0	0.121202	0.516281	0.354849	0	0.172086	0	0.143456	0	0.218108	0	0.849739	0	0.216721	0	0.52444	0	0	0	0.211109	0.502403	0.412179	0.812604	0	0	0	0	0	0	0	0	0	0.169005	0.242644	0	0	0	0	0.155976	0	0	0	0.204162	0	0	0.776314	0	0	0	0	0.398118	0.267991	0	0.20974	0	0.195495	0.331024	0
CODING	KNOWN	FULL	chr20	ZNF133	NM_001283002.1	minor	0.531	0.098	-	0.270971	0.218102	0.316199	0	0.408364	0.460129	0.263986	0.502222	0.175302	1.09831	0.848413	0.516281	0.887122	0.346817	0	0.867302	1.29111	1.07559	1.09054	0.385404	0.283246	0.444801	0.650164	0	0.26222	0.665123	0.215392	0.67169	0.844435	0.628003	0.137393	1.78773	0.731677	0.122967	0.444534	0.560666	0.304208	0.282045	0.668654	0.473718	0	0.845025	2.18379	0	0.172693	0	0.174781	0.935854	0.482335	0	0.396935	0	0.575078	0.605615	1.03509	0.169704	0.990383	0.838465	0.707972	0.265412	0.535983	0.190856	0.83896	0.442806	1.36846	0.496537	0.127714
CODING	KNOWN	FULL	chr20	ZNF133	NM_001282999.1	minor	0.526	0.097	-	0.270971	0.654306	0	0.364806	0	0.460129	0.131993	0	0.87651	0.137289	0	0.860468	0.177424	0.173409	0.688346	0	0.573825	0.358532	0.872431	0.513872	0	0.1112	0	0.512283	0.26222	0.332562	1.07696	0.67169	0.949989	1.38161	0.686965	0.975125	0.731677	0.491866	0.148178	0	0.507013	0.141023	0.534923	0.947436	1.06838	0.845025	0.485287	0	0	0.219853	0	0.467927	0	0.83234	0.132312	0.204162	0.805109	3.02807	0.776314	1.52733	0.660256	0.139744	0.471981	0.530824	1.07197	0.763423	0.41948	0.885612	0.195495	1.65512	0.510856
CODING	KNOWN	FULL	chr20	ZNF133	NM_001282998.1	minor	0.61	0.112	-	0.270971	1.09051	0.316199	0	0	0.230064	0.395979	0.703111	0	0.549155	0	0.516281	0.354849	0.173409	0.172086	0.216825	1.14765	1.07559	0	0.385404	1.13299	0.333601	0	0	0.78666	1.33025	1.07696	0.67169	1.47776	1.75841	0.549572	1.78773	0.97557	0.122967	0.148178	0.560666	0.81122	0.141023	0.401193	0.473718	0	0.67602	1.21322	0.238778	0.345385	0	0	0.467927	0.241167	0.554893	0	0.408323	0.575078	1.81684	1.29386	0.509111	1.8157	0.558977	0.943962	0.66353	0.803974	0.190856	1.0487	0.442806	1.56396	1.82063	0.510856
CODING	KNOWN	FULL	chr20	TPD52L2	XM_011529035.2	minor	0.37	0.047	-	0.270971	0.218102	0.316199	0	0.204182	0.460129	0.395979	0.100444	0.525906	0	0.242404	0.344187	0	0.173409	0.172086	0	0.430369	0.358532	1.09054	0.128468	0	0.444801	0	0.768424	0.52444	0	0.215392	0.403014	0	0.376802	0.961751	0.162521	0.609731	0.491866	0.148178	0	1.11543	0.141023	0	0.315812	0	0.67602	0.970574	0.358168	0	0.439706	0	0	0.241167	0.277447	0.132312	0	0.575078	0	0	1.69704	0.330128	0.558977	0.471981	1.72518	0.803974	0.763423	0.41948	0.885612	0.586484	0.496537	0.255428
CODING	KNOWN	FULL:PARTIAL	chr20	TPD52L2	NM_199359.2	minor	1.851	0.234	-	0.270971	0	0	0	0.612546	0	1.45192	0.803556	0.350604	0.411866	0.363606	1.37675	0.177424	0.520226	0.344173	0.433651	0.430369	1.61339	1.09054	1.67008	1.41623	2.44641	0.866886	0	1.3111	3.65818	2.47701	1.61206	3.06108	2.38641	2.47308	4.22554	2.92671	1.22967	1.03725	0.140166	0.912623	0.56409	0.534923	1.10534	1.49574	0.507015	2.91172	0.119389	0.863463	0.659559	0.174781	0.623903	0.723502	0.277447	0.79387	5.71653	3.33545	1.81684	3.75218	6.27904	3.30128	3.63335	6.13575	6.6353	2.54592	4.00797	4.1948	3.39484	6.06033	3.64127	4.08685
CODING	KNOWN	FULL	chr20	TOMM34	XM_005260254.2	minor	0.951	0.031	-	0.270971	0.436204	0.316199	0.182403	1.02091	0.920257	0.791958	1.00444	0.175302	1.2356	0.848413	0.516281	1.06455	0.693634	0.344173	0.867302	0.717281	1.79266	0.654323	0.899276	1.13299	1.2232	0	1.53685	2.09776	0.997685	1.18466	1.88073	1.37221	0.628003	1.78611	1.30017	0.853624	0.614833	0.296356	0.420499	1.21683	0.846135	0.267462	0.315812	0.427353	0.67602	0	1.0745	0.518078	0	1.04868	0.623903	0.482335	0.277447	0.529246	1.63329	1.72523	0.605615	1.94079	2.03644	1.32051	1.53719	1.76993	1.85789	1.07197	1.14513	1.0487	0.590408	1.75945	1.48961	1.788
CODING	KNOWN	FULL	chr20	TMEM230	XM_005260713.3	minor	2.572	0.034	-	0.270971	1.96292	2.21339	2.18884	2.65437	2.99084	2.24388	1.60711	1.75302	1.37289	1.93923	2.5814	3.19364	2.42772	2.92547	4.33651	5.16442	2.68899	4.36216	1.15621	2.54922	5.33761	4.33443	1.02457	2.88442	4.65586	3.66166	3.76146	2.5333	5.14963	2.0609	3.25042	2.31698	1.22967	1.48178	2.66316	2.73787	1.97432	1.06985	1.89487	1.70941	2.36607	4.36758	2.38778	3.10847	2.85809	1.22346	1.87171	0.723502	1.94213	2.77854	1.22497	4.14056	1.21123	2.84648	3.05467	2.14583	2.65514	1.88792	1.32706	2.94791	3.05369	1.67792	3.54245	3.12791	2.48268	3.06513
CODING	KNOWN	FULL	chr20	TASP1	NM_001323604.1	minor	0.573	0.024	-	0.270971	0.436204	1.26479	0	0.612546	0.460129	0.263986	0.502222	0	0.96102	0.242404	0.688374	0.177424	0.520226	0.344173	0.650476	0.286912	0.717063	0.654323	0.256936	1.98272	0.778402	1.08361	0	0.78666	0.665123	0.323088	0.268676	0.422217	0.753604	0.274786	0.975125	0.487785	0.122967	0.592713	0	1.11543	0.846135	0.936116	0.315812	0.213676	1.01403	1.21322	0.716335	0.69077	0.659559	1.04868	0.779879	0	0.277447	0.396935	0	0.690094	1.81684	0.517543	0.509111	0.660256	0.139744	0.353986	0.398118	0.267991	0.763423	0.83896	0.442806	0.586484	0.331024	1.02171
CODING	KNOWN	FULL	chr20	SLPI	ENST00000338380.2	major	0.138	1	-	0.270971	0	0.316199	0	0.408364	0	0	0.100444	0.525906	0.137289	0.60601	0.344187	0	0	0.344173	0.216825	0	0.358532	0.654323	0	0	0.333601	0	0	0.26222	0.665123	0	0	0.422217	0	0.274786	0	0	0	0	0	0	0	0	0	0.213676	0.33801	0	0	0	0.219853	0.699122	0.155976	0	0	0	0	0	0	0	0	0	0.419233	0.589976	0	0.401987	0	0	0	0	0	0
CODING	KNOWN	FULL:PARTIAL	chr20	SLC23A2	ENST00000338244.5	minor	0.298	0.218	-	0.270971	0.436204	0.316199	0.729612	0	0.920257	0.527972	0.803556	0.87651	1.64746	0	0	0	0.346817	0.172086	0.433651	0.860737	0.537797	0.218108	0	0	0	0.433443	0	0.52444	0	0.107696	0	0.422217	0.502403	0	0.487563	0.365839	0	0.148178	0.140166	0.608415	0.141023	0.936116	0	0.854706	0.67602	0.970574	0.238778	0.345385	0	0.699122	0	0.241167	0	0	0	0.575078	0	0.129386	0.169704	0	0.279488	0	0	0.133996	0.190856	0	0	0.195495	0.331024	0
CODING	KNOWN	FULL	chr20	SAMHD1	ENST00000262878.5	minor	0.814	0.018	-	0.270971	0.436204	0	0.729612	0.408364	1.61045	0.263986	0.502222	0.350604	1.37289	1.45442	0.688374	0.709698	1.38727	0.688346	0.216825	1.86493	0	0	1.41315	0	0.778402	0.866886	1.79299	0.52444	0.665123	0.53848	0.537352	0.949989	1.25601	0.412179	0.650084	0.487785	0.122967	0.296356	0.700832	0.709818	0.987158	0.401193	0.631624	1.49574	0.67602	0.242644	0.955113	0.863463	0	0.174781	0.935854	1.68817	0.83234	0.396935	1.83746	1.26517	0	0.776314	1.01822	0.825319	0.279488	2.00592	1.59247	0.669979	1.90856	1.67792	0.73801	2.93242	0.827561	0.255428
CODING	KNOWN	FULL	chr20	PXMP4	NM_183397.2	minor	1.927	0.107	-	0.270971	1.30861	2.84579	1.09442	1.02091	1.38039	1.58392	1.90845	2.45423	1.2356	2.42404	2.92559	1.59682	2.77454	1.20461	1.51778	2.2953	2.15119	1.74486	1.54162	0.849739	1.8904	1.73377	2.30527	1.04888	1.66281	2.5847	3.35845	2.11109	3.51682	2.33568	4.22554	2.56087	0.860766	1.92632	0.280333	3.14348	1.55125	2.27342	1.42115	0.213676	2.02806	2.66908	0.119389	0.345385	1.09926	1.57303	2.49561	1.68817	1.66468	3.04317	1.83746	1.95527	2.42246	1.8114	1.01822	2.31089	2.93463	2.12391	1.59247	1.87594	2.29027	1.88766	2.06643	3.32341	3.47576	2.29885
CODING	KNOWN	FULL:SINGLE:PARTIAL	chr20	PROCR	NM_006404.4	major	0.307	1	-	0.270971	0	0	0.364806	0.204182	0	0	0	0.175302	1.92204	0	0	0.177424	1.04045	0	0	0	0	0.218108	0.128468	0	0.2224	0	0.256141	0	0	0.215392	0.537352	0.316663	0.251201	0.549572	0.650084	0	0	0.296356	0	0	1.12818	0.401193	0.631624	1.28206	0.169005	0	0.238778	0.518078	0.219853	0.349561	1.09183	0	0.554893	0	0	0	0	0	0.509111	0.495192	0.419233	0.235991	0.132706	0.267991	0.954279	0.41948	0.147602	0.390989	1.82063	0.383142
CODING	KNOWN	FULL	chr20	PLTP	NM_001242921.1	major	3.431	0.669	-	0.270971	1.52671	0.948596	0.912015	0.408364	0.230064	2.24388	2.10933	0.525906	3.43222	0.363606	0.860468	3.72591	0.867043	1.54878	2.16825	1.57802	5.19871	3.05351	0.64234	2.83246	1.0008	0.650164	1.79299	2.88442	8.6466	2.6924	6.98558	6.22771	1.88401	8.93055	6.50084	16.9505	1.22967	0.740891	0.560666	2.53506	1.12818	0.936116	6.31624	4.05985	6.08418	9.94839	0.358168	0.863463	0.219853	0.873903	1.09183	0.723502	1.38723	1.05849	3.06243	2.07028	11.5067	20.4429	1.52733	3.79647	6.009	3.18587	1.59247	3.48389	7.06166	4.40454	2.50923	4.10539	11.0893	3.32056
CODING	KNOWN	FULL:SINGLE	chr20	PLAGL2	ENST00000246229.4	major	0.344	0.547	-	0.270971	0	0	0	0.204182	0.230064	0.395979	0.200889	0.175302	0.137289	0	0	0.177424	0.173409	0	0	0	0.179266	0.654323	0.256936	0	0.2224	0	0	0.26222	0	0.107696	0.67169	0.949989	0.125601	0	0.650084	1.82919	0.737799	0.296356	0.140166	0.101403	0.141023	0	0.947436	1.06838	0.507015	1.94115	0	0	0.879412	0	0.155976	0	0	0.264623	0.612485	0.115016	0	1.16447	0.848518	0.165064	0.558977	0	0.132706	0.803974	1.33599	0.41948	0.147602	0.781978	0.496537	0.383142
CODING	KNOWN	FULL	chr20	PKIG	NM_181805.2	minor	0.308	0.052	-	0.270971	0.218102	0	0.912015	0	0	0.527972	0.502222	0	0.411866	0.242404	0.172094	0	0.346817	0.172086	0.216825	0.717281	0.537797	0	0.64234	0	0.1112	0.216721	0	0	0.665123	0.107696	0.403014	0.316663	0.628003	0.137393	0.975125	0.853624	0.3689	0	0	0.101403	0.423068	0.668654	0.315812	0	0.507015	0	0.238778	0	0	0	0	0	0.83234	0.396935	0.204162	0.115016	0.605615	0.129386	0	0.990383	0.838465	0.707972	0.132706	0.669979	0	0.20974	0.147602	0.977473	0.496537	0.255428
CODING	KNOWN	FULL	chr20	PIGT	NM_001184728.2	minor	0.59	0.015	-	0.270971	0.654306	0	0	0	0.230064	0.131993	0.200889	0.175302	0	0.484808	0.344187	0	0	0	0.216825	0.286912	0.717063	0.218108	0.513872	0	0	0.433443	0	0.52444	0.997685	1.50774	0.403014	1.37221	1.75841	0.412179	1.62521	0.487785	0	0.148178	0	0.709818	0	0.401193	1.10534	0.427353	0.67602	1.21322	0.119389	0.518078	0	0	0.155976	0.241167	0.554893	0.132312	1.22497	1.03514	1.81684	1.68201	0.848518	0.660256	1.2577	1.17995	0.796237	0.93797	1.90856	0	1.03321	1.56396	1.65512	1.53257
CODING	KNOWN	FULL	chr20	PCIF1	ENST00000372409.7	minor	1.684	0.214	-	0.270971	1.09051	0.316199	0.364806	0.612546	1.38039	1.45192	0.904	0.525906	0.823732	0.727212	0.688374	1.24197	0.867043	1.54878	0.650476	0.573825	2.50972	3.27162	1.79855	3.6822	2.1128	1.08361	1.53685	1.04888	2.32793	2.5847	1.34338	2.74441	2.88881	0.961751	2.92538	1.95114	2.33636	0.296356	0.140166	1.62244	1.41023	1.60477	0.947436	2.35044	2.02806	2.91172	0.358168	0.345385	0	0	0.779879	0.241167	1.66468	0.79387	1.63329	3.10542	1.21123	3.49341	3.90318	1.98077	2.65514	1.06196	1.72518	3.34989	3.4354	4.40454	2.95204	5.66934	1.3241	2.29885
CODING	KNOWN	FULL	chr20	NRSN2	XM_006723630.3	minor	0.307	0.153	-	0.270971	0	0	0.182403	0	0	0.131993	0	0.350604	0	0	0.172094	0.177424	0.173409	0	0	0	0.179266	0.218108	0	0.283246	0.333601	0.216721	0.256141	0.26222	0.332562	0.107696	0.403014	0.211109	0.125601	0	0.487563	0.365839	0.245933	0	0.280333	0.202805	0.987158	0.133731	0.315812	0.427353	0.169005	0	0	0	0	0	0	0	0	0.132312	1.22497	0.575078	0	0.776314	0.848518	0.330128	0.279488	0.353986	0.66353	0.669979	1.52685	1.0487	0.73801	1.56396	0.331024	1.53257
CODING	KNOWN	FULL	chr20	NDUFAF5	NM_001039375.2	minor	0.414	0.026	-	0.270971	0.218102	0.632397	0.182403	0.612546	0	0.263986	0.200889	0.87651	0.274577	0.484808	0.172094	0	0.867043	0.344173	0.216825	0.860737	0.179266	0.218108	0	0.849739	0.2224	0.866886	0.256141	0	0.332562	0.215392	0.67169	0.105554	0.502403	0.412179	0.812604	0	0.245933	0.592713	0.140166	0.101403	0.846135	1.06985	0.78953	0.213676	0.33801	0.242644	0.358168	0.345385	0.219853	0	0.155976	0	0.277447	0.132312	0.816647	0.345047	0.605615	0.129386	0.678815	0	0.419233	1.17995	1.32706	0.133996	1.14513	0.62922	0.885612	0.390989	0.331024	0.510856
CODING	KNOWN	FULL	chr20	NCOA5	XM_005260474.3	minor	0.924	0.294	-	0.270971	0.218102	0.316199	0	0	0.690193	0.659965	0.602667	1.05181	0.137289	0.363606	0.688374	0.532273	0.173409	0.860432	0.216825	0.430369	0.717063	0.654323	0.128468	0.566493	0.556001	1.30033	0.256141	0.78666	1.33025	0.646176	1.47772	1.26665	0.628003	1.37393	3.0879	0.243892	0.491866	0	0.560666	1.41964	0.56409	0.133731	2.05278	1.06838	0.507015	0.970574	0.238778	0	0.439706	0	0.155976	0	0	0	2.24578	1.72523	0.605615	1.94079	2.20615	1.65064	2.23591	2.00592	2.256	1.74194	0.954279	1.88766	2.65683	4.49637	1.15859	1.27714
CODING	KNOWN	FULL	chr20	KAT14	NM_020536.4	major	0.147	1	-	0.270971	0.218102	0	0	0	0	0.263986	0	0.175302	0.549155	0.121202	0.172094	0.709698	0	0	0.433651	0.143456	0	0.218108	0.256936	0.283246	0	0	0.512283	0	0.332562	0.323088	0	0	0.251201	0.137393	0	0	0.122967	0.296356	0	0.101403	0	0.267462	0	0	0.169005	0	0.238778	0.172693	0	0	0.311951	0	0	0.396935	0	0.115016	0.605615	0	0	0	0.279488	0	0	0.401987	0	0.20974	0	0.781978	0	0
CODING	KNOWN	FULL	chr20	FLRT3	XM_005260682.4	minor	0.456	0.086	-	0.270971	1.52671	0	0.729612	3.67528	0	0	0.301333	0	0.137289	0.60601	0.860468	0	0.346817	0.344173	0	1.57802	0.717063	0	0.899276	1.41623	0.2224	0.216721	0.768424	0.52444	0.665123	0.107696	0	0.105554	0	0.274786	0	0	0	0	0.140166	0.202805	0	0	0	0.854706	0.33801	0	0.358168	0.69077	0	0	0.155976	0	0	0.132312	0.408323	0	2.42246	0.9057	0.169704	0.825319	0.139744	1.88792	0.530824	0.133996	0	1.0487	0.295204	1.36846	0	1.27714
CODING	KNOWN	FULL:SINGLE	chr20	FAM209B	XM_017027849.1	major	0.148	1	-	0.270971	0	0.316199	0	0	0.230064	0	0.401778	0	0.274577	0.121202	0	0	0	0	0	0	0	0.436216	0.128468	0	0.1112	0	0.256141	0	0	0.53848	0.134338	0.211109	0	0.274786	0.487563	0	0.245933	0.444534	0.140166	0	0	0.401193	0.315812	0.641029	0	0	0.119389	0	0	0.524342	0	0	1.38723	0	0	0	0	0	0	0.165064	0.419233	0	0	0.133996	0.190856	0.41948	0	0	0.165512	0
CODING	KNOWN	FULL	chr20	DBNDD2	NM_001048223.2	major	5.968	0.568	-	0.270971	13.0861	2.84579	5.6545	0.816728	5.52154	4.88374	10.3458	0.701208	3.70679	1.09082	8.26049	8.16153	0.346817	3.61382	3.25238	13.9152	10.7559	6.54323	1.79855	9.06388	3.44721	3.90099	1.28071	14.6843	7.98148	5.06171	1.0747	33.4607	2.88881	2.0609	10.7264	3.78033	9.59139	0.296356	1.54183	6.99678	2.96147	1.33731	5.2109	10.2565	14.8724	8.73517	4.17862	1.55423	1.31912	1.57303	7.48683	2.41167	1.38723	3.30779	1.22497	1.03514	12.1123	10.0921	1.52733	5.9423	44.9976	2.83189	0.398118	8.30773	4.00797	0.83896	3.54245	1.56396	10.4273	1.02171
CODING	KNOWN	FULL	chr20	BTBD3	XM_017027730.1	major	0.299	0.357	-	0.270971	0.436204	0.316199	0	0	1.38039	1.05594	0	0.175302	0.411866	0.242404	0.344187	0.709698	0.346817	0.172086	0	0.143456	0	0	0.128468	0.283246	0.889602	0	0	0.78666	0.332562	0.107696	1.20904	0	0.251201	0.137393	0	0	0	0.889069	0	0.304208	0.987158	0	0.315812	0.427353	0.33801	0	0.238778	0.345385	0	1.22346	0.311951	0.241167	0	0	0.204162	0.115016	0	0	0.169704	0.495192	0	0.117995	0	0.133996	0	1.67792	0.442806	0	0.662049	0.255428
CODING	KNOWN	FULL:PARTIAL	chr20	ARFRP1	ENST00000612256.4	major	0.455	0.416	-	0.270971	0.436204	0.316199	0.729612	0.204182	0.230064	0.791958	0.100444	0	0.549155	0.363606	0.516281	0.177424	0.346817	0.516259	0.433651	0.717281	0.179266	0.436216	0.513872	0.283246	0.2224	0.216721	0.256141	0.52444	0.332562	0.215392	0.403014	0.422217	0.879204	0.412179	1.30017	0.243892	0.860766	0.592713	0.420499	0.608415	0.423068	0.133731	0.315812	0.854706	0.507015	0.242644	0.716335	0.345385	0	0.699122	0.935854	0.723502	0.83234	0.264623	0.204162	0.230031	0	0.646928	0.339407	0	1.81667	0.471981	0.398118	0.535983	0.572567	0.20974	0.73801	0.390989	0.662049	0.255428
CODING	KNOWN	FULL:PARTIAL	chr20	ACOT8	XM_011528480.2	minor	0.973	0.158	-	0.270971	1.30861	0.632397	0.547209	1.02091	0.460129	1.05594	1.40622	0.87651	0.686443	0.121202	0.516281	2.48394	0.693634	1.03252	0.433651	1.14765	0.896329	1.74486	1.28468	0.283246	2.224	0.866886	0.768424	1.3111	0.665123	1.18466	0.67169	1.68887	0.753604	0.824358	1.13765	0.97557	0.737799	0.592713	0.840999	2.02805	0.423068	1.60477	0.315812	0.427353	0.507015	0.242644	0.716335	0.69077	0.439706	0.524342	0.467927	0.723502	0.554893	0.529246	2.04162	2.1853	1.21123	1.42324	2.03644	0.825319	1.67693	0.943962	0.265412	2.67991	1.33599	1.46818	0.442806	0.977473	0.165512	1.14943
CODING	KNOWN	FULL:PARTIAL	chr20	ACOT8	NM_005469.3	major	3.1	0.505	-	0.270971	3.05343	1.58099	3.46566	1.63346	1.84051	2.11189	2.00889	1.40242	1.51018	2.42404	3.26978	2.30652	1.56068	3.09756	2.38508	2.72567	4.66091	3.48972	4.49638	1.41623	2.55761	2.38394	2.81756	3.40886	3.65818	3.55397	4.16448	6.0166	3.14002	4.25918	2.60033	4.63396	3.56603	1.62996	1.96233	3.04208	5.07681	2.00596	2.36859	2.99147	2.70408	4.12494	2.02962	1.72693	1.75882	2.27215	3.74342	1.68817	2.49702	1.98467	2.6541	5.06069	4.84492	3.88157	4.582	3.30128	4.19233	5.78177	4.24659	6.83378	5.15311	2.93636	2.36163	2.93242	3.14473	4.72542
CODING	KNOWN	FULL	chr2	ZRANB3	XM_006712788.1	minor	0.177	0.022	-	0.270971	0	0.316199	0.182403	0.204182	0	0	0	0	0.137289	0.484808	1.03256	0	0.346817	0.172086	0.433651	0.143456	0.179266	0.654323	0.385404	0	0.333601	0	0.256141	0.26222	0	0.107696	0.134338	0.105554	0.251201	0.274786	0	0.121946	0	0.148178	0	0.101403	0	0.267462	0	0.213676	1.01403	0	0.238778	0	0.439706	0.174781	0	0.241167	0	0.264623	0	0	0.605615	0.388157	0.339407	0	0	0	0.132706	0.133996	0	0.20974	0	0	0.165512	0
CODING	KNOWN	FULL	chr2	ZNF514	NM_032788.2	major	0.354	1	-	0.270971	0.436204	0.316199	0	0	0.920257	0.527972	0.100444	1.05181	0.274577	0.363606	0.172094	0.177424	0.346817	0.172086	0	0.143456	0.537797	0.436216	0	0.849739	0.444801	0	0.512283	0.78666	0	0.430784	0.134338	1.1611	0.376802	0.412179	0.975125	0.243892	0.491866	0.889069	0.420499	0.202805	0	0.936116	0.315812	0	0.507015	0.242644	0.596946	0	0.439706	0.349561	0	0	0.83234	0.132312	0	0.115016	0.605615	0.129386	0	0.165064	0.698721	0.235991	0.265412	0.133996	0.381712	0.20974	0.147602	0.586484	0.827561	0.255428
CODING	KNOWN	FULL	chr2	ZEB2	ENST00000465070.5	minor	0.107	0.184	-	0.270971	0.218102	0	0	0	0.230064	0	0.301333	0	0.411866	0	0	0	0	0.172086	0.216825	0	0	0.218108	0	0	0	0	0	0.52444	0.665123	0.107696	0	0	0	0	0	0	0	0	0.140166	0	0	0.133731	0	0.641029	0	0.727931	0.119389	0	0	0	0.155976	0	0	0	0	0	0.605615	0	0.169704	0	0	0	0	0	0	0	0	0	0.993073	0.127714
CODING	KNOWN	FULL	chr2	USP39	XM_006711923.2	minor	0.666	0.039	-	0.270971	0.654306	0.316199	0.364806	0	0.460129	0.659965	0.803556	0.87651	0.96102	0.242404	0.516281	0.532273	1.38727	0.172086	0.216825	0.860737	1.61339	0.654323	0.256936	1.13299	0.778402	1.08361	0.768424	1.3111	0.665123	0.646176	0.403014	0.844435	1.25601	0.274786	0.812604	0.609731	1.35263	0.740891	0.140166	0.304208	0.987158	0.668654	0.473718	0.213676	0	0	0.955113	0.172693	0.439706	0.174781	0.155976	0.482335	0.554893	0.661558	0.408323	1.03514	0	1.03509	1.52733	1.15545	0.838465	0.943962	1.32706	0.669979	1.14513	0.41948	0.442806	1.56396	0.827561	0.383142
CODING	KNOWN	FULL	chr2	USP39	NM_001256727.1	minor	0.411	0.024	-	0.270971	0.218102	0.948596	0.729612	0	1.15032	0.659965	1.10489	1.05181	0.823732	0.121202	0.516281	0.354849	0	0.516259	0	0.286912	0.537797	0	0.513872	0.283246	0.889602	0.216721	0.512283	0.78666	0.332562	0.215392	0.134338	0.316663	0.502403	0.137393	0.487563	0.609731	0.122967	0.148178	0.140166	0.608415	0.141023	1.06985	0.631624	0.427353	0.33801	0.970574	0.119389	1.03616	0.439706	0	0.779879	0.482335	0.277447	0.529246	0	0.115016	0	0.517543	0.169704	0.660256	0.419233	0	0.265412	0	0	0	0	0	0.993073	0.893998
CODING	KNOWN	FULL	chr2	TSSC1	XM_011510387.2	minor	0.493	0.02	-	0.270971	0	0.948596	0.182403	0.204182	0.230064	0.527972	1.30578	1.05181	0.411866	0.242404	0.344187	0.177424	1.04045	0.860432	0.433651	0.717281	0.179266	0.872431	0.513872	0.283246	0.333601	0.216721	0.512283	0.26222	0.665123	0.107696	0.268676	0.211109	0.125601	0.412179	0.162521	0.731677	0.860766	0.444534	0.700832	0.101403	0.705113	0.668654	0.78953	0.213676	0.33801	1.45586	0	0	0	0.174781	0.155976	0.723502	0.83234	0	0.204162	0.460062	0.605615	0.9057	0.509111	1.48558	0.279488	0.943962	0.928943	0.803974	0.190856	0.83896	0.73801	0.586484	0.331024	0.255428
CODING	KNOWN	FULL	chr2	TSSC1	ENST00000398659.8	minor	0.348	0.014	-	0.270971	0.436204	0.316199	0.364806	0.816728	0.230064	0.263986	0.100444	0.350604	0.274577	1.09082	1.37675	0.354849	0.173409	0.516259	0.650476	0.286912	0.537797	0.654323	0.128468	0	0.444801	0.216721	0.256141	1.04888	0.332562	0.53848	0.268676	0.211109	0.376802	0	0.162521	0.243892	0.122967	0.148178	0.280333	0.912623	0.141023	0	0.157906	0	0.169005	0	0.238778	0	0	0	0.467927	0.241167	0.554893	0.132312	0	0.690094	0	0.129386	0.339407	0	0.698721	0.943962	0.530824	0.133996	0.572567	0.41948	0.73801	0.586484	0	0.63857
CODING	KNOWN	FULL	chr2	TP53I3	ENST00000335934.8	minor	0.205	0.071	-	0.270971	0.218102	0.632397	0	0	0	0.263986	0	0	0.137289	0.121202	0.172094	0.354849	0.346817	0	0.650476	0.286912	0	0.436216	0.770808	0	0.2224	0	0	0	0.665123	0.215392	0.537352	0.211109	0.251201	0.274786	0.650084	0.365839	0	0.296356	0	0.202805	0	0	0	0	0	1.21322	0	0	0	0	0	0.241167	0	0	0.204162	0	0	0	0	0.165064	0.279488	0.589976	0.928943	0.133996	0.381712	0.41948	0	0	0	0.63857
CODING	KNOWN	FULL	chr2	TMEM182	NM_001321346.1	minor	0.257	0.058	-	0.270971	0	0	0	0	0.230064	0.395979	0.401778	0.350604	0.411866	0.363606	0.172094	0.177424	0.346817	0	0	0.430369	0.358532	0	0	0.283246	0.333601	0.216721	0.768424	0	0.332562	0.430784	0.806028	0.422217	0	0	0.650084	0.487785	0	0.296356	0.420499	0.40561	0.282045	0.401193	0.315812	0	0.169005	0.727931	0	0	0.219853	0.349561	0	0.241167	0	0	0.408323	0.345047	0	1.16447	0	0.330128	0.279488	0.353986	0.132706	0.535983	0.190856	0.20974	0.147602	0.195495	0.331024	0.127714
CODING	KNOWN	FULL	chr2	TMBIM1	ENST00000258412.7	minor	1.406	0.147	-	0.270971	0.436204	0.632397	0.182403	0.612546	0.920257	2.77185	0.602667	0	0.137289	0.727212	1.37675	0.354849	0.867043	0.860432	0.433651	1.14765	3.76458	1.09054	1.54162	3.96545	0.778402	0.866886	0.512283	1.04888	1.33025	1.18466	1.34338	5.69993	1.00481	2.33568	4.55059	2.19503	0.983732	0.148178	0.140166	1.11543	1.55125	1.06985	3.00021	1.70941	3.88712	2.91172	0.238778	0.345385	0	0	0.155976	0.723502	0.277447	0.264623	0.612485	1.84025	1.21123	2.07017	3.05467	0.990383	2.79488	1.17995	1.45977	1.33996	2.86284	2.30714	1.18082	3.7144	0.331024	3.19285
CODING	KNOWN	FULL	chr2	TIA1	XM_017004799.1	minor	0.798	0.036	-	0.270971	0.218102	0.632397	0.364806	0	1.15032	1.31993	0.401778	0.350604	0.686443	0.363606	0.860468	0	0.520226	1.03252	0.650476	0.286912	1.79266	0.872431	0.513872	0.566493	0.556001	1.30033	0.512283	1.04888	2.32793	0.753872	0.537352	0.527772	0.502403	0.549572	0.162521	0.121946	0.245933	0.740891	0.700832	0.709818	0.987158	0.133731	0.157906	0.427353	0.67602	0.485287	0.477557	0.69077	0.219853	0.174781	0.311951	0.482335	0.277447	0.132312	2.6541	0.805109	1.21123	1.8114	1.69704	1.65064	0.558977	2.00592	1.06165	0.93797	1.90856	1.67792	1.18082	2.34593	1.15859	1.02171
CODING	KNOWN	FULL:SINGLE	chr2	STAT4	ENST00000409995.5	minor	0.31	0.194	-	0.270971	0	0.632397	0.364806	0.408364	0	0	0.200889	0	0.274577	0	0.172094	0.177424	0	0.172086	0	0.717281	0.896329	2.18108	0	0	0.2224	0.216721	0.768424	0.52444	0	0.323088	0	0	0.376802	0.412179	1.78773	1.46335	0.122967	0.148178	0.840999	0.40561	0	0	0.157906	0	0.33801	0	0	0.172693	0	0.174781	2.02768	0	0.554893	0.132312	0.408323	0.115016	0	0.388157	0.169704	0.330128	0.558977	0.235991	0.265412	0	0.190856	0	0.147602	0	0.331024	0
CODING	KNOWN	FULL	chr2	STAMBP	XM_005264088.3	minor	1.309	0.018	-	0.270971	1.30861	1.58099	1.45922	2.04182	0.460129	0.263986	0.703111	1.75302	0.686443	0.60601	1.37675	0.709698	0.867043	1.03252	0.650476	2.2953	1.61339	1.09054	1.15621	2.26597	1.7792	1.95049	2.04913	1.83554	0.997685	0.861568	1.20904	0.949989	1.25601	1.09914	0.487563	1.34141	0.491866	1.3336	1.40166	0.507013	1.83329	1.47104	1.10534	0.641029	1.01403	0.970574	1.0745	2.245	1.97868	0.524342	2.33964	2.41167	0.277447	1.1908	0.816647	1.95527	1.81684	1.94079	0.848518	0.495192	1.53719	1.65193	1.19435	1.87594	2.09941	1.88766	1.47602	2.15044	1.48961	1.66028
CODING	KNOWN	FULL	chr2	SPOPL	XM_005263657.4	minor	0.261	0.066	-	0.270971	0	0	0.547209	0.612546	0.230064	0.131993	0.301333	0	0.274577	0.60601	0	0	0	0.172086	0.650476	0	0	0.436216	0.128468	0	0.444801	0.216721	0.256141	0.52444	0	0.215392	0.403014	0.949989	0	0	0.487563	0.487785	0	0.148178	0	0.507013	0.141023	0.401193	0.473718	0	0.67602	0	0	0.345385	0.439706	0.174781	0	0	0	0.132312	0.204162	0	0.605615	0.646928	0.169704	0.165064	0.558977	1.29795	0	0.133996	0	0.20974	0.295204	0.586484	0.331024	0.510856
CODING	KNOWN	FULL	chr2	PUS10	NM_001322123.1	minor	0.204	0.021	-	0.270971	0	0	0.182403	0.408364	0.230064	0	0.200889	0	0.274577	0.121202	0.688374	0	0.173409	0.172086	0	0.143456	0.358532	0.436216	0	0	0.444801	0	1.02457	0.26222	0	0.430784	0	0.211109	0.376802	0	0.162521	0.365839	0.245933	0.148178	0.280333	0.202805	0.282045	0.401193	0.157906	0	0.169005	0.242644	0	0.518078	0	0	0	0.241167	0	0.529246	0.204162	0	0	0.258771	0.339407	0.330128	0.279488	0.235991	0.265412	0.133996	0	0.41948	0.295204	0.390989	0.165512	0
CODING	KNOWN	FULL	chr2	PUM2	XM_017003701.1	minor	1.267	0.041	-	0.270971	1.30861	1.26479	3.10085	2.04182	0.460129	1.05594	1.00444	0.701208	1.2356	1.09082	1.54884	0.887122	1.04045	0.344173	1.30095	0.573825	2.15119	0.654323	1.15621	3.96545	0.667201	1.30033	2.04913	1.3111	0.332562	1.40005	1.20904	1.68887	1.13041	1.23654	0.975125	1.34141	2.33636	0.444534	1.82216	1.52104	0.423068	1.87223	0.631624	1.06838	1.01403	1.94115	1.67145	1.89962	0.879412	1.22346	1.24781	1.20584	1.38723	1.85236	0.816647	1.15016	1.81684	1.8114	0.339407	1.48558	0.978209	0.471981	0.530824	0.535983	0.763423	2.30714	0.590408	1.56396	1.15859	2.29885
CODING	KNOWN	FULL	chr2	PRKD3	XM_005264238.3	minor	0.445	0.085	-	0.270971	0.872409	0.948596	0.182403	0	0	0.659965	0.401778	0.87651	0.549155	0.848413	0	0.177424	0.346817	0.688346	0.433651	0.143456	0.537797	0	0	0	0.778402	0.866886	0.512283	1.3111	0.332562	0.107696	0.134338	0.73888	0.376802	0	0.162521	0.731677	0	0.296356	0.560666	0.101403	0.987158	0.936116	0.157906	0	0.67602	0.242644	0.596946	1.38154	0	0	1.09183	0.241167	0.277447	0.132312	0.408323	0.805109	0	0.129386	0.169704	0.330128	0	0.471981	1.45977	0.669979	0	1.46818	1.32842	0.390989	0.496537	0
CODING	KNOWN	FULL	chr2	PQLC3	NM_001282712.1	minor	0.093	0.068	-	0.270971	0	0.316199	0.547209	0	0	0	0	0	0	0.121202	0	0.177424	0	0.516259	0.216825	0	0	0	0.385404	0.566493	0	0	0	0	0	0	0	0	0	0	0.325042	0.121946	0	0.148178	0	0.101403	0	0	0	0	0	0	0	0	0	0	0	0	0	0	0	0	0	0	0.339407	0	0.279488	0.471981	0.530824	0	0.572567	0	0	0	0	0.255428
CODING	KNOWN	FULL	chr2	PMS1	NM_001128143.1	minor	0.624	0.018	-	0.270971	0.436204	1.58099	0.364806	0.408364	1.15032	0.791958	0.602667	0	0.96102	0.484808	0.860468	0	0.867043	0.172086	0.650476	0.573825	0.179266	0.218108	0.513872	0	0.778402	0.433443	1.28071	0.52444	0.997685	0.861568	1.34338	0.949989	0.628003	0.686965	0.162521	0.121946	0.614833	1.03725	0.840999	0	0.56409	0	0.631624	0.854706	0	0.485287	1.0745	1.72693	0.439706	0.174781	0.779879	0.96467	0.277447	0.396935	1.02081	1.26517	0.605615	1.03509	0.169704	0.330128	0.558977	0.825967	0.398118	0.267991	0.763423	0.62922	0.590408	1.56396	0.662049	0.383142
CODING	KNOWN	FULL	chr2	PIGF	XM_011532908.2	minor	1.107	0.021	-	0.270971	0.654306	0.632397	0.182403	1.02091	2.53071	0.659965	0.803556	1.40242	0.823732	3.27245	2.23722	0.887122	0.693634	0.860432	0.650476	1.14765	1.07559	1.09054	1.15621	0.566493	0.556001	1.51705	1.02457	0.78666	0.665123	1.29235	1.61206	0.211109	0.879204	0.549572	1.30017	1.82919	0	1.03725	1.54183	1.62244	1.2692	0.802385	1.10534	2.13676	0.169005	0.485287	0.835724	1.89962	1.09926	1.39824	1.40378	1.20584	0	1.32312	1.02081	1.03514	1.81684	0.646928	1.35763	0.825319	0.698721	1.06196	0.796237	1.87594	0.763423	1.46818	1.18082	3.32341	1.3241	0.766284
CODING	KNOWN	FULL	chr2	PELI1	NM_020651.3	minor	0.542	0.087	-	0.270971	0.654306	0.632397	0.364806	0.816728	0.230064	0.659965	0.200889	0	0.686443	0.121202	0.172094	0.177424	0.346817	0.344173	0	1.14765	1.07559	1.09054	0.64234	0	0.444801	1.08361	1.53685	0.78666	0.332562	0.215392	0.67169	1.26665	0.502403	1.09914	0.162521	0.487785	0.614833	0.148178	0.140166	0.101403	0.705113	0.668654	0	0	0.33801	1.45586	0.238778	0.518078	0.219853	0.524342	0	0.241167	1.38723	0.529246	0.612485	0.115016	0	0.646928	0.509111	1.15545	0.279488	0.707972	0.796237	0.133996	1.7177	0.62922	0.442806	1.17297	0.165512	1.14943
CODING	KNOWN	FULL	chr2	PCGF1	NM_032673.2	minor	0.65	0.012	-	0.270971	0.436204	0.632397	0.912015	2.04182	0.690193	0.791958	0.502222	0.350604	2.33391	0.848413	1.03256	0.709698	0.520226	0.860432	1.08413	0.860737	0.358532	0.436216	1.02774	0.566493	1.112	0.433443	1.02457	0.78666	0.665123	0.753872	0.537352	0.105554	0.753604	0.412179	0.162521	0.97557	0.491866	0.889069	1.2615	0.507013	0.141023	0.534923	0.473718	1.49574	0.169005	0	0.477557	0.518078	0.879412	0.174781	0.311951	1.20584	0.554893	0.264623	0	0.575078	0	0.129386	0.509111	0.990383	0.978209	0.825967	0	0.803974	0.381712	1.0487	0.442806	0.781978	0.331024	0.383142
CODING	KNOWN	FULL	chr2	OSGEPL1	XM_006712685.1	minor	0.608	0.038	-	0.270971	0.436204	0.948596	0	0.408364	0.690193	1.05594	0.703111	0.350604	0.549155	0.60601	1.20465	0.354849	0.693634	0.344173	0.216825	0.717281	0.358532	0.218108	0.256936	0.849739	0.2224	1.08361	0.512283	1.3111	0	0.53848	1.0747	0.105554	0.376802	0.274786	0.487563	0.609731	0.737799	0.296356	0.700832	0.81122	1.55125	0.133731	1.10534	1.06838	0.507015	0.727931	0.477557	0.69077	0.659559	1.57303	1.55976	0.241167	0	0.661558	0.204162	0.920125	0.605615	0	0.169704	0.660256	0.838465	0.353986	0.265412	0.401987	1.33599	0.20974	0.885612	1.17297	0.331024	1.02171
CODING	KNOWN	FULL	chr2	NUP35	ENST00000295119.8	minor	1.036	0.022	-	0.270971	1.30861	0.632397	1.09442	1.42927	1.38039	0.659965	0.602667	1.05181	2.05933	1.69683	1.03256	0.887122	0.867043	0.344173	0.650476	1.00419	1.25486	1.30865	0.899276	1.41623	1.4456	1.08361	0.256141	1.3111	0.332562	1.07696	1.61206	0.105554	1.50721	0.412179	0.812604	0.121946	0.737799	1.77814	0.700832	1.41964	1.2692	0.401193	1.73697	1.06838	0.33801	0.970574	1.91023	1.03616	0.879412	1.22346	0.779879	0.723502	1.10979	1.32312	1.22497	0.690094	0.605615	1.16447	1.69704	0.825319	0.978209	1.29795	1.19435	0.535983	1.33599	1.25844	1.62362	1.56396	0.662049	1.40485
CODING	KNOWN	FULL	chr2	NEURL3	ENST00000435380.3	minor	0.119	0.38	-	0.270971	0.218102	0.316199	0	0	0	0.131993	0.100444	0	0	0	1.20465	0	0	0.344173	0	0	0	0	0.128468	0	0.1112	0	0	0	0	0.430784	0	1.1611	0	0.137393	0.325042	0	0.614833	0	0	0	0	0	0	0.213676	0	0	0	0	0	0	0	0	0	0.132312	0	0.115016	0.605615	0.258771	0	0.165064	0.698721	0	0	0	0	0	0	0	0	0.255428
CODING	KNOWN	FULL	chr2	MFF	ENST00000304593.13	minor	0.46	0.016	-	0.270971	0.654306	0.316199	0.729612	0.204182	0.920257	0.263986	0.301333	0	0.137289	0.727212	0.688374	0	0.173409	0	0	0.573825	0.896329	0	0.128468	0	0.556001	0.216721	0	0.26222	1.33025	0.646176	0.537352	1.58332	1.00481	0.549572	0.487563	0.121946	0.3689	0	0.700832	0.709818	0.282045	0.668654	0.157906	1.06838	0.33801	0	0.596946	0.69077	0.439706	0.174781	0.155976	0.241167	0.554893	0.661558	0.204162	0.115016	1.21123	0.517543	0.509111	0.825319	0.558977	0.353986	0.530824	1.07197	0	1.25844	0.442806	0	0.496537	0.63857
CODING	KNOWN	FULL	chr2	LYPD6B	XM_017003365.1	minor	0.184	0.021	-	0.270971	0	0.316199	0	0	0	0	1.70756	0.350604	0.686443	0	0.172094	0	0.173409	0.688346	0	0	0.537797	0.218108	0	0.283246	0	0	0	0	0	0	0	0	0.251201	0	0	0.853624	0	0	0.280333	0	0.141023	0	0	0	0.169005	1.45586	0	0	0	0	0	0	1.10979	0	0	0	0	0	0	0	2.65514	0	0	0	0	0	0	0	0	0
CODING	KNOWN	FULL	chr2	LYPD6B	NM_001317006.1	minor	0.506	0.057	-	0.270971	0.218102	0.632397	1.64163	0.612546	0	0	0.803556	0.350604	0.686443	0.121202	0	0.709698	0	0.516259	0	0.573825	0.358532	0.436216	0.128468	2.54922	0.444801	0.216721	0.256141	0	0	0.107696	0.268676	0.211109	0.502403	0.686965	0.487563	0	0.491866	0	0.140166	0.40561	0.141023	0.534923	1.26325	0.641029	0.845025	0.485287	0.955113	0.69077	1.09926	2.09737	0.623903	0	0	0.396935	0	0	1.21123	0.517543	0.339407	1.32051	1.67693	0.589976	0	1.87594	0	0	0.442806	0	0.827561	0.510856
CODING	KNOWN	FULL	chr2	LYPD6B	NM_001317005.1	minor	1.308	0.147	-	0.270971	0.436204	0.632397	1.82403	0.204182	0.230064	0.263986	1.808	1.40242	1.37289	0.969615	0.172094	2.12909	0.173409	1.37669	1.30095	1.14765	4.48164	1.74486	0.770808	3.6822	1.3344	2.16721	0.256141	0.52444	0.997685	0.107696	0.134338	0.633326	1.13041	0.549572	0.650084	0.487785	0.245933	0.592713	0	0.608415	0.141023	0.936116	1.57906	1.06838	3.04209	1.21322	0.238778	0.518078	3.95735	5.06864	0	0.241167	0	2.77854	0	1.15016	3.63369	1.16447	0.509111	0.990383	8.5244	0.707972	0.132706	4.82385	0.572567	0	0.590408	0.390989	5.95844	0.893998
CODING	KNOWN	FULL	chr2	LOXL3	NM_001289165.1	minor	0.197	0.052	-	0.270971	0	0	0	0	0	0	0	0.175302	0	0	0.344187	0	0.173409	0	0	0	0.717063	0.654323	0.128468	0.283246	0.1112	0	0	0.26222	0	0.215392	0.806028	0.422217	0.251201	0.412179	0.162521	0.121946	0.860766	0.148178	0	0.304208	0.282045	0.401193	0	0.427353	0	0	0	0	0	0	0	0	0	0	0.408323	0.460062	0	0.129386	0.509111	0.165064	0.279488	0	0.530824	0.535983	0.381712	0	0.590408	1.17297	0	0.127714
CODING	KNOWN	FULL	chr2	LIMS1	ENST00000393310.5	minor	1.108	0.094	-	0.270971	1.30861	0.316199	7.11372	0	1.38039	2.24388	0.602667	2.45423	2.88306	0.60601	0.172094	1.59682	0.173409	0.688346	0.433651	19.51	0.179266	0.872431	1.02774	0.283246	0.444801	1.08361	0.768424	0.26222	1.33025	1.18466	1.20904	0.316663	0.753604	0.824358	0.650084	0.609731	0.3689	0.148178	0.420499	0.709818	0.282045	0.133731	0.947436	0.427353	0.507015	1.69851	1.31328	0	0	0.699122	0.779879	0.723502	0.277447	0.396935	0.204162	1.03514	0	0.517543	0.678815	0.990383	1.2577	0.825967	0.398118	1.07197	0.572567	0.41948	1.03321	0	0.662049	1.14943
CODING	KNOWN	FULL	chr2	KLF7	XM_017005161.1	minor	0.664	0.143	-	0.270971	0.872409	1.89719	0.364806	0.408364	0.460129	0.395979	1.00444	0.350604	1.09831	0.363606	0.344187	0.354849	0	0	0	0.573825	0.537797	0	0	1.41623	0.333601	0.216721	0	1.83554	0.332562	1.07696	0.806028	4.64439	0.125601	0.824358	0.487563	0.365839	0.737799	0.296356	0	0.81122	0.846135	0.668654	0.315812	0.427353	0.845025	0.242644	0.716335	1.03616	0.219853	0.699122	1.24781	0.241167	0	0.396935	0	0.345047	1.81684	1.42324	0	0.165064	2.09616	0.235991	1.19435	1.33996	1.90856	0	0.295204	0	1.65512	0.510856
CODING	KNOWN	FULL	chr2	KCTD18	NM_001321550.1	minor	0.081	0.093	-	0.270971	0	0	0	0	0	0.263986	0	0	0	0	0	0	0	0	0	0.143456	0	0	0	0	0	0	0	0	0.665123	0.323088	0	0	0	0.274786	0.812604	0	0	0	0	0	0.282045	0.534923	0	0	0	0	0	0	0	0	0	0	0	0	0	0	0	0.517543	0	0.165064	0.279488	0	0	0.267991	0.190856	0.20974	0	0	0	0.255428
CODING	KNOWN	FULL	chr2	IL1R2	ENST00000332549.7	minor	0.372	0.057	-	0.270971	0.654306	0	0	0	0	0	0	0.350604	0	0	4.47443	0	0	0.516259	0.433651	0	1.43413	0	0.385404	0	0	0.866886	0.256141	0.26222	0	0	0	0.422217	0.251201	1.09914	0	0.121946	0.122967	0.592713	0	0	0.987158	0	0.947436	0.427353	3.2111	0	0.477557	0	0	0	0	0	0	0.132312	0	0	0.605615	0.258771	0.169704	0.330128	0.698721	0.353986	0.265412	0.133996	0	1.25844	0.147602	0	0.331024	1.66028
CODING	KNOWN	FULL	chr2	IL1R1	ENST00000409329.5	minor	0.373	0.075	-	0.270971	0.436204	1.58099	0.912015	0.612546	0	0.263986	0.301333	0.175302	0.274577	0.484808	5.3349	0.532273	0.693634	0.172086	0	1.00419	0.179266	0.654323	0	0.283246	0	2.38394	0	0.52444	0	0.430784	0	0.211109	0	0.412179	0	0	0.491866	0	0.140166	0.40561	0.282045	0	0.315812	0	0.169005	0	0.835724	0.172693	0	0.174781	0	0.241167	0	0.396935	0	0	0	0.517543	0.339407	0.165064	0.558977	0.235991	0.132706	0.669979	0	0.20974	0.295204	0	0	0.127714
CODING	KNOWN	FULL:SINGLE	chr2	IL18RAP	XM_011512087.2	minor	0.14	0.233	-	0.270971	0	0.316199	0.182403	0	0	0.131993	0	0	0.686443	0.121202	0.344187	0	0	0	0.216825	0	0	0	0.128468	0.283246	0	0	0	0	0	0	0.268676	0	0.125601	0	0	0.121946	0	1.18543	0	0	0	0	0.157906	0	0	0.485287	0.477557	0	0.219853	0	0.935854	0	0.554893	0	0	0	1.21123	0	0	0.165064	0.419233	0.117995	0	0.133996	0	0	0.147602	0	0	0
CODING	KNOWN	FULL:SINGLE:PARTIAL	chr2	HS1BP3	XM_017004701.1	major	0.261	0.641	-	0.270971	0	0.316199	0.182403	0	0.460129	0.131993	0.200889	0.175302	0.686443	0	0.172094	0	0.173409	0.172086	0	0	0.179266	0	0.128468	0	0.333601	0	0	0.26222	0.332562	0.107696	0.403014	0.422217	0.502403	0.274786	0.325042	0.97557	0.737799	0	0	0	0.141023	0.133731	0.947436	0	0.33801	0.485287	0.238778	0	0	0.174781	0	0	0	0	0.816647	0.460062	0	0.646928	0.678815	0.495192	0.698721	0.825967	0.265412	0.535983	0.381712	0.62922	0.147602	0.195495	0.331024	0
CODING	KNOWN	FULL	chr2	HNMT	ENST00000475675.5	minor	0.857	0.199	-	0.270971	1.52671	0	0	5.10455	0	0.923951	0.401778	0	0	2.18163	16.6931	0.354849	0	0.516259	0	0	0.358532	1.52675	0.64234	1.69948	0	0.216721	1.53685	0.78666	1.99537	0.215392	0	0.316663	0	0.137393	0	0	0.983732	0	0.140166	1.72384	1.55125	0	0.473718	1.06838	0.33801	0	0.596946	0.518078	0	0	0.155976	2.65284	1.38723	0.264623	0.408323	0	0.605615	0	0.169704	0	0.279488	0.589976	1.59247	2.94791	0.381712	0.41948	0.442806	0.195495	0	0.127714
CODING	KNOWN	FULL	chr2	GTDC1	XM_017004946.1	minor	0.275	0.048	-	0.270971	0.872409	0	0.364806	0.408364	0.460129	0.131993	0.100444	0	0.274577	0.727212	0.344187	0.709698	0.346817	0.172086	0.216825	0.143456	0.179266	0	0.128468	0.283246	1.112	0	0.256141	0.26222	0	0.53848	0.268676	0.211109	0.251201	0.274786	0.487563	0.243892	0.122967	0.592713	0.560666	0.101403	0.423068	0.133731	0.157906	0	0.169005	0.242644	0	1.03616	0.219853	0	0.155976	0.241167	0.83234	0.396935	0.204162	0.230031	0	0.129386	0.339407	0.495192	0.139744	0	0.265412	0.267991	0.190856	0.20974	0.147602	0	0	0.383142
CODING	KNOWN	FULL	chr2	GPN1	NM_001145048.1	minor	1.537	0.014	-	0.270971	3.70774	2.52959	1.09442	2.04182	2.07058	2.24388	1.20533	0.87651	0.96102	0.60601	2.06512	1.77424	1.04045	2.40921	1.95143	1.72147	1.43413	0.872431	0.770808	1.13299	2.33521	1.08361	1.28071	1.04888	2.32793	1.61544	1.0747	1.89998	0.502403	1.51132	1.62521	1.34141	1.59856	1.03725	1.2615	1.82525	1.97432	1.33731	0.631624	1.06838	1.69005	1.21322	1.67145	1.38154	0.879412	0.873903	0.779879	1.447	1.10979	1.1908	1.42913	2.76037	1.81684	1.29386	1.35763	2.31089	1.95642	1.17995	1.59247	2.54592	1.33599	2.51688	2.36163	1.36846	1.82063	1.91571
CODING	KNOWN	FULL	chr2	GPD2	ENST00000438166.6	minor	0.268	0.028	-	0.270971	0.436204	0.632397	0	0.612546	0	0.131993	0.200889	0	0.137289	0.484808	0.516281	0.177424	0.520226	0.172086	0	0.286912	0.179266	0.654323	0.770808	0	0.444801	0.433443	0.256141	0.26222	0	0.107696	0.134338	0.105554	0.879204	0	0	0	0.122967	0	0	0.507013	0.423068	0	0	0.427353	0	0	0.119389	0.172693	0	0	0.155976	0.241167	0.277447	0.396935	0.816647	0.230031	0	0.258771	0.169704	0.495192	0.139744	0.589976	0.928943	0.401987	0	0.62922	0	1.17297	0.496537	0
CODING	KNOWN	FULL	chr2	GMPPA	XM_017003909.1	minor	0.214	0.032	-	0.270971	0.218102	0.316199	0	0	0.230064	0	0.200889	0	0	0.363606	0.172094	0	0.346817	0	0	0	0	0.436216	0.256936	0	0	0	0	0.26222	0	0.323088	0.268676	0.527772	0.125601	0	1.13765	0.121946	0	0	0.420499	0	0	0.267462	0.157906	0.641029	0.33801	0.727931	0.119389	0	0	0	0	0	0.277447	0.132312	0.408323	0.690094	0	0.646928	0.169704	0	0.139744	0.117995	1.32706	0.133996	0.190856	0.20974	0.295204	0.586484	0	0.766284
CODING	KNOWN	FULL	chr2	GMPPA	XM_005246486.3	minor	0.797	0.117	-	0.270971	0	0.316199	0.547209	0.408364	0	1.18794	0.200889	0.350604	0	0.121202	0.516281	0	0.173409	0.172086	0.216825	0	0.717063	0.436216	1.92702	0.566493	0.444801	1.08361	0.256141	0.78666	0.332562	1.07696	2.28375	2.00553	2.76321	1.37393	1.95025	1.5853	0.3689	0.740891	0.840999	1.01403	1.12818	0.401193	1.26325	1.28206	0.845025	1.45586	0.238778	0.863463	0.219853	1.04868	0.467927	0.241167	0	0.132312	1.02081	1.15016	0	1.29386	0.678815	0.825319	0.698721	0.707972	0.928943	0.93797	1.90856	1.0487	0.442806	3.32341	0.662049	1.14943
CODING	KNOWN	FULL	chr2	GEN1	XM_005262613.4	minor	0.287	0.025	-	0.270971	0.654306	0.316199	0.182403	0.408364	0.230064	0	0.200889	0	0.411866	0.242404	0.172094	0.177424	0.346817	0	0.433651	0.286912	0	0.436216	0.128468	0.283246	0.444801	0.216721	0	0.26222	0.665123	0	0.537352	0	0.251201	0.137393	0	0	0.122967	0.592713	0.140166	0.81122	0.423068	0.267462	0.315812	0	0	0	0.596946	0.863463	0.219853	0.699122	0.155976	0	0	0.132312	0.204162	0.115016	0.605615	0.258771	0.509111	0.330128	0.279488	0.589976	0.530824	0	0.190856	0.41948	0.442806	0.977473	0	0.766284
CODING	KNOWN	FULL	chr2	GCFC2	NM_001201334.1	minor	0.421	0.054	-	0.270971	0.436204	0.632397	0	0.408364	0.230064	0.527972	0.200889	0.175302	0.686443	0.242404	0.172094	0	0.693634	0.344173	0.216825	0	0	0	0.256936	0	0.444801	0	0.256141	0.52444	0.665123	0.430784	0.67169	0.949989	0.125601	0	0.162521	0.487785	0.3689	1.3336	0.560666	0.202805	0.56409	1.06985	0.157906	0.641029	0.845025	0	0.716335	0.172693	0.439706	0.524342	1.09183	0.482335	0.554893	0.132312	0	0.575078	0.605615	1.16447	0.339407	0.990383	0.279488	0.471981	0.796237	0.401987	0	0.62922	0.885612	0.390989	0.496537	0.127714
CODING	KNOWN	FULL:SINGLE	chr2	FTCDNL1	ENST00000622774.1	minor	0.102	0.095	-	0.270971	0	0	0	0	0.460129	0.131993	0	0	0	0	0	0	0	0	0	0.573825	0	0	0	0.849739	0	0	0	0.52444	0.665123	0.107696	0.134338	0	0	0	0	0	0	0	0	0.101403	0	0	0	0	0	0	0	0.345385	0.219853	0.174781	0	0.241167	0	0	0	0.115016	0.605615	0	0.169704	0	0	0.117995	0.132706	0.133996	0	0.20974	0.147602	0	0.165512	0.255428
CODING	KNOWN	FULL	chr2	EPB41L5	XM_017004568.1	minor	0.206	0.035	-	0.270971	0.654306	0	0.547209	0.204182	0	0.263986	0.100444	0	0.137289	0.484808	0.688374	0	0.173409	0	0.216825	0.143456	0.896329	0	0.64234	0	0.2224	0	0	0.52444	0	0.323088	0	0.211109	0.502403	0.137393	0	0.121946	0	0	0	0.202805	0.141023	0	0.473718	0	0.169005	0.242644	0.238778	0.345385	0	0	0.311951	0.241167	0	0.264623	0	0.575078	0	0.517543	0	0	0.139744	0.707972	0	0.133996	0	0.20974	0.295204	0.586484	0.165512	0.383142
CODING	KNOWN	FULL	chr2	DNAJC10	ENST00000616986.4	minor	0.446	0.018	-	0.270971	0.218102	0.316199	1.27682	0	0	1.58392	0.301333	0.175302	0.411866	0.363606	0.516281	1.24197	0	0.172086	0	0.430369	0.537797	0.654323	0.64234	1.13299	0	0	0	0.78666	0.332562	0.430784	0.403014	0.633326	0.251201	0.549572	0.650084	0.97557	0.3689	0.148178	0	0.507013	0.141023	1.06985	0.947436	0.641029	0.169005	0.242644	0.238778	0	0.439706	0.524342	0.467927	0.96467	0	0.264623	0.408323	0.345047	0	1.16447	0	0.165064	0.279488	0.117995	0.398118	0.535983	0.572567	1.25844	0.885612	0.586484	0	0.766284
CODING	KNOWN	FULL	chr2	DFNB59	XM_017004222.1	minor	0.22	0.351	-	0.270971	0	0	0.182403	0.408364	0.230064	0.659965	0.401778	0	0.411866	0.121202	0	0.354849	0.346817	0.172086	0	0	0.179266	0	0	0.849739	0	0	0	0.78666	0	0	0.268676	0.316663	0.251201	0.274786	0.325042	0.97557	0.122967	0.296356	0	0	0.423068	0.802385	0.473718	0.213676	0.169005	0.242644	0.596946	0	0.219853	1.04868	0.311951	0	0	0	0.204162	0.115016	0	0	0.339407	0.165064	0.558977	0.117995	0	0.133996	0.190856	0.20974	0	0	0	0
CODING	KNOWN	FULL	chr2	CYBRD1	NM_001127383.1	minor	0.512	0.027	-	0.270971	1.09051	0	0	0	0	0	0.502222	0.350604	0.549155	0	0	0.532273	0.693634	0.172086	0.216825	0.286912	0.896329	0.654323	0.128468	0	0.444801	0.433443	0.512283	0.52444	1.66281	0	0.67169	0.844435	0.125601	0.961751	0.812604	0.97557	0.3689	1.03725	0.280333	0	0.987158	0.534923	0.473718	1.28206	0.507015	0.485287	0.358168	0.172693	0	0.699122	0.467927	0.482335	0	0.661558	0.612485	0.460062	2.42246	1.16447	0.509111	0.330128	0.419233	0.235991	0.132706	0.669979	1.14513	1.25844	0.147602	0.586484	0.331024	0.766284
CODING	KNOWN	FULL:SINGLE:PARTIAL	chr2	CSRNP3	ENST00000314499.11	major	0.759	0.84	-	0.270971	0.436204	0.632397	0.547209	5.92128	0.230064	0.527972	1.50667	0.350604	0.549155	0.727212	2.06512	0	0.693634	1.20461	0.650476	1.43456	0.717063	0.872431	0.128468	1.13299	1.7792	5.41804	0	2.35998	0	0.107696	0	0.316663	0	0.274786	0.162521	0	0	0.148178	0.140166	0.101403	1.12818	0	0	0	0	0	0.119389	0.345385	0	0	0	0.241167	0.277447	0.264623	0	0	4.84492	2.97587	0.509111	0.330128	3.07437	0.117995	0.398118	0.669979	0.763423	0	0.590408	0.390989	1.15859	1.27714
CODING	KNOWN	FULL	chr2	COPS7B	ENST00000620578.4	minor	0.365	0.031	-	0.270971	0.218102	0	0	0.204182	0.230064	0.131993	0	0.350604	0	0.242404	0	0.177424	0.173409	0.172086	0.216825	0.143456	0.179266	0.218108	0.513872	0	0.1112	0	0.256141	0.52444	0.332562	0.323088	1.0747	0.211109	0.125601	0.412179	0.487563	0.853624	0.245933	0.296356	0.140166	0.608415	0.141023	0.133731	0.157906	0.427353	0.507015	0.242644	0.238778	0	0	0	0.467927	0	1.38723	0.529246	0.612485	0.805109	0.605615	0.517543	1.52733	0.495192	0.139744	0.943962	1.19435	0.267991	0.572567	0.83896	0.885612	0.781978	0.331024	0.255428
CODING	KNOWN	FULL	chr2	CCL20	ENST00000409189.7	minor	0.378	0.299	-	0.270971	0.654306	1.89719	0.729612	0	0	0	0	0.350604	0.137289	0	0.172094	0.887122	0	0	0.650476	3.44295	0.179266	0.654323	0	0	0	0.866886	0	1.83554	0	0	0.134338	1.37221	0.125601	0.686965	0.325042	0.121946	0.245933	1.18543	0	0.40561	0.141023	0	0	0	2.36607	0	0.119389	0.345385	1.09926	0.873903	0	0	0.554893	0.396935	0	0	0	0.129386	0.339407	0.165064	0.279488	0	0.265412	0.803974	0	0	0.147602	0	0	0
CODING	KNOWN	FULL	chr2	CCDC138	XM_017003501.1	minor	0.268	0.019	-	0.270971	0.218102	0	0	0.408364	0.230064	0.131993	0.401778	0.701208	0.549155	0.60601	0.172094	0	0.173409	0.172086	0	0.143456	0	0	0.770808	0	0.333601	0.650164	0.256141	0	0.332562	0.215392	0.403014	0	0.125601	0.549572	0.162521	0	0.122967	0.592713	0.140166	0.304208	0.282045	1.06985	0.157906	0	0.169005	0.242644	0.238778	0.172693	0.659559	0.699122	0.623903	0.482335	0	0.264623	0	0.690094	0	0.517543	0.169704	0	0.419233	0.235991	0.132706	0	0	0.62922	0	0.586484	0	0.383142
CODING	KNOWN	FULL:PARTIAL	chr2	CCDC121	NM_024584.4	major	0.604	1	-	0.270971	0.218102	0.316199	0.547209	0.204182	0.230064	0.923951	0.602667	0	0.686443	0.727212	0	0.887122	1.38727	0.516259	0.867302	0.430369	1.07559	0.436216	0.513872	0	1.112	0.866886	0.256141	0.52444	0.332562	0.107696	0.268676	0.633326	1.25601	0.549572	1.30017	0.365839	0.983732	0.444534	0.420499	0.608415	0.705113	0.534923	0.631624	0.427353	0.67602	0.727931	1.67145	0.172693	1.31912	0.699122	0.311951	0.482335	0	0.79387	0.204162	0.575078	2.42246	0.517543	1.01822	0.495192	0.698721	0.353986	0.66353	0.535983	0.572567	1.0487	0.147602	0.781978	0	0.383142
CODING	KNOWN	FULL	chr2	CCDC115	NM_032357.3	minor	0.609	0.354	-	0.270971	0.436204	0.316199	0.182403	0.612546	0.230064	0.659965	0.602667	0.175302	0.823732	0.484808	0.516281	0.177424	0	0	0.433651	0.286912	0.717063	0.218108	0.385404	0.566493	0.333601	0	0	0	0.665123	0.646176	0.67169	2.21664	0.753604	0.961751	2.60033	0.97557	0.614833	0	0	1.21683	0.56409	1.06985	0.157906	0.854706	0.67602	0	0.119389	0	0.219853	0.174781	0.155976	0	1.10979	0.264623	0.612485	0.690094	0.605615	1.29386	2.37585	1.48558	0.838465	0.353986	0.530824	0.93797	2.29027	1.25844	0.147602	0.390989	0.993073	0.893998
CODING	KNOWN	FULL	chr2	CASP8	XM_005246888.1	minor	0.493	0.018	-	0.270971	0.218102	0.316199	0.729612	0.408364	0.460129	0.131993	0.301333	0.175302	1.09831	0.484808	1.03256	0	0.173409	1.20461	0.433651	0.717281	0.358532	0.436216	0.256936	0	0.556001	0	0	0.26222	0.332562	1.18466	0.67169	0.527772	0.502403	0.274786	0.162521	0.365839	1.59856	0.889069	0.280333	0.304208	0.846135	0.668654	0.631624	0.854706	0.169005	0.727931	0.238778	0.172693	0.439706	0.349561	0.623903	0.96467	0.277447	0.264623	0.204162	0.230031	2.42246	0.776314	0.339407	0.495192	0.558977	0.353986	0.265412	0.401987	0.572567	0.20974	0.442806	0.781978	0	0.63857
CODING	KNOWN	FULL	chr2	CASP10	XM_005246907.2	minor	0.918	0.066	-	0.270971	0.218102	1.26479	1.82403	0.612546	1.61045	1.58392	1.70756	0.525906	0.823732	1.81803	0.516281	0.354849	0.520226	0.860432	1.51778	1.00419	1.07559	0.654323	0.385404	1.13299	0.556001	0.866886	1.53685	1.04888	0	0.646176	1.20904	0.422217	2.13521	0.412179	1.95025	2.07309	0.122967	0.889069	0.420499	0.81122	1.69227	0.133731	1.42115	1.06838	0.33801	1.94115	0.955113	0	0.219853	1.22346	0.779879	0.96467	0.83234	0.79387	1.83746	1.15016	1.21123	0.388157	0	0.825319	0.419233	0.471981	0.265412	1.20596	0.381712	1.0487	1.03321	1.75945	0.993073	0.766284
CODING	KNOWN	FULL	chr2	C2orf42	XM_005264391.2	minor	0.757	0.042	-	0.270971	0.218102	0.316199	0.547209	0.612546	0.460129	0.923951	0.904	0.701208	1.92204	1.33322	1.20465	0.887122	0.173409	0.344173	0.650476	0.430369	0.358532	1.09054	1.54162	0	1.0008	1.95049	0.256141	0.78666	0.332562	0.430784	1.47772	0.422217	0.502403	0.412179	1.46269	0.487785	0.614833	1.18543	1.12133	0.709818	0.705113	0.802385	0	1.28206	0	0	1.19389	0.863463	1.75882	0	0.779879	0	1.10979	1.1908	0.408323	0.115016	1.21123	1.55263	0.169704	1.15545	0.978209	0.117995	0.265412	1.20596	0.572567	1.25844	0.442806	0.781978	1.48961	1.27714
CODING	KNOWN	FULL	chr2	BIN1	NM_001320634.1	minor	0.177	0.38	-	0.270971	0	0	0	0	0	0.527972	0.200889	0	0.137289	0	0	0	0	0	0	0	0.358532	0.218108	0	0.283246	0.1112	0	0	0	0.332562	0.430784	0	0	0	0.961751	0	0.365839	1.1067	0	0	0.507013	0.282045	0.802385	0	0.427353	0	0.727931	0.477557	0	0	0	0.311951	0	0	0	0	0	0	0.129386	0.169704	0.660256	0	0.471981	0.265412	0	0.763423	0	0	0.195495	0.331024	0
CODING	KNOWN	FULL	chr2	ASB1	XM_005246080.1	minor	0.239	0.101	-	0.270971	0	0	0	0	0	0.263986	0.100444	0	0	0.242404	0.516281	0	0.693634	0.172086	0.650476	0	0.179266	0.436216	0.128468	0.283246	0.1112	0.216721	0.256141	0	0.332562	0.430784	0.268676	0.316663	0.125601	0.824358	0	0	0	0.444534	0	0.507013	0.141023	0	0.315812	0	0	0.242644	0.596946	0	0	0.349561	0.623903	0.241167	0.277447	0	0.408323	0.345047	0.605615	0.258771	0	0.165064	0.139744	0.589976	0.398118	0.401987	0	0	0.590408	0.586484	0.165512	0.766284
CODING	KNOWN	FULL	chr2	ARL5A	NM_001037174.1	minor	0.484	0.124	-	0.270971	0.436204	0.316199	0	0	0.690193	0.659965	0.200889	1.40242	0.137289	0.121202	0	0.177424	1.04045	0.344173	0.867302	0	0.717063	0.218108	0.899276	0	0.556001	0.866886	1.02457	0.52444	0.665123	0.323088	1.47772	0.73888	0.125601	0	0.812604	0.243892	0.245933	0.740891	0.280333	0.304208	0.56409	0.267462	0.315812	0.427353	0.169005	0	1.0745	0.518078	0	0	0.311951	0	0.554893	0	0.408323	1.15016	0.605615	1.29386	0.678815	1.32051	0.279488	1.17995	0.398118	0.803974	0	0.62922	0.147602	0.781978	0.496537	0.63857
CODING	KNOWN	FULL	chr2	ABI2	XM_017003124.1	minor	0.336	0.073	-	0.270971	0.654306	0	0.364806	0.408364	0.690193	1.31993	0.602667	0.175302	0.137289	0.60601	0.516281	0.709698	0	0.344173	0.216825	0.143456	0	0.218108	0.256936	0	0.556001	0	0.512283	0.52444	0	0.107696	0.67169	0.73888	0.502403	0.274786	0.325042	0.853624	0.245933	0.444534	0	0.709818	0.282045	0	0.315812	0.213676	1.18304	0.485287	0	0.863463	0.439706	0.174781	0.155976	0.482335	0.277447	0.132312	0.204162	0.115016	0.605615	0	0	0	0.419233	0.353986	0.132706	0.267991	0	0.20974	0.590408	0.390989	0	0.127714
CODING	KNOWN	FULL:SINGLE	chr19	ZSCAN4	XM_017026458.1	major	0.139	1	-	0.270971	0	0	0	0	0	0	0	0	0	0	0	0	0	0.172086	0.867302	0	0	0	0	0	0	0	0	0	0.332562	0	0	0	0	0.274786	0	0	0	0	0	0	0	0.802385	0	0	0	0	1.19389	0	0.219853	0	0	0	0	0	0	0	0	0.129386	0.848518	0	0.139744	0.353986	0	3.34989	0	0	0	0	0.331024	0
CODING	KNOWN	FULL	chr19	ZNF816	ENST00000270457.8	minor	0.213	0.014	-	0.270971	0.436204	0	0.912015	0	0	0	0	0	0	0	0	0.177424	0.173409	0	0.433651	0.430369	0.179266	0.218108	0	0	0.1112	0	0	0	0.997685	0.107696	0.134338	0.316663	0.628003	0	0	0.609731	0.737799	0	0	0.202805	0.141023	0.668654	0.157906	0.213676	0.169005	0.242644	0	0.518078	0.219853	0.174781	0.467927	0	0	0.132312	0.204162	0.115016	0.605615	0.388157	0.169704	0.495192	0.139744	0	0.132706	0.669979	0	0.20974	0.295204	0	0.165512	0.510856
CODING	KNOWN	FULL	chr19	ZNF788	ENST00000596883.1	minor	0.614	0.042	-	0.270971	0	0.948596	0.547209	0.204182	1.38039	0.527972	1.40622	0.350604	0.686443	0	0	1.24197	1.04045	0.172086	0.867302	0.430369	0.537797	1.74486	0	0.849739	0	0.216721	0.256141	3.14664	0.332562	0.430784	0.537352	0.73888	0.376802	0.137393	1.78773	1.34141	1.35263	0.444534	0.981165	1.01403	1.12818	0.401193	0	0	0.169005	0.970574	0.477557	0	0	0.524342	0	0.241167	0.277447	0.661558	0.612485	0.345047	1.81684	1.94079	0.509111	0.330128	0.698721	0.235991	0.265412	1.60795	0.381712	0	0.147602	0.781978	0.165512	0.127714
CODING	KNOWN	FULL:SINGLE	chr19	ZNF761	ENST00000610928.4	minor	1.885	0.114	-	0.270971	0.872409	1.89719	2.55364	0.204182	3.91109	4.61975	2.91289	3.15544	3.29493	0.848413	2.06512	0.532273	0.520226	0.516259	1.08413	3.44295	0.717063	2.61729	1.02774	1.69948	0.667201	1.30033	0.768424	0.78666	0.997685	3.12318	3.62713	3.48329	1.25601	2.61047	6.66336	3.04866	3.81196	2.22267	2.9435	2.43366	3.1025	7.08774	2.5265	2.56412	3.04209	0.970574	1.55206	1.89962	2.41838	1.04868	4.05537	1.20584	1.38723	2.11699	0.816647	0.230031	1.21123	0.9057	0.678815	0.990383	0.978209	0.825967	0.398118	0.803974	1.14513	0	0.885612	0.781978	1.48961	0.63857
CODING	KNOWN	FULL	chr19	ZNF737	XM_011527599.2	minor	0.749	0.135	-	0.270971	0	0.632397	1.09442	0.408364	1.15032	1.8479	2.61156	0	1.2356	0.727212	0.172094	0	0	0.516259	2.38508	0.573825	0.179266	2.18108	0.770808	0.566493	0.778402	1.30033	0	2.35998	0	0.753872	1.0747	1.1611	0.251201	0.549572	0	1.09752	0.737799	1.18543	0.560666	1.72384	0.141023	0.267462	0.157906	1.28206	1.01403	0.970574	0.119389	0	1.09926	0.174781	0.311951	0	1.10979	1.05849	0.204162	0	3.02807	0.776314	0	1.8157	0.558977	0.825967	0	0.93797	0.763423	0.83896	1.03321	0.195495	0.662049	0
CODING	KNOWN	FULL	chr19	ZNF700	NM_144566.2	minor	0.659	0.319	-	0.270971	0.872409	0.316199	0.364806	1.02091	0.230064	0.923951	0.803556	0.87651	0.549155	0.727212	1.03256	0.709698	0.520226	0.688346	0.867302	1.00419	0.717063	0.218108	0.899276	0	0.778402	0.433443	0	0	0.332562	0.215392	1.0747	1.58332	0.628003	0.274786	0.487563	0.731677	1.72153	0.740891	0.840999	0.507013	0.56409	0.802385	1.26325	1.28206	0.845025	1.45586	0.955113	0.518078	0.219853	0.699122	0.311951	0.482335	1.10979	0.79387	0	0.115016	0.605615	0.9057	0.339407	0.990383	0.558977	0.353986	0.265412	0.535983	0.381712	1.67792	0.295204	0	0.827561	1.02171
CODING	KNOWN	FULL	chr19	ZNF675	XM_017026442.1	minor	0.498	0.018	-	0.270971	0.218102	0.632397	0.547209	0.204182	0.690193	0.131993	0.401778	0	0.411866	0.242404	0	0.354849	0.867043	1.03252	0	0.430369	1.25486	0.654323	0.385404	0	0.1112	0.216721	0.512283	0.26222	0	0.215392	1.0747	1.1611	1.00481	0.412179	0.487563	0.243892	0.245933	0.148178	0.700832	0.40561	0.56409	0.133731	0.631624	0.213676	0.67602	0.485287	0.238778	1.38154	0.219853	0.349561	0.935854	0.96467	0.277447	0.661558	0.204162	0.805109	0.605615	0	0.848518	0.660256	0.698721	0.471981	1.32706	0.267991	0.190856	0.41948	0.885612	0.977473	0.165512	1.14943
CODING	KNOWN	FULL:PARTIAL	chr19	ZNF665	ENST00000396424.4	minor	0.874	0.325	-	0.270971	0.218102	0.632397	1.09442	0	1.38039	0.395979	2.20978	0	1.64746	0.848413	0	1.24197	1.56068	0.344173	0.650476	0.573825	0.358532	1.09054	0.385404	0	2.33521	0.433443	1.28071	1.3111	0.665123	0.215392	0.268676	0	0.879204	0.549572	0.650084	2.07309	1.1067	1.18543	1.12133	0.40561	0.987158	0.534923	0	1.70941	0.507015	0.485287	0.955113	0.345385	3.29779	1.57303	0.311951	1.20584	2.49702	0.661558	0.408323	0.115016	3.63369	1.16447	0.169704	0.990383	0.838465	0.117995	0.398118	1.33996	0.190856	1.0487	0.147602	0.977473	1.82063	0.766284
CODING	KNOWN	FULL:SINGLE	chr19	ZNF614	ENST00000356322.10	minor	0.251	0.026	-	0.270971	0.436204	0.948596	0.364806	0	0	0.659965	0	0.175302	0.137289	0	0.172094	0.532273	0	0	0.433651	0.286912	0.358532	0	0.128468	0	0.333601	0.216721	0.256141	0.26222	0.332562	0	0	0.422217	0.376802	0.412179	0.162521	0.121946	0.614833	0.592713	0	0.101403	0.141023	0.267462	0.315812	0.213676	0.169005	0.485287	0.358168	0.518078	0	0.174781	0.311951	0	0	0	0	0.345047	0.605615	0	0.678815	0.165064	1.11795	0.117995	0.265412	0.267991	0.190856	0.20974	0	0.195495	0.331024	0.255428
CODING	KNOWN	FULL	chr19	ZNF586	NM_001077426.2	minor	0.377	0.19	-	0.270971	0	0	0	0.408364	0.460129	0.659965	0.401778	0.525906	0	0.484808	0.172094	0	0.346817	0.516259	0	0	0.717063	0	0.128468	0	0.444801	0.216721	0.256141	0	0.332562	0.53848	0.268676	0.527772	0.376802	0.961751	0.650084	1.09752	0.614833	0.296356	0.840999	0	0.282045	0.668654	0.78953	0	0.845025	0.242644	0.358168	0.172693	0.659559	0	0.467927	0.241167	0	0.132312	0.204162	0	0.605615	0.517543	0.509111	0.330128	0.139744	0.825967	0.398118	0.803974	0.954279	0.83896	0.295204	1.17297	0	0.255428
CODING	KNOWN	FULL:PARTIAL	chr19	ZNF582	NM_144690.2	minor	0.214	0.393	-	0.270971	0.654306	0.632397	0	0	0	0.131993	0.100444	0.175302	0.686443	0.363606	0	0	0.346817	0	0.433651	0.286912	0.358532	0	0	1.13299	0	0	0	0.52444	0.332562	0.430784	0.134338	0.105554	0.502403	0.137393	0	0	0.614833	0.444534	0	0	0.141023	0	0.157906	0.213676	0	0	0.716335	0.172693	0.219853	0	0.155976	0	0	0.396935	0	0	0	0.388157	0.509111	0.330128	0	0.117995	0.398118	0.401987	0.190856	0.41948	0.295204	0.195495	0	0.127714
CODING	KNOWN	FULL	chr19	ZNF581	ENST00000270451.5	major	0.764	1	-	0.270971	0	0	0.182403	0.204182	0.920257	0	0.502222	0	0.137289	0.242404	0	0	0.173409	1.20461	0.867302	0.143456	1.43413	1.30865	0.770808	0	0.667201	0	0	0	0.665123	0.753872	1.61206	2.11109	0.879204	1.09914	1.46269	0.853624	0	0	0	0.608415	0.423068	0.267462	1.73697	1.06838	3.2111	1.94115	0.596946	0.863463	1.09926	1.57303	0.155976	0.241167	0.554893	0.264623	1.22497	0.805109	1.21123	1.42324	0.848518	0.825319	1.53719	1.53394	0.530824	1.47395	1.52685	1.0487	0.590408	0.586484	2.31717	0.63857
CODING	KNOWN	FULL	chr19	ZNF571	ENST00000593133.5	minor	0.195	0.089	-	0.270971	0	0.316199	0	0.408364	0	0	0.100444	0	1.09831	0.242404	0	0.354849	0.346817	0.172086	0	0	0.358532	0.654323	0	0	0	0	0.256141	0	0.332562	0.323088	0.134338	0.422217	0.251201	0.137393	0.487563	0.487785	0	0.296356	0.280333	0.101403	0	0.401193	0	0.427353	0.169005	0	0.238778	0	0.879412	0.699122	0.155976	0.241167	0.277447	0	0	0.230031	0	0	0	0.330128	0.279488	0.117995	0	0.133996	0.190856	0	0	0.195495	0.165512	0.127714
CODING	KNOWN	FULL:PARTIAL	chr19	ZNF568	NM_001204836.1	minor	0.441	0.153	-	0.270971	0.436204	0.316199	0	0.204182	1.15032	0.263986	0.301333	0.175302	0.549155	0.242404	0	1.4194	0	0	0.216825	0.143456	0.179266	0.218108	0.128468	1.13299	0.444801	0.433443	0	0.52444	0.665123	0.323088	0.134338	0.633326	0.251201	2.19829	1.13765	0.609731	0.245933	0.148178	0.420499	0	0.56409	0.668654	0.947436	1.49574	0.845025	0.485287	0.238778	0.172693	0.219853	0.349561	0.155976	0.241167	1.38723	0	0.408323	0.230031	0	1.16447	0.339407	0.330128	0.558977	1.06196	0	0.133996	0.763423	0	0.295204	0.390989	0.165512	0.383142
CODING	KNOWN	FULL	chr19	ZNF567	NM_001322911.1	minor	0.506	0.039	-	0.270971	0.872409	0	0	0.408364	1.61045	0.527972	0	0.87651	0.274577	0.363606	1.20465	0.177424	0.346817	0.688346	1.08413	0.143456	0.358532	1.09054	0.64234	0.566493	0.778402	1.73377	1.02457	0.26222	0.332562	0.753872	0.403014	0.105554	0	0.137393	0	0	1.1067	1.62996	1.40166	0.304208	0.282045	0.534923	0.473718	0.854706	0.67602	0.242644	0.238778	0.345385	1.75882	0	0	0.96467	0	0.264623	0.816647	0.460062	0.605615	0.129386	0	0	0.279488	0.825967	0	0.133996	0.190856	0.41948	0.885612	0.390989	0.496537	0.127714
CODING	KNOWN	FULL	chr19	ZNF567	NM_001300979.1	minor	0.364	0.028	-	0.270971	0.654306	0	0	0.204182	1.15032	0.791958	0	0	0.96102	0.121202	0.172094	0.354849	0.520226	0.344173	0.867302	0.286912	1.07559	1.09054	0.256936	0.849739	0.1112	0.433443	0.512283	0.78666	0	0.430784	0.403014	0	0.251201	0.137393	0.325042	0	0.122967	0.740891	0.840999	0.202805	0.423068	1.47104	0.157906	0.213676	0	0.485287	0.716335	0.863463	0	0	0	0	0	0.529246	0.408323	0.115016	0	0.129386	0.678815	0.330128	0.279488	0.235991	0	0.267991	0.381712	0	0.885612	0	0.165512	0.383142
CODING	KNOWN	FULL	chr19	ZNF566	XM_005259354.2	minor	0.145	0.028	-	0.270971	0	0	0	0	0.920257	0	0	0.350604	0.137289	0.363606	0	0	0.173409	0.172086	0	0	0.537797	0	0	0	0.1112	0	0.256141	0	0	0	0	0	0	0	0.325042	0.243892	0	0.148178	0.140166	0.101403	0.141023	0	0	0	0	0	0	0	0	0	0	0	0	0	0	0	0	0.129386	0.169704	0.165064	0	0.353986	0.265412	0.535983	0	1.67792	0.295204	0.977473	0.496537	0.255428
CODING	KNOWN	FULL:SINGLE	chr19	ZNF565	XM_017026341.1	minor	0.538	0.198	-	0.270971	0	0.948596	1.64163	0.816728	0.920257	0.395979	1.20533	0	0.137289	0.242404	0	0.709698	1.04045	0.344173	1.08413	0.143456	0.896329	0.654323	0.385404	1.13299	0.2224	0	0.512283	0.78666	0.332562	0.861568	0.940366	1.58332	0.879204	0.824358	0.162521	0.365839	0.983732	0.592713	0.280333	0.101403	0.282045	0.267462	0.315812	0.427353	0.33801	0.242644	0.119389	0.172693	0.439706	0.873903	0.467927	0.241167	0.554893	0.661558	0.408323	0.230031	0.605615	0.517543	1.01822	0.825319	1.95642	0.353986	0.132706	0.267991	0.190856	0.20974	0.147602	0.195495	0.662049	0.510856
CODING	KNOWN	FULL	chr19	ZNF554	XM_011527660.2	minor	0.16	0.238	-	0.270971	0	0	0	0	0.230064	0	0.100444	0	0.549155	0	0	0.532273	0	0	0	0.143456	0.179266	0.218108	0	0.566493	0.2224	0.433443	0	0.52444	0.332562	0.107696	0.134338	0.316663	0	0.549572	0.162521	0.609731	0.737799	0	0.140166	0.101403	0	0.133731	0.157906	0.641029	0.507015	0.485287	0.477557	0	0.219853	0.524342	0	0	0	0.264623	0	0	0	0	0	0	0	0	0	0	0	0	0.147602	0	0	0
CODING	KNOWN	FULL	chr19	ZNF493	ENST00000596302.5	minor	0.838	0.087	-	0.270971	0.436204	0.948596	0.912015	0.816728	0.690193	1.18794	1.20533	0.175302	2.05933	0.484808	0.688374	1.06455	1.04045	0.688346	0.433651	0.430369	0.717063	1.30865	0.64234	1.13299	0.667201	0.216721	0.256141	2.35998	0.997685	0.646176	0.940366	1.1611	0.753604	0.686965	0.325042	1.09752	0.860766	0.740891	0.981165	0.202805	0.846135	0.534923	0.631624	0.427353	0.67602	2.91172	0.955113	0.518078	1.97868	0.524342	0.779879	0.482335	0.554893	1.05849	0.612485	0.460062	3.63369	0.776314	0.339407	0.660256	0.978209	0.117995	0.66353	0.401987	0.190856	0.41948	1.47602	0.390989	0.496537	1.40485
CODING	KNOWN	FULL	chr19	ZNF470	ENST00000330619.12	major	0.179	0.628	-	0.270971	0	0	0.364806	0	0.460129	0.263986	0	0.350604	0	0.121202	0	0	0.173409	0	0	0	0.179266	0.436216	0	0.849739	0	0	0.768424	0.52444	0	0	0	0.211109	0.628003	0.137393	0	0	0.860766	0	0.140166	0	0	0.936116	0.157906	0.213676	0	0.242644	0	0	0	0	0.467927	0	0	0	0	0.115016	0	0	0	0.165064	0.279488	0.117995	0.66353	0.133996	0.381712	0.41948	0.147602	0	0.662049	0.127714
CODING	KNOWN	FULL	chr19	ZNF468	XM_017027444.1	minor	0.477	0.02	-	0.270971	0	0.632397	0.182403	0.204182	0.460129	0.263986	0.803556	0.175302	0.137289	0.484808	0.172094	0.177424	1.04045	0.516259	0	0.573825	0.358532	0.436216	0.256936	0.566493	1.2232	0.216721	0.768424	0.26222	0	0.53848	1.20904	0.949989	0.502403	0.412179	0.325042	0.121946	0.245933	0.296356	0.420499	0.40561	1.97432	0.133731	0.631624	1.49574	0.507015	0.727931	0.716335	0.345385	0	0.349561	0.623903	0.241167	1.38723	0	0	0.345047	1.21123	0.646928	0.339407	0.660256	0.139744	0.589976	0	0.133996	0.381712	0.41948	0.73801	0.195495	0.662049	0.766284
CODING	KNOWN	FULL	chr19	ZNF461	NM_001322823.1	minor	0.49	0.095	-	0.270971	0.872409	1.26479	0.912015	0.204182	0.230064	0.791958	1.00444	1.40242	0.274577	0.484808	0.516281	0	0.520226	0	0.216825	0.143456	0.358532	0	0.385404	1.13299	0.333601	0	0.768424	0.52444	0.332562	0	0.403014	0.422217	0.251201	0.412179	0.487563	0.365839	0.122967	0.592713	0.981165	0.202805	0.705113	1.60477	0.78953	0.854706	0	1.69851	0.358168	0.345385	0.439706	1.22346	0.467927	0	0.277447	0.396935	0.408323	0.575078	0.605615	0	0.509111	0.330128	0.419233	0.117995	0.530824	0.133996	0.190856	0.20974	0.73801	0.781978	0.662049	0.255428
CODING	KNOWN	FULL:PARTIAL	chr19	ZNF461	NM_001322821.1	minor	0.416	0.08	-	0.270971	0.218102	0.316199	0.547209	0.816728	0	0.791958	0.401778	0.175302	0.686443	0.121202	0.344187	0	1.04045	0	0.433651	0	0.358532	0.218108	0.128468	0.283246	0.778402	0.433443	0.512283	0.78666	0.332562	0.53848	0.134338	0.422217	0.376802	0.412179	0.650084	0.365839	0.614833	0.296356	0.981165	0.709818	0.141023	0.668654	0.315812	0.213676	1.18304	0.242644	0.358168	0.172693	1.31912	0.699122	0.311951	0.241167	0.554893	1.1908	0	0.230031	0	0.129386	0.339407	0.660256	0.419233	0.117995	0.398118	0.267991	0.381712	0.20974	0.295204	0.390989	0.165512	0.766284
CODING	KNOWN	FULL	chr19	ZNF45	XM_017027225.1	minor	0.269	0.041	-	0.270971	0.218102	0	0.547209	0.612546	0.230064	0	0.100444	0	0.274577	0.242404	0	0.354849	0	0.516259	0	0	0.717063	0.218108	0.513872	0.566493	0.444801	0.433443	0	0.78666	0.332562	0.107696	0	0.73888	1.13041	0.137393	0	0	0	0.444534	0.280333	0.202805	0.141023	0.668654	0.473718	0.641029	1.01403	0	0.477557	0.518078	0	0.349561	0.155976	0.241167	0.277447	0.132312	0.204162	0.460062	0	0.646928	0.169704	0	0.139744	0.117995	0.132706	0.133996	0	0	0	0.195495	0.331024	0
CODING	KNOWN	FULL	chr19	ZNF433	NM_001308351.1	minor	0.173	0.026	-	0.270971	0.436204	0	0	0.204182	0	0.131993	0	0	0.137289	0	0	0	0.693634	0	0.433651	0	0.537797	0.218108	0.128468	0.566493	0.2224	0.216721	0.256141	0.52444	0.332562	0.215392	0	0	0	0.824358	0.162521	0	0	0.296356	0.140166	0.101403	0	0.133731	0.315812	0	0.33801	0	0.119389	0	0	0.174781	0.155976	0	0	0	0	0.230031	0	0.517543	0.339407	0.165064	0.838465	0	0	0.267991	0	0.20974	0.147602	0.195495	0	0.383142
CODING	KNOWN	FULL	chr19	ZNF431	NM_133473.2	minor	0.345	0.058	-	0.270971	0.218102	0.316199	0	0	0.460129	0.263986	0.602667	0	1.2356	0	0.172094	0.177424	1.21386	0.344173	0.433651	0	0.717063	0.218108	0.256936	0	0.444801	0	0.512283	0.78666	0.332562	0.646176	0.403014	0.73888	0.502403	0	0	0.731677	0.3689	0.740891	0.420499	0.304208	0.423068	0.802385	0.157906	0.427353	0.33801	0.485287	0	0.345385	0.659559	0.524342	0.311951	0.482335	0.277447	0.396935	0	0.230031	0	0.258771	0.169704	0.165064	0.279488	0.117995	0.265412	0.93797	0.190856	0.20974	0	0.390989	0.165512	0.255428
CODING	KNOWN	FULL	chr19	ZNF426	NM_001318056.1	minor	0.938	0.056	-	0.270971	0.654306	0.632397	1.64163	1.22509	0.920257	0.395979	0.602667	1.05181	0.686443	0.363606	0.344187	0.887122	1.21386	0.860432	0.650476	1.29111	2.15119	0.654323	0.899276	0.283246	0.333601	0.216721	0.256141	1.3111	0.997685	2.15392	1.34338	0.527772	0.502403	3.02265	0.650084	1.5853	0.491866	0.889069	0.981165	0.709818	0.423068	0.401193	0.631624	0.427353	1.18304	1.21322	0.716335	0.345385	0.879412	1.04868	0.935854	1.20584	2.77447	0.926181	0.816647	0.805109	0.605615	1.55263	0.678815	1.48558	1.11795	0.707972	0.398118	1.20596	1.52685	1.0487	0.147602	1.36846	0.827561	1.788
CODING	KNOWN	FULL	chr19	ZNF420	ENST00000589461.5	minor	0.219	0.019	-	0.270971	0.436204	0.948596	0.364806	0	0.230064	0.131993	0.100444	0	0.274577	0	0.172094	0.354849	0	0	0.433651	0.143456	0.179266	0	0.128468	0	0.2224	0.216721	0.256141	0.26222	0	0.107696	0.537352	0	0.125601	0.412179	0.162521	0.243892	0.122967	0.148178	0	0	0.282045	0.401193	0.157906	0.427353	0.67602	0.727931	0.238778	0	0.439706	0.349561	0.467927	0.241167	0	0.132312	0	0.460062	0	0	0.509111	0.165064	0	0.353986	0.398118	0.267991	0	0.20974	0	0.390989	0	0.383142
CODING	KNOWN	FULL	chr19	ZNF419	NM_001098493.1	minor	0.147	0.194	-	0.270971	0	0	0	0	0	0.527972	0	0.175302	0.274577	0.121202	0.172094	0	0	0.516259	0	0.143456	0.717063	0	0.64234	0	0.444801	0	0	0	0.332562	0.215392	0	0.105554	0.251201	0	0.162521	0.243892	0.245933	0	0	0	0	0	0	0.854706	0.67602	0	0.119389	0.345385	0	0	0	0	0	0	0	0	0	0.517543	0.169704	0.165064	0.279488	0.117995	0	0	0.190856	0.20974	0.147602	0	0	0.510856
CODING	KNOWN	FULL	chr19	ZNF383	XM_017026422.1	minor	0.18	0.022	-	0.270971	0.218102	0.316199	0.364806	0.204182	0.690193	0.659965	0.301333	0.175302	0.96102	0.242404	0.516281	0.177424	0	0	0	0.430369	0	0	0.128468	0	0.1112	0.433443	0.256141	0.26222	0	0.215392	0	0.316663	0.251201	0	0.162521	0	0.245933	0	0.280333	0	0.141023	0	0.157906	0.213676	0.845025	0	0	0	0.219853	0	0.311951	0	0.554893	0	0	0.345047	0	0.129386	0	0.165064	0.279488	0.117995	0	0	0	0.20974	0	0.195495	0	0
CODING	KNOWN	FULL	chr19	ZNF304	NM_001290319.1	minor	0.238	0.113	-	0.270971	0	0.632397	0	0.204182	0.460129	0.395979	0.301333	0.175302	0	0	0.172094	0	0.867043	1.03252	0.433651	0	0.358532	0.218108	0.128468	0	0.1112	0	0	0	0	0.215392	0.268676	1.37221	0.628003	0	0.325042	0.487785	0	0.148178	0.560666	0.40561	0.282045	0	0.631624	0	0	0	0	0	0	0	0	0.241167	0.277447	0	0	0	0.605615	0.258771	0.169704	0.495192	0	0.117995	0	0.267991	0.381712	0	0.590408	0.781978	0	0.63857
CODING	KNOWN	FULL	chr19	ZNF302	XM_017026982.1	minor	0.217	0.04	-	0.270971	0.436204	0.948596	0.364806	0	0	0	0.301333	0.175302	0.411866	0.121202	0.172094	0	0	0.172086	0.216825	0.573825	0.358532	0.436216	0.128468	0	0.2224	0	0.512283	0.78666	0.332562	0.323088	0	0	0.125601	0.137393	0.162521	0.121946	0.245933	1.18543	0	0.101403	0	0.267462	0.157906	0.213676	0	0.242644	0	0	0	0	0.155976	0.482335	0	0.264623	0.204162	0	0.605615	0.129386	0	0.330128	0.139744	0.235991	0.265412	0.401987	0	0.20974	0.147602	0	0.496537	0.255428
CODING	KNOWN	FULL	chr19	ZNF302	NM_001289183.1	minor	0.874	0.162	-	0.270971	1.52671	1.58099	0.364806	1.63346	0.230064	0.263986	1.30578	0.350604	1.64746	0.60601	0.860468	1.77424	2.0809	1.03252	1.08413	1.14765	0.896329	1.52675	2.44089	1.13299	0.778402	1.30033	0.768424	2.09776	1.99537	0.861568	0.403014	0.211109	0.879204	0.274786	0.975125	0.609731	0.491866	0.296356	0.280333	0.40561	0.987158	2.13969	0	0.854706	0.67602	0.242644	1.91023	1.38154	0.879412	0.699122	0.467927	0.241167	0.277447	0.661558	0	0.920125	0.605615	0.9057	0.169704	1.32051	0.139744	0.589976	0.530824	0.669979	0	1.25844	0.73801	0.977473	0.662049	1.27714
CODING	KNOWN	FULL	chr19	ZNF28	ENST00000594602.5	minor	0.735	0.022	-	0.270971	1.74482	0.316199	0.729612	0.408364	0.460129	0.659965	0.602667	1.05181	0.686443	0.242404	1.54884	0.177424	0.867043	0.344173	0	0.286912	0.179266	0.218108	0.64234	0.283246	0.778402	1.73377	0.512283	1.83554	0.997685	0.969264	0	0.527772	0.125601	0.686965	0.975125	1.09752	0.3689	1.77814	1.12133	1.11543	1.2692	0.936116	0.631624	1.28206	0.67602	0.485287	0.596946	2.76308	1.09926	1.04868	0.467927	0.723502	0.554893	0.396935	0.816647	0.575078	0	0.9057	0.678815	0.660256	0.558977	0.117995	0.132706	0.133996	0.954279	1.46818	0.590408	0.586484	1.15859	0.63857
CODING	KNOWN	FULL	chr19	ZNF257	NM_033468.3	minor	0.218	0.141	-	0.270971	0	0	0.364806	0	0.460129	0	0	0	0.549155	0	0.344187	0.709698	0.346817	0.172086	0	0	0	0.436216	0	0	0	0	0.512283	1.04888	0.665123	0	0	0.105554	0	0.137393	0	0	0.3689	0.444534	0.560666	0.507013	0.282045	0	0	0	0	0.485287	0.716335	0.518078	0	0	0.311951	0.723502	0.277447	0	0.204162	0.230031	1.21123	0.258771	0	0.330128	0	0	0.132706	0.133996	0	0.20974	0.442806	0	0.165512	0
CODING	KNOWN	FULL	chr19	ZNF257	NM_001316998.1	minor	0.109	0.07	-	0.270971	0	0	0	0	0	0	0	0	0	0	0	0.354849	0.346817	0.172086	0	0	0	0	0	0	0	0	0.256141	0.52444	0	0	0.134338	0.527772	0	0	0	0.609731	0.3689	0	0.140166	0.202805	0.282045	0	0	0	0	0.242644	0.716335	0.518078	0.219853	0	0	0.241167	0.554893	0.264623	0	0	0	0	0	0.165064	0	0	0	0	0	0	0	0.195495	0	0
CODING	KNOWN	FULL:PARTIAL	chr19	ZNF254	XM_011528443.1	minor	0.544	0.048	-	0.270971	0.436204	0.632397	0.364806	0.612546	0.230064	1.31993	0.703111	0.175302	0.686443	0.242404	0	0.354849	0.867043	0.688346	1.30095	0.143456	0	0.218108	0.64234	1.41623	0.333601	0.866886	0	0.78666	0.332562	0.969264	0.537352	0.73888	0.376802	0.412179	0.325042	0.243892	1.4756	0.296356	0.840999	0.40561	1.41023	0.802385	0.315812	0	1.01403	1.21322	0.716335	0.345385	1.09926	0.349561	0.311951	0.241167	1.10979	0.132312	0	0.230031	1.21123	0.258771	1.01822	0.660256	0.698721	0.235991	0.132706	0.669979	0.190856	0.41948	0.590408	0.195495	0	0.63857
CODING	KNOWN	FULL	chr19	ZNF254	NM_001278678.1	minor	0.249	0.022	-	0.270971	0	0	0	0.408364	0.460129	0.131993	0.301333	0	0.274577	0.121202	0	0.354849	0.520226	0.516259	0	0	0	0	0.385404	0	0.889602	0	0.768424	0.52444	0	0	0	0.211109	0.125601	0	0.162521	0.121946	0	0	0.700832	0.304208	0.282045	0	0.157906	0.427353	0	0.485287	0.835724	0.518078	0.659559	0.349561	0	0	0	0.132312	0.612485	0.575078	0	0.388157	0	0.330128	0	0.235991	0.265412	0	0.572567	0	0.590408	0.977473	0.331024	0.383142
CODING	KNOWN	FULL	chr19	ZNF229	NM_014518.3	minor	0.273	0.216	-	0.270971	0.218102	0.316199	0.182403	0	0.230064	0.131993	0.100444	0	0.686443	0.121202	0.172094	0.354849	1.21386	0.172086	0.867302	0.143456	0.179266	0	0	0.566493	0.667201	0.216721	0.256141	1.83554	0.332562	0.53848	0	0.527772	0.125601	0	0	0	0	0.296356	0.280333	0.202805	0.282045	0	0	0.427353	0.33801	0.242644	0.835724	0.172693	0.439706	0	0	0	0.277447	0.396935	0.204162	0	1.21123	0	0	0.495192	0.279488	0	0.132706	0.133996	0.572567	0	0	0	0.662049	0
CODING	KNOWN	FULL	chr19	ZNF227	NM_001289169.1	minor	0.655	0.056	-	0.270971	0.436204	1.26479	0.364806	1.02091	1.38039	0.791958	0.301333	0.525906	1.2356	0.848413	0.172094	0.709698	0.346817	1.20461	0.216825	0.286912	0.358532	0.218108	0.128468	0	0.2224	1.30033	0.512283	2.09776	0.332562	0.753872	0.537352	0.422217	1.75841	0.549572	0	0.121946	1.72153	1.18543	0.700832	0.912623	1.41023	0.936116	0.157906	0.427353	0.33801	1.21322	0.835724	0.345385	0.439706	0.873903	0.779879	0.482335	2.21957	0.396935	0.204162	0.115016	0	0.646928	0.678815	1.48558	0.419233	0.589976	0	0.267991	1.14513	0	0.147602	0.195495	0.496537	1.40485
CODING	KNOWN	FULL	chr19	ZNF211	NM_001265600.2	minor	0.283	0.139	-	0.270971	0.218102	0	0.182403	0	0.690193	1.31993	0.602667	0	0.274577	0	0.344187	0.354849	0	0	0.650476	0.143456	0.179266	0.436216	0	0.283246	0	0.433443	0	0.78666	0.665123	0.323088	0	0.527772	0.251201	0.412179	0.487563	0	0.491866	0.444534	0	0.507013	0.141023	0.267462	0.473718	0	0.33801	0.727931	0	0	0.439706	0	0.311951	0.241167	0	0	0	0.115016	0	0.646928	0.169704	0.165064	0.978209	0	0	0.133996	0.381712	0.20974	0.442806	0.586484	0.165512	0.766284
CODING	KNOWN	FULL	chr19	ZNF181	XM_005258849.2	minor	0.346	0.277	-	0.270971	0	0.316199	0.547209	0	0	1.8479	0.502222	0.175302	0.137289	0.242404	0.344187	0	0.346817	0.172086	0.216825	0.286912	0.537797	0	0.128468	0.849739	0.2224	0.650164	0.256141	0.26222	0.997685	0.53848	0.67169	0.422217	0.502403	0.412179	0.487563	1.46335	0.122967	0	0	0.304208	0.282045	0	0.473718	0	0.67602	0.485287	0.477557	0.172693	0.219853	0	0	0.241167	1.10979	0.132312	0.204162	0.230031	0	0.388157	0.169704	0.495192	0.419233	0	0	0.267991	0.190856	0.20974	0.295204	1.17297	0.496537	0.127714
CODING	KNOWN	FULL	chr19	ZNF160	NM_001322135.1	minor	0.74	0.073	-	0.270971	0.436204	1.58099	2.18884	0.816728	1.15032	0.791958	0.401778	0.525906	0.823732	0.242404	0.860468	1.59682	0.693634	0.516259	0.867302	0.430369	0.717063	1.09054	0.385404	0	1.3344	1.08361	0.768424	1.83554	1.33025	0.861568	0.403014	1.37221	0.376802	0.686965	0.650084	1.09752	0.737799	0.740891	0.560666	0.709818	0.705113	0.401193	0.78953	2.56412	1.35204	0.727931	0.835724	0.518078	0	1.22346	0.467927	0.241167	0.83234	0.396935	0.204162	0.115016	1.21123	0.646928	0.509111	0.495192	0.279488	0.353986	0.530824	0.401987	0	0.41948	0.442806	0.977473	0.496537	0.510856
CODING	KNOWN	FULL	chr19	ZNF155	NM_001260488.1	minor	0.415	0.037	-	0.270971	0	1.89719	0.912015	1.02091	0	1.05594	1.30578	0	1.09831	0.121202	0.688374	1.77424	0.346817	0.172086	0.433651	1.00419	0	0.654323	0.513872	0.566493	0	0.216721	0	0	0	0.430784	0	0.949989	0.125601	0.549572	0	0.97557	0	0.148178	0.280333	0	0	0	0.315812	0.213676	0.845025	0	0.596946	0	0.659559	1.92259	0.779879	0.482335	0	1.05849	0	0.230031	0	0	0.509111	0.660256	0.279488	0.117995	0.132706	0	0.381712	0.20974	0	0	0	0.893998
CODING	KNOWN	FULL:SINGLE	chr19	ZNF114	ENST00000315849.5	minor	0.221	0.134	-	0.270971	0.218102	0	0.182403	0.408364	1.15032	0.395979	0.200889	0.525906	0.137289	0.121202	0.344187	0.177424	0.173409	0	0.216825	0	0	0.872431	0.128468	0	0	0	0.256141	0.78666	0	0.215392	0.403014	0.105554	0.251201	0	0	0.121946	0.491866	0	0.280333	0.304208	0.282045	0	0	0	0	0	0.596946	0	0.219853	0	0.623903	0	0.277447	0.264623	0	0.460062	0	0	0.339407	0.825319	0	0.117995	0.530824	0	0	0.20974	0.295204	0.586484	0.165512	0.255428
CODING	KNOWN	FULL	chr19	ZNF112	NM_013380.3	major	0.561	0.599	-	0.270971	0	1.26479	0.182403	0	0.920257	0.395979	1.40622	0	0.686443	0.121202	1.89303	0.354849	1.56068	0	1.08413	0.286912	0.896329	0	0.256936	0.566493	0.2224	0.650164	0	3.9333	0.332562	0	0	0.73888	0	0.274786	0	0.243892	0.491866	1.48178	0.280333	0.202805	0.56409	0	0.947436	0	1.52105	1.69851	2.02962	1.38154	3.51765	0	1.55976	0.241167	0.277447	0.264623	0.204162	0.115016	0	0	0.169704	0.330128	0.419233	0	0	0.267991	0	0.62922	0.147602	0	0.331024	0
CODING	KNOWN	FULL:SINGLE	chr19	ZFP14	ENST00000589280.1	minor	0.311	0.058	-	0.270971	0	0.316199	0	0.204182	0.230064	0.527972	0.200889	0	0.96102	0.60601	0.172094	0	0.520226	0.516259	0.216825	0	0.179266	0	0	0.283246	0.778402	0.216721	0.256141	0.52444	0	0.430784	0	0.422217	0	0.686965	0.487563	0.365839	0.245933	0.296356	0.700832	0.304208	0.282045	1.33731	0.473718	1.06838	1.01403	0	0.477557	0.172693	0.659559	0.699122	0.155976	0.241167	0.277447	0.264623	0	0.230031	0	0.129386	0.339407	0.660256	0.139744	0.353986	0.265412	0.133996	0	0.20974	0.147602	0.195495	0	0
CODING	KNOWN	FULL	chr19	YIF1B	NM_001039671.2	minor	0.567	0.269	-	0.270971	0	0.316199	0	0	0	0	0.100444	0.350604	0.137289	0.363606	0.172094	0	0.346817	0	0.216825	0.717281	1.07559	1.09054	0.256936	0.849739	0.1112	0.433443	0.256141	0.26222	0.997685	0.753872	1.47772	0.633326	1.25601	0.961751	0.650084	1.09752	0	0	0	0.912623	0.141023	0	0.947436	0.854706	0.67602	1.21322	0.477557	0.69077	0	0	0.311951	0.482335	0.83234	0.396935	0.612485	0.805109	0.605615	0.517543	2.03644	0.330128	0.558977	1.41594	1.06165	0.669979	1.7177	1.0487	0.590408	2.34593	0.331024	0.255428
CODING	KNOWN	FULL	chr19	VRK3	NM_001308420.1	minor	0.973	0.015	-	0.270971	1.52671	0.316199	0.364806	0.612546	0.230064	1.18794	0.803556	0.525906	0.686443	0.60601	1.54884	1.06455	0.693634	0.344173	1.08413	1.43456	1.61339	1.96297	0.770808	0.566493	1.0008	2.38394	1.28071	1.04888	1.99537	1.40005	1.47772	0.844435	1.38161	1.37393	1.46269	1.70725	0.860766	0.740891	0.140166	0.608415	0.56409	0	0	1.28206	1.69005	2.42644	0.119389	0.172693	0	0.174781	0.467927	0	0.277447	0.926181	0.408323	0.460062	1.21123	0.9057	1.52733	1.8157	2.37565	0.707972	0.530824	1.20596	0.572567	0.41948	0.590408	1.95495	2.97922	1.53257
CODING	KNOWN	FULL	chr19	TMEM205	NM_001321114.1	minor	0.403	0.017	-	0.270971	0.218102	0.316199	0	0.204182	0.230064	0.527972	0.301333	0.350604	0.274577	0.242404	0.172094	0.177424	0	0	0.216825	0.286912	0.358532	0.654323	0	0.566493	0	0	0.256141	0.52444	0	0.323088	0.67169	1.1611	0.125601	0.412179	1.13765	0	0.860766	0.148178	0.140166	0.40561	1.2692	0.401193	0.473718	1.28206	0.67602	0.485287	0	0.345385	0	0.524342	0	0	0.554893	0	0.408323	0.690094	1.81684	1.42324	0.169704	0	0.419233	0	1.19435	1.33996	0.190856	0	0.590408	0.977473	0	0.255428
CODING	KNOWN	FULL	chr19	TMEM205	NM_001321112.1	minor	2.539	0.106	-	0.270971	2.61723	2.52959	2.37124	2.04182	3.45097	3.56381	2.91289	0.701208	2.19662	0.848413	1.72094	2.30652	0.520226	2.5813	3.25238	1.86493	3.40605	3.05351	1.41315	3.39896	1.8904	0.216721	2.30527	4.19552	1.66281	1.50774	1.74639	4.32773	2.63761	2.74786	2.43781	4.39006	5.28756	1.62996	1.40166	2.43366	3.94863	0.936116	1.10534	1.92309	3.71811	3.39701	3.82045	2.07231	0.439706	1.04868	4.21134	1.92934	3.88425	1.1908	1.02081	2.53034	6.66176	5.82236	1.69704	2.31089	7.12695	1.88792	1.99059	3.48389	2.86284	2.30714	1.32842	3.32341	2.48268	1.788
CODING	KNOWN	FULL	chr19	TMEM205	ENST00000447337.5	minor	0.9	0.038	-	0.270971	0.436204	1.58099	0.912015	1.42927	0.230064	1.05594	0.301333	0.350604	0.274577	1.09082	0.172094	1.06455	0.520226	0.688346	1.08413	0.573825	0.358532	0.654323	0.256936	1.13299	0.889602	0.216721	0.512283	1.3111	0.997685	0.753872	0.806028	2.95552	0.628003	1.23654	1.95025	0.731677	2.82823	0.889069	1.54183	1.01403	0.846135	1.33731	1.10534	1.70941	0.507015	1.69851	1.0745	1.55423	1.09926	0.349561	0.935854	0	0	0.529246	0.612485	0.460062	2.42246	1.16447	1.18793	1.15545	0.838465	1.06196	0.530824	0.267991	0.954279	0.20974	0.73801	0.586484	1.15859	0.510856
CODING	KNOWN	FULL:PARTIAL	chr19	TMED1	NM_006858.3	major	1.5	0.85	-	0.270971	0	0.632397	0.364806	0.612546	1.38039	2.37587	0	0.350604	1.09831	0.242404	0.860468	1.24197	0.346817	0.688346	0.650476	1.57802	1.97192	4.14405	1.28468	0.849739	0.1112	0.433443	1.02457	0.78666	3.32562	2.6924	3.22411	2.84997	1.50721	1.9235	3.9005	2.19503	0.614833	0.592713	0.140166	2.53506	1.41023	1.06985	1.89487	1.70941	1.69005	2.42644	0.716335	0	0.219853	0.349561	0.155976	0.723502	1.38723	0.396935	1.63329	1.84025	0.605615	2.45833	4.92141	3.13621	2.23591	2.24191	2.65412	3.2159	4.19883	1.46818	0.590408	3.32341	0.827561	2.17114
CODING	KNOWN	FULL	chr19	TMED1	ENST00000588289.1	minor	0.265	0.15	-	0.270971	0	0	0.182403	0	0.460129	0.395979	0.200889	0	0.137289	0	0.344187	0.709698	0	0.516259	0	0	0.717063	0.218108	0.385404	0.283246	0	0	0.512283	0	0.332562	0.646176	0.134338	0.949989	0.125601	0.412179	0.650084	0.609731	0.614833	0	0.140166	0	0.141023	0.267462	0	0.213676	0	0	0	0	0	0	0.155976	0	0	0.264623	0	0.690094	0.605615	0.517543	0.848518	0.165064	0.838465	0.235991	0.265412	0.803974	0.190856	0.20974	0.295204	0.390989	0.165512	0.510856
CODING	KNOWN	FULL:PARTIAL	chr19	STAP2	ENST00000594605.5	major	0.46	1	-	0.270971	0	0.632397	0.364806	0.612546	0	0	0.401778	0	0	0	0	0.354849	0.173409	0.172086	0.216825	0.286912	0.358532	0.436216	1.54162	0.849739	0.1112	0.650164	1.02457	1.57332	0.665123	0.861568	0.806028	1.26665	0.251201	0.137393	0.812604	0.731677	0.860766	0	0.140166	0	0.423068	0	0	0.854706	1.18304	0.242644	0.119389	0.345385	0.659559	0.174781	0.779879	0	0	0	0.408323	0.920125	0	0.646928	0.339407	0.825319	0.419233	0.471981	0.928943	0.93797	0.381712	0.62922	0.295204	1.56396	0.165512	0.510856
CODING	KNOWN	FULL	chr19	SERTAD3	XM_006723179.3	minor	0.23	0.061	-	0.270971	0	0.632397	0	0	0.230064	0.263986	0	0.175302	0.137289	0.242404	0	0	0	0	0.216825	0	0	0.872431	0.513872	0.849739	0.2224	0.433443	0	0.78666	0.332562	0.107696	1.0747	0.527772	0.125601	0.137393	0.650084	0.365839	0	0.148178	0	0.101403	0	0.133731	0.78953	0	0.507015	0	0	0.345385	0	0.174781	0.311951	0	0	0.264623	0.204162	0.115016	0	0	0.339407	0.330128	0	0.353986	0.265412	0.133996	0.381712	0.20974	0.295204	0.586484	0	0.255428
CODING	KNOWN	FULL	chr19	PTOV1	XM_011527035.1	minor	0.293	0.077	-	0.270971	0	0	0	0	0.230064	0	0.502222	0.175302	0.274577	0.484808	0.688374	0.354849	0.520226	0.172086	0.216825	0.430369	0	0.654323	0.128468	0	0.444801	0.216721	0	0	0.332562	0.215392	0.268676	0.211109	0.502403	0	1.30017	0	0.3689	0	0	0	0.141023	0.534923	0.473718	0.641029	0	0.242644	0	0	0	0.174781	0.155976	0.482335	0	0.264623	0.204162	0.460062	0	0.129386	0.848518	1.15545	0.698721	0.235991	0.796237	0.401987	0.572567	0.83896	0.442806	0.195495	0.165512	0.383142
CODING	KNOWN	FULL:SINGLE:PARTIAL	chr19	PLAUR	NM_001005376.2	minor	1.015	0.226	-	0.270971	0.436204	3.47818	0.547209	0	1.61045	0.263986	0	0.175302	1.92204	1.33322	4.13024	0.177424	0.173409	0.172086	0.216825	1.29111	0.717063	0.436216	0.128468	0.849739	0.778402	3.0341	0	0	0	0.215392	1.61206	1.37221	0.376802	0.686965	0.650084	1.70725	0.737799	0.740891	1.12133	1.31823	1.12818	0.401193	0.473718	1.28206	1.69005	0.485287	0.716335	0.345385	2.41838	2.09737	0.935854	0.723502	0.277447	0.661558	2.04162	0.805109	0	0.129386	0.848518	0.330128	0.139744	1.65193	2.65412	0.669979	0.381712	1.25844	3.39484	2.15044	1.15859	4.08685
CODING	KNOWN	FULL	chr19	PIN1	NM_006221.3	major	0.709	0.342	-	0.270971	1.09051	0	0.547209	1.02091	0	0.791958	0.200889	0.175302	0.274577	0.848413	0.344187	0.532273	0.867043	0.860432	1.30095	0.286912	1.43413	1.74486	1.79855	0.849739	0.444801	1.95049	0.768424	0.52444	1.33025	0.323088	0.537352	0.633326	0.502403	0.549572	1.46269	1.82919	0.3689	0.444534	0	1.11543	1.2692	0.401193	0.473718	0.213676	0.507015	0.727931	0.716335	1.38154	0	0.524342	0.311951	0.723502	0.83234	1.05849	0.816647	0.460062	0	0	1.18793	0.660256	0.558977	1.06196	1.06165	0.535983	1.52685	0.83896	0.590408	0.586484	0.165512	0.255428
CODING	KNOWN	FULL	chr19	MYADM	NM_138373.4	minor	0.709	0.388	-	0.270971	0	0.948596	0.547209	0	2.07058	0	0.401778	0	1.37289	0.484808	0	0.354849	0	0.344173	0.216825	0	0.179266	0.436216	0.256936	0.283246	0	0	0	1.83554	0.332562	0.430784	2.8211	2.00553	2.76321	0.412179	1.95025	1.34141	0.614833	0.148178	0.140166	0.608415	0.282045	0	2.84231	2.35044	1.85906	4.36758	1.31328	0.518078	0.219853	0	0.467927	0.96467	1.10979	0.264623	0.408323	0.115016	0	0.517543	0.339407	0.330128	0.978209	0.353986	0.265412	0.535983	0	1.25844	0.295204	0.781978	1.15859	0
CODING	KNOWN	FULL	chr19	MYADM	NM_001020818.2	major	1.116	0.612	-	0.270971	0	0.948596	1.27682	0.408364	1.84051	0	0.401778	0	0.686443	0.848413	0.516281	0.887122	0.346817	0.688346	0.216825	0	0.179266	0.218108	0.385404	1.13299	0.2224	0	0.768424	2.88442	1.33025	1.83083	2.41808	3.48329	2.13521	1.37393	1.46269	1.21946	1.22967	0.148178	0.140166	0.507013	1.12818	1.20358	0.78953	0.641029	1.35204	3.63965	0.358168	0.345385	0	0	0.623903	0.96467	0.277447	0.396935	2.24578	2.76037	0.605615	0.776314	1.69704	3.46634	2.79488	2.71389	1.32706	0.401987	0.763423	3.77532	0.442806	4.49637	1.98615	0.383142
CODING	KNOWN	FULL	chr19	LDLR	NM_000527.4	minor	2.882	0.312	-	0.270971	0	0.316199	0.547209	0.408364	4.14116	0.527972	0.200889	0.701208	0.96102	0.242404	0.344187	0.709698	0.346817	1.03252	0	0	3.04752	2.18108	2.44089	3.11571	1.3344	0.433443	0	2.09776	4.98842	5.60019	7.25425	7.49436	6.02883	2.61047	4.38806	6.46315	1.96746	0.592713	0	0.304208	0.987158	0.802385	7.42158	3.84618	3.3801	7.27931	0.358168	0	0.219853	0	0.311951	0.482335	0.277447	0.529246	7.34982	2.99041	1.21123	5.82236	8.65489	4.62179	4.05258	5.30979	4.24659	4.42186	10.4971	13.8428	2.06643	7.81978	4.96537	6.25798
CODING	KNOWN	FULL	chr19	HKR1	XM_017026686.1	minor	0.333	0.035	-	0.270971	0	0	0	0	0.690193	0.923951	0.401778	0	0.137289	0	0	0	0	0	0	0	0	0.436216	0.64234	0	0.1112	0	0.256141	0.78666	0.997685	0.861568	0.134338	0.73888	0.125601	0.274786	0.650084	0.365839	0.491866	0.592713	0.280333	0.304208	0.987158	1.06985	0.473718	0.427353	1.01403	0.970574	0.716335	0	0.219853	0	0.467927	0	0.277447	0.264623	0	0.230031	0	1.29386	0	0	0.558977	0.353986	0.796237	0.133996	0.381712	0.41948	0.295204	0	0.331024	0.127714
CODING	KNOWN	FULL	chr19	HKR1	XM_017026676.1	minor	0.779	0.081	-	0.270971	0.654306	0.948596	0.912015	1.22509	0.230064	0.659965	1.30578	0.525906	0.823732	0	1.03256	2.12909	0.867043	0.860432	0.650476	0.860737	0.717063	2.18108	1.79855	1.13299	1.4456	1.95049	0.256141	1.3111	0.332562	0	0.940366	1.26665	0.879204	0.961751	1.30017	0.853624	0.737799	2.07449	0.140166	0.40561	0.56409	0.668654	0.631624	0.427353	0.33801	0.485287	0.119389	0.345385	1.75882	0.524342	0.467927	0.482335	1.10979	0.661558	0.204162	0.230031	1.21123	0	0.509111	0.660256	0.419233	0.235991	0.132706	0.401987	1.7177	0.62922	0.590408	0.586484	1.15859	0.255428
CODING	KNOWN	FULL:SINGLE	chr19	HKR1	ENST00000591259.5	minor	0.941	0.098	-	0.270971	0.654306	0.316199	1.09442	1.02091	0.230064	0.263986	0.803556	0.525906	1.09831	0.242404	0.860468	1.59682	0.867043	0.344173	0.867302	1.43456	1.97192	1.30865	0.770808	3.11571	2.224	1.73377	2.30527	0.26222	0.665123	0	0.403014	1.05554	2.63761	1.37393	0.812604	0.365839	0.860766	1.48178	0.840999	0.202805	0.282045	0.133731	0.78953	0.641029	0.845025	0.727931	1.19389	1.20885	0.879412	0.699122	0.467927	0.96467	1.10979	1.72005	0.204162	1.4952	0.605615	0.129386	2.03644	1.15545	0.139744	0.353986	0.132706	0.535983	0.572567	1.67792	1.47602	0.781978	2.81371	0.383142
CODING	KNOWN	FULL	chr19	GEMIN7	ENST00000591747.5	minor	1.341	0.022	-	0.270971	0	1.26479	1.27682	0.204182	0.920257	0.395979	0.904	0.87651	1.51018	1.09082	0.860468	0.709698	0.346817	1.72086	0.650476	0.143456	1.97192	1.09054	1.41315	0.566493	1.2232	1.51705	0.768424	1.04888	1.33025	1.72314	1.74639	1.89998	1.63281	1.51132	2.76286	1.70725	1.1067	1.48178	0.981165	1.21683	1.55125	0.534923	1.10534	1.28206	1.52105	1.21322	0.716335	0.69077	0.219853	0	0.623903	0.723502	0.83234	0.926181	1.63329	2.07028	1.81684	2.84648	2.71526	2.80609	2.79488	2.00592	2.38871	1.33996	2.29027	2.30714	3.24724	1.75945	2.15166	1.91571
CODING	KNOWN	FULL:SINGLE	chr19	FFAR2	XM_017026709.1	minor	0.101	0.086	-	0.270971	0	0	0.182403	0	0	1.97989	0.502222	0	0.549155	0	0	0	0	0	0	0	0	0.218108	0	0	0	0	0	0	0	0.107696	0	1.58332	0.376802	0	0	0.121946	0	0.148178	0	0	0.282045	0	0	0	0	0	0	0.172693	0	0	0	0	0	0	0	0	0	0.129386	0	0.165064	0	0	0	0	0	0	0	0	0	0
CODING	KNOWN	FULL	chr19	FDX1L	ENST00000494368.5	minor	0.191	0.236	-	0.270971	0.218102	0	0	0	0	0	0.301333	0.175302	0.274577	0	0	0.354849	0.346817	0.172086	0.216825	0.717281	0.179266	0.218108	0.256936	0.283246	0.333601	0	0	0.78666	0	0.215392	0.403014	0	0.376802	0.137393	0.162521	0	0	0.148178	0	0.101403	0	0	0	0	0.169005	0	0.119389	0.345385	0	0.174781	0.155976	0	0	0.132312	0.408323	0.230031	0.605615	0	0.339407	0.165064	0.838465	0.117995	0.132706	0.803974	0	0.41948	0.147602	0.390989	0.165512	0.255428
CODING	KNOWN	FULL:PARTIAL	chr19	DNAJB1	NM_006145.2	minor	1.286	0.28	-	0.270971	0.218102	0.316199	0.729612	0.204182	0	0.263986	0.401778	0.175302	0.411866	0.121202	0.344187	0.532273	0	0.688346	0	0.286912	0.179266	0.218108	0.256936	0.566493	0.1112	0	1.02457	0.52444	0	0.215392	1.20904	17.3109	0.502403	0.549572	1.30017	1.09752	3.81196	0.740891	0.420499	0	0.705113	0.802385	0.78953	4.27353	7.43622	1.45586	0.477557	0	1.53897	1.39824	0.623903	0.482335	0.554893	0.396935	2.04162	1.03514	0	0.9057	4.07289	0.660256	3.07437	1.29795	1.85789	1.47395	3.05369	2.0974	0.590408	3.90989	1.48961	2.68199
CODING	KNOWN	FULL	chr19	DMKN	ENST00000392206.6	minor	0.351	0.064	-	0.270971	0.436204	0	0.182403	0	1.61045	0.659965	0.703111	0.525906	0.549155	0	0	0	0	0	0.433651	0.143456	0.179266	0	0	0	0	0.433443	0	0	0	0.107696	0	1.89998	0.628003	0	0.650084	1.09752	0.983732	0.444534	0	0.507013	1.12818	1.60477	0.631624	0	0.33801	0.242644	0.716335	0	1.09926	0	0.935854	0.241167	0.277447	1.05849	0.408323	0	0.605615	0.258771	0.339407	0	0.279488	0.235991	0.265412	0	0	0.20974	0	0	0.165512	0
CODING	KNOWN	FULL	chr19	CD33	XM_011527532.2	major	0.488	0.545	-	0.270971	0.654306	0.948596	0.729612	0	0	0.131993	5.52445	0.175302	2.74577	0	0.172094	0.177424	0	0.172086	0.867302	0	0.896329	0	0.128468	0.283246	0	0	0	0.26222	0	0.107696	0.67169	0.633326	0	0	0.162521	1.5853	0	0.148178	0.280333	0	0.423068	0	0.473718	1.70941	1.18304	0.242644	0.358168	0.172693	1.31912	0.349561	0.623903	0.482335	1.10979	0.132312	0.408323	0.115016	1.81684	0	0.169704	0.165064	0.279488	0.117995	0.928943	0.401987	0.190856	0.62922	0.147602	0.195495	0.827561	0
CODING	KNOWN	FULL	chr19	CCNE1	NM_001322262.1	minor	0.171	0.04	-	0.270971	0.218102	0	0.364806	0.204182	0.230064	0	0	0	0	0.242404	0.344187	0.177424	0	0.344173	0.433651	0	0.179266	0.654323	0.385404	0.283246	0.1112	0	0.256141	0	0.332562	0.107696	0.268676	0	0	0.274786	0	0.121946	0	0.296356	0	0.40561	0.705113	0	0	0	0	0	0	0	0	0.174781	0	0	0	0	0.204162	0.690094	0	0.258771	0.169704	0.330128	0.139744	0.117995	0.132706	0.401987	0	0.41948	0.295204	0.390989	0	0.510856
CODING	KNOWN	FULL	chr19	CARD8	ENST00000519940.5	minor	1.238	0.034	-	0.270971	2.61723	1.26479	2.55364	1.83764	1.84051	1.45192	1.00444	1.57772	2.19662	1.57563	0.516281	1.77424	1.21386	2.06504	1.30095	1.29111	0.537797	0.218108	1.02774	0.283246	0.778402	1.51705	0.768424	0.52444	0.997685	1.07696	0.67169	1.1611	2.38641	0.961751	0.812604	2.19503	0.983732	0.740891	2.523	2.63647	1.41023	2.94208	0.315812	0.854706	0.67602	1.21322	0.835724	1.55423	0.439706	0.873903	1.71573	2.17051	2.21957	1.98467	0.204162	1.26517	0.605615	0.646928	0.509111	1.32051	0.698721	0.235991	1.32706	1.20596	0.763423	0	1.18082	1.56396	1.15859	1.91571
CODING	KNOWN	FULL	chr19	ATP5SL	NM_018035.2	major	2.781	0.256	-	0.270971	0.872409	0.948596	0	0.204182	1.61045	2.63986	0.602667	1.05181	0.274577	0.848413	1.89303	0.887122	0.346817	1.72086	0.216825	1.29111	2.68899	3.05351	2.95476	1.98272	1.2232	0.866886	1.02457	1.3111	4.3233	5.70789	4.56749	5.17216	4.89842	3.16004	3.25042	5.12174	2.33636	1.48178	1.12133	2.23086	0.705113	1.33731	2.05278	2.35044	1.85906	3.8823	0.358168	0.345385	0.439706	0.349561	0.311951	1.20584	0.554893	0.529246	4.89988	3.56548	0	5.04604	9.84281	6.76762	5.31028	7.07972	4.51201	5.22583	8.58851	6.50194	3.54245	9.57923	4.79985	10.6003
CODING	KNOWN	FULL	chr18	TUBB6	ENST00000317702.9	minor	1.281	0.099	-	0.270971	0.436204	0	0	0.612546	1.15032	0.131993	0.200889	0	0.137289	0.121202	0.688374	0	0.520226	0	0.216825	0.143456	1.07559	0.872431	0.64234	0	0.556001	0.650164	0.256141	0.52444	2.66049	0.861568	1.61206	2.42775	1.38161	0.549572	1.30017	3.1706	1.22967	0.296356	0	2.43366	1.12818	0.534923	0.315812	0.854706	0.845025	0.485287	0.238778	0	0	0.174781	0.311951	0.241167	0.277447	1.05849	3.06243	3.33545	1.21123	1.16447	5.60022	0.660256	1.53719	4.36582	2.1233	2.41192	11.2605	5.03376	0.73801	5.86484	1.3241	2.55428
CODING	KNOWN	FULL:PARTIAL	chr18	TGIF1	ENST00000618001.4	minor	0.449	0.201	-	0.270971	0	0.632397	1.64163	0.204182	0	0.527972	0.803556	0	1.78475	0.484808	0.688374	0.177424	0.173409	0.172086	0	0.143456	0.896329	0	0.256936	0.566493	0.1112	0.433443	0	0.52444	0	0.969264	0.537352	2.11109	0.251201	0	0.975125	0.853624	0.491866	0	0	0.507013	0.282045	1.60477	0	0.641029	0.507015	0.485287	0.477557	0.172693	0.439706	0.174781	2.49561	0.241167	1.66468	0.132312	0.204162	0.115016	0.605615	0.258771	0.339407	0.165064	0.558977	0.471981	0	0.535983	0	0	0.147602	0.195495	0	0
CODING	KNOWN	FULL	chr18	TGIF1	ENST00000472042.1	minor	0.281	0.126	-	0.270971	0.654306	1.26479	0	0.204182	0	1.31993	0.602667	0	0.411866	0.121202	0.172094	0.177424	0	0	0	0	0.179266	0	0.128468	0.849739	0.1112	0.216721	0	1.04888	0	0.430784	0.403014	0.844435	0	0.412179	0.325042	0.243892	0	0.296356	0.280333	0	0	0.133731	0.157906	0.641029	0.67602	0.485287	0.358168	0.172693	0	0.349561	0.311951	0.96467	1.10979	0.132312	0.204162	0	0	0.517543	0	0.165064	0.838465	0.117995	0	0	0	0.20974	0.147602	0.195495	0	0
CODING	KNOWN	FULL	chr18	SMAD7	NM_001190822.1	major	0.344	0.565	-	0.270971	0.436204	0.632397	0.547209	0.612546	0	0.791958	0.301333	0	0	0.363606	0.860468	0	0.346817	0.344173	0.433651	0	0.717063	0.218108	0.128468	0.283246	0.2224	0.650164	0.256141	0.52444	0.332562	0.215392	0.268676	1.1611	0.125601	0.274786	0.325042	0.731677	0.3689	0	0.140166	0.304208	0.423068	0	0.631624	0.641029	1.01403	0.242644	1.43267	0	0.219853	0.174781	0.311951	0.482335	0	0.264623	0	0.345047	0	0.9057	0.169704	0	0.558977	0.471981	0.398118	0.401987	0	0.62922	0	0	0.165512	0
CODING	KNOWN	FULL:PARTIAL	chr18	SERPINB2	ENST00000299502.8	major	1.391	0.868	-	0.270971	2.61723	0.948596	0.729612	0.204182	0.230064	0	0.301333	1.40242	0	0.484808	55.4141	0.709698	0.520226	0.344173	0	5.16442	0.179266	0.654323	0.128468	0	0.667201	0.650164	0	3.67108	0.665123	0	0.67169	0.633326	1.38161	1.64872	0.487563	0.243892	0.122967	1.3336	0.140166	0.101403	0	1.47104	0.157906	0.213676	0.845025	0.242644	0.238778	0	0.879412	1.04868	0.311951	0	0.554893	0.529246	0	0	0	0	0.169704	0.330128	0.279488	0.117995	0	0.93797	0.572567	0.20974	0.147602	0.586484	0	0.63857
CODING	KNOWN	FULL	chr18	PIGN	ENST00000589720.6	minor	0.464	0.026	-	0.270971	0.654306	0	0.547209	0.408364	0.460129	0.527972	0.703111	0	0.137289	0.484808	0.344187	0.887122	0.346817	0.516259	0.433651	0.430369	0.179266	1.30865	1.15621	1.41623	0.556001	0.650164	1.02457	1.04888	0.997685	0	0.134338	0.633326	0.628003	0.137393	0.162521	0.121946	0.122967	0.444534	0.840999	0.304208	0.282045	0.668654	0	0.641029	0.67602	0.970574	1.0745	0.172693	0.219853	1.57303	0.779879	0	0	0.396935	0	0.115016	0.605615	0.258771	0.169704	0.165064	0.279488	0.471981	0.265412	0	0.572567	0	0.147602	0.586484	0.496537	0.510856
CODING	KNOWN	FULL:SINGLE	chr18	PIGN	ENST00000357637.10	minor	0.738	0.042	-	0.270971	0.218102	0.632397	0.912015	0.408364	1.61045	0.395979	0.401778	0.175302	0.274577	1.21202	1.03256	0	0.867043	0.516259	0.650476	0.143456	0.358532	0.654323	0.770808	1.13299	0.889602	0.866886	0.512283	1.3111	0	0.969264	0.940366	0.422217	1.00481	0	0.325042	0.365839	0.3689	1.18543	1.54183	0.912623	0.987158	0.401193	0.473718	0.427353	0.507015	0.485287	1.0745	2.4177	1.09926	0.349561	0.935854	0.96467	1.94213	0.264623	0.612485	0.690094	0	0.517543	0.509111	0.825319	0.139744	1.88792	0.796237	0.669979	0.572567	0.62922	0.73801	1.56396	0.662049	2.04342
CODING	KNOWN	FULL	chr18	PIAS2	ENST00000545673.5	minor	0.32	0.064	-	0.270971	0.436204	0.632397	0.182403	0.204182	0.230064	0	0.502222	0.350604	0.274577	0.242404	0.516281	0.177424	0.520226	0.172086	0	0.143456	0	0.218108	0.256936	0.849739	0.333601	0.433443	0.768424	0.26222	0	0	0.537352	0	0.251201	0.274786	0.487563	0.365839	0	0.296356	0.700832	0.202805	0.56409	0	0.315812	0.213676	0	0.970574	0.716335	0.345385	0	0	0.779879	0.241167	0.554893	0	0	0.115016	0	0.388157	0.509111	0	0.139744	1.17995	0	0.401987	0	0.62922	0.73801	0.781978	0.496537	0.255428
CODING	KNOWN	FULL	chr18	METTL4	XM_011525730.2	minor	0.442	0.026	-	0.270971	0.436204	0	0.912015	0	0.460129	0.263986	0.602667	0.175302	0.274577	0.484808	0	0.354849	0.346817	0.860432	0	1.14765	0.358532	0.218108	0.513872	1.98272	0.1112	0.650164	0	1.04888	1.33025	0.430784	0.940366	0.316663	0.251201	0.412179	0	1.34141	0.122967	0.889069	0.280333	0.709818	0.987158	0.133731	0.473718	0.213676	0.169005	0.485287	0.119389	0.518078	0.219853	1.04868	0.779879	0.241167	0.83234	0	0	0.460062	0.605615	0.129386	0.169704	0.330128	0.419233	0.235991	0.66353	0.401987	0.572567	0	0	0.390989	0	0.510856
CODING	KNOWN	FULL	chr18	LIPG	ENST00000580036.5	minor	0.271	0.106	-	0.270971	0.218102	0	0	0.204182	0	0	0.401778	0	0.137289	0.242404	1.37675	0.354849	0	0.172086	1.08413	0	0.358532	0.872431	0.513872	0	0.1112	0	0	0.26222	0	0.215392	0.537352	0.422217	0	0.412179	0	0.243892	0.245933	0	0.140166	0.304208	0.141023	0.133731	0.315812	0.641029	0.169005	0	0.477557	0.172693	0	0.349561	0.155976	0.241167	0.277447	0.661558	0	0	1.21123	0.388157	0.509111	0.330128	0.558977	0	0.132706	0.267991	0.190856	0.41948	0.442806	0.390989	0.496537	0
CODING	KNOWN	FULL	chr18	CABYR	NM_138643.2	minor	0.172	0.049	-	0.270971	0	0	0	0.612546	0	0	0.200889	0.175302	0	0	0	0.177424	0.346817	0.172086	0	0	0.179266	0.436216	0	0	0.2224	0	0	0.78666	0	0.107696	0.403014	0	0	0.274786	0	0.243892	0.860766	0	0	0.40561	0.56409	0.802385	0	0	0	0	0	0.345385	0.219853	0.699122	0.311951	0	0	0	0.204162	0.115016	0	0	0.169704	0	0.558977	0.117995	0.265412	0.669979	0	0	0	0.195495	0.165512	0.255428
CODING	KNOWN	FULL:SINGLE:PARTIAL	chr18	CABYR	NM_012189.3	minor	0.846	0.24	-	0.270971	3.05343	2.52959	0.547209	1.02091	0.230064	0.659965	1.10489	1.05181	1.2356	0.242404	0.516281	0.709698	0.867043	0.172086	1.7346	0	1.07559	1.09054	0.128468	1.13299	1.668	1.30033	0.512283	1.04888	0.997685	0	0.268676	1.26665	0.125601	0.549572	0.162521	0.243892	0.737799	1.03725	0.420499	1.11543	0.56409	0.668654	0.631624	0.213676	2.02806	0.242644	0.835724	0.69077	1.97868	1.39824	1.55976	0.241167	0.554893	1.85236	0.204162	0	1.81684	0.517543	0.169704	0.495192	1.95642	0.825967	0.132706	1.33996	1.52685	0.62922	1.18082	0.781978	0.827561	0
CODING	KNOWN	FULL:PARTIAL	chr18	C18orf54	XM_005258201.1	major	0.16	1	-	0.270971	0.218102	0	0	0	0	0.395979	0	0	0.137289	0.121202	0	0	0.693634	0	0	0.143456	0	0	0.128468	0	0.444801	0	0	0	0.665123	0.323088	0.403014	0	0	0.137393	0.487563	0.121946	0	0.148178	0.420499	0	0.282045	0.133731	0.157906	0	0	0	0	0	0.219853	0	0.155976	0.241167	0	0.132312	0.612485	0.230031	0	0.258771	0.509111	0	0.558977	0.353986	0.265412	0.133996	0.190856	0.20974	0.442806	0	0	0.383142
CODING	KNOWN	FULL	chr18	C18orf21	ENST00000333234.5	minor	0.486	0.022	-	0.270971	0	1.58099	0	0.204182	0.460129	0.923951	0.602667	0.350604	0	0.242404	0.172094	0	0.173409	0.172086	0.867302	0.860737	1.07559	0	0.128468	0.283246	0.444801	0.866886	1.02457	0.52444	0.997685	0.430784	0.268676	1.37221	0.125601	0.824358	0.812604	0.365839	0.614833	0.592713	0.280333	0.507013	0.705113	0.802385	0	0.427353	0.33801	1.21322	0.477557	0.172693	0.439706	0.524342	0	0.723502	0.277447	0.396935	0	0.575078	0	0.776314	0.169704	0.660256	1.2577	0.353986	0.796237	1.07197	0.190856	0.20974	0.295204	0.390989	0.496537	0.383142
CODING	KNOWN	FULL	chr17	ZNF286A	NM_001288645.1	major	0.751	0.394	-	0.270971	0.218102	0.316199	0.182403	0.204182	1.38039	1.71591	0.904	0	1.09831	0.727212	0.172094	0.709698	0.867043	0.688346	0.867302	0.717281	0.179266	0.436216	0.513872	0.566493	0.444801	0.216721	0.768424	1.83554	0.665123	0.753872	1.34338	0.844435	1.50721	0.549572	0.812604	0.97557	0	0.444534	0.700832	0.709818	1.12818	0.668654	0.315812	0.213676	0.169005	0.242644	0.358168	0.345385	1.31912	0.349561	0.935854	1.20584	0	0.396935	0.816647	1.15016	0.605615	1.03509	1.52733	0.825319	0.838465	1.29795	0.66353	0.669979	1.33599	1.67792	0.73801	0.977473	1.65512	1.53257
CODING	KNOWN	FULL	chr17	TVP23C	ENST00000521179.5	minor	0.461	0.14	-	0.270971	0.218102	0	1.45922	0.612546	0.230064	0.395979	0.200889	1.05181	0.686443	0.969615	0.172094	0.354849	0	0.344173	0.216825	0.143456	0	1.30865	0.256936	0.283246	0.1112	0	1.28071	0	0	0.430784	0.268676	0.949989	0.125601	0.137393	0	0.487785	0.983732	0.592713	0.560666	0.101403	0.846135	0	1.42115	0.854706	0.33801	3.63965	0	0	0	0.174781	0.623903	0	1.10979	0.926181	0.204162	0.115016	0	0.258771	0.509111	1.48558	0	0.117995	0	0.401987	0.572567	1.0487	0.147602	0.195495	0.662049	0
CODING	KNOWN	FULL	chr17	TUBG2	NM_016437.2	minor	0.256	0.138	-	0.270971	0	0	0	0.204182	0	0	0	0	0.411866	0	0	0.177424	0	0.344173	0	0	0	0.218108	0.128468	0	0	0.433443	0.256141	0	0	0.215392	0.67169	0.422217	0.125601	0.137393	0.487563	0.243892	0	0	0	0.912623	0.282045	0.267462	0.157906	0.427353	0.67602	0.242644	0.238778	0.172693	0.219853	0.174781	0.311951	0.241167	0	0	0.816647	0.805109	0	0.258771	1.01822	0.825319	0.279488	0.707972	0.265412	0.267991	0.763423	0.62922	0.442806	0.586484	0.165512	0.255428
CODING	KNOWN	FULL	chr17	TUBD1	XM_005257425.1	minor	0.863	0.124	-	0.270971	0.654306	0	1.27682	0.408364	0.460129	0.131993	1.00444	0.175302	0.137289	1.69683	0.344187	1.59682	0.867043	0.172086	1.51778	0.430369	0.358532	1.09054	0.256936	0	0.556001	2.60066	1.53685	1.3111	0.332562	0.861568	2.01507	0.211109	1.13041	0.824358	0.650084	0.365839	1.4756	0.592713	1.12133	0.709818	0.987158	0.401193	0.631624	1.06838	2.70408	1.94115	0.477557	0.345385	1.75882	1.57303	0.623903	0.241167	1.10979	0.79387	1.02081	0.460062	2.42246	1.16447	0.678815	0.825319	0.279488	1.17995	0.398118	0.267991	1.90856	1.0487	1.03321	0.781978	0.165512	0.383142
CODING	KNOWN	FULL	chr17	TUBD1	NM_001193611.1	minor	0.199	0.029	-	0.270971	0	0	0.364806	0	0	0	0	0	0.137289	0.242404	0.344187	0.177424	0.173409	0.688346	0	0	0	0	0	0	0.2224	0.216721	0.256141	0	0	0.53848	0.134338	0	0.251201	0.137393	0	0.243892	0	0.444534	0.840999	0.101403	0.141023	0	0	0.427353	0.67602	0.727931	0.835724	0.345385	0	0.174781	0	0	0.277447	0.264623	0.408323	0	0	0	0	1.65064	0	0.353986	0.265412	0	0.190856	0.20974	0	0	0.496537	0.127714
CODING	KNOWN	FULL	chr17	TOM1L1	ENST00000348161.8	minor	0.309	0.02	-	0.270971	0.654306	0.316199	0	2.246	0.460129	0.263986	0	0	0	0.484808	0.688374	0	0.867043	0.172086	0.433651	0	0	0.654323	0.513872	0.849739	0.1112	0	0.512283	0.52444	0	0.215392	0	0.316663	0	0	0.325042	0	0	0.444534	0	0.912623	0.282045	0.133731	0.473718	0	0.169005	0.242644	0	0.863463	0	0	0.623903	0.482335	1.10979	0.396935	0	0.575078	0	0.517543	0	0	0	0.825967	0.398118	0	0	0.41948	0.442806	0.195495	0.165512	0.127714
CODING	KNOWN	FULL	chr17	TNFSF13	ENST00000483039.5	minor	0.579	0.314	-	0.270971	0.654306	1.26479	0.912015	0	0.920257	1.31993	0.100444	0	0	0.969615	1.54884	0.887122	0.346817	0.344173	1.08413	0.286912	0.179266	0.436216	0.64234	0	1.0008	0.433443	0	0.26222	1.33025	0.969264	0.537352	0.949989	0.125601	0.137393	0.487563	0.609731	0.491866	0.296356	0.280333	1.11543	1.12818	0	0.947436	1.49574	0.33801	0	0.119389	0.172693	0	0.349561	0	0.723502	1.10979	0	0.204162	1.03514	0	0.776314	0.678815	0.825319	0.419233	1.06196	0.265412	0.669979	0.954279	1.67792	0.590408	1.17297	0.496537	0.383142
CODING	KNOWN	FULL	chr17	TMEM98	NM_015544.2	minor	0.161	0.282	-	0.270971	0	0.948596	0.182403	0	0	0.263986	0	0.175302	0.137289	0	0	0	0.173409	0	0	0.143456	0.537797	0.436216	0.385404	0	0	0.650164	0.256141	0	0.332562	0.107696	0	0.105554	0.376802	0	0.325042	0	0	0.296356	0.420499	0.101403	0.141023	0	0.315812	0.213676	0.33801	0	0.119389	0.172693	0	0.873903	0.155976	0	0.277447	0.132312	0.408323	0.230031	0	0.129386	0.169704	0	0	0.117995	0	0	0	0	0	0.195495	0.165512	0
CODING	KNOWN	FULL:PARTIAL	chr17	TMEM98	ENST00000579849.5	major	0.41	0.718	-	0.270971	0	3.16199	0.364806	0	0.460129	0.659965	0.100444	0.175302	0.274577	0.242404	0.172094	0.887122	0.520226	0.344173	0.216825	1.29111	0.896329	0.218108	0.899276	0.283246	0	0.866886	0.512283	0.26222	0.332562	0.215392	0.403014	0	1.00481	0	0.650084	0.243892	0.122967	0.148178	1.12133	0.40561	0.846135	0.133731	0.473718	0.854706	0.507015	0.485287	0.596946	0.518078	0.219853	0.699122	0	0	0.554893	0.396935	1.22497	0.460062	0	0	0	0.660256	0	0	0.132706	0	0.381712	0.41948	0	0	0.165512	0
CODING	KNOWN	FULL	chr17	TBCD	XM_005256399.4	minor	0.75	0.137	-	0.270971	0	0	0	0	0.230064	0.131993	0	0.701208	0.549155	0.848413	0	0.354849	0.173409	0.172086	0.216825	0.430369	0.537797	0.654323	0	0	0.1112	0	0.256141	0.52444	1.99537	0.861568	2.28375	0.527772	1.13041	0.274786	2.27529	0.97557	0	0	0	0.709818	0.987158	0	0.315812	0.854706	0.33801	0.242644	0	0	0	0	0.311951	0.241167	0.277447	0.396935	1.22497	2.53034	0	0.517543	2.37585	2.80609	0.558977	1.76993	2.256	1.47395	4.58054	1.25844	0.885612	3.7144	1.98615	1.14943
CODING	KNOWN	FULL	chr17	SLFN11	XM_005258068.3	minor	0.302	0.022	-	0.270971	0.654306	0.948596	1.27682	0.408364	0.690193	0	0.200889	0.87651	0.96102	0.121202	0.344187	0	0.520226	0	0.433651	1.00419	0.358532	0	0	0.283246	0.1112	0.433443	0	0.26222	0	0.107696	0.134338	0.211109	0.251201	0.412179	0.162521	0.97557	0.122967	0	0.700832	0.304208	0.282045	0.401193	0.157906	0.213676	0.169005	0	0.238778	0	0.219853	0.524342	0.311951	0.482335	0.277447	0.132312	0.612485	0	0	0.129386	0	0	0	0.235991	0.530824	0.133996	0	0.83896	0	0.195495	0.331024	0.255428
CODING	KNOWN	FULL	chr17	SLFN11	NM_001104588.1	minor	0.683	0.049	-	0.270971	0.436204	0.948596	2.18884	0.612546	0	0.263986	0.602667	1.92832	1.92204	1.57563	0.860468	0	0.173409	0.516259	0.650476	0.860737	0.358532	0	0.256936	0.849739	0.556001	0	1.28071	0.78666	0.665123	0.753872	0.403014	1.05554	0.879204	0.961751	0.975125	0.487785	1.59856	0	0.700832	0.709818	1.2692	0.401193	0.947436	1.06838	0.169005	0	0.835724	3.79924	0	0.174781	0.935854	0.241167	1.38723	0.264623	0.612485	0.805109	0.605615	0.258771	0	0	0	0.235991	0	0.133996	0.381712	0.62922	0.590408	1.75945	0.496537	0.63857
CODING	KNOWN	FULL	chr17	SAT2	NM_133491.4	minor	4.278	0.229	-	0.270971	1.30861	2.21339	1.64163	1.83764	2.30064	2.37587	2.41067	1.75302	1.51018	2.54524	2.92559	4.25819	2.77454	3.44173	3.46921	4.30369	6.2743	4.36216	5.01025	4.81519	2.33521	3.46754	1.28071	3.9333	6.31867	4.41554	4.70183	6.86103	5.14963	7.41923	9.58873	4.87785	2.70526	1.92632	3.50416	2.53506	1.55125	3.34327	3.00021	5.12824	3.88712	6.30873	1.91023	3.45385	0.219853	2.79649	5.45915	1.68817	5.54893	2.2493	3.26659	6.09583	2.42246	10.9978	9.84281	4.78685	11.1795	7.19771	6.36989	6.43179	8.01594	4.1948	4.42806	8.01528	6.45498	7.53512
CODING	KNOWN	FULL	chr17	PDE6G	XM_017024735.1	major	0.42	1	-	0.270971	0.436204	0	0	0	0.230064	1.58392	0.200889	0	0	0	0	0.177424	0	0.172086	0.216825	0.430369	0.179266	0	0.256936	0	0.1112	0	0.256141	0	0.997685	0.753872	0.268676	0.73888	0.251201	0.686965	1.95025	1.21946	0.983732	0	0.140166	0.507013	0.282045	0.401193	1.10534	0.641029	0.169005	0.727931	0	0.345385	0.439706	0.174781	0.623903	0	0.554893	0.132312	0	1.26517	0	1.55263	0.678815	0.330128	0	1.17995	0.265412	0.133996	0.572567	0.83896	0.147602	1.17297	0.993073	0.383142
CODING	KNOWN	FULL	chr17	NUP85	XM_017025108.1	minor	0.846	0.012	-	0.270971	1.30861	0.948596	0.547209	0.816728	0.460129	0.395979	0.301333	1.22711	0.686443	0.60601	0.344187	0.709698	2.0809	0.172086	0.650476	1.43456	0.358532	0.218108	1.28468	0.566493	1.4456	1.95049	1.02457	0	1.66281	2.36931	0.67169	0.105554	1.25601	0.961751	0.162521	0.365839	0.245933	0.889069	1.54183	1.11543	0.56409	0.534923	0.473718	0.641029	0.507015	0.242644	0.596946	0.863463	1.31912	0.699122	0.467927	0.723502	0.83234	0.79387	0.816647	2.30031	0.605615	0.517543	1.35763	1.32051	0.698721	1.17995	1.85789	0.267991	1.33599	0.83896	0.295204	1.56396	0.165512	1.14943
CODING	KNOWN	FULL:PARTIAL	chr17	NLK	ENST00000582037.2	minor	0.977	0.132	-	0.270971	0.872409	0.316199	0	1.02091	0.690193	1.58392	0.803556	0.350604	0.274577	0.242404	0.344187	1.77424	1.73409	2.5813	1.7346	0.430369	0.537797	1.96297	1.02774	1.98272	0.889602	0.216721	0.512283	1.04888	1.99537	2.6924	1.74639	1.79442	1.75841	2.0609	1.95025	1.70725	0.860766	1.03725	0.560666	0.912623	0.705113	1.06985	1.73697	0.427353	1.01403	1.94115	0.477557	0	0.219853	0.699122	1.55976	0.723502	0.554893	0	0.408323	0.920125	0	1.29386	0.848518	1.32051	0.558977	0.353986	0.66353	1.20596	0.190856	0.62922	1.32842	0.195495	0.827561	1.27714
CODING	KNOWN	FULL	chr17	NAT9	NM_015654.4	minor	0.455	0.138	-	0.270971	0.218102	0	0	0	0	0.263986	0.100444	0	0.411866	0.121202	0	0.354849	0.346817	0.172086	0	0.286912	0.358532	0.654323	0.256936	0.566493	0.556001	0.216721	0.512283	0.78666	0.997685	0.53848	0.403014	1.37221	0.879204	0.961751	1.95025	1.5853	0.614833	0.296356	0	0.40561	0	0	0.157906	0.213676	0.67602	0.242644	0.358168	0	0.439706	0.174781	0	0	0.554893	0.264623	0	0.115016	0	1.29386	1.01822	0.660256	0.419233	1.17995	0.132706	1.20596	0.190856	1.67792	0.590408	0.781978	1.3241	0.383142
CODING	KNOWN	FULL	chr17	NAT9	NM_001305077.1	minor	0.612	0.186	-	0.270971	0.218102	0	0.182403	0	0.690193	0.923951	0	0.175302	0	0.121202	0.172094	0.354849	0	1.03252	0.216825	0	0.537797	0.654323	0	0.283246	0.667201	0.866886	0	0.26222	1.99537	0.646176	0.940366	1.37221	0.753604	1.64872	2.11277	1.82919	0.860766	0.444534	0	0.40561	0.423068	0.668654	0.473718	1.28206	0.507015	0.970574	0.238778	1.03616	0.219853	0	0.155976	0	0	0	0.204162	0.230031	0.605615	1.42324	1.18793	0.660256	1.11795	0.825967	0.928943	0.669979	0.763423	0.62922	0.73801	3.12791	0.993073	0.255428
CODING	KNOWN	FULL	chr17	MSL1	NM_001012241.1	minor	0.575	0.07	-	0.270971	0.872409	0.632397	0.182403	1.02091	0.460129	0.791958	0.502222	0.701208	0.411866	0.121202	1.03256	0.354849	0.520226	1.20461	0.650476	0.286912	0.179266	1.09054	0.256936	0.849739	1.0008	0.216721	1.28071	0.78666	0.665123	0	0.537352	0.527772	0	0.686965	0	0.609731	0.3689	0	0.560666	0.304208	0.56409	0.133731	0.157906	0.213676	0.33801	1.69851	0.119389	0.345385	0	0	0.311951	0.723502	0.83234	0.264623	0.612485	0.805109	2.42246	0.517543	0.509111	0.330128	0.838465	0.471981	0.132706	1.07197	0.954279	0.20974	0.295204	1.17297	1.15859	1.40485
CODING	KNOWN	FULL	chr17	MIS12	NM_001258220.1	minor	0.593	0.016	-	0.270971	0.436204	0.316199	1.64163	0	1.38039	1.18794	0.200889	0.350604	0.686443	0.363606	0.172094	0.354849	1.21386	0.688346	1.08413	1.29111	0.717063	0.872431	0.899276	1.13299	0.778402	0.216721	1.28071	1.04888	0.665123	0.215392	0.537352	0.211109	0.753604	1.23654	1.46269	0.731677	0	0.444534	0	0.40561	1.2692	0.267462	0	0.213676	0.67602	1.45586	0.716335	0.172693	0	0	0.467927	1.447	0.277447	0.132312	0	0.460062	0.605615	1.03509	0.678815	0.660256	0.139744	0.235991	0.132706	1.20596	0.381712	0	0.442806	0.195495	0.827561	0.383142
CODING	KNOWN	FULL	chr17	MIF4GD	NM_020679.3	minor	1.353	0.016	-	0.270971	0.872409	0.632397	1.27682	0.612546	2.53071	2.24388	3.41511	1.05181	0.96102	0.969615	1.03256	1.24197	0.520226	3.09756	1.7346	2.15184	1.61339	1.30865	0.899276	0.566493	1.3344	2.38394	0.768424	1.57332	0.997685	1.83083	1.0747	1.26665	1.50721	2.33568	1.30017	1.46335	0.737799	0.740891	1.54183	2.12945	0.846135	2.67462	0.78953	2.77779	1.35204	2.18379	1.0745	0.345385	0.219853	1.04868	1.40378	1.68817	2.49702	1.72005	0.408323	0.345047	0.605615	2.97587	0.678815	1.65064	1.39744	0.825967	0.66353	0.535983	1.7177	1.67792	0.590408	1.17297	1.48961	1.27714
CODING	KNOWN	FULL	chr17	METTL23	NM_001206984.2	minor	0.319	0.015	-	0.270971	0	0.316199	0	0	0.230064	0.659965	0	0	0.411866	0.60601	0	0.532273	0	0.172086	0.650476	0.143456	0.179266	0.654323	0.513872	0.849739	0.556001	1.08361	0	0.26222	0	0.430784	0.134338	0.527772	0.376802	0.824358	0.162521	0	0	0.592713	0.700832	0.101403	0	0	0.157906	0	0	0.242644	0	0.172693	0	0.349561	0.155976	0	0.83234	0.396935	0	0.345047	0.605615	0.517543	0.678815	0	0.279488	0.353986	0.796237	0.669979	0	0.83896	0.590408	1.17297	0.165512	0.127714
CODING	KNOWN	FULL	chr17	MED11	ENST00000573708.1	minor	0.583	0.015	-	0.270971	0.218102	0.632397	0.182403	0	0.920257	2.24388	0.602667	0.525906	0.549155	0.484808	0.516281	0.887122	1.90749	0.344173	0	0.143456	0.358532	0	0	0	0.1112	0.433443	0.768424	0.52444	1.33025	1.83083	0.403014	0.73888	0.251201	0.412179	0.812604	0.853624	1.22967	0	0.700832	0.40561	0	0.133731	0.947436	1.06838	1.01403	1.69851	1.79084	0.69077	0.659559	0.524342	0.311951	0.482335	1.10979	0.396935	0.204162	0.115016	0	0.388157	0.678815	0.165064	0.279488	0.589976	1.19435	0.535983	0.572567	0	0.73801	0.781978	0.165512	0.255428
CODING	KNOWN	FULL	chr17	MAP2K4	XM_005256755.2	minor	0.193	0.047	-	0.270971	0	0	0.182403	1.02091	0.230064	0.131993	0.200889	0.350604	0.137289	0	0.172094	0.354849	0	0	0.650476	0	0	1.30865	0.513872	0.283246	0.2224	0.216721	0	0	0.332562	0.215392	0	0.316663	0.125601	0	0	0.121946	0.3689	0.148178	0	0	0	0.267462	0	0.213676	0.33801	0	0.238778	0	0	0	0.311951	0.241167	0	0	0	0.115016	0	0	0.339407	0.330128	0.279488	0	0.265412	0.267991	0.190856	0	0.295204	0.586484	0.165512	0.63857
CODING	KNOWN	FULL	chr17	LGALS9	XM_006721894.3	minor	0.651	0.06	-	0.270971	0.436204	0	0	0.408364	1.15032	0.131993	0.602667	0	0	0.727212	1.20465	1.06455	0	1.89295	0	0.573825	0.537797	0.436216	0.770808	0	1.2232	0.433443	0.256141	1.04888	1.33025	0.215392	0.268676	0.211109	0.628003	0.824358	0.325042	0.731677	0.245933	0	0.420499	2.94067	0.987158	0.401193	0.473718	1.70941	0.67602	0.242644	0.477557	0.345385	0.659559	0.174781	0.623903	0.96467	0.83234	0.661558	0.204162	0.345047	0	0.258771	2.03644	1.48558	0.139744	0.707972	0.66353	1.33996	1.14513	0.83896	0.885612	1.75945	0.993073	0.255428
CODING	KNOWN	FULL:SINGLE:PARTIAL	chr17	KRBA2	ENST00000396267.1	major	0.643	1	-	0.270971	0.218102	1.26479	0.182403	0.612546	1.15032	2.11189	1.20533	0.525906	0	0.121202	0	0.354849	0.520226	0.688346	1.08413	0.143456	1.25486	1.30865	0.64234	0.283246	0.333601	0.866886	0.256141	0.52444	1.66281	0.53848	0.67169	0.633326	0.502403	0.686965	0.975125	0.609731	0.737799	0.444534	0.140166	0.40561	1.83329	0.668654	0.157906	0.641029	0.845025	0.485287	0.596946	0	1.09926	0.174781	0.311951	1.20584	1.38723	0.661558	0	0.115016	1.81684	0.9057	0.509111	0.660256	1.11795	0.353986	0.132706	0.267991	0.763423	0.83896	0	0.977473	0.496537	0.127714
CODING	KNOWN	FULL	chr17	ICT1	ENST00000301585.9	minor	0.426	0.015	-	0.270971	0.218102	0	0.182403	0	0	0.659965	0.502222	0.175302	0.411866	0.484808	0.516281	0.532273	0.867043	0.860432	0.216825	0.430369	0	0.218108	0	0.566493	0.1112	0	0.256141	0.78666	0.332562	0.646176	0.268676	0.844435	0.502403	0.549572	1.30017	0.487785	0.860766	0.148178	0	0.608415	0.423068	0.267462	0.157906	0.641029	0.507015	0.970574	0.477557	0	0.219853	0.174781	0.155976	0	0.277447	0.132312	1.02081	0.575078	0.605615	0.388157	0.678815	0.165064	0.279488	0.707972	0.398118	1.07197	0.954279	1.0487	0.442806	0.586484	0	0.383142
CODING	KNOWN	FULL	chr17	GRAPL	XM_017024637.1	minor	0.502	0.265	-	0.270971	0.218102	0	0	1.22509	0.230064	0.395979	0.200889	0	0.137289	0.242404	0.172094	0.887122	0.346817	0	0	0.143456	0	0.436216	0.385404	0.849739	0.444801	0	0	0	0.665123	0.646176	0.806028	0.211109	1.50721	0.961751	0	1.95114	0	0.296356	0.420499	0.101403	1.12818	0.534923	1.10534	0.213676	1.01403	0.727931	0.835724	0.172693	0	0.349561	0	0.723502	0	0.926181	1.02081	0.345047	0	0.9057	1.18793	0.495192	0.558977	1.06196	0.928943	1.47395	0.190856	0	1.32842	0	1.48961	0.766284
CODING	KNOWN	FULL	chr17	GJC1	NM_005497.3	major	0.155	1	-	0.270971	0.218102	0	0	0.408364	0	0	0.200889	0.350604	0	0.242404	0.516281	0	0.346817	0.172086	0.433651	0	0.179266	0.218108	0.256936	0	0.556001	0	0	0	0	0.323088	0	0	0.125601	0	0.325042	0	0	0.148178	0	0.202805	0	0.133731	0	0.213676	0	0	0	0	0	0	0.155976	0	0	0	0.408323	0.115016	0	0.388157	0.339407	0	0	0.825967	0.265412	0.133996	0.381712	0.83896	0	0.390989	0.165512	0.127714
CODING	KNOWN	FULL	chr17	G6PC3	ENST00000585361.5	minor	0.162	0.021	-	0.270971	0	0	0	0	0.230064	0	0.200889	0.175302	0	0	0	0	0	0	0.433651	0	0	0	0	0.283246	0.667201	0	0	0	0	0.53848	0.134338	0.422217	0	0.137393	0.325042	0.365839	0.245933	0	0.140166	0.202805	0	0.267462	0.315812	0.213676	0	0.727931	0	0	0	0.174781	0.155976	0.723502	0	0.132312	0.204162	0.115016	0	0	0.169704	0.330128	0.279488	0.471981	0	0.401987	0	0.20974	0.147602	0.781978	0	0.255428
CODING	KNOWN	FULL	chr17	FLOT2	NM_004475.2	minor	1.919	0.235	-	0.270971	1.09051	1.58099	3.10085	0.408364	2.53071	2.63986	1.90845	0.350604	2.4712	0.60601	0	0	0.520226	0.860432	0.216825	3.01258	2.68899	1.52675	0.64234	0.566493	1.0008	1.73377	0.768424	0.52444	1.66281	2.36931	2.55242	1.58332	3.39122	1.9235	3.0879	2.68282	1.1067	1.03725	0.140166	0.81122	1.55125	2.94208	1.57906	1.28206	0.845025	2.66908	0	0.518078	0.219853	0	1.40378	0.241167	0.277447	0.79387	5.51237	7.59103	1.21123	1.16447	4.24259	1.98077	0.838465	6.60773	5.30824	2.94791	3.81712	1.67792	1.47602	9.57923	1.82063	5.10856
CODING	KNOWN	FULL	chr17	EME1	NM_152463.2	minor	0.44	0.036	-	0.270971	0.218102	0.316199	0.912015	0	1.15032	0.395979	0.200889	0.350604	0	0.848413	0.172094	0	0.693634	0.516259	0.216825	0.430369	0.358532	0.872431	0.64234	0.566493	0.444801	0.216721	0.512283	0.78666	0	0.969264	1.47772	0.105554	0.251201	0.274786	0	0.365839	0.245933	0.592713	0.560666	0.304208	0.141023	0.133731	0.78953	0.213676	0.67602	0	0.358168	0.172693	0	0.349561	0.311951	0.482335	0.277447	0.926181	0	0.230031	0.605615	0.129386	0.848518	0.495192	0	0.353986	0.398118	0.535983	0.381712	0.41948	1.32842	1.17297	0.993073	0.510856
CODING	KNOWN	FULL	chr17	EIF5A	NM_001143761.1	minor	0.575	0.061	-	0.270971	0	0.316199	0.729612	0	0.690193	0.131993	0.100444	0.525906	0	0.121202	0.172094	0.354849	0.520226	0.344173	0.650476	0.286912	0.358532	0.654323	0.385404	0	0.333601	0.433443	0	0.52444	1.66281	0.323088	0	0.105554	0.125601	1.09914	1.30017	1.70725	0.3689	0	0	0.709818	0.56409	0.534923	1.26325	0.427353	0.169005	0.242644	0	0	0	0	0	0.723502	0	0	0	0.460062	2.42246	1.55263	1.18793	0.660256	1.67693	1.53394	0.398118	1.60795	2.48113	0.83896	0.73801	1.17297	1.82063	0.766284
CODING	KNOWN	FULL	chr17	DRG2	XM_011523705.1	minor	0.327	0.025	-	0.270971	0.218102	0.316199	0.547209	0	0.230064	0.395979	0.200889	0	0	0.242404	0	0.177424	0.693634	0	0	0	0.179266	0.872431	0.256936	0.283246	0.1112	0.216721	0	0	0.997685	0.215392	0.134338	0.211109	0.125601	0.137393	0.975125	0.97557	0.245933	0.296356	0	0.101403	0.141023	0.267462	0	0.641029	1.01403	0.970574	0.119389	0	0	0	0.467927	0.241167	0.277447	0.132312	0.408323	0.460062	0	0.646928	0.848518	0.165064	0.279488	0.943962	0.66353	0.535983	0.763423	0.41948	0.295204	1.17297	0.165512	0.255428
CODING	KNOWN	FULL	chr17	DCXR	NM_016286.3	minor	0.257	0.033	-	0.270971	0	0	0.182403	0	0.230064	0.263986	0	0	0.274577	0	0	0.177424	0	0.344173	0.216825	0.143456	0	0.436216	0.256936	0	0	0.216721	0.512283	0	0.665123	0.107696	0.134338	0.633326	0.125601	0	0.162521	0.121946	0.737799	0	0	0.304208	0.56409	0.267462	0	0.213676	0	0.242644	0.477557	0	0	0.174781	0.155976	0.723502	0	0.264623	0.204162	0.115016	0	0.388157	1.18793	0.660256	0.558977	0.707972	0.398118	0.535983	0.381712	0.62922	0.442806	0.781978	0.496537	0.127714
CODING	KNOWN	FULL	chr17	CYB5D2	NM_144611.3	minor	0.57	0.143	-	0.270971	0	0.316199	0	0	0	0.791958	0	0	0	0.121202	0	0.709698	0	0.688346	0.216825	0	1.07559	0.872431	0.256936	0	0.667201	0	0	0	1.99537	0.969264	0.806028	0.73888	0.628003	1.23654	1.95025	1.95114	0.245933	0	1.2615	0.507013	0.282045	0.401193	0	0.854706	0.33801	1.69851	0.119389	0.345385	0	0	0	0	0	0	0.408323	0.805109	0.605615	0.9057	0.848518	1.8157	0.698721	0.471981	1.06165	2.00994	1.33599	0.20974	0.590408	1.17297	1.15859	1.788
CODING	KNOWN	FULL	chr17	CD68	NM_001040059.1	minor	1.015	0.071	-	0.270971	0.218102	0.948596	2.37124	0.612546	2.76077	1.58392	0.703111	0.525906	1.51018	0.848413	0.172094	1.06455	0.520226	0.860432	0.650476	0.286912	0.717063	1.09054	0.513872	0	0.556001	1.30033	0.256141	0.78666	0.997685	2.04622	0.67169	4.22217	0.879204	0.274786	0.975125	0.853624	0.245933	0.592713	1.40166	0.912623	0.705113	1.20358	1.57906	1.28206	1.69005	1.21322	0.119389	0.69077	1.09926	1.92259	0.467927	2.17051	1.66468	0.529246	2.24578	2.64536	0	0.517543	1.86674	0.990383	2.65514	0.825967	0.530824	0.401987	0.763423	0	1.32842	0.781978	0.165512	0.766284
CODING	KNOWN	FULL	chr17	CD300A	NM_001256841.1	minor	1.36	0.042	-	0.270971	0.872409	1.26479	0.364806	0.204182	2.53071	0.131993	0	0.87651	0.686443	0.969615	0.172094	1.95167	0.173409	0.516259	0.867302	0.717281	1.25486	0.872431	1.02774	1.13299	0	0.866886	0	0.26222	1.33025	1.40005	0.67169	4.96105	0.628003	1.37393	0.487563	2.80476	0.3689	0.444534	0	1.01403	0.282045	0.936116	3.31602	3.6325	3.04209	0	0.835724	1.03616	0.879412	1.74781	1.55976	1.447	0.83234	1.72005	1.63329	2.41533	1.81684	3.10526	0.509111	1.65064	2.79488	3.53986	0.796237	1.33996	2.09941	5.45324	0.885612	3.90989	2.48268	1.91571
CODING	KNOWN	FULL	chr17	CD300A	ENST00000360141.7	minor	0.874	0.027	-	0.270971	0.654306	0	0	0.204182	0.920257	1.05594	0.301333	0.350604	0.686443	0.363606	0.860468	0.532273	0	0.344173	1.08413	0.286912	0.179266	1.30865	0.513872	1.69948	0.1112	1.51705	0	0.52444	0.332562	0.753872	0.940366	2.5333	0.879204	0.412179	0.487563	2.92671	0.491866	0.296356	0.280333	0.709818	0.846135	0	1.26325	1.28206	1.01403	0.485287	0.716335	0	0.219853	0	1.24781	0.723502	0.277447	0	1.22497	1.03514	2.42246	1.42324	1.01822	1.98077	0.838465	1.76993	1.32706	1.33996	2.29027	2.51688	1.18082	2.54143	1.48961	1.27714
CODING	KNOWN	FULL	chr17	C17orf58	NM_181655.3	major	0.325	1	-	0.270971	0.654306	0	0	0	0.460129	0.791958	0.602667	0.525906	0.137289	0.363606	0	0.709698	0	0	0.216825	0.430369	0.358532	0	0.256936	0	0.333601	0.216721	0.512283	0.26222	0	0.53848	1.88073	0.105554	0.251201	0.137393	0	0	0.491866	0.148178	0.560666	0.40561	0.56409	0.267462	0	0.641029	0.169005	0.242644	0.477557	0	0	0	0	0	0	0	0.204162	0.345047	0	1.16447	0.169704	0	1.2577	0.943962	0.398118	0.267991	0.572567	0.20974	0.442806	0.390989	0.496537	0.893998
CODING	KNOWN	FULL	chr17	B9D1	XM_017024452.1	minor	0.172	0.041	-	0.270971	0	0	0.182403	0	0	0.263986	0.200889	0	0	0.363606	0	0.177424	0.173409	0.860432	0.216825	0.143456	0.358532	0	0	0	0.2224	0.433443	0.256141	0	1.33025	0	0.403014	0	0.125601	0.137393	0.162521	0	0.245933	0.148178	0	0.101403	0.141023	0.133731	0	0	0	0.242644	0	0	0.659559	0	0.311951	0.241167	0	0.264623	0.204162	0	0.605615	0.129386	0.169704	0.165064	0.419233	0	0	0.535983	0.190856	0.20974	0	0	0	0.127714
CODING	KNOWN	FULL	chr17	ATP6V0A1	XM_017024771.1	minor	0.43	0.019	-	0.270971	0	0.316199	0	0	0.690193	0.659965	0.401778	0.175302	0.411866	0.363606	0.344187	0.354849	0.346817	0.172086	0	0.717281	0.179266	0.872431	0.385404	0.566493	0.333601	0	0.256141	1.04888	0	0.753872	0.268676	0.633326	0.376802	0.137393	0.325042	0.365839	0.491866	0.740891	0.140166	0.304208	0.141023	0.267462	0.157906	0.213676	0.845025	0.970574	0	0.345385	1.09926	0.524342	0.311951	0.482335	0.277447	0.132312	0.612485	0.575078	1.21123	0.646928	0.339407	0.165064	0	0.825967	0	0.267991	0.763423	1.0487	0.442806	0.390989	1.3241	1.02171
CODING	KNOWN	FULL	chr17	ARL16	ENST00000570561.5	minor	0.294	0.206	-	0.270971	0	0	0.182403	0	0	1.05594	0.100444	0	0.274577	0.484808	0	0	0	0	0.433651	0.143456	0.179266	0	0.128468	0	0.333601	0	0	0.78666	1.33025	0.323088	0	0.527772	0.251201	0.137393	0.162521	0	0.122967	0.148178	0.280333	0.101403	0	0.802385	0.631624	0.427353	0.33801	0.242644	0.358168	0	0.439706	0	0.467927	0.723502	0	0	0.408323	1.03514	0	0.129386	1.18793	0	0.419233	0.117995	0.398118	0.267991	0	0.20974	0.147602	1.56396	0.496537	1.14943
CODING	KNOWN	FULL	chr17	APPBP2	XM_011524199.2	minor	0.335	0.028	-	0.270971	0.218102	0.316199	0	0	0.460129	0.395979	0.200889	0.350604	0	0.484808	0.172094	0	0	0.860432	0.433651	0	0	0.436216	0.385404	0.283246	0.1112	0.216721	0	0.78666	0.665123	0.53848	0.268676	0.527772	0	0	0.487563	0	0.122967	0.444534	0.560666	0.101403	0.56409	0.534923	0.157906	0	0.33801	0.485287	0.358168	0.172693	0.219853	0.174781	1.24781	0.241167	0.554893	0.79387	0.816647	0.690094	0.605615	0.129386	0	0.660256	0.279488	0.117995	0.398118	0.669979	0.572567	0.41948	0.147602	0.586484	0.165512	0.255428
CODING	KNOWN	FULL:PARTIAL	chr17	ACSF2	NM_025149.5	minor	0.167	0.051	-	0.270971	0.436204	0.316199	0.182403	0	0.230064	0	0.200889	0	0.137289	0	0.172094	0.177424	0.173409	0	0	0	0.179266	0.436216	0.128468	0	0.667201	0.216721	0	0.52444	0.332562	0.107696	0.134338	0	0	0.686965	0.325042	0.121946	0.122967	0	0	0	0.141023	0.534923	0	0.213676	0.169005	0	0	0.172693	0	0	0	0.241167	0	0.132312	0	0.230031	0	0	0	0	0.139744	0.353986	0.530824	0.133996	0.190856	0.62922	0.295204	0	0	0.766284
CODING	KNOWN	FULL	chr17	ACOX1	NM_007292.5	minor	0.647	0.04	-	0.270971	0.436204	0.632397	0.182403	1.22509	0.460129	0.395979	0.301333	1.05181	0.274577	0.363606	1.03256	0.177424	1.21386	0	2.38508	0.573825	0	0	1.28468	0.566493	0.556001	0.650164	0.256141	1.57332	0.332562	0.969264	0.134338	0.422217	2.13521	0.412179	0.325042	0.365839	0	0.592713	1.2615	0.507013	0.423068	0	0.157906	0.427353	0.845025	0.242644	0.358168	0.345385	0	0.174781	0.935854	0.96467	0.277447	0.79387	0.408323	0.920125	0	0.646928	1.18793	0.660256	0.978209	1.76993	0.530824	0.669979	0.381712	1.46818	0.295204	1.75945	0	2.42657
CODING	KNOWN	FULL	chr16	ZSCAN32	NM_001284529.1	minor	0.447	0.031	-	0.270971	0.654306	0.632397	0.364806	0.204182	0.460129	0	0.200889	0.525906	1.2356	0.121202	0	0	0.346817	0.172086	0	0.143456	0.358532	0.218108	0.256936	0.849739	0.1112	0.216721	1.02457	0.52444	0.332562	0.323088	0.268676	1.05554	0.125601	0.137393	1.13765	0.243892	0.860766	0.444534	0.420499	0	0.56409	1.33731	0.315812	0.427353	1.18304	0.485287	0.596946	0.863463	1.75882	0.873903	0.155976	0.482335	0.277447	0.132312	0.204162	0.230031	1.21123	0.258771	0.509111	0	0.139744	0.353986	0.530824	0.133996	0.572567	0.41948	0.147602	0.586484	0.165512	0.766284
CODING	KNOWN	FULL	chr16	ZSCAN32	ENST00000576500.5	minor	0.29	0.02	-	0.270971	0	0	0.182403	0	0.230064	0.131993	0.200889	0	1.09831	0.363606	0	0	0.173409	0.172086	0.433651	0	0.358532	0.654323	0.513872	0	0.2224	0	1.02457	0	0.665123	0	0.537352	1.05554	0.628003	0.274786	0	0	0.491866	0.592713	0	0.40561	0.423068	0	0	0.213676	0.845025	0.485287	0.358168	0.172693	0.439706	0.699122	0.623903	0	0.83234	0	0.204162	0	0	0.388157	0.169704	0.495192	0	0.235991	0.66353	0	0	0	1.03321	0.195495	0.165512	0.127714
CODING	KNOWN	FULL	chr16	ZNF174	ENST00000571936.5	minor	0.483	0.083	-	0.270971	0.654306	0.316199	0.547209	1.02091	0.460129	0.395979	0.100444	0.525906	0.411866	0.363606	0.860468	0.354849	0.346817	0.516259	0.867302	0.286912	0.896329	0.872431	0.64234	0.566493	0.556001	0	0	0.52444	0.332562	0.107696	0.268676	0.949989	0.125601	0.549572	0.487563	0	0.860766	0.444534	0.280333	1.52104	0.56409	0.936116	0.315812	0	0.169005	0.242644	0.596946	1.38154	0.439706	0.349561	1.24781	0.241167	0.554893	0.79387	0	0.115016	0.605615	0.776314	1.01822	0.660256	0.698721	0.117995	0.132706	0.535983	0.190856	0.20974	0.442806	0.195495	0.165512	0.383142
CODING	KNOWN	FULL:SINGLE	chr16	TVP23A	NM_001318873.1	minor	0.276	0.016	-	0.270971	0	0	0	0.204182	0	0	0.200889	0.525906	0	0.242404	0.172094	0	0	0	0	0	0	0	0	0	0.1112	0.216721	0.256141	0.78666	0	0	0.537352	2.5333	0.502403	0.549572	0.650084	0.731677	0.245933	0	0.280333	0.101403	0.282045	0.267462	0.157906	0	0.845025	0.485287	0.119389	0	0.219853	1.39824	0	0	0.83234	0	0	0	0	2.19956	0	0.165064	0.279488	0.117995	0.132706	0	0.381712	0.41948	0	0.195495	0.496537	0.383142
CODING	KNOWN	FULL	chr16	TMEM188	ENST00000565556.5	minor	0.679	0.021	-	0.270971	0.654306	0.632397	0.547209	0.408364	0.460129	1.45192	0.904	0.87651	0.823732	0.363606	0.516281	0.354849	0.520226	0.344173	0.867302	0.430369	0.537797	0.872431	0.256936	1.69948	0.889602	0.216721	1.28071	0.78666	0	0.861568	0.403014	0.105554	0.628003	0.274786	1.13765	0.609731	0.737799	0.296356	0.700832	1.01403	1.2692	1.20358	0.631624	0.854706	0.507015	0.485287	0.358168	0.863463	1.09926	0.873903	0.311951	0.241167	0.554893	0.529246	0.612485	0.690094	1.21123	1.29386	0.678815	0.990383	0.978209	0.589976	0.398118	0.669979	0.190856	0.41948	0.590408	1.17297	0.827561	0.63857
CODING	KNOWN	FULL	chr16	TMEM170A	NM_145254.2	minor	0.857	0.154	-	0.270971	0.218102	0.948596	0.182403	0	0.230064	0.527972	0.602667	0.350604	0.549155	0.363606	0.516281	0.532273	0.173409	0.344173	0.433651	0.286912	0.537797	0.872431	0.513872	1.13299	0.444801	0.216721	1.28071	1.3111	1.99537	1.93853	0.67169	2.5333	0	1.09914	0.975125	1.09752	1.22967	1.18543	0.560666	1.41964	2.25636	0.401193	1.89487	1.06838	2.70408	3.15437	0.716335	0.172693	0.439706	0.524342	0	0.241167	0	0.661558	0.816647	1.03514	0	1.68201	1.35763	0.990383	1.2577	1.41594	0.796237	0.669979	2.09941	1.25844	0.442806	1.17297	0.496537	0.127714
CODING	KNOWN	FULL:SINGLE	chr16	SPATA33	ENST00000611218.1	minor	0.131	0.035	-	0.270971	0	0	0.547209	0	0	0.395979	0.100444	0	0.137289	0.242404	0.172094	0	0.346817	0	0	0	0	0.218108	0.256936	0	0	0	0	0	0	0.107696	0.67169	0	0	0.412179	0	0.121946	0	0	0.140166	0.101403	0	0.133731	0	0	0	0.242644	0.119389	0	0.219853	0	0	0.96467	0.277447	0	0.204162	0.345047	0.605615	0	0	0.495192	0	0.117995	0.398118	0.133996	0	0	0.147602	0	0	0.127714
CODING	KNOWN	FULL:PARTIAL	chr16	SLX1B	NM_178044.2	minor	0.357	0.045	-	0.270971	0.218102	0	0.182403	0.204182	1.15032	1.05594	1.20533	0.525906	0.823732	0	0.172094	0.354849	0.346817	0.344173	0	0	0	0.218108	0.513872	0.283246	0.444801	0	0	0	0	0.215392	0.268676	0.73888	1.13041	0	0.162521	0.365839	0.614833	0.296356	0	0.608415	0.282045	0.401193	0	1.06838	0.33801	0.242644	0.596946	0.345385	0.219853	0.174781	0.779879	0.241167	0	0.132312	1.02081	0.575078	0	0.129386	0.678815	0.165064	0.698721	0.471981	0.398118	0.401987	0.954279	0.20974	0.147602	0	0.165512	0.383142
CODING	KNOWN	FULL	chr16	RPL13	ENST00000311528.9	minor	7.056	0.054	-	0.270971	0.872409	0.316199	2.37124	0.408364	7.82219	0.131993	0.401778	0.525906	0.411866	7.99933	1.37675	13.6617	0.346817	15.832	2.81873	11.62	25.4557	19.1935	28.1345	27.1916	0.333601	4.33443	3.0737	0.78666	16.2955	14.9697	4.29882	10.7665	1.00481	1.51132	20.6402	14.0238	0.614833	1.62996	0.700832	2.43366	1.41023	0.534923	1.42115	1.06838	2.70408	3.8823	4.65618	1.72693	0.659559	8.38947	0	0	0	0.926181	3.87907	0.805109	0	14.4912	8.82459	15.516	30.7437	18.0533	10.4838	17.6874	31.3004	4.61428	0.73801	0.977473	11.9169	10.728
CODING	KNOWN	FULL	chr16	PLA2G15	ENST00000219345.9	major	0.692	1	-	0.270971	0.654306	0	0	0	0	0.527972	0	0	0.137289	0	0	0.354849	0	0.344173	0.433651	0	0.537797	0	0.128468	0.283246	0	0	0	0	0.665123	1.29235	0.67169	0.73888	0.502403	0.137393	2.92538	0.487785	0.122967	0.148178	0	0.507013	0	0	0.157906	1.28206	0.33801	1.45586	0	0	0	0	0	0	0.277447	0	2.44994	1.38019	0.605615	0.9057	3.56378	2.31089	0.558977	2.71389	1.99059	0.803974	5.72567	1.46818	0.73801	3.7144	0.662049	1.40485
CODING	KNOWN	FULL	chr16	PHKB	XM_017023282.1	minor	0.591	0.018	-	0.270971	1.09051	0.948596	0.729612	0.612546	0.690193	0.923951	0.703111	1.05181	0.274577	0.484808	0.860468	0.709698	0.867043	0.344173	0.650476	1.00419	0.358532	0.872431	0.256936	0.283246	0.333601	0.433443	0	0	1.66281	0.107696	0.134338	0.211109	0.125601	0.412179	1.13765	0.853624	0.860766	0.592713	0.280333	0.608415	0.56409	0.133731	0	0.213676	0.67602	0.242644	0.835724	0.345385	0.219853	0.349561	0.623903	0.241167	0.277447	0.264623	0.204162	0.345047	0	0.388157	1.01822	1.48558	0.838465	0.707972	0.398118	0.803974	0	1.46818	1.03321	1.95495	0.827561	1.40485
CODING	KNOWN	FULL	chr16	PDP2	XM_005256064.4	minor	0.237	0.133	-	0.270971	0.218102	0	0.182403	0.204182	0	0.263986	0.200889	0	0.411866	0.242404	0	0	0	0	0.433651	0	0	0	0	0	0.2224	0	0	1.04888	0	0.53848	0.403014	0.73888	0.251201	0.549572	0.162521	0.121946	0.122967	0.148178	0.140166	0.40561	0.56409	0.267462	0.631624	0.641029	0.169005	0.242644	0.238778	0	0.659559	0	0.623903	0.241167	0	0.132312	0.204162	0	0	0.129386	0.509111	0.330128	0.279488	1.06196	0.132706	0	0.190856	0.41948	0.147602	0.390989	0.165512	0.255428
CODING	KNOWN	FULL	chr16	NUDT7	ENST00000568787.5	minor	0.254	0.021	-	0.270971	0.654306	0	0.364806	0	0	0.131993	0.200889	0.87651	0.411866	0.121202	0.516281	0	0.346817	0	0.216825	0.286912	0	0	0.128468	0.283246	0.1112	0.433443	0.768424	0.26222	0	0.323088	0.403014	0.211109	0.251201	0.412179	0	0.121946	0.3689	0.148178	0	0	0.56409	0	0.315812	0.213676	0.169005	0	0.477557	0.345385	0.439706	0.873903	0.155976	0.241167	0	0.132312	0.204162	0.345047	0	0.258771	0.339407	0.330128	0	0.589976	0.530824	0.133996	0.190856	0	0.590408	0.586484	0.331024	0
CODING	KNOWN	FULL	chr16	NUDT7	ENST00000563839.1	minor	0.216	0.018	-	0.270971	0	0.316199	0.729612	0	0	0	0.301333	0.350604	0.274577	0.242404	0.344187	0.354849	0.173409	0	0.216825	0.286912	0.717063	0.218108	0.128468	0.283246	0.556001	0	0	0	0	0	0.134338	0	0.251201	0	1.13765	0.121946	0.614833	0.444534	0.140166	0.202805	0.141023	0.133731	0.157906	0.427353	0	0.242644	0.835724	0	0	0	0	0.723502	0.277447	0.529246	0	0	0	0.258771	0	0.330128	0.139744	0.117995	0.132706	0.267991	0.190856	0	0.147602	0	0.331024	0.255428
CODING	KNOWN	FULL:PARTIAL	chr16	NTAN1	NM_001270766.1	minor	1.267	0.098	-	0.270971	1.52671	1.58099	0.364806	1.63346	1.84051	0.923951	2.41067	0.350604	0.549155	1.33322	0.860468	0.887122	1.04045	1.03252	1.95143	0.860737	0.537797	0.872431	1.28468	1.13299	1.112	1.73377	1.02457	1.04888	1.33025	2.26162	2.01507	1.26665	1.38161	1.09914	2.11277	1.21946	0.614833	0.592713	1.40166	1.41964	1.83329	1.7385	1.42115	1.28206	0.845025	1.45586	1.0745	0.69077	0.659559	0.873903	2.02768	0.482335	1.38723	1.05849	2.24578	1.61022	0	1.03509	1.52733	1.48558	1.67693	0.707972	1.99059	2.67991	1.14513	0.62922	1.62362	1.95495	1.3241	1.53257
CODING	KNOWN	FULL	chr16	NMRAL1	XM_017023489.1	minor	0.212	0.029	-	0.270971	0	0	0	0.204182	0.460129	0.395979	0.100444	0	0	0.121202	0	0	0	0.172086	0	0	0	0.218108	0.256936	0.566493	0.1112	0	0.256141	0	0.665123	0.430784	0.268676	0.949989	0	0.137393	0.812604	0.243892	0.614833	0.148178	0.700832	0.202805	0.141023	0.668654	0	0	0.169005	0	0.119389	0	0	0	0	0	0	0.529246	0.204162	0.230031	0	0.646928	0.339407	0.660256	0	0.117995	0.398118	0.267991	0.572567	0.20974	0.147602	0.195495	0.165512	0.127714
CODING	KNOWN	FULL	chr16	MLST8	NM_022372.4	major	0.627	0.576	-	0.270971	0.436204	0.948596	0.364806	0.204182	0.230064	0.923951	0.200889	0.175302	0	0.121202	0	0.354849	1.56068	0.860432	0	1.00419	1.79266	1.09054	0.64234	1.98272	0.2224	0.216721	0.768424	0	0.665123	0.753872	0.403014	0.105554	0.376802	0.824358	1.30017	0.609731	0.245933	0.148178	0	0.507013	0.141023	0.401193	0.315812	1.70941	1.52105	1.45586	0.119389	0.172693	0.219853	0.349561	0.467927	0.482335	0	0.264623	0	0.460062	1.21123	0.9057	1.01822	0.990383	0.698721	0.471981	0.66353	1.33996	0.954279	0.62922	0.885612	1.36846	0.662049	1.788
CODING	KNOWN	FULL	chr16	LYRM1	XM_017023479.1	minor	2.196	0.035	-	0.270971	3.27153	2.52959	3.10085	2.04182	3.45097	2.77185	3.31467	1.22711	1.37289	2.06043	1.72094	3.01622	2.42772	1.20461	3.25238	2.15184	1.07559	2.8354	2.95476	2.83246	1.5568	3.25082	2.04913	3.40886	0.665123	1.83083	1.47772	1.58332	2.13521	1.51132	2.92538	2.31698	1.8445	1.62996	1.96233	1.72384	1.55125	0.936116	1.42115	0.854706	1.18304	3.39701	1.55206	2.4177	1.75882	2.97127	2.96354	1.68817	2.49702	1.85236	2.6541	3.10542	4.2393	1.94079	1.69704	1.8157	3.91284	1.65193	3.05224	1.20596	2.29027	2.72662	2.06643	2.54143	2.15166	2.29885
CODING	KNOWN	FULL	chr16	LYRM1	XM_005255444.1	minor	0.92	0.015	-	0.270971	1.52671	1.58099	0.912015	0.408364	0.460129	0.527972	0.803556	1.22711	1.09831	1.33322	0.688374	0.177424	1.90749	1.03252	0.867302	0.717281	0.179266	0	0.64234	0.283246	0.556001	0.433443	0.512283	2.88442	1.33025	0.323088	0.67169	1.47776	0.628003	0.686965	0.325042	1.82919	0.737799	1.18543	0.420499	0.507013	0.705113	0.802385	0.78953	0.641029	0.169005	3.39701	1.55206	0.345385	1.53897	0.699122	1.09183	0.723502	0.554893	0.396935	0.612485	2.41533	0	1.29386	1.18793	1.32051	1.39744	1.41594	0.796237	0.267991	0.763423	1.25844	1.47602	1.17297	0.165512	1.53257
CODING	KNOWN	FULL:PARTIAL	chr16	IQCK	XM_017022933.1	minor	0.463	0.261	-	0.270971	0.654306	0.316199	0.547209	0	0.690193	0.791958	0.301333	0.701208	0.686443	0.969615	0.344187	0.177424	0.867043	0.516259	0.433651	0	1.25486	0.436216	0.128468	2.54922	0.333601	0.433443	0	1.3111	0.665123	0.215392	0.134338	0.73888	0.125601	0.412179	0.487563	0	0.122967	0.592713	0.280333	0.912623	0.423068	0.401193	0.157906	0.213676	0.169005	0.970574	0.119389	0.863463	0.659559	0.174781	0.155976	0.241167	0.554893	0.132312	0	0.575078	0	0.646928	0.339407	0.495192	1.11795	0.235991	0.398118	0.401987	0.572567	0.62922	0.442806	0.390989	0	0.127714
CODING	KNOWN	FULL	chr16	GDE1	NM_001324066.1	minor	0.653	0.155	-	0.270971	0.654306	0	0	0.612546	0.920257	1.31993	0.703111	0.701208	0.686443	0.60601	0.688374	0.354849	0.346817	0.688346	0.650476	0.286912	1.25486	0.436216	0.385404	1.13299	0.778402	0.650164	0.256141	0.52444	0.665123	0.323088	0.268676	1.37221	0	0.412179	1.95025	0.853624	0.737799	0.592713	0	0.709818	0.282045	0.133731	0.473718	0.213676	0.33801	0.242644	0.477557	0.172693	0.439706	0.174781	0.935854	0.241167	0.554893	0.529246	0.408323	2.30031	0	0.776314	0.848518	0.660256	1.53719	1.53394	0.928943	1.47395	1.33599	0.20974	0	1.36846	0.827561	1.53257
CODING	KNOWN	FULL	chr16	FTO	XM_011523313.2	minor	1.096	0.021	-	0.270971	0.218102	0.948596	0.912015	1.63346	1.15032	0.263986	0.803556	1.40242	0.411866	2.18163	1.54884	1.95167	0.693634	0.688346	1.30095	0.717281	1.25486	1.09054	1.54162	0.566493	1.3344	2.38394	0.256141	1.57332	1.33025	0.861568	0.403014	1.1611	2.00961	1.23654	1.30017	1.09752	0.245933	1.48178	1.40166	0.912623	1.55125	0.668654	0.315812	0.427353	1.85906	1.21322	1.55206	1.38154	1.75882	0.873903	1.71573	1.20584	0	1.58774	0.408323	1.72523	1.81684	0.9057	1.52733	0.495192	0.419233	0.707972	0.530824	0.133996	0.954279	0.83896	0.442806	3.5189	0.827561	1.53257
CODING	KNOWN	FULL	chr16	EEF2KMT	NM_001289029.1	minor	0.183	0.024	-	0.270971	0	0	0	0.408364	0	0	0	0.175302	0	0	0	0.177424	0	0.516259	0	0.430369	0.358532	0	0.128468	0.283246	0.2224	0.216721	0.256141	0.26222	0.332562	0	0.268676	0.211109	0	0.412179	0	0.243892	0	0.444534	0	0.202805	0.282045	0	0	0	0.169005	0.242644	0.477557	0.172693	0	0.349561	0	0.241167	0	0.264623	0	0.230031	0	0	0.509111	0.165064	0.139744	0.353986	0.66353	0.803974	0	0.83896	0.147602	0	0.165512	0.255428
