## Additional file2 for "Long-read sequencing reveals novel isoform-specific eQTLs and regulatory mechanisms of isoform expression" (part 20 of 96)

### Sheet: Table S4 (continued)
Table S4. Expression level of each isoform
CODING	KNOWN	FULL	chr16	DHODH	NM_001361.4	minor	0.389	0.117	-	0.270971	0.218102	0	0	0.204182	0.920257	0.659965	0.602667	0.350604	0	0.484808	0.344187	0	0.346817	0.172086	0	0	0.179266	0.872431	0.256936	0	0.333601	0.650164	0	0.78666	0.332562	0.646176	0.403014	0.844435	0.502403	0.274786	0.812604	0.731677	0.614833	0.296356	0.420499	0.608415	0.56409	0.267462	0.157906	0.427353	0.507015	0	0.238778	0	0.219853	0	0.311951	0	0	0.264623	1.22497	0.920125	0.605615	0.388157	0.848518	0.165064	0.279488	0.707972	1.19435	0.267991	0.381712	0	0.295204	0.977473	0.165512	0.510856
CODING	KNOWN	FULL	chr16	DDX19B	NM_001257175.1	minor	0.653	0.019	-	0.270971	0.654306	0.632397	0.912015	0.408364	0.920257	0.263986	2.00889	0.87651	0.686443	0.727212	0.860468	0.709698	0.520226	0.860432	0.650476	0.860737	0.537797	0.436216	0.513872	0.283246	0.889602	0.433443	0.512283	0.26222	1.33025	0.646176	0.268676	0.527772	1.38161	0.824358	1.30017	0.365839	0.245933	0.296356	0.560666	0.507013	0	0	1.26325	0	0	0.970574	0.477557	0.863463	0.879412	0.524342	0.467927	0.96467	0.277447	0.132312	0.408323	0.805109	0.605615	0.517543	1.18793	0.825319	0.419233	0.943962	0.66353	1.20596	0.763423	0.20974	0.590408	0.977473	1.48961	0.383142
CODING	KNOWN	FULL	chr16	DDX19B	NM_001014449.2	minor	0.647	0.019	-	0.270971	0.654306	1.89719	0.547209	1.02091	0.230064	0.395979	0.100444	0.525906	0.549155	0.121202	0.172094	1.06455	0.346817	0.516259	0.433651	0.717281	0.358532	0.436216	1.02774	0.566493	0.2224	0.433443	0	0.26222	0.665123	0.323088	0.134338	1.79442	0.879204	0.686965	1.46269	1.21946	0.860766	0.296356	0.140166	1.31823	0.56409	1.60477	0.315812	0.213676	1.01403	0.485287	0.477557	0.518078	0.219853	0.349561	0.155976	0	0.83234	0	1.02081	0.920125	0	1.42324	1.18793	1.15545	1.11795	0.353986	0.132706	0.133996	1.7177	1.46818	0.442806	1.75945	0.827561	0.255428
CODING	KNOWN	FULL	chr16	COQ7	ENST00000568985.5	minor	0.349	0.09	-	0.270971	0	0.316199	0.182403	0.204182	1.84051	0.395979	0.301333	0	0.549155	0.363606	0.172094	0	0.346817	0.172086	0	0.430369	0	0.436216	0.128468	0.283246	0.444801	0.216721	0	0	0.665123	0.215392	0.268676	0.633326	0.251201	0.137393	0.325042	0.243892	0.122967	0	0	0.304208	0	0	0	0.427353	0	0.242644	0.119389	0.518078	0	0	0	0	0	0.264623	0.408323	0.575078	0	0.388157	2.71526	0.990383	0.139744	0.825967	0.796237	0.535983	1.33599	0.62922	0.590408	0.586484	0.331024	0.766284
CODING	KNOWN	FULL	chr16	CMTR2	NM_001099642.1	minor	0.544	0.16	-	0.270971	1.09051	0.632397	0.364806	0.408364	0.230064	0.659965	0.602667	0.525906	0.274577	0.60601	1.03256	0.354849	0.693634	0.172086	0.433651	0.573825	0.179266	0.436216	1.02774	0.566493	1.0008	1.30033	0	0.26222	0.332562	0.215392	0.806028	1.26665	0.879204	0.412179	0	0.121946	0.491866	0.148178	0	0.81122	1.12818	0	0.157906	0.854706	0.507015	0.727931	0.477557	0.518078	0.879412	0.524342	0.623903	0	0.277447	0.132312	0.408323	0.690094	0	0.646928	0.848518	0.495192	0.838465	1.06196	0.928943	0.93797	0.763423	0.62922	0.442806	0.977473	0	0.766284
CODING	KNOWN	FULL	chr16	CDH1	NM_001317185.1	minor	0.096	0.07	-	0.270971	0	0	0.182403	0	0	0	0	0	0	0.242404	0.172094	0	0	0	0.216825	0.573825	0.179266	0	0.128468	0.283246	0	0	0	0.26222	0	0	0	0	0	0	0	0	0.122967	1.03725	0	0	0.141023	0.668654	0	0	0	0.242644	0.119389	0	0	0.524342	0	0	0	0	0	0	0.605615	0	0	0	0	0	0	0.133996	0	0.20974	0	0	0	0.127714
CODING	KNOWN	FULL	chr16	BCO1	ENST00000564552.1	minor	0.214	0.032	-	0.270971	0	0.316199	0.182403	0	0	0	0.100444	0	0.137289	0.60601	0.688374	0	0.173409	0	0	0.143456	0	0	0.770808	0	0.1112	0.433443	0.512283	0.26222	0.332562	0.430784	0	0	0.376802	0.412179	0	0	0.245933	0	0.140166	0.507013	0.423068	0	0	0	0.33801	0	0.119389	0.863463	0	0	0.467927	0.96467	0	0	0.408323	0.575078	0	0	0.678815	0.330128	0	0.589976	0.132706	0.133996	0	0.41948	0	0.586484	0	0.127714
CODING	KNOWN	FULL:SINGLE:PARTIAL	chr16	ALG1	ENST00000588623.5	minor	0.578	0.174	-	0.270971	0.654306	0.948596	0	0	0.230064	0.527972	0.401778	0.175302	0.274577	0.60601	0.172094	0.354849	1.04045	1.03252	0.216825	0.286912	0.358532	0.654323	0.128468	0.566493	0.444801	0.433443	0.768424	0.78666	1.33025	0.430784	0.67169	0.73888	0.879204	0.274786	1.78773	0.365839	0.245933	0.592713	0.981165	0.304208	0.846135	0.267462	0	0	0.169005	0	0	0.172693	0	0.174781	0.623903	0.96467	0.277447	0.264623	0.816647	1.03514	0	0.646928	0.678815	1.8157	1.2577	1.41594	0.398118	1.33996	0.763423	0.62922	0.73801	1.95495	0.662049	0.893998
CODING	KNOWN	FULL	chr16	AKTIP	XM_005256096.4	minor	0.447	0.044	-	0.270971	0.218102	0.316199	0	0.408364	0.460129	0.395979	0.502222	1.05181	0.96102	0.363606	0.516281	0.354849	0.173409	0.516259	0.867302	0.143456	0.179266	0.872431	0.385404	0.849739	0.1112	0.433443	0.256141	0.52444	0.997685	0.215392	0.67169	0.844435	0.502403	0.412179	0.162521	0.365839	0.983732	0.296356	0	0.709818	0.423068	0	0	0.641029	0.33801	0.242644	0.238778	0.69077	0	0.174781	0.311951	0.241167	1.10979	0.132312	0.612485	0.230031	0	1.68201	0	0.495192	0.558977	0.943962	0.928943	0.267991	0.190856	0.62922	0.442806	0.390989	0	0.766284
CODING	KNOWN	FULL	chr16	ADAT1	NM_001324448.1	minor	0.475	0.025	-	0.270971	0.436204	0.632397	0.182403	0.408364	1.15032	0.395979	0.200889	0.175302	0.549155	0.848413	0.688374	0.354849	0.173409	0	1.30095	0.430369	0.358532	0.654323	0.128468	0.283246	0.889602	0.216721	0.768424	0.78666	0.665123	0.969264	0.67169	0.527772	1.13041	0.137393	0	0.365839	0	0.444534	0.420499	1.01403	0.141023	0.401193	0	0.427353	0.845025	0	0.119389	0.518078	0	0.349561	0.935854	0.723502	0.83234	0.79387	0.204162	0.460062	0	0.776314	0.848518	0.330128	0.139744	1.06196	0.265412	0.401987	0.190856	0.20974	0.442806	0.195495	0.827561	0.766284
CODING	KNOWN	FULL	chr16	ADAT1	NM_001324444.1	minor	0.458	0.024	-	0.270971	0.654306	0.948596	0.547209	0.816728	0.690193	0.131993	0.100444	0.87651	0.411866	0.969615	0.516281	0.354849	0	0.344173	1.08413	0	0.179266	0.654323	0.513872	0	0.1112	0.650164	0.768424	0.26222	0.332562	1.07696	0.67169	0	0.879204	0.274786	0.975125	0.731677	0.860766	0.592713	0.280333	0.912623	0.56409	0	0.473718	0	0.507015	0.242644	0.238778	0.172693	0.219853	0.524342	0.311951	0	0	0.396935	0.204162	0.805109	0	0.129386	0.339407	0.330128	0.279488	0.471981	0.928943	0.133996	0.381712	0.83896	1.18082	0.781978	0.165512	0.63857
CODING	KNOWN	FULL	chr15	TRIM69	NM_001301144.1	minor	0.569	0.058	-	0.270971	0	1.26479	0.912015	0	0.230064	0.659965	0.100444	0.175302	0.137289	0.363606	0	0.177424	0.693634	0.688346	1.7346	0	1.07559	1.74486	0.128468	0.283246	0.444801	0	0.256141	0.78666	0	1.07696	0.806028	0.73888	2.13521	2.47308	1.62521	1.5853	0.122967	0.148178	1.82216	0.608415	1.41023	0.133731	0.473718	0.854706	0.507015	0.242644	0.477557	0	0.659559	0.349561	0.467927	0.241167	0.83234	0	0	0.460062	0	0.517543	0	0.825319	0.139744	0.235991	0.132706	0.133996	0.572567	1.88766	0.295204	0	0.496537	0.510856
CODING	KNOWN	FULL	chr15	TMEM62	XM_011522071.1	minor	0.165	0.047	-	0.270971	0.218102	0	0	0	0.230064	0.263986	0.301333	0.175302	0.274577	0.242404	0	0.177424	0.173409	0	0	0	0	0	0.256936	0	0.1112	0	0	0	0	0.107696	0	0.422217	0.125601	0.137393	0	0	0	0	0.280333	0	0.141023	0.133731	0	0.213676	0.169005	0	0.358168	0	0	0	0	0.482335	0.277447	0.132312	0.408323	0	0	0.129386	0.169704	0.165064	1.11795	0.471981	0.265412	0.669979	0	0.62922	0.147602	0	0.165512	1.02171
CODING	KNOWN	FULL:SINGLE:PARTIAL	chr15	TMEM266	ENST00000484722.5	major	0.129	1	-	0.270971	0.218102	0	0.182403	0.408364	0	0	0	0	0	0.121202	0	0.177424	0	0.172086	0.433651	0.143456	0.358532	0	0	0	0.1112	0.433443	0.768424	0	0.997685	0	0.134338	0	0.125601	0.137393	0	0	0	0	0.140166	0	0.141023	0	0	0	0.169005	0	0	0.345385	0	0	0.467927	0	0	0.529246	0	0	0	0.129386	0	0	0	0	0	0.401987	0	0	0.442806	0.195495	0	0.510856
CODING	KNOWN	FULL	chr15	TM6SF1	XM_017022327.1	minor	0.389	0.018	-	0.270971	0	0.316199	0.364806	1.02091	0	0.527972	1.20533	0	0.274577	0	0	0.532273	0.346817	0.344173	0.433651	0.143456	1.07559	2.39919	0	0	0.1112	0	0	1.04888	0.332562	0.215392	0	1.89998	0.125601	0.137393	1.30017	0.853624	0.491866	0.148178	0	0	0.141023	0	0.947436	0.854706	0.33801	1.45586	0.358168	0	0.219853	0	0.467927	0	0	0.132312	0	0	0	1.42324	0	0.165064	1.11795	0	0	0.93797	0	0	0.442806	0	0.993073	0.127714
CODING	KNOWN	FULL:PARTIAL	chr15	SLC12A6	NM_001042496.1	minor	0.753	0.12	-	0.270971	1.52671	0.632397	0.912015	0.612546	0.460129	0.923951	1.00444	1.40242	0.411866	1.45442	0	0.532273	0.520226	0.860432	1.30095	1.14765	1.25486	1.09054	0.64234	1.41623	0.889602	0.216721	0	1.83554	0.332562	0.430784	0.940366	1.89998	0.879204	0.412179	0.487563	0.365839	0.860766	2.07449	0.700832	0.608415	0.705113	1.87223	1.26325	0.427353	0.33801	0.970574	1.43267	0.518078	0.879412	1.22346	0.623903	1.20584	0.554893	0.132312	0	0.115016	0.605615	0.9057	0.169704	0.495192	0.698721	0.235991	0.398118	0.267991	0.572567	0.20974	0.442806	0.586484	0.662049	0.63857
CODING	KNOWN	FULL	chr15	SHC4	ENST00000537958.5	minor	0.161	0.367	-	0.270971	0.436204	0.632397	0.364806	0.204182	0	0.263986	0	0.175302	0.137289	0.121202	0	0.177424	0.346817	0.344173	0	0.430369	0	0	0	0.283246	0	0	0.256141	1.04888	0.665123	0.215392	0	0	0.125601	0	0	0.121946	0	0	0	0	0	0	0.473718	0	0	0	0.238778	0.172693	0	0.174781	0.155976	0	1.38723	0	0.204162	0.115016	0	0.129386	0.169704	0	0.419233	0	0.132706	0	0	0	0	0	0.165512	0.255428
CODING	KNOWN	FULL:PARTIAL	chr15	RNF111	NM_001270529.1	minor	0.858	0.077	-	0.270971	1.30861	0.316199	1.27682	0.816728	0.230064	1.31993	0.803556	0	1.64746	0.727212	0.344187	0.709698	0.693634	0.860432	1.30095	0.286912	1.43413	1.30865	0.385404	1.13299	0.778402	0.866886	1.02457	2.35998	0.997685	0.430784	0.67169	1.37221	2.13521	0.412179	0.650084	0.609731	0.983732	1.48178	0.700832	1.01403	0.846135	1.06985	0.78953	1.06838	1.69005	1.21322	0.238778	1.20885	0.659559	1.22346	1.24781	0.723502	0.554893	0.79387	0.204162	0.345047	1.21123	0.9057	0.509111	1.32051	0.139744	0.471981	0.66353	0.669979	0.954279	0.62922	0.885612	0.586484	0.331024	0.63857
CODING	KNOWN	FULL	chr15	RAD51	NM_002875.4	minor	0.916	0.132	-	0.270971	0.218102	0.316199	0.182403	0.612546	0.690193	1.71591	0.703111	0.525906	0.686443	0.969615	1.37675	0.354849	0.173409	0.516259	0.433651	0.717281	1.07559	0.654323	0.64234	0.283246	0.889602	1.51705	0.768424	0.52444	1.33025	1.61544	1.47772	0.844435	1.88401	1.09914	0.650084	1.21946	0.3689	1.3336	0.840999	1.62244	2.25636	0.668654	0.157906	0	0.33801	0.242644	0.835724	1.20885	0	0.174781	0.467927	0	0	1.05849	1.02081	2.41533	0.605615	0.776314	2.71526	1.98077	0.978209	1.41594	1.72518	0.803974	1.7177	1.0487	1.18082	2.34593	0.331024	1.788
CODING	KNOWN	FULL	chr15	PATL2	NM_001145112.1	minor	0.257	0.017	-	0.270971	0.218102	0.316199	1.27682	0	0	0.131993	0.100444	0	2.05933	0	0	0.532273	0	0.344173	0.650476	0	0.358532	0.654323	0.385404	0	0	0	0.256141	0.26222	0	0.53848	0.134338	0	0.879204	0.274786	0.162521	0.243892	0	0	0.280333	0.608415	0.141023	0.267462	0.315812	0	0.33801	0	0.477557	0.172693	0	0.349561	0.623903	0	1.10979	0.132312	0	0	0	0.129386	0	0.825319	0.698721	0	0	0.133996	0.190856	0	0	0.195495	0.165512	0
CODING	KNOWN	FULL	chr15	LYSMD2	ENST00000558126.1	minor	0.316	0.015	-	0.270971	0	0	0	1.42927	0.230064	0.131993	0.100444	0.350604	0.137289	0.363606	0	0	0	0.688346	0.433651	0	0	0.436216	0.385404	0	0.2224	0	0.768424	1.04888	0.332562	0.430784	0.268676	0.527772	0.251201	0.824358	0	0.365839	0	0.148178	0.981165	0	0.141023	0.133731	0	0	0.33801	0	0	0.172693	0	0	0.779879	0.723502	0.277447	0	0	0.230031	0.605615	0.388157	1.18793	0.990383	0	0.707972	0.398118	0.669979	0.190856	0.20974	0.885612	0.195495	0.331024	0.510856
CODING	KNOWN	FULL	chr15	HEXA	ENST00000567159.5	minor	1.132	0.018	-	0.270971	0.654306	0.316199	1.27682	1.02091	0.920257	0.923951	0.703111	0.350604	1.09831	0.60601	1.89303	0.532273	1.56068	1.03252	1.08413	1.43456	0.717063	2.18108	0.899276	1.13299	0.778402	1.08361	0.512283	2.35998	0.332562	2.04622	1.20904	3.79996	2.00961	0.549572	1.13765	1.34141	1.35263	1.92632	1.2615	1.31823	1.55125	1.7385	1.26325	0.854706	1.18304	1.69851	1.67145	0.518078	1.31912	0.699122	0.935854	1.447	1.38723	0.529246	0.204162	0.690094	3.02807	1.68201	0.678815	1.32051	1.53719	0.589976	0.265412	0.401987	0.954279	0.83896	1.18082	0.977473	0.331024	0.766284
CODING	KNOWN	FULL	chr15	FAH	ENST00000261755.9	minor	2.396	0.048	-	0.270971	2.61723	2.52959	1.45922	1.42927	2.99084	1.18794	2.00889	2.80483	2.88306	3.03005	2.06512	0.532273	1.90749	1.20461	1.95143	1.43456	3.22678	1.30865	1.67008	2.54922	2.44641	3.46754	2.30527	3.67108	2.32793	2.04622	4.29882	2.5333	3.51682	3.57222	2.76286	3.1706	2.70526	1.92632	2.1025	1.82525	3.66659	1.60477	3.15812	4.48721	1.69005	6.30873	2.38778	0.518078	0.879412	3.14605	1.24781	1.20584	0.83234	3.4401	1.63329	2.07028	2.42246	2.07017	2.03644	3.46634	2.09616	3.53986	3.05224	2.14393	0	3.77532	0	3.90989	2.48268	5.4917
CODING	KNOWN	FULL	chr15	DUT	NM_001025249.1	minor	0.555	0.017	-	0.270971	0.218102	0	0.547209	0.816728	0.230064	1.71591	0.301333	0.175302	0.411866	0	0.516281	0.354849	0.346817	0.516259	0.216825	0.573825	0.717063	0.654323	1.41315	1.13299	0.2224	0.650164	0.512283	0.26222	0.332562	0.430784	0.537352	0.105554	0.502403	0.137393	1.62521	0.121946	0	0.592713	0.420499	1.01403	0.141023	0.534923	0.315812	0.213676	0.169005	0.727931	0.238778	0.345385	0	0.174781	0	0.482335	0	0.926181	0.612485	0.805109	0.605615	0.646928	1.69704	0.825319	0.558977	1.29795	0.398118	1.07197	1.14513	1.25844	0.885612	1.36846	0.496537	0.63857
CODING	KNOWN	FULL	chr15	DTWD1	XM_017022419.1	minor	0.957	0.026	-	0.270971	0.654306	1.58099	0.912015	0.408364	1.15032	1.05594	0.904	0.350604	1.51018	0.484808	1.03256	0.887122	1.38727	0.688346	0.650476	0.573825	0.179266	1.52675	0.899276	1.13299	1.3344	1.08361	0.768424	1.04888	0.665123	1.50774	1.47772	0.73888	0.376802	1.37393	2.60033	0.97557	0.737799	1.3336	0.280333	0.304208	0.987158	0.401193	0.631624	0.854706	0.845025	0	0.119389	1.03616	1.31912	0.349561	0.623903	1.92934	1.10979	0.926181	0.612485	1.15016	2.42246	2.19956	1.69704	0.660256	0.558977	1.53394	1.32706	0.93797	0.572567	0.62922	1.03321	0.586484	1.3241	0.893998
CODING	KNOWN	FULL	chr15	DIS3L	ENST00000319194.9	minor	0.437	0.042	-	0.270971	0.654306	0.316199	0.182403	0.204182	1.15032	0.791958	0.602667	0.525906	0.96102	0.484808	0.172094	0.709698	1.38727	0.172086	0.433651	0.717281	0.537797	0	1.02774	0.283246	0.556001	1.08361	0.512283	0	0.332562	0.430784	0.537352	0	0.376802	0	0.487563	0.487785	0	0.444534	0.981165	0.507013	0.141023	0	0	0	0.845025	1.45586	0.238778	0.345385	0.659559	0.174781	0.155976	0.241167	0.554893	0.132312	0	0.920125	0	0.776314	0.339407	0.825319	0.279488	0.707972	0.265412	0	0.381712	0.41948	0	0.977473	0	0.127714
CODING	KNOWN	FULL	chr15	CAPN3	NM_173090.1	minor	0.232	0.114	-	0.270971	0	0.948596	0.547209	0	0.230064	0.263986	0.200889	0	0.549155	0	0	0.887122	0.173409	0.688346	0	0.717281	0	0.436216	0	0.849739	0.2224	0	0.256141	0.78666	0.332562	0.430784	0.134338	0	0	0.274786	0.325042	0.609731	0.122967	0.592713	0.140166	0.304208	0	0	0.315812	0.427353	0.169005	0	0	0	0.219853	0.174781	0	0	0	0.264623	0	0.115016	0	0.258771	0.339407	0.825319	0.558977	0.235991	0	0.133996	0.190856	0	0	0	0	0
CODING	KNOWN	FULL:PARTIAL	chr15	CALML4	NM_001031733.2	minor	0.109	0.107	-	0.270971	0	0	0	0	0	0.263986	0	0.525906	0	0.121202	0	0	0.173409	0	0	0	0	0	0	0	0.444801	0	0	0	0	0	0.134338	0.633326	0.125601	0	0.162521	0	1.1067	0.148178	0.140166	0.202805	0.141023	0	0	0	0	0	0	0	0.219853	0	0	0	0	0	0	0.115016	0	0.129386	0	0.660256	0.558977	0	0.132706	0.133996	0.190856	0	0	0	0.331024	0.255428
CODING	KNOWN	FULL	chr15	BNIP2	NM_001320675.1	minor	1.008	0.058	-	0.270971	0.654306	1.89719	0	0.816728	0.920257	1.31993	1.10489	0	3.43222	1.33322	1.20465	0.887122	0.520226	0.516259	1.7346	2.86912	0	0.872431	0.256936	1.41623	0	2.38394	1.53685	2.09776	0.997685	0	0.134338	0.949989	0.628003	1.09914	0	0.243892	0.122967	1.77814	1.682	2.02805	0.705113	0	0.473718	1.06838	1.18304	1.21322	0.835724	1.38154	0	1.04868	1.24781	1.68817	5.82638	1.1908	0.816647	0.345047	1.21123	0.129386	0.169704	0	2.65514	0.471981	0.796237	1.87594	0.572567	0.62922	1.32842	0	0.331024	0.63857
CODING	KNOWN	FULL:SINGLE:PARTIAL	chr15	AGPHD1	ENST00000566289.5	minor	0.543	0.482	-	0.270971	0.218102	0	0	1.83764	0.230064	0.395979	0	0.525906	0.137289	1.21202	0.688374	0.532273	0.346817	1.54878	0.216825	0.717281	0.358532	0.654323	0.256936	0.849739	0.778402	0.650164	1.02457	0.26222	0.665123	0.215392	0.806028	0.527772	0.879204	0.824358	0.325042	0.121946	0.3689	0.148178	0.420499	0.709818	0.705113	0	0	0	0.507015	0	0.716335	0.172693	0.879412	0.174781	0.467927	0.723502	0.554893	0	0.816647	1.15016	0	0.646928	0.678815	0.825319	0.698721	1.65193	0.398118	0.669979	0.763423	1.0487	0.590408	1.17297	0.496537	0.127714
CODING	KNOWN	FULL	chr14	ZC3H14	XM_017021648.1	minor	0.511	0.017	-	0.270971	0.872409	0.632397	0.182403	1.02091	0.460129	0.131993	0.301333	0.175302	0.823732	0.60601	0.344187	0.532273	0.173409	0.860432	0	0.860737	0.179266	0.436216	0.128468	0.283246	0.1112	0.216721	0.256141	0.78666	0	1.61544	0.403014	0.422217	0.376802	0.412179	0.650084	0.609731	0.737799	0.444534	0.840999	1.11543	0.282045	0.802385	0.78953	0.213676	0.33801	0.727931	0.358168	0.345385	0	0.524342	0.623903	0.723502	0.277447	0.264623	0	0.575078	1.21123	1.03509	0	0.330128	0.698721	0.943962	0.398118	0.803974	0	0.20974	0.885612	1.56396	0.496537	0.510856
CODING	KNOWN	FULL	chr14	ZC3H14	ENST00000556945.5	minor	0.489	0.016	-	0.270971	1.30861	0	0.182403	0	0.230064	0.131993	0.502222	0.525906	0.274577	0.121202	0.344187	0.354849	0.520226	0.172086	0.433651	0.717281	1.25486	0.436216	0.385404	1.13299	0	1.08361	0.512283	0.26222	0.332562	0.753872	0.268676	0.316663	0.125601	0.274786	0.325042	0.853624	0.3689	0.296356	0.981165	0.304208	0.141023	0.668654	1.10534	1.49574	1.01403	0.727931	0.596946	0.172693	0.219853	0.349561	0.467927	0.241167	0.277447	0.79387	0	0.690094	0	0.517543	0.169704	0.330128	1.11795	0.707972	0.398118	0.267991	0.190856	0.62922	0.590408	0.977473	0.662049	0.893998
CODING	KNOWN	FULL:PARTIAL	chr14	ZC2HC1C	NM_001042430.2	major	0.359	1	-	0.270971	0.436204	1.26479	0.182403	0	1.15032	0.395979	0.301333	0.350604	0.411866	0.363606	0.516281	0.177424	0.346817	0.344173	0	0.286912	0.717063	0	0.385404	0.566493	0	0.216721	0.256141	0.52444	0.665123	0	0.537352	0.422217	0.376802	0.274786	0.487563	0.121946	0.983732	0.296356	0	0.202805	0	0.534923	0	0.213676	0.169005	0.485287	0.955113	0.172693	0.219853	0	0	0	0	0	0.408323	0.460062	0	0.646928	1.01822	0.825319	0.419233	0.235991	0.132706	0.535983	0.763423	0.62922	0	0	0.496537	0.893998
CODING	KNOWN	FULL	chr14	WDR20	XM_006720320.3	minor	0.566	0.018	-	0.270971	0	0.948596	0.364806	0.408364	0	0.659965	0.301333	0.350604	0.137289	0.242404	1.03256	0.532273	0.346817	1.20461	0.650476	0	0.896329	1.30865	1.15621	0.849739	0.1112	0	0.768424	0.78666	0.997685	0.646176	0.403014	0.527772	0.376802	0.137393	1.30017	0.121946	0.983732	0.444534	0.280333	0.507013	0.56409	1.60477	0	1.06838	1.18304	0.242644	0.358168	0.345385	0.219853	0.524342	1.24781	0.482335	0.554893	0.264623	0.204162	0.575078	0.605615	0.517543	0.509111	0.660256	0.558977	0.943962	0.530824	0.401987	0.954279	0	0.295204	0.977473	0.165512	1.27714
CODING	KNOWN	FULL	chr14	THTPA	NM_001256062.2	minor	0.276	0.026	-	0.270971	0	0	0	0.204182	0.460129	0.263986	0	0.350604	0.411866	0.121202	0.172094	0	0.346817	0.516259	0	0	0	0	0.513872	0.283246	0.444801	0.650164	0	0.26222	1.66281	0.215392	0.134338	0.211109	0	0.412179	0.162521	0.121946	0.3689	0.296356	0	0.507013	0.423068	0	0	0.213676	0	0.485287	0.119389	0.172693	0	0	0.155976	0.241167	0.277447	0.529246	0.612485	0.230031	0	0.388157	0.339407	0.165064	0.838465	0.353986	0.796237	0.267991	0.190856	0.62922	0.590408	0.586484	0.165512	0.383142
CODING	KNOWN	FULL	chr14	TDP1	XM_017021440.1	minor	1.042	0.019	-	0.270971	0.436204	0.316199	0.547209	2.85855	1.38039	0.791958	0.703111	2.80483	1.37289	0.60601	1.03256	0	1.56068	0.516259	0.867302	1.14765	1.43413	0.218108	0.770808	0.849739	1.0008	1.51705	1.53685	1.57332	0	1.18466	0.67169	1.26665	1.00481	0.686965	0.812604	0.243892	0.491866	2.22267	1.12133	1.01403	0.846135	1.7385	0.947436	0.641029	0.845025	1.21322	0.955113	0.345385	0.659559	2.09737	1.09183	1.447	1.10979	1.45543	1.22497	2.30031	0.605615	0.129386	1.18793	0.660256	0.558977	0.943962	1.72518	1.07197	1.14513	1.0487	0.885612	1.17297	0.993073	1.91571
CODING	KNOWN	FULL	chr14	STYX	XM_006720242.3	minor	0.717	0.08	-	0.270971	0.654306	0.948596	0.364806	0.204182	0.690193	0.527972	0.803556	0.525906	0.411866	0.363606	0.172094	0	0.693634	0.516259	0.867302	0.286912	0.358532	0.872431	0.64234	0.283246	0.889602	1.08361	0.768424	1.57332	1.66281	0.430784	0.806028	0.949989	0.125601	0.549572	0.325042	0.243892	0.737799	0.889069	1.54183	0.608415	0.282045	0.133731	0.78953	1.06838	1.52105	0.727931	0.955113	0.69077	0.439706	0.873903	0.779879	0.96467	1.10979	0.396935	0.408323	1.38019	1.21123	0.646928	1.69704	0.660256	0.419233	0.707972	0.796237	0.669979	0.572567	0.83896	0.73801	0.977473	1.3241	0.63857
CODING	KNOWN	FULL	chr14	SPATA7	ENST00000393545.8	minor	0.19	0.274	-	0.270971	0	0	0.182403	0.204182	0	0	0.401778	0	0.549155	0.484808	0	0	0.173409	0.172086	0	0.143456	0.537797	0.218108	0	0	0.1112	0.433443	0	0.26222	0.332562	0.215392	0	0.422217	0.125601	0.412179	0.325042	0	0.122967	0	0.140166	0.101403	0	0.133731	0	0.641029	0.169005	0.727931	0.596946	0.172693	0	0	0.467927	0.241167	0	0	0.204162	0	0	0.388157	0.169704	0	0.558977	0.471981	0	0	0.190856	0.41948	0.442806	0	0.165512	0.255428
CODING	KNOWN	FULL:PARTIAL	chr14	SERPINA1	ENST00000448921.5	major	1.787	0.81	-	0.270971	0.872409	3.47818	0	0.816728	2.07058	0.263986	2.20978	1.05181	0.96102	0.242404	0.860468	2.83879	0.173409	3.44173	1.08413	0.286912	3.04752	6.76134	0.256936	1.13299	0.444801	0.216721	1.28071	8.39104	0.997685	0.430784	0	5.59438	0.376802	5.08354	0	0.731677	2.9512	1.62996	7.42882	1.52104	4.65374	2.80835	3.78974	1.49574	1.35204	2.18379	8.23785	0.518078	5.49632	1.92259	0.779879	0.241167	0.83234	0.264623	1.02081	0	0	2.45833	0.848518	2.31089	3.49361	0.589976	1.19435	0.267991	0	0.20974	0.442806	1.95495	0.662049	0.510856
CODING	KNOWN	FULL:PARTIAL	chr14	SAMD15	ENST00000533095.2	major	0.167	1	-	0.270971	0.218102	0	0	0	0	0.131993	0.100444	0	0.411866	0.60601	0.172094	0.532273	0.173409	0.344173	0.650476	0	0.358532	0	0	0	0.444801	0	0.256141	0	0.332562	0.53848	0	0	0.125601	0	0.162521	0	0.122967	0.296356	0.140166	0.101403	0.56409	0	0	0	0	0	0.238778	0	0	0	0.155976	0.241167	0.554893	0	0.408323	0.345047	0	0.129386	0.339407	0	0	0.117995	0.265412	0.133996	0.190856	0.20974	0.442806	0	0	0.383142
CODING	KNOWN	FULL	chr14	RNASE6	XM_017021567.1	minor	1.134	0.026	-	0.270971	0.872409	2.21339	2.37124	1.22509	1.84051	0.791958	3.11378	0.525906	3.15764	0.60601	0	2.48394	1.73409	1.37669	0.216825	0.143456	1.07559	0.654323	0.899276	1.13299	0.444801	1.73377	1.02457	0.52444	0.997685	1.29235	1.61206	0.527772	1.38161	0.961751	0.325042	1.21946	0.737799	2.51903	1.54183	0.912623	1.12818	0.668654	1.42115	2.77779	0.67602	0.242644	1.0745	1.72693	1.09926	1.92259	0.623903	1.68817	0.83234	2.38161	0.612485	0.920125	0.605615	0.388157	1.01822	2.31089	0.139744	0.471981	0.66353	0.93797	0.954279	1.0487	0.885612	0.781978	0.496537	1.02171
CODING	KNOWN	FULL	chr14	PTGR2	NM_001146154.1	minor	1.014	0.109	-	0.270971	4.14394	0.632397	1.45922	0.816728	1.15032	1.05594	1.40622	1.40242	1.2356	0.60601	0.688374	1.24197	2.0809	0.516259	0	1.29111	0.896329	0.872431	0.899276	0	0.2224	1.30033	0	0.26222	0.665123	0.53848	1.34338	1.68887	0.251201	1.51132	1.13765	0.731677	1.59856	1.77814	2.523	2.12945	1.41023	1.60477	0.473718	1.49574	0.845025	0.485287	1.0745	1.38154	1.31912	0.349561	1.40378	1.20584	0	0.264623	1.02081	1.38019	0.605615	0.388157	0.339407	0.990383	0.558977	0.471981	0.398118	0.669979	0.572567	0.41948	2.36163	1.17297	2.31717	0.63857
CODING	KNOWN	FULL:SINGLE	chr14	PTGR2	ENST00000267568.8	minor	0.361	0.039	-	0.270971	0	0.316199	0.182403	0.204182	0.690193	0	0.401778	0.525906	1.51018	0.121202	0.344187	0.709698	0.173409	0.516259	0	1.14765	0.537797	0	0.128468	0	0	0.216721	0	0.52444	0.332562	0.107696	0.268676	0.527772	0.628003	0.274786	0.487563	0.243892	0.983732	0.296356	0.420499	0.81122	0.282045	0.534923	0.157906	0.641029	0.33801	0	1.31328	0.863463	0.219853	0.174781	1.09183	0	0.277447	0	0	0.345047	0	0.258771	0.169704	0	1.2577	0.117995	0.132706	0	0.763423	0.62922	0	0.195495	0.165512	0.383142
CODING	KNOWN	FULL	chr14	PCNX4	NM_022495.5	minor	0.527	0.046	-	0.270971	0.436204	0.632397	0.182403	0.408364	0.230064	0.791958	0.401778	0.525906	0.274577	0.363606	0	0	0.346817	0.688346	0.650476	1.00419	0.537797	0.654323	0.513872	0.283246	0.2224	0.650164	0.256141	0.78666	0.332562	0.53848	0.67169	0.844435	0.879204	0.686965	0.487563	0.731677	0.614833	0.592713	0.840999	0.608415	0.705113	0.534923	0.78953	0.427353	0.33801	1.45586	0.477557	0.69077	0.219853	0.524342	0.155976	0.482335	1.38723	0.661558	0.408323	0.805109	0	0.9057	0	0.660256	0.279488	0.117995	0.530824	0.133996	0	0.62922	0.442806	0.977473	1.48961	0.127714
CODING	KNOWN	FULL	chr14	PCK2	NM_004563.3	minor	6.498	0.299	-	0.270971	0	1.89719	0.364806	0.408364	3.45097	2.50787	3.01333	0.175302	1.09831	0.363606	0.688374	2.48394	0.867043	3.61382	1.51778	2.72567	18.6436	11.3416	1.79855	8.49739	0.333601	1.51705	1.79299	3.40886	4.98842	8.40029	5.23918	18.2609	6.40563	11.4036	30.0664	21.8284	3.19713	0.592713	0.280333	3.04208	1.69227	0.401193	4.89508	1.92309	5.57717	14.316	0.477557	0.172693	0	0	0.467927	1.20584	2.49702	0.264623	5.3082	6.09583	3.63369	37.5218	14.9339	11.5545	22.3591	15.6934	11.4127	18.8934	6.4891	13.6331	4.57566	13.6846	20.5235	8.68455
CODING	KNOWN	FULL	chr14	MPP5	NM_001256550.1	minor	0.147	0.04	-	0.270971	0	0	0.547209	0.408364	0	0	0	0	0.137289	0.363606	0.688374	0.177424	0	0	0	0	0	0.218108	0	0	0	0	0.768424	0	0	0.215392	0.134338	0	0.125601	0	0	0.243892	0.122967	0.148178	0.140166	0.202805	0.423068	0	0	0	0.507015	0	0.238778	0.172693	0.439706	0	0.155976	0.241167	0.554893	0.132312	0	0.345047	0	0	0.169704	0.165064	0	0.235991	0	0.133996	0.190856	0.41948	0.147602	0	0.165512	0.127714
CODING	KNOWN	FULL	chr14	LGMN	XM_005267862.3	minor	0.786	0.023	-	0.270971	0.218102	0.632397	0.182403	0.204182	0.920257	0.527972	0.502222	0.350604	1.09831	0.242404	0	0.532273	1.38727	1.54878	0.216825	1.29111	0.537797	0.436216	0.256936	0.849739	1.2232	0.216721	0.256141	2.88442	0.332562	1.07696	1.74639	2.11109	1.13041	0.274786	1.13765	2.68282	1.4756	0.592713	0.420499	0.40561	0.56409	1.33731	1.89487	0.427353	3.2111	1.21322	0.358168	0	0.439706	0.349561	0.155976	0	0.277447	0	0.408323	1.61022	0	0.646928	1.18793	0.495192	1.53719	0.235991	1.06165	1.74194	0.763423	0.20974	0.295204	0.781978	0.496537	0.766284
CODING	KNOWN	FULL	chr14	L3HYPDH	XM_005267298.3	minor	0.235	0.017	-	0.270971	0	0	0	0.408364	0.690193	0.659965	0.803556	0.175302	0.411866	0.121202	1.20465	0.532273	0.173409	0	0	0.430369	0	0	0.256936	0.283246	0.444801	0	0	0.26222	0.332562	0.107696	0.134338	0	0.125601	0.274786	0.650084	0	0	0.444534	0.560666	0.101403	0.141023	0.133731	0.315812	0.213676	0.169005	0.485287	0.238778	0.172693	0	0	0	0.723502	0.277447	0	0.204162	0	0	1.03509	0	0	0.139744	0.235991	0	0.669979	0	0.20974	0	0	0.165512	0.383142
CODING	KNOWN	FULL	chr14	KIAA0586	NM_001244190.1	minor	0.347	0.03	-	0.270971	1.09051	0	0.182403	0.612546	0.230064	0.263986	0.703111	0.350604	0.274577	0.484808	0.344187	1.24197	0.173409	0.344173	0	0.286912	0	0	0.256936	0.566493	0.1112	0.216721	0.512283	0.26222	0.332562	0.107696	0.403014	0.105554	0.628003	0.686965	0.650084	0.243892	0.245933	0.296356	0.560666	0.507013	0.56409	0.534923	0.473718	0	0.169005	0	0.716335	0.69077	0.439706	0.524342	0.623903	0	1.10979	0.529246	0.204162	0.230031	0	0.129386	0.169704	0.165064	0.139744	0	0.265412	0	0	0	0.147602	0.390989	0.993073	0.510856
CODING	KNOWN	FULL	chr14	KIAA0391	XM_011537410.2	minor	0.691	0.014	-	0.270971	0.654306	0.316199	0.182403	1.63346	0	1.05594	0.100444	0.175302	1.2356	0.484808	1.54884	0.177424	0.693634	0.344173	0.867302	0.860737	1.43413	0.218108	1.41315	0.849739	1.3344	1.51705	0.512283	1.04888	0.665123	0.215392	0.940366	0.316663	0.628003	1.78611	0	0.243892	0	1.18543	0.140166	0.507013	1.97432	0.668654	0.315812	0.427353	1.18304	0	0.716335	0.518078	0.659559	0.699122	0.467927	0.482335	1.10979	0.396935	0.204162	0.460062	1.21123	0.646928	0.339407	0.825319	0.698721	0.825967	0.66353	0.535983	0.763423	0.41948	0.590408	1.56396	0.331024	1.02171
CODING	KNOWN	FULL	chr14	GSTZ1	ENST00000393734.5	minor	0.45	0.02	-	0.270971	0.218102	0.316199	0.364806	0	0.460129	0.395979	0.803556	0.350604	0	0.242404	0.344187	0.177424	0.173409	0.860432	0	0.143456	0.358532	0.218108	0.770808	0.283246	0.556001	0.216721	0.256141	0.52444	0.997685	0.215392	0.403014	0.211109	0.251201	0	0.487563	0.365839	0	0.296356	0	0.40561	0	0.534923	0.157906	0.213676	0.507015	0.242644	0.119389	0	0	0	0.155976	0.482335	0	0.661558	0.408323	1.61022	2.42246	1.42324	0.848518	0.495192	1.39744	0.589976	0.265412	1.47395	0.763423	0.83896	0.442806	0.781978	0.993073	0.383142
CODING	KNOWN	FULL	chr14	GPHN	XM_017020923.1	minor	0.571	0.048	-	0.270971	0.436204	0	0.547209	1.83764	0.230064	1.05594	0.200889	0.87651	0.96102	0.60601	0.344187	1.59682	0.693634	0.344173	0.433651	1.43456	0.896329	0.654323	0.513872	0	0.667201	0.433443	0.512283	1.57332	0	0.323088	0.268676	1.68887	0.502403	0.412179	0.325042	0.487785	0.614833	0	0.280333	0.912623	1.12818	0	0.157906	0	0.33801	0.242644	0.358168	0	0.439706	0.349561	0.623903	0.482335	0.83234	0.661558	0.408323	0.575078	1.21123	0.258771	0	0.330128	0.558977	0.235991	0.66353	0.535983	0.954279	0.83896	1.03321	0.390989	0.331024	1.40485
CODING	KNOWN	FULL	chr14	GNG2	NM_001243773.1	minor	1.3	0.02	-	0.270971	1.52671	0.316199	2.55364	1.63346	0.690193	1.18794	1.20533	1.05181	1.51018	1.09082	2.5814	1.95167	0.346817	0.516259	1.08413	1.57802	1.43413	0.872431	0.770808	1.69948	1.0008	0.866886	0.256141	2.6222	0.665123	1.40005	0.806028	2.3222	1.50721	0.824358	0.812604	0.731677	1.22967	1.3336	1.40166	1.82525	0.56409	1.06985	1.10534	1.70941	2.36607	1.45586	1.55206	1.03616	1.31912	0.873903	1.09183	1.20584	1.66468	1.98467	0.612485	1.26517	1.21123	2.19956	1.35763	1.32051	2.65514	1.17995	0.530824	1.07197	1.7177	1.46818	1.91883	2.34593	0.331024	1.40485
CODING	KNOWN	FULL	chr14	GMPR2	XM_017021357.1	minor	1.174	0.02	-	0.270971	0.654306	3.16199	1.82403	0	0.690193	0.923951	2.00889	0.701208	0.96102	0.60601	1.72094	1.06455	1.56068	1.72086	2.16825	2.2953	2.15119	3.27162	0.770808	2.83246	1.0008	1.51705	0.768424	2.35998	1.66281	1.07696	0	1.26665	1.50721	0.412179	1.62521	0.609731	1.59856	0.592713	0.560666	1.31823	1.2692	1.06985	0.78953	0.427353	1.18304	0.727931	0.477557	1.20885	1.31912	0.524342	0.779879	0.723502	0.83234	0.79387	0.408323	0.115016	1.21123	3.10526	0.848518	2.31089	2.09616	0.589976	0.796237	1.74194	0.954279	1.25844	0.885612	0.195495	0.662049	0.127714
CODING	KNOWN	FULL:PARTIAL	chr14	FRMD6	NM_001267046.1	major	0.687	0.37	-	0.270971	0	0.632397	0.364806	0.204182	1.38039	0.659965	0.602667	0.350604	1.78475	0.121202	0.344187	0.177424	1.90749	1.89295	0.867302	1.14765	1.07559	0	0.770808	0.283246	3.66961	1.51705	1.02457	0.26222	0.332562	0.861568	0.537352	0.105554	1.25601	0.412179	0.975125	0.97557	0.245933	0.296356	0.560666	0.709818	0.846135	0	0.947436	0.854706	0.507015	1.94115	1.0745	1.20885	0.219853	0	0.155976	0	0.554893	0.132312	0	0.460062	0.605615	0.517543	0.169704	0.990383	0.279488	0.353986	0.132706	0.669979	1.52685	0	0.590408	1.17297	0.662049	0.893998
CODING	KNOWN	FULL	chr14	FRMD6	ENST00000395718.6	minor	0.646	0.348	-	0.270971	0.218102	0	1.27682	0.408364	1.84051	0.923951	1.10489	0.525906	1.78475	0.242404	0.344187	0.532273	2.94795	2.06504	0.650476	0.143456	0.717063	0.218108	0.256936	0	3.44721	0.866886	1.28071	0	0.665123	0.215392	0.268676	0.422217	1.13041	0.824358	0.162521	0.121946	0.245933	1.03725	0.560666	0.709818	0.56409	0.267462	0.157906	0.427353	0.169005	2.18379	0.835724	1.03616	0	0.174781	0	0.241167	0	0.264623	0.612485	0.230031	1.21123	0.129386	0.339407	0.825319	0	0.117995	0.132706	0.535983	1.33599	0.41948	0.147602	0	0.827561	1.66028
CODING	KNOWN	FULL	chr14	EFCAB11	NM_001284269.1	minor	0.737	0.042	-	0.270971	0.436204	0	0.182403	1.42927	0.460129	0.659965	1.20533	0.350604	0.823732	0.60601	1.89303	0.887122	1.90749	0.172086	0.433651	1.00419	0.537797	0.436216	0.256936	1.13299	0.1112	0.216721	0.256141	0.52444	0.997685	1.40005	0.403014	0.949989	0.628003	0.274786	0.812604	0.487785	0.614833	0.592713	0.981165	2.43366	0.705113	0.401193	0.631624	0.213676	0.507015	0.970574	1.31328	0.518078	0	0	1.87171	1.447	1.38723	0.926181	0.612485	1.38019	0.605615	0.258771	1.35763	0	1.81667	0.471981	1.06165	0.401987	1.33599	0.83896	0.147602	0.977473	0.165512	0.255428
CODING	KNOWN	FULL	chr14	EFCAB11	NM_001284268.1	minor	0.322	0.018	-	0.270971	0.218102	0.316199	0.364806	0.204182	0	0.659965	0	0	0.137289	0.121202	0.344187	0.532273	0.173409	0.172086	0.433651	0.430369	0.179266	0.436216	1.15621	0.566493	0.1112	0	0.256141	0.52444	0	0	0	0	0.251201	0.274786	0.162521	0.609731	0.122967	0.592713	1.2615	0.202805	0.987158	0.401193	0.315812	0	0.67602	0	0	0.518078	0.879412	0.174781	0.155976	0.482335	0.277447	0.529246	0.816647	0.230031	0	0	0	0.165064	0	0.589976	0.796237	0.401987	0.381712	0.20974	0.295204	0.977473	0	0.255428
CODING	KNOWN	FULL	chr14	EFCAB11	NM_001284267.1	minor	0.68	0.039	-	0.270971	0.872409	0.948596	0.547209	0.612546	0.920257	0.791958	0.904	1.40242	0.411866	0	0.688374	0.177424	0.867043	1.03252	0.650476	0.573825	0.717063	0.218108	1.15621	0	0.778402	0.650164	0.768424	0.52444	0.997685	0.969264	0.940366	0.949989	0.628003	0.961751	0.162521	0.487785	0.614833	0.148178	0.981165	0.81122	0.56409	0.534923	1.42115	0.427353	0.33801	0.485287	0.835724	0.172693	0.439706	0.699122	0.467927	0.96467	0.554893	0.529246	1.02081	1.03514	0	1.03509	0.848518	0.495192	0.698721	0.353986	0.265412	0.669979	0.572567	0.83896	1.32842	1.56396	0.993073	0.255428
CODING	KNOWN	FULL:SINGLE	chr14	DNAL1	ENST00000311089.7	minor	0.198	0.021	-	0.270971	0.654306	0	0	0	0	0.263986	0	0.701208	0	0.121202	0.172094	0.177424	0.520226	0	0	0.286912	0.179266	0	0.128468	0	0	0	0.512283	0.26222	0.332562	0.215392	0	0.316663	0.376802	0	0	0.243892	0.245933	0.296356	0.420499	0.202805	0	0.133731	0.157906	0	0.169005	0	0.238778	0	0.219853	0.174781	0	0.482335	0.83234	0	0.204162	0.345047	0	0.129386	0.169704	0.330128	0.698721	0.353986	0.265412	0	0.190856	0	0.442806	0.195495	0	0.63857
CODING	KNOWN	FULL	chr14	C14orf93	ENST00000299088.10	minor	0.567	0.263	-	0.270971	0.436204	0.632397	0	0.408364	1.15032	1.45192	0.401778	0.175302	0.96102	0.60601	0.344187	0.532273	0	0.344173	0	0	1.07559	0.872431	0.513872	0.283246	0.444801	0.433443	0	0.52444	1.33025	0.861568	0.403014	1.58332	0.879204	0.274786	1.30017	0.731677	0.3689	0.148178	0.140166	0.40561	0.56409	0.668654	0.473718	0.213676	0.845025	0.242644	0	0.345385	0	0	0.935854	0	0	0.264623	1.83746	0.460062	1.21123	1.03509	0.678815	0.825319	0.978209	0.825967	1.19435	0.93797	0	0.41948	0.590408	1.17297	0.827561	0.127714
CODING	KNOWN	FULL:SINGLE	chr14	C14orf179	ENST00000238628.10	minor	0.323	0.014	-	0.270971	0.436204	0	0.182403	0	0	0.263986	0.100444	0.525906	0.411866	0.242404	0.516281	0	0	0	0.216825	0.143456	0	0.872431	0.513872	0.283246	0.2224	0	0.512283	0.52444	0.665123	0.215392	0.268676	0.73888	0	0	0.812604	0.121946	0.245933	0.296356	0.700832	0.507013	0	0.401193	0.157906	0	0.169005	0.727931	0.358168	0.172693	0.659559	0.349561	0.311951	0.482335	0	0.132312	0.204162	0.345047	0.605615	0.517543	0.169704	1.32051	0.838465	0	0.265412	0	0.190856	0.62922	0.590408	0.195495	0.662049	0.383142
CODING	KNOWN	FULL	chr14	ADCK1	XM_005267885.3	minor	0.315	0.059	-	0.270971	0.218102	0.632397	0.182403	0.204182	0.230064	0	0	0.525906	0.137289	0.242404	0	0	0.520226	0	1.08413	0.430369	0.358532	0	0	1.13299	0.1112	0	0.512283	0.52444	0.332562	0.53848	0.268676	0.73888	0.251201	0.137393	0.325042	0.243892	0.122967	0.148178	0.420499	0.101403	0	0.267462	0.157906	0.427353	0.169005	0	0	0	0	0	0.311951	0	0.277447	0.132312	0.204162	0.230031	0	0.646928	0.339407	0	0.419233	0.589976	1.32706	0.133996	1.14513	0.62922	0.295204	1.17297	0.496537	0.766284
CODING	KNOWN	FULL	chr13	UBAC2	XM_006719948.3	minor	0.472	0.092	-	0.270971	1.30861	0	0.729612	0	1.15032	1.05594	0.502222	0.525906	0.411866	0	0.860468	0.177424	0.520226	0.172086	0	0	0.717063	0.218108	0.385404	0.849739	0.2224	0.216721	0.512283	0.52444	0	0.753872	0.940366	0.949989	1.13041	0.961751	0.487563	0.365839	0.614833	0.148178	0.280333	0.507013	0.282045	0	0.315812	0	0.33801	0.242644	0.477557	0	0.219853	0.349561	1.09183	0	0.277447	0.264623	0.408323	0.230031	0.605615	0.9057	0.169704	0.495192	1.53719	0.353986	0.66353	0.267991	0.381712	0	0.885612	0.977473	1.15859	0.255428
CODING	KNOWN	FULL:PARTIAL	chr13	TNFRSF19	XM_005266446.1	minor	0.256	0.196	-	0.270971	0	0.316199	0	0	0	0	0	1.05181	0	0	0	0.354849	0	0.172086	0	0.143456	0.717063	0	0	0	0	0	0	0	0	0	1.20904	0	0	0.412179	0	0.121946	0	2.22267	0.560666	0.101403	0.282045	0.802385	0.315812	0	1.18304	0.242644	0.119389	0	3.29779	0.524342	0.467927	0	0.277447	0.396935	0	0	0	0	0.169704	0.165064	0.139744	0	0	0	0.190856	0.20974	0.442806	0	0.165512	0.127714
CODING	KNOWN	FULL:SINGLE:PARTIAL	chr13	TMTC4	NM_032813.3	minor	0.802	0.221	-	0.270971	0.654306	0.316199	0	0.408364	0	0.659965	0	0.701208	0.549155	0.242404	0.172094	0	0.520226	0.516259	0.867302	0	0.717063	0.436216	0.385404	1.13299	0.333601	0.216721	0	0.26222	0.665123	0.53848	1.0747	0.633326	2.38641	0.549572	1.78773	0.731677	1.96746	0.148178	0.560666	0.304208	0.141023	1.20358	0.157906	0.427353	0.507015	0.242644	0	0.172693	0	0	1.09183	0.723502	0	0.264623	1.63329	2.07028	0.605615	0.9057	1.35763	0	0.279488	3.18587	3.98118	2.27793	0.763423	2.0974	1.47602	4.30088	0.331024	2.80971
CODING	KNOWN	FULL	chr13	TFDP1	XM_017020718.1	minor	1.792	0.047	-	0.270971	1.09051	1.89719	1.64163	1.83764	2.53071	0.527972	1.40622	4.73316	2.19662	3.39365	1.20465	1.4194	2.60113	1.20461	1.51778	1.29111	1.25486	0.218108	1.92702	2.83246	3.00241	2.16721	2.04913	1.57332	1.99537	1.18466	1.74639	1.37221	1.88401	1.09914	0.975125	1.09752	1.22967	2.96356	2.9435	1.82525	4.51272	1.60477	1.42115	1.28206	1.35204	0.727931	2.14901	2.4177	2.63824	2.62171	1.87171	2.65284	0.83234	3.04317	1.83746	2.76037	2.42246	0.646928	1.86674	0.495192	0.698721	2.00592	1.72518	0.803974	0.763423	1.88766	1.03321	2.54143	1.82063	1.53257
CODING	KNOWN	FULL	chr13	SUPT20H	XM_017020660.1	minor	0.322	0.015	-	0.270971	0.218102	0	0	0	0.690193	0.527972	0.602667	0	0.137289	0.363606	0.516281	1.06455	0.346817	0.344173	0	0.430369	0.358532	0	0.513872	0.566493	0.778402	0.216721	0	0	0	0.861568	0.403014	0.422217	0.628003	0.549572	0.487563	0.243892	0.245933	0.592713	0.280333	0.507013	0.282045	0.668654	0.315812	0	0.169005	0.242644	0.119389	0.345385	0.439706	0.349561	0.155976	0	0	0.132312	0.204162	0.690094	0	0.517543	0.169704	0.165064	0	0.943962	0.132706	0.401987	0.381712	0.41948	0.147602	0.195495	0.827561	0
CODING	KNOWN	FULL	chr13	SUGT1	NM_006704.4	minor	0.466	0.025	-	0.270971	0.654306	0.316199	1.27682	0.816728	0.460129	0.527972	0.803556	0.350604	0.549155	0.242404	2.06512	0.532273	0.346817	0.344173	0.433651	0.430369	0	0.436216	0.513872	0.283246	0.333601	0.216721	0.256141	0.26222	0.332562	1.07696	0.537352	0.527772	0.502403	0.824358	0.162521	0.121946	0.491866	0	0.560666	0.709818	0.56409	0.133731	0.631624	0.854706	0.169005	0.727931	0.358168	0	0.439706	0.699122	0.623903	0.241167	0.277447	0.661558	0	0.345047	0.605615	0.258771	0.339407	0.165064	0.978209	0.235991	0.928943	0.133996	0	0.41948	0.885612	0.390989	0.331024	0.255428
CODING	KNOWN	FULL	chr13	SUGT1	NM_001130912.2	minor	0.322	0.017	-	0.270971	0	0	0.729612	0	0.230064	0	0.200889	0.701208	0.274577	0.242404	0.172094	0.177424	0.173409	0.172086	0.216825	0.286912	0	0	0.513872	0	0.556001	0.650164	0.768424	0	0	0.53848	0.134338	0.316663	0.376802	0.137393	0.325042	0.121946	0.3689	0.296356	0.280333	0.507013	0.423068	0.133731	0.157906	0.641029	0.67602	0.242644	0.477557	0.518078	0.219853	0.174781	0.155976	0.241167	0.83234	0.529246	0.408323	0.115016	0.605615	0.129386	0.339407	0	0.139744	0.471981	0.66353	0.535983	0.954279	0.41948	0.295204	0.586484	0.331024	0.383142
CODING	KNOWN	FULL	chr13	SLC25A30	ENST00000519676.5	minor	0.339	0.135	-	0.270971	0.218102	1.26479	0.547209	0	0.230064	0.263986	0.100444	0.175302	0.411866	0.727212	0.516281	0.354849	0.346817	0.344173	0.650476	0.286912	0.537797	0.872431	0.256936	0	0.1112	1.30033	0.512283	0.78666	0.332562	0.53848	0.268676	0.105554	0.502403	0.137393	0.325042	0	0.122967	0.148178	0.140166	0.608415	0.987158	0.401193	0.947436	0.854706	0.507015	0	0.238778	0.518078	0.439706	0	0.155976	0.241167	0.277447	0	0	0.230031	0.605615	0	0	0	0	0	0.265412	0.267991	0	0.20974	0.147602	0.195495	0.496537	0.383142
CODING	KNOWN	FULL	chr13	RNASEH2B	NM_001142279.2	minor	0.593	0.015	-	0.270971	0.872409	0.316199	0.547209	0.816728	1.38039	0.395979	0	0.525906	0.411866	0.969615	0.860468	0.532273	0.520226	0.688346	0.867302	0.860737	0.358532	0.654323	0.385404	0.283246	0.889602	1.08361	0	0.52444	0	0.430784	0.940366	0.633326	1.13041	0.824358	0.650084	0.609731	0.245933	0.740891	0.840999	1.41964	0.987158	0.401193	0.157906	0.427353	0	0.242644	0.238778	0	0.219853	0	0.623903	0.723502	0.554893	0.661558	0.204162	1.03514	0	0	0.678815	0.990383	0.419233	0.825967	1.99059	0.535983	0.763423	0.41948	1.03321	1.36846	0.331024	0.383142
CODING	KNOWN	FULL	chr13	PIBF1	XM_017020350.1	minor	0.384	0.026	-	0.270971	0.654306	0	0	0.408364	1.15032	0.527972	0.100444	1.57772	0.274577	0.363606	0.344187	0.532273	0	0.172086	0.216825	0	0.537797	0.436216	0.385404	0	0.333601	0.216721	0.256141	0	0.332562	0.753872	0.537352	0.844435	0.628003	0.274786	0.650084	0.121946	0.245933	1.18543	0.420499	0.304208	0.282045	0	0.947436	0.213676	0	0.970574	0.358168	0.172693	0.879412	1.04868	0.311951	0.241167	0	0.396935	0.816647	0.345047	0	0.129386	0.169704	0.330128	0.279488	0.707972	0.132706	0.133996	0.381712	0	0.442806	0.195495	0.165512	0.63857
CODING	KNOWN	FULL	chr13	N4BP2L1	NM_052818.2	minor	0.297	0.076	-	0.270971	0	0	0.547209	0.204182	0.230064	0.923951	0.401778	0	0.274577	0.242404	0.516281	0.709698	0.693634	0	0	0.717281	0.717063	0.436216	0.513872	0.566493	0.556001	0	0.512283	0.52444	0	0.323088	0.134338	0.527772	0	0	0.812604	0	0.3689	0	0.280333	0.101403	0.282045	0.133731	0	0.213676	0.33801	0.485287	0.358168	0	0	0	0.155976	0.96467	0.554893	0	0.408323	0	0	0.646928	0.509111	0	0.558977	0.353986	0	0.535983	0	0.41948	0.147602	0.390989	0.331024	0
CODING	KNOWN	FULL	chr13	MTRF1	XM_017020874.1	minor	0.464	0.025	-	0.270971	0.218102	0.316199	0.182403	1.22509	1.61045	0.263986	0.401778	0.87651	0.274577	0.484808	0.172094	0.354849	0	0.172086	0.216825	0.143456	0.717063	0.654323	0.128468	0.566493	0.667201	0.216721	0	0.78666	0.665123	0.53848	0.537352	0.844435	0.628003	0.137393	0.487563	0.121946	0	0.740891	0.280333	0.202805	0.705113	0.133731	0.631624	0.427353	1.01403	0.727931	0.477557	0.69077	2.19853	1.74781	0.311951	0.241167	0.277447	0	0.204162	0.460062	0	0.388157	0.509111	0.825319	0.558977	0.353986	0.398118	0.267991	0.190856	0.20974	0.295204	0	0.331024	0.383142
CODING	KNOWN	FULL	chr13	LIG4	ENST00000405925.2	minor	1.029	0.106	-	0.270971	0.872409	0.316199	0.364806	0.612546	0.460129	0.791958	1.30578	0.525906	0.96102	0.484808	0.688374	0.532273	0.520226	0.516259	0.867302	1.72147	1.79266	0.654323	0.770808	1.98272	1.668	1.73377	1.53685	1.83554	1.99537	0.53848	0.134338	1.26665	1.00481	1.9235	1.46269	1.70725	1.4756	1.3336	0.840999	0.912623	1.12818	1.33731	0	1.06838	1.01403	1.69851	0.835724	0.172693	1.31912	0.524342	0.467927	1.20584	0.83234	0.132312	0.204162	0.460062	4.2393	1.55263	1.01822	0.495192	2.09616	1.17995	0.265412	1.20596	0.763423	0.62922	1.03321	1.17297	1.98615	0.510856
CODING	KNOWN	FULL:PARTIAL	chr13	KDELC1	NM_024089.2	minor	0.941	0.439	-	0.270971	1.09051	0.632397	0.912015	0.816728	1.84051	2.37587	1.20533	0.525906	0.686443	1.69683	0.344187	0.709698	0.693634	0.516259	0.867302	0.143456	0.179266	0.436216	0.513872	1.69948	0.667201	0	1.79299	0.26222	1.66281	0.323088	0.134338	0.949989	1.25601	0.549572	0.325042	2.31698	1.8445	0.592713	1.12133	1.01403	2.11534	1.47104	0.315812	0.213676	0.33801	0	0.716335	0.69077	0.219853	0.699122	1.09183	0.723502	1.38723	0.264623	0.816647	1.72523	1.21123	1.55263	0.848518	1.15545	1.53719	1.06196	0.928943	1.47395	1.33599	1.46818	1.32842	1.36846	0.331024	1.66028
CODING	KNOWN	FULL	chr13	GPALPP1	XM_005266444.3	minor	0.707	0.049	-	0.270971	1.09051	0.316199	0.182403	0	0.920257	0.131993	0	0.701208	0	0	1.03256	0.709698	0.346817	0.688346	0.433651	0.430369	0.537797	0.654323	0.770808	0.566493	0.444801	0.216721	0.256141	2.35998	0.332562	0.861568	1.0747	1.05554	0.502403	2.0609	2.11277	0.853624	0.983732	0.444534	0.280333	1.41964	1.97432	1.47104	1.10534	0.854706	1.18304	0.485287	0.238778	0.518078	0.879412	1.22346	0.467927	0.241167	0.554893	0.529246	0.612485	0.345047	0	1.42324	1.01822	1.32051	1.67693	0.943962	0.530824	0.93797	0	0.41948	0.147602	0.781978	0.331024	0.127714
CODING	KNOWN	FULL:SINGLE:PARTIAL	chr13	GPALPP1	NM_001316951.1	minor	1.514	0.104	-	0.270971	1.09051	1.58099	1.45922	3.06273	0	2.24388	3.01333	1.40242	0.549155	0.727212	1.20465	1.59682	0.867043	2.06504	1.08413	0.860737	1.61339	1.96297	0.899276	4.24869	1.3344	1.95049	1.28071	2.35998	1.66281	1.50774	1.20904	1.79442	2.63761	1.23654	0.487563	0.853624	2.09043	1.03725	0.420499	1.11543	0.987158	2.00596	0.947436	0.213676	2.36607	2.66908	0.835724	2.93577	0.659559	1.39824	1.24781	0.96467	2.21957	1.05849	1.83746	1.4952	4.2393	1.55263	0.509111	0.495192	3.77309	0.943962	2.1233	1.33996	0.381712	1.46818	1.03321	0.586484	2.81371	1.53257
CODING	KNOWN	FULL	chr13	CDK8	XM_017020317.1	minor	0.204	0.058	-	0.270971	0.654306	0	0	0.408364	0.460129	0.131993	0.100444	0	0.137289	0.121202	0	0	0	0	0	0.143456	0.537797	0	0	0	0.2224	0.433443	0	0.52444	0	0.646176	0	0.73888	0.125601	0	0	0.365839	0.3689	0.148178	0	0.202805	0	0	0	0.213676	0.507015	0	0	0.172693	0.439706	0.174781	0.311951	0.241167	0	0	0.408323	0.805109	0	0.388157	0	0.165064	0.279488	0	0.796237	0.535983	0.381712	0	0.147602	0.586484	0	0.383142
CODING	KNOWN	FULL	chr12	ZNF641	XM_005268638.3	minor	0.247	0.258	-	0.270971	0.436204	0.316199	0	0.204182	0	0.131993	0.200889	0	0.274577	0.121202	0.344187	0.532273	0	0	0.433651	0.143456	0	0.872431	0.256936	0.283246	0.2224	0.216721	0.512283	1.57332	0	0.215392	0.134338	0.316663	0.879204	0.412179	0.325042	0	0.245933	0.592713	0	0.101403	0.56409	0.133731	0.315812	0.213676	0.169005	0.242644	0.119389	0.172693	0	0	0	0	0.277447	0	0	0	0	0.258771	0	0	0.558977	0.117995	0.265412	0.133996	0.381712	0.20974	0.442806	0.586484	0.331024	0.510856
CODING	KNOWN	FULL	chr12	ZNF268	NM_001165881.2	minor	1.005	0.042	-	0.270971	0.872409	2.52959	1.64163	0.408364	0.230064	0.923951	0.703111	0.525906	1.37289	0.969615	0.688374	0.177424	1.21386	0.688346	1.30095	0.430369	0.896329	0.872431	1.02774	0.849739	0.556001	0.216721	1.02457	2.6222	0	1.40005	0.537352	3.58885	0.502403	1.23654	0.650084	2.92671	1.59856	0.740891	1.12133	0.40561	0.846135	1.87223	2.5265	0.854706	1.18304	1.69851	0.835724	1.03616	1.09926	2.62171	0.467927	0.96467	2.49702	0.529246	0	0.575078	0	0.388157	0.339407	0.330128	0	1.17995	0.398118	0.535983	0.190856	0.62922	2.21403	1.75945	1.15859	0.893998
CODING	KNOWN	FULL	chr12	YEATS4	NM_001300950.1	minor	0.649	0.036	-	0.270971	0.654306	0.948596	0.364806	1.22509	1.38039	0.791958	0.301333	0.525906	0.411866	0.121202	0.516281	0.354849	0.346817	0.516259	0.867302	0.860737	0.896329	0.654323	0.513872	0.566493	0.556001	0.650164	0	0.52444	0.997685	0.969264	0.806028	0.527772	0.628003	0.137393	1.30017	1.09752	0.245933	0	0.700832	2.23086	1.2692	0.401193	0.78953	0.427353	0.33801	0.727931	0.119389	0.863463	0.439706	0	0.779879	0	0.83234	1.05849	0.612485	1.38019	0	1.29386	1.52733	0.660256	1.2577	0.589976	0.796237	0	0.381712	0.20974	0.73801	0.195495	0.827561	0.510856
CODING	KNOWN	FULL	chr12	UBE3B	XM_017020196.1	minor	0.192	0.028	-	0.270971	0	0	0.182403	0.204182	0	0.131993	0.100444	0	0.411866	0.242404	0	0.177424	0.346817	0	0	0.286912	0.179266	0.218108	0	0	0.1112	0.216721	1.02457	0	0.665123	0.430784	0	0	0.251201	0.274786	0	0.487785	0.122967	0	0.280333	0.101403	0.705113	0.267462	0.315812	0.427353	0.169005	0	0.119389	0.172693	0.219853	0	0.311951	0	0	0	0	0.345047	0	0.129386	0.678815	0.330128	0	0	0.530824	0	0	0	0.442806	0	0.331024	0.63857
CODING	KNOWN	FULL	chr12	UBE3B	ENST00000434735.6	minor	0.65	0.096	-	0.270971	0.654306	0.316199	0.182403	0	0.230064	0.395979	0.100444	0	0.137289	0.363606	1.03256	0.177424	0.173409	0.344173	0.867302	0.430369	1.07559	0.218108	0.385404	0.566493	0	0.866886	0.256141	0.78666	0.997685	1.18466	0.940366	0.633326	1.38161	0.824358	0.812604	1.34141	0.3689	0.148178	0	0.304208	0.56409	0.802385	0.473718	0.427353	1.35204	1.45586	0	0	0	0	0	0.241167	0	0.264623	0.408323	0.805109	0.605615	1.42324	0.848518	0.825319	0.698721	0.825967	1.32706	0	1.90856	1.88766	0.295204	3.90989	1.48961	1.91571
CODING	KNOWN	FULL	chr12	TMEM116	XM_011538958.1	minor	0.218	0.027	-	0.270971	0.436204	0.632397	0.182403	0.816728	0	0.131993	0.100444	0.175302	0.274577	0	0	0	0	0	0	0.143456	0	0	0.128468	0.849739	0.2224	0.650164	0	0	0.332562	0.323088	0.134338	0.105554	0.502403	0.274786	0.487563	0.487785	0.491866	0.148178	0	0.608415	0	0	0.157906	0	0.169005	0	0	0.172693	0.219853	0	0	0	0	0.529246	0.204162	0.345047	0.605615	0.129386	0.169704	0	0.558977	0.117995	0.132706	0.535983	0	0	0	0.390989	0.993073	0.255428
CODING	KNOWN	FULL	chr12	TMEM116	NM_001193453.1	minor	0.35	0.043	-	0.270971	0	0	0.182403	0.816728	0.690193	0.263986	0.200889	0.701208	0.137289	0.484808	0	0.532273	0.693634	0.516259	0.433651	0.286912	0.717063	0.654323	0	0.283246	0	0.216721	0.512283	1.04888	0	0.430784	0.134338	0.211109	0.125601	0.412179	0.650084	0.731677	0.245933	0.296356	1.12133	0.202805	0.141023	0.133731	0.315812	0.427353	1.18304	0.727931	0.238778	0.345385	0	0.349561	0.311951	0	0.554893	0	0	0.460062	0.605615	0	0.339407	0	0.279488	0.235991	0.265412	0.133996	0.381712	0.20974	0.147602	0.390989	0.662049	0.383142
CODING	KNOWN	FULL:SINGLE:PARTIAL	chr12	SPX	NM_030572.3	major	2.498	1	-	0.270971	0.654306	2.84579	1.27682	0.816728	2.30064	1.45192	1.90845	0	0	0.484808	0.516281	1.59682	0.520226	1.03252	4.33651	0.143456	4.66091	1.96297	0.385404	17.5613	0.2224	0.433443	0	25.6976	0	0.215392	0.268676	6.33326	0	1.09914	4.87563	2.92671	6.76316	0	0.280333	0.709818	0.56409	0.401193	0.473718	0	1.01403	0.485287	0.119389	0.345385	0	0.174781	0.467927	0.482335	0.83234	0.132312	0	0.230031	4.2393	23.16	0.339407	0.495192	35.3553	1.17995	0.132706	1.07197	0	0.20974	0.442806	0.195495	0.165512	0.127714
CODING	KNOWN	FULL	chr12	SOX5	XM_017019896.1	minor	0.17	0.301	-	0.270971	0.654306	0	0	1.02091	0	0.527972	0.100444	0	0	0.121202	0.172094	0	0.520226	0	0.650476	0	0	0.218108	0	0.566493	0.1112	0	0	0.26222	0.665123	0	0	0.105554	0	0.137393	0	0.121946	0	0	0	0.101403	0.282045	0	0	0.427353	0	0	0	0	0	0	0.155976	0	0	0	0	0	1.21123	0	0	0.330128	0.139744	1.29795	0.132706	0.133996	0	0.20974	0	0.586484	0	0.127714
CODING	KNOWN	FULL	chr12	SLC16A7	ENST00000549465.5	minor	0.365	0.059	-	0.270971	0.436204	0	0.547209	0	0.230064	0.395979	1.50667	0.525906	0.549155	0	0	0.709698	0	0.516259	0	0.573825	1.07559	0	0.256936	0.566493	0.2224	0	0.256141	0.78666	0	0.323088	0.268676	1.89998	0.125601	0.824358	0	0.731677	0.491866	0.296356	0	0	0.423068	0.936116	0	0	0.507015	1.45586	0.238778	0.172693	0	0.174781	0.155976	0.241167	0.277447	0	0	0	0	0.258771	0	0	3.35386	0.117995	0.132706	0.535983	0.190856	0.20974	0	0.195495	0.331024	0.127714
CODING	KNOWN	FULL	chr12	RAB3IP	NM_175624.3	minor	0.78	0.037	-	0.270971	0.872409	0.948596	0.547209	1.02091	1.38039	0.527972	0.100444	1.05181	0.137289	0.848413	1.37675	0	0.520226	0.516259	0.433651	0.860737	0.717063	0.654323	0.513872	0	0.1112	0.650164	0.768424	0.52444	0.332562	0.753872	0.940366	2.5333	2.26081	0.686965	0.487563	0.731677	0.737799	1.3336	0.280333	0.709818	0.987158	1.60477	0.631624	1.28206	1.18304	0.970574	0.596946	0.345385	0.439706	0.349561	2.33964	0.482335	1.66468	0.661558	1.22497	0.230031	0.605615	0.776314	0.848518	0.165064	0.558977	0.589976	0.530824	0.535983	1.33599	0.20974	0.590408	1.95495	0.496537	0.893998
CODING	KNOWN	FULL	chr12	PUS7L	NM_001098614.2	minor	1.289	0.033	-	0.270971	1.74482	0.948596	1.27682	0.816728	1.61045	0.527972	0.803556	1.75302	1.51018	0.969615	0.688374	1.59682	1.21386	0.688346	0	1.29111	1.61339	1.30865	1.41315	0.849739	1.112	1.73377	2.56141	1.57332	0.665123	1.18466	0.806028	0.844435	1.38161	0.686965	1.62521	1.34141	1.35263	2.07449	1.2615	0.709818	1.2692	0.534923	2.5265	1.49574	0.67602	2.18379	2.14901	0.518078	0.659559	1.57303	0.935854	1.92934	0.554893	1.45543	1.63329	2.99041	3.02807	0.646928	1.35763	0.330128	0.279488	1.29795	2.1233	0.267991	0.763423	1.46818	1.62362	1.95495	2.81371	1.53257
CODING	KNOWN	FULL	chr12	PARPBP	XM_017019538.1	minor	0.162	0.204	-	0.270971	0.436204	0.316199	0	0.204182	0.230064	0.131993	0	0.175302	0	0.363606	0.172094	0	0.346817	0	0	0	0.179266	0	0.256936	0	0.333601	0	0	0	0	0.430784	0.537352	0	0.502403	0	0	0.121946	0	0.148178	0.280333	0.40561	0.141023	0	0	0	0	0	0.477557	0.172693	0	0	0.311951	0.241167	0	0.396935	0.204162	0.575078	0	0.258771	0.169704	0.165064	0	0.117995	0	0	0.572567	0	0	0.977473	0	0.255428
CODING	KNOWN	FULL:PARTIAL	chr12	PARPBP	NM_017915.4	major	0.387	0.487	-	0.270971	0.436204	0	0.364806	0.204182	0.230064	1.18794	0.401778	1.22711	1.09831	0.363606	0	0.177424	0	0.172086	0.650476	0.430369	0.537797	0.218108	0.64234	0	0.556001	0.216721	0.768424	0.26222	0.332562	0	0.268676	0.211109	0.879204	0.137393	0.650084	0.121946	0.245933	0.444534	0.280333	0.40561	0	0	0.473718	0.427353	0.33801	0	0	0.863463	0.219853	0.699122	0.623903	0.723502	1.10979	0.396935	1.02081	0.575078	0	0.129386	0.169704	0.330128	0	0.353986	0	0.669979	0.572567	0.20974	0.295204	0.586484	0	0.766284
CODING	KNOWN	FULL	chr12	P2RX4	XM_011538416.2	minor	0.627	0.025	-	0.270971	0.654306	0.632397	1.09442	0.204182	0	0.791958	0.301333	0.701208	0	0.969615	0.860468	1.59682	0.693634	0.344173	0.867302	0.860737	0.537797	1.30865	0.128468	0.283246	0.333601	0.216721	0.768424	0	0.332562	1.07696	0	1.79442	1.13041	1.51132	2.76286	0.853624	1.4756	0.296356	0.560666	0.101403	0.705113	0.401193	0.315812	0.213676	0.33801	0.727931	0.477557	0.345385	0	0	0.155976	0.482335	0.277447	0.661558	0.612485	0.460062	0.605615	1.42324	0.509111	0.495192	1.53719	0.707972	0.928943	0.401987	0.381712	0.41948	0.590408	0.390989	0.496537	0.63857
CODING	KNOWN	FULL	chr12	OS9	ENST00000552787.5	minor	0.829	0.093	-	0.270971	0.436204	0.632397	0.547209	0	0	1.05594	1.40622	1.92832	0.96102	1.93923	0.516281	0.532273	0	0	0	0.430369	1.07559	0.654323	0	0.566493	1.2232	0.216721	1.53685	1.57332	1.99537	0.323088	0.67169	1.1611	0.628003	0.824358	0.650084	1.09752	1.1067	1.03725	0.140166	0	0.141023	1.47104	1.42115	1.06838	0.33801	3.15437	0.238778	0	0	0.349561	0.935854	3.13518	1.66468	0.529246	0.816647	1.26517	0	0.646928	1.69704	0.990383	1.11795	1.06196	0.132706	1.20596	0.381712	1.88766	0.442806	1.75945	0.165512	0.383142
CODING	KNOWN	FULL	chr12	NUDT4	NM_001301022.1	minor	0.594	0.179	-	0.270971	0.654306	0.316199	0.547209	0.408364	0.690193	0.791958	0.602667	0.525906	0.823732	0.121202	0.516281	0.177424	0.520226	1.54878	0.433651	0.286912	1.25486	0	0.385404	1.13299	0.444801	0.216721	0.256141	0.52444	0.997685	0.430784	0.134338	0.844435	0.376802	0	0.650084	0.853624	0.3689	0.444534	0.280333	0.608415	0.423068	0.936116	0.473718	0.641029	0.33801	0.970574	0.596946	0	0.659559	0.349561	0.623903	0.241167	0.83234	0	1.42913	0.805109	0.605615	0.517543	0.509111	1.65064	1.2577	0.825967	0.530824	0.535983	0.572567	0.20974	0.73801	1.36846	0.662049	1.02171
CODING	KNOWN	FULL	chr12	NTS	NM_006183.4	major	0.374	1	-	0.270971	1.30861	0	0	0	0	0.263986	0	0	0	0.484808	0	0	0	0	0	0	0	0	1.02774	0	0.2224	0	0	0.26222	3.65818	0.323088	0	0	0	0.274786	0	0.121946	0.3689	0	0.140166	0.81122	0.56409	0	0	0	2.53508	0	0.119389	0.172693	0	0	0.311951	0	0.83234	0	2.04162	0.230031	0	0	2.71526	0.330128	0.139744	0.943962	0	0.401987	1.14513	0	2.36163	0.390989	0	0.255428
CODING	KNOWN	FULL	chr12	NEDD1	XM_005268644.2	minor	0.701	0.019	-	0.270971	0.872409	0.948596	0.547209	0.612546	0.460129	0.527972	0.703111	0.350604	0.274577	0.727212	0.860468	1.24197	0.693634	0.860432	0.867302	0.573825	0.896329	0.654323	0.513872	0.283246	0.667201	1.30033	1.02457	0.52444	0	0.861568	0.537352	0.844435	0.628003	0.274786	0.812604	0.243892	1.35263	0.592713	0.420499	1.01403	1.41023	0.936116	1.10534	0.427353	0.845025	0.242644	1.19389	1.38154	0.439706	1.22346	1.09183	1.20584	0	1.58774	0	0.920125	0.605615	0.517543	0.509111	0.495192	0.558977	0.707972	0.265412	0.535983	0.572567	0.83896	0.442806	0.586484	0.993073	0.510856
CODING	KNOWN	FULL	chr12	NABP2	XM_005269147.2	minor	0.652	0.015	-	0.270971	0.654306	0	0	0.204182	0.230064	0.395979	0.502222	0.701208	0.549155	0.60601	0.860468	0.354849	1.56068	0.860432	0.433651	0.860737	0.717063	0.436216	0.128468	0.283246	0.778402	0.216721	1.02457	0	0.332562	0.969264	0.940366	0.316663	1.25601	0.412179	0.650084	0.365839	0.491866	0.148178	0.140166	0.912623	0.141023	0.802385	0.157906	0.641029	1.01403	0.242644	0.119389	0	0	0	0.311951	0.723502	0.83234	0.132312	1.02081	2.07028	0.605615	0.258771	1.01822	1.65064	0.838465	1.88792	2.256	1.20596	0.572567	1.0487	1.03321	1.56396	0.662049	1.27714
CODING	KNOWN	FULL	chr12	MPHOSPH9	XM_017018679.1	minor	0.43	0.021	-	0.270971	0.436204	0	0.912015	0.408364	0.920257	0.923951	0.602667	0	0.823732	0.242404	0.688374	0.709698	0.520226	0	0.433651	0	0	1.09054	1.28468	0	0.778402	0.433443	0.256141	0.78666	0	0	0.67169	0	0.879204	0.549572	0.325042	0.487785	0.122967	0.889069	0	0.507013	0.141023	0.267462	0.157906	0	0	0.242644	0.835724	0.172693	0	0.174781	0.467927	0.723502	0	0.79387	0.408323	0.115016	0	0.9057	0.169704	0.495192	0.139744	0.353986	0.265412	0.535983	0.763423	1.46818	0.73801	1.17297	0.331024	0
CODING	KNOWN	FULL	chr12	METTL21B	ENST00000551420.1	major	0.651	0.847	-	0.270971	1.30861	0.632397	0.912015	0	0.690193	0.659965	0.803556	1.05181	0.411866	0	0.172094	0.532273	0	0.172086	0	1.14765	1.25486	0.218108	0.64234	0.283246	0.333601	0.650164	0.768424	1.3111	0.332562	0.430784	1.34338	3.6944	0.502403	0.412179	1.78773	1.09752	2.09043	0.148178	0	0.101403	0.56409	0.802385	0.473718	0.854706	0.169005	1.21322	0.596946	0.172693	0.659559	0	0.467927	0	0.554893	0.529246	0	0	0	0.776314	0.848518	1.48558	1.67693	0.235991	0.66353	0.401987	0.954279	0.41948	0.295204	1.17297	0.662049	0.766284
CODING	KNOWN	FULL	chr12	MAPKAPK5	XM_017020137.1	minor	0.175	0.018	-	0.270971	0	0	0	0.204182	0	0.527972	0.100444	0	0	0.121202	0.172094	0	0.346817	0.516259	0.867302	0.143456	0.358532	0	0	0	0.556001	0.216721	0.256141	0.26222	0	0	0	0.422217	0.502403	0.412179	0	0.365839	0.122967	0.296356	0.700832	0.202805	0.141023	0	0.157906	0	0	0	0	0.172693	0	0	0	0.241167	0	0.132312	0	0.345047	0	0.258771	0	0.165064	0.139744	0.353986	0.530824	0.267991	0	0.20974	0	0.390989	0	0.255428
CODING	KNOWN	FULL	chr12	MAPKAPK5	XM_017020125.1	minor	0.233	0.024	-	0.270971	0.654306	0.316199	0	0	0	0.263986	0	0.525906	0.274577	0	0.516281	0.354849	0.173409	0.172086	0.216825	0.286912	0	0	0.128468	0.566493	0.1112	0	0	0.52444	0	0.215392	0	0.211109	0.628003	0.137393	0.162521	0	0.245933	0.148178	0	0.202805	0.282045	0	0.157906	0	0.33801	0.242644	0.238778	0	0	0	0.155976	0.482335	0.277447	0	0.408323	0.575078	0	0.129386	0	0.165064	0.698721	0.353986	0.132706	1.07197	0	1.25844	0.147602	0.390989	0.165512	0.63857
CODING	KNOWN	FULL	chr12	LRRC23	ENST00000428946.5	minor	0.137	0.025	-	0.270971	0.218102	0.316199	0	0	0	0.131993	0.100444	0	0.549155	0	0	0	0	0	0.216825	0	0	0	0	0.283246	0	0.216721	0	0.26222	0	0.107696	0.134338	0.73888	0	0	0.162521	0	0	0	0.140166	0	0.282045	0.401193	0	0	0.67602	0.242644	0	0.172693	0	0	0	0	1.38723	0	0	0	1.81684	0.129386	0	0	0	0	0	0	0	0	0	0.195495	0	0
CODING	KNOWN	FULL	chr12	LMO3	NM_001243609.1	minor	0.329	0.049	-	0.270971	1.09051	0.316199	0	0.204182	0	0.527972	0	0	0	0.484808	1.03256	0	0.867043	0	0.650476	0	0	0.218108	0.899276	0	0.1112	0.650164	0.768424	0	0.997685	1.07696	0.134338	0	1.88401	0.549572	0	0.365839	0.614833	0	0	0.304208	0	0	0.157906	0.213676	0.169005	0	0.477557	0	0.219853	0	0.623903	1.20584	1.94213	0	0	0	0	0.129386	0.509111	0.495192	0	0.235991	0	0	0.190856	0	0.442806	0.195495	0.662049	0.127714
CODING	KNOWN	FULL	chr12	LMBR1L	ENST00000267102.12	major	2.196	0.591	-	0.270971	0.654306	2.21339	0.547209	1.83764	1.84051	2.11189	1.20533	0.701208	0.411866	0.484808	1.20465	1.95167	0	2.75338	0.867302	1.14765	3.22678	3.05351	1.67008	1.13299	1.8904	2.16721	0	3.9333	3.65818	2.15392	2.8211	3.6944	3.14002	3.02265	6.50084	6.5851	2.45933	0.740891	0.560666	1.52104	1.12818	0.802385	1.57906	1.49574	2.19707	5.09552	0.716335	0.345385	0.219853	0.349561	0.779879	0	0.83234	0.661558	2.6541	2.53034	2.42246	8.92761	2.54555	4.62179	3.49361	2.4779	2.1233	2.81391	5.34396	3.35584	1.47602	5.08286	3.97229	2.93742
CODING	KNOWN	FULL	chr12	LETMD1	XM_006719340.1	minor	0.736	0.022	-	0.270971	0.218102	0.948596	0.547209	1.63346	0.920257	0.527972	1.30578	1.05181	0.549155	0.727212	0	0.887122	0.693634	0.860432	0.867302	0.860737	0	0.218108	0.513872	1.98272	0.333601	1.08361	1.02457	0.52444	0	0.430784	1.20904	0.316663	0.628003	0.549572	0.650084	0.487785	0.614833	0.740891	0.280333	0.709818	0.423068	0.936116	0.631624	1.06838	1.69005	0.242644	1.43267	1.89962	0.879412	1.04868	0.779879	0.482335	1.10979	1.05849	0.204162	1.26517	1.81684	1.03509	0.509111	0.660256	0.279488	0.825967	0.398118	0.535983	0.190856	0.41948	0.295204	0.586484	0.662049	0.766284
CODING	KNOWN	FULL:SINGLE:PARTIAL	chr12	KLRK1	NM_007360.3	major	0.427	1	-	0.270971	1.96292	1.89719	1.09442	0	0	0.263986	0	0.175302	0.274577	0	0	0	0	0	0	0	0.179266	0	0.128468	1.98272	0	0	1.02457	0.26222	0	0	0	0	1.88401	0	2.11277	0	0	0.444534	0	3.65049	2.53841	0	0.473718	1.70941	0	0	0.119389	0.172693	0.659559	0.699122	0	0.482335	0.277447	0	1.42913	0	0	0	0.169704	0.660256	0	0.353986	0	0.267991	0	0	0.590408	0.390989	0	0
CODING	KNOWN	FULL	chr12	IRAK4	ENST00000431837.5	minor	0.875	0.091	-	0.270971	0	0.316199	1.27682	1.22509	0.460129	0.395979	1.00444	0.525906	0.96102	0.727212	1.03256	0.887122	1.04045	0.344173	0.216825	1.00419	1.07559	0.872431	0.513872	0.566493	1.0008	1.51705	1.28071	1.83554	0.332562	0.53848	0.268676	0.422217	1.88401	0.412179	0.325042	0.731677	0.614833	0.889069	0.420499	1.01403	0.846135	2.00596	1.42115	1.70941	1.52105	2.91172	1.67145	0.863463	0.659559	2.62171	1.55976	1.68817	0.83234	0.79387	0	0.230031	1.21123	0.258771	1.18793	0.495192	0.419233	0.825967	0.398118	0.267991	0.763423	1.0487	0.442806	0.781978	0.496537	0.510856
CODING	KNOWN	FULL	chr12	ING4	NM_001127583.1	minor	0.266	0.022	-	0.270971	0	0.316199	0.182403	0.204182	0	0	0.502222	0.175302	0.274577	0.121202	0.344187	0	0	0.860432	0.216825	0.143456	0	0.654323	0	0	0.1112	0	0.512283	0.26222	0.332562	0.53848	0.537352	0.422217	0	0.412179	0.650084	0.365839	0.122967	0.296356	0	0.101403	0.282045	1.06985	0.78953	0	0	0	0.238778	0	0	0.174781	0.467927	0.241167	0	0.264623	0	0	0	0.646928	0.509111	0.330128	0.978209	0.353986	0.265412	0.535983	0	0.62922	0.295204	0.390989	0.165512	0.255428
CODING	KNOWN	FULL:PARTIAL	chr12	GAS2L3	NM_001303130.1	major	0.35	0.378	-	0.270971	0.218102	1.26479	0.364806	0.408364	0	0.659965	0.401778	0.701208	1.2356	0.60601	1.37675	0.354849	0.346817	0	0.433651	0.717281	0.179266	0.218108	0.385404	0	0	0.433443	0	0	0.332562	0.323088	0	0.105554	0.502403	0.274786	0.162521	0.243892	0.737799	0	0.280333	1.01403	0.141023	0.267462	0.157906	0.213676	0.169005	0.485287	0.596946	0.518078	0.439706	0	0.935854	0	1.38723	0.264623	0	0.115016	0	0	0.169704	0.495192	0.558977	0.589976	0	0.401987	0	0.20974	0.442806	0.195495	0.165512	0
CODING	KNOWN	FULL	chr12	CRADD	NM_001320101.1	minor	0.342	0.037	-	0.270971	0	0	0.182403	0.612546	0.460129	0.131993	0.100444	0.350604	0.96102	0.121202	0.172094	0.354849	1.56068	0	0	0.717281	1.07559	0	0.128468	0	0	0	0	0	0	0.323088	0.134338	0.105554	0	0.274786	1.30017	0	0.737799	0	1.54183	0	0.987158	0.668654	0.947436	1.28206	0.845025	0.485287	0	0.345385	0	0.349561	0.155976	0	1.10979	0.396935	0	0	0	0.388157	0.339407	1.15545	0.139744	0	0.132706	0.133996	0.954279	0	0.295204	0	0.165512	0
CODING	KNOWN	FULL	chr12	CRADD	ENST00000552983.5	minor	0.128	0.014	-	0.270971	0.436204	0	0	0	0.690193	0	0.100444	0	0	0.121202	0.172094	0.177424	0	0	0	0	0	0.436216	0.128468	0	0.444801	0.866886	0	0	0	0	0.268676	0.527772	0	0	0	0.487785	0	0.148178	0	0.202805	0.423068	0	0.157906	0	0.169005	0.242644	0	0	0.219853	0.524342	0	0.241167	0	0.132312	0	0	0	0.129386	0	0.330128	0.558977	0	0	0	0	0	0	0	0	0
CODING	KNOWN	FULL	chr12	CPNE8	XM_017018852.1	minor	0.908	0.049	-	0.270971	0.872409	0	0.364806	2.45018	1.15032	0.659965	0.904	0	0.549155	0.727212	1.03256	0.532273	0.520226	1.54878	1.30095	0.860737	1.43413	0.654323	0.385404	0.849739	1.5568	1.73377	0.512283	2.09776	0.665123	0.323088	0.134338	0.844435	0.502403	0.137393	0.487563	0.121946	0.122967	0.296356	1.12133	1.01403	1.97432	0.133731	0.315812	1.06838	1.01403	0.727931	0.477557	1.20885	0.659559	1.04868	1.40378	0.96467	0.277447	1.1908	0.204162	0.230031	0.605615	1.8114	0	1.48558	2.65514	1.65193	0.265412	1.60795	1.33599	1.88766	0.295204	2.34593	1.98615	1.27714
CODING	KNOWN	FULL	chr12	COPS7A	ENST00000534877.5	minor	0.935	0.021	-	0.270971	0.436204	0.632397	1.09442	0.612546	2.30064	0.395979	0.803556	0.525906	1.2356	0.848413	0	1.4194	0.173409	0.860432	1.30095	0.717281	2.15119	0.872431	0.385404	3.39896	0.2224	1.30033	0.512283	1.57332	0	1.07696	0.403014	2.11109	1.00481	0.274786	2.60033	1.34141	0.737799	0.889069	0.560666	0.507013	0.282045	0.534923	0.315812	0	1.85906	1.45586	0.238778	0.172693	0	0	0.779879	0.482335	0.277447	0.132312	0.204162	1.26517	1.21123	3.10526	1.01822	1.98077	2.37565	0.471981	0.796237	3.2159	0.572567	0.41948	0.442806	1.17297	1.65512	0.63857
CODING	KNOWN	FULL	chr12	CCDC77	NM_001130148.1	minor	0.66	0.057	-	0.270971	0.218102	0.316199	0.912015	0.612546	1.84051	0	0.401778	0.175302	0.411866	0.121202	0.688374	0.354849	1.04045	1.03252	1.30095	1.43456	0.179266	0.654323	0.770808	0.566493	0.333601	1.73377	0.512283	0.26222	0.665123	0.107696	0.268676	1.47776	0.628003	0.686965	0.812604	0.487785	1.1067	0.148178	1.54183	1.72384	1.41023	0.534923	0.78953	0.427353	0.67602	0.727931	0.955113	0.518078	0	0.349561	1.55976	0.482335	0.554893	0.132312	0.612485	0.805109	1.21123	0.258771	0.509111	0.660256	0.139744	0.353986	0.530824	0.267991	0	0.41948	0.147602	1.17297	1.82063	0.383142
CODING	KNOWN	FULL	chr12	CAPS2	ENST00000328705.7	minor	0.138	0.03	-	0.270971	0	0.316199	0	0.204182	0	0.263986	0.100444	0	0.411866	0.121202	0	0	0	0.860432	0	0	0	0	0.256936	0.283246	0.1112	0.216721	0	0	0	0	0.537352	0	0	0.412179	0.325042	0	0	0.296356	0.140166	0.304208	0	0.133731	0.315812	0.213676	0.507015	0	0	0	0	0	0.311951	0	0	0.132312	0	0.115016	1.21123	0	0	0	0.139744	0	0.132706	0.133996	0.190856	0	0	0	0.165512	0.127714
CODING	KNOWN	FULL	chr12	C12orf60	XM_011520568.2	minor	0.12	0.014	-	0.270971	0.218102	0.316199	0	0	0.460129	0	0	0	0.411866	0.121202	0	0.177424	0	0	1.08413	0.286912	0.717063	0	0.513872	0.566493	0	0	0	0.26222	0	0	0	0	0	0.137393	0	0.243892	0.614833	0	0	0	0	0	0	0	0	0.242644	0	0	0	0	0.155976	0	0	0	0.204162	0	0	0.517543	0	0.495192	0	0	0	0	0	0	0	0	0	0
CODING	KNOWN	FULL	chr12	BORCS5	ENST00000542728.5	minor	0.195	0.268	-	0.270971	0.218102	0	0	0	0	0.263986	0.301333	0.175302	0.137289	0	0.860468	0	0.173409	0.344173	0.433651	0	0	0	0.128468	0.283246	0.333601	0.216721	0	0	0.332562	0	0.537352	0.422217	0.125601	0	0	0	0	0	0.140166	0.40561	0	0	0.157906	0.427353	0.845025	0.242644	0.238778	0.172693	0.439706	0.174781	0	0.482335	0	0	0	0.115016	0	0.129386	0.848518	0	0.139744	0.353986	0.265412	0.401987	0.381712	0.20974	0	0.195495	0.331024	0.383142
CODING	KNOWN	FULL	chr12	BCL2L14	ENST00000308721.9	minor	0.421	0.179	-	0.270971	0.436204	0.316199	0.729612	0.408364	0.460129	0	0.100444	0.350604	1.09831	0.969615	0	0	0	0.516259	0.216825	0.286912	0.717063	0.218108	2.05549	0	0.333601	1.73377	1.02457	0.52444	0.665123	0.430784	0.67169	0.105554	0.251201	0.824358	0.325042	0.121946	0.122967	0	0	0.304208	0.705113	0	0	0.854706	1.18304	0	0.358168	0.345385	0.439706	0.349561	0.467927	0	0	0.396935	0.204162	0	0	0.517543	0.339407	0.165064	0.279488	0.825967	0	0.535983	0.381712	1.0487	0.885612	0.390989	0.165512	0.766284
CODING	KNOWN	FULL	chr12	ATF1	XM_011538388.2	minor	1.361	0.104	-	0.270971	0.872409	0.948596	0.547209	1.02091	1.84051	2.50787	1.10489	1.22711	1.09831	1.93923	1.72094	0	2.0809	1.03252	0.433651	2.15184	2.15119	2.39919	1.15621	0.566493	1.4456	2.16721	1.28071	3.14664	0.332562	1.07696	0.403014	2.5333	0.753604	2.0609	1.62521	0.731677	3.3201	0.889069	0.140166	1.21683	1.69227	1.33731	2.05278	1.28206	0.507015	1.69851	1.43267	0.172693	0.879412	0.873903	1.55976	0.96467	0.554893	0.264623	1.63329	3.10542	0	2.07017	0.848518	1.98077	1.95642	1.65193	2.38871	1.74194	1.7177	2.0974	0.590408	0.781978	2.15166	1.02171
CODING	KNOWN	FULL	chr12	ANO6	NM_001025356.2	minor	0.315	0.067	-	0.270971	0	0.316199	0	0.204182	0.460129	0	0	0.175302	0.137289	0	0.516281	0.354849	0	0.172086	0.216825	0.143456	0.358532	0.436216	0	1.13299	0.2224	0.433443	0	0.78666	0.332562	0.107696	0.134338	0.316663	0.879204	0.549572	0.162521	0.487785	0.122967	0.296356	0.420499	0.304208	0.705113	0	0.473718	0	1.52105	0.485287	0.477557	0.345385	0.439706	0.174781	0.467927	0	0.554893	0.132312	0	0.460062	0	0.129386	0	0.165064	0.139744	0	0.132706	0	1.14513	0.83896	0.442806	0.586484	0.331024	0.510856
CODING	KNOWN	FULL	chr12	ALKBH2	NM_001145375.1	minor	0.288	0.023	-	0.270971	0	0	0	0	0.230064	0.131993	0.200889	0	0.549155	0.363606	0	0.177424	0	0.344173	0.867302	0.143456	0.179266	0.218108	0.385404	0.566493	0.2224	0	0.256141	0	0	0.430784	0.403014	0.211109	0	0.274786	0	0.365839	0	0	0.420499	0.507013	0.141023	0.534923	0	0.213676	0.169005	0	0.716335	0	0.219853	0.174781	0	0.723502	0.277447	0.264623	0	0	0	0.388157	1.01822	0.495192	0.419233	0.589976	0.66353	1.07197	0.190856	1.25844	0.295204	0.781978	0.993073	0
CODING	KNOWN	FULL	chr12	AKAP3	NM_001278309.1	minor	0.119	0.175	-	0.270971	0	0	0.364806	0.612546	0	0	0.502222	0	0.137289	0	0	0.532273	0	0	0	0	0.717063	0	0	0.283246	0.1112	0.433443	0	0	0	0	0.268676	0	0	0.137393	0.325042	0	0	0.592713	0.280333	0.101403	0	0	0	0	0	0	0	0	0	0	0	0	0.277447	0	0	0	0	0.388157	0.169704	0.330128	0.419233	0	0	0.535983	0	0	0	0	0.165512	0
CODING	KNOWN	FULL:PARTIAL	chr12	ACAD10	NM_025247.5	minor	0.821	0.276	-	0.270971	0.436204	0	0	0.612546	1.15032	1.18794	0.100444	0.701208	0.549155	1.09082	0.516281	0.177424	0.520226	0.860432	0.216825	0.573825	0.358532	0.872431	0.899276	0.283246	0.444801	0.866886	0.512283	0.52444	2.32793	1.18466	0.806028	1.26665	0.753604	1.23654	1.13765	3.04866	0.614833	0.592713	0.420499	0.304208	0.987158	0.534923	2.05278	0.641029	1.35204	1.45586	1.0745	0.345385	0	0.174781	0.779879	0.241167	0	0.529246	1.22497	0.575078	0	1.03509	0.678815	0.825319	0.558977	0.943962	0.796237	0.93797	2.48113	2.0974	1.03321	1.56396	0.993073	1.66028
CODING	KNOWN	FULL	chr11	ZW10	XM_017018559.1	minor	0.287	0.013	-	0.270971	0.218102	0	0.182403	0.612546	0.230064	0.263986	0.100444	0.350604	0.411866	0.121202	0.344187	0.177424	0.346817	0.344173	0	0	0.179266	0.436216	0.128468	0	0.2224	0	0.512283	0.26222	0.665123	0.753872	0.403014	0	0.251201	0	0.975125	0	0.122967	0.889069	0	0.202805	0.282045	0.668654	0.473718	0.641029	0.507015	0.727931	0.238778	0.172693	0	0.174781	0.311951	0.482335	0.554893	0.132312	0.204162	0	0	0.129386	0.169704	0.660256	0.279488	0.589976	0.265412	0.133996	0.381712	0	0.295204	0.586484	0.165512	0
CODING	KNOWN	FULL	chr11	ZNF215	ENST00000636606.1	minor	0.264	0.022	-	0.270971	0	0	0.729612	0	0	0.791958	0.100444	0.525906	0.137289	0.242404	0	0.177424	0.173409	0.172086	0	0.143456	0	0.436216	0	0.849739	0.444801	0.216721	0.512283	0.52444	0	0.215392	0.537352	0.105554	0.502403	0.137393	0	0.121946	0	0.740891	0.560666	0.101403	0.423068	0.133731	0.315812	0.427353	0.845025	0.242644	0.238778	0.172693	0	0.349561	0.467927	0.241167	0.277447	0	0	0.345047	0	0.258771	0.169704	0.660256	0	0.707972	0.265412	0.133996	0.190856	0	0.590408	0.586484	0.165512	0
CODING	KNOWN	FULL	chr11	VWA5A	ENST00000392748.5	minor	0.357	0.047	-	0.270971	0.872409	0	1.27682	0.612546	0.230064	0.131993	0	0.350604	0.137289	0.242404	1.54884	0.177424	0	0	0.433651	0.286912	0.717063	0	0.256936	1.41623	0	0.433443	0	0.78666	0.997685	0	0.134338	0.105554	0.251201	0.274786	0.650084	0.487785	0	0	0.280333	0.202805	0.282045	0	0.157906	1.06838	0.67602	1.69851	0	0.345385	0	0	0.623903	0.723502	0	0.396935	0.204162	0.230031	0.605615	0.129386	0.169704	0.165064	0.558977	0.117995	0.132706	0.401987	0	0.62922	0.147602	0.781978	0	0.127714
CODING	KNOWN	FULL	chr11	TTC9C	ENST00000532583.1	minor	1.153	0.014	-	0.270971	1.74482	1.26479	1.64163	2.04182	0.690193	0.923951	0.703111	1.05181	1.09831	1.45442	2.06512	0.177424	0.867043	0.860432	1.95143	2.15184	1.61339	0.872431	1.67008	0.849739	2.0016	1.73377	1.28071	1.04888	1.33025	1.18466	0.403014	0.422217	1.38161	1.37393	0.325042	0.365839	0.737799	2.07449	0.840999	2.33226	0.705113	1.33731	0.315812	1.92309	1.35204	1.94115	1.31328	2.07231	1.97868	1.04868	1.24781	1.92934	1.94213	1.05849	0.612485	0.805109	0.605615	0.646928	0.509111	0.990383	0.978209	1.06196	0.398118	0.93797	0.954279	0.83896	0.295204	0.781978	0.827561	1.02171
CODING	KNOWN	FULL:SINGLE	chr11	TRIM68	ENST00000531101.5	minor	0.25	0.037	-	0.270971	0.436204	0.632397	0.182403	0	0	0.131993	0	0	0.274577	0.60601	0	0.177424	0	0	0.216825	0	0.179266	0	0.128468	0.283246	0.2224	0.216721	0	0	0.997685	0.430784	0	0.527772	0.628003	0.412179	0.325042	0.487785	0.122967	0.148178	0.280333	0.101403	0.282045	0.133731	0	0	0.67602	0	0	0.172693	0	0.349561	0	0	0.277447	0	0	0.230031	1.21123	0.258771	0.339407	0.495192	0.139744	0	0.398118	0.535983	0.572567	0.20974	0.590408	0.586484	0.331024	0.510856
CODING	KNOWN	FULL	chr11	TRIM29	ENST00000528870.5	major	0.12	1	-	0.270971	0.218102	0.316199	0	0.204182	0	0	0.100444	0	0	0	0.860468	0	0	0.172086	0	0	0.179266	0	0.256936	0	0	0	0.256141	0.26222	0	0	0	0	0	0	0	0.121946	0	0	0	0	0	0.133731	0.157906	0.641029	1.01403	0.970574	0	0	0	0	0	0	0	0	0	0	0.605615	0	0	0.165064	0	0	0	0.401987	0	0.41948	0	0	0.331024	0
CODING	KNOWN	FULL	chr11	TMEM218	NM_001258242.1	minor	0.603	0.069	-	0.270971	0.436204	0.316199	1.27682	0.816728	0.920257	0.791958	0.401778	0.175302	0.274577	0.121202	1.20465	0.177424	0	0.688346	0	0.143456	0.179266	1.09054	0.64234	0.849739	0.444801	0.650164	0.512283	1.04888	0.997685	0.53848	1.0747	1.05554	0.628003	1.09914	1.95025	0.609731	0.737799	0.296356	0	0.40561	0	0.267462	0.473718	0.213676	1.01403	0.970574	0.119389	0.518078	0.219853	0.524342	0.311951	0	0.277447	0.926181	0.204162	0.575078	0.605615	0.9057	0.678815	0.165064	0.558977	0.943962	1.72518	0.535983	0.381712	0.62922	0.590408	0.977473	0.827561	1.40485
CODING	KNOWN	FULL	chr11	TMEM218	NM_001258238.1	minor	0.369	0.042	-	0.270971	0.436204	0	0	1.22509	0.690193	0	0.401778	0.525906	0.411866	0.848413	0.516281	0.887122	0.173409	0	0	0.143456	0	0.218108	0.256936	0	0	0.433443	0	0.52444	1.66281	0.53848	0.403014	1.05554	0.125601	0	0.650084	0.731677	0.614833	0.592713	0	0.40561	0.56409	0.401193	0.473718	0.641029	0.67602	0.970574	0	0.345385	0	0	0.467927	0	0.277447	0.396935	0	1.15016	0	0.776314	0.169704	0.165064	0.279488	0.117995	0.398118	0	0.381712	0	0.295204	0.195495	0.165512	0.63857
CODING	KNOWN	FULL	chr11	TMEM136	NM_001198670.1	minor	0.123	0.089	-	0.270971	0.654306	0.948596	0.364806	0	0	0.263986	0.100444	0	0	0.121202	0	0	0	0	0	0	0	0	0	0.283246	0	0	0	0.52444	0.332562	0	0.134338	0.211109	0.125601	0.137393	0.162521	0	0	0.296356	0	0.202805	0	0	0.315812	0	0	0	0	0.172693	0	0	0	0	0	0.132312	0	0	1.81684	0.129386	0	0.165064	0	0	0	0	0.190856	0	0	0	0.165512	0
CODING	KNOWN	FULL	chr11	SNX19	NM_001301089.1	minor	0.486	0.068	-	0.270971	0.654306	0	0.182403	0.204182	0.230064	0.263986	0.602667	0.350604	0.274577	0.121202	0.172094	0.709698	0.867043	0.344173	0.216825	1.57802	0.896329	0.872431	0.256936	0	0.556001	0.433443	1.28071	0.78666	0.665123	0.861568	0.537352	0.422217	0.251201	0.137393	0.812604	0	0.614833	0.148178	0.840999	0.40561	0.423068	0.401193	0.631624	0.427353	0.507015	0.242644	0.119389	0.69077	0.659559	0.349561	0.155976	0.482335	0.83234	0	0.612485	0.920125	0	1.42324	0.169704	0.990383	0.419233	0.117995	0.66353	0.401987	1.14513	0.20974	0.73801	0.390989	0.331024	0.255428
CODING	KNOWN	FULL:SINGLE:PARTIAL	chr11	SLC37A2	ENST00000403796.6	minor	0.671	0.228	-	0.270971	0.872409	2.52959	1.09442	0	0.460129	0.923951	0.602667	0.525906	0.549155	0.60601	0.516281	0.354849	0.173409	0.344173	1.08413	1.29111	0	0	0.256936	0	0.333601	0.216721	0	0	0.997685	1.29235	0	0.527772	1.13041	0.549572	0.325042	1.46335	0	0.592713	0.420499	0.608415	0.141023	0	0.157906	0.213676	1.18304	0.242644	0.238778	0.863463	0	0	1.55976	1.20584	1.10979	0.661558	0.612485	1.38019	0.605615	0.646928	2.71526	0.660256	0.279488	1.29795	0.265412	0.267991	0.763423	1.67792	0.885612	3.32341	0.331024	0.766284
CODING	KNOWN	FULL:SINGLE	chr11	SAA2	NM_030754.4	major	0.987	0.737	-	0.270971	1.96292	0.316199	0	0.612546	0.460129	0	0	0	0.686443	1.09082	7.57211	0.709698	0.173409	0.172086	1.08413	0.143456	0.896329	0.872431	1.79855	0.283246	0.333601	0.650164	0.512283	7.60438	0.332562	0.107696	0	3.37774	0	1.78611	0.162521	0	0.860766	0.592713	0	0.608415	2.39738	0	0.157906	9.18809	1.69005	0	2.02962	0.518078	3.29779	0.174781	0.311951	4.58218	0.277447	0.661558	0.408323	0.230031	0	0.129386	0.339407	0.495192	0	0.117995	0.132706	0.133996	0.381712	1.67792	0	0.586484	0.165512	0
CODING	KNOWN	FULL	chr11	SAA1	ENST00000356524.8	major	0.145	0.609	-	0.270971	0.436204	0	0	0	0.460129	0	0	0	0	0.363606	2.92559	0	0	0	0	0	0	0.218108	0	0	0.1112	0	0	0.26222	0	0	0	0.633326	0.125601	0	0	0	0.3689	0	0	0	0.423068	0	0.157906	0.641029	0.507015	0	0.238778	0.172693	0	0	0	0.482335	0	0	0.408323	0	0	0	0.169704	0	0	0	0	0.133996	0	0.20974	0	0	0	0
CODING	KNOWN	FULL	chr11	PPP6R3	NM_001164163.1	minor	1.233	0.083	-	0.270971	0.872409	2.21339	1.09442	1.02091	0.920257	0.395979	0.200889	0.87651	1.37289	0.363606	0.860468	0.709698	1.38727	0.688346	0.650476	1.57802	0.537797	1.09054	0.770808	1.13299	1.112	1.08361	1.79299	1.3111	1.66281	1.29235	1.20904	2.42775	2.63761	1.64872	1.78773	1.5853	1.1067	0.740891	1.54183	0.81122	0.987158	0.668654	2.05278	1.06838	2.36607	2.91172	0.596946	0.345385	1.09926	0.699122	1.09183	0.723502	0.83234	0.79387	0.408323	1.61022	2.42246	1.42324	0.848518	1.48558	1.67693	0.825967	1.19435	1.07197	1.90856	1.0487	0.73801	3.5189	1.48961	1.91571
CODING	KNOWN	FULL	chr11	PPFIBP2	ENST00000533792.5	minor	0.405	0.038	-	0.270971	0	0	0.364806	1.42927	0.230064	0.659965	0.301333	0.350604	0.411866	0.363606	0.172094	0	0.693634	0.172086	0.433651	0.143456	0.537797	0.436216	0.128468	0.566493	1.0008	0.866886	0.256141	0	0.332562	0	0.806028	1.68887	0.502403	0.137393	0.975125	0.609731	0.983732	0.148178	0.140166	0.304208	0.705113	1.20358	0.473718	0.213676	0.169005	0	0.358168	0	0.439706	0.174781	0.155976	0.241167	0	0.264623	0.204162	0.115016	0	0.388157	0.848518	0.990383	0.558977	0.117995	0.132706	0.133996	0.763423	0.20974	0.147602	0.586484	0.331024	0.766284
CODING	KNOWN	FULL	chr11	PGAP2	XM_006718183.3	minor	0.837	0.029	-	0.270971	0.654306	0.316199	0.547209	0.612546	1.15032	0.791958	1.30578	0.701208	0.96102	0.60601	0.516281	0.532273	1.04045	1.20461	1.51778	0.717281	0.537797	1.30865	1.28468	1.13299	1.7792	0.216721	0.768424	0.52444	0.997685	0.646176	0.806028	1.05554	1.50721	0.549572	0	1.21946	0.614833	0.889069	0.420499	0.608415	0.987158	0.133731	1.26325	0.427353	0.67602	1.45586	0.358168	0.345385	0.219853	0.174781	0.779879	0.482335	0	1.32312	0	1.26517	3.02807	2.84648	0.848518	0.495192	0.838465	0.943962	0.398118	1.87594	0.763423	1.25844	0.295204	1.36846	0.496537	0.383142
CODING	KNOWN	FULL	chr11	PDHX	NM_001166158.1	minor	0.574	0.014	-	0.270971	0.872409	0.632397	0.364806	1.02091	0	0.527972	0.502222	1.05181	0.686443	1.09082	0.688374	0.532273	0.346817	0	0.216825	0.430369	0.179266	0.436216	1.02774	0	0.556001	0.216721	0.256141	0	0	0.646176	0.268676	0.211109	0.376802	0.549572	0	0.487785	0.491866	0.592713	1.12133	1.21683	0.282045	0.133731	0.631624	1.49574	0.507015	0.727931	0.596946	0.345385	0.439706	0.349561	1.09183	0.482335	0.554893	0.661558	0.816647	1.38019	0	0.646928	1.18793	0.825319	0.279488	0.589976	1.06165	0.133996	1.14513	1.25844	1.32842	0.977473	0	0.63857
CODING	KNOWN	FULL	chr11	PAK1	XM_017017849.1	minor	1.844	0.025	-	0.270971	3.27153	2.52959	3.10085	2.246	4.37122	0.527972	0.803556	1.92832	2.88306	2.30284	5.50699	1.59682	1.56068	2.06504	2.38508	2.43875	1.79266	0.654323	2.18396	0.283246	1.112	1.95049	2.56141	2.6222	0.997685	1.50774	1.61206	2.95552	3.89362	1.09914	1.46269	2.19503	1.59856	2.51903	1.82216	1.72384	1.69227	0.534923	2.5265	1.49574	2.53508	0.727931	2.02962	1.89962	1.53897	2.27215	2.33964	1.20584	1.94213	2.91086	1.22497	1.26517	1.81684	0.517543	0.848518	1.8157	1.2577	1.17995	1.45977	1.33996	2.09941	1.25844	0.73801	1.17297	1.65512	1.91571
CODING	KNOWN	FULL:SINGLE	chr11	OR52N2	XM_011520090.2	major	0.213	1	-	0.270971	0	0.316199	0	0.612546	0	0	0.200889	0.175302	0	0	0.860468	0	0	0	1.08413	0	1.07559	0.654323	0.770808	0	0.2224	0.433443	0	1.04888	0	0	0	0.949989	0.125601	0	0	0.365839	0.122967	0.148178	0	0	0.846135	0	0	0.213676	0	0	0.119389	0.345385	0	0	0	0.241167	0	0	0	0	0	0	0.169704	0.330128	1.2577	0.471981	0.132706	0	0	0.41948	0.295204	0	0	0
CODING	KNOWN	FULL:PARTIAL	chr11	NUCB2	XM_017017808.1	minor	2.474	0.047	-	0.270971	2.18102	0.948596	1.45922	0.408364	1.61045	2.50787	1.70756	1.22711	7.2763	2.42404	0.344187	4.25819	2.94795	2.23712	0.650476	0.143456	2.50972	3.05351	1.54162	1.69948	2.224	2.81738	6.14739	2.88442	3.65818	2.5847	4.03014	1.58332	8.91765	2.0609	5.36319	3.29255	1.35263	2.81538	2.523	2.73787	3.24352	1.33731	2.21068	3.20515	1.85906	1.69851	2.38778	1.38154	1.31912	1.57303	0.623903	2.89401	2.49702	1.58774	2.04162	3.33545	1.21123	2.07017	5.43052	2.97115	1.81667	2.24191	1.85789	0.669979	4.19883	1.46818	3.54245	3.32341	3.80678	1.53257
CODING	KNOWN	FULL	chr11	NCAPD3	ENST00000526422.2	minor	1.111	0.046	-	0.270971	1.52671	0.316199	0.729612	0.204182	1.61045	0.791958	0.502222	3.15544	1.2356	2.06043	0.516281	1.77424	1.04045	0.860432	0.650476	1.43456	0.896329	2.39919	1.28468	0.566493	0.556001	0.866886	0.768424	0	0.332562	1.61544	2.28375	0.527772	1.13041	0.686965	0.650084	1.95114	0.245933	1.48178	1.96233	0.81122	0.423068	0.668654	1.10534	0.213676	0.169005	0.727931	0.716335	1.03616	0.879412	0.524342	2.33964	1.20584	0.277447	2.38161	0.612485	1.95527	0	0.9057	2.37585	0.660256	0.698721	2.94988	1.72518	0.803974	1.7177	3.1461	1.77122	0.586484	0.662049	1.53257
CODING	KNOWN	FULL	chr11	NARS2	NM_001243251.1	minor	1.544	0.169	-	0.270971	3.48963	2.52959	2.73605	1.83764	2.07058	0.527972	0.803556	1.22711	2.60848	2.06043	3.95815	0.709698	0	1.72086	2.81873	1.57802	0.717063	2.61729	1.67008	2.26597	2.44641	1.30033	1.28071	0.78666	0	2.15392	0.806028	1.58332	2.00961	0.961751	2.76286	0.97557	3.56603	1.92632	2.523	2.53506	3.94863	2.27342	1.10534	0	0	0.970574	2.02962	0.69077	0.659559	0	3.74342	1.92934	2.21957	0.264623	0	2.1853	1.21123	1.03509	1.69704	0.990383	1.39744	0.943962	2.52142	0.267991	1.33599	0.62922	0	0.781978	0	2.80971
CODING	KNOWN	FULL	chr11	MS4A7	NM_206940.1	minor	0.943	0.039	-	0.270971	2.61723	0	1.27682	0.816728	0.690193	1.71591	0.703111	0.701208	0.549155	0.60601	0	1.59682	0.173409	1.37669	0.867302	1.57802	0.717063	1.30865	1.28468	3.39896	1.0008	2.16721	0	3.14664	0.332562	0	0.403014	0.211109	0.753604	0.274786	0.487563	0.243892	0.737799	0.592713	0.280333	1.52104	0.423068	1.87223	1.10534	0	1.18304	0.242644	0.358168	0.345385	0.659559	1.22346	0.311951	0.482335	1.66468	0.926181	0.408323	0.345047	5.45053	0.646928	0.169704	1.15545	3.07437	0.117995	0.928943	1.33996	0.954279	0.41948	1.32842	0	1.15859	0.510856
CODING	KNOWN	FULL	chr11	MS4A7	NM_206939.1	minor	0.505	0.021	-	0.270971	1.30861	0	0.182403	0.408364	0	0.131993	1.20533	0	0.823732	0.363606	0.516281	1.95167	0.173409	0	1.08413	0.286912	0.717063	0	0	2.54922	0	0.216721	0	0.52444	3.65818	1.07696	0	0	0.251201	1.09914	0	1.46335	0	0.592713	0.140166	0.40561	0.141023	0	0	0	0.507015	0	0.358168	0.69077	1.09926	0.524342	0	0	0	0.79387	0	0.690094	0.605615	0.646928	0	1.32051	0.698721	0.235991	0	1.74194	0.381712	0	0.147602	0.195495	0.496537	1.14943
CODING	KNOWN	FULL:PARTIAL	chr11	MRPL23	NM_021134.3	minor	0.237	0.403	-	0.270971	0	0	0.364806	0.204182	0	0.131993	0.100444	0.350604	0.411866	0.363606	0.172094	0	0.173409	1.03252	0.216825	0.573825	0	0.218108	0	0.283246	0.556001	0	0	0.26222	0	0.107696	0	0.211109	0.251201	0	0.325042	0.487785	0.245933	0.148178	0.560666	0	0.282045	0.267462	0	0.427353	0.169005	0	0.596946	0.345385	0	0	0.623903	0.241167	0.554893	0.132312	1.42913	0.115016	0	0.129386	0	0.495192	0.139744	0.353986	0	0.401987	0.190856	0	0.442806	0	0.496537	0
CODING	KNOWN	FULL	chr11	METTL15	XM_017017301.1	minor	1.894	0.061	-	0.270971	3.27153	4.42678	3.83047	2.85855	1.84051	0.791958	0.703111	4.20725	1.2356	0.969615	2.92559	1.06455	1.56068	0.860432	0.433651	2.00839	0.537797	0.654323	2.18396	0.849739	1.4456	1.51705	0.768424	0.26222	2.32793	1.72314	2.41808	2.00553	3.01442	0.549572	1.13765	0.97557	0.860766	2.51903	2.80333	1.82525	1.55125	3.07581	3.15812	3.20515	1.35204	0.485287	1.67145	6.73501	0.659559	3.49561	2.49561	1.20584	3.88425	2.38161	1.63329	2.53034	1.21123	0.776314	2.54555	1.32051	1.11795	2.24191	2.38871	0.535983	2.67198	2.72662	1.32842	2.54143	0.662049	1.66028
CODING	KNOWN	FULL	chr11	METTL15	XM_017017297.1	minor	0.496	0.016	-	0.270971	0.218102	0	0.729612	0.612546	0.230064	0.395979	0.401778	0.87651	0.274577	0.484808	0.344187	0.177424	0.867043	0.516259	0	0.717281	0.896329	0	0.385404	0.566493	0.1112	0.866886	0	0.78666	0	0.969264	0.67169	0.211109	0.502403	0.549572	0.325042	0.731677	0.122967	0.444534	0.280333	0.507013	0.56409	0.534923	0.631624	0	0	0.485287	0.955113	1.03616	0.219853	0.174781	0.467927	1.447	0.277447	0.529246	1.02081	0	0.605615	0.517543	1.01822	0.495192	0.698721	0.235991	1.19435	0.401987	0.954279	0.20974	0.295204	0.977473	0.496537	0.766284
CODING	KNOWN	FULL	chr11	LRTOMT	NM_001271471.2	minor	0.225	0.034	-	0.270971	0	0	0	0	0.230064	0.131993	0.301333	0	0.823732	0.242404	0	0	0.346817	0.172086	0	0.143456	0	0.436216	0	0.849739	0	0	0	1.3111	0	0.215392	0.537352	0.422217	0.753604	0.137393	0.487563	0.609731	0	1.18543	0.420499	0	0.141023	0	0	0.427353	0	0	0.358168	0	0	1.22346	0.155976	0	0	0	0	0	0	0	0.169704	0.495192	0	0.235991	0.132706	0	0.190856	0.41948	0.295204	0.195495	0.496537	0.127714
CODING	KNOWN	FULL	chr11	LRTOMT	ENST00000642510.1	minor	0.886	0.133	-	0.270971	1.52671	0.948596	2.00643	1.02091	1.15032	0.791958	0.803556	0.701208	1.2356	1.21202	0.516281	0.532273	0.693634	1.20461	0.650476	1.00419	1.25486	0.654323	0.770808	1.98272	0.667201	0.650164	1.02457	1.57332	0.332562	1.29235	1.34338	0	1.13041	1.37393	0	0.609731	0.614833	0.296356	1.682	1.62244	0.705113	0.267462	0.631624	0	0.845025	0.485287	0.955113	0.863463	1.09926	0.524342	0.155976	1.447	1.38723	1.58774	0.612485	1.03514	1.21123	0.388157	0.509111	0.990383	2.09616	1.17995	0.66353	0.669979	0.381712	0.41948	0.147602	0.781978	0.496537	1.66028
CODING	KNOWN	FULL	chr11	KAT5	NM_182709.2	major	1.104	0.45	-	0.270971	0.436204	0	0.182403	0.408364	1.15032	0	0.703111	0.701208	0.274577	0.242404	0.516281	0.354849	1.21386	1.37669	0.650476	0.143456	0.717063	1.30865	1.92702	0.283246	0.333601	0.216721	0	1.04888	2.32793	2.04622	0.806028	1.89998	1.75841	1.37393	1.62521	1.95114	1.8445	1.03725	0.280333	0.709818	1.55125	0.534923	1.26325	1.70941	1.35204	0.970574	0.835724	1.03616	0.219853	0.349561	0.779879	0.723502	0	0.79387	2.04162	2.87539	0.605615	1.94079	1.86674	1.15545	1.81667	2.5959	1.45977	1.74194	1.33599	2.93636	1.18082	3.32341	0.662049	2.17114
CODING	KNOWN	FULL	chr11	HINFP	XM_017017506.1	minor	0.829	0.023	-	0.270971	0	0.948596	1.45922	1.02091	0.920257	0.923951	1.70756	0.175302	0.686443	0.363606	0.688374	0.709698	0.693634	0.516259	1.08413	0.143456	1.79266	1.30865	0.385404	0	0.889602	0.866886	0.256141	0.78666	0.997685	1.18466	0.940366	0.844435	0.502403	0.961751	0.650084	0.853624	1.22967	0.148178	0.840999	0.608415	0.846135	0.401193	1.73697	2.56412	1.35204	2.66908	0.477557	0.863463	0.219853	1.04868	1.55976	1.92934	2.49702	1.72005	0.204162	0.345047	0	0.646928	0.339407	0.495192	0.558977	0.825967	0.132706	0.669979	0	0.62922	0.442806	1.17297	0.165512	0.63857
CODING	KNOWN	FULL	chr11	HINFP	XM_011542746.1	minor	0.641	0.018	-	0.270971	0.872409	0.316199	0.182403	0.816728	0.230064	0.527972	0.602667	1.40242	0.274577	0.848413	1.20465	0.354849	0.867043	0.688346	0.433651	0.430369	0.896329	1.09054	0	1.13299	0.556001	0.650164	1.53685	1.04888	0.997685	0.430784	0.806028	0.211109	1.50721	0.549572	0.650084	0.243892	0.491866	0.592713	0.280333	0.912623	0.282045	0.534923	0.631624	2.13676	2.19707	0	0.238778	0.172693	0.659559	0	0.311951	0.241167	0	0.264623	0.612485	0.575078	0	0.258771	0.678815	0.660256	0.139744	0.943962	1.06165	1.20596	0.381712	0.83896	0.885612	0.977473	0.496537	0.63857
CODING	KNOWN	FULL	chr11	HINFP	XM_011542745.2	minor	0.559	0.016	-	0.270971	0	0	0.364806	0.612546	0.460129	0.131993	0.401778	0.701208	0.411866	0.727212	0.860468	1.06455	0	0.860432	0.650476	0.286912	0.717063	0.654323	0.513872	1.13299	0.667201	1.08361	0	0.26222	0.665123	0.753872	0.806028	0.316663	0.753604	0.137393	0.487563	0.487785	0.983732	1.03725	0.981165	0.81122	1.41023	0.401193	0.315812	0.641029	0	0.727931	0.238778	0.172693	0	0.349561	1.24781	0.241167	0	0.79387	0.204162	2.1853	0	0.258771	0.509111	0.495192	0.139744	0.471981	0.530824	1.20596	0.381712	0.20974	0.442806	0.781978	0.993073	1.02171
CODING	KNOWN	FULL:PARTIAL	chr11	GLYATL2	ENST00000532258.1	minor	0.302	0.188	-	0.270971	0.218102	0	0	0	0	0.131993	0	0	1.37289	1.09082	0	0	0	1.03252	1.08413	0	0	0	0.385404	0.283246	0	0.216721	1.53685	0	0	0.323088	0	0	0	0.137393	0.162521	0	0	0.148178	0.840999	1.11543	0.846135	0.133731	0.157906	0	0.507015	0	1.0745	0	0	0	0	0.482335	0.277447	0	1.22497	0.115016	0	0	0.678815	0	0	0	0.265412	0	1.14513	0	1.91883	0.390989	0	0.63857
CODING	KNOWN	FULL:PARTIAL	chr11	FOXRED1	XM_017018000.1	minor	0.896	0.065	-	0.270971	0.436204	0	1.09442	0	0	0.923951	0.401778	0.87651	0.274577	0.727212	0.516281	0.354849	0.520226	0.688346	0.216825	0.573825	0.537797	1.30865	0.513872	0.849739	1.112	0.433443	1.79299	0.26222	0.997685	1.29235	2.01507	1.68887	1.13041	0.686965	0.162521	0.731677	0.491866	0.444534	0.560666	0.507013	0.141023	0.133731	0	0	1.01403	0.485287	0.477557	0	0.439706	0.174781	0.155976	0.241167	0.277447	0.396935	1.42913	2.1853	2.42246	2.07017	2.37585	1.15545	0.978209	2.00592	1.19435	2.14393	2.48113	2.93636	1.91883	2.54143	0.662049	2.17114
CODING	KNOWN	FULL	chr11	FKBP2	XM_005273848.3	minor	0.909	0.029	-	0.270971	0.218102	0.632397	0.547209	0.408364	0.460129	0.527972	0.301333	0.701208	0.137289	0.121202	1.20465	1.4194	0.867043	1.72086	0.216825	0.860737	1.43413	0.654323	1.02774	1.41623	0.778402	0.650164	0.256141	1.04888	0.665123	0.861568	1.0747	1.79442	1.25601	0.824358	1.62521	1.09752	0.983732	0.296356	0.420499	1.01403	0.141023	0.267462	1.10534	1.28206	0.33801	0.485287	0.716335	0.345385	0.439706	0.524342	0.311951	1.20584	0.83234	0.79387	0.204162	1.15016	2.42246	1.29386	1.35763	1.8157	1.2577	1.29795	1.32706	2.41192	2.09941	0.20974	0.295204	1.17297	1.98615	2.04342
CODING	KNOWN	FULL	chr11	FAM118B	XM_017018285.1	minor	0.656	0.013	-	0.270971	0.872409	0.632397	1.27682	0.204182	0.230064	0.395979	0.401778	0.350604	0	0	0.172094	0.177424	0.693634	0.172086	2.81873	0.430369	1.61339	3.05351	0.513872	0.283246	0.333601	0.866886	1.53685	0.26222	2.99305	0.969264	0.67169	0.422217	0.251201	0.137393	0	1.21946	0.122967	1.18543	0.280333	3.75189	0.282045	1.47104	0	0.427353	0	0.727931	0.596946	0.345385	0	0.174781	0	0.482335	0.554893	0.132312	0.612485	0.460062	0	0	1.52733	0	0.279488	0.471981	0.398118	1.33996	0.572567	0.62922	1.47602	0.586484	0.165512	0.63857
CODING	KNOWN	FULL	chr11	FADS2	ENST00000522639.1	minor	0.525	0.28	-	0.270971	0.218102	0	0.547209	0	0.920257	0.131993	0.200889	0.350604	0.686443	0	1.03256	0.709698	0.520226	0.860432	0.433651	0.430369	0.537797	0	0.899276	0.566493	0	0.216721	0	0	0	0.430784	0.537352	0.844435	0.628003	0.824358	1.46269	0.121946	0.245933	0	0.140166	0.81122	0.423068	1.33731	0.947436	1.06838	0.33801	0.727931	0.238778	0	0	0.174781	0.467927	1.447	0.554893	0.661558	1.02081	0.345047	0.605615	0	1.18793	0.825319	2.37565	0.235991	0.398118	0.401987	0.381712	1.0487	0.147602	0.390989	1.3241	0.510856
CODING	KNOWN	FULL	chr11	EI24	XM_011543069.1	minor	0.522	0.032	-	0.270971	0.654306	0.632397	0	0	0	0	0.301333	0.175302	0.686443	0.848413	0.688374	0.354849	0.520226	0.860432	0.216825	0.430369	0.537797	0	0.256936	0.566493	0.667201	0.433443	0	0.52444	0.665123	0.430784	0.940366	0.316663	0.628003	0.412179	1.13765	0.121946	0.245933	0.889069	0.560666	0.101403	0.705113	0.267462	0.78953	0.854706	0.169005	0.485287	1.0745	1.03616	0.219853	0.873903	0.155976	0.482335	0	0.264623	0.816647	2.1853	0.605615	1.16447	0.339407	0.660256	0.419233	0.471981	1.06165	1.20596	0.190856	0.83896	0	0.781978	0.165512	0.63857
CODING	KNOWN	FULL	chr11	CYP2R1	XM_005252789.2	minor	0.295	0.024	-	0.270971	0.436204	0	0.182403	0.408364	0.230064	0.923951	0.100444	0	0.686443	0.242404	0.344187	0.354849	0	0.172086	0.433651	0	0.537797	0	0	1.41623	0.2224	0.433443	0	0.78666	0.332562	0.107696	0	0.211109	0.376802	0	1.13765	0.121946	0	0	0.140166	0.202805	0.282045	0	0	0	0	0.727931	0.119389	0.345385	1.31912	0.524342	0.467927	0	1.10979	0.132312	0	0.230031	0	0.258771	0	0.825319	0.558977	0.235991	0	0.133996	0.190856	0.20974	0.295204	0	0.827561	0.127714
CODING	KNOWN	FULL	chr11	CYP2R1	XM_005252788.1	minor	0.354	0.028	-	0.270971	1.52671	0.316199	0	0	0	0	0.401778	0.350604	0.823732	0.848413	0	0.709698	0	0.172086	0.216825	0.430369	0	0.218108	0.513872	0	1.0008	0.216721	0	1.57332	0	0.969264	0	0.211109	0.628003	0.274786	0.162521	0.609731	0	0	0.280333	0.101403	0	0.267462	0.157906	0	0.169005	0	0.358168	0	0	0.174781	0.779879	0.241167	0.277447	0.132312	0.612485	0.920125	0	0.517543	0.678815	0.495192	0.698721	0.943962	0.398118	0.803974	0.381712	0.62922	0	0.195495	0.827561	0.255428
CODING	KNOWN	FULL	chr11	CYB5R2	XM_005252975.4	minor	0.823	0.041	-	0.270971	0.218102	0	1.27682	0	0	0	0.401778	4.73316	0.274577	0.242404	0.172094	0.177424	0.346817	0	0.433651	0.717281	1.07559	0	1.28468	0.849739	0.444801	0.650164	0.256141	0.52444	0.332562	0	4.29882	3.90551	0.376802	1.09914	1.30017	0.609731	1.22967	3.25992	0.840999	0.304208	0.141023	1.7385	1.73697	1.92309	2.19707	0	0.238778	1.20885	3.7375	2.09737	0.467927	0.241167	1.10979	2.77854	0.408323	0.345047	0.605615	0.258771	0	0.165064	0.279488	0.117995	0	0.267991	0	0.20974	0.147602	0	0.827561	0
CODING	KNOWN	FULL	chr11	CRYAB	ENST00000533475.5	minor	1.167	0.49	-	0.270971	1.09051	0	0.182403	0.204182	0	0.395979	0.100444	0	0	1.33322	0.172094	0.177424	0	0.172086	0.650476	0	0	0	0.256936	0.283246	0.1112	0	0	0	0	0	0.268676	11.3999	0.251201	0	0	0	3.3201	0.444534	0.280333	0.709818	0.987158	0	0.631624	1.70941	23.9987	2.91172	0.835724	0.518078	6.59559	3.49561	2.18366	0.96467	1.10979	1.45543	0.816647	1.95527	0	0.129386	0.509111	0.990383	0	0.353986	0.796237	0.133996	0	0.20974	1.62362	1.17297	0	0
CODING	KNOWN	FULL	chr11	CHID1	XM_017018167.1	minor	0.581	0.101	-	0.270971	0.436204	0	0	0.204182	1.38039	0.659965	0.100444	0.701208	0.274577	0.60601	1.54884	0.354849	0	0.172086	0	0.286912	0.358532	0	0.513872	0.283246	0	0	0.768424	1.04888	0.997685	0.646176	0.940366	0	0.879204	0.824358	0.650084	0.365839	0.245933	0.296356	0	0.81122	0.56409	0.133731	0.157906	0.213676	0.33801	0.242644	0	0.172693	0.219853	0	0	0.482335	0	0.396935	0.816647	1.26517	0	1.42324	1.18793	0.990383	0.419233	1.76993	1.85789	0.93797	1.14513	1.67792	1.03321	3.12791	0.827561	0.893998
CODING	KNOWN	FULL	chr11	CHID1	NM_001142677.1	minor	0.968	0.169	-	0.270971	1.09051	0.948596	0.364806	0.408364	1.15032	0.131993	1.30578	1.57772	1.64746	0.484808	0.860468	1.24197	0.520226	0	0.216825	0.143456	0	0.872431	1.54162	0.283246	0.556001	0.216721	1.02457	0	0.665123	0.753872	1.74639	2.11109	2.26081	0.412179	0.650084	1.09752	2.09043	1.3336	0.560666	1.11543	1.12818	1.60477	1.10534	2.35044	2.36607	1.69851	1.43267	1.55423	0	2.27215	2.65159	0.723502	0	0.661558	1.22497	0.115016	0	0.646928	2.03644	0.495192	0.978209	0.707972	0.796237	0.803974	0.763423	1.0487	0.885612	1.56396	0.165512	1.40485
CODING	KNOWN	FULL	chr11	CD81	NM_001297649.1	minor	0.699	0.214	-	0.270971	0.218102	0	0	0	0	1.71591	0.904	0.350604	0.137289	0.242404	0.172094	0.354849	0.346817	0.688346	0.433651	0.286912	1.25486	1.09054	0.64234	1.13299	0.1112	0	0.256141	1.04888	1.66281	0.53848	0.403014	1.1611	0.251201	0.686965	0.650084	0.487785	0.983732	0.296356	0.280333	0.608415	0.282045	1.06985	0.473718	1.28206	0.845025	0.727931	0	0	0	0.174781	0	0.241167	0.554893	0	0.816647	1.84025	1.21123	1.29386	1.52733	1.15545	1.95642	1.06196	0.132706	1.87594	1.52685	2.0974	1.18082	1.56396	0.496537	1.788
CODING	KNOWN	FULL	chr11	CD151	ENST00000397420.8	major	0.198	1	-	0.270971	0	0	0.182403	0	0.230064	0	0.200889	0	0.274577	0.121202	0.172094	0.177424	0.173409	0.516259	0	0.143456	0	0.218108	0	0	0.1112	0	0	0	0	0.107696	0.537352	0.105554	0	0	0.325042	0.731677	0.122967	0	0	0.202805	0.705113	0.534923	0.947436	0.427353	1.18304	0.727931	0.119389	0	0	0	0	0.241167	0.277447	0.132312	0	0.230031	0.605615	0.129386	0.509111	0	0.279488	0.235991	0	0.267991	0	0.20974	0.147602	0.195495	0	0.255428
CODING	KNOWN	FULL	chr11	CALCB	ENST00000324229.10	major	0.115	1	-	0.270971	0	0	0	0	0.460129	0	0	0	0	0	0	0	0	0	0	0	0	0	0	0	0.1112	0	0	1.57332	0	0	0	0.949989	0	0	0	0.243892	0.614833	0	0	0	0	0	0	0	0	0.970574	0	0	0	0	0	0.241167	0	0	0	0	0	0.388157	0	0.330128	0.698721	0.471981	0	0	0.381712	0	0	0	0	0
CODING	KNOWN	FULL	chr11	C11orf74	NM_001276726.1	minor	0.531	0.054	-	0.270971	0	0.316199	0.547209	0.816728	1.15032	1.31993	0.401778	0.525906	0.411866	0.727212	1.89303	0	0.520226	0	0	0.143456	0.537797	0	0.256936	0.283246	0.667201	0	0.256141	0.52444	0.665123	0.53848	1.20904	0.211109	0.251201	0.137393	0.162521	0	0	0.148178	0.140166	1.01403	0.846135	0.401193	0.78953	0	0	0.727931	0.716335	1.55423	0.219853	2.62171	0.623903	2.89401	1.38723	0.132312	0.816647	0.230031	1.81684	0	0.678815	0.825319	0	0	0.928943	0.401987	0	0	0	0.781978	0.165512	0
CODING	KNOWN	FULL	chr11	C11orf74	NM_001276724.1	minor	0.182	0.019	-	0.270971	0	0.316199	0	0.204182	0.230064	0.395979	0	0.175302	0	0.242404	0.516281	0	0	0	0	0	0	0	0.899276	0.283246	0	0	0.256141	1.3111	0.332562	0	0	0.422217	0	0	0	0.121946	0.122967	0	0	0.40561	0.141023	0	0.157906	0	0	0.242644	0	0	0.219853	1.04868	0	0	0.277447	0	0.612485	0	0.605615	0	0	0.165064	0.279488	0	0.398118	0.267991	0	0.20974	0.147602	0.586484	0.331024	0
CODING	KNOWN	FULL:SINGLE:PARTIAL	chr11	C11orf63	NM_199124.2	minor	0.14	0.214	-	0.270971	0	0.316199	0.182403	0	0	0	0	0.175302	0.274577	0	0.860468	0	0	0	0	1.43456	0	0	0	0	0.556001	0.433443	0	0	0	0	0.268676	0.211109	0	0	0.325042	0.243892	0	0	0.420499	0	0.141023	0.534923	0.157906	0	0.169005	0.242644	0	0	0	0.174781	0	0	0	0.396935	0	0	0	0.517543	0	0.165064	0.139744	0.117995	0	0.267991	0.190856	0	0	0	0.165512	0
CODING	KNOWN	FULL	chr11	BSCL2	ENST00000421906.5	minor	0.97	0.051	-	0.270971	0.436204	0.948596	1.45922	0.408364	1.84051	1.18794	0.502222	1.05181	0	1.21202	0.516281	0.354849	0.346817	1.20461	0.867302	0.573825	0.717063	0.654323	0.128468	1.41623	0.333601	0	1.79299	0.78666	1.99537	1.07696	0.940366	0.949989	2.38641	0.412179	1.62521	1.46335	0.245933	0.592713	0.420499	1.82525	1.2692	1.06985	0.947436	0	1.01403	1.21322	0.716335	0.69077	0	0	0.311951	0	1.38723	0.661558	1.42913	1.38019	0	1.16447	2.03644	1.15545	1.11795	1.88792	1.99059	1.47395	1.7177	1.25844	1.32842	1.75945	1.15859	1.91571
CODING	KNOWN	FULL	chr11	ATG13	XM_017018614.1	minor	0.779	0.024	-	0.270971	0.218102	0.316199	0.547209	1.02091	1.15032	1.18794	0.703111	0.350604	1.2356	0.242404	0.688374	1.06455	0.346817	0.344173	0.433651	1.14765	1.07559	1.09054	1.28468	0.849739	1.5568	0	0.256141	1.3111	0.665123	0.753872	1.34338	0.422217	0.628003	0.549572	1.78773	1.34141	0.737799	0.148178	0.140166	0.912623	0.56409	0.401193	0.631624	0.213676	0.845025	1.45586	0	0	0.659559	0.174781	0.779879	0.241167	0.83234	0	2.04162	1.03514	1.21123	1.8114	0.848518	0.825319	1.39744	0.589976	0.66353	1.20596	1.33599	2.0974	0.147602	1.17297	0.662049	0.255428
CODING	KNOWN	FULL:SINGLE:PARTIAL	chr11	ARRB1	NM_004041.4	minor	1.03	0.271	-	0.270971	2.83533	2.52959	0.182403	8.16728	0.920257	1.58392	0	0.701208	0.549155	1.81803	7.05583	0.354849	0.173409	0.860432	0.650476	1.00419	0.717063	0.436216	0.256936	2.54922	0	1.51705	1.28071	3.14664	1.33025	0.107696	0.268676	1.1611	0.376802	0.549572	0	0.487785	1.4756	0.148178	0	2.02805	0.705113	0.267462	0.78953	0.641029	0.67602	0	1.79084	0.172693	0.439706	0	2.02768	0.96467	0.83234	1.32312	0	0.115016	0	0.129386	0.509111	0.660256	0.698721	0.943962	0.265412	2.14393	0.572567	1.46818	0.73801	1.95495	0.165512	0.510856
CODING	KNOWN	FULL	chr11	ARL2	NM_001199745.1	minor	0.527	0.039	-	0.270971	0.436204	0	0.364806	0	0.690193	0.131993	0.301333	0.525906	0.411866	0.848413	0.172094	0.709698	0.173409	0.172086	0.650476	0.430369	0.358532	0.872431	0.128468	0	0.333601	0.216721	0.768424	0.26222	0.665123	1.07696	0.67169	2.11109	0.376802	0.412179	0.975125	0.365839	0.491866	0.148178	0.140166	0.912623	0.282045	0.534923	0.315812	1.06838	0.507015	0.727931	0.596946	0.172693	0.659559	1.04868	1.24781	0	1.94213	0.396935	0.204162	0.345047	0	0.517543	0	0.330128	1.11795	0.707972	0.132706	0.669979	1.14513	0.62922	0.590408	0.781978	0.662049	0.383142
CODING	KNOWN	FULL	chr11	ARCN1	XM_005271542.3	minor	1.2	0.02	-	0.270971	0.218102	1.58099	0.182403	0.816728	0.460129	1.45192	0.502222	1.22711	0.274577	0.848413	1.03256	1.06455	1.38727	0.860432	0.867302	0.143456	1.07559	1.74486	0.770808	0.849739	0.556001	0.216721	2.81756	2.35998	0.997685	1.29235	1.0747	1.05554	1.38161	0.824358	1.46269	2.80476	0.614833	0.740891	0.981165	1.01403	1.41023	0.133731	1.57906	1.49574	1.52105	3.39701	0.716335	0.518078	0.879412	0	1.24781	0.241167	0.277447	0.396935	1.42913	1.95527	0.605615	0.9057	2.88496	1.65064	1.81667	1.76993	1.85789	0.669979	2.67198	1.46818	1.91883	3.12791	0.993073	3.06513
CODING	KNOWN	FULL:PARTIAL	chr11	AMICA1	ENST00000526620.5	minor	1.985	0.249	-	0.270971	2.61723	2.84579	8.75535	1.02091	2.53071	3.43182	3.616	0	0.96102	0.121202	0.344187	2.12909	0.173409	0.860432	3.25238	11.62	1.97192	0.218108	4.62485	0.566493	2.33521	2.81738	0.512283	0.78666	0.997685	5.4925	0.940366	1.58332	5.02403	0.274786	0.487563	1.95114	0.3689	1.77814	0.981165	3.04208	0.987158	2.13969	1.42115	0.641029	1.01403	5.09552	1.43267	3.45385	0.219853	0.174781	0.935854	1.68817	0.554893	2.11699	0.204162	5.29072	3.63369	1.03509	1.35763	1.8157	0.558977	1.41594	1.19435	2.14393	1.7177	0.41948	0.590408	4.69187	0.662049	3.06513
CODING	KNOWN	FULL	chr11	ACAD8	XM_017017547.1	minor	0.528	0.059	-	0.270971	0.218102	0.316199	0.729612	1.22509	0.690193	0.791958	0.703111	0	0.411866	0.363606	0.172094	1.4194	0.346817	0	1.08413	0.430369	0.717063	0	0.513872	0	0.2224	0.433443	0.512283	0	0.997685	0.430784	0	0.527772	0.376802	0	0.975125	0	0.860766	0.740891	0.420499	1.21683	1.41023	0.668654	0	0.427353	0.33801	0.485287	0	0.345385	0	0.524342	0.311951	0.723502	0	0.264623	0.408323	0.230031	0	0.258771	1.69704	0.660256	0.698721	0.943962	0.928943	0.267991	0.381712	0.83896	0.590408	0.781978	2.15166	0.893998
CODING	KNOWN	FULL	chr10	ZNF485	NM_001318142.1	minor	0.256	0.053	-	0.270971	0.218102	0.316199	0.182403	0	0	0	0	0.525906	0.274577	0.727212	0.172094	0	0	0	0.216825	0.286912	0.358532	0.218108	0	0	0.778402	1.08361	0	0	0	0.215392	0.134338	0.527772	0.125601	0.412179	0.162521	0.853624	0.245933	0	0.140166	0	0	0.534923	0.473718	0.641029	0.169005	0	0.716335	0.69077	0.219853	0	0.311951	0	0	0.132312	0	0	1.21123	0.388157	0.339407	0.495192	0	0.353986	0	0.535983	0	0.41948	0.147602	0.781978	0	0.127714
CODING	KNOWN	FULL	chr10	ZNF438	XM_017015876.1	minor	0.706	0.23	-	0.270971	1.74482	0.948596	0.364806	1.22509	0.460129	0.527972	0.401778	1.05181	0.96102	0.363606	2.06512	1.06455	0.173409	1.20461	0.216825	0.430369	0.717063	1.09054	0.64234	0.566493	0.667201	0.433443	0.256141	1.3111	1.33025	1.07696	0.67169	0.316663	0.502403	0.549572	0.325042	0.609731	0.122967	0.889069	0.140166	0.304208	0.141023	1.06985	0	0	0.33801	0.242644	1.19389	0.863463	0.439706	0.873903	1.09183	0	1.10979	0.396935	0.204162	1.26517	0	1.42324	0.848518	0.495192	1.81667	0.707972	0.265412	1.07197	0.572567	1.67792	0.147602	2.34593	0.165512	0.510856
CODING	KNOWN	FULL	chr10	ZNF37A	NM_001178101.1	major	0.776	0.514	-	0.270971	0.872409	0	0	0.612546	1.38039	0.923951	0.301333	0.350604	0.411866	0.242404	0.344187	0.177424	0.867043	1.37669	0.433651	0	1.25486	0.654323	0.513872	1.69948	0.889602	0.216721	0.768424	2.6222	0.332562	0.969264	0.806028	0.844435	0.753604	1.78611	0.812604	0.609731	0.614833	0.889069	0.700832	0.40561	0.282045	1.20358	1.57906	1.92309	1.01403	1.69851	0.477557	0.345385	1.31912	0.349561	0.467927	0.96467	0	0.529246	0.816647	0.230031	0.605615	1.16447	0.848518	1.32051	0.419233	0.589976	0.398118	0.803974	1.33599	0.62922	1.03321	1.56396	0.827561	0.510856
CODING	KNOWN	FULL	chr10	ZNF25	ENST00000302609.7	major	0.633	0.524	-	0.270971	1.09051	0.948596	0.729612	0.204182	0.690193	0.395979	0.200889	0.175302	0.686443	0.363606	0.860468	0.177424	0.520226	0.172086	1.30095	0.430369	0.717063	0.436216	0.770808	0.566493	0.778402	0.216721	0.256141	3.40886	0	0	0.268676	1.68887	0.376802	0.549572	0.325042	0.365839	0.614833	0.296356	0.560666	0.507013	1.12818	0.133731	0.631624	0.641029	0.845025	1.45586	0.119389	0.518078	0.659559	1.57303	0.467927	0.723502	0.554893	0.264623	0.204162	0.115016	0.605615	0.9057	0.339407	0.990383	1.67693	0.353986	0.132706	1.07197	0	1.46818	0.442806	0.390989	1.3241	0.766284
CODING	KNOWN	FULL	chr10	ZNF248	XM_011519598.2	minor	0.191	0.087	-	0.270971	0	0	0.364806	0.204182	0	0.131993	0.200889	0.350604	0.274577	0.363606	0.344187	0	0.173409	0.860432	0.216825	0.286912	0.358532	0.218108	0.128468	0.283246	0	0	0.256141	0.26222	0.332562	0.53848	0.537352	0.211109	0	0.274786	0.487563	0.243892	0.245933	0.296356	0.140166	0.304208	0	0	0.157906	0.641029	0.169005	0	0.358168	0	0	0	0.155976	0.482335	0	0	0.408323	0	0	0.129386	0.169704	0.165064	0	0	0	0.133996	0.190856	0.20974	0.295204	0	0	0
CODING	KNOWN	FULL	chr10	ZNF239	NM_001099283.1	major	0.624	0.419	-	0.270971	0.218102	1.58099	0.364806	0.204182	0.920257	0.263986	1.20533	0.175302	0.549155	0.969615	0.344187	0.887122	0.867043	0.516259	1.95143	0.143456	1.25486	0.436216	0.128468	0.566493	1.2232	0.866886	0.512283	0.52444	0.332562	0.861568	0.268676	1.26665	1.00481	0.137393	0.325042	0.365839	0.614833	0.889069	0.280333	0.304208	0.282045	0.534923	0.473718	0.641029	0	0.727931	1.55206	0.518078	1.97868	0.524342	0.155976	0.723502	1.10979	0.79387	0.204162	0.115016	1.21123	0.776314	0.339407	0.825319	0.698721	0.117995	0.265412	1.47395	0.381712	0.20974	0.147602	0.390989	0.662049	0.383142
CODING	KNOWN	FULL	chr10	VTI1A	XM_005269544.4	minor	0.756	0.019	-	0.270971	0.872409	0.948596	0.912015	1.63346	0.460129	0.395979	0.602667	0.350604	0.137289	0.60601	1.03256	0.532273	1.21386	0.344173	1.30095	1.43456	1.61339	0.654323	0.128468	0.566493	1.0008	1.30033	1.02457	1.3111	0.997685	0.323088	1.0747	2.00553	1.13041	0.137393	1.95025	1.34141	0.245933	0	0.280333	0.202805	0.423068	0.401193	0.78953	0.427353	0.33801	0.727931	0.835724	0	0	0.174781	0.623903	0.482335	0.83234	1.58774	0.204162	0.690094	0	1.03509	0.509111	0.825319	1.2577	1.17995	0.796237	0.401987	1.14513	0.62922	1.18082	1.36846	0.827561	0.63857
CODING	KNOWN	FULL:PARTIAL	chr10	VCL	NM_003373.3	minor	1.276	0.12	-	0.270971	2.61723	0	0.364806	5.10455	1.61045	0.923951	0.301333	0.701208	0.411866	1.93923	3.78606	0.354849	1.56068	0.172086	0.216825	1.86493	0.717063	0.218108	1.28468	1.41623	0.556001	0.433443	0.512283	1.57332	1.66281	1.93853	1.74639	2.11109	0.753604	0.549572	0.812604	0.365839	0.860766	0.592713	0.140166	2.43366	0.846135	1.06985	0.631624	1.92309	0.33801	0.242644	0.477557	0.863463	0.439706	0.873903	1.40378	2.17051	0.554893	0.264623	0.612485	1.61022	1.81684	0.388157	2.03644	1.48558	0.558977	3.06788	3.71577	1.20596	1.33599	4.40454	0.73801	4.88736	0.331024	2.29885
CODING	KNOWN	FULL:PARTIAL	chr10	UBE2D1	ENST00000373910.8	minor	0.846	0.343	-	0.270971	0.436204	0.632397	0	0.408364	0.460129	1.45192	0.803556	0.350604	0.686443	0.363606	0.688374	0.887122	0.520226	0.172086	0.216825	0.717281	0.896329	0.436216	0.899276	0.566493	0.2224	0.866886	1.53685	1.57332	0.332562	0.430784	0.403014	0.949989	0.251201	0.137393	0.487563	0.853624	0	0.592713	0	0.101403	0.56409	0.401193	0.473718	0	0.169005	0.727931	0.358168	0.345385	0.659559	0.873903	0.155976	0.482335	0.554893	0.529246	2.04162	1.61022	2.42246	2.19956	2.20615	1.32051	2.65514	1.06196	0.928943	2.14393	0.954279	1.88766	2.50923	2.93242	2.15166	0.766284
CODING	KNOWN	FULL:SINGLE:PARTIAL	chr10	TRDMT1	XM_005252372.4	minor	0.468	0.102	-	0.270971	0.218102	0.316199	0.182403	0.612546	0.230064	0.527972	0.100444	0.525906	0	1.21202	0.344187	0.177424	0.693634	0.344173	0.216825	0.430369	0.358532	0.218108	0.256936	1.13299	0.2224	0	0.512283	1.3111	0.997685	0.969264	0	0.422217	0.376802	0.824358	0.325042	0.121946	0	0.444534	0	0.40561	0.705113	0.133731	1.42115	0.427353	0.33801	0	0.716335	0.172693	0	0.524342	0.935854	0.241167	0.554893	0.132312	0.408323	0.805109	0	0.517543	1.35763	0.165064	0.419233	0.825967	0.796237	0	0.572567	0.62922	0.442806	0.781978	0.496537	1.53257
CODING	KNOWN	FULL	chr10	TMEM254	NM_001270372.1	minor	0.74	0.033	-	0.270971	0.872409	1.89719	0.729612	0.204182	0.690193	1.97989	1.00444	0.525906	1.09831	0.363606	1.03256	0.709698	0.867043	0.688346	0.216825	0.573825	0.358532	0.872431	0.770808	0.566493	1.0008	0.866886	0.768424	2.09776	0	0.969264	1.34338	0.527772	0.251201	1.51132	0.812604	1.09752	1.22967	0.592713	0.280333	0.304208	1.12818	0.802385	0.315812	2.35044	0.845025	0.970574	0.238778	1.03616	0.219853	0.699122	0.623903	0.241167	0.83234	0.529246	0.204162	0.345047	0	0.388157	0.509111	0.660256	0.838465	0.707972	0.265412	1.07197	0	0.41948	0.590408	0.781978	0.993073	1.02171
CODING	KNOWN	FULL	chr10	SUPV3L1	NM_001323588.1	minor	0.579	0.016	-	0.270971	0.218102	0.632397	0.547209	0.408364	0.230064	0.131993	0.602667	0	0.137289	0.848413	0.172094	0	0.693634	1.20461	0.433651	0.717281	1.07559	1.52675	0	0.566493	0.333601	0	0	2.6222	0.332562	0.646176	0.268676	0.316663	0	1.78611	0	1.09752	0.737799	0.296356	0.140166	0	0.282045	0.668654	0.78953	0.213676	0.33801	0.970574	0.835724	0.172693	0.439706	0.524342	0.467927	0.96467	1.38723	0.661558	1.22497	0.460062	0.605615	1.16447	0.509111	1.65064	0.978209	1.06196	0.132706	0.267991	0.381712	0.62922	0.885612	0.390989	0.496537	0.255428
CODING	KNOWN	FULL	chr10	SIRT1	NM_001142498.1	minor	0.192	0.057	-	0.270971	0.218102	0.316199	0.182403	0.204182	0	0.527972	0.602667	0	0.411866	0.121202	0.344187	0	0	0.344173	0.433651	0.143456	0.358532	0	0	0.566493	0.1112	0	0	0.26222	0.332562	0	0.134338	0.105554	0	0	0.975125	0.365839	0.491866	0	0.140166	0	0	0.401193	0	0	0.33801	0	0.119389	0.172693	0.219853	0.174781	0.155976	0	0	0	0	0.230031	0	0.258771	0	0	0.558977	0	0.132706	0.267991	0.381712	0.41948	0.147602	0.390989	0	0.510856
CODING	KNOWN	FULL	chr10	R3HCC1L	XM_017016081.1	minor	0.358	0.019	-	0.270971	0.218102	0.948596	0.182403	0.204182	0.460129	0.263986	0.602667	0.701208	0.411866	0.484808	0.344187	0	0.346817	0	0.433651	0.430369	0.179266	0.436216	0	0	0.444801	0.216721	0	0	0.665123	0.323088	0.67169	0.316663	0.628003	0.137393	1.30017	0.243892	0.737799	0.889069	0.420499	0.202805	0.141023	0.133731	0.631624	0.213676	0.507015	0.727931	0.716335	0.172693	0.219853	0.174781	0.467927	0.241167	0	0.396935	0.204162	0.920125	0	0.388157	0.509111	0.165064	0	0.589976	0.796237	0	0	0	0.295204	0	0.496537	0.766284
CODING	KNOWN	FULL	chr10	PTPRE	NM_001323357.1	minor	0.52	0.019	-	0.270971	0	0	0	0.816728	0	0.791958	0.200889	0	0	0.727212	0.860468	0	0.173409	0.516259	0.433651	0.717281	0.179266	0.436216	0.513872	0.566493	0.2224	0.433443	0	0.52444	0.332562	0.107696	0.537352	1.58332	1.13041	0.686965	0.650084	0.731677	0.737799	0.296356	0	0.40561	0.141023	0.267462	0.315812	0.427353	1.52105	1.94115	0.716335	0.172693	0	0.174781	0.623903	0.723502	0	0.529246	0.204162	0.690094	0	2.45833	0.509111	0.495192	0.838465	0.707972	1.06165	0.535983	0.381712	1.0487	0.442806	1.17297	0.662049	0.510856
CODING	KNOWN	FULL	chr10	PPP2R2D	XM_006717915.2	minor	0.411	0.117	-	0.270971	0	0	0	0.204182	0.460129	0.395979	0.100444	0	0.137289	0	0.516281	0.177424	0	0.516259	0	0	0.358532	0.218108	0.385404	0.566493	0.1112	0	0	0.26222	0	0.215392	0.67169	0.73888	0.628003	0.549572	2.11277	0.365839	0	0.148178	0.280333	0.101403	0	0.133731	0.157906	0.213676	0	0.242644	0	0.172693	0	0	0	0.241167	0	0	0.612485	1.61022	1.21123	1.42324	0.509111	0.825319	0.978209	0.707972	0.265412	1.33996	0.954279	1.67792	1.18082	0.195495	1.65512	0.766284
CODING	KNOWN	FULL	chr10	PHYH	NM_001323083.1	minor	0.265	0.021	-	0.270971	0.436204	0.316199	0.364806	0	0	0	1.10489	0	0.137289	0.727212	0.344187	0	0.346817	0	0	0.143456	0.717063	0.218108	0.256936	0	0.1112	0.216721	0.256141	0	0	0.323088	0.134338	0.422217	0.251201	0.412179	0.162521	0.121946	0.614833	0.296356	0	0.202805	0.282045	0.534923	0	1.06838	0.507015	1.21322	0.358168	0	0.439706	0	0.935854	0.482335	0	0.264623	0	0.115016	0.605615	0.129386	0	0	0.838465	0.471981	0	0.133996	0.190856	0	0.295204	0	0	0
CODING	KNOWN	FULL:PARTIAL	chr10	PHYH	NM_001323082.1	minor	0.983	0.079	-	0.270971	1.96292	0.316199	0.912015	0	0.690193	0.263986	2.00889	0.350604	0.96102	0.969615	2.5814	1.59682	0	0.860432	0.650476	1.00419	1.43413	0.654323	0.513872	0	0.444801	0.216721	1.28071	1.04888	0.997685	1.18466	0.268676	1.58332	0.753604	0.686965	0.812604	1.09752	0.860766	0.592713	0.981165	0.608415	0.846135	0.668654	0.157906	0.854706	1.52105	1.45586	1.19389	0.863463	0.439706	1.39824	1.24781	0.723502	1.38723	0.661558	0.408323	0.690094	3.63369	0.9057	1.18793	0.990383	2.5154	0.825967	0.398118	0.401987	1.52685	1.25844	0.590408	1.95495	2.31717	1.40485
CODING	KNOWN	FULL	chr10	PBLD	ENST00000358769.6	minor	0.987	0.347	-	0.270971	1.30861	0.948596	0.729612	1.83764	0.690193	0.659965	0.803556	1.05181	1.92204	1.57563	1.03256	1.06455	0.346817	1.54878	1.30095	1.43456	0.896329	1.30865	1.67008	0.566493	0.889602	0.866886	0.512283	0.78666	1.33025	1.29235	1.61206	0.316663	1.75841	0.686965	1.46269	1.09752	0.614833	0.592713	1.40166	1.31823	1.12818	0.936116	0.78953	0.854706	0.33801	0.970574	0.835724	1.20885	0.659559	1.57303	1.71573	1.68817	1.10979	0.396935	0.408323	0.345047	0.605615	0.776314	0	1.32051	0.978209	1.17995	0.796237	0.535983	0.954279	0.83896	1.03321	0.977473	0.496537	1.14943
CODING	KNOWN	FULL	chr10	NUDT13	NM_001283015.1	minor	0.546	0.29	-	0.270971	0.218102	0	0.364806	0.408364	0.920257	0.395979	0.100444	0.175302	0.411866	0.242404	0.516281	0.354849	1.21386	0	0.433651	0.860737	0	0.654323	1.79855	1.13299	0.333601	1.30033	1.53685	0.78666	0.997685	0.430784	0.806028	0.105554	0.879204	0.686965	0.975125	0.609731	1.22967	0	0	1.01403	1.41023	0	0.631624	0.213676	0.507015	0.242644	0.477557	0.69077	0.879412	0.524342	0.779879	0	0	0.661558	0	0.345047	1.21123	0.129386	1.01822	0.495192	0.279488	0.825967	0	0.803974	0.190856	1.0487	0.442806	0.195495	0	0.383142
CODING	KNOWN	FULL	chr10	NDST2	XM_005270256.3	minor	0.154	0.03	-	0.270971	0	0	0	0	0	0.131993	0	0	0	0	0	0.177424	0.173409	0	0.433651	0.143456	0	0	0	0	0	0.216721	0	0	0	0	0	0.211109	0	0.274786	0	0	0.122967	0	0	0	0.56409	0	0	0.213676	0	0	0.119389	0	0	0	0	0	0	0	0	0.575078	1.81684	0.9057	0.169704	0.825319	0.419233	0	0	0.401987	0.381712	0.20974	0.442806	0.390989	0.496537	0.255428
CODING	KNOWN	FULL	chr10	MXI1	ENST00000369612.1	major	0.75	0.301	-	0.270971	1.09051	0.948596	0.182403	0	0.230064	0.395979	0.803556	0.350604	0.137289	0.60601	1.03256	1.4194	0.173409	0.344173	0.216825	0.143456	0.896329	0.436216	1.54162	2.26597	0.556001	1.08361	0.256141	2.35998	0.997685	0.215392	0.940366	2.11109	0	0.274786	0.650084	1.70725	1.59856	0.592713	0.280333	0.304208	0.282045	0.668654	0.473718	1.06838	1.69005	0.970574	1.31328	1.89962	1.31912	0.349561	0.623903	0.482335	0.554893	0.132312	0	0.115016	0	1.16447	0.339407	0.825319	1.95642	0.235991	0.132706	1.87594	0.381712	0.83896	0.590408	0.195495	1.98615	0.383142
CODING	KNOWN	FULL	chr10	LCOR	XM_017016787.1	minor	0.431	0.054	-	0.270971	0.436204	0.316199	0.547209	0.408364	0.460129	0.131993	0.602667	0.87651	0.137289	0.363606	0.172094	0.532273	0.520226	0.172086	0	0.286912	0.896329	0.872431	0.128468	0.283246	0.333601	0.650164	0.768424	0	0.332562	0.430784	0.134338	0.422217	0.125601	0.412179	0.487563	0.365839	0.491866	0.296356	0.560666	0.608415	0.423068	0.534923	0.315812	1.49574	1.35204	1.69851	1.19389	0.863463	0.219853	0.873903	0.467927	0.482335	0.277447	0.264623	0	0.230031	0.605615	0.388157	0	0.165064	0	0.353986	0.265412	0.133996	0	0	0.147602	0.977473	0.331024	0
CODING	KNOWN	FULL	chr10	LCOR	XM_017016786.1	minor	0.401	0.05	-	0.270971	0	0.316199	0.912015	0.816728	0.460129	0.263986	0.301333	0.701208	0.411866	0.363606	0.688374	1.06455	0.173409	0.172086	0.433651	0.573825	0.358532	0	0.770808	0	0.333601	0	0	0	0.665123	0.215392	0.537352	0.316663	0.628003	0.137393	0.812604	1.09752	0.491866	0.296356	0.560666	0.507013	0.705113	0.401193	0.631624	0.213676	0.845025	1.21322	0.358168	1.03616	0	0.524342	0	0	0.83234	0.661558	0.408323	0	0	0.258771	0.169704	0.660256	0	0.117995	0.796237	0	0.190856	0.20974	0.147602	0.390989	0.331024	0.127714
CODING	KNOWN	FULL	chr10	IL2RA	NM_001308242.1	minor	1.047	0.065	-	0.270971	0	0	0.729612	0	0.230064	0	0	0.525906	0.549155	0.484808	2.5814	2.12909	0.173409	0.344173	0.216825	1.86493	0.179266	0.218108	0.64234	0	1.2232	0.216721	0	0.78666	0	0.53848	1.34338	3.90551	1.50721	1.37393	1.46269	0.97557	0.3689	0.740891	1.96233	0.608415	0.56409	4.27939	3.00021	2.13676	7.09821	7.76459	1.43267	2.76308	0.219853	7.166	0.779879	0.482335	0.277447	0.926181	0.408323	0	0	0.258771	0.169704	0	0.419233	0	0	0.267991	0.381712	0	0.295204	0.195495	0.165512	0.510856
CODING	KNOWN	FULL	chr10	IL2RA	ENST00000256876.10	minor	0.235	0.014	-	0.270971	1.09051	0.316199	0.364806	0	0	0	0.100444	0	0.411866	0	0.172094	0	0	0	0	0.573825	0	0.872431	0.128468	0	0	0	0	0.78666	0	0.323088	0.67169	0.422217	0.502403	0.686965	0.650084	0.121946	0	0.296356	0.700832	0.101403	0	0.267462	0.157906	0.213676	1.01403	1.21322	0.477557	0.518078	0	1.22346	0.155976	0	0	0	0	0	0	0	0	0	0	0.117995	0	0	0.381712	0	0	0	0.165512	0.255428
CODING	KNOWN	FULL	chr10	IKZF5	XM_017016553.1	minor	0.493	0.021	-	0.270971	0.436204	0	0	1.02091	0.230064	0.395979	0.301333	0.701208	0.411866	0.727212	0	0.354849	0.693634	0.172086	0	0.430369	0.358532	0.436216	0.256936	0.566493	0.444801	0.433443	0.256141	1.04888	0.997685	0.430784	0.268676	0.105554	0.753604	0.137393	0.650084	0.487785	0.3689	0.740891	1.12133	1.72384	0.846135	0.936116	0.315812	1.49574	0.845025	0	0	0.345385	0	0.699122	0.467927	0.241167	1.10979	0.79387	0.408323	0.230031	0.605615	0.646928	0.509111	0.495192	0.419233	0	0.530824	0	0	0.62922	0.442806	1.36846	0.165512	0.766284
CODING	KNOWN	FULL	chr10	FUOM	ENST00000368551.1	minor	0.134	0.079	-	0.270971	0	0	0	0	0	0	0.200889	0.350604	0.137289	0.121202	0	0.354849	0	0	0	0.143456	0	0	0	0	0.1112	0.866886	0	0	0	0	0	0.105554	0	0.137393	0.325042	0.243892	0	0.740891	0	0	0.141023	0	0.78953	0	0.169005	0	0.238778	0	0.219853	0.524342	0.311951	0	0	0	0.204162	0.345047	0	0.258771	0.169704	0	0.279488	0	0	0	0.572567	0	0.442806	0.195495	0	0
CODING	KNOWN	FULL	chr10	FBXO18	XM_017016846.1	minor	0.327	0.048	-	0.270971	0	0.316199	0.182403	0	0	1.05594	0.100444	0.175302	0.549155	0.484808	0.344187	0.532273	0	1.20461	0.216825	0.286912	0	0	0	0.283246	0.2224	0.216721	0.256141	0.52444	0	0.107696	0.537352	0.422217	0.502403	0.686965	0.325042	0.731677	0	0.296356	0	0	0.282045	0.267462	0.157906	0.213676	0	0.242644	0	0.345385	0.219853	0	0.155976	0.241167	0	0	0.612485	0.575078	0.605615	0.129386	0.339407	0.165064	0.279488	0.471981	1.06165	0.803974	0	1.67792	0.73801	0.781978	0.165512	0.510856
CODING	KNOWN	FULL	chr10	FAM188A	XM_017016674.1	minor	0.282	0.015	-	0.270971	0	0.632397	0.547209	0	0.230064	0.791958	0.200889	0.350604	0.411866	0.363606	0.344187	0.177424	0.173409	0.344173	0	0.286912	0.358532	0.218108	0.513872	0	0.1112	0	0.256141	0.26222	0	0.323088	0	0.527772	0	0.137393	0.162521	0	0.122967	0.148178	0.420499	0.101403	0.282045	0.267462	0.315812	0	0.169005	0	0.119389	0.345385	0.219853	0.174781	0.467927	0.723502	0.277447	0	0	0.690094	0.605615	0.129386	0.169704	1.15545	0.279488	0.471981	0.265412	0	0.572567	0.41948	0.590408	0.977473	0.165512	0.255428
CODING	KNOWN	FULL	chr10	CWF19L1	NM_001303406.1	minor	0.534	0.015	-	0.270971	0	0.632397	0.547209	0.408364	0	0.395979	0.100444	1.22711	0.411866	0.848413	0.688374	0.177424	0.520226	0	0.216825	0.143456	0.537797	0.872431	0.513872	0.283246	0.333601	0.433443	0.256141	0.52444	0	2.04622	0.268676	0	0.628003	0	0.487563	0.243892	0.245933	1.03725	1.82216	0.912623	1.83329	1.06985	0.315812	0	0.507015	0	0.716335	2.59039	0	0.174781	0.779879	0	1.10979	0.132312	0	0.345047	0	0.129386	1.01822	0.825319	0.279488	0.825967	1.06165	0	1.14513	0.62922	0.590408	1.56396	0	0.127714
CODING	KNOWN	FULL	chr10	CUL2	ENST00000374748.5	minor	0.702	0.024	-	0.270971	0.436204	0.316199	0.547209	1.02091	0.230064	0.659965	0.301333	0.87651	0.823732	0.121202	1.54884	0.354849	0.693634	1.03252	0.867302	0.143456	0	1.74486	0.513872	1.13299	1.112	1.51705	0	0.52444	0.332562	0.215392	0.268676	0.633326	0.376802	0.961751	0.487563	0.97557	0.983732	0.296356	0.981165	0.81122	0.705113	0.534923	0.473718	0.641029	0.33801	0.485287	1.0745	0.863463	0.439706	0.349561	0.779879	0.482335	0.554893	0.926181	0.816647	1.38019	0.605615	0.9057	1.35763	1.48558	0.419233	0.589976	0.796237	0.669979	0.190856	2.30714	0.590408	0.390989	0.993073	0.766284
CODING	KNOWN	FULL	chr10	CSGALNACT2	XM_017016388.1	minor	0.276	0.033	-	0.270971	0.436204	0	0.364806	0.204182	0	0.527972	0.100444	0	0.411866	0.242404	0	0.354849	0	0	0	0.143456	0	0.872431	0.256936	0.283246	0.444801	0	0	0.52444	0	0.107696	0.268676	1.05554	0.125601	0.412179	0	0.121946	0	0.148178	0.140166	0.101403	0.423068	0.401193	0.473718	0.213676	0	0.485287	0.119389	0.518078	0.659559	0.174781	0.623903	0	0.277447	0.264623	0.408323	0.460062	0.605615	0.129386	0.509111	0.165064	0.558977	0.117995	0.132706	0.535983	0	0	0.590408	0.195495	0	1.53257
CODING	KNOWN	FULL	chr10	COX15	NM_001320976.1	minor	1.85	0.023	-	0.270971	3.92584	1.58099	4.01287	1.42927	1.15032	2.77185	1.20533	1.40242	1.78475	1.33322	1.54884	1.4194	1.90749	0.688346	1.30095	2.15184	0.179266	2.39919	1.15621	1.13299	1.112	2.38394	2.30527	3.40886	0.997685	2.47701	1.20904	1.1611	1.75841	2.47308	1.46269	1.70725	1.59856	1.92632	1.40166	1.82525	1.41023	1.47104	1.89487	2.35044	0.845025	0.727931	2.02962	1.38154	2.85809	2.27215	2.65159	1.447	3.6068	1.1908	2.04162	3.10542	3.63369	2.7171	1.35763	2.97115	0.978209	1.76993	0.530824	2.14393	2.29027	1.67792	2.06643	2.73692	2.31717	1.53257
CODING	KNOWN	FULL	chr10	CCNJ	XM_005269921.3	minor	0.139	0.417	-	0.270971	0	0.316199	0.182403	0	0	0	0.401778	0	0.137289	0.363606	0	0.354849	0.173409	0	0	0	0	0	0	0	0.333601	0	0.256141	0.26222	0	0.53848	0.537352	0.316663	0.251201	0	0	0	0.122967	0	0.280333	0	0.141023	0.267462	0	0	0.33801	0	0.238778	0	0.219853	0.349561	0.623903	0.241167	0	0	0.408323	0	0	0	0	0.330128	0	0.353986	0	0	0	0	0.147602	0.586484	0	0
CODING	KNOWN	FULL:SINGLE	chr10	C10orf10	ENST00000298295.3	major	0.114	1	-	0.270971	0.218102	0	0	0	0.230064	0	0	0	0	0.121202	0.688374	0	0	0	0	0	0.537797	0.218108	0	0	0	0.216721	0	0	0	0.107696	0.403014	1.1611	0.376802	0.274786	0.162521	0	0.122967	0	0	0	0	0	0	0.641029	0	0	0.238778	0	0	0	0.467927	0	0	0	0	0	0	0	0.169704	0.495192	0	0	0	0	0.190856	0	0	0	0.331024	0
CODING	KNOWN	FULL	chr10	BTRC	NM_001256856.1	minor	0.203	0.017	-	0.270971	0	0	0.182403	0.408364	0.230064	0.131993	0.200889	0	0.274577	0.121202	0.344187	0	0	0.172086	0	1.00419	0	0	0.256936	0	0.333601	0	1.02457	0.52444	0.332562	0.53848	0.134338	0.316663	0.376802	0.137393	0	0.121946	0.245933	0.148178	0.280333	0.101403	0.423068	0	0	0.213676	0	0	0.477557	0	0.219853	0.524342	0.311951	0.482335	0.554893	0.132312	0.204162	0.115016	0	0	0.339407	0	0.139744	0	0.132706	0.133996	0.190856	0	0.295204	0.390989	0	0.127714
CODING	KNOWN	FULL	chr10	ASAH2B	NM_001321958.1	minor	0.779	0.073	-	0.270971	1.09051	0.316199	1.09442	0.612546	0.230064	0.527972	1.10489	0.175302	0.549155	0.60601	0.516281	0.177424	0.173409	0.688346	0.216825	1.00419	1.43413	1.30865	1.15621	1.41623	0.778402	1.08361	0.768424	3.14664	0.332562	0.430784	0.268676	1.1611	0.753604	0.274786	0.162521	1.34141	0.737799	0.592713	0.981165	1.11543	0.987158	0.668654	0.78953	0.854706	0.67602	0.970574	1.0745	0.518078	0.219853	1.22346	0.623903	1.20584	1.94213	0.264623	1.02081	0.805109	0	1.03509	0.339407	0.825319	1.11795	0.471981	0.530824	0.267991	0.572567	0.83896	0.73801	1.75945	0.993073	0.255428
CODING	KNOWN	FULL	chr10	ASAH2B	NM_001321957.1	minor	0.438	0.041	-	0.270971	0.218102	0.316199	0.182403	0	0	0.263986	0.602667	0.175302	0.823732	0.484808	0.344187	0.887122	0.173409	0	0	0.860737	0	0.436216	0.64234	0.566493	0	0.650164	1.02457	1.04888	0	0.215392	0.940366	0.422217	0.125601	0.824358	0.325042	0.609731	0.245933	0.148178	0.420499	0.40561	0.56409	0	0.473718	0	0.33801	0.242644	0.716335	1.72693	0.439706	0.873903	0.779879	0.96467	0.277447	0.396935	0	0.345047	0.605615	0.258771	0.169704	0.660256	0.419233	0.825967	0.66353	0.401987	1.14513	0.62922	0.147602	0.390989	0	0.255428
CODING	KNOWN	FULL:SINGLE	chr10	AKR1C3	NM_003739.5	minor	0.097	0.15	-	0.270971	0	0	0	0	0	0	0	0	0.137289	0	0	0	0	0	0.216825	0	0	0	0.64234	0.849739	0	0	0	0.52444	0	0	0	0	0	0	0	0	0	0	0	0	0	0	0	0	0	0	0	0	0	0	0.155976	0	0	0	0	0.115016	0	0	0	0.165064	0.558977	0	0	1.74194	0.381712	0.41948	0	0	0.331024	0
CODING	KNOWN	FULL	chr10	ACTA2	NM_001320855.1	minor	0.553	0.078	-	0.270971	0.218102	0.316199	0	0.204182	0	0.527972	0.200889	0.701208	0.549155	0.484808	0	0.354849	0.346817	0.516259	0.216825	0	1.07559	3.05351	0.899276	0.566493	0.2224	1.08361	0	0.78666	0.332562	0.861568	0.806028	0.949989	0.628003	1.37393	1.95025	1.09752	0.614833	0.296356	0	0.304208	0.846135	0.668654	0.473718	0	0.169005	0	0.477557	0.172693	0	0	0.311951	0.241167	0	0	0.204162	0.805109	0.605615	0.517543	0.678815	0.990383	1.2577	0.589976	0.66353	0.535983	0.190856	0.62922	0.442806	1.56396	1.3241	0.893998
CODING	KNOWN	FULL	chr10	ACBD5	XM_006717530.3	minor	0.191	0.025	-	0.270971	0.218102	0	0	0.612546	0	0.395979	0.502222	0.175302	0.274577	0.363606	0.860468	0	0.173409	0.172086	0.216825	0.286912	0.179266	0.218108	0	0	0.2224	0	0	0.78666	0.997685	0.215392	0.134338	0.211109	0	0.274786	0.487563	0	0.122967	0	0.280333	0.304208	0	0	0.631624	0.213676	0	0	0.119389	0	0	0	0.311951	0	0.277447	0	0	0	0	0.388157	0.169704	0	0.139744	0.117995	0.132706	0.267991	0.190856	0.20974	0.147602	0.195495	0.165512	0.127714
CODING	KNOWN	FULL	chr10	ABI1	NM_001012751.2	minor	3.106	0.015	-	0.270971	1.74482	5.37538	5.6545	1.63346	5.98167	4.48776	8.43734	0.701208	5.07968	1.81803	2.23722	2.83879	1.38727	2.5813	2.16825	1.72147	1.61339	3.27162	1.15621	3.39896	1.4456	4.55115	1.28071	2.09776	2.99305	2.47701	3.49279	5.69993	2.76321	1.64872	2.60033	5.85342	5.77943	2.96356	4.90583	3.04208	1.55125	8.69251	3.94765	5.34191	6.08418	3.39701	2.62656	2.4177	3.95735	8.73903	4.5233	2.89401	2.49702	3.04317	0.204162	1.61022	6.66176	1.68201	0.848518	2.80609	3.77309	0.825967	0.796237	0.93797	1.7177	1.25844	2.50923	0.781978	3.80678	1.02171
CODING	KNOWN	FULL	chr1	ZNF692	XM_017001703.1	minor	0.261	0.079	-	0.270971	0	0.948596	0	0	0.230064	0.131993	0	0	0.137289	0.121202	0	0	0	0	0	0	0.179266	0.218108	0.128468	0.566493	0	0	0.512283	1.04888	0.332562	0.107696	0.806028	1.05554	0.125601	1.09914	0.812604	0.487785	0.614833	0.148178	0	0.202805	0.423068	0	0.315812	0.213676	0.169005	0.242644	0	0.172693	0	0	0	0.241167	0	0	0.204162	0.460062	0	0.646928	0.339407	0.330128	0.139744	0.235991	0.398118	0.535983	0.572567	0.41948	0	0.781978	0.331024	0
CODING	KNOWN	FULL	chr1	ZNF669	XM_005273270.2	minor	0.142	0.014	-	0.270971	0	0	0	0	0.230064	0.131993	0.200889	0	0.274577	0	0.344187	0.177424	0	0.172086	0.650476	0.143456	0	0	0.256936	0	0	0	0.256141	0	0	0	0	0.105554	0.125601	0.549572	0.162521	0.609731	0.122967	0.592713	0.140166	0.202805	0.141023	0	0	0.213676	0.169005	0.242644	0	0	0	0	0.155976	0	0	0	0	0.460062	0	0.258771	0.169704	0.330128	0.419233	0.353986	0	0.133996	0	0	0	0.195495	0.165512	0.383142
CODING	KNOWN	FULL	chr1	ZNF669	ENST00000366501.1	minor	0.443	0.043	-	0.270971	0	0	0.547209	1.22509	0.230064	0.395979	0.602667	0.525906	0.96102	0.121202	0.172094	0.887122	0.520226	0.172086	0.433651	0	1.07559	0.218108	0.770808	0.566493	0.778402	0.216721	0.768424	0.26222	0.997685	0.53848	0.537352	0.211109	0.251201	0.549572	0.325042	0.487785	0.3689	0.296356	0.700832	0.81122	0.141023	0	0	0.641029	0.67602	0.242644	0.835724	0.345385	0	0.524342	0.467927	0.482335	0.277447	0.132312	0.408323	0.345047	0	0.646928	0.678815	0.495192	0.838465	0.589976	0.398118	0.401987	0.381712	0.20974	0.295204	0.195495	0.496537	0.766284
CODING	KNOWN	FULL	chr1	ZNF326	NM_181781.3	minor	0.479	0.017	-	0.270971	0.436204	0.316199	0.182403	1.02091	0.920257	0.263986	0.502222	1.05181	0.137289	0.121202	0	0.887122	0.346817	0	0.650476	0.573825	0.179266	0.654323	0.256936	0.283246	0.444801	0.650164	0.512283	1.57332	0.665123	0.323088	0.940366	1.1611	0.251201	0.686965	0.162521	0.487785	0.491866	0.296356	0.840999	0.608415	0.423068	0.534923	0.157906	0.213676	0.845025	0	0.358168	0.518078	0.439706	2.09737	0.467927	0.482335	0.83234	0.396935	0.204162	0	0	0.258771	0.339407	0.495192	0.558977	0.707972	0.398118	0.267991	0	0.41948	0.295204	0.586484	0.496537	0.127714
CODING	KNOWN	FULL:SINGLE	chr1	ZNF124	XM_006711813.3	minor	0.286	0.025	-	0.270971	0	0.316199	0.547209	0.408364	0.460129	0	0.100444	0	0.137289	0.363606	0	0.354849	0.693634	1.20461	0.650476	0.143456	0.179266	0	0.899276	0	0.444801	0.433443	0.512283	0.26222	0	0.107696	0.134338	0.633326	0.376802	0.137393	0	0.853624	0	0.592713	0.280333	0.304208	0.141023	0	0	0.213676	0.507015	0.242644	0	0.345385	0	0	0	0	0.277447	0.132312	0	0.230031	0.605615	0.388157	0.509111	0.330128	0.558977	0.235991	0	0.669979	0.572567	0.20974	0.73801	0.195495	0	0.255428
CODING	KNOWN	FULL	chr1	ZFP69B	XM_005271138.3	minor	0.548	0.151	-	0.270971	0.654306	0	0.729612	0	1.61045	0.395979	0.401778	0.87651	0	0.121202	0	0.354849	0.173409	0.860432	1.08413	1.72147	1.79266	1.52675	0.513872	2.26597	0.2224	0	0.512283	1.04888	0	0	0	0.527772	0	0.412179	0.487563	1.21946	0.3689	0.148178	0.560666	0.608415	0	0.267462	0.157906	0	1.01403	1.45586	0.119389	0	0.659559	0	0.311951	0	0.554893	0.132312	0	0.575078	0.605615	1.55263	0.509111	0.495192	0.419233	0.471981	0.265412	1.47395	0.572567	0.83896	0.147602	0.781978	1.3241	0.510856
CODING	KNOWN	FULL:SINGLE:PARTIAL	chr1	ZFP69B	XM_005271136.1	minor	0.436	0.12	-	0.270971	0.654306	0	0	0.816728	0.230064	0.131993	0.301333	0.175302	0.411866	0	0.344187	0.709698	0.346817	0	1.30095	0.143456	1.43413	0.436216	0	1.13299	0.2224	0	0.512283	0.78666	0	0	0	1.05554	0.125601	0.274786	1.13765	1.34141	0.614833	0.592713	0.140166	0.304208	0.423068	0.267462	0	0	0.67602	1.45586	0	0.345385	0.439706	0.174781	0.623903	0.241167	0.83234	0.132312	0	0.345047	0	1.68201	0	0.495192	0.558977	0.471981	0.132706	0.535983	0.763423	0.83896	0.147602	0	1.3241	0.383142
CODING	KNOWN	FULL	chr1	ZC3H11A	XM_017002962.1	minor	0.444	0.035	-	0.270971	0.654306	0.316199	0.729612	0.612546	0.230064	0.263986	0.301333	0.175302	0.549155	0.484808	0.172094	0	1.04045	0.172086	0.650476	0.143456	0.896329	0.218108	0.513872	0.566493	0.2224	0.866886	0.256141	1.57332	0	0.323088	0.268676	0.211109	0.502403	0	0	0.609731	0.491866	0.592713	0.280333	0.202805	0.846135	0.267462	0.315812	0	1.01403	0.970574	0.955113	0.518078	1.09926	0.349561	0.155976	0	0.83234	0.529246	0.204162	0	1.21123	0.646928	0	0.495192	0.139744	0.353986	0.530824	0.133996	0.572567	0.41948	0.295204	0.781978	0.331024	0.383142
CODING	KNOWN	FULL	chr1	TUFT1	NM_001126337.1	major	0.282	0.574	-	0.270971	0	0.632397	0.182403	0.612546	0.230064	0	0.401778	0.525906	0	0.484808	0.516281	0.177424	0.173409	0	0.216825	0.286912	0	0	0.256936	0	0.1112	0	0	0.26222	0	0.107696	0.67169	0.949989	0.125601	0.137393	0.487563	0.243892	0.245933	0.296356	0.420499	0.202805	0.423068	0.401193	0.157906	0.213676	0.845025	0.485287	0	0.172693	0	0	0.623903	0.482335	0.277447	0.396935	0.204162	0.805109	0	0.129386	0.848518	0	0.279488	0.117995	0.265412	0.267991	0.381712	1.0487	0.442806	0	0	0.383142
CODING	KNOWN	FULL	chr1	TSACC	NM_001304817.1	major	0.222	1	-	0.270971	0.218102	0	0.182403	0	1.38039	0.131993	0.401778	0.175302	0.823732	0	0.172094	0.709698	0.346817	0.344173	0.433651	0.573825	0.717063	0	0.128468	0	0.1112	0	0	0.26222	0	0.107696	0.268676	0.316663	0.125601	0.274786	0.650084	0.121946	0	0	0	0.202805	0	0.267462	0	0.213676	0.169005	0	0.238778	0	0.879412	0	0	0	0.554893	0.264623	0	0.230031	0	0.388157	0	0.165064	0.838465	0	0	0.267991	0	0	0	0	0.662049	0.255428
CODING	KNOWN	FULL	chr1	TRIT1	ENST00000541099.5	minor	0.831	0.166	-	0.270971	1.52671	0	0.364806	0.408364	0.690193	1.71591	0.502222	1.40242	0.96102	0.363606	0.688374	1.24197	0.867043	0	0.650476	0.573825	1.07559	0	1.67008	1.69948	0.2224	0.433443	0.768424	0.78666	1.33025	0.53848	0.806028	0.949989	0.251201	0	0.812604	0.609731	0.491866	0.889069	0.700832	0.507013	0.56409	0.936116	1.73697	1.06838	1.18304	2.42644	0.955113	0.863463	1.97868	0.524342	0.623903	0.482335	0.83234	0.661558	0	0.690094	1.21123	1.8114	0.339407	0	1.11795	0.825967	1.19435	1.47395	0.954279	0.83896	1.47602	0.781978	0.993073	0.383142
CODING	KNOWN	FULL	chr1	TRAPPC3	NM_001270897.1	minor	0.695	0.017	-	0.270971	0.436204	0.316199	0	0.612546	0.230064	0.527972	0	0.701208	0	0.727212	0.516281	1.24197	0.173409	0.344173	0.867302	0	0.537797	0.654323	2.18396	1.13299	0.667201	0.866886	0.256141	1.3111	1.33025	0.646176	0.67169	0.844435	1.13041	1.37393	0.325042	0.97557	0.245933	0.148178	0.280333	0.101403	0.56409	0.133731	0.947436	0.213676	0	0.485287	0.835724	0.863463	0	0.699122	0.311951	0.723502	0.277447	0.264623	1.42913	1.15016	1.81684	0	2.54555	0.495192	0.279488	0.943962	1.06165	0.669979	1.52685	0.62922	1.32842	1.75945	0.827561	1.14943
CODING	KNOWN	FULL	chr1	TMEM63A	ENST00000537914.5	minor	0.305	0.124	-	0.270971	0.218102	0.632397	0	0	0.230064	0.659965	0.301333	0	0.549155	0.121202	0.344187	0.354849	0.173409	0	0.216825	0	0.717063	0.218108	0	0.849739	0	0.216721	0	0.52444	0.665123	0.861568	0.537352	1.37221	0	0.137393	0.975125	0.609731	0	0.444534	0	0	0.141023	0.401193	0.157906	1.28206	0.33801	1.45586	0.358168	0.172693	0.219853	0.524342	0.467927	0.482335	0.554893	0	0.612485	0.115016	0	0.129386	0	0.165064	0	0	0	0.133996	0.190856	0	0	0.195495	0.165512	0
CODING	KNOWN	FULL	chr1	TMEM53	ENST00000372244.3	minor	0.842	0.264	-	0.270971	0.436204	0.316199	1.45922	0.204182	0.230064	0.659965	0.904	0.175302	1.51018	0.484808	1.54884	0.887122	0.173409	0.344173	0.216825	0.286912	0.358532	0.436216	0.770808	1.13299	0.444801	0.433443	0.768424	0.52444	0.665123	2.04622	1.74639	1.58332	1.88401	0.549572	1.13765	1.34141	0.491866	0.444534	0.420499	0.912623	0.987158	0.534923	1.42115	0.854706	1.01403	0.242644	0.119389	0	0.219853	0	1.09183	0.241167	1.38723	0.661558	1.42913	1.15016	0	0.9057	1.86674	1.48558	0.558977	1.17995	2.1233	1.07197	1.33599	1.25844	1.62362	1.17297	0.331024	1.91571
CODING	KNOWN	FULL	chr1	TMEM53	ENST00000372243.7	minor	0.869	0.272	-	0.270971	0.436204	0.316199	0.182403	0	1.38039	0.131993	0.502222	0.525906	1.09831	0.242404	1.54884	0.532273	0.346817	1.03252	0.867302	0.430369	0.717063	0.436216	0.770808	0.849739	0.333601	0	0.256141	0.78666	2.99305	1.50774	1.0747	1.89998	0.502403	0.961751	0.162521	1.21946	0.245933	0.148178	0	1.11543	0.705113	0.534923	1.10534	1.70941	0.169005	0.970574	0.358168	0	0.219853	0.174781	0.155976	1.20584	0.83234	0.396935	2.44994	1.38019	1.21123	1.42324	1.52733	0.660256	1.81667	2.00592	2.38871	0.803974	1.33599	0.62922	1.91883	1.95495	1.48961	0.893998
CODING	KNOWN	FULL	chr1	TMEM39B	NM_001319679.1	minor	0.791	0.174	-	0.270971	0.436204	0.316199	0	0	0.460129	0.395979	0	0	0.549155	1.45442	0.860468	0.177424	0.173409	0.688346	0.216825	0.143456	0.717063	0.872431	0.770808	0.283246	0.1112	0	0.512283	1.83554	0	0.861568	1.20904	0.73888	2.00961	0.686965	2.27529	1.09752	0.491866	0.444534	0.420499	0.608415	1.55125	0.936116	0.631624	1.06838	0.33801	0.242644	0.238778	0.345385	0.439706	0.174781	0.311951	0.241167	0.277447	0	2.24578	1.61022	1.21123	0.776314	3.39407	0.660256	0.558977	1.65193	1.06165	1.87594	2.29027	1.25844	0.442806	2.54143	1.48961	1.02171
CODING	KNOWN	FULL	chr1	TMEM234	ENST00000484490.1	minor	0.286	0.085	-	0.270971	0	0	0.729612	0	0	0.263986	0.200889	1.05181	0.137289	0.121202	0	0.177424	0.693634	0.344173	0	0.143456	0.179266	0.436216	0.256936	0.849739	0.556001	0	0.512283	0.26222	0	0.430784	0.537352	0.105554	0.125601	0.137393	0.487563	0.243892	0.737799	0	0.560666	0.40561	0	0.133731	0.473718	0	0.169005	0.727931	0.238778	0.172693	0.219853	0	0.311951	0	0	0.529246	0	0.460062	0	0.258771	0.509111	0.495192	0.419233	0.471981	0.132706	0.133996	0.190856	0.20974	0.442806	0.390989	0.496537	0.63857
CODING	KNOWN	FULL:PARTIAL	chr1	THAP3	NM_001195753.1	major	2.73	0.785	-	0.270971	0.436204	0.948596	0.182403	0.612546	1.38039	1.58392	0.401778	0	0.411866	0.363606	0.516281	1.4194	0.693634	1.03252	1.08413	0.717281	3.58532	3.92594	2.56936	3.6822	0.444801	1.95049	1.02457	2.88442	1.66281	3.76936	4.43315	8.12768	2.51201	4.25918	6.01327	6.09731	2.33636	2.81538	0.840999	2.12945	1.2692	1.06985	2.6844	4.70088	2.36607	2.66908	0.835724	0.518078	0.439706	1.39824	1.09183	0.96467	0.83234	0.926181	4.49156	4.48561	4.2393	5.69297	5.76992	5.77724	7.82568	7.66969	6.36989	5.22583	4.58054	4.1948	3.09964	5.08286	5.29639	4.21456
CODING	KNOWN	FULL:PARTIAL	chr1	TBCE	NM_001079515.2	minor	1.744	0.059	-	0.270971	2.83533	0.632397	1.09442	2.45018	1.15032	1.18794	2.10933	2.62953	0.96102	1.93923	1.89303	0.887122	2.25431	2.5813	1.95143	3.01258	2.15119	2.39919	1.54162	0.849739	1.4456	2.16721	1.53685	0.78666	1.66281	1.18466	2.01507	2.74441	2.00961	1.09914	0.812604	1.5853	1.59856	1.62996	0.840999	2.83927	2.11534	0.936116	1.73697	1.06838	2.36607	0.727931	1.55206	2.4177	1.53897	1.04868	0.935854	2.17051	1.66468	1.58774	1.83746	1.95527	1.81684	1.68201	1.52733	2.64102	2.23591	2.5959	1.45977	2.54592	1.52685	2.0974	2.80444	2.15044	1.3241	2.04342
CODING	KNOWN	FULL	chr1	TBCE	ENST00000406207.5	minor	0.651	0.022	-	0.270971	0.654306	0.632397	0.547209	0.408364	0.230064	0.527972	0.602667	0.525906	0.274577	0.484808	0.860468	0.532273	0.867043	0.516259	0.867302	1.29111	0.358532	0.654323	0.385404	0.283246	0.556001	1.08361	1.02457	0	0.665123	0.323088	0.67169	1.1611	1.00481	0.137393	0.162521	0	1.1067	1.3336	0.560666	1.01403	1.2692	0.668654	0.473718	0.213676	0.33801	0.242644	0.596946	0.345385	1.53897	1.04868	0.779879	1.68817	0.83234	0.926181	0.816647	0.345047	1.21123	0.129386	0.678815	0.660256	0.978209	0.825967	0.928943	0.133996	0.381712	1.0487	0.590408	0.586484	0.496537	0.255428
CODING	KNOWN	FULL	chr1	TBCE	ENST00000366601.8	minor	0.51	0.017	-	0.270971	0	0	1.64163	0.204182	0.460129	0	0.100444	0.350604	0.411866	0.727212	0.172094	0.177424	3.12135	0.516259	0.433651	0.717281	0.179266	0.436216	0.64234	1.13299	0.556001	0.216721	0	0.78666	1.33025	0.430784	0.134338	0.73888	0.753604	0.549572	0.487563	0.243892	0.491866	0.592713	0.420499	0.507013	0.987158	0.267462	0.157906	0	1.18304	0.727931	0.835724	0.518078	0.219853	0.699122	0.623903	0.241167	0	0.529246	0	0.230031	0	0	0.509111	0.495192	0.419233	0.589976	0.928943	0.133996	0.763423	0.62922	0.73801	0.390989	0.662049	0.766284
CODING	KNOWN	FULL	chr1	SVBP	ENST00000372522.5	minor	0.356	0.014	-	0.270971	0.654306	0.316199	0.182403	1.42927	0.230064	0.923951	0.401778	0	0.274577	0	0.344187	0.354849	0.173409	0.516259	0.216825	0.860737	0.358532	0.872431	0.385404	0.849739	0.2224	0.866886	1.53685	0	0.665123	0	0.134338	0.105554	0.376802	0.137393	0.162521	0.121946	0.122967	0.148178	0.280333	0.40561	0.846135	0.401193	0.631624	0	0.169005	0	0.477557	0.863463	0	0.174781	0.935854	0.241167	0.277447	0.396935	0	0	0	0.129386	0	0	0.698721	0	0.132706	0.133996	0	0.62922	0.885612	0.195495	0.496537	0.255428
CODING	KNOWN	FULL	chr1	SMYD3	XM_011544257.1	minor	0.307	0.071	-	0.270971	1.30861	0.632397	0.182403	0.612546	0	0.527972	0	0.350604	0.274577	0.121202	1.20465	0.709698	0	0.688346	0.433651	0.143456	0.717063	0	0.128468	0.566493	0.1112	0	0	0.52444	0.332562	0.323088	0.268676	0.73888	0.376802	0.274786	0.325042	0.365839	0.245933	0	0	0.202805	0	0.267462	0.315812	0	0	0	0.119389	1.03616	0	0	0.935854	0.241167	1.38723	0.529246	0	0	0	0.646928	0	0	0.419233	0.117995	0	0.535983	0.572567	0	0.147602	0.195495	0	0.127714
CODING	KNOWN	FULL	chr1	SLC39A1	NM_001271958.1	major	3.148	0.68	-	0.270971	0.436204	0.316199	0.364806	0.816728	1.38039	1.45192	1.40622	0.350604	0.274577	0.848413	1.37675	1.24197	0.520226	1.03252	0.433651	0.286912	5.37797	3.48972	1.79855	5.38168	1.0008	1.08361	1.53685	2.88442	2.66049	6.03098	6.04521	16.1498	4.27042	4.53397	12.8392	10.4874	3.689	0.740891	0.840999	0.912623	1.2692	1.7385	3.31602	2.35044	3.71811	3.63965	0.238778	0.172693	0	0.349561	0.935854	0	1.38723	0.529246	4.69572	3.91053	1.81684	8.41007	6.95785	2.97115	9.22312	5.19179	5.83907	6.02981	5.53482	8.59934	1.77122	7.0378	2.97922	5.74713
CODING	KNOWN	FULL	chr1	SLC25A33	XM_011542296.1	minor	0.832	0.186	-	0.270971	0.436204	2.21339	0.182403	1.02091	0	1.05594	0.803556	0.87651	1.09831	1.09082	0.516281	1.06455	0.520226	1.03252	0.650476	0.717281	1.97192	1.30865	0	0.849739	1.0008	1.08361	0.768424	1.57332	0.665123	0.430784	0.134338	0.844435	0.879204	1.23654	0.975125	1.09752	0.983732	0.740891	0.420499	0.709818	0.56409	0.668654	0.78953	0.854706	0.845025	0	0.119389	0.518078	0.879412	0.699122	1.71573	0.241167	0.277447	0	0.612485	1.26517	1.21123	1.16447	0.678815	0.495192	2.37565	0.471981	1.85789	1.47395	0.763423	0.41948	0.295204	1.75945	0.496537	1.02171
CODING	KNOWN	FULL	chr1	SLAMF6	XM_017000217.1	minor	1.06	0.02	-	0.270971	0.436204	2.84579	1.09442	1.83764	1.38039	1.58392	1.40622	0.525906	0.274577	0.969615	1.89303	0.354849	1.38727	1.20461	0.433651	1.57802	1.43413	0.436216	0.513872	1.41623	0.556001	0.866886	0.768424	1.04888	0.665123	1.07696	1.0747	1.68887	0.753604	0.686965	1.30017	1.82919	1.1067	0.296356	0.840999	0.507013	1.41023	0.802385	1.57906	1.28206	0.507015	0.242644	0.955113	1.72693	1.53897	0.873903	1.87171	1.20584	0.83234	1.05849	0.408323	0.575078	1.81684	2.7171	0.509111	0.495192	2.37565	0.117995	0.928943	0.669979	0.954279	0.83896	1.32842	0.977473	1.3241	0.766284
CODING	KNOWN	FULL	chr1	SEMA4A	XM_011509871.2	minor	0.454	0.116	-	0.270971	0	0	0	0	0	0.263986	0.100444	0	0.274577	0.121202	0.172094	0.177424	0	0	0	0.286912	0.717063	0.654323	0.385404	0	0.778402	0	1.02457	0	0.665123	0.430784	0.67169	0.105554	1.25601	0.549572	0.975125	1.95114	0.122967	0.296356	0	0	0.141023	0	0.631624	0	0.33801	0.727931	0.119389	0	0	0	0	0	0	0.132312	0.408323	1.03514	0	0.388157	0.678815	0.495192	0	1.88792	0.66353	1.33996	1.90856	1.0487	0.885612	3.5189	0.165512	1.66028
CODING	KNOWN	FULL	chr1	SCYL3	XM_017001865.1	minor	0.38	0.017	-	0.270971	0.218102	0	0.729612	0.204182	0	0.263986	0.301333	0	0.137289	0.121202	0	0.532273	0.346817	0.344173	0.650476	0.430369	0.179266	0.436216	0.513872	0.566493	0	0.216721	0	1.04888	0	0	0.268676	0.633326	0.628003	0.686965	0	0.731677	0.860766	0.444534	0.140166	0.202805	0.141023	0	0.315812	0	0.169005	0.727931	0.358168	0.69077	1.09926	0.699122	0.623903	0.241167	0.83234	0	0	0.460062	1.81684	0.258771	0.339407	0.495192	1.11795	0.235991	0.398118	0.133996	0.190856	0.62922	0	0.586484	0.165512	0.63857
CODING	KNOWN	FULL	chr1	SAMD13	NM_001134663.1	minor	0.312	0.228	-	0.270971	0.218102	1.26479	0.729612	0.408364	0	0	0.200889	0	0.274577	0.363606	0.172094	0.354849	0.520226	0	0.867302	0	0.358532	0	0.770808	0.283246	0.2224	0.216721	0.512283	0.26222	0.665123	0.646176	0.268676	0	0	0.274786	0.325042	0.365839	0.3689	0.740891	0.280333	0.81122	0.56409	0.267462	0	0	0	0	0	0	0.439706	0	0	0.241167	0.554893	0	0	0.115016	0.605615	0.517543	0.169704	1.48558	0	0.117995	0.398118	0.133996	0.190856	0.62922	0.73801	0.195495	0	0.510856
CODING	KNOWN	FULL:SINGLE	chr1	S100A2	ENST00000368708.7	major	1.504	0.654	-	0.270971	0.654306	2.21339	0	3.06273	0.920257	0	0.100444	0	0.411866	0.848413	28.7396	1.59682	0.520226	0.344173	1.08413	0	3.22678	1.09054	1.28468	0.566493	0.444801	3.0341	2.30527	2.88442	1.66281	0.861568	0.268676	2.42775	0.753604	0.412179	0.487563	0.365839	0.491866	0	0.700832	1.11543	1.55125	0.401193	2.6844	3.41882	3.2111	0.485287	0.955113	1.20885	1.31912	0.174781	0.311951	2.89401	2.21957	0.79387	1.02081	0	0.605615	0.388157	0.848518	0.495192	0.558977	1.53394	0.398118	0.133996	1.90856	2.93636	1.18082	0.390989	0.827561	0.766284
CODING	KNOWN	FULL:SINGLE	chr1	S100A14	ENST00000368702.5	major	0.393	1	-	0.270971	0.654306	1.26479	0	0	0	0	0	0.175302	0.686443	0	1.03256	0.177424	0	0	0.216825	0.860737	1.25486	0.654323	1.15621	0	0.1112	3.0341	0.768424	0.26222	0	0.107696	0.940366	0.527772	0	1.78611	0	0.365839	0	0.148178	0	0	0	0.802385	0.315812	0.213676	0.845025	0	0.238778	0.345385	1.09926	0.174781	0	0.241167	0	0.132312	0	0	0	0	0.169704	0.825319	0.558977	0.235991	0.132706	0.93797	0.572567	0.62922	0	0.586484	0.331024	0.510856
CODING	KNOWN	FULL	chr1	RSRP1	ENST00000243189.11	minor	0.471	0.023	-	0.270971	0	0.316199	0	0	0.460129	0.263986	0.301333	0	0	0	0.688374	0.354849	0.173409	0.172086	0	0	0.717063	0.654323	1.15621	0.849739	0.333601	0	0.256141	1.3111	0.997685	0.430784	0.537352	1.26665	1.00481	0.274786	0.162521	0.853624	0.491866	0.148178	0	0.202805	0.987158	0.267462	1.10534	0.427353	0.33801	1.21322	0.596946	0.345385	0.659559	0	0.467927	0	0	0	0.612485	0.345047	0.605615	1.16447	0.848518	1.15545	0.698721	0.117995	1.32706	0.803974	0.190856	0.41948	0.590408	0.586484	0.662049	0.383142
CODING	KNOWN	FULL	chr1	RPS6KC1	XM_017001034.1	minor	0.26	0.042	-	0.270971	0	0.632397	0.182403	0	0.230064	0.263986	0.301333	0.175302	0.137289	0.242404	0.516281	0.177424	0.346817	0.344173	0.433651	0.143456	0.179266	0.436216	0.128468	0	0	0	0.256141	0.52444	0	0	0.268676	0.316663	0.125601	0.137393	0.162521	0.121946	0.122967	0.592713	0.420499	0.101403	0.846135	0.267462	0.157906	0.213676	0	0	0	0.69077	0	0	0	0.241167	0.277447	0.264623	0.612485	0.690094	0	0.388157	0.509111	0	0.838465	0.353986	0.265412	0.803974	0.954279	0.20974	0.147602	0.390989	0	0
CODING	KNOWN	FULL	chr1	RPS6KA1	NM_001006665.1	minor	0.322	0.112	-	0.270971	0.218102	0	0	0	0	0.263986	0	0	0.274577	0	0	0	0.346817	0.344173	0	0	0.179266	0.654323	0.128468	0	0.333601	0	0	0	0.665123	0.215392	0.537352	0.422217	0.125601	0.274786	0.325042	1.09752	0.122967	0	0.140166	0.40561	0.141023	0.267462	0.473718	0	0.169005	0.242644	0	0	0	0	0.311951	0	0	0.132312	1.42913	0.115016	0	0.9057	1.86674	0.330128	0.279488	0.353986	0.530824	0.803974	0.190856	1.46818	0.147602	3.32341	0.331024	0.383142
CODING	KNOWN	FULL	chr1	RNPEP	NM_001319183.1	minor	0.476	0.032	-	0.270971	0.436204	0.316199	0	0.408364	1.15032	1.18794	0.502222	0.701208	0.549155	0.727212	0.172094	0.887122	0.346817	0.516259	0.216825	0.573825	0	0.654323	0.64234	0	0.1112	0	1.02457	0.52444	0.332562	0.53848	0.134338	0.527772	0.251201	0.549572	0.162521	0.365839	0.245933	0.592713	0.280333	0.40561	0.705113	0.668654	0	0.213676	0.67602	0	0.596946	0.172693	0.439706	0.349561	0	0.241167	0	0.661558	0.204162	0.920125	0.605615	0.258771	1.18793	0.825319	0.698721	0.589976	0.928943	0.535983	1.52685	1.25844	0.295204	0.586484	0.331024	0.127714
CODING	KNOWN	FULL	chr1	RNPEP	NM_001319182.1	minor	1.021	0.069	-	0.270971	0.872409	2.21339	0.912015	0.408364	1.61045	0.263986	0.100444	1.40242	1.2356	2.54524	0.860468	1.24197	1.38727	1.54878	2.16825	1.57802	1.43413	0.654323	0.770808	1.41623	2.0016	0.216721	1.02457	0.26222	0.997685	0.646176	1.0747	0.633326	1.00481	1.78611	0.162521	1.46335	1.4756	0.740891	0.840999	1.82525	0.846135	0.267462	0.315812	1.06838	2.19707	2.66908	0.477557	1.03616	2.63824	0.174781	2.49561	0.723502	0.554893	1.45543	0.612485	0.920125	0	0.258771	1.69704	1.15545	0.978209	0.353986	0.796237	0.401987	0.572567	0.62922	1.03321	0.195495	0.165512	0.63857
CODING	KNOWN	FULL	chr1	RCC1	ENST00000373833.10	minor	1.307	0.052	-	0.270971	0.218102	0.948596	0.729612	0.408364	0.690193	1.18794	0.301333	1.40242	0.274577	0.727212	0.516281	0.709698	2.94795	0.344173	0.216825	0.717281	1.61339	0.436216	0.256936	0.566493	1.4456	1.73377	0.256141	0.78666	1.66281	3.12318	2.41808	1.26665	1.00481	0.686965	1.30017	0.97557	0.491866	1.03725	0.420499	1.01403	0.846135	0.401193	0.78953	1.49574	0.169005	0.727931	0.358168	0	0	0	0.935854	1.447	1.10979	1.05849	4.69572	2.87539	1.81684	2.19956	3.22437	1.65064	0.558977	2.71389	3.31765	1.07197	1.90856	3.98506	1.47602	7.2333	1.3241	3.06513
CODING	KNOWN	FULL	chr1	RBP7	NM_052960.2	major	0.134	1	-	0.270971	0.218102	0	0.364806	0.612546	0	0	0	0	0	0	0	0.532273	0	0	0	0	0	0.218108	0	0.849739	0.1112	0	0	0	0	0	0.268676	0	0.251201	0.137393	0.162521	0.365839	0	0	0	0	0	0.267462	0	0.213676	0.169005	0	0.119389	0.863463	0.439706	0.349561	0.311951	0	0.277447	0.396935	0	0	0	0.129386	0	0.165064	0	0	0	0.535983	0	0.20974	0	0	0.165512	0
CODING	KNOWN	FULL:SINGLE	chr1	PYHIN1	ENST00000368135.4	minor	0.745	0.087	-	0.270971	1.30861	3.79438	0.182403	0.408364	0	1.97989	0.100444	0	0.411866	0	1.20465	0.532273	0.173409	0.344173	0.433651	1.00419	1.07559	0.436216	1.15621	0	0.889602	0.216721	0	0	0.332562	0.323088	0.134338	0.844435	2.13521	0.549572	0.325042	1.70725	0.491866	0	0.700832	0	0	6.68654	1.26325	0.427353	0	0	0.358168	2.07231	0	0	0.623903	2.17051	0.277447	0	0	0.690094	1.21123	4.78727	0.848518	0.330128	0.279488	0.825967	0.265412	0.535983	1.33599	0	0.147602	0	0.827561	0.510856
CODING	KNOWN	FULL	chr1	PRUNE	XM_005245393.4	minor	1.192	0.12	-	0.270971	0.436204	0.316199	1.27682	2.45018	1.61045	0.923951	1.00444	1.40242	1.09831	0.60601	1.72094	1.77424	0.867043	0.860432	1.7346	1.72147	2.68899	1.09054	0.899276	1.41623	0.556001	2.60066	1.79299	1.04888	1.66281	2.15392	0.806028	0.211109	1.50721	2.88525	1.46269	1.46335	1.22967	1.18543	1.2615	0.709818	1.41023	0.668654	0.473718	0.641029	0.67602	1.94115	0.955113	0.863463	0.219853	1.74781	0.467927	0.482335	1.66468	0.529246	0.408323	1.15016	0	1.68201	2.20615	0.660256	1.11795	0.589976	1.06165	0.669979	1.52685	1.46818	1.03321	1.75945	1.15859	1.91571
CODING	KNOWN	FULL	chr1	PRKACB	NM_002731.3	minor	0.504	0.049	-	0.270971	0	0.948596	0.182403	0	0.690193	0.923951	0	0	0.549155	0.484808	0	0.354849	0.346817	0	0.216825	0.430369	0.537797	0	0.128468	0	0.2224	0.650164	0.512283	1.04888	0.997685	0.646176	0.537352	0.211109	0.125601	0.824358	0.487563	0.121946	0.245933	0.296356	0.280333	0.608415	0.282045	0	0.315812	0.213676	1.01403	0.242644	0.119389	0.172693	0.219853	0.873903	0.779879	0.241167	0	0.661558	1.42913	0.345047	1.21123	0.646928	1.18793	0.495192	0.698721	0.943962	0.66353	0.267991	0.954279	1.0487	0.885612	2.34593	0.496537	1.14943
CODING	KNOWN	FULL	chr1	PPOX	XM_017001568.1	minor	0.431	0.079	-	0.270971	0.218102	0.632397	0	0	0	0.395979	0.100444	0	0.274577	0	0.516281	0.887122	0.173409	1.03252	0.433651	0.143456	0.179266	1.09054	0.128468	1.69948	0.556001	0	0.256141	0.26222	0	0.861568	1.0747	0.949989	0.502403	0.961751	1.46269	0.487785	0	0.444534	0	0.40561	0.423068	0.668654	0	0	0.845025	0	0	0.172693	0	0	0	0	0.277447	0.396935	0.612485	0.460062	0.605615	1.16447	0.678815	0.660256	1.2577	0.353986	0.928943	0.669979	0.190856	0.41948	0.442806	0.390989	0.331024	0.510856
CODING	KNOWN	FULL:PARTIAL	chr1	PPCS	ENST00000372561.3	minor	2.953	0.03	-	0.270971	1.52671	1.89719	1.27682	2.04182	2.76077	3.43182	2.31022	1.57772	2.4712	1.69683	2.5814	3.90334	0.693634	3.44173	1.30095	1.86493	3.58532	4.14405	1.67008	1.69948	1.7792	1.51705	2.56141	4.71996	3.65818	3.23088	4.70183	7.07214	4.64722	2.61047	6.66336	5.24369	1.59856	1.18543	2.38283	4.66452	2.25636	3.477	2.5265	2.99147	2.70408	6.30873	1.31328	1.89962	1.31912	1.04868	1.24781	0.482335	2.21957	1.1908	1.42913	3.6805	1.81684	5.82236	5.09111	3.30128	4.47181	3.53986	3.45036	5.09184	5.91653	2.0974	3.83765	5.27835	5.13088	2.55428
CODING	KNOWN	FULL	chr1	PITHD1	XM_011541804.1	minor	0.522	0.116	-	0.270971	0	0.632397	0.182403	0.204182	0.460129	1.97989	1.10489	0.525906	0.549155	0.484808	0	0.354849	0.173409	0.344173	1.08413	0.717281	0.896329	0.218108	0.513872	0.566493	0.778402	0.433443	0.512283	1.04888	0	0.107696	0.806028	0.527772	0.376802	0.686965	0.487563	0.365839	0.737799	0.889069	0.280333	0.608415	0.56409	0.133731	0	0	0.67602	0.485287	0.358168	0	0.659559	0.174781	0	0	0.277447	0.264623	0.204162	1.4952	1.21123	0.129386	0.848518	1.32051	1.11795	0.707972	0	0.401987	0.572567	0.41948	0.590408	1.17297	0.662049	0.63857
CODING	KNOWN	FULL:SINGLE	chr1	PDIK1L	ENST00000374269.1	minor	0.208	0.02	-	0.270971	0.218102	0.632397	0	0	0	0.131993	0.100444	0.175302	0.686443	0	0.344187	0	0.346817	0.172086	0.216825	0.143456	0.358532	0.654323	0	0	0.889602	0.216721	0.256141	0	0	0.107696	0.134338	0.211109	0.125601	0.274786	0.162521	0.121946	0	0.444534	0.140166	0.101403	0.282045	0.401193	0.315812	0.427353	0.169005	0	0.119389	0.518078	0	0.174781	0.155976	0	0.277447	0.264623	0	0.345047	0	0.129386	0.509111	0	0	0.117995	0	0.133996	0.381712	0.62922	0.147602	0	0.165512	0.63857
CODING	KNOWN	FULL:PARTIAL	chr1	OSCP1	NM_145047.4	major	2.365	0.554	-	0.270971	3.27153	2.21339	1.82403	2.65437	2.07058	4.35577	2.712	1.57772	0.823732	1.93923	2.7535	2.66137	1.56068	2.40921	3.68603	1.57802	1.79266	2.8354	2.18396	3.6822	1.8904	5.85148	1.79299	3.67108	3.32562	1.83083	1.74639	5.91104	1.38161	1.09914	2.76286	0.731677	1.22967	1.62996	1.12133	2.43366	1.97432	2.40716	3.00021	0.641029	5.40816	2.91172	2.02962	2.07231	1.09926	1.39824	1.55976	1.447	2.77447	3.4401	0.612485	0.920125	5.45053	2.19956	2.20615	3.79647	5.03079	2.24191	1.72518	3.2159	2.67198	1.0487	2.50923	1.56396	2.15166	1.66028
CODING	KNOWN	FULL	chr1	ODF2L	ENST00000488879.6	minor	1.132	0.046	-	0.270971	0	0.632397	0.364806	0.612546	0.920257	0.131993	0.301333	0.350604	1.37289	0.969615	1.72094	1.95167	1.56068	0.172086	1.51778	0.286912	0.896329	0.654323	0.770808	0.566493	1.112	0.866886	0.256141	0.26222	2.32793	4.30784	2.55242	1.05554	0.753604	2.19829	0.325042	0.121946	1.22967	0.296356	1.12133	1.11543	1.41023	1.87223	1.89487	2.35044	0.33801	0	0.835724	0.69077	0.659559	0.524342	2.02768	1.20584	0.277447	2.91086	0	1.84025	0	1.29386	1.01822	1.98077	1.2577	2.71389	1.99059	0.803974	1.33599	1.25844	1.47602	2.93242	2.48268	0.510856
CODING	KNOWN	FULL	chr1	NIPAL3	NM_020448.4	major	1.401	0.249	-	0.270971	0.436204	0.948596	0.547209	1.63346	0.690193	2.11189	0.301333	0.87651	1.2356	0.969615	1.54884	1.06455	0.693634	0.860432	0.867302	0.286912	0.896329	1.30865	0.513872	1.69948	0.889602	0.216721	2.30527	3.40886	1.66281	0.969264	1.61206	2.74441	2.13521	1.64872	3.9005	3.1706	1.72153	1.03725	0.840999	1.52104	1.41023	1.7385	2.6844	2.56412	2.36607	2.18379	0.955113	0.69077	1.53897	0.699122	0.935854	0.723502	0.277447	0.661558	1.02081	0.690094	0	3.23464	1.86674	1.8157	1.81667	0.707972	1.32706	1.60795	0.763423	1.0487	1.77122	2.73692	1.65512	2.80971
CODING	KNOWN	FULL	chr1	NFYC	XM_006710661.1	minor	0.334	0.082	-	0.270971	0	0.316199	0	0	0.230064	0.263986	0.100444	0	0	0.242404	0	0.177424	0	0.172086	0.216825	0	0.358532	0	0.256936	0.566493	0.1112	0	0	0.52444	1.66281	0.215392	0.806028	0.316663	0.251201	0.686965	0.487563	0.853624	0.3689	0.444534	0	0.202805	0	0	0.157906	0	0.169005	0.242644	0	0	0	0	0	0	0.277447	0.264623	1.02081	0.690094	0.605615	0.129386	0.848518	1.15545	0.558977	0.707972	0.530824	0.535983	0.954279	1.0487	0.590408	0.977473	0.165512	0.63857
CODING	KNOWN	FULL	chr1	MRPL55	XM_005273062.3	minor	0.419	0.031	-	0.270971	0.218102	0.316199	0.364806	0	0.690193	0	0.301333	0.175302	0	0.242404	0.172094	0.177424	0	0.688346	0.433651	0.860737	1.07559	1.09054	0.385404	0.283246	0.444801	0.433443	0.256141	0.26222	0.332562	0.646176	0.940366	1.1611	0.628003	0.274786	0.162521	0.609731	0.122967	0	0.140166	0.608415	0.56409	0.267462	1.26325	0.213676	0.507015	0.727931	0.119389	0.345385	0	0	0.779879	0	0	0.132312	1.42913	0.230031	0	0.129386	0.848518	0.660256	0.558977	0.589976	0.796237	0.401987	0	0.41948	0.590408	0.781978	0.165512	0.766284
CODING	KNOWN	FULL	chr1	MRPL55	NM_181463.2	minor	1.902	0.142	-	0.270971	0.872409	0.632397	0.912015	1.63346	0.460129	1.8479	0.703111	1.22711	0.823732	1.69683	1.20465	1.59682	1.38727	1.54878	2.38508	2.15184	3.40605	3.05351	2.95476	1.13299	1.668	0.433443	2.04913	1.83554	2.32793	2.90779	3.35845	2.3222	1.63281	1.78611	2.76286	0.97557	1.59856	0.740891	0.560666	1.82525	1.12818	2.13969	2.05278	1.28206	2.53508	3.15437	0.835724	1.55423	0.659559	1.92259	1.09183	0.723502	1.38723	1.85236	2.6541	1.84025	1.21123	2.84648	5.26081	1.65064	3.63335	2.24191	3.18495	2.54592	3.24455	2.72662	4.28046	2.54143	1.98615	2.55428
CODING	KNOWN	FULL	chr1	MRPL55	NM_181454.2	minor	0.348	0.026	-	0.270971	0.654306	0.316199	0	0.204182	0.230064	0.263986	0.100444	0.175302	0.137289	0.60601	0	0.177424	0	0.344173	0.216825	0.430369	0	0.218108	0.385404	0	0.2224	0.216721	0	0.52444	0.332562	0.53848	0.537352	0.949989	0.125601	0.686965	1.46269	0.853624	0.122967	0.148178	0	0	0	0.401193	0.631624	1.06838	0.169005	0	0.358168	0.69077	0	0.873903	0.155976	0.241167	0.277447	0.264623	0	0.345047	0	0	1.18793	0.825319	0.419233	0.471981	0.132706	0.803974	0.954279	0.41948	1.03321	0	0	0.127714
CODING	KNOWN	FULL	chr1	MFSD14A	XM_017002084.1	minor	0.449	0.014	-	0.270971	0.218102	0	0	0.408364	0.460129	0.263986	0.200889	0.350604	0.549155	0.363606	0.516281	0.709698	0.346817	0.172086	0.650476	0.860737	0.179266	0.654323	0.64234	0.283246	0.667201	0.866886	0.512283	0.78666	1.33025	0.430784	0.537352	0.211109	0.628003	0.412179	0.975125	0.487785	0	0.296356	1.54183	0.507013	0.846135	0.401193	0.315812	0.213676	0	0.242644	0	1.72693	0.439706	0	0.155976	0.241167	0.277447	0.661558	0	0	0.605615	0.776314	0.169704	0.330128	0.558977	0.589976	0	0	0.190856	0.62922	0.147602	0.390989	0.993073	0.893998
CODING	KNOWN	FULL	chr1	MFSD14A	XM_011541957.1	minor	0.514	0.016	-	0.270971	0.654306	0.632397	0.364806	0.408364	1.38039	0	0.100444	1.05181	0.411866	0.242404	0	1.06455	0.520226	0	0.216825	0.430369	1.07559	0.218108	0	0.283246	0.667201	0	0.256141	0.26222	0	0.53848	0.940366	0.211109	1.13041	0.412179	0.162521	0.243892	0.245933	0	0.700832	0.202805	0.141023	0.133731	0.315812	1.06838	0.507015	1.69851	0	0.518078	0.219853	0	0	0.723502	0.277447	0	1.22497	1.26517	0	0.258771	1.18793	0.990383	0	2.5959	0.796237	0.669979	0	1.46818	0.590408	1.56396	0	0.893998
CODING	KNOWN	FULL	chr1	METTL13	NM_014955.2	minor	0.811	0.042	-	0.270971	0.872409	0.316199	0.364806	1.02091	0.690193	0.527972	0.401778	0.350604	0.274577	0.848413	0	0.887122	0.693634	0.344173	0	0	0.717063	1.30865	1.15621	0.849739	0.556001	0	0.256141	2.09776	0	0.861568	0.940366	0.422217	1.25601	0.412179	0.812604	0.487785	1.1067	0.296356	0.560666	1.01403	0.141023	0.936116	1.10534	0.213676	1.69005	1.21322	0.477557	0.518078	0.219853	0.524342	0.467927	0.241167	0	0.661558	0.612485	2.1853	0	1.16447	2.71526	0	0.419233	2.00592	1.72518	0.803974	1.14513	2.93636	1.62362	2.54143	2.15166	0.893998
CODING	KNOWN	FULL:PARTIAL	chr1	MCOLN3	NM_018298.10	minor	0.84	0.306	-	0.270971	1.30861	0.632397	0	2.04182	0.460129	0.923951	0	0.175302	0.411866	0.363606	0.172094	0.887122	0.173409	0.516259	0.867302	0.717281	2.86825	3.27162	0.256936	1.41623	0.333601	1.08361	0	2.09776	1.33025	0.861568	0.134338	1.79442	0.628003	0.961751	2.27529	1.09752	0.491866	0.296356	0.420499	0.912623	0.705113	0.267462	0.473718	0.641029	1.52105	0.485287	0.238778	0.69077	0.219853	1.04868	0.155976	0.241167	1.10979	0	0.816647	0.460062	1.21123	2.97587	0.339407	0.330128	4.05258	0	0.530824	0.803974	0.954279	0.62922	0.590408	0.390989	1.3241	0.63857
CODING	KNOWN	FULL	chr1	LZIC	NM_001316975.1	minor	1.682	0.046	-	0.270971	0.218102	3.47818	2.73605	0.408364	1.38039	3.03584	0.301333	2.62953	2.4712	1.45442	1.54884	1.06455	2.0809	0.860432	2.16825	1.57802	1.43413	1.52675	1.02774	0.849739	1.2232	1.51705	1.28071	3.9333	1.33025	1.40005	1.34338	0.949989	1.38161	1.64872	2.11277	0.97557	1.1067	2.37085	1.54183	1.21683	1.97432	2.27342	2.36859	3.6325	1.85906	0.727931	1.55206	0.69077	0.879412	2.27215	1.09183	1.447	1.66468	1.98467	1.42913	2.1853	3.63369	3.49341	1.69704	1.98077	1.2577	0.825967	3.58306	0.93797	0.763423	1.46818	2.06643	1.75945	1.65512	1.66028
CODING	KNOWN	FULL	chr1	LYPLA2	ENST00000374514.7	major	0.472	0.799	-	0.270971	0	0.316199	0.182403	0.204182	0	0.527972	0	0	0	0.121202	0.172094	0.354849	0.173409	0.344173	0.216825	0.430369	0	0.654323	0.770808	0.283246	0.1112	0.650164	0	0	0.665123	0.753872	0.134338	1.58332	0	0.274786	1.62521	0.97557	0	0.296356	0	0.608415	0.282045	0	0.473718	0.641029	0	0	0.238778	0	0	0	0	0	0.277447	0.132312	1.22497	0.230031	0	0.776314	2.37585	1.48558	0.419233	1.41594	0.928943	0.535983	2.48113	1.0487	0.147602	2.54143	0.496537	0.766284
CODING	KNOWN	FULL	chr1	LRRC40	XM_005271013.1	minor	0.616	0.012	-	0.270971	0.436204	0.632397	1.09442	1.02091	0.460129	1.31993	0.703111	0.525906	0.686443	0.848413	0.688374	0.354849	0.867043	0.860432	0.216825	0.143456	0	0	0.513872	0	0.2224	0.650164	0	0.52444	0.997685	0.323088	0.806028	0.527772	0.376802	0.412179	0.650084	0.609731	0.491866	1.77814	0.280333	0.202805	0.56409	1.20358	0.78953	0.427353	0.33801	0.242644	0.358168	0.345385	1.09926	0.174781	0.935854	0.482335	1.10979	0.661558	0.816647	0.230031	0	1.55263	0.678815	0	0.838465	0.589976	1.45977	0.803974	0.763423	1.46818	1.03321	0.781978	0.496537	0.510856
CODING	KNOWN	FULL	chr1	LRRC39	NM_001256386.1	minor	0.169	0.353	-	0.270971	0	0.316199	0.182403	0	0	0	0.803556	0.175302	0.686443	0	0	0	0.173409	0	0	0	0	0	0	0	0.333601	0	0.512283	0	0	0.430784	0.537352	0.211109	0.502403	0.274786	0	0.365839	0.245933	0.444534	0.280333	0	0	0.267462	0.631624	0	0.33801	0.485287	0.358168	0.172693	0.439706	0.174781	0.155976	0	0.554893	0	0	0.115016	0	0.258771	0	0	0	0	0	0	0.190856	0.41948	0	0	0	0
CODING	KNOWN	FULL	chr1	IPP	XM_017001210.1	minor	0.326	0.016	-	0.270971	0.218102	0.632397	0.364806	0	0.460129	0	0.502222	0.350604	0.137289	1.21202	1.03256	0	0.346817	0	0.433651	0.286912	0.537797	0	0.385404	0	0.889602	0.433443	1.02457	0	1.33025	0.53848	0.940366	0.527772	0.753604	0.274786	0.325042	0	0.245933	0.148178	0.280333	0.101403	0.423068	0	0	0	0	0	0.119389	0.518078	0	0.174781	0.155976	0.482335	0.277447	0.132312	0.408323	0.115016	0	0.517543	0.169704	0.165064	0.419233	0.353986	0.132706	0.133996	0.763423	0	0.147602	0.586484	0.165512	0.510856
CODING	KNOWN	FULL	chr1	GUK1	XM_017001095.1	minor	0.425	0.049	-	0.270971	0.218102	0	0.182403	0.204182	0	1.97989	0.200889	0.525906	0.274577	0.121202	0.344187	0	0.346817	0.688346	0	0.143456	0.179266	0.218108	0.385404	0.566493	0.2224	0.433443	0.512283	0.52444	1.66281	0.430784	0.268676	0.527772	0.125601	0.274786	1.13765	0.853624	0	0.148178	0	0.304208	0.141023	0	0	0	0.169005	0.242644	0	0	0	0	0.623903	0.482335	0.277447	0.661558	0.816647	0.920125	0	0.388157	0.678815	0.660256	0.978209	1.06196	0.796237	0.401987	1.7177	0.20974	0.590408	0.977473	1.15859	0.255428
CODING	KNOWN	FULL	chr1	GPR89B	XM_005277404.3	minor	0.231	0.026	-	0.270971	0	0	0.182403	0.204182	0.230064	0	0.200889	0.525906	0.274577	0.121202	0	0.177424	0	0.344173	0.216825	0.143456	0.179266	0.218108	0.128468	0.566493	0	0.216721	0.256141	0.52444	0.332562	0.215392	0.134338	0.633326	0	0.549572	0.975125	0.243892	0.3689	0.148178	0.420499	0.40561	0.282045	0	0.315812	0.427353	0.507015	0	0	0.172693	0	0.174781	0.311951	0	0	0.132312	0	0.115016	0	0.258771	0.169704	0.165064	0.558977	0.471981	0.132706	0.133996	0.190856	0	0.442806	0.586484	0	0.510856
CODING	KNOWN	FULL	chr1	GLRX2	NM_001243399.1	minor	0.3	0.039	-	0.270971	0.436204	0.316199	0.182403	0.408364	0.230064	0.395979	0.502222	0.525906	0	0.121202	0.172094	0.354849	0.346817	0.344173	0	0.143456	0.358532	0.436216	0.385404	0.283246	0.667201	0.433443	0.512283	0	0.332562	0.323088	0.403014	0.105554	0	0.274786	0.162521	0.243892	0	0	0.560666	0	0.56409	0.267462	0	0	0	0	0.119389	0.345385	0.219853	0	0	0.241167	0.554893	0.529246	0.612485	0.345047	0.605615	0.517543	0.678815	0.330128	0.279488	0.471981	0.132706	0.401987	0.381712	0.20974	0.590408	0.390989	0.331024	0.766284
CODING	KNOWN	FULL	chr1	GLMP	ENST00000612353.4	minor	1.016	0.033	-	0.270971	1.09051	0	0.182403	0.816728	0.690193	0.527972	0.904	0.525906	0.137289	0.60601	0.344187	0.709698	0	1.72086	0.433651	1.14765	1.25486	0.436216	1.28468	1.13299	0.2224	0.866886	0.512283	0.78666	1.99537	2.26162	1.34338	1.05554	1.63281	1.09914	3.25042	1.46335	0.122967	0	0.140166	0.709818	0.56409	0	1.10534	0.427353	2.02806	2.91172	0.477557	0	0.439706	0.524342	0	0.241167	0	0.132312	1.02081	1.4952	2.42246	1.8114	2.03644	0.660256	2.09616	1.29795	1.99059	2.14393	2.67198	0.83896	1.32842	3.12791	1.3241	1.27714
CODING	KNOWN	FULL	chr1	GLMN	XM_005270401.3	minor	0.454	0.022	-	0.270971	0.218102	0	0.912015	0.408364	0.690193	0.395979	0.703111	0.701208	0.411866	1.09082	0.860468	0.354849	0.693634	0.516259	0.650476	0.430369	0.179266	0.654323	0.899276	1.41623	0.556001	0.216721	1.02457	0.52444	0	0.430784	0.403014	0.105554	0.753604	0.412179	0	0	0.122967	0.296356	0.560666	0	0.423068	0.267462	0	0.641029	0	0	0.238778	0.69077	1.09926	0.174781	0.623903	0.482335	0	0.396935	0	0.230031	0	0.517543	0.339407	0.660256	0.139744	1.06196	0.398118	0.535983	0.572567	0.83896	0.442806	0.586484	0.165512	1.02171
CODING	KNOWN	FULL	chr1	GDAP2	XM_011541621.2	minor	0.439	0.065	-	0.270971	0.218102	0	0.182403	0.408364	0.230064	0.791958	0.301333	0	0.137289	0.121202	1.03256	0	0	0.172086	0	0.430369	0.537797	0.436216	0.256936	0.849739	0.333601	0.650164	0.256141	0.52444	0.665123	0.53848	1.0747	0.633326	0.879204	0.824358	0.812604	0.365839	0.491866	0.444534	0.280333	0.40561	0.282045	0.668654	0.473718	0.213676	0.33801	0.242644	0.477557	0.172693	0	0.873903	0.623903	0.241167	0.277447	0	0	0.575078	0	0.517543	0.509111	0.330128	0	0.825967	0.530824	1.20596	0.954279	0.62922	0.590408	0.586484	0.662049	1.02171
CODING	KNOWN	FULL	chr1	GDAP2	XM_005270959.2	minor	0.352	0.052	-	0.270971	0	0.316199	0.547209	0	0.690193	0.395979	0.401778	0	0.137289	0.121202	0.516281	0	0	0	0	0.143456	0	0	0.128468	0	0.1112	0	0	0.78666	0.665123	0.753872	0.403014	2.11109	0.502403	0	0.162521	0.365839	1.72153	0.296356	0	0	0.282045	0.668654	0.473718	0.427353	0.33801	0	0.716335	0.172693	0	0	0.155976	0	0	0.264623	0.408323	0.230031	0.605615	0.9057	0.678815	0.330128	0.698721	0.589976	0.398118	0.133996	0.381712	0.83896	0.147602	0.977473	0.827561	0.383142
CODING	KNOWN	FULL	chr1	FMO4	XM_006711243.3	minor	0.227	0.021	-	0.270971	0.218102	0	0.729612	0.204182	0	0.395979	0.200889	0	0.549155	0.121202	0.344187	0.177424	0.173409	0.172086	0.216825	0.143456	0.896329	0	0	0	0.667201	0.866886	0	0.26222	0	0	0.134338	0	0.125601	0.412179	0.162521	0	0	0	0.280333	0.81122	0.56409	0.267462	0.315812	0.427353	0	0.727931	0	0	0.219853	0.349561	0.155976	0.482335	0	0.529246	0.204162	0.115016	0	0.388157	0.169704	0	0	0.235991	0	0.401987	0.190856	0.20974	0	0	0.331024	0.383142
CODING	KNOWN	FULL	chr1	FMO4	XM_005245048.3	minor	0.65	0.061	-	0.270971	1.09051	0.632397	0.729612	0.612546	0.690193	0.659965	0.803556	0.350604	0.549155	0.121202	0.516281	0.709698	0.520226	1.72086	0.433651	0.286912	1.61339	3.27162	0.256936	0	0.444801	0.433443	0.256141	0.52444	0.332562	0.215392	0.67169	0	1.38161	1.23654	0.487563	0.731677	0.491866	0.148178	0.840999	1.92665	0.705113	0	0.315812	0	1.35204	0.727931	0.716335	0.518078	0.879412	1.04868	0.467927	0.241167	0.83234	0.926181	0	0.575078	1.21123	1.03509	0.339407	0.660256	0.419233	0.825967	0.66353	0.535983	0.572567	0.41948	0	0.195495	1.15859	0.255428
CODING	KNOWN	FULL:PARTIAL	chr1	FCRL3	NM_001320333.1	minor	0.251	0.398	-	0.270971	0	0	0	0.408364	0	0.263986	0.502222	0	0	0	0	0.177424	0	0.344173	0	0	0.179266	0.218108	0	0.566493	0.1112	0.650164	0	0	0	0.107696	0	4.22217	0.251201	0	0	0	0	0.444534	0	0	0.705113	0.401193	0.473718	0.213676	0.169005	0	0.119389	3.10847	0	0.349561	0	0	0	0	0	0.115016	1.21123	0.258771	0	0	0.698721	0	0	0	0	0	0	0	0	0.255428
CODING	KNOWN	FULL	chr1	FBXO6	XM_005263448.4	minor	2.033	0.107	-	0.270971	1.30861	0.948596	1.09442	0.408364	2.30064	2.37587	2.20978	0	0.137289	0.242404	0.516281	1.24197	0.173409	2.40921	1.7346	1.14765	4.12311	2.8354	1.67008	2.54922	0.889602	1.51705	0.512283	0.78666	2.99305	2.6924	1.20904	2.3222	2.00961	2.0609	5.85075	3.53644	0.983732	0.592713	0.280333	1.21683	0.705113	0.401193	2.5265	3.84618	2.02806	2.18379	0.358168	0.518078	0	0.174781	1.09183	0.482335	1.10979	0.396935	1.63329	1.4952	4.2393	8.53945	2.37585	3.63141	6.14874	2.94988	2.1233	3.75188	3.81712	6.71168	2.95204	5.08286	1.98615	3.83142
CODING	KNOWN	FULL	chr1	FAM72B	ENST00000452190.2	minor	0.247	0.102	-	0.270971	0.218102	0.316199	0.182403	0	0.230064	0.659965	0	0	0.274577	0	0.344187	0.709698	0.173409	0	0	0.286912	0	0.218108	0.128468	0.283246	0	0	0	0	0.332562	0.53848	0	0	0.251201	0	0.487563	0.731677	0	0	0.140166	0.608415	0.423068	0.401193	0.157906	0.213676	0	0	0.119389	0.172693	0	0	0.311951	0.241167	0	0.396935	0.408323	0.920125	0.605615	0	0.509111	0.660256	0.139744	0.943962	0.265412	0.133996	0.381712	1.0487	0.147602	0.195495	0	0.383142
CODING	KNOWN	FULL	chr1	EXO5	XM_017002101.1	minor	0.312	0.092	-	0.270971	0	0.632397	0	0.408364	0.230064	0.131993	0.100444	0.175302	0.137289	0.727212	0	0.354849	0.520226	0.344173	0.650476	0	0	0.218108	0.385404	0	0.667201	0	0.768424	0.26222	0.332562	0.646176	0.134338	1.1611	1.00481	0.412179	0.812604	0.365839	0	0.148178	0	0.304208	0.282045	0.133731	0.631624	0.213676	0.845025	0.242644	0	0.172693	0.219853	0.174781	0.311951	0	0	0.132312	0.408323	0.690094	0	0.517543	0.509111	0.165064	0.558977	0.353986	0.132706	0.267991	0.381712	0.20974	0.73801	0	0.165512	0.127714
CODING	KNOWN	FULL	chr1	EDARADD	NM_145861.2	major	0.206	1	-	0.270971	0.218102	0.316199	0	0.612546	0	0	0	0	0.274577	0	0.688374	0	0	0	0	0	0	1.09054	0.256936	0	0	0.650164	0	1.04888	0	0	0.537352	0.73888	0	0	0	0.487785	0.614833	0	0	0.608415	0.987158	0	0	0.427353	0.33801	0	0.716335	0.172693	0	0.174781	0.155976	0.482335	0	0	0	0.115016	0	0	0	0.330128	0.139744	0	0	0	0.190856	0.83896	0	0	0.331024	0
CODING	KNOWN	FULL	chr1	DPH2	NM_001319168.1	minor	0.556	0.054	-	0.270971	0	0	0.182403	0.204182	0.690193	1.31993	0.401778	0.175302	0.411866	0.60601	0.344187	0.532273	0.346817	0.172086	0.433651	0.143456	0.358532	0.436216	0	0.849739	0.1112	0	0.768424	0	0.665123	0.430784	0.67169	0.633326	0.879204	0.274786	1.13765	0.731677	0.3689	0	0.140166	0.40561	0.705113	0.133731	0.157906	0.854706	0.169005	0.485287	0	0	0	0.174781	0.467927	0.482335	0.83234	0	1.02081	0.345047	0.605615	1.42324	2.20615	0.330128	0.558977	1.53394	1.19435	0.803974	0.763423	2.30714	0.590408	2.73692	0.496537	0.766284
CODING	KNOWN	FULL	chr1	DHDDS	NM_001243564.1	minor	0.608	0.025	-	0.270971	0.872409	0.316199	0.364806	0.408364	0.460129	0	0.100444	0.525906	0.411866	0.60601	0.516281	0.354849	0.693634	0.344173	0.216825	0.143456	0.358532	0.436216	0.256936	1.41623	0.556001	0.866886	0.768424	1.04888	0.997685	0.646176	0.537352	0.211109	0.376802	0.549572	0.975125	0.243892	0.491866	0.740891	0.840999	1.01403	0.987158	0.534923	0.315812	0.641029	0	0.485287	0.955113	0.518078	0.659559	0.349561	0.623903	0.723502	0.83234	0.396935	0	0.920125	1.21123	0.258771	0.848518	0.990383	1.11795	0.943962	1.06165	0.669979	0.381712	0.62922	1.32842	0.977473	0	1.40485
CODING	KNOWN	FULL	chr1	CYB5RL	ENST00000497820.1	minor	0.132	0.077	-	0.270971	0.218102	0.316199	0	0.204182	0	0	0	0.525906	0.137289	0.363606	0	0	0	0	0	0.143456	0.179266	0	0.128468	0.283246	0.1112	0	0	0	0	0.215392	0.134338	0.105554	0.502403	0	0	0	0	0.740891	0.140166	0.101403	0	0	0.157906	0.427353	0	0	0.119389	0	0	0.174781	0.311951	0	0	0.132312	0.408323	0.230031	0	0.129386	0.848518	0	0	0.117995	0	0	0.572567	0	0.147602	0	0	0.255428
CODING	KNOWN	FULL	chr1	CIART	NM_001300841.1	minor	0.22	0.071	-	0.270971	0	0.948596	0	0.408364	0	0	0.100444	0.175302	0.274577	0	0	0	0.346817	0	0.216825	0	0.358532	0.218108	0.256936	0	0.1112	0.216721	0.256141	0	0	0.430784	0.134338	1.05554	0	0	0.162521	0.243892	0.245933	0.148178	0.420499	0	0.141023	0	0	0.213676	0.33801	0	0	0.345385	0	0.174781	0.155976	0.482335	1.10979	0.132312	0	0	1.81684	0.258771	0	0.330128	0.978209	0	0	0.133996	0.190856	0	0.147602	0.195495	0.496537	0.127714
CODING	KNOWN	FULL	chr1	CIART	NM_001300840.1	minor	0.991	0.319	-	0.270971	0.872409	0.632397	0.547209	0.612546	1.61045	0.395979	1.00444	0.350604	0.686443	1.33322	0	0.887122	0.346817	0.688346	1.08413	0	1.25486	2.8354	0.64234	1.69948	0.1112	0.433443	0	2.6222	0.332562	0.969264	0.268676	3.06108	0.753604	0.549572	0.487563	0.97557	2.09043	1.77814	0.420499	0.608415	1.12818	0.267462	1.10534	2.56412	2.02806	2.18379	0.596946	1.55423	0.439706	1.04868	0.467927	0.723502	0.83234	0.926181	0.204162	0.230031	1.21123	2.19956	0	3.63141	2.65514	0	0.132706	1.47395	0.763423	1.88766	0.590408	0.390989	1.3241	0.63857
CODING	KNOWN	FULL:PARTIAL	chr1	CD244	NM_016382.3	major	3.026	0.601	-	0.270971	2.61723	4.42678	1.45922	2.65437	0	7.39161	0.904	0.175302	0.549155	2.30284	21.1675	1.24197	1.73409	0.688346	4.77016	5.02097	0.717063	2.18108	2.8263	9.63037	0.333601	1.95049	1.28071	13.8977	1.99537	1.18466	0.940366	6.96659	1.13041	2.61047	1.13765	4.63396	5.65646	0.592713	2.1025	6.38836	5.21783	0.267462	1.42115	4.48721	2.87309	0	1.43267	1.03616	0.439706	0.349561	4.05537	7.71736	2.49702	1.32312	0.408323	1.38019	1.81684	1.42324	3.05467	4.45673	5.45002	1.53394	2.1233	2.14393	1.7177	3.35584	0.295204	9.97022	1.48961	3.44828
CODING	KNOWN	FULL	chr1	CD244	NM_001166664.1	minor	0.385	0.076	-	0.270971	0	0	0	0	0	0	0.200889	0	0.274577	0.727212	3.26978	0.177424	0.346817	0	0.433651	1.29111	0	0	0.128468	1.98272	0	0	0.768424	1.57332	0	0.107696	0	0	0	0	0.487563	0.365839	0.3689	0.296356	0.140166	1.01403	0.846135	0	0.631624	0.427353	0.169005	0	0.119389	0.172693	0	0.174781	0.623903	0.723502	0.277447	0.396935	0	0.345047	0.605615	0	0.169704	0.495192	0.279488	0.117995	0.66353	0.401987	0	0.20974	0.147602	2.15044	0.496537	0.893998
CODING	KNOWN	FULL	chr1	CCDC163P	ENST00000625766.2	minor	0.455	0.087	-	0.270971	1.52671	1.58099	0.547209	0	0.230064	0.527972	1.00444	0.350604	0.549155	0.484808	0	0.354849	0.346817	0	0.216825	0.286912	0.179266	0	0.256936	0.849739	0.333601	0.216721	0.768424	0.26222	0	0.53848	0.134338	0.73888	1.38161	0.686965	0.650084	0.853624	0.122967	1.3336	0.280333	0.709818	0.56409	0.668654	0.78953	0.641029	0.507015	1.21322	1.55206	0.518078	0.219853	0.174781	0.467927	0.241167	0.83234	0.132312	0.408323	0.230031	0	0.129386	0	0.330128	0	0.117995	0.398118	0.133996	0	0.20974	0.147602	0	0.496537	0.766284
CODING	KNOWN	FULL	chr1	C1orf54	XM_011509984.2	minor	0.469	0.019	-	0.270971	1.09051	0	0.729612	1.02091	0.230064	0.263986	0.200889	0.175302	1.2356	0.727212	4.64653	0.354849	0.693634	0	0.433651	0.860737	0	0.436216	0.128468	0.566493	0.667201	0.650164	0	0	0	0.323088	0.67169	0	0	0.412179	0.162521	0.365839	0.3689	0.148178	0	0.507013	0.705113	0	0.473718	0.213676	0.169005	0.242644	1.0745	0	0.219853	0	0.935854	1.68817	0.554893	0.396935	0.816647	0.115016	0	0	1.18793	0.165064	0	0.117995	0.265412	0.401987	0.954279	0.41948	0.442806	0.390989	0	1.14943
CODING	KNOWN	FULL	chr1	C1orf109	XM_017001550.1	minor	0.358	0.066	-	0.270971	0	0	0.182403	0.204182	0.690193	0.527972	0.200889	0.175302	0.411866	0.484808	0.172094	0.354849	0.520226	0.516259	0	0.143456	0.896329	0	0.128468	1.13299	0.333601	0.650164	0.256141	1.3111	0.665123	0.646176	0.403014	0.422217	0.125601	0.274786	1.78773	1.34141	0.122967	0.148178	0	0.40561	0.282045	0.133731	0.157906	0	0.507015	0.485287	0.119389	0	0.219853	0	0.155976	0	0	0.132312	0	0.920125	0	0.646928	0.169704	0.330128	0	0.471981	0.132706	0.267991	0.381712	0.41948	0.442806	0.586484	0.827561	0.255428
CODING	KNOWN	FULL	chr1	C1orf109	XM_005270975.4	minor	0.372	0.069	-	0.270971	0	0.316199	0.182403	0.204182	0.230064	0.791958	0.100444	0.175302	0.411866	0.242404	0.344187	0.177424	0.173409	0.172086	0	0.286912	0.179266	0.654323	1.02774	0.283246	0.556001	0	0.256141	0.26222	0.997685	1.07696	0.403014	0.105554	0.251201	0.549572	1.62521	0.243892	0.122967	0	0.140166	0.507013	0.846135	0	0.315812	0.427353	1.18304	0	0	0	0	0	0	0.241167	0	0.264623	1.02081	0.460062	1.21123	1.03509	0.339407	0.660256	0.419233	0.117995	0.132706	0.669979	0.763423	0	0.442806	0.781978	0	0.255428
CODING	KNOWN	FULL	chr1	BSDC1	NM_018045.7	minor	0.867	0.4	-	0.270971	0	0	0.182403	0	1.38039	0.395979	0	0	0	0.60601	0.172094	0	0.173409	0.172086	0.216825	0.286912	0.537797	0.654323	0.385404	0.283246	0.1112	0.433443	0	0.26222	1.66281	0.969264	1.0747	2.11109	1.13041	0.686965	2.27529	3.41449	0.737799	0.148178	0.140166	0.202805	0.282045	0.534923	0.157906	1.06838	1.01403	1.21322	0.119389	0.172693	0	0	0.155976	0.723502	0.554893	0.132312	2.04162	0.805109	0.605615	0.776314	1.52733	1.48558	2.93463	2.94988	1.72518	1.87594	2.86284	3.77532	0.295204	3.32341	1.48961	2.42657
CODING	KNOWN	FULL	chr1	BLZF1	XM_005245561.4	minor	1.108	0.028	-	0.270971	0.654306	2.21339	1.27682	1.22509	0.690193	0.527972	0.803556	0.87651	0.823732	1.81803	3.26978	0	2.60113	0.516259	0.867302	0.143456	0.717063	0.436216	1.02774	0.283246	0.2224	0.650164	1.02457	0.78666	0.665123	0.861568	0.67169	0.527772	1.25601	0.686965	0	1.21946	0.737799	1.62996	2.24266	1.82525	2.39738	0.668654	1.42115	0.427353	0	2.18379	2.26839	2.76308	1.53897	1.39824	1.55976	2.17051	1.38723	1.32312	1.42913	1.03514	0	0.258771	1.69704	0.495192	0.279488	1.41594	0.928943	0	1.52685	2.30714	0.885612	1.75945	0.331024	2.29885
CODING	KNOWN	FULL	chr1	ATPAF1	NM_001256418.1	minor	1.239	0.17	-	0.270971	0.436204	0.948596	0.364806	0.408364	0.920257	1.31993	1.40622	0.525906	1.2356	0.60601	0.860468	1.77424	0.867043	1.03252	1.51778	0.286912	1.25486	1.52675	0.64234	0.849739	0.778402	2.16721	0.768424	3.67108	0.332562	1.18466	1.34338	1.58332	0.376802	0.824358	3.25042	1.82919	1.35263	0.592713	1.12133	1.82525	1.2692	0.936116	0.78953	0.854706	0.67602	0	0.596946	1.20885	0.439706	0.174781	0.155976	1.447	1.10979	0.396935	1.02081	3.56548	1.81684	2.07017	1.52733	1.98077	3.21412	0.943962	2.91953	3.2159	1.33599	1.0487	1.91883	2.15044	0.993073	1.14943
CODING	KNOWN	FULL	chr1	ATP1A4	ENST00000470705.1	major	0.69	0.755	-	0.270971	1.09051	0.316199	0.547209	0.816728	0.230064	0.131993	0.904	0.701208	0.274577	0	0.172094	3.72591	0	1.20461	0.433651	1.00419	1.79266	2.18108	0.256936	1.69948	1.4456	2.38394	0.256141	0.78666	0.997685	0	0.67169	0.105554	0.628003	1.37393	0.975125	1.09752	0.122967	0.148178	0	0.304208	0.282045	1.7385	0	0	0.169005	0.242644	0.358168	0	0.219853	0.174781	0	0	0	0.926181	0	0	1.21123	1.16447	0.169704	1.98077	2.5154	0	0.132706	1.60795	0.381712	0.41948	0.295204	0.195495	1.98615	1.02171
CODING	KNOWN	FULL	chr1	AP4B1	NM_001253853.2	minor	0.579	0.014	-	0.270971	0.218102	0	0	0.408364	1.38039	0.395979	0.301333	0.350604	0.411866	1.45442	0.688374	0.177424	0.520226	0.344173	1.08413	0.717281	0	0.436216	1.02774	1.13299	1.0008	0	0.512283	0	0	0.753872	0.268676	0.316663	1.00481	0	0.162521	0.243892	0	0.148178	0.560666	0.709818	1.41023	0.802385	0.315812	0.213676	1.01403	0.970574	0.955113	0	0.219853	0.174781	0.311951	0.723502	0.277447	0.79387	0.816647	1.38019	1.81684	1.42324	0.169704	0.660256	0.419233	0.589976	0.265412	0.401987	1.14513	1.46818	1.32842	0.390989	0.165512	1.14943
NON-CODING	KNOWN	SINGLE:PARTIAL	chr9	RP11-63P12.6	ENST00000451596.2	minor	0.118	0.161	-	0	0	0	0	0	0	0.659965	0.100444	0.175302	0	0.60601	0.516281	0	0	0.172086	0.433651	0.143456	0	0	0.128468	0	0	0.433443	0	0.26222	0	0.323088	0	0	0.251201	0.137393	0	0.121946	0	0	0	0	0.282045	0.267462	0.157906	0	0	0.242644	0.477557	0	0	0	0	0	0	0	0	0	0	0.129386	0.509111	0.330128	0.139744	0.117995	0.132706	0	0	0.41948	0	0	0	0.255428
NON-CODING	KNOWN	SINGLE:PARTIAL	chr9	RP11-125B21.2	ENST00000599229.2	minor	0.379	0.207	-	0	0	0.316199	0.364806	0	0	0.527972	0.602667	0.175302	0	0	1.72094	0.709698	0	0.344173	0	0.430369	0.358532	0	0	0.283246	0.1112	0	0	1.04888	0	0.215392	0	1.37221	0	0.412179	2.11277	0.365839	0.122967	0.444534	0.140166	0.507013	0	0.401193	0	0	0.507015	2.91172	0.358168	0	0.219853	0.174781	0.311951	0.241167	0	0.132312	0	0	0.605615	2.32894	0	0.165064	3.49361	0	0.132706	0.535983	0.190856	0	0	0	0	0
NON-CODING	KNOWN	SINGLE:PARTIAL	chr9	LOC403323	NR_122077.1	major	0.098	1	-	0	0	0	0	0	0	0.131993	0	0	0	0	0.688374	0	0	0	0.216825	0	0.717063	0.218108	0	0.566493	0	0	0	0	0	0.646176	0.134338	0.527772	0	0.549572	0	0.121946	0	0	0.420499	0	0.56409	0.133731	0.157906	0	0	0	0	0.345385	0	0.174781	0	0	0	0	0	0	0	0	0	0	0	0	0	0	0	0	0	0	0	0.255428
NON-CODING	KNOWN	SINGLE:PARTIAL	chr9	LOC107987127	XR_001746927.1	major	0.218	1	-	0	0	0.316199	0	0	0	0	0.401778	0.701208	0.686443	0	0	0.177424	0.173409	0.344173	0.650476	0.430369	0	0.872431	0.256936	0	0.333601	0.433443	0	0	0	0	0	0.105554	0.753604	0.274786	0.162521	0	0	0.444534	0	0	0.846135	0	0	0.641029	0	0.242644	0.477557	0.345385	0.219853	0.524342	0	0	0	0.396935	0	0.805109	0	0	0.339407	0.165064	0	0.353986	0.530824	0	0.381712	0.20974	0.442806	0	0.165512	0
NON-CODING	KNOWN	SINGLE:PARTIAL	chr9	LOC105376177	XR_930175.2	major	0.22	1	-	0	0	0	0	0	0	0.527972	0.602667	0	0.137289	0.969615	0	0.354849	0.173409	0.172086	0.216825	0	0.358532	0.872431	0	0.849739	0	0.650164	0	0.78666	0.997685	0.646176	0	0.316663	0.251201	0.137393	0.650084	0.365839	0.245933	0	0.420499	0	0.141023	0	0.157906	0	0	0	0.119389	0	0.439706	0.174781	0	0.241167	0	0	0	0	0	0.258771	0	0.165064	0	0.117995	0.132706	0.535983	0.190856	0.41948	0.147602	0.195495	0.496537	0.127714
NON-CODING	KNOWN	SINGLE:PARTIAL:FULL	chr9	LOC101929959	XM_011518094.2	minor	0.309	0.289	-	0	0.218102	0.316199	1.09442	0	0.230064	0.527972	0.301333	0	0.274577	0	0	0.354849	0.520226	0.344173	0	0.143456	0.179266	0.654323	0	0	0.1112	0.216721	0	0.26222	0.997685	0.107696	0	0	0.502403	1.51132	1.13765	0.243892	0.122967	0.148178	0.560666	0	0.56409	1.06985	0.315812	0	0.507015	0.727931	0.238778	0	0	0.524342	0.311951	1.68817	0.554893	0.264623	0.204162	0	0	0	0.169704	0	0.558977	0.117995	0.265412	0.535983	0.381712	0	0.295204	0	0.331024	0
NON-CODING	KNOWN	SINGLE:PARTIAL	chr9	FRG1JP	NR_033907.2	minor	0.427	0.296	-	0	0.218102	0	0.547209	0.408364	0.690193	0.131993	0	0	0	0	0	1.06455	0	0.344173	0	0.286912	0.179266	0.218108	0	0	1.668	0	0	0.26222	0	0.107696	0.134338	0.73888	0.376802	0.137393	0.650084	0.609731	1.22967	0.444534	0.280333	0	0.846135	0	0	1.28206	0.169005	0	0	0	0	0	1.71573	2.17051	0.83234	0	0	0.230031	0	0.129386	0.678815	3.30128	0.139744	1.29795	0	1.60795	0.190856	0.20974	0.147602	0	0	2.93742
NON-CODING	KNOWN	SINGLE:PARTIAL	chr8	RP11-697M17.1	ENST00000523313.1	major	0.205	1	-	0	0	0	0	0	0	0	0	0	0	0	0	0.354849	0	0	0	0	0	8.2881	0	0	0	0	0	0	0.332562	0	0	0	0.628003	0	0.487563	0.365839	0	0	0.981165	0	0.282045	0	0	0	0	0	1.67145	0.345385	0	0	0	0	0	0	0	0	0	0	0	0	0	0	0	0	0	0	0	0	0	0
NON-CODING	KNOWN	SINGLE:PARTIAL	chr8	RP11-624C23.1	ENST00000518988.5	major	0.205	1	-	0	0.218102	0.316199	0	0.816728	0	0.395979	0	0.525906	0	0	0.344187	0	0	0.172086	0.216825	0.286912	0.179266	0.218108	0	0.283246	0.1112	0	1.02457	1.83554	0	0	0	0.211109	0	0.549572	0	0	0.3689	0.296356	0.280333	0.304208	0.282045	0.534923	0.631624	0.641029	0.169005	0	0.238778	0	0	0.349561	0	0	0	0.132312	0	0	0	0	0	0.330128	0.279488	0.117995	0	0	0	0	0.295204	0.195495	0.331024	0.255428
NON-CODING	KNOWN	SINGLE:PARTIAL	chr8	RP11-30J20.1	ENST00000520060.1	major	0.099	1	-	0	0	0	0	0	0	1.71591	0	0	0	0	0	0	0	0.688346	0.433651	0	0	0	0	0	0.333601	0	0	0	0	0	0	0.949989	0	0	0	0	0	0	0	0	0.282045	0	0.157906	0	0	0.242644	1.19389	0	0	0	0	0	0	0	0	0.230031	0	0	0	0	0	0	0	0	0	0	0	0.390989	0	0
NON-CODING	KNOWN	SINGLE:PARTIAL	chr8	RP11-10A14.4	ENST00000521718.1	major	0.329	1	-	0	0.218102	0	0	0.816728	0.230064	0.395979	0.803556	0	0.274577	0.121202	0	0.354849	0.693634	0.172086	0.433651	0.143456	0.179266	0	0.256936	0.566493	0.2224	0	0.256141	0.26222	0	0.215392	0.134338	0.105554	0.251201	0.274786	1.13765	0.487785	0.491866	0.296356	0.140166	0.608415	0.705113	0.267462	0.157906	0.641029	0	0.727931	0.358168	0	0	0	0	0.241167	0.277447	0.264623	0.408323	0.345047	0.605615	0.646928	1.35763	0	0.558977	0.117995	0.796237	0.401987	0.381712	0	0.442806	0.195495	1.48961	0.127714
NON-CODING	KNOWN	SINGLE:PARTIAL	chr8	RP11-1084E5.1	ENST00000522244.1	major	0.277	1	-	0	0.218102	0	0.182403	0	0.460129	0	0	0	0.411866	0.363606	0	0	1.04045	0.172086	0	0	0.179266	0.436216	0.256936	0.566493	0.889602	0	0.512283	0.26222	0.665123	2.04622	0.134338	0	0.502403	0.412179	0.162521	0.121946	0	1.18543	0.140166	0.101403	0.282045	0	0.78953	0	0.169005	0.485287	0.238778	0.172693	0	0	0.155976	0	0.83234	0.396935	0.612485	0.115016	0	0	0	0.165064	0	0.825967	0.66353	0	0	0	0.147602	0.781978	0.165512	0.127714
NON-CODING	KNOWN	SINGLE:PARTIAL	chr8	LOC105379377	XR_949675.2	major	0.089	1	-	0	0.436204	0	0	0.816728	0	0	0	0	0.137289	0.242404	0.516281	0.887122	0	0	0.433651	0	0	0.654323	0	0	0.1112	0	0	0	0.332562	0.107696	0	0	0.125601	0	0	0	0	0	0	0	0.282045	0	0	0	0	0	0	0	0.219853	0	0	0	0	0.264623	0	0	0	0	0	0.165064	0	0	0	0	0	0.20974	0	0	0	0
NON-CODING	KNOWN	SINGLE:PARTIAL	chr8	LOC105375924	XR_929102.2	minor	0.067	0.392	-	0	0.218102	0	0	0.204182	0	0	0	0.350604	0.137289	0	0	0	0	0.516259	0	0.573825	0.717063	0	0.128468	0	0	0	0	0.26222	0	0	0	0	0	0	0	0	0	0	0	0	0	0	0	0	0	0	0	0	0	0	0	0	0	0	0	0	0	0.388157	0	0.165064	0.139744	0	0	0.669979	0	0	0	0	0	0
NON-CODING	KNOWN	SINGLE:PARTIAL	chr8	LOC105375683	XR_928477.2	major	0.215	1	-	0	0	0.316199	1.09442	0	0.230064	0.527972	0.502222	0.175302	0	0.848413	0	0.709698	0.173409	0	0.433651	0.143456	0.179266	0.872431	0	0	0.333601	0	0.256141	0	0	0	0.134338	0	0	0	0.325042	0.731677	0.860766	0.296356	0.560666	0.101403	0.141023	0.401193	0	0	0.169005	0.242644	0.119389	0	0	0	0.155976	0	0.83234	1.58774	0	0	0	0.517543	0	0.330128	0	0	0.132706	0	0	0	0	0	0	0
NON-CODING	KNOWN	SINGLE:PARTIAL:FULL	chr8	KB-1615E4.3	ENST00000523784.1	minor	0.106	0.091	-	0	0.218102	0.948596	0	0	0	0	0	0	0	0	2.23722	0	0.173409	0	0.216825	0	0	0	0	0	0.2224	0	0	0	0	0	0	0	0	0.961751	0	0	0	0	0	0	0	0	0	0.213676	0	0	0	0	0	0	0	0.241167	0.554893	0.264623	0	0	0	0	0.339407	0	0	0	0	0	0	0	0	0	0	0.510856
NON-CODING	KNOWN	SINGLE:PARTIAL	chr7	LOC107986761	XR_001745071.1	major	0.48	1	-	0	0	0.632397	0.364806	0	1.15032	0.263986	0.301333	0	0.411866	0.484808	0	1.24197	0.346817	0.860432	0.867302	1.29111	0.179266	1.09054	0.128468	0	0.556001	0.650164	0.768424	0.26222	0.665123	0.215392	0.806028	0.105554	0.628003	1.23654	0.162521	0.731677	0.245933	0.296356	0.560666	1.31823	0.56409	1.06985	0.157906	0.427353	0	0.727931	0.238778	1.03616	0	0.349561	1.71573	0	0.554893	0.264623	0	0.805109	0	0.258771	0.339407	0.330128	0	0.117995	0.132706	0.401987	0.954279	1.25844	0.147602	0.195495	0.662049	0.63857
NON-CODING	KNOWN	SINGLE:PARTIAL	chr7	LOC105375519	XR_928002.1	major	0.172	1	-	0	0	0	0	0	0	0	0	0.525906	0.137289	0	0.344187	0	0.693634	0	0	0	0.179266	0	1.02774	0	0	0.216721	0	0	0	0	0.134338	0	0.502403	0	0.162521	0.853624	0	0.148178	0	0.912623	0.282045	0	0.315812	0.213676	0.33801	0	0.358168	0.863463	0.219853	0	0	0.96467	0.277447	0	0	0	0.605615	0	0.169704	0.495192	0.419233	0	0	0.133996	0	0	0	0	0	0
NON-CODING	KNOWN	SINGLE:PARTIAL	chr7	LOC105375433	XR_927823.2	major	0.74	0.91	-	0	1.09051	0.632397	1.09442	0.816728	0	0.791958	0.200889	0.525906	0.137289	1.21202	1.54884	0.709698	0.346817	1.54878	2.81873	0.717281	1.25486	2.18108	1.02774	3.11571	0.667201	0	0.512283	2.09776	0	0.753872	0.268676	0	1.88401	1.23654	0.650084	1.95114	0.245933	0.296356	0	0	0.282045	1.47104	0.315812	0.854706	1.35204	0.485287	0.477557	1.20885	0.659559	0.699122	0.623903	1.447	0	0.264623	0	0.805109	0.605615	0.9057	0.339407	1.15545	0.698721	0.235991	0	0.267991	0	0.41948	0.590408	0.390989	0.165512	0.510856
NON-CODING	KNOWN	SINGLE:PARTIAL	chr7	LOC105375421	XR_927796.2	major	0.237	1	-	0	0	1.26479	0	0	0.230064	0.263986	0.502222	0	0.137289	0.121202	0	0	1.56068	0	0	0.286912	0.179266	0.218108	0.128468	0	0	0	0	0.52444	0.665123	0.430784	0.134338	0.633326	0.251201	0.137393	0	0	0	0	0.280333	0.304208	0.282045	0.267462	0.157906	0	0.169005	0.242644	0.358168	0.69077	0.219853	0.174781	0.311951	0.482335	1.10979	0.529246	0	0.115016	0.605615	0	0	0.330128	0.279488	0	0	0	0.190856	0.20974	0.590408	0.195495	0	0.127714
NON-CODING	KNOWN	SINGLE:PARTIAL	chr7	LOC105375336	XR_927617.2	major	0.271	0.753	-	0	0.218102	0	0.182403	0.612546	0.230064	0.791958	1.10489	0	0	0.121202	0.344187	0.709698	0	0	0	0.143456	0.179266	0.218108	0	0.849739	0.2224	0.433443	0	0.78666	1.33025	0.53848	0	0.633326	0	0	0	0.243892	0	0	0	0.101403	0	0	0.157906	0	0.169005	0	0	1.20885	0.659559	0	0.467927	0.482335	0.277447	0.926181	0	0.460062	0.605615	0.258771	0	0.165064	0.558977	0.353986	0.132706	0.93797	0	0.20974	0.147602	0	0	0
NON-CODING	KNOWN	SINGLE:PARTIAL	chr7	LOC102724094	NR_120519.1	minor	0.409	0.101	-	0	0.654306	0.316199	0.364806	1.02091	0.230064	1.18794	0.502222	0.525906	0.274577	0.969615	0.860468	1.06455	0.520226	0.344173	0.650476	0.430369	0.358532	1.09054	0.385404	1.41623	0.444801	0.433443	0.512283	1.3111	0.332562	0.107696	0.268676	0.316663	0	0.686965	0	0.97557	0.491866	0.148178	0.420499	0.40561	0.846135	0.133731	0	0.213676	1.01403	0	0	0	0	0	0.311951	0	0	0.529246	0.204162	0.230031	0	0.258771	0	0	0.558977	0.117995	0.398118	0.803974	0.381712	0.62922	0.147602	0.195495	0.165512	0.255428
NON-CODING	KNOWN	SINGLE:PARTIAL	chr7	LOC101927420	NR_136252.1	major	1.365	0.89	-	0	0.436204	2.21339	2.18884	1.22509	0.920257	1.31993	2.31022	3.85664	1.09831	1.57563	0.516281	1.4194	2.42772	0.172086	1.95143	0.860737	1.79266	1.52675	1.15621	1.13299	1.112	0.650164	2.30527	1.57332	2.32793	2.04622	2.28375	0.105554	2.26081	1.37393	1.30017	2.43892	1.1067	1.92632	2.66316	2.53506	1.2692	2.13969	0.78953	2.77779	0.507015	0.485287	0.955113	2.93577	0.439706	0.873903	0.935854	0.96467	1.38723	2.51392	0	0.920125	2.42246	1.29386	0.848518	0.825319	0.838465	0.589976	0.796237	0.267991	1.14513	0.41948	0.885612	1.17297	0.827561	1.14943
NON-CODING	KNOWN	SINGLE:PARTIAL	chr7	GTF2IP13	XR_242174.4	minor	0.133	0.357	-	0	0.436204	0	0.182403	0	0	0.263986	0.502222	0.175302	0	0.60601	0	0.354849	0	0.172086	0	0.143456	0	0	0	0.283246	0.1112	0	0	0	0.665123	0	0.268676	0	0.125601	0	0.325042	0.365839	0	0.444534	0	0	0.705113	0	0	0.213676	0.33801	0.242644	0.358168	0.172693	0	0.349561	0	0.241167	0	0	0.204162	0	0	0	0.169704	0	0	0	0.132706	0	0	0	0	0	0.331024	0
NON-CODING	KNOWN	SINGLE:PARTIAL	chr7	AC073072.5	ENST00000325042.2	major	0.066	1	-	0	0.218102	0	0.364806	0	0	0	0	0	0	0	0.172094	0	0	0	0	0	0.179266	0	0.513872	0	0	0	0	0.26222	0	0	0	0	0	0	0	0	0	0	0	0	0	0	0	0	0.845025	0	0.119389	0.518078	0	0	0	0	0	0.132312	0	0	0.605615	0	0	0	0.279488	0	0	0	0	0	0	0.195495	0	0
NON-CODING	KNOWN	SINGLE:PARTIAL	chr7	AC006039.4	ENST00000419813.1	major	0.634	0.606	-	0	0	1.26479	0.182403	0.204182	0.920257	0.659965	0.401778	0.175302	0.96102	0.484808	0.344187	0.177424	0.173409	0.344173	1.51778	1.14765	1.79266	1.30865	0.385404	0.849739	1.0008	0	0.256141	2.35998	0	0.53848	0.806028	2.95552	1.88401	0	0.162521	0.365839	0	0.740891	1.2615	0.101403	0	0.668654	0.78953	0.641029	0.507015	0	1.55206	0.345385	1.09926	0	1.09183	0.241167	0.554893	0.132312	0.408323	0.345047	1.21123	0.388157	0	0.990383	1.95642	0.235991	0.265412	0	0	0.20974	1.18082	0	0.662049	1.27714
NON-CODING	KNOWN	SINGLE:PARTIAL	chr7	AC005076.5	ENST00000433446.1	major	0.176	0.559	-	0	0	0.316199	0	0.204182	0	0.527972	0.200889	0.525906	0	0	0.344187	0	0.173409	0.172086	0.216825	0	0	0	0.128468	0	0	0	0	0.52444	0	0.107696	0.134338	0.527772	0.251201	0.137393	0.162521	0.609731	0	0	0.140166	0.304208	0.141023	0.534923	0	0	0	0	0.238778	0.345385	0	0.174781	0.311951	0	0.277447	0	0	0.345047	0.605615	0.776314	0.339407	0	0	0.117995	0.66353	0	0	0.20974	0.147602	0.195495	0	0.63857
NON-CODING	KNOWN	SINGLE:PARTIAL	chr6	XXbac-BPG118E17.6	ENST00000426185.1	major	0.145	1	-	0	0	0	0	0.204182	0	0	0	0	0.686443	0	0.860468	0	0	0	0	0.143456	0	0	0	0	0	0	0	0.52444	0	0.107696	0	0	1.00481	0	0	0	0	0	0	0	0	0	0.315812	1.28206	0	0.242644	0	0	0.219853	0.873903	0.155976	0	0	0	0	1.26517	0.605615	0	0.339407	0	0.279488	0	0	0	0	0	0.147602	0.195495	0	0.255428
NON-CODING	KNOWN	SINGLE:PARTIAL	chr6	RP11-328M4.2	ENST00000439386.1	minor	0.628	0.195	-	0	0	2.21339	0.182403	0.408364	0.230064	0.923951	2.61156	0	0.549155	0.242404	0.860468	0.709698	0.693634	0.688346	0.650476	0.717281	0.717063	1.96297	0.64234	0.566493	0.444801	0.866886	1.53685	0.52444	0	1.29235	0.67169	0.844435	0.502403	0.549572	0.487563	1.09752	2.2134	0.592713	0.420499	0.912623	0	0.401193	0.473718	1.49574	0.67602	0.242644	0	0.518078	0.439706	0.873903	0	0.241167	1.10979	1.32312	0	0.115016	1.21123	0.517543	0	0.330128	1.11795	0	0	0.267991	0.381712	0	0	0	1.65512	0.127714
NON-CODING	KNOWN	SINGLE:PARTIAL	chr6	LY86-AS1	NR_026970.1	major	0.701	0.893	-	0	0.218102	0.316199	0.547209	0	0.460129	2.11189	0.301333	0.175302	0.823732	0.727212	0.688374	2.12909	0.173409	0.516259	0.433651	0.717281	0.358532	1.30865	0.256936	1.13299	0.778402	0	1.02457	2.6222	0.665123	0.323088	0.940366	0.633326	0.376802	1.09914	1.46269	0.365839	0	0.444534	0.560666	0.202805	0.705113	0.534923	0.473718	0.641029	0.507015	0	0.238778	0.172693	2.19853	1.74781	0.311951	1.20584	1.10979	0.926181	0.204162	0.115016	2.42246	1.42324	0.509111	0.165064	0.978209	0.353986	0.132706	1.33996	1.14513	0.41948	0.442806	0.586484	0.662049	0.383142
NON-CODING	KNOWN	SINGLE:PARTIAL	chr6	LOC107986655	XR_001744396.1	minor	0.153	0.292	-	0	0	0	0	0	0.460129	0	0	0	0.137289	0	0	0.354849	0.173409	0.344173	0	0	0	0	0.128468	0	0.2224	0	0	0.52444	0.665123	0.646176	0.268676	0	0	0	0	0.121946	0.245933	0.444534	0.140166	0.202805	0.705113	0	0.631624	0.427353	0	0.727931	0.119389	0.345385	0.659559	0	0	0.482335	0.277447	0.132312	0	0.230031	0	0	0	0	0	0.117995	0	0.133996	0	0	0	0.195495	0	0
NON-CODING	KNOWN	SINGLE:PARTIAL	chr6	LOC105378104	XR_943216.2	major	0.168	1	-	0	0.218102	0	0	0	0	0.263986	0	0.87651	0.137289	0.484808	0	0	0.346817	0.172086	0	0	0	0	0.256936	0	0	0	0	0	0	0.861568	0.537352	0.422217	0.376802	0	0.325042	1.21946	0.122967	0.148178	0	0.608415	0	0.534923	0.157906	0.427353	0	0	0	0	0	0.174781	0	0.241167	0	0.264623	0.204162	0.575078	0	0.258771	0.169704	0.330128	0	0.235991	0.132706	0	0.190856	0	0	0	0	0
NON-CODING	KNOWN	SINGLE:PARTIAL	chr6	LOC105377864	XR_942708.2	major	0.088	1	-	0	0	0	0	0.408364	0	0	0	0	0	0	0	0	0.346817	0	0.216825	0.717281	0	0	0	0.849739	0	0	0.768424	0	0	0	0	0.105554	0	0.137393	0	0	0.122967	0	0	0	0	0	0.157906	0	0	0	0	0	0	0	0	0	0	0	0	0	0.605615	0	0	0.495192	0.419233	0.117995	0	0	0	0	0.147602	0	0.165512	0.127714
NON-CODING	KNOWN	SINGLE:PARTIAL	chr6	LOC102723690	XR_428028.3	major	0.233	1	-	0	0.218102	0.632397	0	0	0	0.263986	0.100444	1.40242	0.274577	0.121202	0.172094	0.354849	0.867043	0	0	0.143456	0.717063	0	0	0	0.556001	0	0.256141	0	0	0	0	0.211109	0.502403	0.549572	0.325042	0	0	0	0	0	0	0	0.631624	0.213676	1.52105	0.727931	0.835724	0	0.879412	0.699122	0.155976	0	0.554893	0.926181	0.204162	0	0	0.129386	0	0	0	0	0	0.133996	0	0	0	0	0.331024	0
NON-CODING	KNOWN	SINGLE:PARTIAL	chr6	LINC01011	NR_026856.1	major	0.125	1	-	0	0.436204	0.632397	0.182403	0	0	0	0	0.350604	0.137289	0	0	0	0	0	0.216825	0.143456	0	0	0.385404	0.566493	0	0	0	0.26222	0	0	0	0	0.251201	0	0.162521	0.121946	0	0	0.280333	0.40561	0.141023	0	0	0	0.169005	1.21322	0	0	0	0.174781	0	0	0	0	0	0	0.605615	0	0	0.165064	0.139744	0	0.132706	0.267991	0	0.41948	0	0	0	0.383142
NON-CODING	KNOWN	SINGLE:PARTIAL	chr6	CTA-212D2.2	ENST00000447508.1	major	0.367	1	-	0	0	0.316199	0.182403	0	0	0	1.808	0	1.09831	0	0.860468	0	0.693634	0.344173	1.08413	0.286912	0	0.654323	0	0.283246	0.2224	0.650164	0.256141	0.26222	0	0.107696	1.34338	2.42775	0.376802	0	0	0.243892	0.122967	0	0	0.608415	0	0.267462	0	0.213676	0	0.242644	0.358168	0	0.219853	0.524342	0	0	0.277447	0	0	0.345047	1.81684	1.29386	0.169704	0.330128	0.279488	0.235991	0.530824	1.20596	0	0.62922	0.147602	0	0.993073	0.255428
NON-CODING	KNOWN	SINGLE:PARTIAL	chr5	SMA5	NR_034021.1	major	0.16	1	-	0	0	0	0.182403	0	0	0	0	0.525906	0	0.727212	0.172094	0.354849	0.173409	0	1.30095	0	0.537797	0	0	0	0.2224	0	0	0	0	0	0	0	0	0	1.78773	0.243892	1.1067	0	0.840999	0	0.282045	0.534923	0.157906	0	0.169005	0.242644	0	0	0	0	0	0	0.554893	0	0	0	0	0	0	0	0	0	0	0.401987	0	0	0	0.195495	0	0
NON-CODING	KNOWN	SINGLE:PARTIAL	chr5	RP11-252I13.2	ENST00000509458.5	major	0.107	1	-	0	0	0	0	0	0	0	0	0.175302	0	0	0	0	0	0	0	0	0	0	0.128468	0.283246	0.1112	0.866886	0	0	0	0	0.134338	0	0.125601	0.274786	0.162521	0	0.122967	0	0	0	0	0	0.473718	0	0.169005	0	0.358168	0	0.659559	0.873903	0.467927	0	0	0.132312	0	0	0.605615	0.258771	0	0.165064	0.279488	0	0	0.133996	0	0.20974	0	0	0	0
NON-CODING	KNOWN	SINGLE:PARTIAL	chr5	LOC107986468	XR_001742943.1	major	0.252	1	-	0	0.218102	0	0.364806	0.408364	0.230064	0.263986	0.200889	0.175302	0.549155	0.60601	0	0	0.173409	0.172086	0.216825	0	0	0.654323	0.770808	0.566493	0	0	0	0	0.332562	0.53848	0.537352	0.105554	0.376802	0.412179	0	0.243892	0	0.148178	0.280333	0	0.423068	0.267462	0.315812	0.854706	0	0	0.119389	0.863463	0.879412	0	0.155976	0.723502	0	0.926181	0.408323	0.115016	0	0.129386	0	0	0	0.117995	0.265412	0.133996	0	0.62922	0.147602	0	0.331024	0.510856
NON-CODING	KNOWN	SINGLE:PARTIAL	chr5	LOC105379040	XR_948485.2	major	0.176	1	-	0	0.872409	0	0.364806	0	0.690193	0	0	0	5.62883	0.121202	0.172094	0	0	0	0	0	0	0	0.256936	0	0	0	0	0	0	0	0	0.105554	0	0	0.325042	0	0	0	0	0	0	0	0.315812	0	0	0	0	0	0	0	0.155976	0	0	0	0.204162	0	0	0.517543	0	0	1.39744	0	0	0	0	0	0.147602	0.195495	0.165512	0.127714
NON-CODING	KNOWN	SINGLE:PARTIAL	chr5	LOC102546294	NR_105057.1	major	0.272	1	-	0	0	0.316199	0	0.204182	0	1.58392	0.703111	0.525906	0.274577	0.121202	0.344187	0	0.173409	0.172086	0.433651	0	0.358532	0.436216	0	0	0	0.216721	0	0.26222	0.332562	0.53848	0.268676	0.105554	0.125601	0	0.487563	0.365839	0.491866	0.592713	0.981165	0.304208	0.56409	0.267462	0.947436	0.854706	0.33801	0	0.119389	0.345385	0.659559	0.174781	0.155976	0	0	0.264623	0	0	1.21123	0.129386	0.339407	0.495192	0	0.117995	0	0.133996	0	0	0	0.195495	0.165512	0
NON-CODING	KNOWN	SINGLE:PARTIAL	chr5	LINC01033	NR_126379.1	major	0.175	1	-	0	0.218102	0	0.547209	0	0	0.395979	0.100444	0.525906	0.274577	0.242404	0	0	0.173409	0	0	1.00419	0.537797	0	0	0	0	0	0	0.26222	0.332562	0	0.268676	0.316663	0.125601	0.137393	0.162521	0	0	0	0	0	0.282045	1.20358	0.315812	0.213676	0	0	0.119389	0	0.879412	0.524342	0	0	0.277447	0	0.204162	0	0	0.258771	0	0.330128	0.139744	0	0.132706	0.535983	0.190856	0	0.147602	0	0.331024	0
NON-CODING	KNOWN	SINGLE:PARTIAL	chr5	GUSBP1	NR_027026.1	minor	0.34	0.119	-	0	0.218102	0.316199	0	0	0.230064	1.31993	0.703111	0.175302	0.686443	0.121202	0.344187	0	0.867043	0.344173	0	0	0.537797	0.218108	0.256936	0	0.667201	0.216721	0	0	0	0	0.268676	0.211109	0.125601	0	0.487563	0.121946	0.491866	0.296356	0.280333	0.608415	0.141023	0.133731	0.631624	0.854706	1.01403	0.242644	0.596946	0.345385	1.97868	0.873903	0.467927	0.482335	0	0.132312	0	0.230031	0	0.388157	0	0.330128	0.139744	0.117995	0.265412	0.401987	1.7177	0.41948	0.442806	0	0.165512	0.127714
NON-CODING	KNOWN	SINGLE:PARTIAL	chr5	FYB	XM_011514010.1	minor	0.278	0.08	-	0	0.218102	0.632397	0	0.408364	0	0	0	0.701208	0.411866	0.121202	0	0.354849	0	0	0.216825	0.143456	0.179266	0	0	0	0	0.433443	0.256141	1.04888	0	0	0	0	0.125601	0	0	0	0	0.592713	0.560666	0	0.423068	0.401193	0	1.06838	0.33801	0	0	0	1.75882	3.32083	0	0.482335	0.83234	1.72005	0	0	0	0	0	0.165064	0.139744	0.117995	0	0	0.190856	1.25844	0	0	0	0
NON-CODING	KNOWN	SINGLE:PARTIAL	chr5	CTD-2247C11.5	ENST00000507950.1	major	0.43	0.9	-	0	0	0	0	0	0	0.395979	0	0.175302	0	0.242404	3.78606	2.12909	0	0	0	0	2.86825	0	0.128468	0	0.1112	0	0.512283	0.52444	0	0	0	0	0	0	0	0.121946	0	0	0	0	0	0.267462	0	0.427353	0.169005	0.485287	0.596946	0	5.05662	7.51556	0.155976	0	0	0.264623	0	0.345047	0	0	0	0	1.53719	0	0	0.133996	0.381712	0	0	0	0	0.510856
NON-CODING	KNOWN	SINGLE:PARTIAL	chr5	CTD-2001C12.1	ENST00000499025.5	minor	0.126	0.107	-	0	0	0	0	0.204182	0.230064	0	0	0.350604	0.137289	0.121202	0	0	0.520226	0	0	0	0.358532	0	0	0.283246	0.1112	0.216721	0	0.52444	0.332562	0.753872	0.134338	0.211109	0	0	0	0	0	0	0.981165	0	0.846135	0.267462	0	0.213676	0	0	0	0	0	0	0	0	0	0	0	0.115016	0	0	0	0	0	0	0.132706	0.401987	0	0.20974	0.442806	0.195495	0.165512	0
NON-CODING	KNOWN	SINGLE:PARTIAL	chr5	CTC-573N18.1	ENST00000507681.1	major	0.315	1	-	0	0	0.316199	0	0	0	0	0.502222	0	0.137289	0	0	1.06455	0	0.172086	0	0.286912	1.07559	1.96297	0	0	0	0.216721	0	1.3111	0	0	0	0.316663	0	0.274786	0.650084	0.121946	1.1067	0	0	0	0	0	0.473718	0.213676	0.67602	0.970574	0	0	1.09926	0	0	0	0	0.264623	0	0	0.605615	2.7171	0	0	3.63335	0	0	0.401987	0	0.20974	0	0	0.165512	0.127714
NON-CODING	KNOWN	SINGLE:PARTIAL	chr5	CTC-338M12.3	ENST00000507434.1	minor	0.334	0.049	-	0	0.654306	0	0.364806	0	0.230064	0.395979	0.602667	0.525906	0.411866	0.121202	0.172094	0.354849	0.520226	0.688346	0	0.573825	1.07559	0	0.385404	0.849739	0.778402	0	0	0.78666	1.33025	0.107696	0.268676	0.316663	0.125601	0.274786	0	0.609731	0.3689	0.444534	0.140166	0.507013	0	0.267462	0.947436	0	0	0	0.119389	0.518078	0	0	0.155976	0.241167	0	0.264623	0.612485	0.575078	0	0.129386	0.339407	0.330128	0.558977	0.117995	0.265412	0.133996	0.954279	0	0.147602	0.586484	0.496537	0.63857
NON-CODING	KNOWN	SINGLE:PARTIAL	chr5	CTC-281B15.1	ENST00000501927.2	minor	0.303	0.056	-	0	0	0.632397	0.182403	0.612546	1.15032	0.395979	0.301333	0.525906	0.274577	0	0.172094	0.354849	0.520226	0.516259	0.650476	0.573825	0.179266	0.436216	0	0.283246	0.444801	0.216721	0	0.78666	0	0.107696	0	0.73888	0.125601	0.549572	0.812604	0	0.983732	0.148178	0.140166	0.912623	0.141023	0.133731	0.473718	0	0.169005	0.727931	0.238778	0.345385	0.659559	0	0.467927	0	0	0	0	0	0	0.646928	0.339407	0.990383	0.279488	0.353986	0.265412	0	0.190856	0	0	0	0.165512	0
NON-CODING	KNOWN	SINGLE:PARTIAL	chr5	ARRDC3-AS1	ENST00000629389.1	major	0.374	0.537	-	0	0.654306	0.632397	0	0	0.230064	0.395979	0.301333	0.175302	0.411866	0.121202	0.688374	0	0	0	0	0.143456	0.179266	0.872431	0	0	0.333601	1.30033	0.512283	0	0	0.646176	0.67169	0	0.125601	0.274786	0.325042	0.487785	0.3689	0.444534	0.280333	0.202805	0	1.20358	0.157906	0.213676	0.33801	1.45586	0.238778	1.38154	0.219853	0.174781	0.467927	0.241167	0.277447	0.396935	0.612485	0.115016	1.81684	0.776314	0.169704	0.495192	0.698721	0.471981	0	0.669979	0.572567	0	0	0.195495	0.662049	0.255428
NON-CODING	KNOWN	SINGLE:PARTIAL	chr5	AC034220.3	ENST00000621103.4	major	0.179	0.511	-	0	0	0	0	0.204182	0.230064	0.263986	1.00444	0	0.274577	0	0	0	0	0	0.433651	0.430369	0	0	0	0.283246	0.1112	0	0	0.52444	0.332562	0.323088	0	0.105554	0	0	0.162521	0	0.245933	0	0.140166	0.304208	0.423068	0.267462	1.10534	0	0.507015	0.727931	0.238778	0	0	0	0.779879	0.241167	0.277447	0.396935	0	0	0.605615	0.258771	0.339407	0	0	0.117995	0	0.133996	0	0	0	0.195495	0	0
NON-CODING	KNOWN	SINGLE:PARTIAL	chr5	AC034220.3	ENST00000457998.2	minor	0.171	0.489	-	0	0	0.316199	0	0.204182	0	0.659965	0.301333	0	0.137289	0	0	0	0.173409	0	0.216825	0	0	0	0	0	0	0	0	0.52444	0	0.107696	0	1.05554	0	0	0	0.609731	0.122967	0	0	0	0.282045	0.936116	0.157906	0	0.169005	0	0	0	0	0	0.155976	0	0.277447	0.132312	0.204162	0.230031	0.605615	0.646928	0.169704	0.165064	1.2577	0	0.132706	0.669979	0.190856	0	0	0.390989	0	0.255428
NON-CODING	KNOWN	SINGLE:PARTIAL	chr5	AC010226.4	ENST00000515570.1	major	0.248	0.557	-	0	0.218102	0.316199	0	0.204182	0.230064	0.791958	0.301333	0.175302	0	0	0	0.709698	0	0.172086	0.216825	0.143456	0	0	0	0.849739	0.556001	0.433443	0	0	0	0.107696	0	0.316663	0	0.274786	0.162521	0.243892	0.245933	0	0	0.304208	0	0.534923	0.473718	0	0.507015	0.242644	0.238778	0.518078	0.219853	0.174781	0.311951	0	0	0	0	0.115016	1.81684	0.388157	0.169704	0	0.838465	0.235991	0.398118	0.535983	0.381712	0	0	0.586484	0.331024	0.63857
NON-CODING	KNOWN	SINGLE:PARTIAL	chr5	AC008697.1	ENST00000515337.1	major	0.206	1	-	0	0.218102	0	0.182403	0	0	0	0.100444	0.175302	0.549155	0	0.344187	0.177424	1.38727	0	0	1.14765	0	0.218108	0.128468	0.566493	0	0	0	0.26222	0	0.215392	0.134338	0	0.251201	0.412179	0	0	0	0	0.560666	0	0	0	1.26325	0.427353	0.507015	0.242644	0.358168	0.518078	0.439706	0.174781	0.623903	0	0	0.529246	0	0.115016	0	0.129386	0.169704	0.495192	0.139744	0.235991	0	0	0	0.41948	0	0	0	0
NON-CODING	KNOWN	SINGLE:PARTIAL	chr4	ZNF876P	NR_027481.1	major	0.263	1	-	0	0	0	0	0	0	0.527972	0	0.175302	2.74577	0	0	0.532273	1.04045	0	0	0	0.179266	0	0.770808	5.09843	0.444801	0	0	0	0	0	0	0	0	0	0	0	0.3689	1.62996	0	0.101403	0	0.267462	0	0	0	0.485287	0.596946	0	0	0	0	0.241167	0	0	0	0.345047	0	0	0	0.660256	0.139744	0	0.796237	0.133996	0	0	0	0	0.331024	0
NON-CODING	KNOWN	SINGLE:PARTIAL	chr4	RP11-679C8.2	ENST00000511064.5	major	0.352	1	-	0	0.218102	0	0.729612	0.204182	0.460129	0.263986	0	0.175302	0.274577	0	0.344187	0	0	0.860432	0.650476	0.717281	0	0	0.385404	0	0.667201	0.650164	0.512283	0	0.332562	0.323088	0	0.211109	0	0.274786	0.162521	1.5853	0	0.148178	0.140166	0.304208	0.987158	0.668654	0.947436	0	0	2.18379	0.358168	0.863463	0.439706	0.524342	0.311951	0.723502	0	0.396935	0	0	1.21123	1.16447	0	0	0.419233	0.235991	0.265412	0.267991	0.572567	0.41948	0	0	0	0
NON-CODING	KNOWN	SINGLE:PARTIAL	chr4	RP11-558N14.1	ENST00000512637.5	major	0.115	1	-	0	0	0	0	0	0	0	0	0	0.137289	0	0.344187	0	0.693634	0.172086	0.216825	0.143456	0	0	0	0	0.333601	0	0	1.04888	0	0.215392	0	0	0.125601	0	0	0.243892	0.122967	0.444534	0	0.507013	0.56409	0.267462	0	0	0	0	0.119389	0	0	0	0	0.241167	0	0	0	0.230031	0	0.129386	0	0	0	0	0.132706	0.267991	0.190856	0	0.442806	0	0	0.383142
NON-CODING	KNOWN	SINGLE:PARTIAL	chr4	RP11-466G12.5	ENST00000598772.1	major	0.162	1	-	0	0	0	0	0	0	0	0	0	0.686443	0	0	0	0	0	0	0	1.97192	0	0	0	0	0	0.512283	0.52444	0.332562	0.215392	0.403014	1.05554	0	0	0	0	0	1.03725	0	0	0.282045	0	0	0	0	0.242644	0.119389	0.345385	0.659559	0	0	0.96467	0	0	0	0	1.21123	0	0	0	0.139744	0	0	0	0	0	0	0	0.165512	0
NON-CODING	KNOWN	SINGLE:PARTIAL	chr4	RP11-367J11.3	ENST00000499242.2	major	0.121	1	-	0	0	0.316199	0	0.204182	0	0	0.200889	0	0.137289	0.121202	0	0.177424	0	0.516259	0.650476	0.717281	0	0	0	0	0.444801	0.433443	0	0	0	0	0.134338	0	0	0.274786	0.325042	0.121946	0	0	0	0.507013	0	0	0.315812	0	0	0	0	0	0	0.699122	0.155976	0	0	0.132312	0	0	0	0	0	0	0.279488	0	0	1.07197	0	0	0	0	0.165512	0
NON-CODING	KNOWN	SINGLE:PARTIAL	chr4	RP11-291L15.2	ENST00000508269.1	major	0.122	1	-	0	0	0	0	0	0	0	0	0	0	0	0.344187	0	0	0	0.650476	0	0.537797	0	0	0	0	0	0	2.09776	0	0	0	0	0	0	0	0.365839	0	0	0	0	0.141023	0	0	0	0.507015	0	0.358168	0	0	0	0	0	0	0	0	0	1.81684	0.129386	0.169704	0	0	0	0	0.401987	0	0	0.442806	0.195495	0	0
NON-CODING	KNOWN	SINGLE:PARTIAL	chr4	LOC105377663	XR_941070.2	minor	0.163	0.027	-	0	0.218102	0	0	1.02091	0	0	0.100444	0.350604	0	0.363606	0	0.177424	0	0.860432	0	0.286912	0.896329	0	0.128468	0	0	0.433443	0.256141	0.52444	0	0	0.134338	0.105554	0	0.274786	0.325042	0	0	0.444534	0	0.202805	0	0.668654	0.473718	0	0	0.242644	0	0	0	0	0	0	0	0	0	0	0	0.388157	0.339407	0.495192	0	0.117995	0.265412	0	0	0.20974	0.295204	0	0.165512	0.127714
NON-CODING	KNOWN	SINGLE:PARTIAL	chr4	LOC105377348	NR_131186.1	major	0.249	0.728	-	0	0	0.316199	0.364806	0	0.230064	0.131993	0	0.350604	0	0.363606	0.172094	0.177424	0.520226	0	0.216825	0	0.358532	0.218108	0.128468	0	0.444801	0.866886	0	0.26222	0.332562	0.323088	0.537352	0	0.125601	0.137393	0.325042	0.121946	0.122967	0.148178	0	0	0.282045	0.267462	0.315812	0.213676	0.169005	0.727931	0.238778	0.345385	0.439706	0	0.311951	0	0.277447	0.264623	0.408323	0.575078	0	0.258771	1.35763	0.165064	0.139744	0.353986	0.398118	0	0.572567	0	0.295204	0.390989	0.496537	0.127714
NON-CODING	KNOWN	SINGLE:PARTIAL	chr4	LOC105377253	XR_938815.2	minor	0.196	0.471	-	0	0	0	0	0	0	1.31993	0.200889	0	0	0	0.172094	0	0.520226	0	0	0.143456	0	0.654323	0.385404	0	0.2224	0.216721	0	0	0	0	0.134338	0	0	0	0.487563	0	0	0	0	0	0.987158	0	0	0	0.169005	0	0.238778	0	0	0	0.155976	0	0	0.132312	0	0.115016	1.21123	0.129386	0	0	0.558977	0	0	0	0.763423	0	2.06643	0.977473	1.15859	0
NON-CODING	KNOWN	SINGLE:PARTIAL	chr4	LOC105374538	XR_925502.2	major	0.405	1	-	0	0.218102	2.21339	0.364806	0.204182	0.460129	0	1.808	0.525906	2.19662	0.60601	0	0.177424	0	0.688346	0.650476	0.286912	0	0.218108	0	0	0	0	0	0	0	0.969264	0.806028	0.949989	0	0.961751	0.487563	1.09752	0.245933	0.592713	0.140166	0.608415	0	0.267462	0.157906	0.641029	0.67602	0.485287	0	0.172693	0.439706	1.92259	0.311951	0.241167	0	0.529246	0	0.575078	0	0.517543	0.339407	0.165064	0.419233	0.117995	0	0	0.190856	0	0.295204	0.195495	0.331024	0.63857
NON-CODING	KNOWN	SINGLE:PARTIAL	chr4	LOC105374521	XR_925458.2	major	0.089	1	-	0	1.74482	0	0	0	0	0.527972	0	0	0	0	0	0	0.867043	0	0.433651	0.143456	0	0	0	0.283246	0	0	0	0	0.332562	0	0.403014	0	0	0	0	0	0	0	0	0.40561	0	0	0	0	0	0	0	0	0	0	0	0	0	0.264623	0	0	0	0	0	0	0.558977	0	0	0	0	0	0	0	0	0
NON-CODING	KNOWN	SINGLE:PARTIAL	chr4	LOC105374443	XR_925283.2	major	0.104	1	-	0	0	0.632397	0	0.204182	0.690193	0.131993	0.100444	0	0	0	0	0	0.173409	0	0	0	0	0	0	0	0	0.216721	0.256141	0.26222	0.332562	0	0.268676	0.105554	0.502403	0	0.162521	0.243892	0	0	0	0	0	0	0	0.213676	0	0	0.238778	0	0	0	0	0.241167	0	0	0	0	0.605615	0	0	0.495192	0	0.235991	0.132706	0	0	0.20974	0	0.195495	0	0.127714
NON-CODING	KNOWN	SINGLE:PARTIAL	chr4	LOC101928864	XR_244659.3	major	0.19	1	-	0	0.218102	0	0	0	0	0.263986	0	0.87651	0.686443	0.121202	0	0.177424	0.520226	0.688346	0	0	0	0	0.128468	0	0.333601	0	1.02457	0	0.332562	0.646176	0.403014	0.105554	0	0.274786	0.162521	0.121946	0.122967	0.296356	0.140166	0.101403	0	0	0.157906	0	0	0	0.238778	0.69077	0.439706	0.524342	0	0.723502	0.277447	0.264623	0	0	0	0	0.339407	0	0	0.471981	0.265412	0.267991	0.190856	0	0.147602	0	0	0
NON-CODING	KNOWN	SINGLE:PARTIAL	chr3	RP11-80H8.4	ENST00000483262.1	major	0.206	1	-	0	0.218102	0	0	0.204182	0	0	0.200889	0.175302	0.686443	0	0	0	0.173409	0.516259	0	0.143456	0.179266	0	0	0	0	0	0	0	0	0	1.20904	0.211109	0	0.686965	0	0.609731	0	1.48178	0	0.101403	0.141023	1.47104	0.78953	0	0	0	0	0.345385	0.439706	1.22346	0.155976	0.482335	0	0.132312	0	0	1.81684	0	0	0	0	0	0	0	0	0	0	0	0	0
NON-CODING	KNOWN	SINGLE:PARTIAL	chr3	RP11-778D9.12	ENST00000608135.1	major	0.202	1	-	0	0.218102	0	0.547209	0	0	0	0	0	0.137289	0.484808	0.344187	0	0.520226	0	0.433651	0.286912	0.717063	0.218108	0.128468	0.566493	0.2224	0	0	0.52444	0	0.323088	0.134338	0.211109	0.753604	0	0.162521	0	0	0.148178	0.280333	0.304208	0	0.401193	0.315812	0.427353	0	0.242644	0.358168	0.172693	0	0	0.311951	0	0.277447	0.132312	0.204162	0.230031	0	0.129386	0.678815	0.330128	0.139744	0	0	0.401987	0.572567	0	0.147602	0.390989	0	0
NON-CODING	KNOWN	SINGLE:PARTIAL	chr3	RP11-553L6.2	ENST00000481773.1	major	0.091	1	-	0	0	0	0.182403	0.204182	0	0	0	0	0	0	0	0	0.173409	0	0	1.29111	0	0.218108	0	0	0	0	0	0	0	0	0	0	0	0.137393	0.162521	0	0.614833	0	0.280333	0.304208	0	0	0	0	0	0	0	0.172693	0	0	0.155976	0.241167	0	0	0.204162	0	0	0.646928	0	0	0.279488	0.117995	0	0.535983	0	0	0	0	0.165512	0
NON-CODING	KNOWN	SINGLE:PARTIAL	chr3	LOC729083	NR_122070.1	major	0.199	1	-	0	0	0.316199	0	0	0.690193	0.131993	0.904	0.175302	0	0	0	0.177424	0	0.172086	0.216825	0.286912	0.717063	0.218108	0.513872	0.283246	0.444801	0	0	0	0	0.215392	0.67169	0	0.251201	0.274786	0.162521	0	0	0	0	0.101403	0.282045	0.668654	0	0	0.845025	0	0.238778	0	0.439706	0.349561	0	0	0	0.396935	0	0.230031	0	0.129386	0	0	0.279488	0	0.265412	0.133996	0.954279	0.20974	0.147602	0	0.827561	0
NON-CODING	KNOWN	SINGLE:PARTIAL	chr3	LOC107984000	XR_924403.2	major	0.385	1	-	0	0.872409	2.52959	0.182403	0	0	0.131993	1.10489	0	0.549155	0.484808	0.344187	0.354849	0.173409	0.172086	0.650476	0.573825	0.896329	0.654323	0.128468	0.283246	0	0.216721	0	1.04888	0	0.861568	0.134338	0.844435	0	0.137393	0	0.365839	1.35263	0.148178	0.140166	0.81122	0.56409	0.802385	0.78953	0.427353	1.01403	0	0.596946	0.345385	0.439706	0.174781	0.935854	0	0	0.264623	0.204162	0.115016	0.605615	0.129386	0.509111	0.165064	0.279488	0	0	0.803974	0	0	0	0	0.331024	0.127714
NON-CODING	KNOWN	SINGLE:PARTIAL	chr3	LOC105377106	XR_940876.2	major	0.285	1	-	0	0	0.632397	3.46566	0	0	0.395979	0.100444	0.525906	0.823732	0	0	0	0.173409	0	0.433651	1.43456	0.179266	0.218108	0	0	0	0.433443	0	0	0	0	0	0.633326	0.125601	0	0.162521	0.121946	0.491866	0.592713	0.560666	0.304208	0	3.20954	0.315812	0	0.507015	0.727931	0.119389	0.172693	0	0.524342	0.155976	0	0.277447	0.529246	0	0.230031	0	0.129386	0	0	0.279488	0	0	0.133996	0	0	0	0	0	0
NON-CODING	KNOWN	SINGLE:PARTIAL	chr3	LOC105377088	XR_940839.2	major	0.106	1	-	0	0.218102	0	0	0.612546	0	0	0	0	0	0	0	0	0	0.172086	0	0	0	0	0	0	0	0.216721	0	0.78666	0	0.107696	0	0	0	0	0.162521	0	0.983732	0	0	0	0	0	0	0.213676	0.845025	0	0	0	0	0.174781	0.311951	0	0	0	0	0	0	0.388157	0	0.495192	0.139744	0.235991	0.132706	0.133996	0	0.62922	0.147602	0	0	0
NON-CODING	KNOWN	SINGLE:PARTIAL	chr3	LOC105377073	XR_940821.2	major	0.232	1	-	0	0	0.316199	0.182403	0.204182	0	0.395979	0.904	0.175302	0.549155	0.363606	0.344187	0.532273	0	0.172086	0	0.717281	0.179266	0.218108	0.64234	0.283246	0	0	0.256141	0	0	0.53848	0.537352	0	0.125601	0.274786	1.30017	0	0.122967	0	0.700832	0.101403	0.141023	0	0	0.427353	0	0	0.238778	0	0.219853	0.174781	0	0	0	0	0	0.115016	1.21123	0.517543	0.339407	0.165064	0	0.117995	0.265412	0.267991	0.381712	0	0.590408	0	0	0.255428
NON-CODING	KNOWN	SINGLE:PARTIAL	chr3	LOC105377018	XR_940694.2	minor	0.243	0.075	-	0	0	0.316199	0.182403	0	0.230064	0.131993	0.100444	0	0.274577	0.121202	0.860468	0.354849	0	0.344173	0.650476	0	0.358532	0.218108	0	0.283246	0	0.866886	0	3.9333	0	0.107696	0.268676	0.105554	0.125601	0	0	0	0.245933	0	0.420499	0	0.141023	0.133731	0	0.213676	0.33801	0	0.119389	0	0.659559	0.349561	0	0	0	0.396935	0	0	1.21123	0.517543	0	0	0.279488	0	0	0.133996	0.381712	0	0	0	0.662049	0.255428
NON-CODING	KNOWN	SINGLE:PARTIAL	chr3	LOC101928529	XR_245213.3	major	0.263	1	-	0	0	0.316199	0	0.408364	0.690193	0	0.502222	0	0	0.484808	0.344187	0.354849	0.173409	0	0	0.430369	0.179266	0.654323	0	0	0.556001	0	0	0.26222	0	0.53848	0.134338	0.316663	0.125601	0.137393	0.162521	0	1.22967	0.148178	0	0.507013	0.141023	0.267462	0.473718	0.427353	1.69005	0.485287	0.477557	0.518078	0	0.174781	0	0.241167	0	0.264623	0.204162	0	1.21123	0.129386	0	0.330128	0.139744	0.235991	0.132706	0.267991	0	0	0	0.195495	0.331024	0.63857
NON-CODING	KNOWN	SINGLE:PARTIAL	chr3	LINC01063	NR_132101.1	major	0.4	0.657	-	0	0.218102	0.316199	0.547209	0.204182	0	0.395979	0.602667	0.525906	0.411866	0.484808	0.344187	0.887122	0	1.37669	1.08413	0.860737	0.537797	0.218108	0.770808	0	0.556001	1.30033	0	1.04888	0.332562	0	0.268676	0.422217	0.753604	0.412179	0	0.365839	0.491866	0.444534	0	0.608415	0	0	0.631624	0	0	0.727931	0.358168	0.345385	0	0.524342	0.311951	0.482335	0	0.264623	0.408323	0.575078	1.21123	0.129386	0.339407	0	0.279488	0	0.132706	0.93797	0	0	0.147602	0.195495	0.331024	1.66028
NON-CODING	KNOWN	SINGLE:PARTIAL	chr3	LINC00877	NR_104116.1	major	0.293	1	-	0	0	1.26479	0	0	0	0.527972	0.200889	0	0.411866	0.121202	0.344187	0.354849	0	0	0.216825	0.717281	0.179266	0	0.128468	0	0.2224	0	0.256141	0.26222	0	0.215392	0.67169	0	0	0	0.487563	0.487785	0.614833	0.444534	0.140166	0.202805	0	0.534923	1.26325	0.427353	1.18304	0.970574	0.119389	0.172693	0.659559	1.04868	0.155976	0.723502	0.277447	0.396935	0	0.345047	0.605615	0.776314	0	0	0.698721	0	0	0	0	0	0.442806	0	0.331024	0
NON-CODING	KNOWN	SINGLE:PARTIAL	chr3	DUBR	NR_028301.1	major	0.137	1	-	0	0	0.632397	0	0.408364	0	0	0.100444	0.175302	0.137289	0.121202	0.172094	0.177424	0.693634	0	0.216825	0.143456	0	0	0	0	0	0	0	0	0.332562	0	0.134338	0.73888	0	0	0	0	0	0.296356	0	0.101403	0.141023	0.668654	0.157906	0	0.33801	0	0.477557	0	0.219853	0.174781	0.155976	0	0	0	0	0	0	0	0	0	0.558977	0.353986	0.398118	0	0.381712	0	0.590408	0	0	0
NON-CODING	KNOWN	SINGLE:PARTIAL	chr22	RP3-388M5.9	ENST00000563715.1	minor	0.089	0.217	-	0	0	0	0	0	0	0.527972	0.200889	0.175302	0	0	0	0.177424	0	0	0	0.143456	0	0	0	0.566493	0.1112	0	0.256141	0	0	0.107696	0	0	0.125601	0	0.325042	0.365839	0	0.296356	0	0	0	0.267462	0	0	0	0	0	0	0	0	0	0	0.277447	0	0.204162	0	0	0.129386	0	0	0	0.117995	0	0	0	0.20974	0.147602	0.586484	0.662049	0
NON-CODING	KNOWN	SINGLE:PARTIAL	chr22	LOC105373031	NR_134627.1	major	0.189	1	-	0	0	0	0	0	0	0.131993	0.100444	0.350604	0.137289	0.121202	0	0	0.173409	0	0	0.573825	0.179266	0.218108	0	0	0	0	0.512283	0	0.332562	1.18466	0	0	0.125601	0	0.325042	0	0	0	0	0.101403	0.141023	1.06985	0	0.427353	0	0.242644	0.358168	0	0	0	0.623903	0.482335	0.554893	0.264623	0.408323	0	0	0.129386	0.339407	0.825319	0	0	0.398118	0.133996	0	0	0.147602	0.390989	0.496537	0.63857
NON-CODING	KNOWN	SINGLE:PARTIAL	chr22	LOC105372969	XR_001755465.1	major	0.124	1	-	0	0.218102	0	0	0	0	0.527972	0.502222	0	0	0	0	0.177424	0	2.23712	0	0	0.179266	0	0	0.283246	0	0	0	0	0	0	0	0.105554	0	0	0	0.365839	0.122967	0	0	0	0	0	0.631624	0	0	0	0	0	0	0	0	0	0	0	0	0	1.81684	0	0	0	0.419233	0.235991	0	0.267991	0	0	0	0.195495	0	0
NON-CODING	KNOWN	SINGLE:PARTIAL	chr22	LOC102724653	XR_938061.2	minor	0.291	0.125	-	0	0	0	0	0	0	0	0	0	0	0	0	0	0	0	0	0	0.358532	0	0	0	0	0.216721	0	0.52444	0	11.4158	0	0.105554	0	0.824358	0	0.121946	0	0	0	0	0	0	0.315812	0	0	1.45586	0.955113	0	0	0	0.155976	0	2.21957	0	0	0	0	0	0.848518	0	0	0	0	0	0	0	0	0	0	0
NON-CODING	KNOWN	SINGLE:PARTIAL	chr22	LOC102724653	XR_938058.2	major	1.246	0.537	-	0	0	0	0	0	0	0	0	0	0	0	0	0.177424	0	0.172086	0.216825	0	1.43413	0	0.128468	0	0	0	0	0	0.332562	56.9712	0	1.37221	0.502403	3.02265	0	0.365839	0	0	0	0	0.705113	0	0.157906	0	0	5.33816	2.38778	0	0.439706	0	0	0	5.27148	0	0	0.345047	0	0	3.22437	0	0	0	0	0.133996	0	0.62922	0	0	0.165512	0
NON-CODING	KNOWN	SINGLE:PARTIAL	chr22	LOC101927344	XR_001755573.1	minor	0.132	0.064	-	0	0.218102	0.632397	0	0	0.230064	0	0	0	0.274577	0.484808	0	0.354849	0.173409	0.172086	0	0.143456	0.179266	1.30865	0	0.283246	0	0	0	0	0	0.323088	0	0.527772	0.251201	0.549572	0.162521	0	0.860766	0	0	0.101403	0	0	0	0	0	0.242644	0	0	0	0	0	0	0	0.264623	0	0	0	0.517543	0	0	0	0	0	0.267991	0	0	0	0	0.331024	0
NON-CODING	KNOWN	SINGLE:PARTIAL	chr22	LOC101927344	XR_001755570.1	major	0.964	0.471	-	0	0.436204	0.632397	0.729612	0.408364	0.920257	0.263986	0.602667	0.701208	0.274577	1.21202	1.54884	0.887122	0	1.03252	0.216825	1.57802	2.33046	3.05351	0.64234	3.6822	0.444801	0.866886	0	1.04888	0.665123	1.29235	0.134338	2.84997	0.628003	1.23654	1.46269	2.56087	2.9512	0	0.140166	0.202805	1.12818	0	0.947436	0.213676	0.169005	0.242644	0.119389	0.345385	0	0	0.311951	0.241167	0.554893	0.661558	0.612485	0.115016	2.42246	1.42324	1.69704	0.495192	2.93463	0.825967	0.398118	2.67991	0.572567	0.83896	1.18082	0.781978	4.63434	0.383142
NON-CODING	KNOWN	SINGLE:PARTIAL	chr22	LOC101927202	XR_938261.2	major	0.761	0.318	-	0	0	0.632397	0	0.816728	2.07058	0.527972	0	0.701208	0.823732	0.242404	22.3722	0	0	0	0	1.57802	0	0.872431	0.128468	0	0.556001	0	0.256141	0	0	1.07696	0.537352	0.527772	0.502403	0.274786	0.812604	0.97557	0.245933	1.3336	0	0.709818	1.41023	0	0.473718	0	0	0	0.358168	0.172693	0.659559	0	0.155976	0.723502	1.66468	0	0.204162	0	0	0	0.509111	0.330128	0.139744	1.76993	1.72518	0.535983	0.190856	0	0.442806	0.195495	0	0.766284
NON-CODING	KNOWN	SINGLE:PARTIAL	chr22	IGLV7-43	ENST00000390298.2	major	2.387	1	-	0	0	0	0	0.408364	0	0	0	0	0	0	0	0.354849	0	0	0	0	0	0	0.128468	0	0	0	138.06	0	0	0	1.61206	0	0.125601	0.549572	0	0.243892	0	0.148178	0	0	0	0	0.947436	0	0	0	0	0	0	0	0	0.96467	0.277447	0	0	0.115016	0	0	11.8793	3.79647	0	0	0	0	0	0	0	0	0.165512	0.127714
NON-CODING	KNOWN	SINGLE:PARTIAL	chr22	IGLV5-45	ENST00000390296.2	major	0.195	1	-	0	0	0	0	0	0	0.131993	0	0	0	0	0	0.354849	0	0	0	0.286912	0	0	0	0	0	0	0.256141	0	0	0	0.134338	0	0.251201	4.53397	0	0.487785	0.122967	1.92632	0	0.202805	0	0	0.157906	0	0	0	0	0	0	0	0	2.65284	0	0	0.816647	0	0	0	0.339407	0	0.139744	0.117995	0	0.133996	0	0	0	0	0	0
NON-CODING	KNOWN	SINGLE:PARTIAL:FULL	chr22	IGLV3-27	ENST00000390304.2	major	0.995	1	-	0	0	0.632397	0	0	0	0.659965	0	0	0	0	0	0	0	0	0.216825	0.430369	0.358532	0	0	0	0	0	0	0	25.2747	0	0	0	2.00961	1.23654	1.13765	0.121946	0	0	0.700832	0	0	0	0	0	0.169005	0	0	0.518078	0	0	0	0	0	0	0	32.7794	0	0	0.169704	0	0	0	0.265412	0	0	0	0	0	0	0
NON-CODING	KNOWN	SINGLE:PARTIAL	chr22	IGLV3-16	ENST00000390311.3	major	0.633	1	-	0	0	0	0	0	0	0	0	0	1.51018	0.121202	0	0	0	0	0	0	15.9547	0	0	0	0	0	0	0.52444	0	0	0	0	0.753604	0	0	0	0	0	0	0	0	0	0	0	0	0	0	0	0	0	0	22.4286	0	0	0	0	0	0	1.01822	0	0	0	0.132706	0	0	0	0	0	0	0
NON-CODING	KNOWN	SINGLE:PARTIAL	chr22	IGLV3-10	ENST00000390315.3	major	1.396	1	-	0	0	0	0.547209	0	0	0	0	0	0	0	0	15.9682	30.1731	5.85094	1.08413	4.01677	0.179266	0	0	0	0	0	7.17196	0	0	0	0	0	1.75841	0	5.03815	0	0.860766	0.148178	0.280333	0.101403	0	0	0.631624	0	0.169005	6.30873	0.119389	0	0	0	0	1.92934	0	0	0	0.920125	0	0	3.90318	0.825319	0	0	0	0	2.48113	0.41948	1.47602	1.17297	0	0
NON-CODING	KNOWN	SINGLE:PARTIAL	chr22	IGLV1-51	ENST00000390290.3	major	1.628	1	-	0	0	0	0	0	68.3291	0	0	0	0	0	0	0	26.1847	0	0	0	0	0	0	0	0	0	0	0.26222	0	0.107696	0	0	4.52162	0	0	0	0	0.148178	0	0	0	0	0.157906	0	2.53508	0.242644	0.716335	0	0	0	0	0	1.38723	0	0	0.805109	0	0	0.169704	0	0	0	0	0	0	0	0.442806	0	0	3.06513
NON-CODING	KNOWN	SINGLE:PARTIAL	chr22	IGLV1-36	ENST00000390301.3	major	0.367	1	-	0	0	0	0	0	0	0	0	0	0	0	0	0.177424	0	0	0	0	0	0	0	0	18.5704	0	1.53685	0.26222	0	0.323088	0	0	0	0	0	0	0	0	0	0.608415	0	0	0	0	0	1.21322	0	0	0	0	0	0	0	0	0	0	0	0	0	0	0	0	0	0	0	1.88766	0	0	0	0
NON-CODING	KNOWN	SINGLE:PARTIAL	chr22	C22orf34	NR_110523.1	minor	0.184	0.428	-	0	0	0.632397	0.182403	0	0.690193	1.31993	0	0	0	0.363606	0	0	0	0.344173	0.216825	0.430369	0.358532	0.218108	0.128468	0	0	0	0.256141	0	0	0.323088	0	0.527772	0.125601	0	0.162521	0.487785	0.491866	0	0	0.507013	0	0.668654	0.157906	0.854706	0.507015	0	0.238778	0	0.219853	0	0	0	0.277447	0	0	0.115016	0	0	0	0	0	0.117995	0.530824	0	0.190856	0	0.147602	0.390989	0	0.127714
NON-CODING	KNOWN	SINGLE:PARTIAL	chr22	AP000525.9	ENST00000437781.5	major	0.209	1	-	0	0	2.21339	0	0	0	0	0	0.350604	0	0	0	0	0	0	0	0.573825	0.179266	0	0	0	1.112	0	0	0	0	0	0	0	0.125601	1.37393	0	0	0.860766	0	0	0.40561	1.12818	0	0	0.641029	2.36607	0	0	0	0.219853	0	0	0	0.277447	0	0	0.345047	0	0	0	0.660256	0	0	0.132706	0	0	0	0	0	0	1.02171
NON-CODING	KNOWN	SINGLE:PARTIAL	chr21	RP11-717F1.2	ENST00000624412.3	minor	0.919	0.26	-	0	1.74482	0	0.729612	2.85855	0.920257	0.659965	1.30578	0.87651	1.09831	0.121202	0.516281	0.532273	0.173409	0.516259	1.95143	1.14765	0.717063	1.30865	0	1.98272	1.3344	0	1.02457	4.98218	1.33025	1.29235	0.134338	2.74441	0.502403	0.137393	0.812604	0.609731	2.70526	0	0.280333	0.304208	0.705113	0.534923	0.473718	0.427353	1.18304	0.242644	0.716335	0	3.07794	0	0.467927	0.482335	0	0.264623	0	0	6.66176	1.03509	0.509111	0	1.2577	0.471981	0.530824	0.267991	0	0.83896	0.147602	1.56396	1.98615	0.383142
NON-CODING	KNOWN	SINGLE:PARTIAL	chr21	LOC105379487	XR_951086.2	major	0.277	1	-	0	0	0.316199	0	0	0	0.263986	0.301333	0.175302	0.686443	0.121202	0.516281	0	0	0	0.650476	0	0.717063	0.654323	0	0	0	0.650164	1.02457	1.04888	0.665123	0	0.268676	0.316663	0.125601	0.686965	0.487563	0.609731	1.4756	0.148178	0	0.202805	0.141023	0.267462	0.315812	0.213676	0.507015	0	0.238778	0.69077	0.219853	0.174781	0.155976	0	0.554893	0.264623	0	0	0	0	0	0.165064	0.698721	0.235991	0.398118	0.401987	0.190856	0	0.147602	0	0.331024	0.127714
NON-CODING	KNOWN	SINGLE:PARTIAL	chr21	LOC105372751	NR_135521.1	major	0.57	0.638	-	0	0.436204	0.632397	0.182403	0	0	1.97989	1.20533	0	0.274577	0.363606	0.860468	0.532273	1.90749	0.688346	0.216825	0	0.537797	2.39919	0	1.13299	0.556001	0	0.256141	2.35998	0	0	0.537352	0.633326	0.376802	0.137393	0.487563	0.365839	0.245933	0.148178	0.981165	2.12945	1.12818	0.534923	0.157906	0.854706	1.18304	2.66908	0.238778	0	0	0.699122	0.779879	0.241167	0	0.79387	0	0	2.42246	0.129386	0.509111	0.660256	0.558977	0	0	0.133996	0	0.62922	0.295204	0.195495	0.662049	0.127714
NON-CODING	KNOWN	SINGLE:PARTIAL	chr21	LOC102724701	XR_951131.2	major	0.59	0.597	-	0	0.218102	0.316199	0	0.408364	0	1.58392	1.20533	0.350604	1.09831	0.121202	1.20465	0	0.520226	0.344173	1.7346	0.286912	1.25486	2.18108	0	1.13299	0.333601	0	0.256141	1.04888	1.33025	0.323088	0	0.527772	0	1.09914	1.78773	0.487785	1.72153	0.444534	0	1.21683	0.282045	0	0.947436	1.06838	0.507015	0	1.43267	1.89962	0.659559	2.09737	0.311951	0.241167	0.83234	0.132312	0	0.460062	1.81684	0	0	0	0.698721	0.471981	0.265412	0.133996	0.190856	0.20974	0	0	0.331024	0
NON-CODING	KNOWN	SINGLE:PARTIAL	chr21	LINC00189	ENST00000420364.1	major	0.224	1	-	0	0.218102	0	1.27682	0	0	0	0.200889	0	0.411866	0	0	0	0	0.516259	0.650476	0	0	2.8354	0	0	0.333601	0	0	0	0	0	0	0	0	0.824358	0	0	0.737799	1.18543	0.560666	0	0.141023	0	0	0	0.33801	0	0.358168	0	0	0	0.155976	0	0.277447	0.264623	0.408323	0	0	0.388157	0	0.330128	0	0.471981	0.265412	1.20596	0	0	0	0	0.662049	0
NON-CODING	KNOWN	SINGLE:PARTIAL	chr21	ITGB2-AS1	NR_038313.1	major	0.349	0.684	-	0	0.436204	0.316199	0	0	0.460129	1.18794	0.401778	0.525906	0.686443	0.121202	0.344187	0.354849	1.21386	0.172086	0	0.717281	0.358532	0	0.513872	0.566493	0.333601	0	0	0.52444	0	0	0.268676	0.105554	0.376802	0.824358	0.487563	0.243892	0	0.592713	0.280333	0.608415	0	0.267462	0.473718	0.213676	0.169005	0.242644	0.358168	0.345385	0.219853	0.174781	0.311951	0.482335	0.554893	0.396935	0	0.690094	1.81684	0.388157	0.169704	0.330128	0	0.707972	0.265412	0	0.381712	0.41948	0.147602	0.195495	0.496537	0.127714
NON-CODING	KNOWN	SINGLE:PARTIAL	chr21	ITGB2-AS1	NR_038311.1	minor	0.161	0.316	-	0	0	0	0	0	0.230064	0.659965	0.100444	0.175302	0	0.242404	0.172094	0.354849	0	0	0.216825	0.286912	0	0	0	0.283246	0	0	0	0.52444	0	0.107696	0.268676	0.633326	0.125601	0.686965	0.487563	0.243892	0.245933	0.148178	0	0.202805	0.56409	0	0.473718	0.427353	0.169005	0	0	0.69077	0.219853	0	0.155976	0	0	0.132312	0	0	0	0.388157	0.169704	0.330128	0	0.117995	0.265412	0	0	0	0	0	0.165512	0.127714
NON-CODING	KNOWN	SINGLE:PARTIAL	chr21	CH507-254M2.2	ENST00000624461.3	major	1.402	0.52	-	0	0.654306	0	1.09442	0.204182	0	5.80769	0	3.15544	0.137289	0.121202	0.344187	0	1.38727	0.516259	0.216825	10.0419	3.58532	0.218108	3.85404	1.69948	0	2.16721	0.512283	2.35998	0.332562	0.53848	0.268676	0.633326	8.91765	0.274786	2.11277	0.609731	4.18086	0.740891	0.280333	0.608415	9.87158	0	0.157906	0	0	3.63965	4.89496	1.03616	0	1.39824	0	0.241167	0.277447	3.83704	1.02081	3.45047	0	0.129386	2.88496	0.330128	2.23591	0.117995	0.398118	0.133996	0	0	0	0	0.331024	0
NON-CODING	KNOWN	SINGLE:PARTIAL	chr21	CH507-254M2.1	ENST00000624310.1	minor	0.535	0.238	-	0	0.218102	0	0.364806	1.42927	0.230064	0.659965	0.703111	0.175302	0.274577	0.363606	0	0.354849	0	0.344173	0.867302	1.00419	0.358532	0.436216	0	1.13299	1.3344	0	1.28071	4.19552	0.665123	0.323088	0.134338	1.89998	0.628003	0	0.975125	0.243892	2.45933	0	0.280333	0.304208	0.56409	0.133731	0.631624	0.427353	0.507015	0.485287	0	0	1.09926	0	0.155976	0.241167	0	0.132312	0.408323	0.115016	3.02807	0.776314	0	0	1.67693	0.353986	0.132706	0.133996	0	0.20974	0.295204	0.390989	0.165512	0.127714
NON-CODING	KNOWN	SINGLE:PARTIAL	chr21	CH507-145C22.1	ENST00000623738.3	minor	0.131	0.069	-	0	0	0.632397	0.729612	0.204182	0	0.263986	0.100444	0	0	0	0	0.177424	0.173409	0	0.216825	0	0.537797	0.218108	0	0.283246	0	0.650164	0	2.09776	0.332562	0	0	0	0	0	0.162521	0.365839	0.245933	0	0.140166	0	0.141023	0	0.473718	0	0.169005	0	0	0	0	0	0	0	0	0	0	0	0	0.129386	0	0	0	0	0.132706	0	0.190856	0	0	0	0	0
NON-CODING	KNOWN	SINGLE:PARTIAL	chr21	C21orf67	ENST00000397841.5	major	0.245	1	-	0	0	0	0	0	0	0.263986	0.100444	0	0	0.363606	0	0	0	0	0.433651	0	0	0.218108	0.64234	0	0.2224	0.216721	0	0.26222	0.332562	0.646176	0.67169	0.633326	0.251201	0.274786	0	0	0.3689	0.148178	0.140166	0.304208	0.141023	0	0.157906	0	0.169005	0	0.238778	0	0	0	0.155976	0.241167	0	0.132312	0.816647	0.575078	0	0.258771	1.18793	0.165064	0.279488	1.17995	0.796237	0.93797	0.954279	0.62922	0	0.586484	0.165512	0.127714
NON-CODING	KNOWN	SINGLE:PARTIAL	chr21	AP001347.6	ENST00000448463.1	major	3.421	0.692	-	0	10.687	0	0	4.492	2.07058	2.11189	3.11378	5.25906	3.02035	5.21168	4.99071	0	4.85544	0	0	0	3.04752	6.10702	6.93727	8.78064	9.67442	8.66886	5.12283	6.81772	0	2.5847	4.43315	5.27772	4.39602	3.02265	2.60033	6.70704	0	1.62996	0	12.3711	2.96147	4.81431	1.57906	4.48721	0	3.15437	1.19389	0	10.3331	0	3.74342	6.99386	3.05191	6.08633	0	4.71564	0	0	5.26081	4.95192	0	0	2.52142	0	3.05369	2.51688	3.69005	1.56396	4.46883	4.08685
NON-CODING	KNOWN	SINGLE:PARTIAL	chr21	AL844908.5	ENST00000609694.5	minor	0.776	0.103	-	0	0.654306	0.316199	0.182403	1.22509	1.38039	3.6958	3.01333	0.87651	1.51018	0.242404	1.03256	0.354849	0.520226	0.688346	0.216825	2.2953	1.61339	1.09054	0	0.283246	1.112	1.30033	0.256141	0.78666	0.332562	0.107696	0.403014	0.316663	0.251201	0.549572	0	0.731677	0.983732	0.148178	0.700832	0.912623	0.705113	0.668654	0.473718	2.13676	0.507015	0.485287	0.716335	1.20885	0.219853	0.349561	1.24781	1.447	0.554893	0	1.22497	0.575078	1.21123	0.388157	0.169704	0.495192	0.419233	1.17995	1.06165	0.535983	0.572567	0.20974	2.21403	0.586484	0.331024	0
NON-CODING	KNOWN	SINGLE:PARTIAL	chr20	WI2-87327B8.2	XR_936981.1	major	1.077	0.643	-	0	0	4.74298	0	0	0.690193	4.88374	8.73867	0	0	0.121202	0	4.43561	0	0.860432	6.50476	5.30788	1.07559	1.09054	0.128468	1.13299	0	0.216721	0.256141	3.14664	0	0.753872	0.268676	1.79442	0	0.824358	1.46269	3.90228	4.18086	0.296356	0.280333	0.304208	0	0	0	0	0.845025	0.970574	0.119389	0	0	0.349561	0	0.241167	0.83234	0	0	0	0	6.59867	0	1.15545	1.53719	0.353986	0	0.535983	0.572567	0.20974	0	0	0.165512	0.255428
NON-CODING	KNOWN	SINGLE:PARTIAL	chr2	RP11-499P1.2	ENST00000637275.1	major	0.263	1	-	0	0	0.632397	0.912015	0	0.230064	0.263986	0.401778	0	0.274577	0.121202	0	0.354849	0.346817	0.344173	0.650476	0	0.537797	0.218108	0	0	0	0.216721	0.256141	0.52444	0.332562	0.53848	0.268676	0.527772	0.251201	0.274786	0.325042	0.487785	0.122967	0.444534	0.420499	0	0.423068	0.534923	0	0.427353	0.33801	0.242644	0.238778	0	0.439706	0.349561	0	0.482335	0	0.264623	0	0.115016	0.605615	0	0.169704	0.330128	0.139744	0	0	0.803974	0.190856	0	0.295204	0	0.662049	0.255428
NON-CODING	KNOWN	SINGLE:PARTIAL	chr2	LOC105374837	XR_940309.2	major	0.171	1	-	0	0	0	0	0	0.230064	0.527972	0	0	0.411866	0.242404	0	0	0.346817	0	0	0	0.537797	0.218108	0.256936	0	0	0.433443	0	0	0.332562	0.107696	0	0	0.125601	0.137393	0.325042	0.487785	0	0	0.420499	0	0.56409	0	0	0	0	0.485287	0	0.69077	0.439706	0	0.623903	0.482335	0.277447	0	0	0	0	1.29386	0	0.495192	0	0	0	0	0.572567	0	0.295204	0	0	0.127714
NON-CODING	KNOWN	SINGLE:PARTIAL	chr2	LOC105374464	XR_939968.2	minor	0.248	0.105	-	0	0	0	0.182403	0.612546	0	0	0.301333	0.350604	0.411866	0	1.54884	0.177424	0	0.860432	0.216825	0	0.179266	0.218108	0.256936	0.566493	0.1112	0.216721	0	0.26222	0.997685	0	0.134338	0.527772	0	0.137393	0.162521	0.365839	0.245933	0.148178	0	0.202805	0	0	0	0.427353	0.507015	0	0.716335	0.345385	0	0	0	0	0.277447	1.32312	0	0	1.81684	0.129386	0.169704	0	0.419233	0.235991	0	0.267991	0	0	0.147602	0.195495	0	0.255428
NON-CODING	KNOWN	SINGLE:PARTIAL	chr2	LOC105373933	XR_001739931.1	minor	0.219	0.16	-	0	0	0	0.364806	0	0	0	0.100444	0.175302	0	0.121202	0	0.177424	0.173409	0.516259	0.216825	0	0.358532	0.436216	0	0	0	0	0	0.26222	0	0.53848	0.268676	0	0.125601	0.686965	0.162521	0.121946	0	0	0.700832	0	0.282045	0.534923	0.78953	0.213676	0.845025	0.242644	0.119389	0	0.439706	0.524342	0.935854	0.241167	0.277447	0	0	0.345047	0	0	0.339407	0.990383	0	0.117995	0	0	1.33599	0.20974	0	0	0	0.383142
NON-CODING	KNOWN	SINGLE:PARTIAL	chr2	LOC105373693	XR_001739741.1	major	1.166	0.683	-	0	4.79825	2.84579	4.56008	11.23	1.38039	1.58392	0.703111	0	0.274577	2.66644	4.81862	0.709698	0	0.172086	1.7346	5.59479	0.717063	0.436216	2.18396	0	1.112	2.38394	0	0	1.66281	0.646176	0	0.422217	0	0.686965	0.325042	0	0	0	0	0.304208	0.282045	0	0.473718	0.427353	0.507015	0.242644	0	1.20885	0	0	0.155976	0.96467	1.38723	2.64623	0.204162	0.460062	1.81684	0.517543	0.169704	1.8157	1.11795	4.71981	0.530824	1.07197	0.572567	0	1.32842	0.586484	0.165512	0.766284
NON-CODING	KNOWN	SINGLE:PARTIAL	chr2	LOC105373690	XR_923478.2	major	0.176	1	-	0	0.218102	0	0	0	0	0.263986	0	0	0.411866	0	0	0.177424	0	0.172086	0	0	0.537797	0	0	0.283246	0.556001	0.216721	0.256141	0	0.332562	0.215392	0	0.211109	0.251201	0	0.487563	0.243892	0.122967	0.444534	0.140166	0	0.423068	0	0.78953	0	0.67602	0.727931	0	0	0.659559	0.174781	0	0.241167	0	0	0	0	0	0.258771	0.169704	0	0.139744	0	0.398118	0.267991	0	0.41948	0.73801	0	0.165512	0
NON-CODING	KNOWN	SINGLE:PARTIAL	chr2	LOC105373553	NR_135529.1	major	0.241	1	-	0	0.654306	0.316199	0	0	0	0	0.200889	0.350604	0.274577	0.242404	0	0	0	0.688346	0.433651	0.143456	0.179266	0.436216	0.128468	0.283246	0	0	0.256141	1.3111	0.332562	0	0	0	0.125601	0.137393	0.162521	0	0.3689	0	0	0	0.282045	0	0.947436	1.49574	0.169005	0.970574	0.238778	0.345385	0	0.524342	0.311951	0	0.83234	0	0	0	1.81684	0.129386	0	0	0.279488	0	0	0.133996	0.381712	0	0	0	0.165512	0.127714
NON-CODING	KNOWN	SINGLE:PARTIAL	chr2	IGKV6-21	ENST00000390256.2	major	0.108	1	-	0	0	0.632397	0	0	0	0	0.200889	0	0	0	0	0.177424	0	0.172086	0	0	0	0	0	0	0.2224	0.216721	0	0.78666	0	0	0.537352	0.105554	0.502403	0	0	0	0	0	0	0	0	0	0	0	0	0	0	0	0	0.174781	0.155976	0	0	0	0	0.115016	0	0.517543	2.54555	0	0	0	0	0	0	0	0	0	0.165512	0
NON-CODING	KNOWN	SINGLE:PARTIAL	chr2	IGKV5-2	ENST00000390244.2	major	0.376	1	-	0	0	0	0	0	0	0	0	0	6.0407	0	0	0	0	0.344173	0	0	3.40605	0	0	0	1.0008	0	0	0	0	0	0	0	0	0	0	0	0	2.81538	0	2.63647	0	0	0	0	0	0	0	0	0	0	0	0.241167	0	0.132312	0	0	0	0	0	0	0	0	0	0	0	0	0	8.60176	0	0
NON-CODING	KNOWN	SINGLE:PARTIAL	chr2	IGKV3-15	ENST00000390252.2	major	20.402	1	-	0	0	0	64.0235	0	95.7068	0	0.200889	0	58.6222	2.06043	0	14.3714	0.693634	4.99051	14.3105	0.143456	21.6912	2.8354	0.899276	0.566493	2.66881	0	1.28071	0.26222	13.635	0.646176	0	2.5333	12.6857	0.274786	0.325042	0.243892	8.11579	0.889069	3.22383	7.19958	37.371	6.68654	2.05278	8.54706	10.4783	350.377	0	213.966	0	0	0	41.722	8.3234	0	0.612485	14.2619	0	0	16.2916	9.73877	0	1.76993	2.1233	110.68	163.945	1.0487	11.9558	0.195495	7.28254	12.3883
NON-CODING	KNOWN	SINGLE:PARTIAL	chr2	IGKV1OR2-108	ENST00000453673.3	major	0.245	1	-	0	0	0	0.364806	0	0.690193	0	0	0.701208	0.96102	0.242404	0	0.177424	0.173409	0	0	0	0	0.218108	0.128468	0	0.2224	0.216721	0	0	0.332562	0.107696	0.67169	0	0.251201	0	0.650084	0.243892	0	0.296356	0.140166	0	0	0.267462	0.157906	0	0.507015	0.485287	0.238778	0	1.31912	2.44693	0.623903	0	0	0.661558	0	0.690094	0	0	0.339407	0.330128	0	0	0	0	0.572567	0	0.590408	0	0	0.383142
NON-CODING	KNOWN	SINGLE:PARTIAL	chr2	IGKV1D-43	ENST00000468879.1	major	0.32	1	-	0	0	0	0	0	0	0	0	0	0	0	0	0	0	0	0	0.430369	0	1.09054	11.6906	0	0	0	0	0	0	0	0	0	0	0	0	0.121946	0	0	0	0	0.141023	0	0	2.35044	0	0	0	0	0	0	0	0.241167	0	0	0	0	0	0	1.69704	0	0	0	0	0	0	3.35584	0.295204	0	0	0
NON-CODING	KNOWN	SINGLE:PARTIAL	chr2	IGKV1D-39	ENST00000448155.2	major	13.332	1	-	0	0	12.3317	0.912015	0	0	0	0.301333	0	78.1172	53.45	0	12.4197	0.173409	4.64633	0.867302	15.4933	3.22678	1.96297	0.128468	0.283246	10.3416	0	20.4913	14.1599	36.9143	0	305.753	1.26665	23.9897	1.23654	1.78773	5.36563	2.9512	17.1887	0.981165	1.21683	0.141023	0	0	12.1796	3.3801	3.8823	10.1481	0	0.439706	4.54429	91.0898	8.68203	4.71659	8.07101	0.612485	3.33545	1.21123	5.82236	17.3098	35.9839	19.7039	0.589976	5.04283	3.2159	0	1.25844	20.2215	0.586484	2.97922	0.127714
NON-CODING	KNOWN	SINGLE:PARTIAL	chr2	IGKV1D-12	ENST00000377032.5	major	0.281	1	-	0	0	0	0	0	0	0	0	0	0	0	3.61396	0.177424	0	0	0	0.143456	0.179266	0	0	0	0	0.866886	0	0	0	0	0.134338	0.105554	0.125601	0	0.975125	0	0	0.296356	0	0	0.141023	0	0.78953	0.427353	0.33801	0	0	0	0	0	0	1.20584	0	0.132312	0	0.230031	0	8.92761	0	0	0	0	0	0	0	0	0	0	0	0
NON-CODING	KNOWN	SINGLE:PARTIAL	chr2	IGKV1-9	ENST00000493819.1	major	5.956	1	-	0	0.436204	0	0	0	0	0	240.966	0	0.411866	0.121202	0	0.354849	0	39.752	0	0.286912	52.7041	0	0.128468	0	0.2224	0	1.53685	0.52444	0	0	1.88073	0	0.251201	0	3.41294	0.121946	0	0.592713	0.280333	0	0.282045	0	0.157906	0.641029	0	0	16.1175	0	0	0	0.467927	2.89401	3.32936	0	0.408323	0.575078	0	0.129386	0.678815	23.7692	0.279488	0.471981	0	1.33996	0	0.83896	2.65683	0	0	0
NON-CODING	KNOWN	SINGLE:PARTIAL	chr2	IGKV1-5	ENST00000496168.1	major	27.633	0.911	-	0	0	25.2959	227.092	0	0	0	0.301333	0.175302	0	0	20.307	57.8404	0	3.26964	2.81873	232.829	3.22678	0.218108	0.64234	0	317.365	0	2.04913	1.3111	0.332562	24.3393	1.47772	8.76101	59.4091	0.412179	158.133	2.68282	40.333	327.918	2.24266	20.0777	0.846135	0.133731	0	0.641029	54.4196	0	0	0	0	36.7039	0.779879	145.424	3.88425	1.85236	0	4.48561	0	0.776314	4.4123	0.165064	0	0.825967	4.11389	41.1367	0.190856	0.83896	2.50923	0	0	6.3857
NON-CODING	KNOWN	SINGLE:PARTIAL	chr2	IGKV1-39	ENST00000498574.1	major	13.389	1	-	0	0	14.2289	0.729612	0	0.690193	0	0.803556	0	78.5291	48.9656	0.172094	9.4035	0.173409	5.16259	1.95143	17.3582	3.58532	1.74486	0.128468	0.566493	11.4536	0	22.2843	16.2576	46.8912	0	310.455	1.58332	22.9849	0.961751	2.76286	7.68261	2.9512	16.8923	1.96233	1.41964	0.705113	0	0.315812	9.18809	1.69005	2.66908	9.55113	0	0	2.97127	78.4558	13.023	6.10382	8.33563	0.408323	3.10542	0	3.36403	18.6674	34.4984	22.6386	0.471981	3.18495	2.00994	0	1.25844	20.2215	0.195495	3.14473	0.127714
NON-CODING	KNOWN	SINGLE:PARTIAL	chr2	IGKV1-27	ENST00000498435.1	major	4.239	1	-	0	0	0	0	0	0	0	0	0	0	0	0	0.177424	22.8899	0.172086	0.216825	0	1.97192	3.48972	0.256936	0.566493	0	0	0.512283	0	0	0	0.403014	0	14.5697	0	184.299	0.487785	0	0.148178	0.280333	0.101403	0	0	0	0.641029	0	0	0	0	0	0	0.311951	0	14.4272	32.0194	0.204162	1.61022	0	0.258771	2.37585	0	0	0.589976	0	0.401987	0.190856	0.41948	0	0	0	0
NON-CODING	KNOWN	SINGLE:PARTIAL	chr2	IGKV1-12	ENST00000480492.1	major	9.321	1	-	0	0	0	0.364806	0	0	0	0.301333	0	0	0	143.526	3.90334	0	0.344173	0.216825	0.573825	6.45357	0.654323	0.128468	0	0.2224	23.6226	0	0	0	0.107696	0.268676	7.28325	7.28484	1.9235	56.2322	0.487785	0.122967	13.9287	0.420499	0	12.8331	0	11.0534	32.2652	28.0548	0	0	0	0	0	1.24781	41.9631	0.554893	4.23397	0	15.1821	0	195.502	9.3337	0.330128	0.139744	0.117995	0.265412	0	0	2.0974	0.147602	0.781978	0	0
NON-CODING	KNOWN	SINGLE:PARTIAL	chr2	AC093110.3	ENST00000626206.1	major	0.434	1	-	0	2.83533	0	0	0	0	0	0	0	0.274577	0	10.8419	0.354849	0	0	0.867302	0	0.179266	0.436216	0.128468	1.41623	0	0	0	0.52444	1.66281	0	0	0	0	0	0	0	0.245933	0	0	0.608415	0.141023	0	0	0.641029	0.33801	0	0	0	0	0	0	0.241167	0	1.58774	0	0.115016	3.02807	0.517543	0	0.165064	0.139744	0.589976	0	0.401987	0	0.20974	0.147602	0	0.331024	0.127714
NON-CODING	KNOWN	SINGLE:PARTIAL	chr2	AC020571.3	ENST00000430904.1	major	0.126	1	-	0	0.218102	0.316199	0.364806	0.612546	0	0	0	0.525906	0.411866	0	0.344187	0	0	0	0	0.430369	0	0	0	0	0	0	0	0.52444	0	0	0	1.37221	0	0	0	0	0	0	0	0.202805	0	0	0.157906	0.427353	0.507015	0.242644	0.358168	0	0	0	0.155976	0.241167	0.277447	0	0	0	0	0	0	0	0.419233	0	0	0	0	0	0	0	0.331024	0
NON-CODING	KNOWN	SINGLE:PARTIAL	chr2	AC016725.4	ENST00000428857.1	major	0.362	0.617	-	0	0.436204	0	0	0	0.230064	1.05594	0.200889	0	0.549155	0.484808	0.172094	0.354849	0.693634	0.172086	1.30095	0.143456	0.896329	0	0.128468	0.566493	0.444801	0.216721	0	0.52444	0.332562	0.430784	0.403014	0.422217	0.125601	0.274786	0.487563	0.243892	0.122967	0.592713	0.280333	0.202805	0	0.401193	0.315812	0.854706	0.169005	0.970574	0.716335	0.172693	0	0	0.155976	0.482335	0	0.529246	0.408323	0.230031	1.21123	1.29386	0.339407	0.330128	0.279488	0.589976	0.530824	0.267991	0.190856	0	0.295204	0.586484	0.165512	0.255428
NON-CODING	KNOWN	SINGLE:PARTIAL	chr2	AC006460.2	ENST00000411949.5	major	0.239	0.685	-	0	0.436204	0	0	0.204182	0	0	0	0	0	0.242404	2.5814	0.177424	0	0	0	0.286912	1.07559	0.654323	0	0	0	0	0.256141	1.04888	0.665123	0	0.403014	0.527772	0.125601	0.412179	0	0.609731	0	0	0	0.101403	0	0	0	0.427353	1.01403	0.242644	0.119389	0	0.219853	1.39824	0.155976	0	0	1.58774	0	0	0.605615	0	0	0	0.139744	0	0	0	0	0	0	0	0.165512	0.127714
NON-CODING	KNOWN	SINGLE:PARTIAL	chr19	ZNF582-AS1	NR_037161.1	minor	0.387	0.222	-	0	0.872409	0	0	0.204182	0.230064	0.527972	0.602667	0	0.274577	0	0	0	0.520226	0.344173	0.650476	0	0.179266	0.436216	0.128468	0.283246	0.1112	0.216721	0	2.35998	0.332562	0.53848	0.268676	0.949989	0.125601	0.549572	0.325042	0.243892	0.491866	0.592713	0.140166	0.507013	0.423068	0.133731	0.315812	1.49574	1.35204	1.45586	1.0745	0	1.09926	0	0.311951	0	0.277447	0.264623	0	0.230031	0.605615	0.258771	0.509111	0.165064	0.279488	0	0.132706	0.267991	0.190856	0.20974	0.147602	0.390989	0.662049	0.63857
NON-CODING	KNOWN	SINGLE:PARTIAL	chr19	LOC105372390	XR_001754095.1	major	0.112	1	-	0	0	0.316199	0	0	0	0.131993	0.401778	0.350604	0	0	0.344187	0.177424	0	0.344173	0.650476	0.143456	0	0	0.128468	0	0	0.216721	0	0	0.332562	0	0.134338	0.105554	0.502403	0.137393	0	0	0.122967	0.296356	0	0	0	0.267462	0.157906	0	0	0	0.119389	0	0	0	0	0	0	0	0	0	0.605615	0	0	0	0.558977	0.235991	0.132706	0	0.381712	0.20974	0	0	0	0
NON-CODING	KNOWN	SINGLE:PARTIAL	chr19	LOC105372309	XR_936387.1	major	0.412	1	-	0	0.218102	1.26479	0.364806	0.204182	0.230064	0.263986	1.70756	0.175302	0.137289	0.242404	0	0.709698	0	0.688346	0.216825	0.143456	0.896329	0.436216	0	1.69948	0.444801	0	0.768424	1.83554	0.332562	0.215392	0	0.949989	0.125601	0.549572	0.325042	0.487785	0.491866	0	0	0.202805	0.423068	0.668654	0.315812	0	0.67602	1.21322	0.596946	0.172693	0.659559	0	1.09183	0.241167	0.277447	0	0.204162	0	0.605615	1.03509	0	0.330128	0.838465	0	0	0.401987	0	0.20974	0.147602	0	1.15859	0
NON-CODING	KNOWN	SINGLE:PARTIAL	chr19	CTD-2561J22.5	ENST00000600469.5	minor	0.188	0.179	-	0	0	0	0	0	0.230064	0	1.10489	0	0.549155	0	0	0	0.173409	0	0	0.286912	0	0	0.513872	0	0.444801	0	0.256141	0	0.665123	1.50774	0.134338	0	0	0	0.162521	0	0	0	0.420499	0	0.56409	0	0	0.427353	0	0.485287	0.238778	0	0	0	0	0.241167	0.554893	0.661558	0.204162	0	0.605615	0.776314	0.339407	0.165064	0	0.117995	0	0	0	0	0.295204	0	0.496537	0
NON-CODING	KNOWN	SINGLE:PARTIAL	chr19	CTD-2561J22.5	ENST00000599993.5	major	0.865	0.821	-	0	0.218102	0	0	0	1.61045	0	2.10933	0.175302	3.02035	0	0	0.354849	2.94795	0.860432	0	0.430369	0.358532	2.39919	0.899276	0	2.66881	0	0	0.78666	1.33025	7.21563	0.67169	1.47776	0.376802	0.137393	0.812604	0.243892	0.983732	0.296356	1.40166	0	1.97432	0	0	0.213676	0.33801	1.45586	1.55206	0	0	0	0	0	1.94213	3.83704	0.204162	0.115016	1.21123	3.49341	0.678815	1.65064	0	0.707972	0	0.267991	0	0.20974	1.18082	2.15044	0.993073	0
NON-CODING	KNOWN	SINGLE:PARTIAL	chr19	CTD-2368P22.1	ENST00000546949.5	minor	0.164	0.216	-	0	0	0.316199	0	0	0	0.263986	0.301333	0	0.823732	0.242404	0	0	0.173409	0.172086	0.216825	0	0.179266	0.436216	0	0	0.1112	0	0	0.26222	0	0.107696	0.134338	0.105554	0.251201	0.137393	0	0.121946	0.122967	0.148178	0.140166	0.101403	0	0.534923	0	0.213676	0	0.970574	0	0	0.439706	0.174781	0	0.241167	0.277447	0.529246	0	0.115016	0	0.646928	0.678815	0.165064	0	0.235991	0.132706	0.133996	0	0.20974	0	0.390989	0	0
NON-CODING	KNOWN	SINGLE:PARTIAL	chr19	CTC-453G23.8	ENST00000595201.1	major	0.137	1	-	0	0.436204	0	0	0.408364	0.230064	0.923951	0.100444	0	0.137289	0	0.172094	0	0	0.344173	0	0.143456	0.179266	0	0.513872	0.283246	0.556001	0	0	0	0.332562	0	0	0	0.376802	0	0.162521	0	0.122967	0.148178	0	0	0	0	0.315812	0.213676	0	0.242644	0.119389	0	0	0.174781	0	0.241167	0.277447	0	0	0	0	0	0.169704	0	0	0.471981	0.132706	0.133996	0	0	0	0.781978	0.331024	0
NON-CODING	KNOWN	SINGLE:PARTIAL	chr19	CTC-378H22.1	ENST00000527895.1	major	0.269	1	-	0	0.436204	0.316199	0.182403	0.612546	0.230064	0.263986	0.200889	0.350604	0.274577	0	0.172094	0.354849	0.173409	0.344173	0.216825	0	0	0	0.256936	0.566493	0.444801	0.650164	0	0	0.665123	0.323088	0.134338	0.105554	0.251201	0.824358	0.162521	0.609731	0.737799	0	0.280333	0.202805	0.423068	0.267462	0.315812	0	0	0	0	0.172693	0	0	0.623903	0.241167	0.277447	0.396935	0.612485	0	0.605615	0	0	0.495192	0.558977	0.235991	0	0.133996	0	0.20974	0.73801	0.195495	0.662049	0.510856
NON-CODING	KNOWN	SINGLE:PARTIAL	chr19	CTB-55O6.12	ENST00000588387.1	major	0.152	1	-	0	0.218102	0.316199	0	0	0.690193	0.131993	0	0	0.137289	0.121202	0	0.177424	0.173409	0	0.216825	0.143456	0	0	0	0.283246	0	0	0.512283	0.26222	0	0.53848	0.134338	0.422217	0.251201	0	0.325042	0.365839	0.3689	0	0.140166	0.101403	0	0.267462	0	0	0	0	0	0.172693	0	0	0	0.241167	0	0	0	0.345047	0.605615	0.388157	0	0.165064	0.698721	0	0	0.267991	0.190856	0.20974	0	0	0.331024	0.255428
NON-CODING	KNOWN	SINGLE:PARTIAL	chr19	AC009005.2	ENST00000588290.3	minor	0.185	0.039	-	0	0	0	0	0	0	0	0.401778	0.175302	0.411866	0.363606	0.860468	0	0.173409	0	0.433651	0.573825	0	0.436216	0	0	0.444801	0.216721	0.256141	0.26222	0.665123	0.753872	0.403014	0	0.125601	0.274786	0.487563	0.365839	0.3689	0	0.140166	0.101403	0	0	0.157906	0	0	0	0	0	0	0	0.155976	0	0	0	0.408323	0	0	0.258771	0.169704	0.165064	0.279488	0	0.530824	0.133996	0.190856	0.20974	0.442806	0.195495	0.165512	0.255428
NON-CODING	KNOWN	SINGLE:PARTIAL	chr19	AC005614.5	ENST00000595508.1	major	0.155	1	-	0	0	0.316199	0	0	0.230064	0.131993	0	0.175302	0	0	0.172094	0	0.346817	0	0	0	0.537797	0.436216	0	0	0.2224	0	0.512283	0.26222	0.665123	0	0.134338	0.422217	0.125601	0.274786	0	0.121946	0.491866	0	0	0	0.141023	0.133731	0.157906	0.427353	0	0.242644	0.358168	0	0	0.699122	0.155976	0.241167	0.277447	0	0	0	0	0.388157	0	0.165064	0.279488	0.471981	0	0	0.190856	0.20974	0	0	0.165512	0.127714
NON-CODING	KNOWN	SINGLE:PARTIAL	chr19	AC002116.7	ENST00000586962.1	major	0.548	0.784	-	0	0.436204	0	0.912015	0	0.460129	0.923951	0.904	0.701208	0.686443	0.848413	0.860468	0.532273	0.346817	0	0.216825	0.430369	0.179266	1.09054	0.385404	1.41623	0.2224	0	0.768424	0.26222	0.332562	1.50774	0.537352	0.105554	0.628003	0.686965	0.162521	0.487785	0.491866	1.18543	1.12133	0.507013	0.56409	0.401193	0.473718	0.213676	0	0.485287	0.716335	0.518078	0.219853	0	0.623903	0.723502	0.277447	0.529246	0.816647	1.15016	0	0.129386	1.52733	0.825319	0.279488	1.17995	0.928943	0.535983	0.572567	0.41948	1.03321	0.586484	0.165512	0.510856
NON-CODING	KNOWN	SINGLE:PARTIAL	chr19	AC002115.7	ENST00000443196.1	major	0.058	1	-	0	0	0.316199	0.547209	0	0	0	0	0.175302	0	0	0	0	0	0	0	0	0	0	0	0	0	0	0	0	0	0	0.806028	0.844435	0	0	0	0	0	0	0	0	0	0	0.315812	0.213676	0	0	0	0	0	0	0	0	0	0	0	0	0	0	0	0	0	0	0	0	0	0	0	0	0.662049	0
NON-CODING	KNOWN	SINGLE:PARTIAL	chr18	RP11-874J12.2	ENST00000317114.1	minor	0.714	0.193	-	0	0.654306	1.58099	2.00643	0.204182	0	1.18794	0.200889	0.701208	1.2356	0.242404	0	0.532273	0.346817	1.54878	0.216825	0	1.07559	0.218108	0.385404	0.849739	0.333601	1.30033	0.768424	1.57332	0.665123	1.07696	0.806028	0	0.376802	0.412179	2.27529	0.731677	0.737799	0.296356	1.82216	0.709818	0.141023	3.34327	0.157906	1.06838	0.67602	1.69851	0.477557	0.863463	0.439706	0	0.623903	0.241167	1.66468	0.264623	0.408323	0	1.21123	2.07017	0.339407	0.660256	0.419233	0.943962	0.398118	0.267991	0.190856	0.41948	0.147602	0.195495	1.3241	0.127714
NON-CODING	KNOWN	SINGLE:PARTIAL	chr18	RP11-856M7.6	ENST00000584734.1	minor	0.096	0.403	-	0	0.218102	0	0	0	0	0	0	0	0	0	0	0	0	0	0	0.860737	0.179266	0	0.128468	0	0	0.216721	0	0	0	0	0	0	0	0	0	0	0	0.296356	0	0	0.705113	0.534923	0	0.641029	0	0	0	0	0	0	0	0	0	0.661558	0	0	0.605615	0	0	0.330128	0	0	0	0	0.190856	0.41948	0.442806	0	0	0
NON-CODING	KNOWN	SINGLE:PARTIAL	chr18	LOC105372023	XR_935286.2	major	0.178	1	-	0	0.654306	0.632397	0.364806	0.204182	0	0.131993	0.301333	0.350604	0	0	0.516281	1.06455	0.173409	0.172086	0	0.143456	0	0	0.128468	0	0	0	0	0	0	0.107696	0.134338	0	0	0.137393	0.487563	0	0	0.296356	0.420499	1.21683	0.282045	0.668654	0.157906	0	0.169005	0	0.119389	0	0.219853	0	0.155976	0	0.554893	0.264623	0.204162	0.230031	0	0.129386	0.169704	0	0.139744	0	0	0	0.381712	0	0.295204	0	0	0.127714
NON-CODING	KNOWN	SINGLE:PARTIAL	chr18	LINC00908	NR_015417.1	minor	0.669	0.182	-	0	0	1.89719	3.28326	0	0	0.131993	0.502222	1.57772	1.2356	0	0	0.532273	0	0.344173	0.433651	0.143456	0.358532	0	0.899276	0	0.444801	0.650164	0	0.26222	0	3.33858	1.34338	0.105554	1.50721	0	0.975125	1.34141	0.860766	0.148178	0	0.608415	0	1.33731	0.315812	0.641029	1.01403	0.727931	0	0.345385	0.439706	0.873903	0.779879	0.241167	1.10979	2.64623	0	0.115016	1.81684	0	0	2.14583	0.139744	0	0	0.803974	0.763423	1.46818	0.590408	0.390989	2.6482	0.510856
NON-CODING	KNOWN	SINGLE:PARTIAL	chr18	LINC-ROR	ENST00000553704.3	minor	0.148	0.363	-	0	0	0	0.182403	0.612546	0.230064	0	0.200889	0	0.137289	0	0.344187	0	0	0	0.650476	1.86493	0.179266	1.74486	0.128468	0	0	0.216721	0	0.26222	0	0.323088	0.268676	0.105554	0	0	0	0	0	0	0	0	0	0	0.157906	0	0	0	0	0.69077	0.439706	0.174781	0.311951	0	0	0.264623	0	0	0	0	0	0	0.279488	0	0	0	0	0	0.147602	0	0	0
NON-CODING	KNOWN	SINGLE:PARTIAL	chr17	USP32P2	NR_003554.1	major	0.155	1	-	0	0.436204	0.632397	0	0.204182	0	0	0.100444	0	0	0.363606	0	0.177424	0.867043	0	0	0.143456	0.358532	0	0	0	0	0	0	0.78666	0	0	0.134338	0	0.376802	0	0.162521	0	0.245933	0.148178	0	0.101403	0.56409	0	0.157906	0	0.507015	0.485287	0.119389	0	0	0.699122	0.467927	0.241167	0.277447	0	0	0.345047	0	0	0	0.165064	0	0	0.132706	0	0.381712	0.20974	0.295204	0	0	0.127714
NON-CODING	KNOWN	SINGLE:PARTIAL	chr17	SPAG5-AS1	NR_040012.1	minor	0.246	0.464	-	0	0.218102	0	0.364806	0.204182	0	0	0.200889	0	0	0	0	0.532273	0.173409	0.516259	0	0.573825	0.358532	0.218108	0	0.283246	0.2224	0.650164	0.512283	0.26222	0	0	0	0.527772	0.251201	0.549572	0.650084	1.09752	0.614833	0	0.140166	0	0	1.06985	0.473718	0.427353	0.507015	0.242644	0	0	0	0.174781	0.311951	0	0.554893	0	0.204162	0.115016	0.605615	0.129386	0.169704	0.495192	0.838465	0.235991	0	0.267991	0	0	0	0.390989	0	0.127714
NON-CODING	KNOWN	SINGLE:PARTIAL	chr17	RP5-1028K7.2	ENST00000578280.5	major	0.501	1	-	0	0.218102	0.316199	2.00643	1.63346	0	1.71591	0.703111	0.175302	0.549155	0.121202	0.516281	1.06455	0	1.20461	0.216825	3.29949	0.358532	1.52675	0.513872	0	0.444801	0.216721	0.256141	0	0.665123	0.323088	0.268676	0	0.251201	0.137393	0.487563	1.09752	1.1067	0	0.280333	0.608415	0.282045	0	0	0	0	0.485287	0	1.55423	0	0.174781	0.155976	0	0.554893	0.926181	0	0	0	0.388157	0	0.330128	0.838465	0.471981	0.265412	2.41192	0	0	0.295204	0.390989	1.48961	0.255428
NON-CODING	KNOWN	SINGLE:PARTIAL	chr17	RP11-580I16.2	ENST00000580045.1	major	0.173	1	-	0	0	0.316199	0	0.204182	0	0.527972	0.401778	0.175302	0.549155	0	0	0.532273	0.520226	0	0.433651	0.143456	0.537797	0	0	0.283246	0.1112	0	0	0.78666	0.332562	0.215392	0.134338	0.105554	0.376802	0	0.325042	0.121946	0	0.296356	0	0	0.423068	0	0.473718	0	0.169005	0.242644	0.358168	0	0.879412	0.174781	0.155976	0	0.277447	0	0	0.460062	0	0.129386	0	0.165064	0	0.117995	0.132706	0	0	0	0	0	0	0
NON-CODING	KNOWN	SINGLE:PARTIAL	chr17	RP11-559N14.5	ENST00000598378.2	minor	0.119	0.064	-	0	0	0	0	0	0.230064	0	0	0	0	0.242404	0	0	0	0	0.216825	0	0.537797	0.218108	0	0.283246	0	0	0	1.3111	0	0	0.268676	0.316663	0	0.274786	0.162521	0	0	0	0	0.101403	0	0	0	0.641029	1.01403	0	0	0.172693	0	0	0	0	1.10979	0.264623	0	0	0	0	0.169704	0	0.419233	0	0	0	0	0	0	0	0	0
NON-CODING	KNOWN	SINGLE:PARTIAL	chr17	RP11-559N14.5	ENST00000591373.2	minor	0.088	0.048	-	0	0	0	0	0	0	0	0	0	0	0.121202	0	0	0	0	0	0	0	0	0	0	0	0	0	1.3111	0	0	0.67169	0	0	0.412179	0	0	0	0	0	0	0.423068	0	0	0.213676	0.67602	0	0	0.172693	0	0	0	0	1.38723	0	0	0	0	0	0.339407	0.165064	0	0	0	0	0	0	0	0	0	0
NON-CODING	KNOWN	SINGLE:PARTIAL	chr17	RP11-258F1.1	ENST00000583062.1	major	0.172	1	-	0	0	0.316199	0.182403	0.204182	0.460129	0.395979	0.803556	0	0	0	0.172094	0.354849	0	0.172086	0	0	0.717063	0.436216	0	0	0.2224	0	0	0.26222	0.332562	0	0	0	0.376802	0.412179	0.487563	0.487785	0	0	0.140166	0	0.141023	0.267462	0	0	0.845025	0.242644	0	0	0	0	0.155976	0.241167	0	0	0	0	0	0.517543	0	0.330128	0.419233	0	0.398118	0	0.381712	0	0	0	0.165512	0.510856
NON-CODING	KNOWN	SINGLE:PARTIAL	chr17	RP11-1376P16.1	ENST00000582774.1	major	0.111	1	-	0	0	0.316199	0	0	0	0	0.401778	0	0	0	0	0	0	0.344173	0	0	0	0.218108	0	0	0	0	0.256141	0.26222	0	0.323088	0.537352	0	0	0	0.487563	0	0	0	0.420499	0	0	0	0.631624	0.427353	0	0.242644	0.119389	0	0.659559	1.22346	0.155976	0	0	0	0	0	0	0.129386	0	0.165064	0	0.117995	0	0	0	0	0	0	0	0
NON-CODING	KNOWN	SINGLE:PARTIAL	chr17	RP11-1079K10.3	ENST00000510360.6	major	0.173	1	-	0	0	0	0.364806	0.204182	0.230064	0.263986	0.100444	0	0.274577	0.242404	0.172094	0	0.173409	0.344173	0.216825	0	0.358532	0	0.256936	0.283246	0.1112	0	0.512283	0.78666	0.332562	0.107696	0.806028	0.211109	0.251201	0	0.325042	0.121946	0	0.148178	0	0	0.282045	0.133731	0	0	0	0	0	0.172693	0	0	0	0.723502	0	0	0	0	1.21123	0	0.339407	0	0	0.117995	0.132706	0	0.381712	0	0.147602	0.390989	0	0.383142
NON-CODING	KNOWN	SINGLE:PARTIAL	chr17	LOC107985034	XR_001753014.1	major	0.509	1	-	0	0	0.632397	1.45922	0.408364	0	0.659965	0.401778	0.525906	0.411866	0.242404	0	0.532273	0.346817	0.516259	0.216825	0.573825	0.717063	0.436216	0.770808	0.283246	0.889602	0.216721	0.256141	0.52444	0	0.215392	0.403014	0.211109	0.502403	0.549572	0.487563	0.731677	0.245933	0.148178	0.840999	0.40561	0.282045	0.936116	0.78953	1.28206	1.01403	1.45586	0.596946	0	0	1.22346	0	0.482335	0.554893	0.79387	0.204162	1.26517	0	0.517543	0.848518	1.65064	1.11795	0.825967	0.265412	0.669979	0.381712	0	0.590408	0.195495	0.165512	0.255428
NON-CODING	KNOWN	SINGLE:PARTIAL	chr17	LOC101927755	NR_110816.1	major	0.229	1	-	0	0.218102	0	0.364806	0	0.460129	1.31993	0	0.525906	0.549155	0.848413	0.688374	0.177424	0	0	0.216825	1.00419	0.717063	0	0.128468	0	0.2224	0.433443	0.512283	0.52444	0	0.215392	0	0.211109	0.251201	0.137393	0.325042	0.243892	0	0.148178	0.280333	0.101403	0.282045	0.267462	0	0	0	0.485287	0	0	0.439706	0	0.155976	0.482335	0	0	0.204162	0.230031	0	0.258771	0	0	0.558977	0	0.398118	0.401987	0	0	0	0.195495	0.165512	0
NON-CODING	KNOWN	SINGLE:PARTIAL	chr17	LINC01152	NR_110124.1	major	0.179	1	-	0	0	0	0.364806	0.204182	0.460129	0.791958	0.100444	0.175302	0.411866	0	0.172094	0	0.346817	0	0	0.430369	0	0.218108	0.128468	0	0	0	0	0	0	0	0	0	0.125601	0	0.325042	0.121946	0	0.148178	0	0	0.56409	0	0.157906	0	0	1.45586	0.119389	0.345385	0.219853	0	0	0.241167	0.83234	0	0	0.345047	0	1.16447	0	0.165064	0	0.117995	0	0.133996	0.572567	0.41948	0	0	0.331024	0.255428
NON-CODING	KNOWN	SINGLE:PARTIAL	chr17	CTD-3014M21.4	ENST00000592135.5	minor	0.357	0.23	-	0	0.218102	0.948596	0.182403	0	0.690193	0.263986	0.401778	0.175302	0.411866	0	0.344187	0.354849	0	0.344173	0.216825	0.573825	0.537797	0	0	0	0.667201	0	0	0.26222	0	0.53848	0.806028	1.05554	0.376802	0.686965	0.975125	0.487785	0.245933	0.444534	0.280333	0.304208	0.423068	0.267462	0.315812	0.854706	1.18304	0.485287	0	0	0	0.524342	0	0.241167	0.277447	0.132312	0.408323	0	1.21123	0.646928	0.169704	0.165064	0.419233	0.117995	0.530824	0.669979	0	0.62922	0.295204	0.586484	0.165512	0.383142
NON-CODING	KNOWN	SINGLE:PARTIAL	chr17	CTD-2357A8.3	ENST00000590023.5	minor	0.236	0.134	-	0	0.218102	0	0	0.408364	0	0	0.200889	0.350604	0	0.484808	0.516281	0.177424	0	0.688346	0.433651	1.29111	0.358532	0.872431	0.256936	0.283246	0.889602	0	0.256141	0	0	0.646176	0.268676	0	0	0	0	0	0.491866	0	0	0	0	0	0	0	0.67602	1.45586	0	0	0.879412	0	0	0	0.554893	0.529246	0.204162	0.575078	0	0.9057	0	0.825319	0	0	0	0.133996	0	0	0	0	0	0
NON-CODING	KNOWN	SINGLE:PARTIAL	chr17	CTB-41I6.1	XR_001752788.1	minor	0.085	0.341	-	0	0	0	0	0	0	0	0	0	0	0	0	0	0	0	0.433651	0	0	0	0	0	0.333601	0	0	0	0	0	0	0.527772	0	0.137393	0.325042	0	0	0	0.140166	0.304208	0.282045	0.267462	0.157906	0.641029	0.507015	0.242644	0	0	0	0.524342	0	0	0	0	0	0	0	0	0	0	0	0.117995	0	0	0.190856	0.20974	0	0.195495	0.165512	0
NON-CODING	KNOWN	SINGLE:PARTIAL	chr17	CTB-175E5.4	ENST00000591166.1	minor	0.126	0.144	-	0	0	0.316199	0.182403	0	0	0.527972	0.401778	0.175302	0.137289	0	0	0.532273	0.346817	0	0.216825	0.286912	0	0	0	0	0	0	0.256141	0	0.665123	0.107696	0.134338	0.527772	0	0	0.162521	0	0.122967	0.444534	0	0	0	0	0.315812	0.641029	0.169005	0	0.238778	0.345385	0.439706	0	0	0	0	0	0	0.115016	0	0	0	0	0	0	0	0	0	0	0	0	0	0.63857
NON-CODING	KNOWN	SINGLE:PARTIAL	chr16	SMG1P7	NR_033959.1	major	0.701	1	-	0	1.09051	2.21339	0.729612	0.816728	0.230064	1.05594	1.10489	0.525906	0.274577	0.121202	0	1.06455	1.56068	0.860432	0.867302	1.00419	1.61339	1.96297	0.513872	0.566493	0.556001	0	0.768424	0.26222	0.332562	0.53848	1.47772	1.58332	0.502403	0.549572	0.325042	0.365839	0.983732	0.592713	0.140166	0.912623	0.282045	0.802385	1.10534	0.854706	1.35204	0.727931	1.55206	0.518078	1.75882	0.174781	0.155976	0.241167	0	0.264623	0.204162	0.230031	0.605615	1.16447	0.848518	0.330128	0.139744	0.589976	0.66353	1.87594	0.190856	0.20974	0.295204	0.195495	0.662049	0.893998
NON-CODING	KNOWN	SINGLE:PARTIAL	chr16	RP11-876N24.2	ENST00000572017.1	major	0.133	1	-	0	0	0	0	0	0	0.395979	0.200889	0	0	0	0	0.177424	0	0	0.216825	0	0.358532	0	0	0	0	0	0	0.26222	0.665123	0	0.134338	0	0	0	0.650084	0.365839	0	0.296356	0.560666	0.304208	0.141023	1.20358	0.315812	0	0	0.485287	0	0	0.439706	0	0	0.482335	0	0	0	0.230031	0	0	0	0	0	0	0	0.133996	0.763423	0	0	0	0	0.127714
NON-CODING	KNOWN	SINGLE:PARTIAL	chr16	RP11-77H9.8	ENST00000564485.1	major	0.395	1	-	0	0.654306	0.948596	0.182403	0	0.920257	0.263986	0.100444	0.350604	0.137289	0.484808	0.344187	0.532273	0.520226	0.688346	1.30095	1.14765	0.717063	0.436216	1.15621	0	0	0	0.256141	0.26222	1.33025	0.215392	0.134338	0	1.13041	0.686965	0.975125	0.97557	0.245933	0.148178	0.420499	0.507013	0.705113	0.668654	0.157906	0.213676	0.33801	0.242644	0.238778	0	0	0.174781	0.623903	0.241167	0	0.264623	0.408323	0.460062	0	0	0.509111	0.495192	0	0	0.530824	0	0	0.20974	0.73801	0	0.165512	0.893998
NON-CODING	KNOWN	SINGLE:PARTIAL	chr16	RP11-510M2.2	ENST00000567341.1	major	0.214	0.608	-	0	0.218102	0.316199	0.364806	0	0	0.527972	0.502222	0	0.274577	0	0	0	0	0.344173	0.433651	0.573825	0.358532	0.654323	0.256936	0	0.2224	0	0.512283	0.26222	0.332562	0.215392	0	0	0.251201	0.137393	0.325042	0.365839	0.122967	0.296356	0.280333	0.304208	0	0.668654	0	0	0	0	0.119389	0	0	0.349561	0	0	0.277447	0.396935	0.204162	0.690094	0	0	0.169704	0.330128	0.558977	0	0.398118	0.267991	0.190856	0	0	0	1.15859	0.127714
NON-CODING	KNOWN	SINGLE:PARTIAL	chr16	RP11-485G7.5	ENST00000572706.1	major	0.077	1	-	0	0	0	0.729612	0	0	0.263986	0.200889	0	0.137289	0	0	0	0	0	0.216825	0	0.179266	0	0.385404	0	0	0.216721	0	0	0.665123	0.107696	0	0	0	0	0.162521	0.121946	0	0.148178	0	0.507013	0	0	0	0	0	0.242644	0.119389	0	0	0	0	0	0	0	0	0	0	0	0.169704	0	0.558977	0	0	0	0	0	0	0	0	0
NON-CODING	KNOWN	SINGLE:PARTIAL	chr16	RP11-459F6.3	ENST00000569580.1	major	0.097	1	-	0	0.218102	0	0	0	0	0	0.100444	0	0.137289	0.484808	0.172094	0	0.346817	0	0.433651	0	0	0	0	0.566493	0.1112	0	0	0	0.665123	0.215392	0.537352	0.105554	0	0.137393	0	0	0	0	0	0	0	0	0	0	0	0	0.238778	0.518078	0	0	0	0.482335	0.277447	0	0.204162	0.115016	0	0.129386	0	0	0.139744	0	0.132706	0	0	0	0	0	0	0
NON-CODING	KNOWN	SINGLE:PARTIAL	chr16	RP11-455F5.3	ENST00000515455.2	major	0.271	1	-	0	0	0.316199	0	0.204182	0.460129	0.791958	0.301333	0.350604	0	0	0.172094	0.354849	0.173409	0.172086	0.433651	0	1.25486	0.218108	0.128468	0.283246	0	0	0.768424	0.52444	0.997685	0.323088	0.134338	0.211109	0.753604	0.686965	0.162521	0	0.122967	0.444534	0.140166	0.507013	0	0.133731	0.78953	0.854706	0.169005	0.485287	0	0	0.439706	0.699122	0.311951	0	0	0.79387	0	0.230031	0	0.258771	0	0.330128	0.139744	0	0	0.803974	0	0	0.147602	0	0.165512	0
NON-CODING	KNOWN	SINGLE:PARTIAL	chr16	RP11-452L6.7	ENST00000569782.2	major	0.46	1	-	0	0.218102	0.316199	0.182403	0.204182	0	1.31993	0.803556	0.525906	0	0	0.344187	0.177424	0.520226	0.516259	0.433651	0.143456	0.896329	0.436216	0.128468	0	0.556001	0.433443	0.256141	0.78666	0	0.107696	0	1.37221	0	0.412179	0.975125	0.487785	0.983732	0	0.140166	0.202805	0.141023	0.401193	0.947436	1.49574	1.01403	0.242644	0.955113	0.172693	0	1.04868	0	0.482335	0.83234	0.661558	0.408323	0.115016	0.605615	0.776314	1.01822	0.495192	0.419233	0.353986	0.265412	0.93797	0.954279	0.41948	0.147602	0.390989	0.496537	0.766284
NON-CODING	KNOWN	SINGLE:PARTIAL	chr16	LOC105371341	XR_933729.2	major	0.154	1	-	0	0	0	0.364806	0.204182	0	0.131993	0	0.350604	0.549155	0.242404	0	0.177424	0	0.172086	0	0.143456	0	0.436216	0	0	0.1112	0	0	0	0	0	0.403014	0	0	0.137393	0	0.121946	0.122967	0.444534	0.280333	0.101403	0.282045	0.133731	0.315812	0.213676	0.507015	0.242644	0.238778	0.172693	0	0	0.155976	0.723502	0	0	0.204162	0.690094	0.605615	0	0	0.495192	0.139744	0.117995	0	0	0	0	0.590408	0	0	0
NON-CODING	KNOWN	SINGLE:PARTIAL	chr16	LOC105371268	XR_001752188.1	major	0.075	1	-	0	0.218102	0	0	0	0	0	0.200889	0	0	0	0	0.532273	0	0	0.650476	0.143456	0.179266	0.654323	0	0	0	0	0	0	0	0	0	1.05554	0.125601	0	0	0.365839	0.245933	0	0.140166	0	0	0	0	0	0	0	0	0	0	0	0	0	0	0	0	0	0	0	0	0	0.419233	0.117995	0	0	0	0	0	0	0	0
NON-CODING	KNOWN	SINGLE:PARTIAL	chr16	LOC105371081	XR_933069.2	major	0.918	1	-	0	1.09051	0.316199	1.64163	0.816728	0	0	0	0.525906	0.137289	1.45442	17.5535	1.06455	0.520226	0.172086	0.433651	1.14765	0.896329	1.74486	0.385404	1.69948	0.333601	1.73377	2.56141	2.6222	0	0.323088	0	0	1.13041	1.09914	0.162521	0	0.122967	1.48178	0.420499	1.62244	2.67943	0	0.473718	0.641029	0.67602	0.242644	0.716335	0.518078	0.879412	0.174781	0	2.41167	0.554893	0.396935	0.408323	0.230031	0	0	0.678815	0.165064	0	0.471981	0	1.20596	0.763423	0.20974	0.442806	0.390989	0.165512	0.766284
NON-CODING	KNOWN	SINGLE:PARTIAL	chr16	LOC101929566	XR_933010.2	major	0.63	0.535	-	0	1.09051	1.58099	2.18884	0.204182	0.690193	1.31993	0.200889	0.175302	0.549155	0.727212	0	0.709698	0.520226	0.860432	0.216825	1.57802	1.07559	1.52675	0.64234	0.283246	0.333601	0.866886	0.256141	0.26222	0.332562	0.430784	0.806028	0.316663	0.125601	0.824358	1.62521	1.21946	0.983732	0.592713	0.560666	0.912623	0.705113	0.936116	0.947436	0.213676	0.33801	0.485287	0.477557	0.863463	0.219853	0.174781	0.155976	0.241167	0.83234	0.529246	0.204162	0.460062	3.02807	1.29386	0.169704	0.825319	0	0.235991	0	0.401987	0	0	0.295204	0	1.3241	0.255428
NON-CODING	KNOWN	SINGLE:PARTIAL	chr16	LINC00921	ENST00000573951.1	major	0.153	0.556	-	0	0	0.632397	0	0	0	0.131993	0.502222	0	0.137289	0	0	0.354849	0	0	0.433651	0	0	0.654323	0.128468	0.283246	0	0	0.512283	0.52444	0.332562	0.215392	0.268676	0.105554	0.251201	0.137393	0.162521	0.243892	0.3689	0.296356	0	0.709818	0.141023	0.133731	0	0	0	0.727931	0	0	0	0	0	0.241167	0	0	0	0	0	0.776314	0	0	0	0	0	0.401987	0.190856	0	0	0	0	0.255428
NON-CODING	KNOWN	SINGLE:PARTIAL	chr16	CRNDE	NR_110453.1	minor	0.282	0.071	-	0	0	0	0.364806	0	1.38039	0.923951	0.301333	0.350604	0.274577	0	0	0	0.346817	0.344173	0	0.430369	0	0.218108	0	0	0	0	1.02457	0	0	0.215392	0.134338	0	0.125601	0	0	0.121946	0.491866	0.148178	0	0.101403	0.141023	0.133731	0	0.213676	0.33801	0	0	0	0.219853	0	0	0	0	0.132312	0	0.690094	0	2.07017	0.169704	0.165064	2.79488	0.825967	0.265412	0.93797	0.190856	0.41948	0.295204	0	1.48961	0.127714
NON-CODING	KNOWN	SINGLE:PARTIAL	chr15	RP11-66B24.4	ENST00000560461.1	minor	0.185	0.247	-	0	0.218102	0	0	0.204182	0.460129	0.659965	0.803556	0	0.411866	0.121202	0	0.354849	0	0.172086	0	0	0	0.436216	0.128468	0.283246	0.667201	0	0	0.26222	0	0.107696	0	0	0	0	0.325042	0	0.122967	0	0	0	0	0	0	0	0	0.242644	0	0.172693	0.879412	0	0	0.241167	0	0.132312	0.204162	0.115016	0.605615	0.129386	0.678815	0.330128	0.838465	0.235991	0	0.133996	0.572567	0.41948	0	0	0.496537	0.255428
NON-CODING	KNOWN	SINGLE:PARTIAL	chr15	RP11-219B17.1	ENST00000558140.5	major	0.493	0.627	-	0	0.218102	1.58099	0.182403	0.612546	0.230064	1.05594	0.502222	0.525906	1.09831	0.484808	0.344187	1.06455	0.693634	0.860432	0.216825	0.717281	1.25486	0	0.256936	0.283246	0.333601	0.866886	0.768424	0	0.332562	0	0.268676	0.316663	0.376802	0.412179	0.162521	0.609731	0	0.444534	0.560666	0.507013	0.141023	1.20358	0.473718	0	0.845025	0.970574	1.31328	0.345385	0.219853	0.524342	0	1.68817	0.277447	0.396935	0.612485	1.26517	0	1.03509	0.169704	0.165064	0.279488	0.235991	0.132706	0.267991	0	0.20974	0.295204	0.390989	1.15859	0.255428
NON-CODING	KNOWN	SINGLE:PARTIAL	chr15	LOC105370969	XR_932609.2	major	0.11	1	-	0	0	0	0.364806	0	0	0.263986	0.401778	0	0	0	0	0.887122	0	0.172086	0.216825	0	0	0	0.256936	0	0.1112	0	0	0	0	0.323088	0.134338	0.527772	0.125601	0	0	0.97557	0.122967	0	0	0	0	0	0.315812	0	0	0.242644	0	0	0	0	0	0.482335	0	0.396935	0	0	0.605615	0	0	0.165064	0	0	0.132706	0	0	0	0	0	0	0.127714
NON-CODING	KNOWN	SINGLE:PARTIAL	chr15	LOC102723464	XR_932375.2	major	0.127	1	-	0	0	0	0	0	0.230064	0.791958	0	0.175302	0.137289	0	0	0	0	0.172086	0	0	0.179266	0.436216	0	0.283246	0.1112	0	0.256141	1.04888	0	0	0	0.316663	0	0	0.325042	0	0	0	0	0	0.282045	0	0.78953	0.427353	0.169005	0.485287	0.358168	0	0.219853	0	0.155976	0	0	0	0	0	0	0.776314	0	0	0.139744	0	0	0.267991	0	0	0	0	0	0
NON-CODING	KNOWN	SINGLE:PARTIAL	chr15	EIF3J-AS1	NR_034171.1	minor	0.431	0.453	-	0	0.218102	0.948596	0.729612	0.204182	0	0.527972	0.502222	0.525906	1.51018	0.727212	0.516281	0.354849	0.693634	0.516259	0.650476	0	0.358532	0.218108	0.64234	0	0.444801	0	0.256141	0.52444	0	0.215392	0.134338	0.73888	0.125601	0.274786	0.487563	0.121946	2.2134	0	1.96233	0.608415	0.282045	0.936116	0.157906	0.213676	0.33801	0.970574	0.596946	0.172693	0.439706	0.349561	0.155976	0.482335	0	0.396935	0.204162	0.460062	0.605615	0.129386	0.169704	0.330128	1.2577	0.353986	0	0.133996	0.190856	0.20974	0.147602	0.195495	0.662049	0.383142
NON-CODING	KNOWN	SINGLE:PARTIAL	chr15	CTD-2651B20.1	ENST00000558039.1	major	0.223	1	-	0	0.218102	0.948596	0	0.204182	0.230064	0.527972	0.401778	0.175302	0.411866	0.484808	0.172094	0.177424	1.56068	0	0.216825	0	0.537797	0	0.256936	0	0.2224	0	0	0.52444	0	0	0.134338	0.105554	0.251201	0	0.162521	0.121946	0.122967	0.444534	0.560666	0.608415	0.141023	0.936116	0	0	0	0	0.716335	0.172693	0.219853	0.174781	0.155976	0.241167	0.277447	0	0	0	0	0	0.678815	0.165064	0.419233	0.117995	0.132706	0	0	0.20974	0	0	0.165512	0.255428
NON-CODING	KNOWN	SINGLE:FULL	chr15	C15orf53	NM_207444.2	minor	0.166	0.409	-	0	0.436204	0.632397	0.364806	0.408364	0	0.131993	0	0	0	1.21202	0.344187	0.354849	0	0	0.216825	0.286912	0.179266	0.436216	0.256936	0	0	0.216721	0	0	0.332562	0.107696	0	0	0	0	0	0.365839	0	0.148178	0.420499	0.101403	0.141023	0	0	0	0	0	0.358168	0.345385	0	0	0	1.447	0.554893	0	0	0	0	0.129386	0	0	0	0.117995	0.132706	0.267991	0	0	0	0.390989	0	0.255428
NON-CODING	KNOWN	SINGLE:PARTIAL	chr14	TRAV22	ENST00000390450.3	major	0.388	1	-	0	0.654306	0	0.182403	0.408364	0.230064	0.527972	0.200889	0	0	0.121202	2.40931	0.354849	0	0	0	0	0.358532	0.436216	1.15621	0.566493	0	0	0	0.78666	1.99537	0.107696	0	0.105554	0.376802	0.412179	0	0.365839	0	0	0.280333	0.40561	0.423068	0	0	0.427353	0	0	0.358168	0	0	0.174781	1.55976	3.13518	0.83234	0	0.408323	0.690094	0.605615	0	0.509111	0	0.419233	1.53394	0.398118	0.267991	0	0.41948	0	1.36846	0	0
NON-CODING	KNOWN	SINGLE:PARTIAL	chr14	RP11-902B17.1	ENST00000500036.2	major	0.115	1	-	0	0	0	0.182403	0	0	0.659965	1.30578	0.525906	0.137289	0	0	0	0	0	0	0	0	1.09054	0	0	0	0	0	0	0	0	0	0.949989	0	0	0	0.121946	0	0	0.420499	0	0	0.401193	0.157906	0	0	0.485287	0	0	0	0.699122	0	0	0	0	0	0	0	0	0	0	0.419233	0	0	0.133996	0	0	0	0	0	0
NON-CODING	KNOWN	SINGLE:PARTIAL	chr14	RP11-407N17.4	ENST00000556537.1	major	0.195	1	-	0	0	0.316199	0.364806	0	0.460129	0.263986	0	0	0	0.121202	0.344187	0	0.346817	0	0.216825	0	0.358532	0	0.513872	0.566493	0.1112	0.216721	0	0.26222	0	0.53848	0.134338	0	0	0.274786	0.325042	0.121946	0	0.592713	0	0	0.141023	0	0	0	0.845025	0.485287	0.596946	0.172693	0.659559	0.174781	0.467927	0.241167	0	0.132312	0.204162	0.345047	0	0.258771	0	0.165064	0	0.943962	0	0.133996	0	0	0.147602	0.195495	0.331024	0
NON-CODING	KNOWN	SINGLE:PARTIAL	chr14	LOC105370503	XR_943874.2	minor	0.858	0.167	-	0	0	2.52959	0	0	3.2209	6.46766	2.00889	0	0	0	0	0.532273	0.346817	0.172086	4.11968	3.15604	2.68899	1.30865	0.128468	3.96545	0.1112	0.216721	0	3.67108	0	0.107696	0	1.37221	0	0.824358	0.812604	0.731677	1.1067	0	0	0	0.141023	0	0.473718	0	0.169005	0.970574	0.477557	0	0	0	0.467927	0.241167	0.554893	0	0	0.115016	0.605615	7.11621	0	0	5.45002	0.353986	0	0.535983	0	0	0	0.195495	0	0
NON-CODING	KNOWN	SINGLE:PARTIAL	chr14	LOC105370465	XR_001750926.1	major	0.142	0.559	-	0	0.218102	0.316199	0	0	0.230064	0	0.301333	0	0	0	0.344187	0	0	0.172086	0.216825	0.717281	1.43413	0.436216	0.128468	0.566493	0	0	0	2.35998	0	0	0	0.105554	0	0.137393	0	0.121946	0.245933	0	0	0	0	0	0	0	0	0	0	0	0	0	0	0	0	0	0	0	0	0.646928	0	0	0.838465	0	0	0	0	0	0	0	0	0
NON-CODING	KNOWN	SINGLE:PARTIAL	chr14	LOC105370400	XR_943591.1	major	0.147	1	-	0	0.436204	0	0	0	0.460129	0	0.200889	0.175302	0	0.242404	0	0.354849	0.173409	0.344173	0.216825	0.143456	0.537797	0	0	0	0.333601	0.216721	0.768424	0	0	0	0	0	0.502403	0	0	0.243892	0.614833	0	0.140166	0.101403	0	0	0.315812	0	0	0.242644	0	0	0	0.174781	0.311951	0.241167	0	0.132312	0	0.345047	0	0.129386	0	0.330128	0.279488	0.235991	0.132706	0	0	0	0.147602	0.195495	0.331024	0.127714
NON-CODING	KNOWN	SINGLE:PARTIAL	chr14	LOC100506498	NR_135238.1	major	0.083	1	-	0	0.218102	0	0	0	0	0	0	0.175302	0	0	0.860468	0	0	0	0.650476	0	0	0	0.128468	0	0	0.216721	0	0.26222	0	0.323088	0	0.105554	0	0	0	0	0	0	0	0	0.141023	0	0.473718	0	0	0	0	0.518078	0	0	0	0.241167	0.83234	0	0	0	0	0	0	0	0	0	0	0	0	0.41948	0	0	0	0
NON-CODING	KNOWN	SINGLE:PARTIAL	chr14	IGHV7-4-1	ENST00000631943.1	major	0.523	1	-	0	0	0	0	0	0	0	0	0	0	0.121202	0	0	0	0	0	0	0.537797	0	0	0	0	0.216721	0.256141	0	0	0.323088	0	0	0.502403	0	0.162521	0	0	0	0	0.912623	0.423068	0	0	0	0	0	0	0	0	0	0	0	0	0	0	0.230031	0	0	1.86674	0.660256	0	0.117995	0	0	0	0	0	28.7377	0	0
NON-CODING	KNOWN	SINGLE:PARTIAL	chr14	IGHV4-61	ENST00000390630.3	major	0.656	1	-	0	0	1.26479	0.364806	0	0	0	0	0	0.137289	0.727212	0	0	0	0.516259	0.433651	0.430369	0.179266	0	0	0	0.2224	0	0	0	7.31635	0	20.5537	0	0.376802	0.412179	1.13765	0.609731	0	0	0.280333	0	0	0	0	1.49574	0.33801	0	0	0	0.439706	0	0	0.241167	0	0.132312	0.612485	0.345047	0	0	0.678815	0.165064	0	3.53986	0.265412	0	0.381712	0.20974	0	0	0.165512	0
NON-CODING	KNOWN	SINGLE:PARTIAL	chr14	IGHV4-59	ENST00000390629.3	major	1.572	1	-	0	1.74482	2.21339	0.182403	0	0	0	4.82134	0	5.07968	0	0	0.354849	0	0	0	0	0	0	0.128468	0	1.668	0	0.256141	0.78666	0	0	6.04521	0	1.25601	0.824358	0.162521	0.609731	0.491866	0	0.560666	0.101403	0.141023	0	0	3.6325	0.67602	0	0	0	0	0	0	0	0.554893	0	57.9819	0	0	0	0.169704	0	0	3.53986	0.530824	0	0.190856	0	0.147602	0	10.0962	0.383142
NON-CODING	KNOWN	SINGLE:PARTIAL	chr14	IGHV3-74	ENST00000424969.2	major	0.352	1	-	0	0	1.26479	0	0	0	0	0	0	0	0	0	4.61304	0.346817	0	0	0	0.179266	3.70783	0	0	0.1112	0.433443	0	0.26222	0	0.107696	0	0.211109	0	0.412179	0.162521	0.121946	0.3689	10.6688	0	0	0	0	0	0	0.169005	0	0	0	0.219853	0	0	0.241167	0	0	0	0	0	0	0	0	0	0	0	0	0	0	0	0	0	0
NON-CODING	KNOWN	SINGLE:PARTIAL	chr14	IGHV3-64D	ENST00000632099.1	major	2.066	1	-	0	0	0	0	0	0	0	0	0	0	5.21168	0	0	0	0	0	0	0	0	0	0	0	0	0	0.78666	0	0	0.403014	0	0	0	0	3.29255	0	13.0397	0	0.40561	0	0	0	10.6838	0.33801	0	92.5266	0	0	0	0	2.41167	2.77447	0	0	1.61022	0	0	0	3.46634	0	0.235991	0	0	0	1.25844	0	0	0	0
NON-CODING	KNOWN	SINGLE:PARTIAL	chr14	IGHV3-53	ENST00000390627.3	major	0.198	1	-	0	0.436204	0.632397	0	0	0	0	0	0	0	0	0	0.532273	0	0	1.30095	0	0.358532	0	0	0	0	0	0	0	0.665123	0	0	0	0	0	0	0.731677	0	0.148178	0	0	0	0	0	1.28206	0.33801	0	0	0	0	0	0	0.96467	0	0	0	0.460062	0	0	0.169704	0.825319	0	0	0	1.60795	0	2.51688	0.295204	0	0	0
NON-CODING	KNOWN	SINGLE:PARTIAL	chr14	IGHV3-48	ENST00000390624.3	major	0.169	1	-	0	0.218102	0	0.182403	0	0	0	0	0	0	0	0	0.177424	0	0	0	0	0.358532	0	0	0	0	0	0.768424	0	0	0	0.806028	0	3.01442	0.549572	0.162521	0.365839	0	0	0.280333	0	0	0	0	0	0	0	0	0	0	0	0.155976	0.482335	0.277447	0.661558	0	0.345047	0	0	0	0.165064	0	0	0	0	0	0	2.36163	0	0	0
NON-CODING	KNOWN	SINGLE:PARTIAL	chr14	IGHV3-43	ENST00000434710.1	major	0.495	1	-	0	0	0	0	0	0	0	0	0	0	0	0	0.354849	0	0	0	0	0	0	0	0	0	0	0	0	0	0	0	0	0.125601	0	0.975125	15.975	0	0	0	0	0	0	0	0	0	2.42644	0	0	0	0	2.02768	0.723502	0	0	0	0	0	0	0	0	0	0	0	0	0	0	0	10.3612	0.165512	0
NON-CODING	KNOWN	SINGLE:PARTIAL	chr14	IGHV3-30	ENST00000603660.1	major	0.653	1	-	0	0	0	0.729612	0	0.230064	0.263986	0.100444	0	3.15764	0.242404	0	0.709698	0	1.20461	0.433651	0	0.179266	0	0	0.849739	0	0	0.768424	0	0	0	0.403014	0.422217	0.251201	7.14444	1.62521	0.365839	0.491866	2.51903	0.140166	0	1.41023	0	0.78953	2.35044	1.52105	0	0.119389	0	0	0.174781	0	0	0.277447	0.661558	0	3.10542	0	0	1.52733	0.330128	0	0.235991	0.265412	2.67991	4.96225	0	0.147602	0	0.993073	0
NON-CODING	KNOWN	SINGLE:PARTIAL	chr14	IGHV3-21	ENST00000390607.2	major	0.435	1	-	0	0	0	0	0	0.690193	0	0	0	0	0	0	0.709698	6.0693	0	0.216825	0	0	0.218108	0	0	0	0	0	0.52444	0.997685	0	0	0	5.52643	0	0.162521	0	0.491866	0	4.06483	0	0	0	0	0	0	0	0	0	0	0	0	0.723502	2.77447	0.132312	0	0.115016	0	0	4.92141	0	0	0	0.132706	0	0.381712	0	0.147602	0	0.165512	0
NON-CODING	KNOWN	SINGLE:PARTIAL	chr14	IGHV3-15	ENST00000390603.2	major	0.162	1	-	0	0	0	0	0	0	0	0	0	0	0	0	0	3.9884	0	0.867302	0	0	0	0	0	0	0	0.256141	0	0	0	0	0	0.251201	0	0	0	0	0	0	0	1.41023	0	0	0	0	0	0	0	0	0	0.467927	0	0.554893	0.264623	0	0.575078	0	0	2.03644	0.165064	0	0	0	0	0	0	0	0	0	0
NON-CODING	KNOWN	SINGLE:PARTIAL	chr14	IGHV3-11	ENST00000390601.3	major	0.122	1	-	0	0	0	0	0	0	0	0	0	0	0	0	0.177424	0.520226	0.344173	0	0	0	0	0	0	0	0	0	0	0.997685	0	0	0.422217	0.125601	0	0	0	0	0	0	0.202805	0	0	1.73697	0	0.845025	0.242644	1.19389	0	0	0	0	0	0	0	0	0.230031	0	0	0.169704	0	0	0	0	0	0.190856	0	0	0.781978	0	0
NON-CODING	KNOWN	SINGLE:PARTIAL	chr14	IGHV2-70	ENST00000617374.2	major	0.172	1	-	0	0	0.632397	0	0	0	0.131993	0.100444	0	0.274577	0	0	0	0	2.75338	0	0.143456	0	0	0	0	0	0	0	0	0	0	0	0	0.376802	0.961751	0.487563	0	0	0.148178	0.700832	0.40561	0	0.936116	0	0	0	0.485287	0	1.20885	0	0	0.311951	0.241167	0	0.79387	0	0	0	0	0	0	0	0	0.132706	0	0	0	0.147602	0	0.165512	0
NON-CODING	KNOWN	SINGLE:PARTIAL	chr14	IGHV1-46	ENST00000390622.2	major	0.111	1	-	0	0	0	0	2.04182	0	0	0	0	0	0	0	0.532273	0	0.688346	0.216825	0	0	0	0	0	0	0	0	0	0.332562	0	0	0	0	0	0	0.487785	0	0	0.140166	0	1.69227	0	0.157906	0	0	0	0	0	0	0	0	0.482335	0	0	0	0	0	0	0.169704	0.330128	0	0	0	0	0	0	0.147602	0	0	0
NON-CODING	KNOWN	SINGLE:PARTIAL	chr14	IGHV1-2	ENST00000390594.3	major	0.244	1	-	0	0	0	0	0	0.230064	0	0	0	0.137289	0.121202	0	0.354849	0	0.172086	0	0	0	0	0	0	0	0	0	0.26222	0.332562	0	0	0.105554	2.63761	1.64872	0.162521	0.365839	0.245933	0.148178	0.140166	0	0	0.133731	0.157906	2.56412	0	0	0	1.20885	0	0	0	0.241167	0	0	0	0	0.605615	0.258771	0.339407	0.990383	0.279488	0.235991	0	1.47395	0	0.41948	0.147602	0	0	0.255428
NON-CODING	KNOWN	SINGLE:PARTIAL	chr14	DUXAP10	NR_110526.1	major	0.24	1	-	0	0.218102	0.316199	1.09442	0	0	0	0	0.350604	0	0	0	0.177424	0	0	0.216825	0.286912	0.537797	0	0	0	4.11441	0	0	0.26222	0	0	0	0	0.628003	1.64872	0.487563	0	0.3689	0	0	0.81122	0.141023	0	0	0.427353	1.85906	0	0	0	0	0.174781	0	0	0	0	0	0	0	0	0	0.165064	0	0	0	0.133996	0	0	0.147602	0	0	1.53257
NON-CODING	KNOWN	SINGLE:PARTIAL	chr14	CTD-2547L24.3	ENST00000554096.2	minor	0.321	0.186	-	0	0.654306	0.632397	0	1.63346	0.230064	0.263986	0.200889	0.175302	0.137289	1.09082	1.03256	0	0.173409	0.172086	0.650476	0.860737	0.358532	0.436216	0.513872	0.283246	0.333601	0.433443	0	0.26222	0	0.646176	0	0	0.753604	0	0	0	0.245933	0.148178	0.700832	0.608415	0.141023	0.267462	0	0.213676	0.33801	0	0.358168	0	0.219853	0.174781	0.155976	0.482335	0.554893	0.264623	0	0.230031	0	0	0.169704	0.825319	0.419233	0.235991	0.265412	0.401987	0.954279	0	0	0.586484	0.331024	0.255428
NON-CODING	KNOWN	SINGLE:PARTIAL	chr14	CTD-2213F21.2	ENST00000550431.1	major	0.271	1	-	0	0.218102	0.316199	0.182403	0	0.920257	0	0	0.525906	0.274577	0.484808	0.344187	0.532273	0	1.03252	0	0.430369	0.358532	1.30865	0.770808	0.566493	0.1112	0.216721	0	0.52444	0	0.323088	0.268676	0.211109	0.502403	0.137393	0.162521	0.487785	0	0.148178	0.420499	0.202805	0.423068	0.668654	0	0	0	0.242644	0.119389	1.03616	0	0.524342	0.155976	0.241167	0.277447	0	0.204162	0.345047	0	0	0.169704	0.660256	0	0.117995	0.398118	0.133996	0	0	0.295204	0	0	0.127714
NON-CODING	KNOWN	SINGLE:PARTIAL	chr14	CTD-2017C7.2	ENST00000554859.1	major	0.551	1	-	0	0.218102	0	1.45922	0.408364	0.460129	0.791958	0.602667	0.525906	1.51018	0.60601	0.344187	0.709698	0.173409	1.37669	0.433651	0.717281	0.358532	0.436216	1.28468	0.849739	0.778402	0.650164	0	0.52444	0.997685	0.861568	1.34338	0.527772	0.125601	0.137393	1.13765	0.609731	0.860766	0.444534	0	0.608415	0.282045	1.33731	0.315812	1.70941	0	0.727931	0.358168	0	0	0.349561	0.155976	0.723502	0.277447	0	0.408323	0.230031	0.605615	0.646928	0.339407	0.660256	0.838465	0.117995	0	2.00994	0.381712	0.41948	0	0.586484	0.165512	0.383142
NON-CODING	KNOWN	SINGLE:PARTIAL	chr14	C14orf23	ENST00000552957.5	major	0.33	0.363	-	0	0	0	0	0	0	0	0	3.50604	0	0.242404	1.20465	1.59682	0	0.172086	0	2.86912	0	0	0	0.566493	0	0	0	0	0	0	0	0	0	0.274786	0	0	0	0	0	0.101403	0.141023	0	0	0	1.35204	0	0	0	3.07794	0	0	0	0	0	0	0	2.42246	0	0	0.165064	0.139744	0.117995	2.78683	0	0	1.0487	0.295204	0	0	0
NON-CODING	KNOWN	SINGLE:PARTIAL	chr14	C14orf23	ENST00000548213.2	minor	0.237	0.261	-	0	0.218102	0	0	0	0	0	0	1.40242	0	0.484808	0.344187	0.887122	0	0	0	2.72567	0	0	0	0	0	0	0	0	0	0	0	0	0	0	0	0	0	0	0	0	0	0	0	0	0.33801	0	0	0	4.61691	0	0	0	0	0	0	0	0.605615	0	0	0.330128	0.139744	0	3.18495	0	0.190856	0.20974	0	0.195495	0	0
NON-CODING	KNOWN	SINGLE:PARTIAL	chr14	C14orf23	ENST00000399387.8	minor	0.221	0.243	-	0	0	0	0	0	0	0	0	2.45423	0	0.363606	1.03256	0	0	0	0	2.72567	0	0	0	0.283246	0	0.216721	0	0	0	0	0	0	0	0	0	0	0	0	0	0	0.141023	0	0	0	1.18304	0	0	0	1.53897	0	0	0.241167	0	0	0	0	0	0.646928	0	0.165064	0.139744	0	3.05224	0	0	0.62922	0	0	0	0
NON-CODING	KNOWN	SINGLE:PARTIAL	chr14	AL356017.3	ENST00000439819.5	minor	0.437	0.111	-	0	0.218102	0.316199	0.182403	0.816728	0.920257	0.395979	0.602667	0.87651	0.137289	0.242404	0.516281	1.24197	0	0.344173	0.216825	0.717281	0.537797	0.872431	0.770808	1.41623	0.667201	0.216721	0	1.3111	0.665123	0.323088	0.134338	0.422217	0.502403	0.412179	0.812604	0.365839	0.491866	0	0.840999	0.202805	0.141023	0.133731	0.473718	0.427353	0	0.242644	0.477557	0	0	0.174781	0.155976	0.482335	1.10979	0.132312	0	0.115016	0.605615	0.517543	0	0.990383	0.419233	0.589976	0.796237	0.535983	0.763423	0.20974	0.147602	0.781978	0.165512	0
NON-CODING	KNOWN	SINGLE:PARTIAL	chr14	AL133168.2	ENST00000495064.1	minor	0.155	0.288	-	0	0.218102	0	0	0	0	0.659965	0	0	0	0.121202	0	0	0.346817	0.516259	0	0	0	0.436216	0	0	0	0.216721	0.256141	0	0	0.215392	0.268676	0.844435	0.376802	0.137393	0.812604	0.243892	0.737799	0	0.280333	0	0	0	0	0	0	0.242644	0	0.518078	0.659559	0	0.467927	0.241167	0	0.132312	0	0	0	0.258771	0.169704	0	0.279488	0	0	0.267991	0	0	0	0.195495	0	0.255428
NON-CODING	KNOWN	SINGLE:PARTIAL	chr13	RP11-74J13.8	ENST00000616251.1	minor	0.418	0.13	-	0	0.436204	0.632397	0.729612	0.408364	0.690193	0.395979	0.602667	0.701208	0.274577	0.363606	0	0.532273	0.346817	0.344173	1.08413	0.573825	0.358532	0.872431	0.513872	0.849739	0.667201	0.433443	0	0.26222	0	0.107696	0	0.844435	0.879204	0.274786	0.812604	1.09752	0.860766	0	0.280333	0.202805	0.423068	0.267462	0.157906	0.213676	0.507015	1.45586	0	0.345385	0.659559	0.524342	0	0.482335	0	0.264623	0	0.345047	0	0.776314	0.339407	0	1.39744	0.235991	0.132706	1.07197	0.190856	0.20974	0	0	0.331024	0.255428
NON-CODING	KNOWN	SINGLE:PARTIAL	chr13	RP11-30E17.3	ENST00000456602.5	minor	0.263	0.054	-	0	0	0.316199	0	0.204182	0	0.395979	0.100444	0.175302	0.137289	0.727212	0	0	0.346817	0.344173	0	0.430369	0.717063	0.436216	0	0	0.667201	0	0	1.04888	0.665123	0.107696	0.134338	1.47776	0.251201	0.274786	0	0.121946	0.245933	0	0.420499	0	0.282045	0.267462	0	0	0	0.485287	0	0.518078	0	0	0	0	0	0.264623	0	0.345047	0	0.646928	0.339407	0	0.139744	0.117995	0.132706	1.33996	0.190856	0.41948	0.73801	0.390989	0.993073	0.255428
NON-CODING	KNOWN	SINGLE:PARTIAL	chr13	LINC01050	NR_125747.1	major	0.12	1	-	0	0	0	0	0	0	0	0	0	0	0	0.172094	0.354849	0	0.344173	0	0	0.179266	0.218108	0	0	0	0	0	0.78666	0	0.215392	0	0.422217	0	0	0.325042	0.243892	0.491866	0.148178	0	0	0	0	0	0.427353	0.507015	0	0	0.518078	0.219853	0	0	0	0.277447	0	0	0	0	0.646928	0	0	1.2577	0	0	0	0	0	0	0	0.165512	0.127714
NON-CODING	KNOWN	SINGLE:PARTIAL	chr13	LINC00463	NR_120428.1	major	0.157	1	-	0	0	0.316199	0	0	0	0	0	0.175302	0.411866	0.242404	0	0.709698	0	0.172086	0	2.86912	0.179266	0	0	0	0.2224	0	0	0.26222	0.332562	0	0	0	0	0	0	0	0	0.148178	0	0	0.141023	0	0.631624	0.641029	1.01403	0.485287	0.119389	0	0.439706	0.349561	0.155976	0	0	0	0.204162	0	0	0.129386	0	0	0	0	0	0.133996	0	0	0	0	0	0
NON-CODING	KNOWN	SINGLE:PARTIAL	chr12	RP3-473L9.4	ENST00000552663.1	major	0.111	1	-	0	0	0.316199	0.364806	0	0.230064	0.131993	0	0.350604	0.137289	0	0	0	0	0	0	0	0.179266	0	0	0.566493	0	0	0	0.52444	0.332562	0	0	0.527772	0	0	0.325042	0.365839	0	0	0	0.709818	0	0.534923	0	0.213676	0.169005	0	0	0	0	0	0	0	0	0	0	0	0	0.388157	0	0.165064	0.139744	0	0	0	0	0	0	0.195495	0.165512	0.383142
NON-CODING	KNOWN	SINGLE:PARTIAL	chr12	RP11-834C11.6	ENST00000504891.1	major	0.121	1	-	0	0	0	0.912015	0.408364	0	0	0.401778	0.525906	0.549155	0.121202	0	0	0.520226	0	0	0.286912	0	0.218108	0	0	0	0	0	0	0	0	0.134338	0.316663	0.125601	0.137393	0.487563	0	0	0.296356	0	0	0	0	0	0.427353	0	0	0	0	0	0	0.155976	0	0.83234	0.132312	0	0	0	0	0	0.330128	0.139744	0	0.265412	0	0.190856	0	0	0	0.165512	0
NON-CODING	KNOWN	SINGLE:PARTIAL	chr12	RP11-757G14.4	ENST00000381800.3	major	0.205	1	-	0	0.218102	0.316199	0.182403	0	0	0.131993	0.100444	0.350604	0.137289	0	0.344187	0	0.173409	0	0.216825	0.573825	0.179266	0.218108	0	0.566493	0	0.650164	0.512283	0.26222	0	0	0.268676	0.422217	0	0.137393	1.13765	0.121946	0	0.148178	0	0.304208	0	0.534923	0.315812	0.427353	0.169005	0.727931	0	0	0	0	0	0	0.277447	0.132312	0	0.115016	0	0.388157	0.339407	0.330128	0.419233	0.117995	0.132706	0.267991	0	0	0	0.586484	0.662049	0.127714
NON-CODING	KNOWN	SINGLE:PARTIAL	chr12	RP11-474P2.4	ENST00000552634.1	major	0.111	1	-	0	0.218102	0	0	0.408364	0	0	0.301333	0	0.96102	0.242404	0	0	0	0.516259	0	0.143456	0	0	0	0	0.778402	0	0.256141	0	0	0	0	0	0	0	0	0	0	0	0	0.304208	0.282045	0.267462	0.315812	0	0	0	0	0	0	0.524342	0	0	0.277447	0.132312	0.204162	0.115016	0	0	0.169704	0	0	0.235991	0	0	0.572567	0	0	0.195495	0	0
NON-CODING	KNOWN	SINGLE:PARTIAL	chr12	RP11-434C1.2	ENST00000536492.1	major	0.219	1	-	0	2.39912	0.316199	0.729612	0.408364	0	0	0	0.350604	0.96102	0.121202	0	0.709698	0	0	0.216825	1.00419	0.537797	0.218108	0.256936	0.566493	0	1.30033	0	0.26222	0	0	0	0	0	0.137393	0	0	0	0.592713	0	0	0.56409	0.267462	0	0	0	0	0	0.518078	0.219853	0.174781	0	0	0	0.132312	0	0	0	0	0.169704	0	0.279488	0	0	0.669979	0	0	0	0	0.331024	0.255428
NON-CODING	KNOWN	SINGLE:PARTIAL	chr12	RP11-392P7.6	ENST00000543515.6	major	0.877	0.721	-	0	0	0	0	0	0	0	1.30578	0	2.33391	0	0	4.61304	0.346817	0.344173	0.216825	10.4723	0.896329	0	1.67008	0	0	3.25082	0	6.5555	0.332562	0	0.134338	0.633326	0	0.961751	0.975125	0	0.860766	0	1.54183	0	0	0	0	0.641029	0	1.69851	0	0	0	5.24342	0	0	0.554893	0	0	0.345047	1.81684	0	0	0.165064	0	0	0.132706	3.2159	0	0	3.69005	0	3.80678	0
NON-CODING	KNOWN	SINGLE:PARTIAL	chr12	RP11-218M22.1	ENST00000543884.1	major	0.121	1	-	0	0.218102	0	0	0	0	0	0.100444	0.350604	0.686443	0.121202	0	0.177424	0	0.344173	0.216825	0	0	0.218108	0	0	0.2224	0.216721	0	0	0	0.323088	0.268676	0.422217	0.125601	0.137393	0	0.121946	0	0	0.140166	0	0	0.133731	0.631624	0	0.507015	0	0.119389	0.518078	0	0	0	0	0.554893	0	0	0	0	0.129386	0	0.330128	0	0	0	0	0	0	0.147602	0.195495	0.165512	0.255428
NON-CODING	KNOWN	SINGLE:PARTIAL	chr12	LOC105369950	XR_945290.2	major	0.459	1	-	0	0	0	0	0	0.230064	0.395979	0.703111	0	0	0	0	2.12909	0.346817	1.03252	1.7346	0	1.61339	0.654323	0	2.83246	0.556001	0.433443	0	2.6222	0	0	0	0.73888	0	0	1.46269	0.121946	1.1067	0	0	0.202805	0.282045	0	0	0	0.169005	1.69851	0	0	0.439706	0	0	0	0	0.132312	0	0	0	3.88157	0.169704	0	1.95642	0.117995	0.132706	0.803974	0	0	0.590408	0	0.827561	0.63857
NON-CODING	KNOWN	SINGLE:PARTIAL	chr12	LOC101930164	XR_001749086.1	minor	0.201	0.314	-	0	0.436204	1.58099	0	0	0.230064	0.263986	0	0	0	0	0	0.177424	0	0.344173	0.216825	0	0	0	0.128468	0.566493	0.2224	0.866886	0	0.26222	0.665123	0	0	0	0	0.137393	0.162521	0.121946	0	0	0	0.608415	0.423068	0	0	0.213676	0	0	0.238778	1.55423	0	0	0.623903	0.482335	0.277447	0.132312	0.408323	0	0	0.129386	0	0.495192	0	0	0.265412	0	0.190856	0	0.295204	0.390989	0	0.383142
NON-CODING	KNOWN	SINGLE:PARTIAL	chr12	LOC101928617	NR_135036.1	major	0.293	1	-	0	0.436204	0.316199	0.547209	0	0	0.659965	0.803556	0.175302	0.686443	0.242404	0	0.532273	0.173409	0.344173	0	0.143456	0.358532	0.218108	0	0.283246	0.2224	0.433443	0.768424	0.26222	0.332562	0.646176	0.268676	0.316663	0	0.274786	0.812604	0.121946	0.3689	0.296356	0.280333	0.40561	0	0.668654	0	0.213676	0.845025	0.242644	0.716335	0.172693	0.219853	0.349561	0.311951	0.482335	0.554893	0.132312	0	0	0.605615	0.646928	0	0	0.279488	0	0	0.401987	0.190856	0.20974	0	0	0.662049	0
NON-CODING	KNOWN	SINGLE:PARTIAL	chr12	LOC101928274	XR_001749343.1	minor	0.165	0.08	-	0	0	0.316199	0	0.408364	0	0.131993	0.301333	0.525906	0	0	0	0.354849	0.346817	0.344173	0.433651	0	0.179266	0.218108	0.256936	0	0.2224	0	0.256141	0	0	0.430784	0	0.422217	0.125601	0.274786	0.162521	0.609731	0.245933	0.148178	0	0	0.282045	0	0.315812	0.427353	0	0	0.358168	0.345385	0	0	0	0	0	0.264623	0.204162	0	0.605615	0	0	0.330128	0	0	0	0.133996	0.381712	0	0.590408	0	0	0.127714
NON-CODING	KNOWN	SINGLE:PARTIAL	chr12	LOC101928274	XR_001749342.1	minor	0.325	0.159	-	0	0	0.316199	0	0.408364	1.38039	0.791958	0.803556	0.350604	0.274577	0.121202	0.344187	0	0.173409	0.344173	0	0.286912	0.537797	0	0.385404	0	0.667201	0	0.512283	0	0.997685	0.323088	0.134338	0.105554	0.125601	0.274786	0.975125	0.365839	0.3689	0	0	0.40561	0.141023	0.133731	0.631624	0.641029	0.507015	0.727931	0.596946	0	0.439706	0.349561	0.467927	0	0	0.396935	0.204162	0.115016	0.605615	0.129386	0.678815	0.660256	0.139744	0.117995	0	0.133996	0.190856	0.62922	0	0.390989	0.827561	0.127714
NON-CODING	KNOWN	SINGLE:PARTIAL	chr12	LOC101060038	XR_001749005.1	major	0.1	0.629	-	0	0	0	0	0	0	0	0	0	0	0	0	0.709698	0	0	0	0	0	0.218108	0	0	0	0	0	0	0	0	1.34338	0	1.38161	0.137393	0	0.121946	0	0	0	0	0	0	0	2.13676	0	0	0	0	0	0	0	0	0	0	0	0	0	0	0	0	0	0	0	0.669979	0	0	0	0	0	0
NON-CODING	KNOWN	SINGLE:PARTIAL	chr12	LOC100506125	NR_110020.1	major	0.225	1	-	0	0.436204	1.26479	0.182403	1.02091	0.230064	0.263986	0.100444	0	0.411866	0.363606	0.516281	0.354849	0.520226	0	0.433651	0.143456	0.358532	0	0	1.41623	0	0.433443	0.256141	0	0	0.215392	0	0	0.628003	0	0.162521	0	0	0	0	0.304208	0.423068	0	0	0	0	0.242644	0	0	0	0	0.467927	0.723502	0.277447	0	0.204162	0.115016	0.605615	0.129386	0.339407	0.165064	0.279488	0.117995	0.530824	0.133996	0.190856	0	0	0	0	0.127714
NON-CODING	KNOWN	SINGLE:PARTIAL	chr12	GS1-410F4.2	ENST00000541715.5	minor	0.151	0.021	-	0	0	0	0	0	0	0.263986	0.100444	0	0.411866	0	0	0	0.346817	0	0.216825	0	0	0	0	0	0.1112	0.216721	0	0	0	0	0.403014	0.105554	0.879204	1.09914	0.650084	0	0	0.296356	0.140166	0	0	0.401193	0.157906	0	0.169005	0.242644	0.358168	0.69077	0	0	0.155976	0.482335	0.83234	0	0	0	0	0	0	0.165064	0.139744	0	0.132706	0	0	0.20974	0	0	0.496537	0.255428
NON-CODING	KNOWN	SINGLE:PARTIAL	chr12	AC091814.2	ENST00000412084.1	major	0.586	1	-	0	1.09051	0.632397	0.182403	0.408364	0	14.2552	0	0.350604	0.137289	0.60601	0	0.354849	0.693634	0	1.95143	0	0.717063	0.218108	0.385404	0	0	0	0	3.67108	0.665123	0.107696	0	0	0.502403	0.961751	1.30017	0.365839	0.614833	0	0	0.304208	0.423068	0	0.157906	0.641029	0.33801	0.242644	0	1.03616	0.219853	0	0.935854	0.241167	0	0.264623	0	0	0	0.129386	0.169704	0	0.139744	0	0.66353	0.267991	1.7177	0	0.442806	0.390989	0.331024	0
NON-CODING	KNOWN	SINGLE:PARTIAL	chr11	RP11-89C3.4	ENST00000636877.1	minor	0.149	0.104	-	0	1.30861	0	0	0	0.230064	0	0.100444	0	0	0.242404	0.172094	0.177424	0.173409	0	0	0.143456	0	0.654323	0	0.566493	0	0.216721	0	0	0.665123	0.646176	0	0.105554	0	0	0	0	0	0	0	0.40561	0.141023	0	0	0	0	0	0	0	0	0	0	0.241167	0.554893	0	0.408323	0	0	0	0	0.330128	0	1.17995	0	0	0	0.20974	0.442806	0.390989	0	0.255428
NON-CODING	KNOWN	SINGLE:PARTIAL	chr11	RP11-872D17.4	ENST00000534162.1	major	0.226	1	-	0	0	0.316199	0.182403	0.204182	0	0.527972	0.100444	0	0.823732	0.121202	0.172094	0.709698	0.173409	0.516259	0.433651	0.430369	0.537797	0.436216	0	0.283246	0	0.216721	0	0.26222	0	0	0.268676	1.05554	0.125601	0.137393	0	0	0	0.296356	0.140166	0.101403	0	0	0.315812	0.427353	0	0.727931	0.238778	0.172693	0	0.174781	0.155976	0.723502	0.277447	0.132312	0	0.345047	0	0.388157	0.339407	0.495192	0	0	0	0.133996	0.190856	0.20974	0.147602	0.195495	0.662049	0.127714
NON-CODING	KNOWN	SINGLE:PARTIAL	chr11	RP11-702F3.3	ENST00000533793.1	major	0.11	1	-	0	0.436204	0	0	0	0	0	0	0	0.274577	0.121202	0	0.532273	0	0.172086	0	0.717281	0	0	0	0	0.1112	0.650164	0	0.26222	0	0	0	0.316663	0	0	0	0	0	0.148178	0	0.101403	0	0.534923	1.26325	0	0.33801	0	0.596946	0	0	0	0.155976	0	0	0	0	0	0	0.129386	0.169704	0	0	0.117995	0	0	0	0	0	0.195495	0	0
NON-CODING	KNOWN	SINGLE:PARTIAL	chr11	RP11-356J5.12	ENST00000419895.3	major	0.225	1	-	0	0.654306	0	0	0.612546	0	0	0	0.175302	0.137289	0.121202	9.29305	0	0	0	0	0.286912	0	0	0	0	0.556001	0.216721	0	0	0	0	0	0	0	0	0.325042	0	0	0	0.560666	0	0.141023	0	0.157906	0	0	0.242644	0	0	0	0.699122	0	0	0	0.132312	0	0	0	0.129386	0	0	0	0.117995	0	0.133996	0	0	0.147602	0	0	0.255428
NON-CODING	KNOWN	SINGLE:PARTIAL	chr11	RP11-315O6.1	ENST00000528717.1	minor	0.288	0.391	-	0	0.654306	0.948596	0.364806	0	1.15032	0.527972	1.10489	0.175302	1.64746	0	0	0	0	0.344173	0	0.430369	0	0.218108	0	0.283246	0	0	0	0	0	0.107696	0.268676	0.422217	0.628003	0.274786	0.650084	0.487785	0.3689	0.148178	0.420499	0.304208	0	1.06985	0	0	0	0.727931	0.358168	0.518078	0.219853	0.174781	0.311951	0	0.83234	0.132312	0.408323	0.115016	0	0	0.169704	0.495192	0.558977	0	0	0.401987	0.190856	0.20974	0.295204	0.195495	0	0
NON-CODING	KNOWN	SINGLE:PARTIAL	chr11	LOC107984420	XR_001748489.1	major	0.181	0.715	-	0	1.09051	0.316199	0	0.408364	0.230064	0	0	0	0.274577	0.242404	0.344187	0.177424	0	0.516259	0	0	0	0.872431	0.128468	0	0.2224	0.433443	0	0	0	0.107696	0	0	0.125601	0.274786	0.487563	0.609731	0	0	0	0	0.282045	0.267462	0.473718	0.213676	0	0	0	0.172693	0	0	0.311951	0	0	0	0	0.115016	0	0.776314	0.339407	0.165064	0.279488	0.117995	0	0.803974	0.190856	0.20974	0	0.195495	0	0.383142
NON-CODING	KNOWN	SINGLE:PARTIAL	chr11	LOC105379406	XR_950238.1	major	0.156	1	-	0	0	0.316199	0	0	0	0.395979	0	0	0	0	0.344187	0	0	1.03252	0	0.286912	0.358532	0	0	0.566493	0.1112	0	0	1.04888	0	0.107696	0	0.527772	0	0	0.812604	0	0.737799	0.148178	0	0.304208	0	0.133731	0	0	0	0	0	0	0	0.174781	0.155976	0.482335	0	0	0.408323	0	0	0.258771	0	0.330128	0.139744	0.117995	0	0.133996	0	0.62922	0	0.195495	0.165512	0
NON-CODING	KNOWN	SINGLE:PARTIAL	chr11	LOC105376626	XR_001748183.1	minor	0.194	0.054	-	0	0.654306	0	0.182403	0	0.230064	0.131993	0	0.175302	0.137289	0.121202	0.344187	0.709698	0	0.172086	0	0	0	0.436216	0.256936	0.283246	0	0.216721	0	1.3111	0	0	0.268676	0.316663	0.376802	0.137393	0	0.121946	0	0.296356	0	0.40561	0	0	0.631624	0.213676	0.507015	0.485287	0.596946	0	0.439706	0.349561	0.155976	0	0	0	0	0	0	1.42324	0	0.330128	0.139744	0	0	0.267991	0	0	0	0	0.165512	0
NON-CODING	KNOWN	SINGLE:PARTIAL	chr11	LOC105376626	XR_001748179.1	major	0.67	0.185	-	0	0	0	0	0.408364	0.920257	1.71591	0.703111	0	0.274577	0.484808	0.516281	0.887122	0.173409	0.172086	2.81873	2.58221	6.2743	1.52675	1.15621	1.13299	0.667201	1.08361	0	3.40886	0	0	0.134338	2.00553	0	0.274786	0	1.09752	0	0.889069	0	1.31823	1.55125	0	0	0.427353	1.18304	0.727931	0	0	0	0	0	0	0	0	0	0	3.63369	0.9057	0	0.165064	0	0	0.132706	0	1.33599	0.83896	0	0	0.993073	0.383142
NON-CODING	KNOWN	SINGLE:PARTIAL	chr11	LOC105376505	XR_930957.2	minor	0.132	0.246	-	0	0	0	0	0	0	0	0.100444	0.175302	0.137289	0	0.172094	0.354849	0.346817	0	0	0	0	0.436216	0	0	0.1112	0	0	0	0	0.107696	0.134338	0.316663	0.251201	0.137393	0.650084	1.09752	0.3689	0	0	0.101403	0	0	0.315812	0	0	0.727931	0	0.172693	0	0	0.155976	0	0.83234	0	0.204162	0.115016	0	0.388157	0.169704	0	0	0	0	0.267991	0	0.20974	0.295204	0	0	0
NON-CODING	KNOWN	SINGLE:PARTIAL	chr11	LOC101928424	NR_135053.1	minor	0.714	0.493	-	0	0.872409	0.316199	1.45922	0.204182	2.53071	0.659965	2.81245	0.701208	2.33391	0.121202	0	0.354849	0.173409	0.344173	0.433651	1.00419	0.537797	0	0.385404	0.849739	0.2224	0.866886	0.256141	1.3111	0.997685	0.107696	1.0747	1.05554	0.376802	0.137393	1.78773	1.09752	0.860766	0.592713	1.12133	1.52104	0	0.802385	0.473718	1.06838	0.507015	2.18379	0.477557	0.518078	0.659559	1.57303	0.155976	0.241167	0	1.05849	0.408323	0.690094	0.605615	0.776314	0.509111	0	1.67693	0	0.398118	1.87594	0.190856	0	0.295204	0.390989	0.662049	0.127714
NON-CODING	KNOWN	SINGLE:PARTIAL	chr11	FBXO3-AS1	NR_120550.1	major	0.211	1	-	0	0.654306	0	0.182403	0	0	0	0.703111	0	0.411866	0	0.516281	0.709698	0	0	0	0.286912	0.179266	0.872431	0.513872	0	0.556001	0	1.28071	0	0.332562	0.753872	0.403014	0	0	0	0.162521	0.121946	0	0.148178	0	0.507013	0	0	0	0.213676	0	0	0.119389	0.69077	0.219853	0	0.779879	0.241167	0	0.264623	0.204162	0.115016	0	0.258771	0.169704	0.330128	0	0.235991	0	0	0	0	0.295204	0	0.165512	0.510856
NON-CODING	KNOWN	SINGLE:PARTIAL	chr10	RP11-534L6.2	ENST00000440750.1	minor	0.482	0.384	-	0	0	0	2.55364	0.612546	1.61045	0	0	1.22711	0.137289	0.60601	0.344187	0	0	0	0	1.86493	1.07559	0	0	0	0.778402	1.51705	0.256141	0.52444	0	0.430784	0.268676	1.37221	0	0	0.325042	0.731677	0	0	1.54183	0	0.141023	0.936116	0	0	0	1.69851	0	0	0.439706	0	0	1.20584	0.554893	0.132312	0	0.460062	0	1.29386	0	1.8157	1.67693	0.235991	0	0	0.381712	0.83896	0	1.36846	0.827561	0.510856
NON-CODING	KNOWN	SINGLE:PARTIAL	chr10	RP11-137L10.6	ENST00000600607.5	major	0.107	1	-	0	0	0	0	0	0	0	0.100444	0.525906	0	0	0.344187	0	0	0.172086	0	0	0	0	0.128468	0	0	0.216721	0.256141	0	0.665123	0.215392	0.134338	0.527772	0	0.137393	0.325042	0	0	0.296356	0.140166	0.101403	0.141023	0.802385	0	0	0	0	0.238778	0	0	0	0	0	0	0.264623	0	0	0	0.258771	0.339407	0.330128	0.279488	0.117995	0	0	0	0	0	0	0	0.127714
NON-CODING	KNOWN	SINGLE:PARTIAL	chr10	LOC105378327	XR_946002.2	major	0.257	0.556	-	0	0	0	0	0	0	0	0	2.80483	0	0	0	1.59682	0	0	0	0	0	0	0	0	2.44641	0	0	0	0	0	0	0	0.125601	0	0	0	0	0	0	0	0	5.08177	0	0	0	0	0	1.03616	0.439706	0	0	0	0	0	0	0.115016	0	0	0	2.97115	0	0	0	0	0.190856	0.41948	0	0	0	0
NON-CODING	KNOWN	SINGLE:PARTIAL	chr10	LOC105376413	XR_930662.2	major	0.157	1	-	0	0	0	0	0	0	0.527972	0	0	0.274577	0	0	0.177424	0	0.172086	0	0.286912	1.07559	0	0	0.283246	0	0	0.256141	0.52444	0.332562	0.323088	0.134338	0	0.879204	0.137393	0	0.609731	0	0.148178	0.280333	0	0.141023	0	0.473718	0	0.169005	0	0	0.172693	0.439706	0	0	0	0.554893	0.132312	0	0	0	0	0	0.495192	0	0.117995	0	0.133996	0.190856	1.0487	0	0	0	0
NON-CODING	KNOWN	SINGLE:PARTIAL	chr10	LOC101929574	NR_120661.1	major	0.169	1	-	0	0	1.58099	0	0	0.460129	0	0	0.175302	0.137289	0	1.54884	0.532273	0	0	0.650476	0	0.179266	0	0	0.566493	0.2224	0	0	0	0	0.215392	0	0.105554	0.251201	0	0.162521	0	0	0	0.280333	0.304208	0	0.133731	0.473718	0.213676	0	0	0	0	0	0	0	0.723502	0.277447	0	0	0	0	0.129386	0	0.495192	0.698721	0	0	0	0	0	0.147602	0	0.662049	0
NON-CODING	KNOWN	SINGLE:PARTIAL	chr10	LOC101928080	XR_930619.2	major	0.154	0.347	-	0	0.218102	0.316199	1.09442	1.02091	0	0	0	0	0.137289	0.242404	1.20465	0	0	0	0.433651	0.573825	0	0	0	0.566493	0	0	0	0	0	0	0	0.211109	0.125601	0.137393	0	0.243892	0.122967	0	0.560666	0.304208	0	0.534923	0.473718	0	0.33801	0	0	0	0.219853	0	0.155976	0	0.554893	0	0	0	0	0	0.169704	0.165064	0	0	0	0	0	0.20974	0	0	0	0
NON-CODING	KNOWN	SINGLE:PARTIAL	chr10	LINC00200	ENST00000425630.1	major	0.182	1	-	0	0	0	0	0	0	0	0	0	0	0	0	0.354849	0	0	0	0	0	0	0	0	0	0	0	0	2.66049	0	0	0	0.251201	0	0	0	0	2.37085	0.140166	0	1.55125	0	0	0	0.33801	0	0	0	0	0	1.55976	0	0	0.264623	0	0.345047	1.21123	0.388157	0	0.165064	0	0	0	0	0	0	0	0.586484	0	0
NON-CODING	KNOWN	SINGLE:PARTIAL	chr10	KCNIP2-AS1	NR_045118.1	major	0.25	1	-	0	0	0.316199	0.182403	0	0.230064	0	0.301333	0.175302	0.686443	0.484808	0.344187	0	0.173409	0.516259	0.216825	0.286912	0	0	0.128468	0	0.2224	0	0.256141	0	0.332562	0.107696	0.134338	0.633326	0.502403	0.824358	0.325042	0.609731	0.245933	0.592713	0.140166	0.608415	0.282045	1.20358	0.473718	0.213676	0.33801	0	0	0.172693	0.219853	0.699122	0.311951	0	0	0.264623	0	0.230031	0	0.517543	0	0.330128	0	0.235991	0.132706	0	0.190856	0	0	0.586484	0	0.766284
NON-CODING	KNOWN	SINGLE:PARTIAL	chr10	C10orf131	NM_001130446.2	major	0.146	1	-	0	0.218102	0.948596	0.364806	0	0	0.131993	0.301333	0	0	0	0.516281	0.177424	0	0	0	0.286912	0.179266	0	0	0	0	0.216721	0.512283	0	0	0.215392	0.134338	0.105554	0	0.412179	0	0	0	0.148178	0.280333	0.40561	0	0	0	0.213676	0.507015	0	0.358168	0.345385	0	0	0	0	0	0.264623	0.204162	0.345047	0	0	0	0.330128	0.558977	0.235991	0	0	0.381712	0	0	0.195495	0.165512	0.127714
NON-CODING	KNOWN	SINGLE:PARTIAL	chr10	ANTXRLP1	NR_103827.1	major	0.682	0.446	-	0	0.436204	0.632397	0.364806	1.02091	0.920257	1.71591	0	0.175302	0.411866	0.60601	0	2.30652	1.04045	0.688346	0.867302	0.573825	0.896329	0.218108	1.67008	0.283246	0	0.216721	1.79299	0	1.33025	0.53848	0	0	1.75841	2.0609	0	1.09752	0	1.03725	1.12133	0.40561	0.282045	2.13969	0.473718	0.854706	0.169005	0	0	0.69077	0.439706	0.524342	0	0	2.77447	0	0.204162	0.230031	1.21123	0.388157	0.509111	2.31089	0	0.117995	0.530824	0.535983	1.7177	0.62922	0	0.586484	1.82063	0.383142
NON-CODING	KNOWN	SINGLE:PARTIAL	chr1	RP5-1166H10.2	ENST00000414532.6	major	0.143	1	-	0	0.872409	0.632397	0.182403	0	0.230064	0.527972	0.200889	0.87651	0.137289	0.242404	0	0	0.520226	0.344173	0.216825	0	0	0	0.256936	0	0	0	0	0	0.332562	0.107696	0.268676	0.211109	0.251201	0	0.325042	0.243892	0.614833	0	0.140166	0	0	0.267462	0	0	0.33801	0	0	0	0	0	0	0	0.554893	0	0	0	0	0	0	0	0.139744	0	0.265412	0.133996	0	0	0	0	0.165512	0
NON-CODING	KNOWN	SINGLE:PARTIAL	chr1	RP4-620F22.3	ENST00000641099.1	major	0.483	1	-	0	0.436204	0.316199	0.912015	0.204182	0.460129	0.659965	0.703111	0	0.96102	0.363606	0.688374	1.24197	0	1.37669	0	1.14765	0.896329	0.872431	0	1.13299	0.889602	2.16721	0	0.78666	0.332562	0.969264	0	0.105554	0.376802	1.23654	0.812604	0.731677	0.614833	0	0	0.202805	0.705113	0	0.157906	0.854706	0	1.21322	0.119389	0.345385	0	0.349561	0.467927	0.482335	0	0	0.204162	0.230031	1.21123	1.29386	0	0.165064	0.558977	0.353986	0	0.267991	0.190856	0.41948	0	0.390989	0.662049	0.127714
NON-CODING	KNOWN	SINGLE:PARTIAL	chr1	RP11-89F3.2	ENST00000427732.1	major	0.172	1	-	0	0	0	0	0	0	0	0.301333	0	0.411866	0	0.516281	0.532273	0.173409	0	0.216825	0	0.179266	0.436216	0.128468	0.283246	0	0.216721	0	0.26222	0.332562	0.107696	0	0.527772	0	0	0.325042	0.243892	0.245933	0.148178	0	0.202805	0.423068	1.33731	0.473718	0.427353	0	0.485287	0	0.172693	0	0.174781	0.155976	0	0	0.132312	0	0.115016	0	0.129386	0.169704	0	0.558977	0	0	0.267991	0.190856	0	0	0	0.165512	0.383142
NON-CODING	KNOWN	SINGLE:PARTIAL	chr1	RP11-483I13.2	ENST00000438965.1	major	0.124	1	-	0	0	0	0	0	0.230064	0	0.100444	0	0	0	0	0	0	0	0	0	0	0	0	0	0.2224	0.433443	0	0	0	0.53848	0	0.211109	0	0.549572	0	0.121946	0.245933	0.148178	0.140166	0	0.423068	0	0.157906	0	0	0.242644	1.43267	0.172693	0	0	0	0	0	0	0	0	0	1.68201	0	0	0.139744	0.117995	0	0	0.381712	0.41948	0	0	0.165512	0
NON-CODING	KNOWN	SINGLE:PARTIAL	chr1	RP11-452F19.3	ENST00000441676.5	minor	0.192	0.024	-	0	0	0.316199	0	0	0.230064	0.527972	0	0	0.274577	0.121202	0.344187	0.177424	0	0.344173	0.433651	0	0	0	0.385404	0.566493	0	0.216721	0.256141	0.26222	0	0	0.537352	0.73888	0.125601	0.412179	0	0.365839	0	0.148178	0	0	0.141023	0.401193	0.157906	0	0.169005	0.242644	0.955113	0	0	0.349561	0.155976	0	0.554893	0.264623	0	0.115016	0	0.129386	0	0.660256	0	0	0.132706	0	0.381712	0	0.147602	0.195495	0.827561	0.127714
NON-CODING	KNOWN	SINGLE:PARTIAL	chr1	LOC647070	XR_922346.2	major	0.225	1	-	0	0.654306	0	0	0.204182	0	0	0.502222	0.350604	0.137289	0	0	0	0.520226	0.344173	0	0.430369	0	0	0	0	0.333601	0.216721	0.256141	0	0	0.107696	0.268676	0.422217	0.376802	0.137393	0	1.09752	0.245933	0.592713	0.140166	0	0.141023	0.534923	0	0.427353	0	0	0.358168	0.69077	0.219853	0.174781	0.155976	0	0.554893	0.132312	0	0.230031	0.605615	0.129386	0	0	0.419233	0.471981	0.265412	0.669979	0.190856	0.20974	0	0.390989	0	0.766284
NON-CODING	KNOWN	SINGLE:PARTIAL	chr1	LOC284561	XR_001737736.1	major	0.126	1	-	0	0	0.316199	0	0	0	0.395979	0.502222	0	0	0	0.172094	0	0	0	0	0.143456	0.179266	0.218108	0	0.283246	0	0	0	0.78666	0	0	0	0.527772	0	0	0.487563	0.365839	1.4756	0.148178	0	0	0	0	0	0	0	0	0	0	0	0	0	0	0	0	0	0	0.605615	0.388157	0	0	0.558977	0.353986	0	0.535983	0	0	0	0	0	0
NON-CODING	KNOWN	SINGLE:PARTIAL	chr1	LOC107985200	XR_001738208.1	major	0.196	1	-	0	0.218102	0	0.182403	0.204182	0.460129	0	0	0.175302	0	0	0.172094	0	0.346817	0.516259	0.216825	0.286912	0.179266	0	0.385404	0	0	0	0.512283	0	0	0	0.403014	0.316663	0.376802	0.274786	0.162521	0.487785	0	0.148178	0.140166	0.507013	0.423068	0.401193	0	0.213676	0	0.242644	0.358168	0	0	0.174781	0	0	0	0.132312	0.204162	0.345047	0.605615	0	0.169704	0	0.419233	0.235991	0.398118	0.401987	0.572567	0.41948	0.147602	0	0.331024	0.255428
NON-CODING	KNOWN	SINGLE:PARTIAL	chr1	LOC107985076	XR_001738134.1	major	0.595	1	-	0	0.654306	0.316199	0.364806	1.42927	0.230064	1.58392	0.100444	0.175302	0.549155	0.242404	1.03256	0	0	1.72086	0.650476	0.860737	0.179266	0.872431	0.770808	1.69948	0	2.60066	0	0.26222	0	0.646176	0.268676	0.73888	0.251201	1.64872	1.46269	1.09752	0	0.148178	0.280333	0.709818	0.423068	0.802385	0.315812	0.641029	0.169005	0	0.596946	2.93577	0	0.174781	0	0.241167	0	0	0.612485	0	1.81684	1.03509	0	0.825319	0.698721	0.471981	0.530824	0.669979	0.190856	1.0487	0.73801	0.977473	0.165512	0.255428
NON-CODING	KNOWN	SINGLE:PARTIAL	chr1	LOC107984850	XR_001737608.1	major	0.243	1	-	0	0.218102	0	0	0	0.230064	1.45192	0.100444	0	0.137289	0.242404	0	0	0	0.344173	0.216825	0	0	0	1.15621	0.566493	0	0.433443	0.768424	0	0	0.215392	0.134338	0	0.251201	0	0.325042	0.365839	0	0	0	0	0.141023	0	0	0	0	0	0	0.345385	0.219853	0	0.623903	0	1.94213	0	0.204162	0.230031	0	0.776314	0.169704	0.825319	0	0	0	0.535983	0.381712	0	1.62362	0.195495	0.662049	0.255428
NON-CODING	KNOWN	SINGLE:PARTIAL	chr1	LOC105373208	XR_001738531.1	major	0.148	1	-	0	0	0.632397	0	0	0	0.263986	0	0	0	0.121202	0	0.177424	0.173409	0	0.216825	0	0.179266	0.436216	0	0	0	0	0	0.26222	0.332562	0.430784	0	1.47776	0	0	0.162521	0.121946	0.491866	0	0.140166	0	0	0.133731	0.315812	0.213676	0.33801	0	0.238778	0.172693	0	1.04868	0.155976	0.241167	0.277447	0	0.204162	0	0	0.129386	0	0	0.698721	0	0	0	0	0	0.147602	0	0	0
NON-CODING	KNOWN	SINGLE:PARTIAL	chr1	LOC105372903	XR_922553.2	minor	0.486	0.276	-	0	0	0.632397	0.729612	0	0.460129	0.791958	2.41067	3.15544	0.137289	0.363606	0.344187	2.30652	0.693634	0.688346	0.216825	0	0	0	0	0	0.333601	1.08361	0	0	0	0	0.940366	0.211109	1.13041	0.961751	0.975125	0.609731	0	0.148178	2.523	0	0	0	0.473718	0.427353	0.33801	0.242644	0.477557	0.69077	1.31912	1.22346	0.311951	0.241167	0	0.132312	0	0.805109	1.21123	0	0.509111	0.165064	0	0.707972	0	0.133996	0	0	0.147602	0.390989	0	0.766284
NON-CODING	KNOWN	SINGLE:PARTIAL	chr1	LOC102724329	XR_426857.1	minor	0.095	0.212	-	0	0	0	0.182403	0	0	0	0.502222	0	0.411866	0	0.172094	0	0	0.516259	0	0	0	0	0.128468	0.849739	0	0	0	0	0	0	0	0.527772	0	0	0.162521	0	0	0	0	0	0	0	0	0.213676	0	0	0.119389	0.345385	0	0.174781	0.623903	0	0.277447	0	0	0.115016	0.605615	0.129386	0	0	0.139744	0	0	0.133996	0	0	0	0	0	0
NON-CODING	KNOWN	SINGLE:PARTIAL	chr1	LOC102723784	XR_947643.2	minor	0.521	0.039	-	0	0	1.89719	0	0	0.460129	0.659965	0.502222	0.701208	0.274577	0.121202	0	1.06455	0.520226	0.344173	0.216825	0.143456	0.896329	0.218108	0.128468	0.283246	0.2224	0.433443	0	0.26222	0.332562	0	1.20904	1.1611	0	0.824358	0.162521	1.5853	0.245933	0.889069	0.420499	0.81122	0.705113	1.06985	0.157906	0.427353	0.169005	0.242644	0.477557	0.345385	1.75882	1.22346	0.467927	1.20584	0.83234	0.396935	0.204162	1.03514	0	1.94079	0.339407	0.990383	0.139744	0.235991	0.265412	1.07197	0.190856	0	0.590408	0.195495	0.496537	0.766284
NON-CODING	KNOWN	SINGLE:PARTIAL	chr1	FAAHP1	NR_045483.1	major	0.115	1	-	0	0	0.632397	0	0	0.690193	0	0	0	0	0.484808	0.516281	0	0	0.172086	0	0.143456	0	0	0	0	0.2224	0	0	0.52444	0	0.215392	0.134338	0	0	0.137393	0	0	0.122967	0	0	0.202805	0	0	0.157906	0	0.169005	0	0.119389	0.345385	0	0	0.155976	0.482335	0.554893	0.132312	0	0	0	0.258771	0	0.495192	0	0	0.132706	0	0.381712	0	0.147602	0	0	0
NON-CODING	KNOWN	PARTIAL	chr9	RP11-58A12.3	ENST00000458364.2	major	0.081	1	-	0	0	0	0	0	0	0	0	0	0	0	0.688374	0.177424	0	0	0	0	0	0	0	0	0	1.08361	0	1.04888	0	0	0.134338	0	0.125601	0.274786	0	0	0	0	0	0	0	0	0	0	0	0	0	0	0	0	0	0	0	0	0	0	0.605615	0	0	0	0.279488	0	0	0.669979	0	0.20974	0.147602	0	0	0
NON-CODING	KNOWN	PARTIAL	chr9	RP11-56D16.8	ENST00000624141.1	major	0.123	1	-	0	0	0	0.182403	0	0	0.263986	0.602667	0	0	0.121202	0.172094	0	0	0.172086	0	0.143456	0.537797	0.436216	0	0	0	0	0	0	0	0	0.134338	0.527772	0.125601	0.137393	0.325042	0.121946	0.614833	0.148178	0	0	0.423068	0.133731	0.157906	0	0	0.727931	0	0	0	0	0.623903	0	0	0	0.204162	0	0	0	0	0	0.139744	0	0.132706	0	0.381712	0.41948	0.147602	0	0	0
NON-CODING	KNOWN	PARTIAL	chr9	RP11-555F9.2	ENST00000449990.1	major	0.13	1	-	0	0	0	0.912015	0.204182	0	0.131993	1.20533	0	0	0	0	0	0	0.344173	0	0.143456	0	0	0.128468	0	0.556001	0	0	0.26222	0	0	0	0	0	0	0.487563	0.243892	0.122967	0	0.420499	0.304208	0	0	0.157906	0.213676	0	0.242644	0	0	0	0	0.155976	0	0.277447	0.132312	0.204162	0	1.21123	0	0	0.495192	0.139744	0	0	0	0	0	0	0	0	0
NON-CODING	KNOWN	PARTIAL	chr9	RP11-435O5.6	ENST00000605700.1	major	0.121	1	-	0	0	0	0.182403	0.204182	0.230064	0	0	0.350604	0	0	0	0	0.346817	0	0	0	0	0	0	0	0.667201	0.866886	0	0.26222	0	0.107696	0	0	0.376802	0	0	0	0	0.296356	0.280333	0	0	0	0	0	0.169005	0.727931	0	0	0.219853	0	0.155976	0	0	0	0	0.460062	1.21123	0	0.339407	0	0	0	0	0	0	0	0	0	0	0.63857
NON-CODING	KNOWN	PARTIAL	chr9	RP11-339B21.13	ENST00000609315.1	major	0.289	1	-	0	0	0.948596	0	0.408364	0.460129	1.05594	0.301333	0	0.549155	0.484808	0	0.354849	0	0.344173	0.650476	0.430369	0	0.218108	0.385404	0.283246	0.2224	0	0	1.04888	0	0.215392	0.134338	0.633326	0	0.549572	0.650084	0	0.3689	0	0	0.304208	0.423068	0.267462	0.157906	1.28206	0	0.727931	0.119389	0.172693	1.31912	0	0.467927	0	0.277447	0.132312	0	0	0	0.388157	0.169704	0.495192	0.279488	0.235991	0.132706	0	0.190856	0	0.590408	0.195495	0.331024	0
NON-CODING	KNOWN	PARTIAL	chr9	RP11-262H14.3	ENST00000585533.1	minor	0.181	0.184	-	0	1.30861	0	0	0	0	0.527972	0	0	0	0	0.516281	0	0	0	1.30095	0	0.358532	1.30865	0	1.13299	0	0	0	0	0	0.215392	0.134338	0.633326	0	0.412179	0	0.487785	0.491866	0	0.280333	0.40561	0.282045	0.133731	0.157906	0	0	0.485287	0	0.172693	0	0.349561	0	0	0	0	0.612485	0	0	0	0	0	0	0	0	0	0	0	0	0.390989	0	0
NON-CODING	KNOWN	PARTIAL	chr9	RP11-262H14.3	ENST00000445604.6	major	0.803	0.816	-	0	1.96292	1.26479	0	0	0	2.90385	0	0	0	0	1.54884	0	0	0	3.46921	0	1.61339	1.52675	0	5.09843	0	0	0	0.26222	0	1.72314	1.0747	5.38327	0	1.23654	0	0.365839	1.72153	0.148178	0.981165	2.63647	0.987158	1.06985	0.315812	0	0	3.15437	0	3.28116	0	2.79649	0	0	0	0	1.83746	0.805109	1.21123	0	0	0	0	0	0	0	0	0.83896	0	0.781978	0	1.788
NON-CODING	KNOWN	PARTIAL	chr9	RP11-247A12.7	ENST00000600965.1	major	0.136	1	-	0	0	0	0.364806	0.204182	0.230064	0.791958	0	0	0	0	0.172094	0	0	0	0	0.143456	0.179266	0	0	0	0.1112	0	0.256141	0	0	0.969264	0	0.211109	0	0.137393	0.162521	0.365839	0	0	0.420499	0.101403	0	0.802385	0.157906	0	0	0.242644	0	0.345385	0.219853	0.174781	0	0	0	0	0.408323	0.115016	0.605615	0.129386	0	0.330128	0	0.471981	0.265412	0	0	0	0	0	0	0
NON-CODING	KNOWN	PARTIAL	chr9	RP11-244O19.1	ENST00000567068.1	major	0.21	1	-	0	0	0.316199	0.547209	0.408364	0.460129	0.791958	0.100444	0	0.137289	0	0	0.177424	0	0.516259	0.216825	0	0.179266	0.218108	0	0.849739	0	0	0	0.52444	0.332562	0.430784	0	0.316663	0	1.23654	0.487563	0	0.122967	0	0	0	0	0.133731	0	0	0.33801	0.242644	0	0	0	0	0	0.241167	0	0.132312	0	0.345047	0	1.16447	0.678815	0	0.698721	0.235991	0.265412	0.133996	0.190856	0	0	0	0.496537	0.383142
NON-CODING	KNOWN	PARTIAL	chr9	RP11-235C23.5	ENST00000421614.1	major	0.41	0.47	-	0	0.218102	0.948596	0.182403	0	0	0.263986	1.20533	0.350604	0.549155	0.727212	0	0.887122	0	0.172086	0.433651	0.573825	0.179266	0.218108	0.128468	0	0.444801	0.433443	0	0	0.332562	0.107696	0	1.1611	0.502403	0.274786	1.62521	0	0.614833	0.889069	0.280333	0.202805	0.423068	1.47104	0.473718	1.28206	0.33801	0.970574	0	0	0.439706	1.74781	0.623903	0	0	0.132312	0	0	0.605615	0.646928	0.169704	0.660256	0.558977	0	0	0.803974	0	0	0.590408	0	0.993073	0.63857
NON-CODING	KNOWN	PARTIAL	chr9	RP11-220I1.1	ENST00000629870.1	minor	0.222	0.014	-	0	0.218102	0.316199	0	0.204182	0.460129	2.11189	0.301333	0	0.137289	0.242404	0	0.177424	0.520226	0	0.216825	0.143456	0.179266	0.218108	0	0.283246	0.1112	0	0	0.26222	0	0	0.268676	0.316663	0.125601	0.686965	0.812604	0	0.3689	0.148178	0.280333	0	0	0.133731	0.157906	0.427353	0	0	0.119389	0	0	0	0.155976	0.241167	0	0.132312	0	0	0	0.646928	0	0.330128	0.558977	0.235991	0.265412	0.669979	0.763423	0.20974	0.147602	0.586484	0	0
NON-CODING	KNOWN	PARTIAL	chr9	RP11-138E2.1	ENST00000605780.1	major	0.298	1	-	0	0	0.948596	0.182403	0	0	1.58392	0.200889	0.350604	0.549155	0.363606	0.172094	0.177424	0	0.172086	0	0.860737	0.179266	0.218108	0	0.283246	0.1112	0	0	0	0	0.861568	0.134338	0.422217	0.125601	0.137393	0.812604	0.121946	0	0.444534	0.560666	0.202805	0	0.534923	0.157906	0	0	0.970574	0.358168	0	0.219853	0.349561	1.24781	0.482335	0.83234	0.264623	0.408323	0.460062	0	0.129386	0.339407	0.825319	0.419233	0	0	0.267991	0.190856	0	0.147602	0.390989	0.165512	0.63857
NON-CODING	KNOWN	PARTIAL	chr9	RNU6ATAC	ENST00000408749.1	major	0.288	1	-	0	0.218102	0.632397	0	0	0.920257	0.131993	0.200889	0	0.137289	0.121202	0	1.24197	0	0	0	0.286912	0	0.436216	0	0.849739	0	0.216721	0	0	0	0	0.67169	0.211109	0.125601	0.137393	0	0.243892	0.245933	0.740891	0.700832	0	0.423068	0.534923	0.631624	1.06838	0	0	0.119389	0	2.41838	1.57303	0	0.241167	0.554893	0	0	0	0.605615	0	0	0.330128	0.279488	0	0.132706	0.401987	0.572567	0	0.147602	0	0.662049	0.127714
NON-CODING	KNOWN	PARTIAL	chr9	RNA5SP282	ENST00000516355.1	major	0.145	1	-	0	0	0.316199	0.364806	0	0	0.131993	0	0.350604	0.274577	0	0.172094	0	0	0	0.433651	0.286912	0	0	0	0	0.333601	0	0.768424	0	0	0.215392	0	0	0	0	0	0.121946	0	0.889069	0.140166	0.101403	0	0	0.631624	0.213676	0.507015	0	0	0.172693	0	0.699122	0.155976	0.482335	0	0	0	0	0	0.129386	0.169704	0.165064	0.419233	0	0	0	0.190856	0	0.295204	0	0.331024	0.255428
NON-CODING	KNOWN	PARTIAL	chr9	RN7SL57P	ENST00000493687.3	major	0.236	1	-	0	0	0	0.182403	0.408364	0.460129	0.263986	0.301333	0	0.274577	0	0.172094	0	0	0	0.433651	0.143456	0.179266	0.436216	0	0	0.2224	0.216721	0	0.26222	0.332562	0.323088	0.268676	0.633326	0.125601	0	0	0	0	0	1.54183	0	0.56409	0.534923	0.157906	0.427353	0.67602	0.970574	0.596946	0.345385	0.879412	0	0.779879	0	0.277447	0.396935	0	0	0	0	0	0.495192	0	0	0	0	0.763423	0.41948	0.147602	0	0.165512	0
NON-CODING	KNOWN	PARTIAL	chr9	RN7SL430P	ENST00000464176.3	major	0.208	1	-	0	0.218102	0	0.364806	0	0.230064	0	0.401778	0.175302	0.411866	0.242404	0	0.354849	0.520226	0.172086	0.216825	0.430369	0	0.436216	0	0	0.1112	0.216721	0.768424	0.26222	0.332562	0.323088	0.134338	0.633326	0	0.274786	0.162521	0.121946	0	0	0.560666	0.40561	0	0	0.157906	0.427353	0.169005	1.45586	0.358168	0.172693	0.219853	0.524342	0	0	0	0.132312	0	0	0	0.776314	0	0.330128	0	0.117995	0.132706	0	0	0.20974	0.147602	0	0	0.127714
NON-CODING	KNOWN	PARTIAL	chr9	RN7SL338P	ENST00000481467.3	major	0.12	1	-	0	0	0.316199	0.364806	0	0	0	0	0	0.137289	0	0	0	0.173409	0.172086	0.216825	0.143456	0.179266	0	0	0	0.1112	0	0	0.52444	0	0	0	0.105554	0.251201	0	0	0	0.3689	0.148178	0.140166	0	0.141023	0	0.157906	0.641029	0	0.485287	0	0.172693	1.09926	0.349561	0.779879	0	0.277447	0.264623	0	0	0	0	0	0	0	0	0	0	0.190856	0	0.147602	0	0	0
NON-CODING	KNOWN	PARTIAL	chr9	RN7SL30P	ENST00000488416.3	major	0.274	1	-	0	0	0.632397	0	0	0	0.527972	0	0	0	0	0.172094	0.354849	0.346817	0.860432	0.216825	0.717281	0.537797	0.436216	0	0.283246	0.2224	0	1.02457	0.26222	0.665123	0.53848	0	0.633326	0.125601	0.549572	0.650084	0	0	0.148178	0.280333	0	0.423068	0	0.631624	0	0.169005	0.970574	0.358168	0.345385	0.219853	0.349561	0.623903	0.482335	0.554893	0.264623	0	0	0.605615	0.258771	0.169704	0.330128	0	0.117995	0	0.267991	0	0.20974	0.147602	0.390989	0.165512	0.127714
NON-CODING	KNOWN	PARTIAL	chr9	MIRLET7A1	ENST00000362295.3	major	0.256	1	-	0	0	0.316199	0	0	0.460129	0.395979	0.803556	0	0.411866	0.121202	0	0	0	0.172086	0.433651	0.143456	0	0	0.128468	0	0	0	0.256141	1.57332	0	0.430784	0.403014	0.73888	0	0.274786	0	0.121946	0.245933	0.148178	0.140166	0	0.141023	0.133731	0.315812	0.427353	0.33801	0.485287	0	0	0.219853	0.174781	0.155976	0	0.554893	0	0	0	0.605615	0.129386	0.339407	0.825319	1.11795	0.235991	0.530824	1.07197	0.572567	0	0.442806	0	0.331024	0.255428
NON-CODING	KNOWN	PARTIAL	chr9	MIR4668	ENST00000582284.1	major	0.099	1	-	0	0	0	0	0	0.460129	0	0.100444	0	0.274577	0	0.172094	0	0.520226	0	0.650476	0	0.358532	0.218108	0	0	0	0	0	0	0	0	0	0.211109	0	0	0	0	0	0	0	0.304208	0.141023	0.133731	0	0	0.507015	0	0	0	0.219853	0.174781	0.311951	0.241167	0	0.264623	0	0	0	0	0	0	0.279488	0	0	0.133996	0	0	0.442806	0	0	0.510856
NON-CODING	KNOWN	PARTIAL	chr9	LOC107987045	XR_001746611.1	major	0.264	0.584	-	0	0.218102	0.948596	0	0	0.230064	0	0	0.175302	0	0.121202	0	0	0.520226	0.344173	0.433651	0	1.07559	0.218108	0.256936	0.283246	0	0.433443	0.768424	0	0	0.215392	0.268676	0.105554	0.376802	1.51132	1.13765	0.731677	0	0.148178	0.280333	0	0.282045	0	0.315812	0	0.507015	0.485287	0.358168	0	0.439706	0	0	0.482335	0	0.661558	0.204162	0	0.605615	0.129386	0.169704	0.165064	0	0.353986	0	0	0.190856	0.62922	0	0.586484	0.165512	0.127714
NON-CODING	KNOWN	PARTIAL	chr9	LOC105376314	XR_930422.2	major	0.073	1	-	0	0	0.632397	0	0	0	0	0	0	0.274577	0	0	0.177424	0.520226	0.688346	0	0	0	0	0	0	0.1112	0	0	0	0	0	0.134338	0	0.251201	0	0	0	0	0.148178	0	0	0	0.133731	0.473718	0	0.507015	0	0	0	0	0	0	0	0	0	0	0.115016	0	0	0.169704	0.165064	0	0	0	0.401987	0	0	0	0	0	0
NON-CODING	KNOWN	PARTIAL	chr9	LOC105376114	NR_135840.1	minor	0.563	0.191	-	0	0.872409	1.26479	0.182403	0.816728	0.460129	0.659965	0.803556	0.175302	0.96102	0.484808	0	1.06455	0.346817	0.344173	1.30095	0.286912	1.07559	1.09054	0.899276	1.98272	0.556001	0.866886	0.512283	0.26222	0	0.753872	0.537352	0.422217	0.376802	0.274786	0	0.243892	0.245933	0.148178	1.2615	0.101403	0	0	0.315812	0	0.33801	0	0.238778	0.69077	1.53897	0	0.623903	0	0.277447	0.396935	0.204162	0.345047	3.02807	1.03509	0.169704	1.15545	1.2577	0.235991	0.265412	0.803974	0.763423	0.62922	0.295204	0.195495	1.15859	0.127714
NON-CODING	KNOWN	PARTIAL	chr9	LOC105376032	XR_001746663.1	major	0.422	1	-	0	0.436204	0.948596	0	0.204182	0.230064	0.923951	0.401778	0	0.549155	0.121202	0.344187	0.709698	0.346817	0.860432	0.433651	0	0.358532	0	1.15621	0	0.1112	0.650164	0.256141	0.26222	0.332562	0.323088	1.47772	1.68887	0.502403	0.961751	0.325042	1.34141	0	0.592713	0	0.202805	0.56409	0	0	0.213676	0.507015	0	1.67145	0	0.879412	0	0	0.723502	0	0.661558	0.204162	0.345047	1.21123	0	0.169704	0.330128	0.558977	0.471981	0.132706	0.669979	0.381712	0	0.73801	0	0.662049	0.127714
NON-CODING	KNOWN	PARTIAL	chr9	LOC100132249	NR_135128.1	major	0.316	1	-	0	0	0.632397	0.182403	0	0.460129	1.31993	0.401778	0.175302	0.549155	0.121202	0.344187	0.177424	0.520226	0	0.216825	0.860737	0	1.52675	0	0	0.333601	0	0	0.52444	0	0.753872	0.403014	0.527772	0.879204	0.412179	0.162521	0	0	0.296356	0.280333	0.304208	0.141023	0.267462	0.157906	0.213676	0.169005	0	0.119389	0.172693	0.219853	0.349561	0.623903	0.241167	0.554893	0.132312	0.204162	0.115016	0	0	0.509111	0	0.558977	0.589976	0.132706	0.669979	0.763423	0.20974	0	0.195495	1.48961	0
NON-CODING	KNOWN	PARTIAL	chr9	GSN-AS1	NR_103560.1	major	0.259	1	-	0	0	0.316199	0.729612	0.204182	0	0.527972	0.200889	0.175302	0.137289	0.484808	0	0.709698	0.346817	0.172086	0	0.143456	0	0.436216	0	0	0	0	0.256141	0.26222	0.332562	0.215392	0.403014	0.105554	0.251201	0	0.650084	0.365839	0	0.148178	0.140166	0.101403	0	0.133731	0.157906	0.854706	0.507015	0.242644	0.119389	0	0	0.174781	0.311951	0	0.277447	0.264623	0.408323	0.230031	1.21123	0.258771	0.509111	0.330128	0.279488	0.235991	0.265412	0	0.190856	0.62922	0.885612	0.195495	0.331024	0.510856
NON-CODING	KNOWN	PARTIAL	chr8	RP5-855D21.1	ENST00000606572.1	major	0.297	1	-	0	0.218102	0	0	0.204182	0	0.659965	0.803556	0	0	0	0.172094	0.532273	0.173409	0.344173	0.216825	1.00419	0.358532	0.436216	0.128468	0.849739	0.2224	0	0	0.52444	0	0.215392	0.268676	0.316663	0.502403	0.274786	0.650084	0	0.860766	0.296356	0	0.608415	0.56409	0.267462	0.631624	1.06838	0.507015	0.485287	0.358168	0.172693	0	0.174781	0.155976	0	0.277447	0	0	0.115016	1.21123	0.258771	0.339407	0.165064	0.698721	0	0.132706	0.267991	0	0.20974	0.295204	0.390989	0.331024	0
NON-CODING	KNOWN	PARTIAL	chr8	RP11-713M15.2	ENST00000605955.1	major	0.149	1	-	0	0	0	0	0	0.230064	0.659965	0.502222	0	0	0	0	0	0	0.172086	0.433651	0	0.358532	0.436216	0.128468	0	0.1112	0	0	0.26222	0.332562	0.107696	0.134338	0.105554	0	0.137393	0.650084	0.243892	0	0	0.840999	0	0	0	0	0.213676	0	0	0	0	0	0	0.155976	0	0	0	0	0.345047	0.605615	0.258771	0.169704	0.330128	0	0	0.132706	0.133996	0.381712	0	0.147602	0.586484	0.662049	0
NON-CODING	KNOWN	PARTIAL	chr8	RP11-642A1.2	ENST00000624190.1	major	0.391	1	-	0	0	0.948596	0.364806	0	0.230064	0.659965	0.401778	0.350604	0.411866	0.484808	0	1.4194	0	0.344173	0.433651	0	0.358532	0.436216	0	0.283246	0.444801	0.216721	0.256141	0	0.997685	0.646176	0.806028	1.1611	0.125601	0	0.487563	0.609731	0.122967	0.148178	0.981165	1.11543	0.282045	0.133731	0.947436	1.06838	0.67602	0.970574	0.358168	0.518078	0.879412	0.524342	0.467927	0	0.277447	0.132312	0.204162	0.230031	0	0.258771	0.169704	0.165064	0.139744	0.353986	0.265412	0.133996	0	0.62922	0.295204	0.390989	0.496537	0
NON-CODING	KNOWN	PARTIAL	chr8	RP11-642A1.1	ENST00000624905.1	major	0.166	1	-	0	0	0	0	0.204182	0	0.263986	0.200889	0	0.411866	0	0	0	0	0.344173	0	0	0	0.436216	0.385404	0.283246	0.1112	0	0	0.26222	0	0.646176	0.268676	0	0	0	0	0	0.122967	0	2.80333	0	0.282045	0.133731	0.473718	0	0.169005	0.727931	0.119389	0	0.659559	0	0.311951	0.723502	0.277447	0	0	0	0	0.258771	0	0	0	0.117995	0	0.133996	0	0	0	0	0	0
NON-CODING	KNOWN	PARTIAL	chr8	RP11-521I2.3	ENST00000564694.1	major	0.443	1	-	0	0.218102	0.948596	0.364806	0.612546	0.920257	1.18794	0.602667	0	0.823732	0.60601	0.172094	0.177424	0.520226	0.172086	0.216825	0.573825	0.358532	0.436216	0	0	0	0.650164	1.02457	0.52444	0.332562	0.215392	0.403014	0.633326	0.251201	0.549572	0.487563	0.365839	0.614833	0	0.560666	0.304208	0.56409	0.267462	0.78953	0.427353	1.35204	0.727931	0.238778	0.518078	0.439706	0.873903	0.155976	0.241167	0.83234	0.396935	0.408323	0.115016	0.605615	0.388157	0.339407	0.165064	0.838465	0.353986	0.265412	0.669979	0.381712	0.41948	0.295204	0.586484	0.165512	0
NON-CODING	KNOWN	PARTIAL	chr8	RP11-419I17.2	ENST00000602979.1	major	0.16	1	-	0	0.218102	0	0.364806	0	0.230064	0	0.200889	0	0.411866	0	0	0.354849	0.520226	0.172086	0	0	0	0	0	0	0.2224	0.433443	0.256141	0	0	0.215392	0	0.316663	0	0	0	0	0.983732	0	2.38283	0.202805	0.141023	0	0	0.213676	0	0.242644	0	0.345385	0.219853	0.174781	0	0.241167	0.554893	0.396935	0	0	0	0	0	0.165064	0.419233	0	0	0	0	0	0.147602	0	0	0
NON-CODING	KNOWN	PARTIAL	chr8	RP11-383J24.5	ENST00000519861.1	minor	0.105	0.02	-	0	0.218102	0	0	0	0.460129	0	0	0.175302	0.411866	0	0.344187	0	0.693634	0.172086	0	0	0	0	0	0	0	0	0	0	0	0.107696	0	0.527772	0	0	0.325042	0.121946	0	0	0.140166	0.202805	0.705113	0.668654	0	0.427353	0	0	0	0	0.439706	0	0.155976	0	0	0.132312	0	0	0	0	0.169704	0.165064	0	0.117995	0	0.133996	0	0	0	0	0	0
NON-CODING	KNOWN	PARTIAL	chr8	RP11-350N15.5	ENST00000607047.1	major	0.536	1	-	0	0.218102	0.316199	0	1.02091	0.690193	0.659965	0.502222	0.350604	0.411866	0.848413	0.172094	0.532273	0.520226	0.688346	0.433651	0.286912	0.179266	0.872431	0	0.566493	0.444801	0	0	1.3111	0.332562	0.430784	0.403014	0.527772	0.251201	0.686965	0.325042	1.21946	0.3689	0.592713	1.54183	0.608415	0.56409	1.60477	0.947436	0	0.67602	0.242644	0.596946	0.518078	0.879412	0.699122	0.311951	0.241167	1.10979	0.264623	0.408323	0.460062	1.81684	0.776314	0.339407	0.495192	1.53719	0.707972	0.66353	0.133996	0.572567	0.20974	0.590408	0	0	0.255428
NON-CODING	KNOWN	PARTIAL	chr8	RP11-26J3.3	ENST00000606512.1	major	0.962	1	-	0	1.30861	0.632397	1.45922	0.612546	0.920257	1.71591	3.11378	0.525906	1.37289	0.727212	0.688374	1.4194	1.38727	0.860432	1.51778	0.430369	1.43413	0.654323	1.41315	0.566493	1.2232	0.650164	0.512283	1.83554	1.66281	0.753872	0.537352	0.73888	0.502403	0.412179	0.487563	1.21946	1.59856	0.444534	1.2615	0.709818	1.12818	0.534923	1.26325	1.70941	1.18304	0.727931	1.91023	1.20885	2.41838	1.74781	0.623903	1.20584	0.277447	0.661558	0	0.460062	0	2.45833	0.169704	0.825319	1.67693	1.41594	0.398118	0.669979	0.572567	1.0487	0.295204	0.390989	0.165512	0
NON-CODING	KNOWN	PARTIAL	chr8	RP11-177H2.1	ENST00000624866.1	major	0.245	1	-	0	0.218102	0	0.182403	0	0	0.527972	0.301333	0.350604	0.274577	0.121202	0.172094	0.177424	0.173409	0.860432	0	0.430369	0.358532	0.436216	0.128468	1.13299	0.889602	0.216721	0	0.26222	0	0	0.134338	0.73888	0	0.137393	0.487563	0.243892	0.3689	0.296356	0.140166	0	0	0.267462	0	0.641029	0.507015	0	0	0.172693	0	0	0	0	0.554893	0	0	0	1.81684	0.129386	0.169704	0	0.558977	0	0.398118	0.401987	0	0	0.295204	0.195495	0.165512	0.383142
NON-CODING	KNOWN	PARTIAL	chr8	RP11-16E18.4	ENST00000603538.1	major	0.771	1	-	0	0.654306	0.316199	0.729612	0.612546	0.460129	1.18794	1.20533	0.525906	0.274577	1.09082	1.37675	0.887122	1.04045	1.20461	0.216825	1.14765	0.717063	1.09054	1.15621	0.283246	0.667201	0.433443	2.30527	0.78666	0.332562	1.07696	0.537352	1.05554	0.502403	1.51132	0.812604	0.853624	0.860766	1.3336	0.560666	0.81122	0.56409	1.06985	0.631624	0.427353	0.169005	0.242644	1.19389	0.345385	0.219853	0.699122	1.40378	1.20584	0.83234	0.661558	0.612485	1.03514	1.21123	0.646928	1.69704	0.495192	0.419233	1.29795	0.796237	0.535983	0.381712	0	0.885612	0.390989	0.331024	0.63857
NON-CODING	KNOWN	PARTIAL	chr8	RP11-16E18.3	ENST00000569835.1	major	0.962	1	-	0	1.09051	1.89719	0.547209	0.816728	1.15032	1.45192	1.60711	1.05181	0.686443	0.60601	1.03256	0.709698	0.867043	0.688346	2.16825	0.860737	1.25486	0.872431	0.385404	1.13299	1.5568	1.30033	1.28071	3.67108	1.99537	1.72314	0.806028	1.47776	0.376802	0.686965	0.975125	0.731677	1.22967	0.444534	1.82216	0.304208	1.41023	0.802385	0.315812	1.06838	1.18304	1.45586	1.19389	0.69077	1.09926	1.22346	0.311951	0.723502	0.277447	0.132312	0	0.690094	1.21123	0.776314	1.01822	0.495192	1.39744	0.471981	0.796237	0.535983	1.14513	0.62922	1.32842	0.390989	0.165512	0.255428
NON-CODING	KNOWN	PARTIAL	chr8	RP11-140I16.3	ENST00000606048.1	major	0.358	1	-	0	0.218102	0.316199	0.182403	0.816728	0.230064	1.31993	0.703111	0.350604	0.411866	0.242404	0.344187	0.177424	0.520226	0.172086	0	0.430369	0.537797	0.436216	0	0	0.1112	0.433443	0	1.83554	0.332562	0.107696	0.268676	0.633326	0.251201	0	0.325042	0.609731	0.860766	0.592713	0.840999	0.40561	0	0.133731	0.157906	0	0.33801	0	0.119389	0	0.879412	0.174781	0.311951	0.723502	0	0.264623	0.816647	0.345047	0	0.517543	0	0.990383	0.558977	0.353986	0.398118	0.535983	0.190856	0.41948	0.147602	0.195495	0	0.383142
NON-CODING	KNOWN	PARTIAL	chr8	RP11-134O21.1	ENST00000519393.5	minor	0.13	0.067	-	0	0	0	0	0	0	0	0	0	0	0	0	0.177424	0.346817	0	0.650476	0.573825	0	0.436216	0.513872	0.566493	0	0	0	0.26222	0	0	0	0	0.125601	0	0	0	0	0.592713	0.280333	0	0	0	0.315812	0.641029	0.33801	0	0	0	0	0.349561	0.311951	0.241167	0	0.529246	0	0	0	0	0.169704	0	0	0.235991	0.66353	0	0.381712	0	0	0	0	0
NON-CODING	KNOWN	PARTIAL	chr8	RP11-115C21.2	ENST00000606853.1	major	0.568	1	-	0	0.436204	0.948596	0	0.408364	0.230064	0.923951	0.803556	0.701208	0.686443	0.121202	0	0.532273	0.520226	1.03252	0.433651	0	0.537797	0.436216	0.64234	0.566493	0.444801	0.216721	0.256141	0.52444	0	1.29235	0.940366	1.1611	0.125601	0.549572	0.975125	0.121946	1.59856	0.740891	0.140166	0.81122	0.56409	0.534923	0.315812	0.213676	0.169005	0	0.119389	0.172693	0	0	0.311951	0	0.277447	0	0.816647	0.805109	1.21123	2.19956	1.18793	0.990383	2.5154	0.235991	0.796237	1.33996	0.954279	0.20974	0.73801	0.586484	0.165512	0.766284
NON-CODING	KNOWN	PARTIAL	chr8	RP11-1149O23.3	ENST00000500853.1	major	0.442	0.576	-	0	0	0.632397	2.55364	0	1.38039	1.31993	0	0.175302	0.96102	0.121202	0	0.177424	0.693634	0.344173	0.216825	1.43456	0.537797	0	0	0	0.1112	0.650164	0	0.52444	0	0.430784	0.67169	2.5333	0.753604	0.412179	0.487563	0.365839	0.737799	0	0.280333	0.608415	0.282045	0.401193	1.42115	1.06838	0	0	0.238778	0	0.659559	0.174781	0.779879	0.241167	0	0.79387	0.408323	0.690094	0	0.9057	0.848518	0	0.279488	0.117995	0.132706	0	0.381712	0.41948	0	0	0	0.255428
NON-CODING	KNOWN	PARTIAL	chr8	RP11-10N23.6	ENST00000623283.1	major	0.135	1	-	0	0.218102	0	0.182403	0	0	0	0.100444	0.350604	0	0	0	0	0.693634	0	0	0	0.179266	0	0.128468	0	0.556001	0	0.256141	0	0.997685	0.323088	0.134338	0	0	0	0.325042	0.121946	0.122967	0.296356	0	0.202805	0.423068	0.802385	0.157906	0.213676	0	0	0	0.172693	0	0.524342	0	0	0.277447	0.264623	0	0.115016	0.605615	0	0	0	0	0	0.132706	0	0	0	0	0.195495	0	0
NON-CODING	KNOWN	PARTIAL	chr8	RNU6-1300P	ENST00000391046.1	major	0.108	1	-	0	0	0.632397	0	0	0	0.395979	0	0	0	0	0	0.177424	0	0.172086	0.216825	0	0	0	0	0	0	0	0.256141	0	0	0.215392	0.268676	0.211109	0	0	0	0.243892	0.122967	0	0.981165	0	0	0	0	0	0	0.242644	0	1.03616	0	0	0.155976	0.241167	0	0.132312	0.204162	0	0.605615	0.129386	0	0	0	0.117995	0	0	0	0	0.147602	0	0.331024	0
NON-CODING	KNOWN	PARTIAL	chr8	RN7SL329P	ENST00000467740.3	major	0.374	1	-	0	1.30861	0	0.364806	0	0.230064	0.395979	0.100444	0.175302	0.137289	0.484808	0	0.532273	0.173409	1.37669	0.216825	0.286912	0.179266	0.218108	0	0.566493	0.778402	0.866886	0.512283	0.52444	1.33025	0.646176	0	0.211109	0.125601	0.137393	0.812604	0.121946	0.737799	0.148178	0.420499	0.101403	0.56409	0.534923	0.157906	0.427353	0.507015	0	0.238778	2.07231	0.439706	0.174781	0.467927	0.482335	0.277447	1.1908	0.408323	1.03514	0	0.388157	0	0	0.139744	0	0.132706	0.401987	0	0	0	0	0.165512	0.63857
NON-CODING	KNOWN	PARTIAL	chr8	RN7SKP29	ENST00000410957.1	major	0.358	1	-	0	0.436204	0	0.182403	0.612546	0.460129	0.131993	0	0.175302	0.137289	0.60601	0	0.709698	0	0.172086	0.433651	0.573825	1.07559	0.218108	0	0.283246	0.778402	0.433443	0.256141	1.04888	1.66281	0.646176	0	0.633326	0.251201	0.412179	0.162521	0.243892	0.614833	0	0.280333	0	0.846135	0.133731	0.315812	1.70941	0.169005	0.242644	0.119389	0.518078	0.439706	0.349561	1.24781	0.241167	0.554893	0.132312	0	0	0	0.129386	0	0	0.279488	0.353986	0	0.267991	0.381712	0.41948	0.295204	0.977473	0	0.255428
NON-CODING	KNOWN	PARTIAL	chr8	RN7SKP206	ENST00000410823.1	major	0.25	1	-	0	0.218102	0	0.364806	0	0.460129	0.791958	0.301333	0.701208	0.274577	0.121202	0	0.709698	0	0.172086	0	0	0	0	0	0.283246	0.333601	0.216721	0	0	0.332562	0.107696	0.268676	0	0	0.549572	0.162521	0.365839	0	0	0.140166	0.304208	1.12818	0.401193	0.631624	0.854706	1.85906	0	0.119389	0.172693	0.439706	1.57303	0.311951	0	0	0.396935	0	0	0.605615	0	0	0	0.558977	0.117995	0	0	0	0.20974	0	0.195495	0	0
NON-CODING	KNOWN	PARTIAL	chr8	RBM12B-AS1	NR_027259.1	major	0.11	1	-	0	0	0.632397	0	0	0	0	0	0	0.137289	0	0	0	0	0.688346	0.433651	0	0	0.654323	0	0.566493	0	0	0	0	0	0	0.134338	0.949989	0	0	0	0.121946	0	0.296356	0	0	0.141023	0.267462	0	0	0.507015	0	0.358168	0	0.659559	0	0	0	0	0	0	0	0	0	0	0	0	0	0	0.133996	0	0	0.295204	0.195495	0.165512	0
NON-CODING	KNOWN	PARTIAL	chr8	PTTG3P	NR_002734.1	major	0.473	1	-	0	0.436204	0	1.09442	0.816728	0.690193	0.527972	0.602667	0.350604	0.411866	0.484808	0.516281	0.354849	0.693634	0.344173	0	0.286912	0	0.436216	0.385404	0	0.444801	0.650164	0.512283	0	0.665123	0.53848	0.403014	0.422217	0.628003	0.137393	0.325042	0.243892	0.245933	0.444534	0.560666	0.40561	0.423068	0.802385	0.78953	0.854706	0.845025	0	0.358168	0.518078	0.219853	0.524342	0.935854	0.482335	1.38723	0.264623	0.612485	1.03514	0.605615	0.258771	0.848518	0	0.279488	0.589976	0.66353	0.133996	0.763423	0.20974	1.32842	0.195495	0.165512	0.510856
NON-CODING	KNOWN	PARTIAL	chr8	MSC-AS1	NR_033651.1	minor	0.381	0.242	-	0	0	0.316199	0.182403	0.408364	0.460129	0.395979	0.100444	0	0.137289	0.60601	0.172094	0.354849	0.520226	0	0.650476	0.286912	0.179266	0	0.128468	0.283246	0.556001	0.650164	1.02457	1.04888	0	0.323088	0.268676	0.73888	1.38161	0.961751	0.975125	0.487785	0.245933	0.740891	0	0.40561	0.423068	0	0	0	0	0.242644	0.358168	0	0	0	0.311951	0.241167	0.83234	0	0.816647	0.460062	0	0.646928	0.509111	0	1.2577	0.235991	0.530824	0.803974	0.190856	0.41948	0.295204	1.17297	0	0.766284
NON-CODING	KNOWN	PARTIAL	chr8	MIR3149	ENST00000584629.3	major	0.242	1	-	0	0.436204	0	0.182403	0	0	0.923951	0.602667	0.87651	0	0	0.172094	0.532273	0	1.37669	0.216825	0.286912	0	0	0	0.566493	0.667201	0.216721	0.256141	0.52444	0	0.215392	0.134338	0.105554	0.125601	0	0.162521	0.487785	0	0	0.280333	0.202805	0.56409	0	0.315812	0	0	0	0.119389	0.172693	0.439706	0.174781	0.155976	0	0	0	0	0.345047	1.81684	0.129386	0.169704	0.495192	0.419233	0.235991	0	0.401987	0.190856	0	0	0.390989	0	0.127714
NON-CODING	KNOWN	PARTIAL	chr8	LOC649352	NR_046415.1	major	0.209	1	-	0	0	0.316199	0.364806	0	0	0	0	0.350604	0.137289	0.484808	0	0.709698	0	0.344173	0.433651	0.286912	0	0	0	0	0.667201	1.51705	0	0	1.66281	0.107696	0	0	0	0.137393	0	0	0.122967	0.296356	0.420499	0	0.141023	0.668654	0.157906	0	0.169005	0	0.119389	0	1.09926	0.349561	0.155976	0	0.277447	0.132312	0	0	1.21123	0	0	0.165064	0	0.471981	0	0	0.190856	0	0.147602	0.195495	0	0
NON-CODING	KNOWN	PARTIAL	chr8	LOC105377774	XM_017014137.1	major	0.128	1	-	0	0	0	0	0	0	0.395979	0.100444	0	0	0	0	0	0	0.172086	0	0	0.179266	0.218108	0	0	0	0	0	0.52444	0	0.646176	0	0	0	0.137393	0.325042	0	0.245933	0	1.40166	0	0.705113	0	0.631624	0.427353	0.169005	0	0	0	0.439706	0	0.467927	0	0	0	0	0.460062	0	0	0	0.165064	0	0.353986	0	0.133996	0	0	0	0	0	0.255428
NON-CODING	KNOWN	PARTIAL	chr8	LOC105375879	XR_001745944.1	major	0.156	1	-	0	0	0.632397	0.547209	0.612546	0	0.263986	0.301333	0	0	0.363606	0.172094	0.354849	0	0	0.216825	0.860737	0	0	0.128468	0.283246	0	0.216721	0	0.52444	0.665123	0.107696	0.268676	0	0	0	0	0	0.3689	0.148178	0	0	0.141023	0	0.157906	0.213676	0	0	0	0.69077	0	0	0.155976	0	0.554893	0	0	0	0.605615	0	0	0.330128	0.139744	0	0.132706	0	0	0	0	0.195495	0	0.127714
NON-CODING	KNOWN	PARTIAL	chr8	LOC101927963	XR_928716.2	minor	0.183	0.249	-	0	0	0	0.182403	0.204182	0.690193	0.263986	0	0.87651	0	0.121202	0.344187	0	0.173409	0.172086	0.216825	0.573825	0.896329	0.218108	0	0	0.333601	0	0.512283	0	0	0.323088	0.268676	0	0	0.412179	0	0	0.614833	0	0.140166	0	0.282045	0.133731	0.157906	1.06838	0	0	0.477557	0.172693	0.879412	0.699122	0	0	0	0.396935	0	0	0	0	0	0.165064	0.279488	0	0	0	0	0	0	0	0	0
NON-CODING	KNOWN	PARTIAL	chr8	LINC01602	NR_130934.1	major	0.16	1	-	0	0.654306	0.632397	0.182403	0	0	0	0	0.175302	0	0	0	0	0	0	0	0.430369	0.358532	0	0	0	0.2224	0.650164	0	0.26222	0.332562	0	0	0	0	0	0.162521	0	0	0	0.560666	0.101403	0.56409	0	0	0	0	0	0	0	1.09926	0	0	0	0	0.529246	0	0	0.605615	0	0	0	0	0.235991	0	0	0.763423	1.0487	0	0.195495	0.827561	0.127714
NON-CODING	KNOWN	PARTIAL	chr8	KB-431C1.5	ENST00000606361.1	major	0.197	1	-	0	0	0.316199	0	0	0.230064	0.527972	0.502222	0.175302	0.274577	0	0	0.532273	0.173409	0.172086	0	0	0	0.218108	0	0.283246	0.556001	0	0.256141	0.52444	0.332562	0.107696	0.403014	0.316663	0.125601	0.549572	0.650084	0	0.122967	0.296356	0.420499	0.40561	0.141023	0	0.157906	0	1.18304	0	0.358168	0.345385	0.219853	0.174781	0.155976	0.482335	0.277447	0.396935	0.204162	0	0	0	0	0.165064	0	0	0.132706	0.133996	0	0	0	0	0.165512	0
NON-CODING	KNOWN	PARTIAL	chr8	CTD-3065J16.9	ENST00000524499.1	major	0.486	1	-	0	0	0	0.182403	0	0.920257	0.527972	1.10489	0.525906	0.274577	0.121202	0	0.177424	1.56068	0	0.867302	0.430369	1.07559	0.436216	0.513872	0.849739	0.444801	0.216721	0.256141	0.26222	0.997685	0.646176	0.537352	1.68887	0.251201	0.549572	0.325042	0.731677	0	0.444534	0	0.304208	1.55125	0.534923	0.473718	1.06838	0	1.21322	0.358168	0	0.879412	0.873903	0.779879	0.482335	0.554893	0.396935	0.204162	0.460062	0	0.258771	1.18793	0	0.698721	0.117995	0.796237	0.267991	0.763423	0.20974	0.73801	0	0.496537	0
NON-CODING	KNOWN	PARTIAL	chr8	CTD-2547L16.1	ENST00000517798.1	minor	0.148	0.265	-	0	0.436204	0	0.182403	0	0	0.395979	0.100444	0.87651	0	0	0.172094	0.177424	0.173409	0	0.216825	0.286912	0.717063	0.436216	0.513872	0	0	0.216721	0	0	0.332562	0.323088	0.134338	0	0	0	0.162521	0	0	0.148178	0.560666	0.101403	0	0	0	0.427353	0	0.242644	0	0	0	0	0.155976	0	0	0.132312	0	0	0	0.517543	0.169704	0.165064	0.139744	0	0	0.267991	0.381712	0	0	0	0.662049	0
NON-CODING	KNOWN	PARTIAL	chr8	CTD-2342N23.3	ENST00000606279.1	major	0.194	1	-	0	0	0	0	0	0	0	0	0.175302	0.137289	0.363606	0	0	0.173409	0.344173	0	0.143456	0	0.436216	0.256936	0	0	0.866886	1.28071	0	0.332562	0.107696	0.403014	0	0.502403	0.686965	0	0	0	0.296356	0	0.202805	0.423068	0.267462	0	0	0	0	0.238778	0	0	0	0	0.241167	0.277447	0.529246	0.816647	1.03514	0	0	0.169704	0.495192	0	0.235991	0.132706	0	0.572567	0.41948	0.442806	0	0	0
NON-CODING	KNOWN	PARTIAL	chr8	CDC42P3	NR_102426.1	major	0.303	1	-	0	0.218102	0.632397	0.182403	0	0	1.18794	0.301333	0.350604	0.274577	0	0.344187	0.709698	0.173409	0.172086	0.433651	0.143456	0.179266	0.218108	0	0	0	0.216721	0	1.04888	0.332562	0.323088	0	0.527772	0.376802	0	0.162521	0	0.122967	0.740891	0.280333	0	0.141023	0.133731	0.631624	1.06838	1.18304	2.18379	0	0.172693	0	0.524342	0.935854	0	0.277447	0.661558	0	0	0	0.129386	0.169704	0.660256	0.279488	0	0	0.401987	0	0	0.590408	0.195495	0.165512	0.127714
NON-CODING	KNOWN	PARTIAL	chr8	ASAP1-IT1	NR_002765.2	major	0.459	1	-	0	1.30861	0.316199	0.182403	0.612546	0.230064	0.659965	0.301333	0.350604	0.274577	0.121202	0	0.532273	0.520226	0.516259	1.30095	0	0.358532	0	0	0	1.0008	1.08361	0.256141	0.26222	0.665123	1.61544	0.268676	0.527772	0.251201	0	0.325042	0.365839	0.3689	0	2.1025	0.101403	0.282045	0.267462	0.473718	1.70941	1.18304	0.727931	0.477557	1.20885	1.09926	0.873903	0.779879	0.482335	0.277447	0.79387	0	0.575078	0.605615	0.646928	0	0	0	0.117995	0.132706	0.133996	0.190856	0.41948	0.147602	0.195495	0.165512	0
NON-CODING	KNOWN	PARTIAL	chr7	YWHAEP1	NR_029404.1	major	0.197	1	-	0	0.436204	0	0.364806	0	0	0.131993	0.200889	0.525906	0.137289	0.242404	0.172094	0	0.520226	0	0	0.430369	0.179266	0	0.128468	0.283246	0.333601	0.216721	0	0	0	0.53848	0	0.422217	0.502403	0.412179	0.325042	0.121946	0.245933	0.148178	0.140166	0.304208	0	0.267462	0	0.427353	0.169005	0.242644	0	0	0.219853	0.174781	0.311951	0	0.554893	0.264623	0.408323	0.115016	0	0.258771	0	0.330128	0.139744	0.117995	0.132706	0.401987	0	0.41948	0.442806	0	0.331024	0
NON-CODING	KNOWN	PARTIAL	chr7	SNORA14A	ENST00000364773.1	major	0.193	1	-	0	0	0.316199	0	0	0	0	0.301333	0.350604	0	0	0.688374	0	0.173409	0.344173	0.216825	0	0	0.218108	0	0.283246	0.1112	0.216721	0.512283	0.26222	0.332562	0.107696	0.268676	0.105554	0.251201	0	0.325042	0	0	0.148178	0.420499	0	0.282045	0.802385	0	0	1.35204	0.485287	0.716335	0	1.53897	0.174781	0.155976	0	0	0.132312	0.204162	0.230031	0	0	0.169704	0	0	0	0.132706	0	0.190856	0.20974	0	0.195495	0	0
NON-CODING	KNOWN	PARTIAL	chr7	RP5-1007H16.1	ENST00000609858.1	major	0.143	1	-	0	0.218102	0.316199	1.09442	0	0.230064	0.263986	0.200889	0	0	0.363606	0	0	0	0	0	0.430369	0	0	0	0	0.1112	0	0	0	0.332562	0.53848	0	0	0.125601	0.137393	0.162521	0	0	0	0	0.101403	0	0.133731	0	0	0	0	0.119389	0.172693	0.439706	0	0.311951	0	0.277447	0.132312	0	0.230031	0	0.258771	0.509111	0	0	0.353986	0.132706	0.133996	0.190856	0	0.885612	0.195495	0.331024	0.127714
NON-CODING	KNOWN	PARTIAL	chr7	RP4-798C17.6	ENST00000486094.5	major	0.268	0.652	-	0	0.218102	0.948596	0.182403	0	0	0	0.502222	0.175302	0.549155	0.484808	0.344187	0.354849	0.346817	0.688346	0	0.143456	0	0.654323	0.64234	0	0	0	0.256141	0.26222	0	0.107696	0.268676	0.633326	0.125601	0	0.975125	0.365839	0.245933	0.592713	0.560666	0.40561	0.141023	0.133731	0	0	0	0.485287	0.238778	0.172693	0	0.349561	0.155976	0	0.83234	0.79387	0.204162	0.460062	0	0	0	0.660256	1.11795	0.235991	0.132706	0.133996	0.381712	0	0	0	0.165512	0.127714
NON-CODING	KNOWN	PARTIAL	chr7	RP4-593H12.1	ENST00000610269.1	major	0.193	1	-	0	0.654306	0	0.547209	0	0.690193	1.18794	0.200889	0.175302	0.137289	0	0.172094	0.177424	0.173409	0	0	0	0.358532	0.218108	0	0.283246	0.1112	0	0.256141	0	0	0.969264	0.134338	0.422217	0	0.274786	0	0	0.737799	0.148178	0.140166	0.202805	0.423068	0.267462	0	0.427353	0.33801	0.242644	0.238778	0	0	0.524342	0.155976	0.482335	0	0	0.204162	0	0.605615	0	0	0	0	0	0	0	0.190856	0	0.147602	0	0.331024	0
NON-CODING	KNOWN	PARTIAL	chr7	RP11-667F14.1	ENST00000624389.1	major	0.182	1	-	0	0	0.316199	0.364806	0.204182	0	0.659965	0.301333	0.350604	0	0.121202	0	0.354849	0	0.172086	0	0.143456	0	0.654323	0	0	0.1112	0	0.256141	1.57332	0.665123	0.323088	0.134338	0.105554	0	0.412179	0	0.609731	0	0.592713	0.140166	0	0	0	0.315812	0	0.169005	0	0	0	0.439706	0.174781	0	0	0.83234	0	0	0	0	0.129386	0	0.165064	0	0	0	0.267991	0.190856	0.41948	0	0.390989	0	0.127714
NON-CODING	KNOWN	PARTIAL	chr7	RP11-511H23.2	ENST00000625121.1	major	0.112	1	-	0	0	0.316199	0	0	0	0.791958	0.200889	0	0.137289	0.121202	0	0	0.173409	0.172086	0	0	0	0.436216	0	0.566493	0.2224	0	0	0.26222	0	0	0.537352	0.211109	0.125601	0	0	0	0	0	0	0	0	0.936116	0.157906	0	0.169005	0.242644	0.238778	0	0	0.174781	0.155976	0.241167	0	0.132312	0	0	0	0	0	0	0.139744	0	0.530824	0.133996	0	0	0	0	0	0
NON-CODING	KNOWN	PARTIAL	chr7	RP11-332K15.1	ENST00000419832.1	major	0.093	1	-	0	0.218102	0	0	0	0	0	0	0	0.274577	0	0	0	0	0.172086	0.216825	0.143456	0.179266	0	0	0	0	0.216721	0.256141	0	0	0	0	0	0	0	0	0	0	0.592713	0	0	0	0	0	0.213676	0.33801	0	0.238778	0	0.659559	0.524342	0	0	0	0.529246	0	0	0	0	0	0	0	0.117995	0	0	0.190856	0.20974	0.147602	0.195495	0.331024	0.255428
NON-CODING	KNOWN	PARTIAL	chr7	RP11-274B21.9	ENST00000605007.1	major	0.25	1	-	0	0	0.948596	0.547209	0	0	0.263986	0.301333	0	0.274577	0	0	0	0.173409	0.172086	0.433651	0	0.358532	0.436216	0	0.283246	0.1112	0	0	1.3111	0.665123	0.430784	0.537352	0	0.125601	0.412179	1.30017	0.365839	0	0.592713	0.280333	0.40561	0	0	0.157906	0	0.169005	0.485287	0.238778	0	1.53897	0.873903	0	0	0.277447	0.132312	0	0	0	0.388157	0	0	0.279488	0.117995	0	0.535983	0	0.20974	0.147602	0	0.496537	0
NON-CODING	KNOWN	PARTIAL	chr7	RP11-274B21.10	ENST00000605836.1	major	0.785	1	-	0	0.218102	1.89719	0.729612	1.02091	0.690193	0.527972	1.70756	0	0.274577	0.121202	0.516281	0.177424	0.346817	1.03252	1.7346	0	0.717063	0.436216	0.256936	2.26597	0.444801	1.08361	0.256141	1.57332	0.665123	0.323088	0.940366	0.949989	0.125601	1.9235	1.30017	0.731677	1.59856	1.03725	1.40166	1.11543	0.56409	0.668654	0.947436	1.92309	1.52105	1.69851	0.596946	0.172693	0.659559	2.27215	0.623903	0.723502	1.94213	1.05849	0.204162	0.460062	0.605615	0.776314	0.678815	0.495192	0	0.117995	0.132706	0.401987	0.763423	0	0.442806	0.781978	0.827561	0.383142
NON-CODING	KNOWN	PARTIAL	chr7	RP11-1275H24.3	ENST00000608012.1	major	0.156	1	-	0	0.218102	0.316199	0.182403	0.204182	0	0.659965	0.301333	0	0	0	0.172094	0	0	0.344173	0.216825	0.143456	0	0	0	0.849739	0.1112	0	0	0.26222	0	0.215392	0	0.105554	0	0	0.650084	0	0.3689	0	1.12133	0	0.141023	0	0	0	0	0	0.477557	0	0	0.349561	0	0	0	0.132312	0	0	0.605615	0.129386	0	0	0.419233	0	0.132706	0.133996	0.572567	0	0.73801	0	0.165512	0
NON-CODING	KNOWN	PARTIAL	chr7	RNU1-72P	ENST00000362976.1	major	0.094	1	-	0	0	0.632397	0	0	0	0	0.200889	0	0	0.242404	0	0	0	0	0	0	0.179266	0.436216	0.256936	0.566493	0.1112	0	0	0	0	0.430784	0	0	0	0	0	0	0	0.148178	0.560666	0	0.141023	0	0	0.213676	0	0	0	0	0	0	0.155976	0.241167	0	0	0	0.230031	0.605615	0	0.339407	0	0	0	0	0.267991	0	0	0.147602	0.195495	0	0
NON-CODING	KNOWN	PARTIAL	chr7	RN7SL132P	ENST00000478131.3	major	0.138	1	-	0	1.09051	0.316199	0.182403	0.204182	0	0.923951	0.100444	0	0	0.363606	0.172094	0	0.346817	0	0	0	0	0.218108	0	0	0.2224	0	0	0	0	0.107696	0	0	0	0.549572	0	0.243892	0	0	0.280333	0.101403	0.705113	0	0	0	0	0	0.238778	0	0	0	0	0	0	0	0	0	0	0.129386	0.678815	0.165064	0	0.353986	0	0	0	0	0.295204	0.977473	0	0.255428
NON-CODING	KNOWN	PARTIAL	chr7	RF00432	ENST00000364993.1	-	-	-	-	0	0.218102	0	0.182403	0	0.460129	0.923951	0.502222	0.350604	0.823732	0.484808	0.172094	0	0.346817	0.344173	0	0.430369	0.179266	0.218108	0.128468	0	0.333601	0.433443	0.512283	1.04888	0.332562	0.969264	0.134338	0.105554	0.251201	0.274786	0.162521	0	0.3689	0.296356	0.560666	0	0.987158	0.133731	0.473718	0.641029	0.845025	0.485287	0.358168	0.345385	0.439706	1.22346	0.779879	0.241167	0.277447	1.72005	0.612485	1.26517	0.605615	0	0	0	0.279488	0.117995	0.265412	0.133996	0	0	0.147602	0.390989	0.165512	0
NON-CODING	KNOWN	PARTIAL	chr7	RF00322	ENST00000516287.1	-	-	-	-	0	0	0.632397	0.729612	0	0.460129	0	0.200889	0.87651	0.411866	0.242404	0	0	0.520226	0.344173	0	0.430369	0	0.218108	0	0	0.1112	0	0	0.78666	0	0	0	0	0	0.137393	0.162521	0.243892	0.491866	0.444534	0.700832	0	0.423068	0.267462	0	0.427353	0.845025	0	0.477557	0	0.439706	0.699122	0.935854	0	0	0.132312	0	0	0	0.129386	0	0.330128	0.419233	0	0	0	0	0	0	0	0	0
NON-CODING	KNOWN	PARTIAL	chr7	RF00012	ENST00000390893.2	-	-	-	-	0	0	0.316199	0.182403	0	0	0	0.100444	0.350604	1.2356	0	0	0	0.693634	0.172086	0.433651	0	0	0	0.256936	0.283246	0.333601	0	0.768424	0.26222	0	0.646176	0.806028	0.105554	0.251201	0.686965	0.162521	0.243892	0	0.148178	0.280333	0.304208	0.141023	0	0.315812	0	0.169005	0	0.119389	0	1.53897	0.524342	0	0	0	0.132312	0.204162	0.115016	0	0.388157	0.169704	0.330128	0	0.353986	0.796237	0.669979	0.190856	1.46818	0.147602	0.781978	0.331024	0.383142
NON-CODING	KNOWN	PARTIAL	chr7	RF00012	ENST00000390880.2	-	-	-	-	0	0	0	0	0.612546	0	0	0	0	0.686443	0.121202	0	0.887122	0	0	0	0.143456	0.358532	0	0	0	0.1112	0	0	0.26222	0.332562	0	0	0	0	0.549572	0.162521	0.243892	0	0.296356	0.280333	0	0.423068	0	0.473718	0	0.67602	0.242644	0	0	0	0.349561	0.623903	0.482335	0	0	0	0	0.605615	0.388157	0	0.165064	0.139744	0	0	0	0.190856	0	0.147602	0.390989	0	0
NON-CODING	KNOWN	PARTIAL	chr7	RF00012	ENST00000363668.2	-	-	-	-	0	0	0	0	0.204182	0	0.131993	0.200889	0.525906	0	0.60601	0.344187	0.354849	0	0.344173	0.216825	0	0.179266	0.218108	0	0.283246	0	0	0	0	0	0.107696	0.134338	0.211109	0.125601	0	0	0.121946	0	0.148178	0.560666	0.202805	0	0	0.473718	0.427353	0	0	0.238778	0.345385	0	0	0.155976	0.723502	0	0.396935	0.204162	0	0	0.258771	0.169704	0	0	0	0	0	0	0	0.147602	0	0	0
NON-CODING	KNOWN	PARTIAL	chr7	OR2A20P	NR_002158.1	major	0.38	1	-	0	0.218102	0.632397	0	0	0.460129	0.527972	0.301333	0	0.137289	0.60601	0.344187	0.532273	0.346817	1.37669	1.08413	0	0.179266	0.218108	0.385404	0.283246	0.444801	0	0.512283	0.52444	0.332562	0.323088	0.134338	0.949989	0.125601	0.412179	1.46269	0.365839	1.35263	0.296356	0.560666	0	0	0.267462	0	0.213676	0.507015	0.485287	0.119389	0.345385	0	0.174781	0	0.241167	0.554893	0.132312	0.204162	1.03514	0	1.94079	0.169704	0.660256	0.558977	0.825967	0	0.535983	0.190856	0	0	0.586484	0.165512	0.127714
NON-CODING	KNOWN	PARTIAL	chr7	MIR339	ENST00000362153.3	major	0.729	1	-	0	0	1.58099	0	0	0	1.58392	0.502222	0.175302	0.274577	0.363606	0.344187	0.177424	1.21386	0.344173	1.51778	0.143456	1.07559	0.436216	0	0.283246	0.2224	0.866886	1.53685	0.52444	0	2.90779	0.134338	2.3222	0.753604	1.37393	0.812604	1.21946	0.3689	0.740891	0.280333	0.709818	0.705113	0.267462	1.10534	0.641029	0.845025	2.91172	0.716335	0.69077	0.219853	0.524342	1.09183	1.92934	1.38723	0.264623	0.816647	0.230031	1.21123	0.517543	0.509111	1.15545	0.698721	1.41594	0.265412	0.669979	0.381712	0.41948	0.295204	0.390989	0.993073	0.766284
NON-CODING	KNOWN	PARTIAL	chr7	MIR1285-1	ENST00000408593.1	major	0.172	1	-	0	0	0.316199	0.182403	0	0.230064	0	0	0.525906	0	0.363606	0.344187	0.532273	0	0.344173	0.216825	0.860737	0	0	0	0	0	0.216721	0.256141	0.26222	0.332562	0	0	0	0.376802	0.412179	0	0	0.245933	0	0.700832	0	0.423068	0.267462	0.157906	0.213676	0.507015	0	0	0	0.659559	0.174781	0.467927	0.723502	0	0.396935	0	0	0	0	0	0	0	0.117995	0	0	0	0	0	0	0.331024	0.383142
NON-CODING	KNOWN	PARTIAL	chr7	LOC105375566	XR_001745423.1	major	0.315	1	-	0	0	0.948596	0.182403	1.63346	0	0.527972	0	0	0	0.121202	7.74421	0.177424	0	0	0	0.430369	0	0.654323	1.15621	0.283246	0	0.216721	0	1.3111	0	0	0	0	0	0.137393	0.162521	0	0.860766	0	0	0	0.423068	0	0.157906	0.427353	0.169005	0	0.238778	0.172693	0	0	0	0	0	0	0	0	2.42246	0.129386	0	0	0.279488	0	0	0.133996	0	0	0	0	0	0
NON-CODING	KNOWN	PARTIAL	chr7	LOC105375451	XR_001744981.1	major	0.117	1	-	0	0.654306	0.632397	0.182403	0.204182	0.230064	0	0.200889	0.175302	0.137289	0.363606	0	0	0.173409	0	0.433651	0	0.537797	0	0.128468	0.283246	0.1112	0.650164	0.256141	0	0	0.107696	0	0	0	0	0.325042	0	0	0.148178	0.140166	0	0	0	0	0.213676	0	0	0.238778	0	0.219853	0	0	0	0.277447	0	0	0	0	0.129386	0	0	0	0	0.265412	0	0	0	0.295204	0	0	0.127714
NON-CODING	KNOWN	PARTIAL	chr7	LOC105375334	XR_001744935.1	major	0.204	0.526	-	0	0	0	0.364806	0.816728	0	0	0.301333	0.350604	0.137289	0.363606	0	0	0.693634	0.344173	0.216825	0.143456	0.179266	0	0	0.283246	0.1112	0.433443	0.256141	0	0.332562	0.861568	0.134338	0	0	0.549572	0	0	0.3689	0.148178	0	0.101403	0.56409	0	0.157906	0	0.33801	0	0.358168	0.345385	0	0	0	0	0.277447	0	0	0.115016	1.81684	0	0	0	0.139744	0	0.265412	0.133996	0.381712	0	0	0.390989	0	0.893998
NON-CODING	KNOWN	PARTIAL	chr7	LOC105375261	XR_927227.2	major	0.579	1	-	0	0.218102	1.26479	0	0	1.15032	1.71591	0.502222	0.87651	1.2356	0.727212	0.172094	0.532273	1.21386	0.172086	0	0.286912	0.896329	1.52675	0.385404	1.41623	0.333601	0.650164	0.512283	0	0	0.861568	0.403014	0.316663	0.502403	1.51132	1.30017	0.243892	0.737799	0.740891	1.54183	0.608415	0.141023	1.20358	0.157906	0.213676	0.33801	0.970574	0	0.172693	0.659559	1.92259	1.09183	0.241167	1.10979	0.396935	0.612485	0.345047	0	0.258771	0.339407	0.165064	0.279488	0.235991	0.132706	0.669979	0.381712	0.20974	0.442806	0.195495	0.993073	0.383142
NON-CODING	KNOWN	PARTIAL:FULL	chr7	LOC101928422	XM_011516768.2	major	0.065	1	-	0	0	0.632397	0	0	0	0	0	0	0.137289	0	0.172094	0	0	0	0	0	0	0	0	0	0	0.216721	0	0.52444	0.332562	0	0	0.105554	0.502403	0	0	0	0.122967	0.148178	0	0	0	0	0.157906	0	0	0	0	0	0	0.349561	0	0	0	0	0	0	0	0	0	0	0	0	0	0.803974	0	0	0	0	0	0.127714
NON-CODING	KNOWN	PARTIAL	chr7	LOC101927811	NR_110120.1	minor	0.273	0.232	-	0	0	0	0.182403	0.204182	0.230064	0.791958	0.100444	0	0.137289	0.121202	0	0	0.173409	0.688346	0	0.286912	0.179266	1.09054	0.256936	0.849739	0.333601	0	0.256141	0.26222	0	0.215392	0.403014	0.316663	0.628003	1.23654	1.30017	0	0.245933	0	0.140166	0.101403	0.141023	0	0	0.213676	0	0	0	0.518078	0.219853	0	0.935854	0.241167	0	0.132312	0.204162	0.920125	0	0	0.169704	0.165064	0	0.235991	0.398118	0.535983	0.381712	0.20974	0.147602	0.390989	0	1.40485
NON-CODING	KNOWN	PARTIAL	chr7	LOC101926963	NR_110055.1	major	0.108	1	-	0	0	0	0	0	0	0	0	0	0	0	0	0	0.173409	0	0	1.43456	0	0	0.128468	0.283246	0.1112	0	0	0	0.997685	0	0.134338	0.527772	0	0.137393	0	0	0.245933	0	0	0.507013	0.282045	0.133731	0	0	0.845025	0.242644	0	0	0	0	0	0	0	0	0	0.115016	0	0	0	0.165064	0	0	0	0.267991	0.190856	0	0	0	0.165512	0.127714
NON-CODING	KNOWN	PARTIAL	chr7	LINC00997	NR_036501.1	major	0.24	0.576	-	0	0.436204	0	0.364806	0.204182	0	0.131993	0.301333	0.87651	0.137289	0.121202	0.172094	0	0.346817	0.344173	0	0.143456	0	0	0	1.13299	0.1112	0	0	0	0	0.215392	0	0.316663	0	0.412179	0.325042	0	0.122967	0	0.140166	0	0.705113	0	0.315812	1.06838	0	0	0.119389	0	0	1.04868	1.09183	0	0	0	0.204162	0	0.605615	0.388157	0	0.330128	1.53719	0.353986	0.132706	0.535983	0.190856	0	0.590408	0	0	0.510856
NON-CODING	KNOWN	PARTIAL	chr7	LINC00997	ENST00000628855.1	minor	0.177	0.424	-	0	0	0.632397	0	0	0.690193	0.131993	0	0.350604	0.411866	0	0.688374	0	0	0.172086	0	0.143456	0.179266	0.436216	0	0.849739	0	0	0	0	0	0	0.134338	0	0	0.137393	0	0.243892	0.245933	0	0	0	0	0	0	1.28206	0.33801	0	0	0.518078	0	1.22346	0.467927	0	0.554893	0	0.408323	0	0	0.517543	0	0.165064	0.558977	0.117995	0	0	0	0	0	0	0	0.255428
NON-CODING	KNOWN	PARTIAL	chr7	LINC-PINT	NR_109853.1	minor	0.854	0.065	-	0	1.30861	0.948596	1.64163	1.02091	1.15032	0.923951	1.50667	0.175302	0	0.363606	0.860468	0.887122	0.173409	1.03252	1.08413	0.717281	1.79266	0.872431	0.770808	0.283246	0.333601	0.433443	0.256141	1.04888	0.332562	0.430784	1.88073	3.58885	0.628003	0.686965	1.46269	0.97557	0.737799	0.740891	0.140166	0.202805	0.423068	2.54089	0.78953	1.92309	1.01403	1.94115	0.358168	0.172693	0	0.873903	0.935854	0.96467	0	0.132312	0.612485	1.15016	1.81684	1.03509	0.509111	0.990383	2.65514	0.117995	0.928943	0.93797	0.763423	0	0.442806	0.195495	1.3241	0.255428
NON-CODING	KNOWN	PARTIAL	chr7	HOTAIRM1	NR_038367.1	minor	0.263	0.487	-	0	0.218102	0.948596	0.182403	0.612546	0	0.131993	0	0	0.411866	0.121202	0.172094	0	0.346817	0.172086	0.433651	0.430369	0	0.872431	0.128468	0.849739	0.1112	0.433443	0	0.78666	0.332562	0.215392	0	0.105554	0.125601	0.274786	0.325042	0.365839	0.245933	0	0.140166	0	0	0.401193	0.157906	0.213676	0	0.727931	0	0	0.219853	0	0.155976	0	0	0	0.408323	0	0.605615	1.03509	0.339407	0.330128	0.838465	0.707972	0.132706	0.669979	0.190856	0.20974	0	0	0.662049	0.127714
NON-CODING	KNOWN	PARTIAL	chr7	HOTAIRM1	ENST00000593300.1	major	0.277	0.513	-	0	0.218102	0.316199	0	0.204182	0.230064	2.90385	0.803556	0	0.274577	0.121202	0.172094	0.709698	0.346817	0.172086	0	0	0.537797	0.872431	0	0	0.1112	0	0	0.26222	0.332562	0.323088	0.134338	0.316663	0.125601	0.549572	0.487563	0	0.491866	0.444534	1.12133	0	1.41023	0.668654	0	0.213676	0.169005	0.727931	0.119389	0	0.439706	0	0.311951	0	0	0	0.204162	0	0	0	0	0	0.279488	0.471981	0.132706	0	0.381712	0	0.295204	0	0	0.127714
NON-CODING	KNOWN	PARTIAL	chr7	GS1-124K5.4	NR_134573.1	minor	0.385	0.051	-	0	0.436204	0.632397	1.09442	0	0.230064	0.923951	0.904	0	0.411866	0.727212	0.172094	0.177424	0.520226	0.516259	0.216825	0	0.358532	0.872431	0.64234	0.849739	0.1112	0.216721	0	0.26222	0	0.323088	0.403014	0.422217	0.502403	0.412179	0	0.97557	0.122967	0.148178	0.700832	0	0.705113	1.60477	0.315812	0	0	0	0.119389	0	0.439706	0.349561	0	0	0.554893	0.132312	0.204162	0.575078	1.21123	0.258771	0	0.990383	0.698721	0	0.398118	1.07197	0.572567	0	0.590408	0.390989	0.165512	0.127714
NON-CODING	KNOWN	PARTIAL	chr7	GS1-124K5.13	ENST00000624570.1	major	0.288	1	-	0	0.218102	0.316199	0.182403	0	0.920257	0.263986	0.401778	0.525906	0.274577	0.121202	0.344187	0	0.520226	0.172086	0	0.143456	0	0.436216	0	0	0.333601	0.650164	0.256141	0.52444	1.33025	0.53848	1.61206	0.105554	0.125601	0	0.487563	0.365839	0	0.889069	2.1025	0.101403	1.12818	0.133731	0.473718	0.213676	0	0.242644	0.119389	0	0.439706	0.524342	0.311951	0.241167	0.277447	0	0	0	0	0	0.169704	0	0.139744	0.235991	0	0	0.190856	0	0	0	0.165512	0
NON-CODING	KNOWN	PARTIAL	chr7	GS1-124K5.11	NR_111979.1	minor	0.251	0.037	-	0	0	0	0	0.408364	0.460129	0	0.301333	0	0.274577	0	0.860468	0	0.693634	0	0.216825	0	0	0	0.256936	0.283246	0.333601	0	0.768424	0.26222	0.332562	0.430784	0.537352	0	0.251201	0	0	0.365839	0.245933	0	0.280333	0.101403	0.423068	0.133731	0.315812	0.213676	0	0	0.477557	0	0	0.873903	0.467927	0	0.277447	0	0.204162	0.805109	0	0	0.678815	0.660256	0	0.471981	0.398118	0.267991	0.381712	0.83896	0.73801	0.390989	0.165512	0
NON-CODING	KNOWN	PARTIAL	chr7	ELFN1-AS1	NR_120510.1	major	0.317	1	-	0	0	0.316199	0.912015	0	0.230064	0	0	0	0	0.121202	0.172094	0	0.693634	0	0	0.717281	0	0.436216	0.385404	0	0.333601	0	0	0	0.997685	0.215392	0.134338	1.1611	0.502403	2.19829	0.325042	1.46335	0.122967	0.740891	0	0	0.423068	0	0	0.213676	0	0	0.238778	0.345385	0	0	0.155976	1.20584	1.10979	1.72005	0	1.03514	0	0	0.678815	0.825319	0	0.117995	0	0.267991	0.190856	0	0	0	0.165512	0.383142
NON-CODING	KNOWN	PARTIAL	chr7	CTB-139P11.2	ENST00000623029.1	major	0.328	1	-	0	0.654306	0	0.182403	0	0.230064	0.527972	0.100444	0.175302	0.823732	0.242404	0.172094	0.709698	0.173409	0	0.433651	0.286912	0.179266	0.218108	0	0.566493	0.1112	0.216721	0.512283	0.52444	0	0.215392	0.268676	0.316663	0.125601	0	0	0.243892	0.122967	0.148178	3.78449	0	0	0	0.157906	0	0.507015	0.970574	0.119389	0	0.879412	0.524342	0.155976	0.723502	1.10979	0.79387	0	0.345047	0.605615	0	0.339407	0	0.838465	0.117995	0.132706	0.267991	0.190856	0.20974	0.147602	0.390989	0.165512	0
NON-CODING	KNOWN	PARTIAL	chr7	CLK2P1	NR_002711.3	major	0.165	1	-	0	0.218102	0	0.729612	0	0	0.923951	0.200889	0	0.274577	0	0	0.177424	0.346817	0.344173	0	0.143456	0	0	0.256936	0.283246	0.2224	0	0.256141	0.26222	0	0.107696	0.134338	0	0.376802	0.137393	0.162521	0	0	0.148178	1.54183	0	0.141023	0.267462	0	0	0	0	0	0.172693	0	0.174781	0	0.241167	0	0	0	0.230031	0	0.388157	0.509111	0.495192	0.139744	0.117995	0	0.267991	0.190856	0.20974	0.147602	0	0	0.127714
NON-CODING	KNOWN	PARTIAL	chr7	AC068610.3	ENST00000435981.5	major	0.126	1	-	0	0	0.632397	0	0.204182	0.460129	0.131993	0.602667	0	0.137289	0	0.172094	0.532273	0	0	0	0.430369	0.179266	0	0	0	0	0.433443	0	0	0	0.215392	0.268676	0	0	0.686965	0	0.121946	0	0.148178	0.140166	0.202805	0.141023	0	0	0	0	0	0.119389	0	0	0.174781	0.155976	0	0	0	0	0.230031	0	0	0.169704	0.660256	0	0.117995	0.132706	0	0.381712	0	0.295204	0.195495	0	0
NON-CODING	KNOWN	PARTIAL	chr7	AC005154.6	ENST00000578245.5	minor	0.32	0.026	-	0	0.218102	0.316199	0	0	0.920257	0.659965	0.703111	0	0	0.121202	0.344187	0.709698	1.04045	0	0.216825	0.143456	0.717063	0.218108	0.256936	0.283246	0	0.216721	0.256141	1.57332	0	0.323088	0.403014	1.05554	0.376802	0	0.325042	0.609731	0.3689	0.296356	0.140166	0.101403	0.846135	0.401193	0.157906	0.213676	1.18304	0.242644	0.358168	0.345385	0.219853	0.349561	0.311951	0.241167	0.277447	0	0.204162	0.115016	0.605615	0	0.169704	0.165064	0.139744	0	0	0.267991	0	0.20974	0.295204	0.390989	0.662049	0.127714
NON-CODING	KNOWN	PARTIAL	chr7	AC005076.5	ENST00000446309.1	minor	0.139	0.441	-	0	0.218102	0.316199	0.729612	0	0	0.131993	0.200889	0.175302	0	0	0	0	0	0.172086	0	0.286912	0	0.654323	0	0.849739	0	0	0.256141	0	0	0.107696	0	0.105554	0.125601	0	0.162521	0	0	0.148178	0.140166	0.304208	0.141023	0.133731	0.157906	0	0	0	0.358168	0.345385	0.219853	0.174781	0.155976	0.241167	0	0.264623	0.204162	0	0.605615	0.258771	0	0	0	0	0	0.267991	0.190856	0.20974	0.147602	0	0	0.127714
NON-CODING	KNOWN	PARTIAL	chr7	AC003075.4	ENST00000433005.1	minor	0.112	0.415	-	0	0	0	0	0.408364	0.230064	0.659965	0.502222	0	0	0	0	0.177424	0	0.344173	0.433651	0	0	0.436216	0.385404	0	0.1112	0	0	0	0	0	0	0.316663	0.125601	0	0.162521	0.121946	0	0	0	0.304208	0	0.534923	0.631624	0	0.169005	0	0	0	0	0.174781	0	0	0.277447	0	0	0	0	0	0.169704	0	0.139744	0.117995	0	0.267991	0	0	0	0	0.165512	0.127714
NON-CODING	KNOWN	PARTIAL	chr7	AC002467.7	ENST00000609979.1	major	0.12	1	-	0	0	0	0.364806	0	0	0.263986	0	0	0	0	0.172094	0.177424	0	0.172086	0	0	0	0	0.513872	0	0.1112	0	0	0.26222	0.332562	0	0.537352	0	0.251201	0	0	0	0	0.148178	0.140166	0.40561	0	0.133731	0.157906	0	0.33801	0	0	0.172693	0	0	0	0	0	0.661558	0	0.230031	0	0.129386	0	0	0	0.117995	0.928943	0.535983	0.190856	0	0	0.195495	0	0.383142
NON-CODING	KNOWN	PARTIAL	chr7	AC002456.2	ENST00000415965.5	minor	0.166	0.045	-	0	0	0.316199	0.912015	0	0.460129	0.395979	0	0	0	0.484808	0.344187	0	0	0	0.433651	0	0.179266	0.218108	0	0	0	0	0	0.26222	0	0.215392	0	0.105554	0.251201	0.274786	0	0	0	0.148178	0.840999	0.40561	0.423068	0	0	0	0.169005	0	0.358168	0	0	0	0	0.241167	0.554893	0.132312	0.612485	0.575078	0	0	0.509111	0	0	0	0	0.133996	0	0	0.295204	0	0.496537	0.383142
NON-CODING	KNOWN	PARTIAL	chr6	XXbac-BPGBPG55C20.3	ENST00000607490.1	major	0.105	1	-	0	0	0	0	0	0	0.395979	0	0	0.274577	0	0.172094	0.354849	0	0.172086	0	0	0.358532	0	0	0	0	0	0	0	0	0.323088	0	0	0	0	0.162521	0.365839	0.122967	0	0	0	0	0	0.157906	0.427353	0.507015	0	0	0	0.659559	0.174781	0.467927	0.241167	0	0	0	0	0	0	0	0	0.139744	0	0	0.669979	0	0	0	0.195495	0.662049	0
NON-CODING	KNOWN	PARTIAL	chr6	XXbac-BPG55C20.7	ENST00000420759.2	minor	0.131	0.354	-	0	1.09051	0	0	0	0	0	0	0.701208	0	0	0	0	0.173409	0.344173	0.433651	0	0.537797	1.52675	0.128468	0	0.2224	0	0	0	0.332562	0	0	0.105554	0	0.137393	0.162521	0	0	0	0	0.304208	0	0	0	0	0	0	0.596946	0	0	0	0.623903	0	0	0.264623	0	0	0	0	0	0	0	0	0	0.669979	0	0	0.147602	0	0.165512	0.127714
NON-CODING	KNOWN	PARTIAL	chr6	XXbac-BPG252P9.9	ENST00000607476.1	major	0.242	1	-	0	0.218102	0.632397	0.182403	0.612546	0.460129	0.395979	0.100444	0.175302	0.137289	0.484808	1.03256	0.532273	0.693634	0	0.433651	0.286912	0	0	0.385404	0.283246	0.2224	0.433443	0.256141	0	0	0.646176	0.806028	0.105554	0	0.137393	0	0	0.245933	0.148178	0	0.304208	0.141023	0	0	0	0	0.242644	0.119389	0.345385	0	0.349561	0.155976	0.241167	0	0.396935	0.204162	0.690094	0	0.129386	0.169704	0	0	0.471981	0.132706	0.267991	0	0	0.147602	0.781978	0.331024	0.510856
NON-CODING	KNOWN	PARTIAL	chr6	XXbac-BPG181B23.7	ENST00000606743.1	major	0.147	1	-	0	0	0	0.364806	0.204182	0	0.131993	0.100444	0	0.549155	0.242404	0.516281	0	0	0	0	0	0.179266	0.436216	0	0	0	0.216721	0	0	0	0.646176	0	0.73888	0.125601	0	0	0.609731	0	0.444534	1.40166	0.304208	0.141023	0	0.157906	0.213676	0	0	0	0	0	0	0.467927	0	1.10979	0.132312	0	0	0	0.258771	0	0	0	0	0.132706	0	0	0	0	0	0	0
NON-CODING	KNOWN	PARTIAL	chr6	RP3-487J7.2	ENST00000449449.6	minor	0.102	0.039	-	0	0	0	0	0	0	0	0.301333	0	0	0	0	0	0.346817	0	0	0	0	0	0.256936	0	0	0	0	0.52444	0	0	0	0	0	0	0.162521	0.121946	0	0	0	0.40561	0.56409	0	0	0	0	0	0.119389	0	0	0	0	0	0	0.264623	0.204162	0.115016	0.605615	0.388157	0.509111	0.495192	0.279488	0.117995	0	0.669979	0	0	0.147602	0	0	0.255428
NON-CODING	KNOWN	PARTIAL	chr6	RP3-331H24.6	ENST00000624429.1	major	0.394	1	-	0	0.218102	0	0.182403	5.51291	0.460129	0	0.200889	0	0	0.60601	3.78606	0	0	0.344173	0.650476	2.15184	0	0	0	1.69948	0	0	0.256141	0.78666	1.33025	0.646176	0	0.105554	0	0.137393	0	0	0	0	1.682	0.304208	2.53841	0	0	0.213676	0	0	0.596946	0	0	0	0.311951	0.482335	0.554893	0	0	0	0	0	0.169704	0	0	0	0.132706	0	0	0	0	0.195495	0	0.127714
NON-CODING	KNOWN	PARTIAL	chr6	RP11-532F6.3	ENST00000606285.1	major	0.429	1	-	0	0.218102	0	0	0.204182	0.460129	1.05594	0.502222	0.350604	0.686443	0.363606	0.172094	0.354849	0	0.860432	0.650476	0.286912	0.896329	0	0.256936	0.283246	0	0.216721	0	0.26222	0.332562	0.53848	0	0.844435	0	0.274786	0.325042	0.243892	0	0.444534	0	0.101403	0.282045	0.401193	0	0.213676	0.33801	0	0	0.172693	0.219853	0.349561	0.779879	0.723502	0.554893	0.132312	1.02081	0.115016	1.21123	1.55263	0.678815	1.32051	1.11795	0.471981	0.398118	1.47395	0.381712	0.41948	0.295204	0.586484	1.82063	0.510856
NON-CODING	KNOWN	PARTIAL	chr6	RP11-457M11.5	ENST00000562904.1	major	0.128	1	-	0	0.218102	0	0	0	0	0.527972	0.502222	0	0	0.363606	0.172094	0	0	0	0.867302	0.286912	0.179266	0	0.128468	0	0.1112	0	0	0	0.332562	0.215392	0	0	0	0.274786	0.325042	0.121946	0	0	0.140166	0	0	0	0.473718	0	0	0.242644	0.477557	0.172693	0.659559	0	0	0	0.277447	0.132312	0	0.115016	0	0.129386	0	0.330128	0	0	0	0	0	0	0.442806	0.195495	0	0.127714
NON-CODING	KNOWN	PARTIAL	chr6	RP11-298J23.8	ENST00000593368.1	major	0.096	1	-	0	0	0	0	0	0	0.263986	0.100444	0	0	0	0	0	0	0.172086	0	0.143456	0	0	0.128468	0	0	0	0	0	0.665123	0	0.134338	0.105554	0.125601	0	0	0.121946	0.491866	0	0.420499	0	0	1.20358	0.78953	0	0	0.242644	0	0	0.219853	0	0	0	0.554893	0	0	0	0	0.129386	0.169704	0	0	0	0	0	0	0	0.147602	0	0	0.127714
NON-CODING	KNOWN	PARTIAL	chr6	RP11-230C9.4	ENST00000604082.1	major	0.132	1	-	0	0	0	0.182403	0	0.230064	0.395979	1.00444	0.350604	0.137289	0.121202	0	0	0	0	0	0.143456	0	0	0	0	0.333601	0	0	0.26222	0	0.323088	0	0.211109	0.251201	0	0.162521	0	0.245933	0.148178	0	0.304208	0.141023	0.534923	0	0.854706	0.169005	0	0	0	0	0.174781	0	0	0.277447	0	0	0	0	0.129386	0.339407	0.165064	0	0.471981	0	0	0	0.20974	0.590408	0	0	0
NON-CODING	KNOWN	PARTIAL	chr6	RP11-134K13.4	ENST00000606298.1	major	0.205	1	-	0	0.218102	0.632397	0.364806	0	0	0.659965	0.100444	0	0.274577	0.121202	0.172094	0	0.173409	0.688346	1.51778	0.286912	0	0	0.256936	0.283246	0	0	0	0.52444	0.332562	0.215392	0.268676	0.105554	0.251201	0.137393	0.487563	0	0.245933	0.444534	0.140166	0.101403	0.141023	0.668654	0	0.213676	0	0.485287	0	0	0.439706	0	0.155976	0	0.554893	0.264623	0	0	0.605615	0.129386	0	0	0.139744	0.117995	0	0.133996	0.190856	0	0.147602	0.195495	0.165512	0
NON-CODING	KNOWN	PARTIAL	chr6	RP1-72A23.4	ENST00000624924.1	major	0.147	1	-	0	0	0	0.182403	0	0	0.395979	0.200889	0.175302	0	0	0	0	0.346817	0.172086	0	0	0	0.218108	0	0.566493	0.333601	0.216721	0.256141	0.26222	0	0.107696	0.134338	0	0.125601	0	0	0.243892	0.122967	0.148178	1.2615	0.101403	0.141023	0	0.473718	0.427353	0.33801	0.727931	0.358168	0.345385	0.439706	0.349561	0	0	0	0.529246	0	0	0	0	0	0	0	0	0	0	0	0	0.147602	0	0	0
NON-CODING	KNOWN	PARTIAL	chr6	RP1-40E16.12	ENST00000606441.1	major	0.242	1	-	0	0	0	0.364806	0.204182	0	0.659965	0.401778	0.350604	0.411866	0	0.344187	0.354849	0	0	0	0.430369	0.358532	0.436216	0.128468	0	0.667201	0	0.256141	0.26222	0.665123	1.18466	0.134338	0.422217	0.125601	0	0.650084	0.121946	0.245933	0.148178	0.280333	0.304208	0.423068	0	0	0.427353	0.507015	0	0	0.172693	0	0	0	0.241167	0.554893	0.132312	0.204162	0.345047	0	0	0.509111	0.165064	0.279488	0.707972	0	0.803974	0	0.41948	0	0	0	0.383142
NON-CODING	KNOWN	PARTIAL	chr6	RP1-30M3.6	ENST00000606921.1	major	0.165	1	-	0	0	0.316199	0	0.408364	0	0.395979	0	0.350604	0.274577	0.727212	0	0	0.693634	0.172086	0	0	0.179266	0.218108	0.256936	0	0.333601	0	0	0.52444	0.665123	0.107696	0.134338	0.316663	0.251201	0	0.162521	0	0.122967	0	0	0.202805	0	0	0.157906	0.427353	0.169005	0.242644	0.119389	0.345385	0	0.524342	0.155976	0.482335	0	0	0.204162	0	0	0.129386	0	0	0	0	0.132706	0.133996	0	0.20974	0.295204	0.195495	0.331024	0
NON-CODING	KNOWN	PARTIAL	chr6	RP1-234P15.4	ENST00000438676.1	minor	0.193	0.068	-	0	0.218102	0	0.547209	0.408364	0.230064	0.263986	0.200889	0	0	0	0.344187	0.177424	0.173409	0.172086	0.650476	0.286912	0.179266	0.654323	0.128468	0	0.2224	0	0	0.26222	0	0.53848	0	0.105554	0.628003	0	0.162521	0.121946	0.122967	0.148178	0	0.202805	0.282045	0.267462	0.157906	0	0	0.485287	0.238778	0	0	0	0.467927	0.241167	0	0	0.204162	0.115016	0.605615	0.129386	0.169704	0.495192	0	0.235991	0.132706	0.133996	0.190856	0.20974	0	0.586484	0.165512	0.255428
NON-CODING	KNOWN	PARTIAL	chr6	RP1-136B1.1	ENST00000606542.1	major	0.08	1	-	0	0	0.632397	0	0	0	0.131993	0	0	0	0.484808	0	0.354849	0	0.172086	0	0	0	0	0	0	0.1112	0	0	0	0	0.107696	0	0	0	0	0	0	0	0	0	0	0	0	0.78953	0	0	0	0	0	0	0	0	0	0	0	0	0	1.21123	0.517543	0	0.165064	0.419233	0	0	0.267991	0	0	0	0	0	0
NON-CODING	KNOWN	PARTIAL	chr6	RP1-102H19.7	ENST00000623904.1	major	0.214	1	-	0	1.09051	0	0	0	0	0.131993	0.100444	0.175302	0	0	0	0	0.346817	0.344173	0.216825	0	0	0	0	0	0.2224	0.216721	0.512283	1.04888	0.997685	0.323088	0	0	0	0.137393	0	0.121946	0	0.296356	0	0	0.282045	0	0	0.427353	0	0.242644	0	0	0	0.174781	0.623903	0	0.277447	0	0	0.575078	1.81684	0.388157	0.169704	0.330128	0	0.353986	0	0	0.190856	0	0.885612	0.195495	0.993073	0.127714
NON-CODING	KNOWN	PARTIAL	chr6	RNU7-26P	ENST00000458980.1	major	0.477	1	-	0	0.436204	0.316199	0	0.204182	0	0.659965	0	1.22711	0.549155	0.969615	0.344187	0.177424	0.867043	0.172086	0	0	0.537797	0.436216	0	0	3.00241	0.216721	2.30527	0.26222	0.665123	1.40005	0.403014	0	0.753604	0.549572	0.162521	0.121946	0	0.444534	1.54183	0.101403	0.705113	0.133731	0.78953	0.427353	0.169005	0.485287	1.19389	1.55423	1.09926	1.04868	0.311951	0	0	0	0	1.4952	0	0.129386	0.678815	0	0.279488	0.471981	0.132706	0	0.190856	0.20974	0.73801	0	0	0.893998
NON-CODING	KNOWN	PARTIAL	chr6	RNU6-975P	ENST00000384296.1	major	0.301	1	-	0	1.30861	0.632397	0	0.408364	0	1.31993	0.100444	0	0.549155	0.363606	0	0	0	0.516259	0.433651	0.430369	0.358532	0.872431	0	0.283246	0.444801	0	0	0	0	0.107696	0.537352	0.633326	0.125601	0.412179	0.162521	0.731677	0.245933	0.148178	1.12133	0.101403	0	0.668654	0.473718	0	0	0.485287	0.477557	0.69077	0.219853	0.349561	0.155976	0.241167	0.277447	0	0.204162	0	0.605615	0.258771	0	0	0.978209	0.235991	0.265412	0	0.572567	0.20974	0.147602	0	0.331024	0
NON-CODING	KNOWN	PARTIAL	chr6	RNU6-957P	ENST00000363652.1	major	0.216	1	-	0	0.218102	0	0.912015	0.612546	0	0	0	0.175302	0.137289	0.121202	0.172094	0.532273	0	0.516259	0	0.286912	0	0.218108	0.385404	0.283246	0.889602	0	0	0.52444	2.32793	0.430784	0	0.105554	0	0.137393	0	0.731677	0	0.148178	0.840999	0.304208	0.141023	0	0	0	0.169005	0.485287	0.119389	0.345385	0	0.174781	0.467927	0.241167	0.277447	0	0	0	0	0.258771	0	0	0	0	0.398118	0	0	0.20974	0	0	0.165512	0
NON-CODING	KNOWN	PARTIAL	chr6	RNU6-645P	ENST00000364649.1	major	0.457	1	-	0	1.30861	0.632397	0.182403	0	0	1.8479	1.20533	0.350604	0.411866	0.242404	0.172094	0.532273	0.693634	1.03252	0.216825	0.717281	0	0.218108	0.256936	0.283246	1.5568	0.216721	0.256141	0.52444	0.332562	0.323088	0.268676	0.316663	0.251201	0.274786	0.325042	0.121946	0.3689	0.740891	0.420499	0.202805	0.282045	0.267462	0.315812	0.854706	0.845025	1.21322	0.119389	1.20885	1.31912	0.873903	0.467927	0.723502	0	0.396935	0	0.345047	0	0.258771	0.339407	0.165064	0.558977	0	0.265412	0	1.33599	0.41948	0.147602	0.195495	0.662049	0.255428
NON-CODING	KNOWN	PARTIAL	chr6	RNU6-344P	ENST00000516635.1	major	0.093	1	-	0	0.436204	0.316199	0	0	0	0	0	0	0.137289	0	0.172094	0	0	0.172086	0.216825	0	0	0	0	0	0	0	0	0.52444	0	0.53848	0.134338	0	0	0	0.162521	0	0	0	0.840999	0	0	0	0	0	0.169005	0	0	0.172693	0.219853	0.174781	0	0.241167	0	0	0	0	0.605615	0	0	0	0.139744	0.117995	0	0	0	0.20974	0.147602	0.195495	0.165512	0
NON-CODING	KNOWN	PARTIAL	chr6	RNU6-150P	ENST00000516237.1	major	0.136	1	-	0	0.218102	0	0	0.408364	0	0	0	0.175302	0	0.121202	0.172094	0	0	0	0	0.286912	0.717063	0	0	0	0.333601	0.433443	0	0.26222	0	0.107696	0.134338	0.633326	0	0	0.325042	0	0	0	0.420499	0	0.423068	0	0	0.213676	0.33801	0.485287	0	0.172693	0	0.699122	0.311951	0	0.277447	0.264623	0	0.575078	0	0.129386	0	0.165064	0	0.117995	0	0	0	0.20974	0	0	0	0
NON-CODING	KNOWN	PARTIAL	chr6	RNA5SP212	ENST00000391223.1	major	0.26	1	-	0	0	0.632397	0.364806	0	0.230064	0.131993	0	0.175302	0.137289	0.242404	0	0	0	0	0	0.143456	0.179266	0.218108	0.256936	0	0	0.433443	0	0.26222	0	0	0	0.105554	0.125601	0	0	0.121946	0.122967	0.148178	0.981165	0.202805	0.423068	0.133731	0.947436	1.49574	0.67602	2.18379	0.596946	0.518078	0.879412	0.524342	0.623903	0.96467	1.10979	0.264623	0	0	0	0.129386	0	0.330128	0	0	0	0	0	0.20974	0	0	0.165512	0
NON-CODING	KNOWN	PARTIAL	chr6	MTRNR2L9	NM_001190706.1	major	0.121	1	-	0	0.218102	0.632397	0	0	0.230064	0.263986	0	0.701208	0.137289	0	0.172094	0	0	0.172086	0.216825	0.860737	0	0	0.128468	0.566493	0	0	0	0	0	0.107696	0.268676	0.316663	0.125601	0.274786	0.325042	0	0.122967	0	0.560666	0	0.423068	0	0	0	0.169005	0.242644	0	0	0.439706	0.174781	0	0	0	0	0	0	0	0	0.169704	0	0	0.117995	0	0	0	0	0	0	0	0
NON-CODING	KNOWN	PARTIAL	chr6	MIR4282	ENST00000583613.1	major	0.105	1	-	0	0	0	0	0	0	0	0	0	0.549155	0.242404	0.172094	0	0	0.344173	0.433651	0	0	0	0	0	0	0.216721	0	1.3111	0	0.107696	0	0	0.251201	0.274786	0	0.121946	0	0	0	0	0.141023	0.133731	0	0	0	0.242644	0	0.172693	0.659559	0.174781	0	0.241167	0.83234	0	0	0	0	0	0	0	0	0.117995	0	0	0	0	0	0.195495	0	0.127714
NON-CODING	KNOWN	PARTIAL	chr6	MIR3692	ENST00000577768.1	major	0.288	1	-	0	0.654306	0.632397	0.729612	0.408364	0	0.527972	0.301333	0	0	0.121202	0.172094	0.177424	0.173409	0.172086	0.433651	0.430369	0.537797	0.436216	0.128468	0	0.889602	0.216721	1.02457	0.78666	0.332562	0.107696	0.134338	0.211109	0.125601	0	0.325042	0	0.245933	0	0.840999	0	0	0.133731	0.157906	0.213676	0	0.970574	0.238778	0.345385	0.219853	0	0.155976	1.447	0.277447	0.264623	0	0.575078	0.605615	0.258771	0	0.165064	0.139744	0.117995	0	0	0.190856	0.41948	0	0.977473	0.165512	0
NON-CODING	KNOWN	PARTIAL	chr6	MANEA-AS1	NR_047502.1	minor	0.511	0.083	-	0	0.436204	0.948596	0.182403	0	0.230064	0.395979	0.301333	0.175302	0.549155	0.242404	0.172094	0	1.56068	0.172086	0.433651	0	0.179266	0.654323	0.128468	0.849739	0.444801	0.433443	0.768424	1.83554	0.332562	0.646176	0.268676	0.211109	0.753604	0.961751	0.325042	0.853624	0.737799	0.740891	1.82216	0.304208	0.56409	0.133731	1.42115	1.92309	1.52105	1.21322	0.119389	0.172693	0.439706	0.699122	0.623903	0.723502	1.10979	0	0.204162	0.460062	0	0.129386	0.339407	0.330128	0.279488	0.235991	0.398118	0.133996	0	0.41948	0.73801	0.586484	0.165512	0.127714
NON-CODING	KNOWN	PARTIAL	chr6	LOC645967	NR_134652.1	major	0.18	1	-	0	0	0	0.729612	0	0.690193	0.131993	0.100444	0	0.274577	0	0	0	0.173409	0.516259	0	0.143456	0	0	0	0	1.112	0.433443	0	0	0.332562	0.430784	0	0.105554	0.251201	0.137393	0.325042	0	0	0.148178	0.140166	0.101403	0.141023	0	0.631624	0.213676	0.169005	0.485287	0	0	0	0	0	0	0.277447	0.132312	0	0.115016	0	0.517543	0.169704	0.330128	0.978209	0.235991	0.530824	0.535983	0	0	0	0	0.165512	0.127714
NON-CODING	KNOWN	PARTIAL	chr6	LOC102724463	XR_001744002.1	major	0.137	1	-	0	0.218102	0	0	0	0	1.18794	0.100444	0	0.137289	0	0	0	0	0.172086	0	0	0	0	0	0	0	0	0	0.52444	0	0	0.268676	0	0	0	0.162521	0	0	0	0	0	0.282045	3.07581	0	0.427353	0	0	0	0.345385	0	0.349561	0	0	0	0.132312	0	0	0.605615	0.129386	0.169704	0.165064	0.698721	0	0	0	0	0	0	0	0	0
NON-CODING	KNOWN	PARTIAL	chr6	LINC00680	NR_125727.1	minor	0.286	0.178	-	0	0	0.948596	0	0.204182	0.230064	0.263986	0.200889	0.701208	0.411866	0	0.344187	0	0.173409	0.172086	0.650476	0.143456	0	0.654323	0.128468	0	0.556001	0	0	0	1.33025	0.323088	0.806028	0.633326	0.628003	0.412179	0.487563	0	0	0.296356	0.140166	0	0.141023	0.133731	0	0	0.507015	0	0	0	0	0.349561	0	0.482335	0	0	0	0.115016	0.605615	1.03509	0.339407	0	0.558977	0.353986	0.398118	0.93797	0.572567	0.41948	0.590408	0.390989	0.165512	0.255428
NON-CODING	KNOWN	PARTIAL	chr6	FOXP4-AS1	NR_126417.1	major	0.215	1	-	0	0	0	0.364806	0.408364	0.460129	0.395979	0.401778	0.350604	0	0	0.344187	0.177424	0.346817	0	0	0.717281	0.358532	0.436216	0.128468	1.13299	0.2224	0.216721	0.768424	0	0.332562	0.107696	0.537352	0.105554	0.125601	0.412179	0	0	0.122967	0.296356	0.280333	0.202805	0.282045	0.936116	0	0.427353	0	0.242644	0.119389	0	0	0.174781	0.155976	0	0.277447	0	0	0.115016	0	0.388157	0.169704	0	0	0	0.132706	0	0	0.41948	0.147602	0.390989	0.165512	0.127714
NON-CODING	KNOWN	PARTIAL	chr5	ZBED3-AS1	ENST00000512001.6	minor	0.135	0.486	-	0	0	0.632397	0.182403	0	0.230064	0.395979	0.502222	0	0	0.121202	0	0.354849	0	0.172086	0.433651	0.143456	0.179266	0	0	0.283246	0	0.433443	0	0	0	0	0	0	0.251201	0	0.812604	0.121946	0.491866	0	0	0.202805	0	0	0.157906	0	0	0	0	0	0	0	0.155976	0	0.277447	0	0	0	0.605615	1.16447	0	0	0.279488	0	0	0.133996	0	0	0.295204	0	0	0
NON-CODING	KNOWN	PARTIAL	chr5	TRIM52-AS1	NR_102761.1	major	0.11	1	-	0	0	0	0	0	0.230064	0	0	0	0	0.363606	0	0	0	0.344173	0	0	0.179266	0	0.128468	0.566493	0	0	0	0	0	0	0.134338	0.211109	0.251201	0.137393	0	0	0	0	0	0.101403	0	0	0	0	0	0	0	0	0.219853	0	0	0.241167	0.554893	0	0	0	0.605615	1.03509	0	0	0.279488	0.235991	0	0.133996	0.190856	0.20974	0.147602	0.195495	0.165512	0.510856
NON-CODING	KNOWN	PARTIAL	chr5	TMEM161B-AS1	NR_105019.1	major	0.553	0.495	-	0	1.30861	0.632397	0.912015	0.204182	0.460129	0.527972	0.502222	0.701208	0.823732	0.484808	0.860468	0.887122	1.04045	0.688346	1.30095	0.573825	1.07559	0.436216	0	0.283246	0.444801	0.433443	1.28071	0	0.332562	0.323088	0.403014	0.73888	0.753604	0.549572	0.487563	0.487785	0.3689	0.296356	1.40166	0.709818	0.705113	0.802385	0.473718	0.213676	0	0.727931	0.596946	0.345385	0.439706	0.524342	0.155976	0.482335	0	1.1908	1.02081	0.690094	0	0.258771	0.169704	0.330128	1.53719	0.353986	0.132706	0.535983	0.381712	0.41948	0	0.586484	0.993073	0.255428
NON-CODING	KNOWN	PARTIAL	chr5	TMEM161B-AS1	NR_039994.2	minor	0.285	0.255	-	0	0.436204	0	0.182403	0	0.460129	0.131993	0	0.350604	0.137289	0.242404	0	0.177424	0.173409	0.344173	0.650476	0	0.179266	0.218108	0.128468	0.283246	0.444801	0.866886	0.768424	0.26222	0	0.107696	0.268676	0.633326	0.251201	0.137393	0.650084	0	0	0.444534	0.280333	0.202805	0.282045	0.936116	0.315812	0.641029	0.169005	0.485287	0.358168	0.172693	0	0	0.935854	0.241167	0	0.264623	0.408323	0.345047	0.605615	0.258771	0	0.330128	0.419233	0.235991	0.530824	0	0.190856	0.41948	0.295204	0.195495	0.496537	0.127714
NON-CODING	KNOWN	PARTIAL	chr5	SNORA74D	ENST00000516404.1	major	0.411	1	-	0	0	0.632397	0	0	0.460129	0	0.703111	0.87651	0.137289	0.60601	0	0.354849	1.38727	0.172086	0.433651	0.143456	0	0.872431	0	0	0.667201	0	0.768424	1.04888	0.997685	1.07696	0.403014	0.316663	0.125601	0.274786	0.162521	0.121946	0.122967	0.740891	0.981165	0	0.846135	0.668654	0.315812	0.427353	0.67602	0	1.55206	0.345385	0.879412	0	0.311951	1.447	0.277447	0.661558	0.204162	0	0.605615	0	0.678815	0.165064	0.139744	1.17995	0.265412	0.133996	0.190856	0.20974	0.295204	0	0.496537	0
NON-CODING	KNOWN	PARTIAL	chr5	SNORA47	ENST00000458862.1	major	0.321	1	-	0	0.218102	0.632397	0.182403	0	0.460129	0.923951	1.00444	0.175302	0.411866	0.242404	0	0	1.04045	0.516259	0.650476	0.286912	0.179266	0	0.256936	0.283246	0	0.216721	0.512283	1.57332	0	0	0.134338	0.105554	0	0.549572	0	0.365839	0.245933	0	0.420499	0.202805	0.141023	0.133731	0.157906	0.854706	0.33801	0.242644	0.119389	0	0.219853	0.174781	1.09183	0	0.554893	0.396935	0	0	0.605615	0.646928	0.169704	0.660256	0.279488	0.471981	0	0.535983	0.190856	0.41948	0.147602	0.195495	0.993073	0
NON-CODING	KNOWN	PARTIAL	chr5	SCARNA18	ENST00000459004.1	major	0.222	1	-	0	0.218102	0	0	0	0.230064	0.263986	0.502222	0.350604	0.411866	0.242404	0.344187	0.354849	0	0.344173	0.216825	0.143456	0	0.218108	0	0	0.444801	0	0.256141	0.78666	0	0.107696	0.134338	0.105554	0.125601	0.549572	0.162521	0	0	0	0.140166	0	0.423068	0	0.315812	0.213676	0.507015	0.242644	0.477557	0.172693	0.439706	1.04868	0.311951	0	0.554893	0.264623	0.408323	0	0	0	0	0.495192	0	0.353986	0.398118	0.401987	0	0	0.442806	0.195495	0.165512	0.383142
NON-CODING	KNOWN	PARTIAL	chr5	RP11-53O19.1	ENST00000508123.1	minor	0.153	0.026	-	0	0	0	0	0.204182	0	0.395979	0	0	0.549155	0.363606	0	0.354849	0	0.344173	0.650476	0	0.179266	0	0.128468	0.566493	0.1112	0	0	0.78666	0.332562	0	0	0.633326	0	0.137393	0	0.365839	0.245933	0	0	0	0	0	0.157906	0	0	0	0	0	0	0	0	0	0.554893	0	0	0	0	1.03509	0	0.165064	0.419233	0.117995	0.398118	0.267991	0	0	0.147602	0	0.496537	0.127714
NON-CODING	KNOWN	PARTIAL	chr5	RP11-307L14.1	ENST00000607786.1	major	0.496	1	-	0	0.218102	0.632397	0.729612	0.408364	0.690193	0.527972	0.200889	0.701208	0.137289	0.363606	0	0.532273	0.346817	0.516259	0.867302	0.860737	0.896329	0.436216	0.128468	0.283246	1.3344	0.216721	0.256141	1.04888	0	0.323088	1.20904	0.211109	0	0.274786	0.650084	0.487785	0	0.148178	0.420499	0.40561	0	0.267462	0.315812	0.427353	0.33801	0	0.238778	0.345385	1.09926	0	0.623903	1.447	0.554893	0.396935	0.816647	0.920125	3.63369	0.517543	0.169704	0.660256	0.419233	0.235991	0.530824	0.401987	0.763423	0.20974	0.590408	0.195495	0	0.63857
NON-CODING	KNOWN	PARTIAL	chr5	RP11-278J6.4	ENST00000623204.1	major	0.166	1	-	0	0.436204	0	0.182403	0.204182	0	0.527972	0.401778	0.175302	0	0.121202	0	0	0.346817	0	0.433651	0	0	0.436216	0	0	0.333601	0.216721	1.02457	0.52444	0	0.215392	0.268676	0	0.251201	0	0	0	0	0.296356	0.140166	0.101403	0.282045	0	0.157906	0.427353	0.33801	0.242644	0	0.172693	0	0.524342	0.311951	0	0	0	0	0.230031	0	0.129386	0.169704	0.165064	0	0.117995	0.132706	0	0.381712	0.20974	0.147602	0.195495	0.165512	0
NON-CODING	KNOWN	PARTIAL	chr5	RP11-1334A24.5	ENST00000623593.1	major	0.104	1	-	0	0.218102	0	0	0	0	0.923951	0	0	0	0	0	0	0	0	0	0.143456	0	0.654323	0	0	0.1112	0	0	0	0	0	0.134338	0.633326	0	0.137393	0.487563	0.243892	0.245933	0	0.140166	0	0	0.133731	0	0	0.507015	0.242644	0.119389	0.172693	0	0	0	0	0	0	0.204162	0.115016	0	0	0	0.165064	0.419233	0	0.398118	0.267991	0	0	0	0	0.165512	0
NON-CODING	KNOWN	PARTIAL	chr5	RP11-1250I15.3	ENST00000607051.1	major	0.478	1	-	0	0.436204	0	0	0.612546	0.920257	0.791958	0.502222	0.175302	0.411866	0.363606	0.344187	0	0.520226	0.688346	0.433651	0.143456	0	0.218108	0	0.566493	1.112	0.650164	1.02457	0	0.665123	1.40005	0.67169	2.00553	0	0.274786	0.325042	0.487785	0.3689	0.296356	1.40166	0.304208	0.56409	0	0.473718	0.427353	0.169005	1.21322	0.358168	0.518078	1.09926	0.349561	0.935854	0	0.83234	0.661558	0	1.03514	0	0.258771	1.18793	0.165064	0.139744	0.943962	0.132706	0.93797	0.190856	0.20974	0.73801	0.390989	0	0
NON-CODING	KNOWN	PARTIAL	chr5	RP11-1250I15.1	ENST00000623525.1	major	0.097	1	-	0	0	0	0	0	0	0.263986	0	0	0	0.121202	0	0	0.520226	0	0	0	0	0	0	0	0	0.433443	0	0.26222	0.665123	0	0	0.211109	0	0.686965	0	0	0	0	0.420499	0	0.141023	0	0.157906	0	0	0.485287	0	0.518078	0	0.349561	0	0	0.83234	0.132312	0	0	0	0	0	0.165064	0	0	0	0	0	0	0	0	0.165512	0
NON-CODING	KNOWN	PARTIAL	chr5	RNU6-757P	ENST00000410334.1	major	0.204	1	-	0	0.218102	0.316199	0	0	0.460129	0.263986	0.301333	0	0	0.121202	0	0	0.346817	0.860432	0	0	0.537797	0	0.128468	0	0.556001	0	0	0.26222	0	0.215392	0.134338	0	0	0.412179	0.325042	0	0.122967	0.148178	0.560666	0.202805	0.141023	0	0.473718	0.213676	0.169005	0.242644	0.119389	0.345385	0.219853	0.524342	0.467927	0.482335	0.277447	0	0	0.115016	0	0.388157	0.509111	0.330128	0.419233	0.353986	0.530824	0.267991	0	0	0.147602	0	0.165512	0.255428
NON-CODING	KNOWN	PARTIAL	chr5	RNU6-644P	ENST00000391155.1	major	0.101	1	-	0	0.218102	0	0	0	0	0	0	0	0.137289	0	0.172094	0	0	0.344173	0	0	0	0	0	0.283246	0.667201	0.650164	0	0	0.332562	0	0	0.105554	0	0	0	0	0	0	0	0.608415	0	0	0	0	0	0.242644	0	0	0.219853	0.349561	0.311951	0	0.277447	0	0.204162	1.15016	0	0	0	0	0	0	0	0.267991	0	0	0	0.195495	0	0
NON-CODING	KNOWN	PARTIAL	chr5	RNU6-606P	ENST00000384721.1	major	0.342	1	-	0	0.218102	0.316199	0.364806	0.204182	0.460129	0.131993	0	0.350604	1.2356	0.121202	0	0	0.173409	0.172086	0.216825	0	0.179266	0.436216	0	0.283246	0.556001	1.51705	0	0.78666	0.665123	0.430784	0.806028	0.73888	0.125601	0.274786	0.487563	0.365839	0	0.148178	0.420499	0	0.423068	0	0.631624	1.06838	1.01403	0.485287	0.477557	0.518078	1.31912	1.39824	1.55976	0.241167	0	0.79387	0	0	0	0	0	0	0.139744	0	0	0.133996	0.190856	0	0.147602	0.195495	0	0
NON-CODING	KNOWN	PARTIAL	chr5	RNU6-484P	ENST00000384016.1	major	0.171	1	-	0	0.654306	0.632397	0	0	0	0.527972	0	0.350604	0	0.484808	0	0.532273	0.346817	0	0	0.143456	0.358532	0	0	0.283246	0.2224	0	0	0.26222	0	0.107696	0	0.316663	0	0	0.162521	0.243892	0.3689	0.444534	0.420499	0	0.282045	0.267462	0	0.641029	0.169005	0	0.119389	0.345385	0.219853	0.699122	0.155976	0	0.277447	0.132312	0	0.230031	0	0	0	0	0	0.117995	0	0	0.190856	0.41948	0	0	0.331024	0
NON-CODING	KNOWN	PARTIAL	chr5	RNU6-1003P	ENST00000517099.1	major	0.171	1	-	0	0.218102	0	0	0.408364	0.230064	0.131993	0	0.175302	0	0	0	0.177424	0	0.516259	0	0.573825	0	0	0.256936	0	0	0.433443	0	0.52444	0	0	0.268676	0	0	0.137393	0.162521	0.243892	0	0.148178	0.140166	0	0.423068	0.133731	0.157906	1.06838	0.507015	0.242644	0.358168	0.345385	0.659559	0.349561	0.779879	0	0.554893	0.661558	0	0	0	0	0	0.165064	0	0	0	0	0	0	0	0	0.331024	0
NON-CODING	KNOWN	PARTIAL	chr5	RNU4-14P	ENST00000410858.1	major	0.377	1	-	0	0.218102	0	0.364806	0.204182	0	0.791958	0.301333	0.525906	0.274577	0.484808	0.172094	0.354849	0.346817	0.344173	0.650476	0.143456	0.179266	0	0.256936	0	1.112	0	0.512283	0.26222	0.332562	1.07696	0.403014	0	0.125601	0.824358	0.487563	0.243892	0.491866	0.296356	0.981165	0.101403	0.423068	0.668654	0.631624	1.49574	1.01403	0.970574	0	0.863463	1.31912	0.349561	0.935854	0.482335	0	1.05849	0	0	0	0.258771	0.339407	0.330128	0.139744	0.235991	0.66353	0	0.190856	0	0	0	0	0
NON-CODING	KNOWN	PARTIAL	chr5	RNF138P1	NR_001575.1	major	0.126	1	-	0	0	0	0.182403	0	0	0.131993	0	0	0	0.242404	0	0	0	0.344173	0	0	0	0	0	0	0	0.866886	0	0	0	0.53848	0.134338	0.211109	0.125601	0.274786	0	0	0.737799	0	1.2615	0	0	0.401193	0	0	0	0	0	0	0.879412	0	0	0.96467	0	0	0	0	0.605615	0	0	0.165064	0.139744	0	0.132706	0	0	0	0	0	0	0.127714
NON-CODING	KNOWN	PARTIAL	chr5	RNA5SP195	ENST00000362675.1	major	0.097	1	-	0	0.218102	0	0	0	0	0.131993	0	0.175302	0	0	0	0	0	0	0	0	0	0	0	0	0	0	0	0	0	0.323088	0.268676	0.105554	0.125601	0	0	0.365839	0	0	0.140166	0	0.141023	0.668654	0	1.06838	0.169005	0.727931	0.477557	0	0.219853	0.349561	0	0	0	0	0	0.115016	0.605615	0	0	0	0	0	0	0	0	0	0	0	0	0.127714
NON-CODING	KNOWN	PARTIAL	chr5	RN7SL655P	ENST00000486087.3	major	0.312	1	-	0	0.218102	0.632397	0.729612	0.612546	0.230064	0.263986	0.100444	0	0	0	0.344187	0.177424	0.173409	0.516259	0.867302	0.143456	0.358532	0.872431	0.128468	0	0.2224	0.866886	1.02457	0.26222	0.665123	0.323088	0.268676	0	0.125601	0.137393	0.325042	0.243892	0.122967	0.296356	0.280333	0.40561	0.282045	0.133731	0.631624	0.427353	0.33801	0	0.238778	1.03616	1.75882	1.04868	0.155976	0.96467	0.277447	0	0.204162	0	0	0	0	0	0	0.471981	0	0	0.763423	0.20974	0	0	0	0
NON-CODING	KNOWN	PARTIAL	chr5	RN7SL37P	ENST00000490461.3	major	0.223	1	-	0	0.436204	0.316199	0.182403	0	0.230064	0.923951	0.401778	0	0	0	0	0	0.346817	0.516259	0.216825	0	0	0.436216	0	0	0.1112	0.650164	1.28071	0.78666	0.997685	0.323088	0.537352	0.211109	0	0	0	0	0.122967	0	0.981165	0.304208	0	0	0	0	0	0	0.238778	0.172693	0.219853	0.174781	0.467927	0	0	0	0	0	1.21123	0	0.169704	0.165064	0.279488	0	0.398118	0.401987	0.190856	0.20974	0.147602	0	0.165512	0
NON-CODING	KNOWN	PARTIAL	chr5	RN7SL174P	ENST00000475578.3	major	0.186	1	-	0	0	0	0.182403	0	0.230064	0	0.301333	0	0	0	0	0	0.173409	0.172086	0.216825	0.143456	0	0	0	0.283246	0	0.216721	0.256141	0.26222	0.332562	0.107696	0.268676	0	0.125601	0.137393	0	0.121946	0.122967	0.296356	0.981165	0.101403	0.846135	0.133731	0	0.427353	0.169005	0.242644	1.0745	0.172693	0	0.174781	0.779879	0.482335	0.554893	1.1908	0	0	0	0.129386	0	0	0	0	0.265412	0	0.763423	0	0	0	0	0
NON-CODING	KNOWN	PARTIAL	chr5	MIR548P	ENST00000408336.1	major	0.114	1	-	0	0.218102	0.316199	0	0	0.920257	0.527972	0.301333	0	0.137289	0.242404	0	0	0.173409	0.344173	0	0	0	0	0	0	0.1112	0	0.256141	0	0	0	0	0	0.251201	0.137393	0	0	0	0	0	0.101403	0.141023	0	0	0.213676	0.507015	0.485287	0	0.172693	0	0.349561	0	0	0.554893	0.132312	0	0	0	0	0	0	0	0.117995	0	0.133996	0	0	0.295204	0	0.496537	0
NON-CODING	KNOWN	PARTIAL	chr5	LOC729040	XR_001742794.1	major	0.582	1	-	0	0	0.316199	0	0	0.230064	0	0.502222	0.175302	0.137289	0.363606	0	0.177424	0.346817	0	0	0.286912	0.179266	0.436216	0	0.283246	0.1112	0.216721	0.256141	0.78666	0.332562	0.53848	2.28375	1.05554	0.628003	0.137393	0.162521	0.97557	0	0.296356	0.981165	0.40561	1.2692	0.936116	1.89487	1.49574	0.507015	1.45586	0.477557	0.863463	3.29779	0.873903	0.311951	0.723502	0.83234	0.132312	0.204162	0.460062	1.21123	1.03509	0.169704	0.330128	0.558977	0.235991	1.45977	2.14393	0.763423	0.41948	0.295204	0	0.993073	1.02171
NON-CODING	KNOWN	PARTIAL	chr5	LOC648987	NR_104651.1	minor	0.126	0.06	-	0	0	0	0	0	0.230064	0	0.100444	0	0	0	0.516281	0.177424	0.346817	0	0	0	0.537797	0	0	0.283246	0.556001	0.433443	0.256141	0	0	0.323088	0.268676	0	0.125601	0.274786	0	0	0	0	0	0.101403	0	0.401193	0.157906	0	0.169005	0	0	0.172693	0	0	0	0.241167	0	0.264623	0.204162	0.230031	0	0.129386	0	0	0.419233	0	0.132706	0.133996	0.572567	0	0.147602	0	0.165512	0.383142
NON-CODING	KNOWN	PARTIAL	chr5	LOC644285	NR_130929.1	major	0.172	1	-	0	0.218102	0	0	0.408364	0	0.131993	0.100444	0	0.274577	0.121202	0	0	0	0	0	0.143456	0.358532	0	0	0.283246	0.2224	0.216721	0.512283	0.26222	0.665123	0	0.268676	0.211109	0.125601	0	0.325042	0.121946	0	0.148178	0.700832	0	0.423068	0.267462	0.157906	0.641029	0	0	0	0.345385	0.439706	0.524342	0.935854	0.482335	0	0.396935	0	0.115016	0	0.129386	0	0	0.139744	0	0	0.133996	0	0	0.147602	0	0.165512	0.255428
NON-CODING	KNOWN	PARTIAL	chr5	LOC441081	NR_073404.1	major	0.474	1	-	0	0.654306	0.632397	0.547209	0.408364	0.460129	0.659965	0.100444	0.87651	0.686443	0.484808	0.344187	1.06455	0.520226	0.344173	0	0.286912	1.07559	0.654323	0	0.283246	0.333601	1.08361	0.256141	0.52444	0.332562	0.969264	0.268676	0.422217	0.125601	0.274786	0.812604	0.365839	0.737799	0.592713	2.523	0.304208	2.11534	0.668654	0.78953	0.213676	0.169005	1.69851	0.596946	0.172693	0.439706	0.174781	0.311951	0.241167	0	0.396935	0.204162	0.345047	0	0.129386	0.509111	0.330128	0.139744	0.235991	0	0.267991	0	0.83896	0.295204	0.195495	0.165512	0.127714
NON-CODING	KNOWN	PARTIAL	chr5	LOC107986351	XM_017010104.1	major	0.268	1	-	0	0	0	0.182403	0	0	0.395979	0	2.10362	0	0.242404	0	0.177424	0	0	0.650476	0	0.358532	0	0	0	1.112	0	0	0	0	0	0	0	0	0	0.812604	0.487785	3.689	0	1.12133	0	1.97432	1.47104	0	0	0	0.970574	0	0	0	0	0	0	0.83234	0	0	0	0	0	0	0	0	0	0	0	0	0.20974	0	0.977473	0.165512	0
NON-CODING	KNOWN	PARTIAL	chr5	LOC100303749	NR_028474.1	major	0.299	1	-	0	0.436204	0.632397	0	0	0.460129	0.263986	0.200889	0.350604	0	0.727212	0.172094	0.177424	0	0.172086	0.433651	0.143456	0.537797	0	0	0.849739	0.333601	0	0.512283	0.52444	0	0.215392	0	0.105554	0	0.137393	0	0.121946	0.491866	0	0.560666	0	0.282045	0.668654	0.157906	1.28206	1.35204	0.970574	0.477557	0.863463	0.439706	1.22346	0.623903	0.723502	0.554893	0.396935	0	0.115016	0.605615	0	0	0	0	0.117995	0.132706	0.133996	0	0	0	0.195495	0.165512	0
NON-CODING	KNOWN	PARTIAL	chr5	LINC01023	NR_046368.1	major	0.508	1	-	0	0.654306	0.948596	0.364806	0	0.230064	1.71591	0.200889	0	1.2356	0.363606	0.172094	0.532273	0	0.860432	1.30095	1.86493	0.537797	0.436216	0.256936	0.283246	0.1112	1.08361	0.512283	0.78666	0.332562	0.646176	0.67169	0.527772	0.376802	0.412179	1.13765	0.121946	0.245933	0	0.280333	0.608415	0	0.668654	0	1.49574	0.33801	0.727931	0.119389	0.172693	0	0.699122	0.467927	0.241167	0.83234	0.529246	1.22497	0.230031	1.81684	0.388157	0.339407	0.495192	0.279488	0.353986	0.265412	0.93797	0	0.41948	0.442806	0	0.331024	0.383142
NON-CODING	KNOWN	PARTIAL	chr5	CTD-2366F13.1	ENST00000512301.1	minor	0.158	0.024	-	0	0	0	0	0.612546	0.460129	0	0.301333	0.175302	0	0.121202	0	0	0	0.344173	0.216825	0.430369	0.179266	0.218108	0.128468	0.849739	0.1112	0.433443	0	0	0	0	0	0.316663	0.376802	0.137393	0	0	0.3689	0	0.280333	0.202805	0.423068	0.133731	0.157906	0.641029	0	0.242644	0	0	0.219853	0	0.155976	0	0	0	0	0	1.21123	0.258771	0	0	0.139744	0	0	0	0	0	0	0.195495	0.165512	0.383142
NON-CODING	KNOWN	PARTIAL	chr5	CTD-2325A15.5	ENST00000606056.1	major	0.127	1	-	0	0.218102	0	0	0.408364	0	0.527972	0	0	0	0	0.172094	0.177424	0	0.344173	0	0.143456	0	0.436216	0	0	0	0	0	0.26222	0	0	0.268676	0	0	0.137393	0	0.121946	0	0	0	0	0	0	0	0.641029	0.169005	0	0	0.172693	0.439706	0.174781	0.467927	0	0.277447	0	0	0.115016	0	1.03509	0.169704	0.165064	0	0	0	0.401987	0	0	0	0.586484	0.496537	0
NON-CODING	KNOWN	PARTIAL	chr5	CTD-2287O16.4	ENST00000605999.1	major	0.198	1	-	0	0.436204	0.632397	0	0.204182	0	0.791958	0.301333	0	0.411866	0.242404	0	0	0.173409	0.344173	0.433651	0	0	0.218108	0	0	0.1112	0.216721	0	0	0.332562	1.29235	0.806028	0	0.125601	0.412179	0.162521	0.121946	0	0.592713	0.840999	0	0.141023	0.401193	0	0	0	0	0.358168	0.172693	0	0.174781	0	0	0.554893	0.132312	0	0	0	0.129386	0.169704	0	0.279488	0.353986	0	0	0	0.20974	0.885612	0	0	0.127714
NON-CODING	KNOWN	PARTIAL	chr5	CTD-2256P15.5	ENST00000607847.1	major	0.177	1	-	0	0.436204	0	0.182403	0	0	0	0	0.175302	0.823732	0.242404	0	0	1.21386	0	0	0	0	0	0.128468	1.13299	0.2224	0	0	0.52444	0	0.107696	0	0.316663	0.376802	0.137393	0	0.121946	0	0.148178	0.840999	0.101403	0.141023	0	0	0	0.169005	1.45586	0.716335	0.345385	0.219853	0	0	0.482335	0	0.132312	0	0	0	0	0	0.825319	0	0	0	0.133996	0	0	0	0	0	0
NON-CODING	KNOWN	PARTIAL	chr5	CTD-2201E18.5	ENST00000607715.1	major	0.82	1	-	0	0.218102	1.58099	0	0.408364	0.460129	3.03584	0.904	0.525906	1.09831	0.484808	0.516281	0.354849	0.346817	0.172086	1.51778	0.860737	1.07559	1.74486	0.513872	1.69948	1.112	0.650164	0	2.35998	1.66281	0.969264	0.67169	0.527772	0.125601	0.549572	0.487563	1.5853	0.983732	0.889069	1.12133	1.01403	2.11534	1.87223	0.78953	0.854706	1.01403	0.970574	0.119389	0	1.09926	0.524342	1.09183	0.482335	1.38723	0.264623	0.408323	0.805109	0.605615	0.9057	0.169704	0.825319	0.838465	0.825967	1.06165	0.535983	0.572567	1.46818	0.295204	0.195495	0.331024	0.255428
NON-CODING	KNOWN	PARTIAL	chr5	CTC-483L24.2	ENST00000644562.1	major	0.269	1	-	0	0.654306	0	0	1.02091	0.230064	0.923951	0	0.175302	0.411866	0.484808	0.344187	0.177424	0.173409	0.688346	0.216825	0	0	0	0	0.283246	0	0	0	1.04888	0.332562	0.323088	0.134338	0.211109	0	0.412179	0	0	0.245933	0	0.840999	0	1.12818	0	0	0.854706	0	0.242644	0	0.69077	0.219853	0	0.623903	0.96467	0.277447	0.132312	0.408323	0.460062	0	0.129386	0	0.165064	0	0.235991	0.132706	0	0	1.67792	0	0.195495	0	0.127714
NON-CODING	KNOWN	PARTIAL	chr5	CTC-463A16.1	ENST00000622952.1	major	0.364	1	-	0	0	0.948596	1.09442	0.204182	0.230064	1.05594	0.200889	0	0.274577	0.363606	0	1.06455	0	0.172086	0.216825	0.143456	0.896329	0	0	0	0.333601	0.216721	0.256141	0.52444	0.665123	0.53848	0	0.105554	0.376802	0	0.325042	0.365839	1.4756	0.148178	1.682	0.304208	0	0	0.78953	0.213676	0.67602	0.242644	0.119389	0	0.659559	0.699122	0.155976	1.20584	0	0.132312	0.204162	0.230031	0	0.517543	0	0.165064	0.838465	0.471981	0	0.535983	0.190856	0.20974	0.295204	0.195495	0.662049	0.766284
NON-CODING	KNOWN	PARTIAL	chr5	CTC-454M9.1	ENST00000514011.5	minor	0.204	0.049	-	0	0.654306	0.632397	0.547209	0.204182	0.230064	0.131993	0	0.350604	0	0.363606	0.516281	0.354849	0	0.516259	0	0	0.179266	0.654323	0.128468	0.283246	0	0	0	1.04888	0	0.861568	0	0.316663	0	0.137393	0	0.243892	0.122967	0	0.140166	0.304208	0.282045	0	0.157906	0.641029	0.169005	0	0	0	0.219853	0	0.155976	0.241167	0	0.132312	0.408323	0	0	0.129386	0.169704	0.165064	0.419233	0.117995	0	0	0	0.20974	0.147602	0	0.993073	0
NON-CODING	KNOWN	PARTIAL	chr5	CTC-332L22.1	ENST00000606424.1	major	0.135	1	-	0	0.218102	0	0	0.204182	0	0	0	0	0.137289	0	0	0	0.173409	0.344173	0	0	0.179266	0	0	0	0	0	0	0.26222	0.332562	0	0.403014	0	0.376802	0	0	0	0	0.148178	0.280333	0.101403	0	0	0	0	0	0	0.358168	0	0	0.174781	0	0	0	0	0	0.460062	1.21123	0.388157	0.169704	0.165064	0	0.707972	0	0.401987	0.572567	0.20974	0.295204	0	0.662049	0.127714
NON-CODING	KNOWN	PARTIAL	chr5	CTC-329D1.2	ENST00000507521.1	major	0.216	0.545	-	0	0.218102	0.316199	0.182403	0.408364	0.230064	0.527972	0	0.701208	0.274577	0.121202	0.344187	0.532273	0.173409	0.516259	0.867302	0.573825	0.358532	0.218108	0	0.566493	0.333601	0	0	0	0.332562	0.215392	0.268676	0	0	0.549572	0	0	0	0.296356	0.420499	0	0	0.668654	0	0.213676	0	0	0.119389	0.69077	0.219853	0.174781	0.155976	0	0	0	0.204162	0.230031	0	0.129386	0	0.330128	0	0	1.06165	0	0	0	0.442806	0	0	0.255428
NON-CODING	KNOWN	PARTIAL	chr5	CTC-228N24.3	ENST00000606251.1	minor	0.262	0.023	-	0	0.218102	0	0.182403	0	0.230064	0.131993	1.00444	0.350604	0	0	0.172094	0.177424	0	0	0	0	1.25486	0	0	0.849739	0.556001	0.216721	0.512283	0.26222	0.332562	0.430784	0.134338	0.316663	0.125601	0.274786	0.325042	0.243892	0.614833	0.444534	0.140166	0.304208	0.56409	0.534923	0.157906	0	0.33801	0.485287	0	0.172693	0	0.174781	0	0	0	0.132312	0	0	0.605615	0.517543	0.169704	0.165064	0.698721	0.353986	0	0.133996	0.190856	0	0.147602	1.17297	0.662049	0.383142
NON-CODING	KNOWN	PARTIAL	chr5	CTC-205M6.2	ENST00000508309.1	minor	0.8	0.045	-	0	0.654306	0	0.364806	0.612546	0.460129	2.24388	1.00444	0.175302	0.686443	0.242404	0.172094	0.887122	0.693634	0.688346	0.433651	0.286912	0.717063	1.30865	1.15621	1.69948	0.2224	0.216721	0.256141	2.35998	0.332562	1.07696	0.403014	0.422217	0.628003	1.23654	3.25042	0.243892	1.35263	0.740891	0.560666	1.01403	3.24352	0.534923	1.89487	0.213676	1.18304	1.21322	0.238778	0.345385	0	0.524342	0.311951	0.482335	0.83234	0.396935	0.204162	0.575078	0	0.9057	1.01822	0.990383	2.09616	1.17995	0.66353	1.47395	0.763423	1.0487	0.147602	0.390989	1.65512	0.255428
NON-CODING	KNOWN	PARTIAL	chr5	CTC-203F4.2	ENST00000602502.1	major	0.227	1	-	0	0.436204	0.632397	0	0.204182	0	0.659965	0.401778	0.175302	0.137289	0.363606	0.344187	0.177424	0	0.172086	0.216825	0.143456	0.896329	0	0.385404	0.566493	0	0	0.512283	0.78666	0	0	0.134338	0	0	0.137393	0	0.609731	0.491866	0	0.140166	0.101403	1.2692	0.401193	0	0.213676	0	0	0	0	0.219853	0	0	0	0	0.132312	0.204162	0	0	0.258771	0.169704	0.330128	0.698721	0	0.265412	0.133996	0	0	0.147602	0.586484	0.993073	0.383142
NON-CODING	KNOWN	PARTIAL	chr5	CTB-36H16.2	ENST00000565823.1	major	0.409	1	-	0	0.436204	0.632397	0.364806	0.612546	0.460129	1.45192	0.401778	0	0.549155	0.484808	0.172094	0.354849	0.173409	0.688346	0.216825	0.286912	0	1.09054	0	0	0.444801	0.216721	0.512283	1.57332	0	0.53848	0.268676	0	0.125601	0.137393	0.487563	0.365839	0	0	0.700832	0.202805	0.141023	0.267462	0.157906	0.427353	0.169005	0	0.119389	0.518078	0.659559	0.174781	0	0.96467	0.277447	0.132312	0.204162	0.460062	0	0.9057	0.509111	0.825319	0.838465	0.707972	0.132706	1.60795	0.572567	0.20974	0.590408	0.977473	0.662049	0.255428
NON-CODING	KNOWN	PARTIAL	chr5	CTB-113I20.2	ENST00000606089.1	major	0.153	1	-	0	0	0	0.182403	0	0.460129	0.395979	0.100444	0	0.411866	0	0	0	0.173409	0	0	0.286912	0.179266	0.218108	0.128468	0.849739	0.2224	0	0.512283	0	0	0	0	0	0.125601	0	0.162521	0	0.245933	0	0	0.101403	0	1.20358	0	0	0	0.970574	0	0.345385	0	0.873903	0	0	0	0.132312	0.204162	0.345047	0	0.129386	0	0.165064	0.419233	0.117995	0	0	0	0.20974	0	0.195495	0.165512	0
NON-CODING	KNOWN	PARTIAL	chr5	C5orf55	ENST00000623673.1	major	0.387	1	-	0	0.654306	1.58099	0.182403	0.408364	0.460129	0.659965	0.703111	0.175302	0	0.727212	0.172094	0.532273	0.173409	0.344173	0.433651	0.286912	0.896329	1.30865	0.513872	2.26597	0.2224	0	0.512283	0.26222	0	0.861568	0.268676	0.105554	0.125601	0.686965	0.487563	0.487785	0.614833	0.444534	0.560666	0.40561	0.987158	0	0	0.427353	0	0	0.358168	0.172693	0	0	0.155976	0.241167	0.277447	0.926181	0.204162	0	0	0.388157	0	0	0.698721	0.471981	0.132706	0.401987	0.381712	0.20974	0.295204	0.195495	0	0.510856
NON-CODING	KNOWN	PARTIAL	chr5	BRCAT54	NR_109864.1	major	0.105	1	-	0	0.218102	0	0.182403	0	0	0	0	0	0	0.121202	0	0.177424	0.520226	0.172086	0.216825	0.143456	0	0	0	0.566493	0	0.650164	0	0	0	0	0	0	0	0	0.487563	0	0	0	0.420499	0	0.141023	0.534923	0	0.213676	0.67602	0	0	0.518078	0.439706	0.174781	0	0	0	0	0	0	0	0.129386	0	0	0	0	0	0	0	0	0	0	0.331024	0
NON-CODING	KNOWN	PARTIAL	chr5	AC116366.4	ENST00000407797.6	minor	0.38	0.047	-	0	0.218102	0	0.547209	0	0	0.395979	0.803556	0.701208	0.96102	0.727212	0.688374	1.06455	0	0.516259	0	0.286912	1.07559	0	0.64234	0	0.2224	0.216721	0.512283	0	0.332562	0.861568	0.134338	0.949989	0.251201	0	0.325042	0.121946	0.491866	0	0.420499	0.304208	0	0	0	0.213676	0	0.242644	0	0	0	0.174781	0.779879	0.723502	0.277447	0.132312	0.204162	0.575078	0	0.517543	0.509111	1.15545	1.11795	0.825967	0	0.803974	2.09941	0.20974	0	0.195495	0.165512	0.766284
NON-CODING	KNOWN	PARTIAL	chr5	AC006077.3	ENST00000623591.1	major	0.423	1	-	0	0.436204	0.316199	0.912015	0	0.460129	1.45192	0.301333	0.525906	0.96102	0.242404	0.516281	0	0.520226	0.516259	0.433651	0	0.717063	1.09054	0.256936	0	0.2224	0.216721	0.512283	0.26222	0.332562	0.753872	0	0.105554	1.00481	0.961751	0.487563	0.97557	0.122967	0.296356	0.140166	0.81122	0.705113	1.20358	0	0.427353	0.169005	0.727931	0.358168	0	0.219853	0.174781	0.311951	0	0	0.132312	0.816647	0.115016	1.81684	0	0.678815	0.165064	0.419233	0.825967	0	0	0.954279	0.62922	0.147602	0.195495	0	0.255428
NON-CODING	KNOWN	PARTIAL	chr5	AC005592.2	ENST00000510311.5	major	0.371	1	-	0	0	0	0.182403	1.22509	0.460129	1.8479	1.00444	0.175302	0.137289	0.121202	0.172094	0	0	0.172086	0.433651	0.717281	0.179266	0.218108	0	1.41623	0.333601	0.433443	0.256141	1.83554	0.997685	0.323088	0.134338	0.316663	0.125601	0.137393	0.325042	0.853624	0.122967	0.296356	0.140166	0.709818	0	0.267462	0.315812	0	0.169005	0	0.358168	0.69077	0	0.174781	1.09183	0.241167	1.10979	0.396935	0	0.230031	0.605615	0.129386	0	0.495192	0.978209	0	0	0.133996	0	0.41948	0.590408	0.390989	0.165512	0.127714
NON-CODING	KNOWN	PARTIAL	chr4	USP17L9P	NR_046416.1	major	0.247	1	-	0	0	0.632397	0	0	0	0	0.100444	0.175302	0.549155	0.121202	0	0	0	0.172086	0.650476	0.286912	0.537797	0.436216	0.128468	0.566493	0.2224	0	0.256141	0	0.332562	0.430784	0	0	0.125601	0	0	0.243892	0.122967	0.296356	0	0.101403	0	2.00596	0.473718	0	0.169005	0.485287	0.477557	0	1.97868	0.699122	0	0	0	0.529246	0.204162	0.115016	0.605615	0.129386	0.339407	0	0.419233	0.353986	0	0	0.572567	0	0.147602	0.195495	0	0.127714
NON-CODING	KNOWN	PARTIAL	chr4	SNORA26	ENST00000391286.1	major	0.427	1	-	0	0.218102	0.632397	0.182403	0.204182	0.690193	0.131993	0.401778	1.92832	0.96102	0.242404	0	0.177424	0.346817	0.172086	0.216825	0.430369	0.358532	0.218108	0.256936	0.566493	0.667201	0.433443	0.768424	0	0.332562	0	1.61206	0.105554	0.753604	0.137393	0.325042	0.609731	0.122967	0	1.682	0.608415	1.41023	0.668654	0.947436	0	0.845025	0	0.955113	0	0.659559	1.22346	0	0.241167	1.38723	0.926181	0.204162	0	0	0	0.509111	0.165064	0	0.589976	0.132706	0.133996	0	0	0.295204	0.390989	0.165512	0.255428
NON-CODING	KNOWN	PARTIAL	chr4	RP11-84C13.2	ENST00000603220.1	major	0.498	1	-	0	0.654306	0.632397	0.547209	0	0.230064	1.05594	0.904	0	0.411866	0	0.344187	0.532273	0.520226	0.172086	0.650476	0	2.50972	1.09054	0.256936	0.283246	0.2224	0	0.256141	1.3111	0.665123	1.18466	0.67169	0.844435	0.628003	0.137393	0.162521	1.21946	0.737799	0.592713	0.280333	0.101403	0	0	0.78953	0.641029	0.67602	0.485287	0.238778	0	0.439706	0.524342	0.311951	0	0.277447	0.396935	0.408323	0.115016	1.21123	0.9057	0	0.165064	1.95642	0.235991	0	1.07197	0.954279	1.25844	0	0	0.496537	0
NON-CODING	KNOWN	PARTIAL	chr4	RP11-799M12.2	ENST00000609724.1	major	0.191	1	-	0	0.218102	0.316199	0.547209	0	0	0.263986	0.100444	0	0.137289	0.363606	0.344187	0.354849	0	0	0.650476	0	0.537797	0	0	0	0	0.216721	0	0	0.665123	0.215392	0.134338	0.105554	0.251201	0.549572	0.162521	0.365839	0.3689	0.148178	0.420499	0	0.705113	0	0.631624	0	0	0.242644	0.119389	0	0.439706	0	0	0.723502	0	0	0.204162	0.575078	0	0	0	0	0.279488	0	0	0.267991	0.381712	0	0.147602	0.195495	0.165512	0.255428
NON-CODING	KNOWN	PARTIAL	chr4	RP11-731J8.2	ENST00000562284.1	major	0.199	1	-	0	0.218102	0	0.182403	0.204182	0	0.395979	0	0.175302	0.274577	0.242404	0.172094	0.354849	0.173409	0	0	0.143456	0.358532	0.218108	0.128468	0	0	0.433443	1.02457	1.04888	0	0.430784	0.268676	0	0.251201	0	0.325042	0	0	0.148178	0.700832	0.101403	0.423068	0.133731	0	0.641029	0.169005	0	0.358168	0	0.219853	0.524342	0.155976	0.723502	0.277447	0.264623	0	0	0	0.388157	0	0	0	0.235991	0	0	0	0.41948	0	0.390989	0	0
NON-CODING	KNOWN	PARTIAL	chr4	RP11-571I18.4	ENST00000609843.1	major	0.475	1	-	0	0.654306	0.632397	0	0.204182	0.230064	1.58392	0.401778	0.350604	0.823732	0.969615	0.516281	0.354849	0.520226	0.344173	0.650476	0	1.25486	0.654323	0	0.283246	0.2224	0.866886	0.512283	1.57332	0.665123	0.646176	0.268676	0.633326	0.251201	0.274786	0.487563	0.365839	0.245933	0.296356	0.840999	0.709818	0.423068	0.534923	0	0.213676	2.02806	0.970574	0.835724	0.172693	0.879412	0.174781	0.311951	0.241167	0	0.264623	0	0.230031	0	0.258771	0.169704	0.330128	0	0.589976	0	0.401987	0.954279	0.83896	0.442806	0	0.496537	0.766284
NON-CODING	KNOWN	PARTIAL	chr4	RP11-529E10.6	ENST00000564650.1	major	0.484	1	-	0	0.218102	0.632397	1.27682	0.204182	0	1.8479	0.904	0.87651	0.823732	0.969615	0.344187	0.887122	0.173409	0.516259	0.216825	0.286912	0.537797	1.52675	0.513872	1.13299	0.667201	0.216721	0.256141	0.26222	0.665123	0.646176	0.268676	0.316663	0.628003	0.412179	0.325042	0.243892	0.614833	1.18543	0.280333	0	1.12818	0.133731	0.473718	0	0.845025	0.242644	0.119389	0	0.219853	0	0.311951	0.241167	0.554893	0.661558	0.204162	0.115016	0	0.388157	0.339407	0.660256	0.139744	0.471981	0.398118	0.93797	1.14513	0.20974	0.73801	0.586484	0	0.255428
NON-CODING	KNOWN	PARTIAL	chr4	RP11-365H22.2	ENST00000610270.1	major	0.21	1	-	0	0	1.89719	0	0	0	1.18794	0.100444	0	0	0	0	0.354849	0.346817	0.172086	0	0.143456	0.179266	0.218108	0.256936	0.566493	0.2224	0	0	1.04888	0.665123	0	0.403014	0.211109	0	0.137393	0	0.121946	0	0	0	0	0	0.401193	0	0.213676	0.169005	0	0.119389	0	0	0.524342	0.155976	0.241167	0	0	0	0.345047	0.605615	0.517543	0	0.660256	0.279488	0.235991	0.132706	0.133996	0	0.41948	0.147602	0.390989	0	0.127714
NON-CODING	KNOWN	PARTIAL	chr4	RP11-326I19.2	ENST00000624794.1	major	0.137	1	-	0	0	0	0	0.204182	0.230064	0.131993	0.100444	0.175302	0.274577	0.242404	0	0	0.173409	0	0.216825	0	0	0.218108	0	0	0	0	0.256141	0	0	0.215392	0	0	0.502403	0.137393	0.975125	0.243892	0.122967	0.148178	0.140166	0	0.423068	0.133731	0.157906	0.854706	0.507015	0	0	0.518078	0	0	0	0.241167	0	0	0	0.230031	0	0.129386	0	0	0.139744	0.117995	0.398118	0.401987	0	0.20974	0	0	0	0
NON-CODING	KNOWN	PARTIAL	chr4	RP11-164P12.5	ENST00000624858.1	major	0.246	1	-	0	0.654306	1.26479	0	2.65437	0.230064	0	0	0	0	0.121202	0.344187	0.177424	0	0.344173	0.650476	0.286912	0.179266	0	0	0.566493	0	1.08361	1.28071	0	0.665123	0	0	0	0.125601	0.137393	0	0	0	0	0	0	0.56409	0.802385	0.157906	0.213676	0.33801	0	0.955113	0	0.219853	0	0	0	0.277447	0	0	0	0.605615	0.388157	0	0	0	0.117995	0.265412	0.133996	0.190856	0	0	0.390989	0	0.127714
NON-CODING	KNOWN	PARTIAL	chr4	RP11-163O17.1	ENST00000508772.5	minor	0.357	0.138	-	0	0	0.632397	0	0.204182	1.38039	0.131993	0.301333	0.701208	0.549155	0.363606	0.172094	0.177424	0.346817	0.344173	0.650476	0.286912	0.179266	0.654323	0	0.283246	0.2224	0	0.256141	0.52444	0.997685	0.861568	0.537352	1.1611	0.251201	0.137393	0.325042	0.487785	0	0	0.700832	0.202805	0.141023	1.06985	0	0	0.507015	0.970574	0.238778	0	0.439706	0.349561	0.779879	0.482335	0.277447	0.396935	0	0.115016	0	0.388157	0.339407	0.330128	0.419233	0.471981	0.265412	0	0.190856	0	0.73801	0.586484	0.165512	0.255428
NON-CODING	KNOWN	PARTIAL	chr4	RP11-10K16.1	ENST00000500914.6	major	0.203	1	-	0	0.218102	0	0.182403	0.408364	0	0.791958	0.401778	0	0.137289	0	0	0	0.173409	0.172086	0.216825	0	0	0	0	0.566493	0.1112	0.216721	0.256141	0	0.332562	0.323088	0	0.422217	0.376802	0	0	0.243892	0.491866	0.444534	0	0.912623	0	1.06985	0	0.427353	0	0	0.119389	0.69077	0	0	0.155976	0.241167	0	0.396935	0.204162	0	1.21123	0.258771	0	0	0.139744	0.353986	0	0.267991	0.190856	0	0	0.195495	0.165512	0.127714
NON-CODING	KNOWN	PARTIAL	chr4	RP11-102N12.3	ENST00000609937.1	major	0.153	1	-	0	0	0	0.364806	0	0.230064	0	0.100444	0	0.549155	0	0	0.354849	0.173409	0.172086	0	0	0	0	0	1.13299	0	0	0	0.26222	0.332562	0.107696	0.134338	0.211109	0.251201	0.274786	0.162521	0.365839	0.122967	0.296356	0.981165	0	0.141023	1.33731	0	0	0.33801	0	0.119389	0	0.219853	0	0.155976	0.241167	0	0.132312	0	0.230031	0	0	0	0	0	0	0.132706	0	0	0	0.295204	0	0.331024	0
NON-CODING	KNOWN	PARTIAL	chr4	RNU6-204P	ENST00000362465.1	major	0.197	1	-	0	0	0	0	0	0.460129	0.131993	0.100444	0.175302	0.137289	0	0	0	0	0	0	0	0.537797	0	0.128468	0.283246	0	0	0	0.52444	0	0.430784	0.537352	0.105554	0.502403	0.274786	0.162521	0.487785	0.614833	0	0.140166	0.101403	0.705113	0.534923	0.157906	0.213676	0.33801	1.45586	0.119389	0	0	0.349561	0.623903	0	0	0	0	0	0.605615	0.129386	0.169704	0.495192	0	0	0.132706	0	0	0	0	0.586484	0.331024	0.383142
NON-CODING	KNOWN	PARTIAL	chr4	RNU6-1285P	ENST00000363480.1	major	0.187	1	-	0	0	0	0	0	0	1.18794	0.401778	0	0	0.121202	0	0.532273	0	0	0.216825	0.143456	0.896329	0.218108	0.128468	0.566493	0.1112	0	0.512283	0	0	0.107696	0.134338	0.633326	0.251201	0	0	0.243892	0.614833	0.296356	0	0	0	0.133731	0	0.213676	0.507015	0	0.477557	0	0.439706	0.174781	0.311951	0.241167	0	0	0	0	0	0.776314	0.339407	0.330128	0.558977	0.117995	0	0	0	0.41948	0	0.195495	0	0
NON-CODING	KNOWN	PARTIAL	chr4	RNU1-63P	ENST00000383902.1	major	0.286	1	-	0	0.872409	0.316199	0	1.42927	0.230064	0	0.200889	0.350604	0.411866	0.121202	0.172094	0.177424	0.346817	0.172086	0.650476	0.143456	0.717063	0.218108	0	0	0.333601	0.216721	0.256141	0.26222	1.33025	0.215392	0.134338	0.422217	0	0.824358	0.162521	0.243892	0.122967	0.444534	0.420499	0.304208	0.141023	0.133731	0.947436	0	0.169005	0.485287	0.955113	0	0.659559	1.04868	0.155976	0.241167	0.277447	0	0	0	0	0.388157	0	0.330128	0	0	0	0.267991	0.190856	0	0	0.390989	0.165512	0
NON-CODING	KNOWN	PARTIAL	chr4	RNA5SP527	ENST00000611169.1	major	0.161	1	-	0	0.218102	0	0	0	0	0	0.301333	0	0	0.121202	0	0.177424	0	0	0.216825	0.286912	0.358532	0	0	0.283246	0	0.216721	0	0.26222	0	0.646176	0.134338	0.105554	0.502403	0.137393	0	0	0.122967	0	0.140166	0.202805	0.846135	0.133731	0.473718	0.427353	0.67602	0.485287	0	0.172693	0.219853	1.04868	0.467927	0	0.277447	0	0.408323	0	0	0.258771	0	0	0.139744	0	0	0	0	0	0.295204	0	0	0
NON-CODING	KNOWN	PARTIAL	chr4	RNA5SP165	ENST00000517142.1	major	0.159	1	-	0	0.436204	0	0	0.408364	0	0	0.301333	0.350604	0.137289	0.242404	0	0.177424	0	0	0.433651	0.430369	0.179266	0	0.128468	0.566493	0.667201	0.433443	0.256141	0.26222	0	0.107696	0.134338	0	0	0	0	0.243892	0	0.444534	0.140166	0	0.141023	0	0	0.213676	0.169005	0.242644	0.119389	0.172693	0	0	0	0.723502	0.83234	0	0	0	0	0.129386	0	0	0.279488	0.117995	0	0.133996	0.190856	0	0.147602	0.390989	0.165512	0
NON-CODING	KNOWN	PARTIAL	chr4	RNA5SP159	ENST00000517161.1	major	0.229	1	-	0	0	0.316199	0.364806	0.408364	0	0.131993	0.200889	0	0.137289	0	0.172094	0.177424	0.173409	0.860432	0.216825	0	0.358532	0	0.128468	0	1.3344	0	0.256141	0.26222	0.332562	0.646176	0.134338	0.211109	0.125601	0.137393	0	0	0.245933	0.592713	0.140166	0	0.141023	0.133731	0.157906	0.213676	0	0.970574	0.238778	0.172693	0.659559	1.04868	0	0.241167	0	0.264623	0	0.460062	0.605615	0	0	0.165064	0	0.117995	0	0	0.190856	0.41948	0.590408	0.390989	0	0.127714
NON-CODING	KNOWN	PARTIAL	chr4	RNA5SP155	ENST00000411154.1	major	0.152	1	-	0	0	0	0	0	0	0	0	0.701208	0.686443	0	0.172094	0	0.173409	0.172086	0	0	0.179266	0	0	0	0.1112	1.51705	0	0.26222	0	0	0	0.105554	0	0.137393	0	0	0	0.148178	0	0.304208	0.282045	0.133731	0.315812	0	0	0	0.477557	0.345385	0	0	0	0	0	0.661558	0.408323	0.345047	0	0.129386	0.339407	0	0	0	0.265412	0.267991	0.381712	0	0.295204	0.586484	0	0.255428
NON-CODING	KNOWN	PARTIAL	chr4	RN7SL89P	ENST00000480252.3	major	0.141	1	-	0	0	0	0.547209	0	0	0	0.502222	0.175302	0.274577	0	0.172094	0	0.173409	0.172086	0	0	0	0	0	0	0	0.433443	0.256141	0.26222	0.997685	0.53848	0.134338	0.105554	0	0.412179	0.162521	0	0	0.296356	0.420499	0	0	0	0.157906	0.213676	0	0	0	0	0.439706	0.349561	0	0	0.277447	0	0.204162	0	0	0.258771	0	0	0	0.589976	0.398118	0	0	0.20974	0	0	0.331024	0
NON-CODING	KNOWN	PARTIAL	chr4	RN7SL589P	ENST00000481268.3	major	0.164	1	-	0	0	0.632397	0.364806	1.42927	0	0.263986	0.100444	0	0	0	0.344187	0.354849	0	0.172086	0	0.143456	0.179266	0.218108	0	0	0	0.216721	0	0	0	0.107696	0	0.844435	0	0.412179	0	0	0.122967	0.296356	0	0.101403	0.423068	0.133731	0.473718	0	0	0.485287	0	0.863463	0.219853	0.524342	0	0	0.277447	0	0	0	0	0	0	0	0	0.117995	0	0	0.381712	0.20974	0	0.586484	0	0
NON-CODING	KNOWN	PARTIAL	chr4	RN7SL419P	ENST00000471592.3	major	0.124	1	-	0	0.218102	0	0.182403	0	0	0.131993	0	0.175302	0	0.121202	0.516281	0	0	0.172086	0	0	0	0	0	0	0.889602	1.30033	0.768424	0	0	0.107696	0.134338	0	0	0.137393	0.162521	0.121946	0.122967	0	0.140166	0	0	0.267462	0	0	0	0	0.119389	0	0	0.524342	0.155976	0.482335	0.554893	0.264623	0	0	0	0	0	0	0.279488	0	0	0.133996	0	0	0.147602	0	0	0
NON-CODING	KNOWN	PARTIAL	chr4	RN7SL382P	ENST00000482631.3	major	0.217	1	-	0	0.872409	0.316199	0	0.204182	0.460129	0.131993	0.401778	0	0.274577	0	0	0	0	0.344173	0	0.143456	0.179266	0	0	0.566493	0	0	0	0.52444	0.332562	0.646176	0.268676	0.105554	0.125601	0.412179	0.325042	0	0	0	1.96233	0	0.56409	0	0.315812	0.213676	0.33801	0.727931	0.596946	0.172693	0.439706	0.349561	0.155976	0.723502	0	0.264623	0	0	0	0.129386	0	0	0	0	0	0	0.190856	0.41948	0	0.195495	0.165512	0
NON-CODING	KNOWN	PARTIAL	chr4	RF00017	ENST00000621081.1	-	-	-	-	0	0.436204	0.316199	0.364806	0	0.460129	0.659965	0.502222	0	0.137289	0.242404	0	0.354849	0.520226	0.172086	0	0	0.537797	0	0	0.283246	0.333601	0.866886	0	0.26222	0	1.07696	0	0.527772	0	0.412179	1.46269	0.731677	0.491866	0.148178	1.2615	0.101403	0.423068	0.133731	0.157906	0.641029	0.33801	0	0.119389	0.518078	0	0.524342	0.623903	0.241167	0.277447	0.529246	0	0	0	0.129386	0.509111	0	0.139744	0	0	0.133996	0	0.20974	0	0	0	0
NON-CODING	KNOWN	PARTIAL	chr4	RF00017	ENST00000619127.1	-	-	-	-	0	0	0.316199	0	0.204182	0.230064	0.527972	0.301333	0	0.137289	0.484808	0	0	0	1.37669	0.216825	0.143456	0	0	0	0	0.2224	0.433443	0	0.26222	0	0.646176	0	0.316663	0.125601	0.137393	0.162521	0	0.122967	0.740891	0.700832	0	0	0	0.157906	0	0.33801	1.21322	0.358168	0.518078	0	0.699122	0	0	0.554893	0.529246	0.204162	0	0	0	0.169704	0.165064	0	0.117995	0.265412	0.133996	0	0	0	0.195495	0	0.127714
NON-CODING	KNOWN	PARTIAL	chr4	RF00017	ENST00000615890.1	-	-	-	-	0	1.09051	0.316199	0	0.408364	0.230064	0.395979	0.301333	0.350604	0	0.363606	0.688374	0	0.173409	0.516259	0.433651	0	0	0.436216	0	1.69948	0.667201	0	0.512283	0	1.33025	0.430784	0.134338	0.949989	0.251201	0	0.162521	0.365839	0	0.444534	0.560666	0	0.141023	0.668654	0.631624	0.854706	0.67602	1.45586	0.716335	0.69077	0.219853	1.04868	1.55976	1.20584	1.10979	0.396935	0.612485	0.575078	0	0.517543	0.169704	0.165064	0.419233	0.707972	0.398118	0.133996	0	0	0.442806	0.781978	0.165512	0.63857
NON-CODING	KNOWN	PARTIAL	chr4	MIR8066	ENST00000617280.1	major	0.102	1	-	0	0	0.316199	0.547209	0.204182	0	0	0.301333	0	0.274577	0.242404	0	0	0	0	0.216825	0	0	0.218108	0	0	0.1112	0.216721	0	0	0	0.107696	0	0.316663	0	0	0.975125	0.243892	0	0	0.140166	0	0	0	0.631624	0	0.169005	0	0	0	0	0.349561	0	0.241167	0	0.529246	0	0	0	0	0	0.165064	0	0	0.132706	0	0.190856	0	0	0	0	0
NON-CODING	KNOWN	PARTIAL	chr4	MIR576	ENST00000385253.1	major	0.13	1	-	0	0.218102	0	0	0	0	0	0.100444	0	0.411866	0	0	0	0.173409	0.516259	0.650476	0.286912	0.179266	0	0	0	0.2224	0	0	0	0.332562	0.215392	0	0.316663	0	0	0.162521	0	0	0.444534	0	0	0	0.133731	0.315812	0.213676	0	0.727931	0	0	0.659559	0.349561	0.155976	0	0	0	0	0.115016	0	0.129386	0.339407	0	0.279488	0	0	0.133996	0.190856	0	0	0.195495	0.165512	0.383142
NON-CODING	KNOWN	PARTIAL	chr4	MIR573	ENST00000384964.1	major	0.282	1	-	0	0	0.316199	0.364806	0.204182	0.460129	0.527972	0.100444	0.525906	0	0.121202	0.172094	0	1.38727	0.688346	0	0.430369	0.358532	0.436216	0	0	0	0	0	0.26222	0.665123	0.323088	0	0.949989	0.251201	0.549572	0.162521	0.365839	0.245933	0.592713	1.54183	0.202805	0	0.133731	0	0	0.845025	0	0.119389	0.518078	0.439706	0.524342	0	0.96467	0.277447	0.132312	0.204162	0	0	0.388157	0.339407	0	0.139744	0.235991	0.132706	0.401987	0.190856	0.20974	0.295204	0.195495	0	0
NON-CODING	KNOWN	PARTIAL	chr4	MIR3140	ENST00000583685.1	major	0.179	1	-	0	0	0	0	0	0	0.131993	0.401778	0	0	0.363606	0	0.177424	0.520226	0	0.433651	0.143456	0	0.218108	0	0	0.1112	0	0.512283	0.52444	1.33025	0.53848	0	0.316663	0	0.137393	0.162521	0	0.122967	0.148178	0.420499	0	0	0	0	0.427353	0	0	0.238778	0	0.439706	0.174781	0.311951	0.723502	0.277447	0.396935	0	0.115016	0	0	0	0.165064	0	0.117995	0.132706	0	0.190856	0.41948	0	0.781978	0.331024	0
NON-CODING	KNOWN	PARTIAL	chr4	LOC93622	NR_015433.1	major	0.342	1	-	0	0	0.632397	0	0	0.230064	0.395979	0.100444	0.525906	0.274577	0.363606	0.172094	0.177424	0.173409	0.516259	0.433651	0.286912	1.25486	1.30865	0.513872	0	0	0.216721	0.768424	0.78666	0	0.107696	0	0.422217	0.251201	0.549572	0.650084	0.609731	0.3689	0.296356	0.140166	0	0	1.20358	0.157906	0.213676	0.169005	0.242644	0.477557	0.345385	0	0	0.155976	0.241167	0.277447	0.132312	0.204162	0.690094	0.605615	1.03509	0.339407	0	0.279488	0.825967	0	0.93797	0.381712	0	0.295204	0.390989	0.662049	0.127714
NON-CODING	KNOWN	PARTIAL	chr4	LOC105377582	XR_939551.2	major	0.412	0.507	-	0	0	0	0	1.63346	0	0	0	1.40242	0	0.242404	0.172094	0	0	0.172086	0.650476	0.860737	0.537797	1.09054	0.513872	0	0.667201	0.216721	0.256141	1.04888	0	0.430784	1.0747	1.79442	0	0.412179	0.162521	0.487785	0.245933	0	0	0.40561	0.141023	2.67462	0.473718	0.213676	1.69005	0	0.596946	0.172693	1.31912	0.699122	1.55976	0.241167	0	0.79387	0	0	0.605615	0	0	0.495192	0.558977	0	0.265412	0	0	0	0	0	0.496537	0.127714
NON-CODING	KNOWN	PARTIAL	chr4	LOC105377265	XR_938854.1	minor	0.14	0.053	-	0	0	0	0.182403	0.408364	0.230064	0	0	0	0	0	0.516281	0.532273	0.173409	0.344173	0	0.143456	0.179266	0	0.256936	0.566493	0	0	0	1.04888	0.332562	0.215392	0	0.211109	0.251201	0	0.162521	0	0.245933	0	0.140166	0.101403	0	0	0.157906	0	0.169005	0.242644	0.238778	0.172693	0	0.349561	0	0	0	0.529246	0	0	0	0.129386	0	0	0.139744	0	0.265412	0.267991	0	0	0	0	0.496537	0
NON-CODING	KNOWN	PARTIAL	chr4	LOC105377265	XR_938852.1	minor	0.296	0.112	-	0	0	0	0	0.204182	0.230064	0	0.200889	0	0.411866	0	1.72094	0.354849	0	0.172086	0	0.430369	0.537797	0	1.02774	0.283246	0	1.08361	0	0.26222	2.66049	0.215392	0	0.316663	0.376802	0.549572	0	0	0.245933	0	0	0.709818	0	0	1.26325	0	0.169005	0.242644	1.0745	0.518078	0	0	0	0	0	0	0	0	1.21123	0.776314	0	0	0.139744	0	0.265412	0.401987	0	1.0487	0	0.586484	0.165512	0
NON-CODING	KNOWN	PARTIAL	chr4	LOC105377253	XR_938816.2	major	0.22	0.529	-	0	0.654306	0	0	0	0	0.527972	0.100444	0	0.137289	0.121202	0.688374	0	0	0.172086	0.216825	0.143456	0.358532	0.218108	1.28468	0	0	1.08361	0	0	0	0.323088	0	0	0	0	0.325042	0	0	0	0	0	0.987158	0	0.157906	1.06838	0	0	0.477557	0.345385	0	0	0	0	0	0	0.204162	0	0	0.258771	0.339407	0	0.139744	0	0	0	0	0	1.62362	1.75945	0.993073	0
NON-CODING	KNOWN	PARTIAL	chr4	LOC105374535	XR_001741629.1	minor	0.131	0.045	-	0	0.218102	0.632397	0.182403	0	0.230064	0.263986	0	0.175302	0.411866	0	0	0.177424	0.173409	0.172086	0	0	0.537797	0	0.128468	0	0.1112	0	0.256141	0	0	0.53848	0	0	0	0.137393	0	0	0	0.740891	0.280333	0	0	0.401193	0	0	0	0	0	0	0	0.174781	0	0	0	0.132312	0.408323	0.115016	0	0.388157	0	0	0.139744	0	0.265412	0.133996	0.190856	0.20974	0	0	0.331024	0.510856
NON-CODING	KNOWN	PARTIAL	chr4	LOC105374445	XR_001741684.1	major	0.127	0.51	-	0	0	0.316199	0	0	0	0	0.200889	0.525906	0	0	0.344187	0	0	0	0.216825	0.286912	0.179266	0.218108	0	0	0	0.433443	0.256141	0.26222	0.332562	0	0	0.105554	0.376802	0.137393	0	0	0	0	0	0	0.56409	0	0.78953	0.854706	0.507015	0.727931	0	0	0.439706	0.174781	0	0	0	0	0	0.115016	0	0.129386	0	0	0	0	0	0	0	0	0	0	0	0
NON-CODING	KNOWN	PARTIAL	chr4	LOC102723458	XR_938970.2	minor	0.645	0.07	-	0	0.872409	2.21339	0.364806	0.204182	0.230064	1.18794	0.502222	0.350604	0.411866	0.242404	0.688374	0.532273	0.346817	0.344173	1.30095	0.430369	0.537797	0.218108	0.256936	2.83246	0.778402	1.73377	0.512283	0.78666	1.99537	0.215392	0	1.47776	0.125601	0.274786	0.487563	1.09752	0.614833	0.296356	0	0.912623	1.2692	0.133731	0.315812	0.213676	0	0.485287	0.477557	0.172693	0.219853	0.524342	0.623903	0.482335	1.66468	0	0	0.690094	0	2.19956	0.678815	0.330128	1.95642	0	0.928943	0.669979	1.14513	0.62922	0.295204	0.781978	0.662049	0.255428
NON-CODING	KNOWN	PARTIAL	chr4	LOC102723458	XR_001741760.1	minor	0.142	0.015	-	0	0	0.316199	0	0.204182	0.230064	0.395979	0.502222	0.175302	0.137289	0	0	0	0.173409	0.516259	0	0	0	0	0.256936	0	0.1112	0	0.256141	0	0	0.646176	0	0	0	0	0.162521	0.365839	0.122967	0	0.840999	0.304208	0.141023	0.133731	0.473718	0	0	0	0.477557	0	0	0	0.311951	0	0.277447	0.132312	0	0	0	0.129386	0	0.165064	0.279488	0	0	0.133996	0.381712	0.20974	0	0.195495	0.331024	0
NON-CODING	KNOWN	PARTIAL	chr4	LOC101927297	XR_938862.2	minor	0.118	0.046	-	0	0	0	0	0	0	0	0	0	0.549155	0.242404	0	0	0.520226	0.172086	0	0	0	0	0.128468	0	0	0	0.256141	0	0.332562	0	0.134338	0	0.376802	1.09914	0	0	0	0	0.140166	0.101403	0.141023	0	0	0.427353	0	0	0.238778	0	0	0	0.155976	0	0.277447	0	0.204162	0.115016	0	0	0.169704	0	0	0	0.132706	0	0	1.46818	0.295204	0	0	0.255428
NON-CODING	KNOWN	PARTIAL	chr4	GUSBP5	NR_003675.2	major	0.191	1	-	0	0	0	0	0.204182	0	0.395979	0	0.701208	0.274577	0.121202	0	0.532273	0.346817	0.172086	0.433651	0.430369	0.537797	0.872431	0.256936	0	0	0	0.256141	0	0.332562	0.323088	0.134338	0.105554	0	0.549572	0.325042	0.487785	0	0.592713	0	0	0.141023	0.267462	0	0	0	0	0.358168	0.172693	0.219853	0	0.311951	0.482335	0	0	0	0.115016	0	0.129386	0.169704	0	0.139744	0.471981	0	0.401987	0.190856	0	0.147602	0.390989	0.331024	0
NON-CODING	KNOWN	PARTIAL	chr4	FAM86EP	NR_130742.1	minor	0.304	0.068	-	0	0.218102	0	0	0.408364	0.230064	0.395979	0.200889	0.701208	0.549155	0.242404	0	0.354849	0.173409	0.172086	0.433651	0.286912	0.896329	0.654323	0.128468	0	0.2224	0	0	0.26222	1.66281	0.107696	0.537352	0	0	0.137393	0.162521	0	0.491866	0.148178	0.420499	0.709818	0.141023	0.133731	0.78953	0	0.33801	1.21322	0.596946	0	0	0	0.467927	0.482335	0.554893	0.529246	0.612485	0.115016	0	0.258771	0.169704	0.165064	0.978209	0	0	0.535983	0.190856	0	0.295204	0	0.662049	0.255428
NON-CODING	KNOWN	PARTIAL	chr4	CETN4P	NR_024041.1	major	0.372	0.512	-	0	0.436204	0.316199	0.182403	0.408364	0.690193	0.263986	0	0.175302	0.823732	0.484808	0	0.709698	0.346817	0.172086	0.650476	0.717281	0.896329	0.436216	0.256936	0	0.444801	1.08361	0	0	0	0	0.268676	0.211109	0.628003	0.137393	1.13765	0	0	0.889069	0.140166	0.101403	0	0	0.78953	0.427353	0.169005	0	0	0	0.219853	1.39824	0.311951	0.96467	0.83234	0.132312	0.204162	0.345047	0	0.646928	0.339407	0.660256	0.978209	0	0.132706	0.93797	0	0.41948	0.442806	0	0	1.53257
NON-CODING	KNOWN	PARTIAL	chr4	AP001962.3	ENST00000624114.1	major	0.125	1	-	0	0	0	0	0	0.230064	0.131993	0	0	0.411866	0.121202	0	0	0.173409	0.344173	0	0	0	0	0.128468	0.566493	0.2224	0	0.256141	0.52444	0.665123	0.215392	0.403014	0.105554	0.125601	0	0	0.243892	0	0	0.280333	0	0	0	0	0	0.169005	0	0.119389	0.345385	0.439706	0	0.623903	0	0	0	0	0	0	0	0.339407	0	0	0.117995	0	0	0	0	0.442806	0	0	0.63857
NON-CODING	KNOWN	PARTIAL	chr4	AF213884.2	ENST00000563833.1	major	0.282	1	-	0	0.218102	0	0	0	0.460129	0.527972	0.401778	0.701208	0.274577	0.363606	0	0.354849	0.173409	0	0	0.430369	0.358532	0	0	0.283246	0	0	0.768424	0	0.332562	0.430784	0	0.422217	0.125601	0.274786	0	0.487785	0.3689	1.3336	0.420499	0.507013	0.282045	1.06985	0	0	0	0	0	0	0.659559	0.174781	0.623903	0	0.83234	0.396935	0	0.345047	0	0.129386	0.169704	0	1.11795	0.235991	0.530824	0.267991	0.381712	0.20974	0.147602	0.195495	0.331024	0.766284
NON-CODING	KNOWN	PARTIAL	chr3	TMEM14EP	NR_132656.1	major	0.265	1	-	0	0.436204	0.632397	0	0.204182	0.230064	0.659965	0.703111	0.175302	0.274577	0	0	0.354849	0.346817	0	0.650476	0	0.179266	0.436216	0	0	0.778402	0	0.256141	0	0.332562	0.323088	0	0.422217	0	0.274786	0	0.487785	0	0.296356	0.840999	0	0	0.267462	0.473718	0.213676	0.169005	0.242644	0.119389	1.55423	0.219853	0.524342	0.779879	0.723502	0	0.661558	0	0.230031	0	0	0.339407	0.495192	0	0	0.132706	0.267991	0.381712	0.20974	0	0	0.331024	0.127714
NON-CODING	KNOWN	PARTIAL	chr3	TM4SF19-AS1	NR_121665.1	major	0.28	1	-	0	0.218102	0.632397	0.364806	0	0.230064	0.263986	0.502222	0.175302	0.823732	0.484808	0	0.354849	0	0.860432	1.08413	0.573825	0.179266	0.654323	0.513872	0.283246	0.556001	0.650164	0	0	0	0.646176	0	0.211109	0.628003	0.137393	0.325042	1.09752	0.122967	0	0.140166	0.304208	0.56409	0.802385	0.473718	0.427353	0.507015	0	0.477557	0.345385	0.219853	0	0	0	0.554893	0.264623	0	0.115016	0	0	0	0	0.139744	0	0.265412	0.267991	0.190856	0	0	0	0	0.127714
NON-CODING	KNOWN	PARTIAL	chr3	SNORA7A	ENST00000384765.1	major	0.245	1	-	0	0	0.316199	0	0	0.460129	0.131993	0	2.80483	0.274577	0.363606	0.860468	0	0.867043	0	0	0.430369	0	0	0.128468	0.283246	0.2224	0.433443	0	0	0	0	1.0747	0	0	0	0.325042	0	0.245933	0.592713	0.420499	0.304208	0.56409	0.401193	0.157906	0	0.169005	0	0.596946	0.172693	0.879412	0.524342	0.467927	0.482335	0	0.529246	0	0	0	0.258771	0.169704	0	0	0.117995	0	0	0	0	0.147602	0	0	0.255428
NON-CODING	KNOWN	PARTIAL	chr3	SCARNA7	ENST00000458797.1	major	0.198	1	-	0	0.436204	0	0	0.612546	0.460129	0.263986	0.301333	0	0.411866	0.121202	0	0.354849	0.520226	0	0	0	0	0.218108	0	0	0.444801	0	0.256141	1.04888	0.332562	0.323088	0.268676	0.211109	0	0.137393	0.162521	0.121946	0.122967	0.148178	0.140166	0	0	0.133731	0	0.641029	0.67602	0.242644	0.238778	0.345385	1.31912	0.174781	0.155976	0	0	0.132312	0.204162	0	0	0.129386	0	0	0.139744	0.117995	0.265412	0.401987	0	0	0	0.390989	0.165512	0
NON-CODING	KNOWN	PARTIAL	chr3	SCAANT1	ENST00000626439.1	major	0.255	1	-	0	0	0	0.729612	0.204182	0.460129	0	0	0.175302	0.137289	0	0	0.177424	0.173409	0	0.650476	0.717281	0	0.654323	0	0	0.1112	0.216721	0.512283	0	0.997685	0.107696	0.134338	0.316663	0.125601	0.137393	0	0	0.122967	0.148178	0.280333	0	0.56409	0.401193	0	0	0	0.242644	0.238778	0	0.219853	0.349561	0.623903	0	0.83234	0.132312	0.408323	0.230031	0	0	0.169704	0.990383	0	1.17995	0.66353	0.133996	0.381712	0.20974	0.147602	0	0.165512	1.53257
NON-CODING	KNOWN	PARTIAL	chr3	RP11-861A13.3	ENST00000624541.1	major	0.17	1	-	0	0	0.316199	0	0	0	0.659965	0	0	0.411866	0.121202	0	0.709698	0.520226	0.172086	0.433651	0.143456	0.179266	0.218108	0	0	0.2224	0	0	0.78666	0.332562	0.107696	0	0.105554	0.376802	0.412179	0	0.365839	0.122967	0.148178	0.140166	0.101403	0.282045	0	0.157906	0.213676	0	0.242644	0.477557	0	0	0.524342	0.311951	0.241167	0.277447	0.132312	0	0	0	0.129386	0	0.165064	0	0	0	0	0.190856	0.20974	0	0.195495	0.165512	0.383142
NON-CODING	KNOWN	PARTIAL	chr3	RP11-80H18.4	ENST00000609225.1	major	0.165	1	-	0	0.654306	0	0.182403	0.408364	0	0	0.502222	0.175302	0.411866	0.242404	0.344187	0	0.520226	0.172086	0	0.286912	0.179266	0	0.385404	0.566493	0	0.216721	0	0	0	0	0	0	0	0	0.162521	0.121946	0.614833	0.148178	0	0	0	0.267462	0	0	0.33801	0.727931	0	0	0.879412	0.174781	0.155976	0.241167	0	0.132312	0.204162	0.460062	0	0	0	0.165064	0	0	0	0.133996	0.190856	0.20974	0	0	0.496537	0
NON-CODING	KNOWN	PARTIAL	chr3	RP11-802O23.3	ENST00000607214.1	major	0.245	1	-	0	0	0.632397	0	0.408364	0.230064	1.31993	1.00444	0.525906	0.274577	0.363606	0	0.354849	0	0	0.216825	1.00419	0.717063	0.436216	0.128468	0	0.1112	0	0.256141	0.52444	0	0.107696	0	0.527772	0	0	0	0.121946	0.122967	0.444534	0	0	0.141023	0.802385	0	0	0.33801	0	0.238778	0	0	0.174781	0.155976	0.241167	0.277447	0.132312	0	0	0.605615	0.258771	0.339407	0.165064	0.698721	0.235991	0	0.669979	0	0.41948	0.147602	0.195495	0.331024	0
NON-CODING	KNOWN	PARTIAL	chr3	RP11-573D15.9	ENST00000577781.1	major	0.265	1	-	0	0	0	0	0	0	0.395979	0.401778	0.525906	0.411866	0.121202	0.344187	0.177424	0.520226	0.344173	0.216825	0.143456	0	0	0	0	0.333601	0	0	0.52444	0.332562	0.215392	0.268676	0.105554	0.125601	0.274786	0.325042	0.365839	0	0.148178	0.280333	0.101403	0.423068	0.133731	0.315812	0	0.169005	0	0.119389	0.172693	1.31912	0.349561	0.311951	0.241167	0	0.132312	0	0.460062	1.21123	0.388157	0	1.32051	0.698721	0.707972	0	0.133996	0	0.62922	0.442806	0.586484	0.496537	0
NON-CODING	KNOWN	PARTIAL	chr3	RP11-572O6.1	ENST00000607025.1	major	0.249	1	-	0	0.218102	0.948596	0	0	0.230064	0.263986	0.502222	0.350604	0.411866	0.363606	0	0	0.173409	0.172086	0.433651	0	0.179266	0	0	0	0	0	0	0.26222	0	0.323088	0.403014	0.527772	0	0	0.325042	0.853624	0.491866	0.889069	0.280333	0	0.282045	0.133731	0.315812	0.641029	0.845025	0.242644	0	0.172693	1.97868	0.174781	0.467927	0.241167	0	0.264623	0	0	0.605615	0.258771	0.339407	0	0.419233	0.235991	0.132706	0	0	0	0	0	0.331024	0
NON-CODING	KNOWN	PARTIAL	chr3	RP11-434H6.6	ENST00000608909.1	major	0.275	1	-	0	0	0	0.547209	0.612546	0	0.131993	0	0	0.274577	0.121202	0	0.177424	0	0.344173	0.433651	0.573825	0.179266	0.654323	0.770808	0.283246	0.667201	0	0.512283	0.78666	0.332562	0.430784	0.537352	0.422217	0.251201	0.686965	0	0.365839	0	0.592713	0.140166	0.101403	0.282045	0	0	0	0.845025	0.242644	0	0.172693	0	0.349561	0	0.241167	0	0	0.204162	0.115016	0	0.258771	0.678815	0.330128	0.139744	0.235991	0.265412	0.401987	0.954279	0	1.03321	0.195495	0.165512	0.383142
NON-CODING	KNOWN	PARTIAL	chr3	RP11-426J22.1	ENST00000623801.1	major	0.079	1	-	0	0	0	0	0	0	0	0.100444	0	0	0	0	0	0.520226	0.516259	0	0	0	0	0	0	0	0.216721	0	0	0	0.215392	0	0	0	0.137393	0.162521	0	0	0	1.682	0	0.141023	0	0	0	0	0.242644	0	0.172693	0	0	0	0.241167	0.554893	0	0	0	0	0	0	0	0	0	0	0.133996	0	0	0.147602	0	0	0.127714
NON-CODING	KNOWN	PARTIAL	chr3	RP11-379F4.8	ENST00000606839.1	major	0.137	1	-	0	0	0.632397	0.182403	0	0	0.659965	0.200889	0.175302	0.137289	0	0.172094	0.354849	0	0.172086	0	0	0.179266	0	0	0	0	0	0.256141	0	0	0	0.134338	0	0	0.137393	0.162521	0.121946	0	0.148178	0.140166	0.101403	0.705113	0	0	0.427353	0.33801	1.21322	0.477557	0	0.219853	0	0.155976	0	0	0.132312	0.204162	0.230031	0	0	0	0	0.419233	0.235991	0	0.133996	0.190856	0	0	0	0	0
NON-CODING	KNOWN	PARTIAL	chr3	RP11-271K21.12	ENST00000623415.1	major	0.132	1	-	0	0.218102	0.948596	0	0	0	0	0.100444	0	0	0	0.172094	0	0	0.172086	0	0	0.179266	0	0	0.283246	0	0.216721	0	0.26222	0.332562	0.215392	0	0.316663	0	0	0	0	0.122967	0	1.54183	0	0.846135	0	0.947436	0	0	0	0	0	0.439706	0.174781	0.311951	0.482335	0	0.264623	0	0	0	0	0	0	0.279488	0	0	0	0	0	0	0	0	0
NON-CODING	KNOWN	PARTIAL	chr3	RP11-222K16.2	ENST00000606069.1	minor	0.103	0.472	-	0	0	0	0	0	0	0.395979	0	0	0	0.121202	0.516281	0	0	0	0	1.29111	0.179266	1.09054	0	0	0	0.866886	0	0.26222	0	0	0	0	0.125601	0.274786	0	0.121946	0	0	0	0.202805	0.56409	0	0	0.213676	0	0	0	0	0	0	0	0	0	0	0	0	0	0	0	0	0.139744	0	0.132706	0	0	0	0	0	0	0.383142
NON-CODING	KNOWN	PARTIAL	chr3	RP11-190C22.9	ENST00000609385.1	major	0.198	1	-	0	0	0	0.182403	0	0	0.131993	0.200889	0	0	0	0.172094	0	0	0	0.216825	0.860737	0.179266	0.436216	0	0.566493	0	0.216721	0	0.26222	0.997685	0	0	0.527772	0	0.137393	0.487563	0.243892	0	0.148178	0.420499	0.202805	0.141023	0.401193	0.473718	0	0	0.242644	0.358168	0.172693	0.659559	0.524342	0.311951	0	0	0	0	0.345047	0.605615	0	0.169704	0	1.2577	0.235991	0.398118	0	0	0.20974	0	0.195495	0	0
NON-CODING	KNOWN	PARTIAL	chr3	RP11-145M9.6	ENST00000610007.1	major	0.417	1	-	0	0	0	1.09442	0	0.920257	0.923951	0.602667	0.350604	0.549155	0.121202	0.344187	0.354849	0.867043	0.344173	0.650476	0.286912	1.79266	0.218108	0	0.566493	0.1112	0.216721	0	0.26222	0	0.215392	0.268676	0.105554	0.251201	0.274786	0	0.121946	0.737799	0.740891	0.981165	0.304208	0.846135	1.20358	0.947436	0.854706	0.169005	0.970574	0.119389	0.172693	1.53897	0.873903	0.155976	0.241167	1.66468	0	0.408323	0.230031	0	0	0.509111	0.165064	0.279488	0.353986	0.530824	0.133996	0.190856	0	0	0.390989	0	0.383142
NON-CODING	KNOWN	PARTIAL	chr3	RP11-10C24.3	ENST00000604982.1	major	0.335	1	-	0	0.218102	0	0	0	0.460129	1.05594	0	0.525906	0.137289	0.121202	0	0.532273	0.693634	0.344173	0.216825	0.286912	0.179266	0.654323	0.513872	0	0.2224	0.866886	0.512283	0.78666	0.997685	0.53848	0.268676	0.949989	0.502403	0.549572	0.162521	0	0	0.296356	0.560666	0.304208	0.705113	0.267462	0	0.213676	0.507015	0.242644	0.119389	0.172693	0.219853	0.524342	0	0.723502	0	0.264623	0.816647	0.345047	0.605615	0	0	0.165064	0.139744	0.471981	0.66353	0.803974	0	0.83896	0.147602	0	0	0
NON-CODING	KNOWN	PARTIAL	chr3	RNU6ATAC29P	ENST00000408088.1	major	0.116	1	-	0	0	0	0	0	0	0.131993	0.200889	0	0	0	0	0	0	0.516259	0	0	0	0	0.128468	0.283246	0	0	0.256141	0	0.332562	0.323088	0	0	0.251201	0	0.162521	0	0	0	0.981165	0	0	0	0.157906	1.06838	0	0.970574	0.238778	0	0.219853	0	0.155976	0.723502	0.554893	0.132312	0	0	0	0	0	0	0	0	0	0	0	0	0	0	0	0
NON-CODING	KNOWN	PARTIAL	chr3	RNU6-681P	ENST00000364012.1	major	0.109	1	-	0	0.654306	0.316199	0	0	0	0	0	0.175302	0	0.242404	0	0	0	0	0.650476	0	0	0.218108	0	0	0	0	0	0.26222	0	0.215392	0.403014	0	0.251201	0.137393	0	0.487785	0	0	1.2615	0	0	0.401193	0.157906	0	0	0	0	0	0	0	0.311951	0	0.554893	0	0	0	0	0	0	0	0	0	0	0	0.190856	0.20974	0	0.195495	0	0
NON-CODING	KNOWN	PARTIAL	chr3	RNU6-547P	ENST00000516273.1	major	0.118	1	-	0	0	0.316199	0	0.204182	0	0	0	0	0	0.121202	0	0.177424	0	0	0	0	0	0	0	0	0	0.650164	0.256141	0	0.332562	0.430784	0	0	0	0.137393	0	0	0	0.296356	1.12133	0.304208	0.141023	0.133731	0	0	0.33801	0	0.358168	0.345385	0.219853	0.524342	0.155976	0	0.277447	0	0	0.115016	0.605615	0	0	0.330128	0	0	0	0	0	0	0	0	0	0
NON-CODING	KNOWN	PARTIAL	chr3	RNU6-483P	ENST00000384088.1	major	0.131	1	-	0	0.218102	0.316199	0	0	0	0	0.502222	0	0	0	0	0.177424	0.173409	0.860432	0	0.143456	0	0	0	0.283246	0.333601	0	0	0.52444	0	0.215392	0	0.105554	0	0.137393	0	0.365839	0	0.148178	0.420499	0	0	0.401193	0.315812	0	0	0.242644	0	0	0.219853	0.524342	0	0	0.277447	0.132312	0	0.345047	0	0	0	0.330128	0	0	0.796237	0	0	0	0	0	0.165512	0.127714
NON-CODING	KNOWN	PARTIAL	chr3	RNU6-367P	ENST00000517171.1	major	0.356	1	-	0	1.96292	0	0.182403	2.246	0	0	0	0.701208	0	0.121202	0.516281	1.4194	0	0.516259	0.216825	0.430369	1.79266	0.218108	0.128468	0	0.2224	0.866886	1.02457	0.52444	1.99537	0	0.268676	0.105554	0.125601	0.686965	0.975125	0.243892	0	0.740891	0.140166	0	0.423068	0.534923	0.315812	0.427353	0.507015	0	0	0.172693	0.439706	0.873903	0.155976	0	0	0.79387	0	0	0	0	0	0.165064	0.139744	0	0	0	0	0.20974	0	0	0.331024	0
NON-CODING	KNOWN	PARTIAL	chr3	RNU6-230P	ENST00000362457.1	major	0.358	1	-	0	0	0.316199	0	0	0.920257	1.05594	0.301333	0	0.823732	0	0.344187	1.4194	0.693634	0.516259	0.650476	0.143456	0.717063	0.436216	0	0	0.2224	0	0	0	0.332562	0.107696	0.537352	1.05554	0.251201	0.137393	1.62521	1.70725	0.491866	0.148178	1.682	0.507013	0.141023	0	0.78953	1.28206	0.507015	0.485287	0.596946	0	0.219853	0.174781	0	0	0.277447	0	0	0	0	0.388157	0.509111	0.330128	0.279488	0	0	0	0.190856	0	0.147602	0	0.165512	0.383142
NON-CODING	KNOWN	PARTIAL	chr3	RNU6-1301P	ENST00000362724.1	major	0.155	1	-	0	0	0	0	0	0	0	0	0	0.411866	0.121202	0	0	0.173409	0	0.216825	0.143456	0.537797	0	0.256936	0.283246	0.333601	0	0	0	0.665123	0.107696	0	0.316663	0	0.137393	0	0	0	0	0	0.202805	0.282045	0	0.315812	0	0.507015	0	0.238778	0.345385	0.879412	1.04868	0	0.241167	0.83234	0.132312	0.204162	0	0	0	0.169704	0	0	0	0.265412	0.267991	0	0.20974	0	0	0.165512	0.383142
NON-CODING	KNOWN	PARTIAL	chr3	RNU6-1127P	ENST00000384580.1	major	0.258	1	-	0	0.218102	0	0.182403	0	0	0	0	0.175302	0	0	0.344187	0	0	0.516259	0.433651	0	0	0.436216	0	0.283246	0.333601	0.650164	0	0.78666	0.997685	0.323088	0	0.105554	0.251201	0.137393	0	0.609731	0	0	0.981165	0.101403	0	0	0.78953	1.28206	0.33801	1.45586	0	0.69077	1.53897	0.699122	0.155976	0	0	0.264623	0	0	0	0.388157	0	0.165064	0.279488	0.353986	0	0	0.190856	0.62922	0	0	0.165512	0
NON-CODING	KNOWN	PARTIAL	chr3	RNU6-1024P	ENST00000384199.1	major	0.198	1	-	0	0	0	0	0	0	0	0.200889	0	0	0.121202	0.516281	0.177424	0.346817	0	0	0.143456	0.358532	0	0	0	0.1112	0	0	0	0.332562	0.430784	0.268676	0.422217	0	0.274786	0.162521	0.121946	0.245933	0.148178	0.140166	0	0.282045	0.133731	0.315812	0.641029	0.169005	0	0.238778	0	0	0.174781	0	0.241167	0.277447	0.132312	0	0.230031	1.81684	0.388157	0.169704	0.330128	0.838465	0.589976	0.265412	0.133996	0.190856	0.41948	0.295204	0.195495	0	0.255428
NON-CODING	KNOWN	PARTIAL	chr3	RN7SL738P	ENST00000470264.3	major	0.174	1	-	0	0	0	0	0.204182	0	0.263986	0.100444	0	0.411866	0.121202	0.344187	0	0.693634	0	0.650476	0	0	0.654323	0.128468	0	0.556001	0.216721	0	0.52444	0	0.215392	0.67169	0.211109	0	0.412179	0	0.243892	0	0.296356	0.140166	0.40561	0.141023	0	0.157906	0	0.169005	0	0.238778	0.172693	0.219853	0	0	0.241167	0	0	0	0.230031	0	0.129386	0	0.495192	0.419233	0	0.132706	0.401987	0	0	0.442806	0.586484	0	0
NON-CODING	KNOWN	PARTIAL	chr3	RN7SL698P	ENST00000480095.3	major	0.186	1	-	0	0	0	0	0.816728	0	0.131993	0	0	0.274577	0.363606	0	0.709698	0	0.344173	0.216825	0	0.358532	0	0	0.566493	0	0	0	0	0	0.430784	0.134338	0	0	0	0	0.121946	0.983732	0.296356	1.40166	0.101403	0.141023	0	0.315812	0.427353	0.33801	0.485287	0.119389	0.518078	0.439706	0	0.311951	0.482335	0	0.132312	0.204162	0	0	0	0	0	0.279488	0.117995	0	0.133996	0.381712	0.20974	0.147602	0	0	0
NON-CODING	KNOWN	PARTIAL	chr3	RF00425	ENST00000516910.1	-	-	-	-	0	0.218102	0.316199	0.182403	0.204182	0	0	0.100444	0.87651	0.411866	0.121202	0	0	0.173409	0.516259	0.216825	0	0	0	0	0	0.556001	0.216721	0.256141	0	1.33025	0.430784	0.134338	0.844435	0.251201	0.686965	0.162521	0	0	0.296356	0.560666	0	0.282045	0	0.315812	0.427353	0.507015	0.242644	0.119389	0.345385	0	1.04868	0.311951	0.482335	0	0.264623	0	0	0	0	0	0.165064	0	0	0	0	0	0.20974	0	0.195495	0	0
NON-CODING	KNOWN	PARTIAL	chr3	RF00425	ENST00000383865.1	-	-	-	-	0	0.654306	0	0	0.204182	0.230064	0.263986	2.10933	0.175302	0	0	0	0.887122	0	0.344173	0.433651	0	0.537797	1.09054	0	1.69948	0.1112	0.216721	0	0.52444	0	0.323088	0	0	0	0.274786	0.487563	0.609731	0.3689	0.296356	0.560666	0	0	0.267462	0.315812	0	0.845025	0.242644	0.119389	0	0.219853	0	0	0	0.554893	0.264623	0	0.690094	0.605615	2.07017	0	0.165064	0.558977	0.471981	0	1.33996	0.572567	0	0	0.195495	1.3241	0
NON-CODING	KNOWN	PARTIAL	chr3	PRKAR2A-AS1	NR_109997.1	major	0.221	1	-	0	0.218102	0.632397	0	0.816728	0	0	0.401778	0	0.137289	0	0	0.177424	0.346817	0	0.216825	0	0.358532	0.218108	0.256936	0.566493	0.2224	0	0	0.78666	0	0.323088	0.403014	0.105554	0.753604	0.274786	0.162521	0.243892	0.122967	0.740891	0.140166	0.507013	0	0	0.157906	0.641029	0.169005	0.242644	0.358168	0.172693	0.439706	0.699122	0.467927	0	0	0.396935	0	0.230031	0.605615	0.258771	0.169704	0	0	0	0	0	0.190856	0	0.147602	0	0.165512	0.127714
NON-CODING	KNOWN	PARTIAL	chr3	MIR544B	ENST00000582372.1	major	0.153	1	-	0	0	0	0	0	0	0.395979	0.100444	0	0	0.60601	0	0	0.173409	0	0	0	0	0.218108	0	0.566493	0.556001	0	0.256141	1.04888	0	0.107696	0	0.422217	0.251201	0	0.162521	0	0.122967	0	0.140166	0	0	0.668654	0.157906	0.213676	0.507015	0.485287	0.358168	0	0	0.349561	0	0	0.83234	0.396935	0	0.230031	0	0.129386	0	0	0	0.235991	0	0.133996	0	0	0.147602	0	0.165512	0.127714
NON-CODING	KNOWN	PARTIAL	chr3	MIR466	ENST00000580653.1	major	0.099	1	-	0	0.872409	0	0	0	0	0	0	0.175302	0.137289	0	0	0.177424	0.173409	0.172086	0	0.143456	0.179266	0	0	0	0.1112	0.216721	0	0.52444	0	0	0.134338	0	0	0	0	0	0	0	0.140166	0	0.282045	0	0	0	0.507015	0	0.955113	0	0.219853	0.524342	0.311951	0.482335	0	0	0	0	0	0	0	0	0	0	0	0	0.190856	0	0	0	0	0
NON-CODING	KNOWN	PARTIAL	chr3	MIR4444-2	ENST00000584390.1	major	0.207	1	-	0	0.218102	0.316199	0	0.204182	0	0.263986	0.200889	0.175302	0.411866	0.121202	0	0.177424	0.346817	0	0.433651	0.143456	0	0.654323	0.128468	0.283246	0.2224	0	0	0.26222	0.665123	0.430784	0	0.105554	0.376802	0.137393	0.162521	0.121946	0	0.148178	0.420499	0.304208	0.141023	0	0.473718	0.213676	0	0.485287	0.119389	0	0.219853	0.349561	0.155976	0.241167	0.554893	0.132312	0.612485	0.115016	0	0.388157	0	0.330128	0.139744	0.471981	0.265412	0.133996	0.190856	0	0.147602	0.390989	0	0.127714
NON-CODING	KNOWN	PARTIAL	chr3	LOC107986175	XM_017007622.1	major	0.1	1	-	0	0	0	0	0	0	0.131993	0	0	0	0	0	0	0.520226	0.344173	0	0	0.537797	0	0	0	0	0	0	0.26222	0	0	0.134338	0.844435	0	0.137393	1.46269	0.121946	0.245933	0	0	0	0	0.133731	0.315812	0	0.169005	0	0	0.345385	0	0	0	0	0	0	0	0	0	0	0.169704	0	0	0	0.132706	0.133996	0.190856	0.20974	0	0	0.165512	0
NON-CODING	KNOWN	PARTIAL	chr3	LOC107986091	XR_001740717.1	minor	0.325	0.151	-	0	0.436204	0.316199	0.364806	0.408364	0.460129	0.527972	0.502222	0	1.64746	1.69683	0.344187	0.709698	0	1.20461	0	0	0	0.436216	0.513872	0	0.2224	1.08361	0	0.26222	0	0.215392	0	0.633326	0	0.824358	0.487563	0.121946	0.245933	0.296356	0.981165	0.912623	0.282045	0.133731	0	0	0	0.242644	0	0	0	0.699122	0.311951	0	0	0.264623	0	0	1.21123	0.388157	0	1.15545	0.279488	0	0	0.267991	0.190856	0	0.147602	0.195495	0	0.127714
NON-CODING	KNOWN	PARTIAL	chr3	LOC105374114	XR_924495.2	major	0.189	0.69	-	0	0.218102	0	0	0	0.460129	0.131993	0.200889	0.175302	0.137289	0.121202	0	0.177424	0	0	0	0	0.717063	0.436216	0	0.566493	0	0	0.256141	0	0.997685	0	0.268676	0	0.125601	0.274786	0.162521	0	0	0.444534	0.560666	0.101403	1.12818	0	0.473718	0	0	0	0.238778	0	0.219853	0	0.155976	0	0.277447	0.132312	0.204162	0.690094	0	0.129386	0.169704	0	0.558977	0.471981	0.265412	0.133996	0.190856	0	0.295204	0.390989	0	0
NON-CODING	KNOWN	PARTIAL	chr3	LINC01279	NR_109779.1	major	0.164	1	-	0	0	0	0.182403	0	0.230064	0	0.100444	0.175302	0.274577	0	0	0.532273	0.173409	0	0.216825	0.286912	0.537797	0	0	0	0.2224	0	0	0	1.33025	0.646176	0.134338	0.211109	0	0.274786	0.162521	0.121946	0.614833	0	1.40166	0.304208	0.56409	0	0	0	0	0	0.119389	0	0	0.349561	0.155976	0	0	0	0	0	0	0.258771	0.339407	0	0	0.117995	0	0	0.190856	0	0.147602	0.195495	0	0.383142
NON-CODING	KNOWN	PARTIAL	chr3	KCNMB2-IT1	ENST00000455307.5	major	0.094	1	-	0	0.218102	0	0.182403	0	0	0	0.200889	0	0	0	0	0	0	0	0	0.143456	0	0	0	0	0	0	0	0	0	0	0.67169	0	0	0	0.162521	0	0	0	0	0	0.423068	0.936116	0	0	0.33801	0	0	0	1.31912	1.22346	0	0	0	0	0	0	0	0	0	0	0	0	0	0.133996	0	0	0	0	0.331024	0
NON-CODING	KNOWN	PARTIAL	chr3	ARF4-AS1	ENST00000606192.5	minor	0.429	0.099	-	0	0	0.632397	0.547209	0.408364	0	0.527972	0.401778	0.175302	1.51018	0.121202	0.516281	0.354849	0.520226	0.688346	0.216825	0.286912	0.179266	0.872431	0.256936	0.283246	0.778402	0	1.28071	0	0.997685	0.430784	0.806028	0.211109	0.628003	0.137393	1.13765	0.121946	0.3689	0.740891	0.280333	0.101403	0.423068	0.401193	0.631624	0.854706	0.507015	0	0.477557	0.172693	0.879412	0.349561	0.311951	0.723502	0.277447	1.32312	0.204162	0.115016	0.605615	0.388157	0.339407	0	0.279488	0.353986	0.66353	0.93797	0.572567	0	0.147602	0	0.165512	0.127714
NON-CODING	KNOWN	PARTIAL	chr3	AC018816.4	ENST00000615178.4	major	0.224	1	-	0	0.218102	0.316199	0.182403	0.408364	0.690193	1.31993	0.401778	0	0	0.363606	0.344187	0.177424	0.173409	0	0.433651	0.717281	0	0.872431	0	0	0	0	0.256141	0	0.332562	0	0	0.316663	0.125601	0.412179	0.162521	0.243892	0.122967	0.148178	0	0.304208	0.141023	0.401193	0	0	0	0.242644	0.477557	0	0	0.349561	0	0.482335	0	0.264623	0	0	0	0.776314	0.169704	0.660256	0.558977	0.589976	0.132706	0	0.190856	0.20974	0	0	0.165512	0.127714
NON-CODING	KNOWN	PARTIAL	chr22	TTC28-AS1	ENST00000454996.5	minor	0.291	0.013	-	0	0.218102	0	1.09442	0.204182	0	0	0.301333	0.525906	0.274577	0.121202	0	0.177424	0.520226	0	1.08413	0.573825	0.537797	0	0.256936	0	0	0.433443	0	0	0	0.215392	0.403014	0	0	0.549572	1.13765	0.121946	0.122967	0.444534	0.420499	0.40561	0.423068	1.06985	0.157906	0.427353	1.35204	0.242644	0.596946	0.345385	0.219853	0.524342	0.311951	0	0	0.396935	0	0	0	0.517543	0	0.165064	0.419233	0	0.265412	0.267991	0	0	0.295204	0.586484	0.496537	0.255428
NON-CODING	KNOWN	PARTIAL	chr22	RP6-109B7.3	ENST00000416202.5	minor	0.302	0.167	-	0	0	0	0.547209	0	0.230064	0.527972	0	0.175302	0.274577	0.242404	0	0.177424	0.346817	1.54878	0	0	0.717063	1.09054	0	1.41623	0.444801	0	0	0.78666	0	1.29235	0	0	0.125601	0.274786	1.95025	0.243892	0	0	0.280333	0.202805	0.282045	0	0	0.213676	0	0.970574	0.119389	0.345385	0	0.174781	0	0.241167	0	0	0	0.230031	0	2.07017	0.339407	0.165064	0.419233	0	0	0.401987	0	0.20974	0	0.195495	0.165512	0.766284
NON-CODING	KNOWN	PARTIAL	chr22	RP5-1039K5.12	ENST00000624344.1	major	0.13	1	-	0	0	0	0	0.204182	0.230064	0.527972	0.301333	0	0	0	0.344187	0	0.173409	0.344173	0	0	0	0	0	0	0.2224	0.433443	0	0	0	0	0	0.73888	0	0	0.650084	0.121946	0	0	0.140166	0	0.141023	0.133731	0	0.213676	1.18304	0	0.238778	0.172693	0.219853	0	0.155976	0	0	0.396935	0	0	0	0.388157	0	0	0.279488	0.117995	0	0	0	0.20974	0	0	0.331024	0.127714
NON-CODING	KNOWN	PARTIAL	chr22	RP4-742C19.13	ENST00000624656.1	major	0.201	1	-	0	0	0.316199	0.547209	0	0	0.395979	0.803556	0.175302	0.411866	0.121202	0	0	0.173409	0	0	0	0	0.654323	0	0	0.1112	0	0	0.26222	0.332562	0.969264	0.268676	0	0	0.549572	0	0.365839	0.3689	0.296356	0.840999	0	0.282045	0.133731	0.315812	0.427353	0.33801	0.970574	0	0	0.219853	0.174781	0	0.723502	0	0	0	0	0	0	0	0.330128	0	0	0	0.669979	0.190856	0	0.590408	0	0	0.127714
NON-CODING	KNOWN	PARTIAL	chr22	RP3-412A9.17	ENST00000623789.1	major	0.262	1	-	0	0	0.316199	0.182403	0	0.230064	0.131993	0.100444	0	0	0	0	0	0.173409	1.54878	0.216825	0.143456	0	0.218108	0	0	0	1.08361	0	0	0	2.36931	0	0	0.125601	0.137393	0	0.121946	1.22967	0	4.76566	0	0.141023	0.133731	0	0	0	0	0	0	0.219853	0	0.467927	2.41167	0	0.132312	0.204162	0	0	0	0.169704	0.330128	0	0	0	0.267991	0	0	0	0	0	0
NON-CODING	KNOWN	PARTIAL	chr22	RP3-412A9.16	ENST00000609017.1	major	0.213	1	-	0	0.218102	0	0.912015	0	0.230064	0.395979	0	0	0.274577	0.121202	0	0.177424	0.346817	0.172086	0.216825	0.143456	0.179266	0.218108	0.513872	0.283246	0.2224	0.866886	0	0	0.665123	0.646176	0.67169	0.422217	0.753604	0.274786	0	0.243892	0.122967	0.148178	0	0.101403	0.846135	0	0.473718	0.213676	0	0	0.477557	0.345385	0	0.174781	0.155976	0	0	0	0	0.345047	0	0.258771	0.169704	0	0	0.353986	0	0	0.381712	0	0.295204	0	0	0.255428
NON-CODING	KNOWN	PARTIAL	chr22	RP3-388M5.9	ENST00000564696.1	major	0.321	0.783	-	0	0	0.316199	0.182403	0.204182	0.230064	1.31993	0.803556	0	0	0.242404	0.344187	0.532273	0.693634	0	0.216825	0	0.717063	0.654323	0	0.283246	0	0	0	0.26222	0.332562	0.53848	0.940366	0	0.753604	0.824358	0	0.853624	0.122967	0.296356	0.420499	0.202805	0.705113	0.401193	0.631624	0	1.18304	0.242644	0.238778	0.345385	0.219853	0.349561	0	0.241167	0	0.132312	0.408323	0	0.605615	0.129386	0.169704	0	0.698721	0.471981	0	0.267991	0	0.41948	0.147602	0.781978	0.331024	0.127714
NON-CODING	KNOWN	PARTIAL	chr22	RNU6-379P	ENST00000363813.1	major	0.123	1	-	0	0.654306	0	0.182403	0.204182	0	0.263986	0	0.350604	0	0	0	0	0	0.516259	0	0	0	0	0	1.13299	0.1112	0	0.512283	0.26222	0	0.215392	0	0	0	0.137393	0	0	0	0	0.420499	0	0.141023	0.668654	0	0	0.169005	0	0.119389	0	0.219853	0.174781	0.155976	0	0	0	0.408323	0.115016	0	0.258771	0	0.165064	0	0.117995	0	0	0	0	0.442806	0	0	0.127714
NON-CODING	KNOWN	PARTIAL	chr22	RNU6-1128P	ENST00000362825.1	major	0.128	1	-	0	0	0	1.09442	0	0	0.131993	0	0	0	0.121202	0.344187	0	0.173409	0	0	0	0.358532	0	0	0	0	0	0	0	0	0.107696	0.268676	0.211109	0.125601	0.137393	0	0	0	0	0.840999	0.101403	0.56409	0	0.631624	0.213676	0.33801	0.242644	0	0.172693	0.219853	0.174781	0	0.723502	0.554893	0.132312	0	0	0	0	0.169704	0	0.279488	0	0	0	0	0	0.147602	0	0	0
NON-CODING	KNOWN	PARTIAL	chr22	RNA5SP494	ENST00000410653.1	major	0.092	1	-	0	0	0	0.547209	0	0	0.131993	0.100444	0	0	0	0	0	0	0	0	0	0	0.218108	0	0	0.1112	0	0.512283	0	0	0	0	0.422217	0	0	0	0	0.122967	0	0.560666	0	0	0	0.157906	0.427353	0	0	0.238778	0	0.659559	0.174781	0	0.241167	0	0	0	0	0.605615	0.129386	0	0	0	0	0	0	0.381712	0	0	0.390989	0	0
NON-CODING	KNOWN	PARTIAL	chr22	RN7SL812P	ENST00000493791.3	major	0.342	1	-	0	0.872409	0.632397	0	0.204182	0.460129	0.527972	0.100444	0.175302	0.137289	0.484808	0	0	1.04045	0.344173	0.650476	0.143456	0.179266	0.436216	0.513872	0.283246	0.2224	0.650164	0.512283	0.26222	0.665123	1.07696	0.134338	0.527772	0	0.412179	0.487563	0	0	1.3336	0.560666	0.304208	0.423068	0.133731	0.473718	0.641029	0.507015	0.970574	0.238778	0.172693	0.659559	0.174781	0.779879	0	0.277447	0.661558	0	0.115016	0	0.129386	0.169704	0.330128	0	0.117995	0	0	0.572567	0.20974	0.295204	0.390989	0.165512	0
NON-CODING	KNOWN	PARTIAL	chr22	RN7SL268P	ENST00000491172.3	major	0.301	1	-	0	0	0.632397	0.182403	0	0	0.659965	0.301333	0.350604	0.549155	0.242404	0.172094	0.177424	0.520226	0.172086	0.433651	0.286912	1.07559	0.654323	0.128468	0	0.333601	0.216721	0	0	0.332562	0.430784	0.134338	0	0.251201	0.686965	0.975125	0.365839	0.491866	0	0.700832	0.304208	0.56409	0.267462	0.315812	0	0.169005	0.485287	0.119389	0.172693	0	0.349561	0	0.241167	0.83234	0.132312	0.204162	0.115016	0.605615	0.129386	0.339407	0.660256	0.279488	0.117995	0.265412	0.133996	0.190856	0	0.590408	0.586484	0.165512	0.383142
NON-CODING	KNOWN	PARTIAL	chr22	RF01877	ENST00000613656.1	major	0.144	1	-	0	0	0	0	0	0	0	0	0.175302	0	0.121202	0	0	1.04045	0	0	0	0	0	0	0	0	0	0	0.52444	0.665123	0	0.403014	0	0.376802	0.549572	0	0	0	0.148178	0	0	0	0	0.157906	0.213676	0	0.242644	0	0	0	0	0	0	0	0	0.204162	0.115016	0	0	0.509111	0.330128	0	0.353986	1.19435	0.401987	0.381712	0.20974	0.147602	0.586484	0.496537	0.127714
NON-CODING	KNOWN	PARTIAL	chr22	MIR3928	ENST00000583386.1	major	0.392	1	-	0	0.218102	0.632397	0.547209	0	0.690193	0.791958	0.602667	0	0.823732	0.121202	0	0	0.520226	0	0.650476	0.286912	0.537797	0.218108	0.128468	0	0	0.216721	0.256141	0.26222	0	0.969264	0.134338	0.422217	0.502403	0.274786	0.975125	0.731677	0.3689	0.148178	1.96233	0.304208	0.56409	0.401193	1.42115	0.427353	0.169005	0.485287	0.358168	0.172693	1.75882	0.174781	0	0	0.277447	0.396935	1.22497	0.230031	0	0.388157	0.339407	0.495192	0.139744	0.235991	0.265412	0.133996	0.190856	0.20974	0.442806	0.195495	0.496537	0.383142
NON-CODING	KNOWN	PARTIAL	chr22	LOC105372948	XR_001755438.1	minor	0.093	0.224	-	0	0	0	0.729612	0	0	0	0	0	0.274577	0	0	0	0	0.516259	0	0	0	0.218108	0	0	0.1112	0	0.256141	0	0	0	0.537352	0	0	0	0.650084	0.121946	0	0.296356	0	0	0	0	0.473718	0.213676	0.169005	0	0	0.172693	1.09926	0	0	0	0	0	0	0	0	0	0	0	0	0	0	0.401987	0	0	0	0	0	0
NON-CODING	KNOWN	PARTIAL	chr22	LOC102724653	XR_430420.3	minor	0.632	0.272	-	0	0	0	0	0	0	0	0.100444	0	0	0.121202	0	0	0	0	0.433651	0	0.537797	0	0.128468	0	0	0	0.512283	0	0	26.0624	0.134338	0.316663	0.125601	2.47308	0	0.121946	0	0	0	0	0.423068	0.267462	0	0	0	2.18379	1.31328	0	0	0	0	0	3.88425	0.132312	0	0.345047	0	0	1.52733	0	0	0	0	0	0	1.0487	0	0	0.165512	0
NON-CODING	KNOWN	PARTIAL	chr22	LOC101929638	XR_938134.2	minor	0.617	0.058	-	0	1.74482	1.26479	0.912015	0.816728	0	1.31993	1.10489	0.175302	0.411866	0.363606	1.20465	0.177424	0.346817	0.344173	0.867302	0.286912	0.179266	0.654323	0	1.41623	0.444801	1.08361	0.512283	1.57332	0.665123	0.430784	0.134338	1.37221	0.251201	1.09914	0.812604	0.853624	2.2134	0.148178	0.560666	0.81122	0.423068	1.20358	0.157906	0.213676	1.35204	0	0.596946	0.345385	0.439706	0.873903	0.155976	0.241167	0.554893	0.264623	0.204162	0	1.21123	1.42324	0.339407	0.165064	1.2577	0.235991	0.132706	0	0.190856	0.62922	1.18082	0.195495	0.662049	0.127714
NON-CODING	KNOWN	PARTIAL	chr22	LOC101929638	XR_938132.2	minor	0.18	0.017	-	0	0	0.316199	0.364806	0	0.230064	0.263986	0.100444	0	0	0	0	0	0	0.172086	0.216825	0.286912	0	0.218108	0	0.849739	0.1112	1.30033	0	1.83554	0	0.107696	0	0.105554	0.125601	0.137393	0.812604	0.487785	0.245933	0	0.280333	0.101403	0.282045	0	0	0.427353	0.169005	0	0.119389	0	0	0	0.155976	0.482335	0	0.132312	0.408323	0	0	0.129386	0.169704	0	0	0.117995	0.265412	0	0.381712	0	0	0	0.165512	0
NON-CODING	KNOWN	PARTIAL	chr22	LOC101929638	XR_430436.3	minor	1.118	0.105	-	0	2.18102	0.948596	2.37124	2.85855	0.690193	0.659965	1.30578	0.175302	0.686443	1.81803	0.688374	1.06455	0.346817	0.344173	0.650476	1.14765	0.537797	1.96297	0.256936	1.69948	0.444801	1.08361	1.02457	2.88442	1.33025	1.07696	0.537352	2.42775	0.502403	1.51132	0.650084	1.09752	0.737799	0	0.700832	1.21683	1.12818	1.20358	0.631624	1.92309	2.70408	0	0.835724	0.518078	0.659559	0.524342	3.11951	2.17051	0.554893	1.1908	0.816647	0.690094	1.81684	1.8114	0.678815	1.8157	2.09616	1.53394	0.398118	2.14393	0.572567	0.83896	1.03321	0.781978	0.993073	0.127714
NON-CODING	KNOWN	PARTIAL	chr22	LOC101929638	XR_430435.3	minor	0.787	0.074	-	0	0.654306	0.632397	0.729612	0.816728	0.460129	0.527972	1.50667	0.175302	0.274577	0.727212	1.20465	0	0.346817	0.516259	0.650476	0.717281	1.07559	1.09054	0.385404	0.566493	0	0.650164	0.512283	2.6222	0.332562	0.215392	0.403014	1.58332	0.251201	1.9235	1.30017	0.853624	1.4756	0.296356	0.420499	1.21683	0.141023	0.401193	0.315812	1.28206	1.52105	0	0.716335	0.345385	0.659559	0.873903	1.24781	1.20584	0.554893	1.05849	0.612485	0.690094	3.02807	2.07017	0.339407	0.990383	1.95642	0.825967	0.132706	0.93797	0.381712	1.25844	0.73801	0.195495	0.993073	0.127714
NON-CODING	KNOWN	PARTIAL	chr22	LOC101929638	XR_244419.4	minor	0.723	0.068	-	0	1.30861	0.632397	0.912015	1.22509	0.690193	0.659965	0.401778	0	0.686443	0.848413	1.20465	0.709698	0.173409	0.688346	0	1.14765	0.358532	0.436216	0.256936	2.83246	0.333601	0.650164	0.256141	1.57332	1.33025	0.646176	0.268676	1.68887	0.376802	1.09914	0.325042	0.97557	1.35263	0.444534	0.140166	1.41964	0.987158	0	0.315812	2.35044	1.01403	0.242644	0.596946	0	0.219853	0.349561	0.311951	0.241167	1.66468	0.529246	0	0.115016	3.02807	0.776314	0.339407	0	1.11795	0.471981	0.66353	1.20596	0.954279	1.0487	0.295204	0.390989	0.496537	0.63857
NON-CODING	KNOWN	PARTIAL	chr22	LOC101929638	XR_001755479.1	minor	0.306	0.029	-	0	0.654306	0.632397	0	0	0.460129	0.659965	0.100444	0	0.274577	0	0	0	0	0.516259	0	0.860737	0.537797	0.218108	0	0.566493	0	0.433443	0.256141	1.04888	0.665123	0.107696	0.268676	1.26665	0	0.412179	0.162521	0.121946	1.1067	0	0	0.608415	0.141023	0.267462	0	0.427353	0	0.242644	0.358168	0.172693	0	0	0.467927	0.241167	0.277447	0.926181	0	0	0	0.517543	0.339407	0.825319	0.838465	0	0.132706	0.401987	0	0.41948	1.03321	0.195495	0.331024	0
NON-CODING	KNOWN	PARTIAL	chr22	LOC101927344	XR_001755574.1	minor	0.283	0.138	-	0	0	0.316199	0	0.204182	0.230064	0.131993	0.200889	0.175302	0.411866	0	0.516281	0	0	0	0.216825	0.286912	0.717063	0.654323	0	0.566493	0	0	0	0.26222	0.665123	0.430784	0.134338	1.26665	0	0	0.487563	0.609731	0.983732	0	0.140166	0.40561	0.423068	0.133731	0.473718	0	0.169005	0.242644	0.119389	0.172693	0	0.174781	0	0	0	0	0.204162	0	0	0.776314	0.509111	0.330128	1.2577	0.353986	0	1.33996	0.190856	0.20974	0.147602	0.390989	1.3241	0
NON-CODING	KNOWN	PARTIAL	chr22	LINC00896	ENST00000423736.1	major	0.337	1	-	0	0.218102	0	0	0.204182	0	0.923951	0.803556	0.350604	0.274577	0.363606	0.172094	0.354849	0	0.172086	0.216825	0.286912	0.179266	0.436216	0.128468	0.283246	0	0	0	0.78666	0	0.53848	0.537352	0.73888	0.251201	0.412179	0.162521	0.487785	0.737799	0.444534	0.140166	0.40561	0.705113	1.47104	1.10534	1.06838	0.33801	0.485287	0.119389	0.863463	0	0	0.155976	0.241167	1.38723	0.79387	0	0	0.605615	0	0.169704	0.330128	0.419233	0	0	0.401987	0	0	0.147602	0	0.496537	0.255428
NON-CODING	KNOWN	PARTIAL	chr22	LINC00528	NR_103718.1	minor	0.697	0.142	-	0	0.218102	0.316199	0.364806	0.408364	0.230064	0.527972	0.602667	0.175302	1.09831	0.242404	0	0.709698	0.173409	0.172086	0.433651	0.860737	0.537797	1.09054	0.128468	0.566493	1.0008	0.216721	0.512283	0.52444	0.997685	0.430784	1.34338	1.89998	0.753604	0.412179	0.325042	0.365839	0.860766	0.592713	1.82216	0.304208	0.282045	0.133731	1.73697	0.854706	1.52105	0.727931	0.119389	0.172693	2.85809	0.174781	0.467927	0.96467	0.277447	0.396935	0.612485	0.345047	0.605615	1.16447	1.52733	0.330128	0.838465	0.707972	1.06165	1.20596	1.33599	0.83896	0.73801	0.781978	1.82063	0.893998
NON-CODING	KNOWN	PARTIAL	chr22	KB-1125A3.12	ENST00000624923.1	major	0.226	1	-	0	0	0.948596	0	0	0.230064	0.527972	0.703111	0.175302	0	0	0.688374	0	0.346817	0.688346	0	0.286912	0.179266	0.436216	0	0.849739	0	0.216721	0.512283	0	0	0.53848	0	0.211109	0	0.274786	0.812604	0.243892	0.3689	0.296356	1.40166	0	0.282045	0	0	0.213676	0.169005	0.242644	0.238778	0	0.219853	0.524342	0	0	0.277447	0.529246	0	0.345047	0	0	0	0.165064	0	0.117995	0	0	0.190856	0.20974	0.147602	0.195495	0	0.127714
NON-CODING	KNOWN	PARTIAL	chr22	GTSE1-AS1	ENST00000623117.1	major	0.204	1	-	0	0	0	0.364806	0.408364	0	0.527972	0.301333	0	0.137289	0	0.172094	0	0	0.688346	0.216825	0	0.358532	0	0.256936	0	0.444801	0	0	0.26222	0.332562	0.107696	0.268676	0.633326	0.125601	0.274786	0.325042	0.121946	0.245933	0.148178	0	0.507013	0	0.133731	0	0	0	0	0.477557	0	0.659559	0	0.311951	0.241167	0.554893	0.132312	0	0.690094	0	0	0	0.165064	0.279488	0.235991	0.398118	0.133996	0.190856	0	0.885612	0.390989	0.165512	0.383142
NON-CODING	KNOWN	PARTIAL	chr22	CTA-989H11.1	ENST00000609564.1	major	0.373	1	-	0	0.218102	0.316199	0.364806	0.816728	0.690193	0.527972	0.200889	0.175302	0.274577	0.363606	0.172094	0.177424	0.520226	0.344173	0	0.143456	1.07559	0.218108	0.64234	0.566493	0.444801	0.216721	1.02457	1.04888	0.332562	0.107696	0.537352	0.105554	0.125601	0.137393	0.325042	0.121946	0.3689	0.592713	0.140166	0.202805	0.56409	0.267462	0.157906	0	0	0	0	0	0.219853	0	0	0	0	0.661558	0.204162	0.690094	0.605615	0.646928	0.678815	0.165064	0.838465	0.117995	0.398118	0.535983	0.381712	0.83896	1.18082	1.56396	0	0.63857
NON-CODING	KNOWN	PARTIAL	chr22	CTA-246H3.12	ENST00000609330.1	major	0.315	1	-	0	0.218102	0.316199	0.182403	0	0	0.131993	0.502222	0	0.549155	0	0	0	0.693634	1.03252	2.60191	0.717281	0.179266	0.218108	0	0.283246	0.444801	0.433443	0.512283	0.26222	0	0.215392	0.67169	0.105554	0.125601	0.137393	0	0.97557	0	0.592713	0.981165	0.304208	0.705113	1.7385	0.631624	0	0.33801	0	0	0.172693	0	0	0	0	0.83234	0.396935	0.204162	0	1.21123	0.129386	0.169704	0.165064	0	0.471981	0.265412	0	0	0	0	0	0	0.255428
NON-CODING	KNOWN	PARTIAL	chr22	CTA-212A2.3	ENST00000624264.1	major	0.238	1	-	0	0	0	0.364806	0	0.230064	0.131993	0	0	0	0	0	0	0.346817	1.89295	0	0	0	0	0.128468	0	0	0.650164	0	0	0	1.72314	0	0	0.753604	0	0.162521	0	1.22967	0	6.02716	0.304208	0.141023	0.401193	0	0	0	0	0	0	0	0	0.155976	0.241167	0.554893	0	0	0	0	0.129386	0.169704	0	0	0	0	0	0	0.20974	0	0	0	0
NON-CODING	KNOWN	PARTIAL	chr22	CTA-212A2.2	ENST00000623490.1	major	0.083	1	-	0	0	0	0.364806	0	0	0	0	0	0	0	0	0	0	0.688346	0	0	0	0	0	0	0	0.216721	0	0	0	0.646176	0	0	0	0	0	0	0.860766	0	1.2615	0	0	0.267462	0	0	0.169005	0	0	0.518078	0	0	0	0	0.277447	0	0	0.115016	0	0	0	0	0	0	0	0	0	0	0	0	0.165512	0
NON-CODING	KNOWN	PARTIAL	chr22	CITF22-49E9.3	ENST00000623759.1	major	0.122	1	-	0	0.218102	0	0.182403	0	0	0.791958	0.100444	0	0	0	0	0.177424	0	0.172086	0.216825	0	0.179266	1.09054	0	0.283246	0	0.216721	0	0	0	0	0.268676	0	0.125601	0	0	0	0	0.148178	0.280333	0.202805	0.282045	0.802385	0	0.213676	0.33801	0	0.119389	0.172693	0.659559	0	0	0	0	0.132312	0	0	0	0	0	0.330128	0.139744	0	0	0	0.190856	0	0	0	0.165512	0
NON-CODING	KNOWN	PARTIAL	chr22	AC002059.10	ENST00000608014.1	major	0.235	1	-	0	0.872409	1.58099	0	0	0.460129	0.527972	0.401778	0.175302	0	0.60601	0.344187	0.354849	0	0.172086	0	0	0	0.872431	0	0.283246	0	0	0	0.78666	0	0.107696	0	0.316663	0	0.686965	0.650084	0.121946	0.3689	0.592713	0.280333	0	0.282045	0	0	0	0	0	0.119389	0.172693	0.219853	0	0.623903	0.241167	0.277447	0.264623	0.408323	0.115016	0	0.258771	0.169704	0.165064	0.419233	0.117995	0.398118	0	0	0	0.73801	0.195495	0	0
NON-CODING	KNOWN	PARTIAL	chr21	RP11-717F1.2	ENST00000623436.3	minor	0.568	0.161	-	0	0.872409	2.84579	0.729612	0	0	0.131993	0	0.350604	0.411866	0.363606	1.03256	0.532273	1.21386	0	0.867302	1.14765	0.537797	0.654323	0.128468	0	0.333601	0.433443	1.28071	1.3111	1.33025	0.107696	0.67169	0.633326	0.376802	0.412179	0.325042	0.609731	0.983732	0.740891	1.40166	0.81122	0.846135	0	0.157906	0.213676	0.33801	0	0.477557	2.4177	0.219853	1.22346	0.155976	0	0.83234	1.45543	0.408323	0.230031	0	0.388157	0.848518	0.495192	1.2577	0.589976	0.265412	0.401987	0	0	0	0.781978	0.496537	0
NON-CODING	KNOWN	PARTIAL	chr21	RP11-717F1.2	ENST00000619252.4	major	1.627	0.46	-	0	0	0	1.82403	0	0	4.88374	0	5.25906	0.274577	0.363606	0.516281	0.177424	1.90749	0.516259	0	8.89428	3.94385	0	3.2117	0.283246	0	1.95049	0.768424	2.09776	1.66281	1.07696	0.134338	0.316663	15.9513	0.824358	3.9005	0.243892	4.54976	0.444534	0.560666	0.608415	13.9612	0	0	0.213676	0	3.39701	4.89496	1.89962	0	1.04868	0	0.241167	0.277447	4.4986	1.02081	2.76037	0	0	2.88496	0.495192	2.79488	0.117995	0.796237	0.133996	0	0	0.442806	0	0	0
NON-CODING	KNOWN	PARTIAL	chr21	RP11-313P22.1	ENST00000608759.1	major	0.393	1	-	0	0.218102	0.316199	0	0.612546	0.230064	1.05594	0.301333	0.525906	0.823732	0.727212	0.172094	0.709698	0.346817	1.03252	0.216825	0.143456	1.43413	0.436216	0	0.283246	0.1112	0.433443	0.256141	0	0	0.969264	0.268676	0.73888	0.628003	0.549572	0.162521	0.365839	0.245933	0.296356	0.560666	0.101403	0.141023	0.133731	0.315812	0.213676	1.35204	0.485287	0.477557	0.345385	0.439706	0	1.24781	0	0.83234	0	0	0.230031	0	1.29386	0.339407	0.330128	0.139744	0.117995	0.132706	0.669979	0.190856	0.20974	0.295204	0.390989	0.331024	0.383142
NON-CODING	KNOWN	PARTIAL	chr21	RP1-100J12.1	ENST00000608809.1	major	0.554	1	-	0	0.218102	0	1.09442	0	1.15032	0.923951	0.502222	0.350604	0.686443	0.60601	0	0.354849	0.867043	0.516259	0.650476	0.860737	0.179266	0.654323	0.385404	0.283246	0.556001	0.216721	0.256141	0.26222	1.33025	0.753872	0.67169	0.316663	1.25601	1.09914	0.812604	1.09752	0.3689	0.444534	0.420499	1.01403	0.141023	1.20358	0.157906	0.854706	0.67602	0.970574	0	0.172693	0.879412	0	0.155976	0.482335	0.554893	0.132312	0.612485	0.460062	1.21123	0.388157	0.678815	0.825319	0.419233	0.943962	0.530824	0.267991	0.190856	0.20974	0.590408	0.390989	0.331024	1.53257
NON-CODING	KNOWN	PARTIAL	chr21	MIR99AHG	NR_027791.3	major	0.222	1	-	0	0	0.316199	0	0	0	0	0	0	0.274577	0.363606	0.172094	0	0.173409	0.516259	0.216825	0	1.43413	0	0	0.283246	0	0	0.512283	1.04888	0.332562	0	0	0.211109	0	0.137393	1.78773	0.487785	0.3689	0.592713	0.280333	0	0	0.401193	0	0	0	1.21322	0.238778	0	0.219853	0.349561	0.467927	0	0.554893	0	0	0.230031	0.605615	0	0	0.330128	0	0.117995	0	0.133996	0.190856	0	0	0	0.331024	0
NON-CODING	KNOWN	PARTIAL	chr21	LOC101928369	XR_937770.2	minor	0.345	0.246	-	0	0	0.316199	0.364806	0	0	0	0.703111	0.525906	0.411866	0.969615	0.172094	0.177424	0.867043	0.516259	0.216825	0.143456	0.717063	0.654323	0.770808	0	0.444801	0	1.02457	1.04888	0	0.323088	1.0747	0	0	0.137393	0.325042	0.243892	0.122967	0.444534	0	0.40561	0.56409	0	0	0	0	0.485287	0.119389	0.172693	0	0	0.623903	0.482335	0.83234	0.132312	0.204162	0.230031	0.605615	1.03509	0.169704	0.660256	0	0.235991	0	0.535983	0.190856	0.20974	0	0.586484	1.65512	0.255428
NON-CODING	KNOWN	PARTIAL	chr21	LINC00515	NR_024092.1	major	0.119	1	-	0	0	0.316199	0.182403	0.204182	0	0.527972	0.200889	0.175302	0.137289	0	0	0.177424	0.173409	0	0	0.143456	0	0	0	0	0	0.216721	0	0.52444	0.332562	0.107696	0.134338	0.211109	0	0.549572	0	0	0.122967	0.148178	0	0.101403	0	0	0	0	0	0	0.119389	0.172693	0.219853	0	0.155976	0	0.277447	0	0.204162	0	0.605615	0.129386	0.169704	0.330128	0	0	0.132706	0.133996	0	0	0.147602	0	0	0.510856
NON-CODING	KNOWN	PARTIAL	chr21	CH507-254M2.1	ENST00000623394.3	minor	0.126	0.056	-	0	0.218102	0	0	0.204182	0	0.263986	0	0.175302	0.137289	0.242404	0.344187	0	0	0	0	0.143456	0	0.218108	0	0.283246	0.333601	0	0.256141	0.78666	0	0	0	0.105554	0	0	0	0	0.491866	0	0	0.101403	0	0.133731	0.157906	0	0.507015	0	0	0	0.219853	0	0.311951	0.723502	0	0	0.204162	0	0.605615	0	0.169704	0	0.139744	0	0	0.133996	0	0	0.147602	0.195495	0.496537	0
NON-CODING	KNOWN	PARTIAL	chr21	CH507-254M2.1	ENST00000621909.4	major	1.003	0.445	-	0	0.436204	0	0.547209	0	0	3.95979	0.301333	3.50604	0	0.121202	0	0	0.346817	0.860432	0.433651	5.45133	1.61339	0	2.69783	0	0	0.650164	2.04913	2.09776	0.332562	0.107696	0	0.211109	9.04325	0.686965	1.30017	0.853624	3.93493	0.444534	0.560666	0.304208	7.19215	0.133731	0	0.213676	0.169005	1.69851	3.22351	0.518078	0.219853	0.349561	0.155976	0.241167	0	1.98467	0.408323	3.45047	0	0	1.35763	0.330128	0.698721	0.353986	0.132706	0.267991	0	0.20974	0.885612	0	0.165512	0
NON-CODING	KNOWN	PARTIAL	chr21	CH507-24F1.2	ENST00000624446.1	minor	0.697	0.164	-	0	0.218102	1.26479	1.09442	0	0	0.131993	0.100444	1.40242	0.137289	0.363606	1.37675	0.177424	0.693634	0.344173	1.7346	1.14765	0.717063	0.218108	0.256936	0	0.2224	1.51705	0.256141	0.78666	2.32793	0	1.0747	0.633326	0.376802	0.274786	0.325042	0.731677	1.35263	1.18543	1.2615	1.41964	0.987158	0.534923	0.947436	0	0.33801	0	0.955113	2.07231	0	1.22346	0.623903	0.241167	3.6068	1.45543	0.612485	0.115016	0	0.517543	0.848518	0.330128	2.23591	0.943962	0.132706	0.401987	0.572567	0.62922	0	0.586484	0.662049	0
NON-CODING	KNOWN	PARTIAL	chr21	CH507-24F1.2	ENST00000617746.4	major	2.139	0.504	-	0	0.218102	0	1.09442	0	0.230064	7.12762	0.100444	4.90846	0.137289	0.121202	0.516281	0.177424	1.56068	1.03252	0.216825	12.4807	8.06696	0.218108	6.93727	0.849739	0.444801	2.81738	1.53685	2.35998	1.33025	0.430784	0	0.422217	18.7145	0.549572	4.87563	0.853624	7.74689	0.592713	0.981165	0.709818	15.5125	0	0.947436	0	0.169005	5.82345	5.4919	1.20885	0.879412	1.39824	0	0.241167	0.554893	6.35096	0.816647	4.60062	0.605615	0	3.73348	0.330128	2.79488	0.235991	0.398118	0.401987	0	0	0.147602	0	0.165512	0.127714
NON-CODING	KNOWN	PARTIAL	chr21	CH507-154B10.2	ENST00000624728.1	major	0.831	0.55	-	0	0.436204	0.632397	0.729612	1.22509	0.460129	1.97989	1.40622	0.701208	1.09831	0.363606	2.06512	0.709698	0.173409	0.344173	2.16825	0.860737	0.537797	1.52675	1.41315	0	0.333601	1.30033	1.28071	1.57332	1.99537	0.646176	0.134338	1.58332	0.376802	0.824358	0.325042	0.609731	2.5823	0.592713	0.981165	0.709818	0.56409	0	1.26325	1.06838	1.69005	0.242644	1.67145	2.4177	0.439706	1.04868	1.09183	0	0.277447	0.396935	0.816647	0.230031	0	0	0.339407	0.330128	1.67693	0.589976	0.132706	0.535983	0.572567	0.20974	0.73801	0.586484	0.662049	1.40485
NON-CODING	KNOWN	PARTIAL	chr21	AP001442.2	ENST00000596669.1	major	0.166	1	-	0	0	0.316199	0	0.204182	0.460129	0.263986	0.200889	0	0.137289	0.484808	0	0	0	0	0.433651	0	0	0.654323	0.128468	0	0.1112	0	0.256141	0.26222	0	0.215392	0	0.316663	0.125601	0	0	0.609731	0	0.296356	0.420499	0	0.282045	0	0	0.213676	0	0	0.238778	1.03616	1.31912	0.524342	0.779879	0.241167	0	0.264623	0	0	0	0	0	0	0	0.117995	0	0	0.190856	0	0	0	0	0
NON-CODING	KNOWN	PARTIAL	chr21	AP001059.7	ENST00000620163.1	major	1.35	1	-	0	1.52671	1.89719	0.364806	0.612546	1.15032	5.14773	3.616	0.525906	1.2356	0.60601	0	0.887122	0.693634	0.516259	0.867302	0.143456	1.07559	2.18108	0.128468	0.849739	0.556001	1.95049	0.512283	1.83554	0.332562	2.04622	0.806028	4.01107	0.753604	1.64872	0.487563	1.5853	2.82823	2.07449	1.96233	1.31823	1.12818	6.68654	0.947436	2.13676	2.36607	2.66908	1.55206	0.345385	3.51765	1.39824	1.40378	0.96467	1.10979	1.45543	0.612485	0.230031	4.2393	1.16447	0.339407	1.65064	1.2577	0.471981	0	1.07197	0.763423	0.62922	0.295204	0	1.3241	0
NON-CODING	KNOWN	PARTIAL	chr21	AP001059.6	ENST00000619053.1	major	0.109	1	-	0	0.218102	0	0	0	0	0.527972	0.502222	0	0	0.242404	0	0	0	0	0.216825	0.430369	0	0	0	0	0.1112	0	0	0	0	0.107696	0	0.316663	0.125601	0	0.325042	0	0.3689	0	0	0.40561	0	0.668654	0.315812	0.427353	0	0	0.238778	0	0	0	0.155976	0	0.83234	0.132312	0	0.230031	0	0	0	0	0	0	0	0.133996	0	0	0	0	0.165512	0.127714
NON-CODING	KNOWN	PARTIAL	chr20	SNHG11	NR_003239.1	minor	0.255	0.107	-	0	0.218102	0.632397	0.182403	0	0.460129	0.131993	0.602667	0	0.137289	0.484808	0.172094	0	0.173409	0.688346	0.433651	0	1.07559	0.436216	0.128468	0	0	0	0	0	0	0.215392	0.268676	0.633326	0.125601	0.274786	1.30017	0.121946	0.614833	0	0.140166	0.304208	0.141023	0	0	0	0	0.727931	0	0.69077	0	0	0.467927	0	0.277447	0	0	0.805109	0	1.16447	0.169704	0.495192	0.419233	0.117995	0.132706	0.133996	0	0.20974	0.147602	0.586484	0.331024	0.127714
NON-CODING	KNOWN	PARTIAL	chr20	SNHG11	ENST00000434729.5	minor	0.147	0.061	-	0	0.218102	0	0	0.204182	0	0	0.100444	0.175302	0	0	0	0.354849	0.173409	0.344173	0	0.143456	0	1.30865	0	0.283246	0	0	0	0	0	0	0.537352	0	0.502403	0.137393	0.325042	0	0	0.148178	0	0.304208	0	0	0.315812	0.213676	0.169005	1.21322	0.119389	0	0	0	0.155976	0	0.277447	0	0.204162	0	0	0	0	0	0.419233	0.235991	0.265412	0	0.572567	0	0	0	0.331024	0.127714
NON-CODING	KNOWN	PARTIAL	chr20	RP5-995J12.2	ENST00000435163.4	minor	0.482	0.239	-	0	0.436204	0.632397	0.729612	0.612546	0.230064	0.263986	0.401778	0.175302	0	0.242404	0.172094	0.177424	0.346817	0	0.650476	0.286912	0.358532	1.52675	0.128468	0.566493	0	0.433443	0	1.04888	0.665123	0.753872	0.940366	0.633326	0.125601	0.412179	0.975125	0.731677	0.614833	0.296356	0.140166	0.507013	0.282045	1.7385	0.631624	0.427353	0.33801	1.45586	0.119389	0.172693	0.219853	1.04868	0.779879	0.482335	1.94213	0.79387	0	0	0.605615	0.258771	0.848518	0.495192	0.139744	0.235991	0.265412	0.535983	0.381712	0	0.147602	0.586484	0.662049	0.510856
NON-CODING	KNOWN	PARTIAL	chr20	RP5-965G21.6	ENST00000610840.1	major	0.252	1	-	0	0.218102	0.948596	0	0	0.460129	0.263986	0.401778	0.175302	0	0.121202	0.344187	0.532273	0	0	1.08413	0.286912	0.537797	0.218108	0	0.566493	0.1112	0	0	0.26222	0	0.323088	0.134338	0	0.125601	0.137393	0.812604	0.365839	0	0	0.700832	0	0.141023	0.133731	0.157906	0	0.67602	0.727931	0.358168	0	0.219853	0.349561	0.311951	0.241167	0	0.132312	0	0.115016	0	0.776314	0.678815	0	0.558977	0.353986	0.265412	0.401987	0.190856	0.20974	0.442806	0.195495	0	0.127714
NON-CODING	KNOWN	PARTIAL	chr20	RP5-965G21.3	ENST00000613361.1	major	0.347	1	-	0	0	0	0.182403	0.204182	0.230064	0.131993	0.200889	0.175302	0.549155	0.242404	0.172094	0.177424	0.173409	0	0.433651	0	0	0.436216	0	0.283246	0.1112	0	0	0.52444	0.332562	0.53848	0.67169	0.949989	0.251201	0.412179	0.650084	0.853624	0	0.444534	1.2615	0.304208	0.423068	1.7385	0.473718	1.49574	1.01403	0.727931	0.238778	0	1.53897	0.524342	0.623903	0.241167	0	0.661558	0.204162	0	0	0.129386	0.339407	0.330128	0.279488	0	0.132706	0.133996	0.381712	0.41948	0.147602	0	0	0.127714
NON-CODING	KNOWN	PARTIAL	chr20	RP5-963E22.6	ENST00000615354.1	major	0.125	1	-	0	0	0.316199	0	0	0	0.527972	0.200889	0	0.411866	0.242404	0	0.177424	0	0	0	0	0.358532	0	0	0.283246	0.1112	0	0	0	0	0	0.134338	0.316663	0	0.137393	0	0	0	0	0.280333	0.101403	0	0.534923	0	0	0	0.242644	0	0	0	0	0	0.241167	0	0	0.204162	0.230031	0.605615	0	0.339407	0.165064	0	0.117995	0	0.267991	0.954279	0.20974	0	0.195495	0.331024	0.127714
NON-CODING	KNOWN	PARTIAL	chr20	RP5-908M14.9	ENST00000610979.1	major	0.326	1	-	0	0.436204	0.316199	0	0.408364	0	0.923951	0.602667	0.175302	0.274577	0.60601	0	0.177424	0.520226	0.860432	0	0.286912	0	0.654323	0.256936	0	0.1112	0.216721	0.256141	0.26222	0	0.430784	0.134338	0.316663	0.502403	0.412179	0.487563	0.853624	0	0.740891	0.280333	0.202805	0.846135	0.267462	0.315812	0.641029	0.169005	0.727931	0.119389	0.518078	0.659559	0.699122	0.467927	0	0	0.529246	0.204162	0.345047	0	0.129386	0.339407	0.495192	0.698721	0.117995	0.132706	0.535983	0.381712	0.20974	0	0.195495	0.165512	0.255428
NON-CODING	KNOWN	PARTIAL	chr20	RP5-1153D9.5	ENST00000623967.1	major	0.13	1	-	0	0	0	0	0	0.230064	0	0.200889	0	0.411866	0.242404	0	0	0	0	0.216825	0.286912	0.179266	0	0	0	0	0	0.256141	0.52444	0	0.430784	0	0.633326	0.376802	0	0.325042	0	0	0	0.840999	0	0.141023	0.267462	0.631624	0.427353	0.507015	0.242644	0.238778	0	0.439706	0	0	0.241167	0	0.132312	0	0	0	0	0	0.165064	0	0.117995	0	0	0	0	0	0	0	0
NON-CODING	KNOWN	PARTIAL	chr20	RP5-1116H23.4	ENST00000620848.1	major	0.165	1	-	0	0.218102	0	0.729612	0	0	0.131993	0.200889	0	0.137289	0	0	0.177424	0.173409	0.516259	0	0	0	0.218108	0	0	0.2224	0.433443	0	0.26222	0	0.107696	0.268676	0.316663	0.251201	0.137393	0.162521	0.121946	0.122967	0.148178	0.840999	0.202805	0.141023	0.534923	0	0.427353	0.169005	0	0	0	0.219853	0.349561	0.779879	0.723502	0.554893	0	0	0.230031	0	0	0.339407	0	0	0	0	0	0	0	0	0	0.331024	0.127714
NON-CODING	KNOWN	PARTIAL	chr20	RP4-616B8.5	ENST00000620080.1	major	0.192	1	-	0	0	0	0	0.612546	0	0.263986	0.301333	0.175302	0.274577	0.121202	0	0	0.346817	0.172086	0	0.143456	0	0.436216	0	0.283246	0	0	0	0	0	0.215392	0.134338	0	0.125601	0.274786	0.325042	0.609731	0.122967	0	0.140166	0.40561	0.56409	0	0.947436	0.213676	0.169005	0	0.238778	0.345385	0.219853	0	0.467927	0.482335	0	0.132312	0.204162	0.460062	0	0.388157	0.678815	0	0.139744	0.117995	0	0	0	0	0.147602	0.390989	0.662049	0.383142
NON-CODING	KNOWN	PARTIAL	chr20	RP4-591C20.9	ENST00000601296.2	major	0.25	1	-	0	0.436204	0.316199	0.547209	0	0	1.31993	0.100444	0	0.686443	0.484808	0.172094	0.354849	0.173409	0.344173	0.650476	0.143456	0.358532	0	0.256936	0.849739	0.2224	0	0	0	0.332562	0.107696	0.134338	0.211109	0.502403	0	0.812604	0.121946	0	0.889069	0.140166	0	0	0.936116	0.315812	0	0.507015	0	0.238778	0	0.219853	0.349561	0	0	0.83234	0.529246	0.204162	0	0	0	0.169704	0.495192	0	0.235991	0.132706	0	0	0	0.295204	0.195495	0.165512	0.255428
NON-CODING	KNOWN	PARTIAL	chr20	RP4-564F22.2	ENST00000423536.5	minor	0.458	0.035	-	0	0	0	0	0.204182	1.61045	0.395979	0.904	0	0.686443	0	0	0.354849	0.693634	0.516259	0.433651	0.143456	0.358532	0	0.128468	0.283246	0.1112	0.216721	0.256141	1.3111	0	0.107696	0.268676	0.844435	0.125601	0.137393	1.46269	0.97557	1.96746	0.444534	0.700832	0.304208	0	0.534923	0.631624	2.35044	0.33801	0	0.238778	0.345385	0	0.873903	0.155976	0	0.554893	0.529246	0.204162	0.230031	1.21123	1.94079	0	0	0.698721	0.471981	1.06165	0.133996	0.381712	0.20974	0.295204	0.586484	0.496537	0.255428
NON-CODING	KNOWN	PARTIAL	chr20	RP4-564F22.2	ENST00000417578.5	minor	0.281	0.021	-	0	0	0.316199	0	0	1.15032	1.05594	0.200889	0.175302	0.274577	0.242404	0	0	0.867043	0.688346	0	0.860737	0.537797	0.436216	0	0	0.2224	0	0	0	0	0	0.268676	0.633326	0.251201	1.09914	0.812604	0.243892	1.1067	0.296356	0.280333	0	0.141023	0	0	0.213676	0	0	0.119389	0	0	0.524342	0	0	0	0	0.408323	0.230031	0	2.45833	0	0	0.279488	0.235991	1.32706	0.133996	0	0.20974	0.147602	0.195495	0.165512	0
NON-CODING	KNOWN	PARTIAL	chr20	RP3-322G13.5	ENST00000442440.1	major	0.551	1	-	0	1.09051	0.316199	0.729612	0.408364	1.15032	1.31993	0.703111	0	1.37289	0.484808	0.516281	0.887122	0.693634	0.344173	0.867302	0.860737	0.896329	1.74486	0.256936	0.283246	0.889602	0.433443	0.768424	0.52444	0.332562	0.323088	0.537352	0.422217	0.628003	1.37393	0.812604	0.731677	0.122967	0.592713	0.420499	0.608415	0.987158	0.668654	0.157906	1.06838	0.67602	0	0.238778	0	0.659559	0.349561	0.155976	0	1.38723	0.264623	0	0.115016	0	0.517543	0.169704	0.165064	0.139744	0.117995	0.530824	0.535983	0.381712	0.41948	1.03321	0.390989	0.827561	0.510856
NON-CODING	KNOWN	PARTIAL	chr20	RP1-309F20.4	ENST00000605044.1	major	0.27	1	-	0	0.218102	0	0.364806	0	0.690193	1.18794	0.904	0.175302	0.137289	0.242404	0.172094	0.532273	0	0	0.216825	0.573825	1.07559	0.218108	0	0	0	0	0	0	0.665123	0.107696	0.268676	0.633326	0.376802	0.412179	0.325042	0.365839	1.1067	0.444534	0	0.507013	0.423068	0.401193	0.631624	0.213676	0.33801	0.727931	0	0.69077	0.439706	0.699122	0	0	0	0.396935	0	0	0	0.258771	0	0	0	0	0	0.267991	0	0	0	0.390989	0	0.255428
NON-CODING	KNOWN	PARTIAL	chr20	RP1-198K11.5	ENST00000622628.1	major	0.173	1	-	0	0.218102	0	0	0	0.460129	0.131993	0.301333	0	0.137289	0.121202	0	0.177424	0	0.688346	0	0.143456	0.358532	0.436216	0.385404	0	0.2224	0	0.256141	0	0.665123	0.107696	0.134338	0.211109	0.125601	0	0	0.243892	0.122967	0	0.420499	0.304208	0.141023	0	0.157906	0.213676	0.507015	0.727931	0.477557	0	0.219853	0.174781	0	0	0	0	0.204162	0.115016	0	0	0	0.495192	0.279488	0	0.132706	0.535983	0.190856	0	0.147602	0	0	0.510856
NON-CODING	KNOWN	PARTIAL	chr20	RNU6-1251P	ENST00000364502.1	major	0.251	1	-	0	0	0.632397	0.729612	0	0	0.923951	0.301333	0	0	0	0.172094	0	0.173409	0.172086	0	0.286912	0	0	0	0.283246	0.333601	0.433443	0.256141	0	0	0	0.403014	1.05554	0.125601	0	0.487563	0	0	0.148178	0.280333	0	0.423068	0.133731	0.947436	0	1.35204	1.21322	0.835724	0	1.53897	1.22346	0.467927	0	0.277447	0.264623	0	0	0	0	0	0	0.419233	0	0	0.133996	0.381712	0	0	0	0	0
NON-CODING	KNOWN	PARTIAL	chr20	LOC613266	NR_130925.1	minor	0.114	0.021	-	0	0.218102	0.632397	0.547209	0	0	0.263986	0.301333	0	0.411866	0	0	0	0	0	0	0.143456	0	0	0	0	1.0008	0	0	0	0	0.215392	0	0.422217	0	0	0	0	0	0	0.280333	0.101403	0	0	0.78953	0	0	0	0	0.172693	0	0	0.623903	0	0	0	0.204162	0.230031	0	0	0	0	0	0	0.398118	0	0.190856	0	0.295204	0	0.165512	0
NON-CODING	KNOWN	PARTIAL	chr20	LOC102723442	XR_001754645.1	minor	0.307	0.061	-	0	0.218102	0.948596	0.364806	0.204182	0.460129	0.263986	0	0	1.2356	0	0.344187	1.06455	0.173409	0.344173	1.08413	0.430369	0.179266	0	0	0.283246	0	0	0	0	0.332562	0.430784	0.134338	0.316663	0	0.274786	0.487563	0.609731	0	0.296356	0.280333	0	0.282045	0.133731	0.157906	0.854706	0.845025	0.970574	0.596946	0.345385	0.219853	0.524342	0.155976	0.241167	0.277447	0.132312	0.204162	0.345047	0	0.646928	0.509111	0.165064	0.419233	0.117995	0.265412	0	0.190856	0.20974	0.147602	0.195495	0.662049	0
NON-CODING	KNOWN	PARTIAL	chr20	CSE1L-AS1	NR_110625.1	major	0.15	1	-	0	0	0.632397	0	0.408364	0.230064	0	0	0	0	0	0.172094	0.532273	0	0.344173	0.433651	0	0.179266	0.218108	0	0	0.1112	0	0.512283	0	0.332562	0.323088	0	0.105554	0.251201	0	0.325042	0.487785	0	0	0	0.101403	0	0.267462	0.157906	0	0	0	0.358168	0	0	0.349561	0	0.241167	0.554893	0.132312	0.204162	0	0	0.129386	0.169704	0.495192	0	0.353986	0	0.133996	0	0	0	0.195495	0.331024	0.255428
NON-CODING	KNOWN	PARTIAL	chr2	TTN-AS1	NR_038272.1	major	0.239	1	-	0	0	0.632397	0.364806	0	0.460129	0.131993	0.301333	0.175302	0	0	0	1.06455	0	0.516259	1.08413	0	0.896329	0	0	0.283246	0	0	0	0	0	0.107696	0.134338	0.105554	0	0	0	0.243892	0.3689	0	0.140166	0	0	0.133731	0	1.06838	0	1.21322	0.358168	0	0.659559	0.524342	0.935854	0.482335	0.277447	0	0.204162	0	0	0.646928	0	0	0.279488	0.117995	0.398118	0.133996	0	0	0.442806	0	1.15859	0
NON-CODING	KNOWN	PARTIAL	chr2	SNORD11B	ENST00000607707.1	major	0.184	1	-	0	0	0	0	0	0.230064	0.263986	0	0.350604	0	0.727212	0	0	0.173409	0	0.216825	0	0	0.436216	0.513872	0	0	0.216721	0	0.52444	0	0.107696	0	0.211109	0	0	1.30017	0.365839	0.491866	0.296356	0	0	0.141023	0	0	0.213676	0.845025	0.242644	0.119389	0.172693	0	1.39824	0.155976	0	0	0	0	0	1.21123	0	0.169704	0.330128	0	0.235991	0	0	0	0.20974	0	0.195495	0	0.255428
NON-CODING	KNOWN	PARTIAL	chr2	SNORA70B	ENST00000384210.1	major	0.147	1	-	0	0.218102	0.316199	0	0.204182	0.230064	0	0	0.175302	0	0.121202	0.172094	0.709698	0.173409	0	0	0	0.179266	0	0	0	0.333601	0	0.512283	1.04888	0.332562	0.861568	0.134338	0.105554	0	0	0	0.121946	0	0.444534	0.140166	0	0	0	0	0.213676	0.169005	0.727931	0	0.345385	0	0	0	0	0	0	0	0	0	0.258771	0	0.165064	0.419233	0.235991	0.265412	0	0.190856	0	0.147602	0	0.165512	0
NON-CODING	KNOWN	PARTIAL	chr2	SNORA10B	ENST00000384458.1	major	0.096	1	-	0	0	0	0.364806	0	0	0	0	0.87651	0	0.121202	0.172094	0	0	0.516259	0	0	0	0	0	0	0.1112	0.433443	0	0	0	0.107696	0.134338	0	0	0.274786	0.162521	0	0.122967	0.148178	0.700832	0.101403	0	0.802385	0.473718	0	0	0	0.119389	0.172693	0	0	0.155976	0	0	0	0	0	0	0	0	0.165064	0	0	0	0	0	0.20974	0	0	0	0
NON-CODING	KNOWN	PARTIAL	chr2	SIX3-AS1	NR_103786.1	major	0.303	1	-	0	0.218102	0	0	0	0	0.131993	0	0	0	0.60601	5.3349	0.354849	0.173409	0.172086	0.216825	0	0	0.218108	0.256936	0	0	0	0.768424	0.26222	0	0	0	0.211109	0.125601	0.549572	0.487563	0	0.245933	0	0	0.608415	0.705113	0	0.78953	0.854706	0.33801	0	0.119389	0	0.219853	0	0	1.20584	2.21957	0	0.204162	0.345047	0	0	0	0	0	0	0.928943	0	0	1.25844	0.147602	0	0	0
NON-CODING	KNOWN	PARTIAL	chr2	RPL23AP32	NR_002229.2	major	0.205	1	-	0	0	0.316199	1.27682	1.22509	0.230064	0.131993	0	0	0.274577	0.121202	0.172094	0	0.173409	0.172086	0	1.29111	0	0	0	0	0.1112	0.650164	0	0	0.332562	0.753872	0	0.316663	0	0.137393	0	0	0.3689	0	0.560666	0	0.423068	0	0.473718	0	0.67602	0	0.477557	0	0.219853	0	0.155976	0	0	0	0	0	0.605615	1.03509	0.169704	0	0	0.353986	0.132706	0.267991	0	0	0	0	0	0.127714
NON-CODING	KNOWN	PARTIAL	chr2	RP11-690I21.2	ENST00000563949.1	major	0.426	1	-	0	0.218102	1.58099	0	0.408364	0.460129	0.263986	0.502222	0	0.137289	0.484808	0.344187	0.532273	0.346817	0.172086	0.216825	0.143456	0.179266	1.30865	0	0.566493	0.1112	0.216721	0.512283	0.78666	0.665123	0.107696	0.268676	0.633326	0.125601	1.09914	0.650084	0.121946	0.245933	1.03725	0.140166	0.608415	0.56409	0.668654	0.473718	0.213676	1.01403	0.727931	0	0.172693	0.659559	0.873903	0.467927	0.241167	0.83234	0.661558	0.204162	0.575078	0	0.258771	0.848518	0.660256	0.279488	0.353986	0.265412	0.267991	0.190856	0.20974	0.147602	0.977473	0.165512	0.383142
NON-CODING	KNOWN	PARTIAL	chr2	RP11-65L3.3	ENST00000624360.1	major	0.44	1	-	0	0.436204	0.632397	0.364806	0.816728	0	1.58392	0.602667	0	0.274577	0	0.516281	0.532273	0	1.03252	1.08413	0.860737	1.43413	0.218108	0	1.13299	0.333601	1.08361	0.512283	0	0.665123	0.646176	0.268676	0.211109	0	0.686965	1.78773	0.609731	1.1067	0.592713	0.280333	0.101403	0.423068	0	0.157906	0.427353	0.33801	0	0.238778	0.518078	0.659559	1.57303	0.311951	0.241167	0.277447	0.132312	0	0.690094	0	0.9057	0	0	0.419233	0	0.398118	0.535983	0	0.20974	0.295204	0.195495	0	0.127714
NON-CODING	KNOWN	PARTIAL	chr2	RP11-647K16.1	ENST00000609166.1	major	0.151	1	-	0	0.218102	0	0	0	0.230064	0.395979	0.301333	0	0	0	0.172094	0	0.173409	0.172086	0.216825	0	0	0	0.128468	0	0.2224	0	0	0.26222	1.66281	0.323088	0	0.316663	0	0.274786	0.650084	0.121946	0	0	0	0	0	0	0.315812	0.213676	0	0	0.119389	0	0	0	0	0	0	0.132312	0	0	0	0.388157	0.339407	0	0.698721	0	0.132706	0	0.381712	0.20974	0.295204	0.390989	0.165512	0.510856
NON-CODING	KNOWN	PARTIAL	chr2	RP11-440D17.4	ENST00000610252.1	major	0.306	1	-	0	0	0	0.364806	0	0.920257	0.659965	0.200889	0.350604	0.274577	0	0	0.532273	0.346817	0.688346	0.650476	0.143456	0	0	0.128468	0	0.444801	0	0.256141	0.52444	0	0.107696	0.403014	0.633326	0.125601	0.412179	0.325042	0	0.245933	0	0.280333	0.202805	0.141023	0	0.315812	0.427353	1.01403	0.485287	0.477557	0.172693	1.09926	0.524342	0.311951	0.482335	0.554893	0.264623	0.204162	0.115016	0	0.776314	0.169704	0.330128	0.279488	0	0.132706	0.401987	0.190856	0	0.590408	1.17297	0.496537	0.127714
NON-CODING	KNOWN	PARTIAL	chr2	RP11-440D17.3	ENST00000609975.1	major	0.363	1	-	0	1.30861	0	0	1.02091	0.460129	0.263986	0.401778	0.525906	0.411866	0.484808	0.172094	0.177424	0.173409	0.344173	1.08413	0.430369	0.717063	0.218108	0.385404	0.849739	0.2224	0	0	0.52444	0	0.430784	0	0.211109	0.251201	0.137393	0.650084	0.121946	1.1067	0.444534	0.700832	0.304208	0.705113	0.668654	0.315812	0.427353	0.845025	0.242644	0.716335	0	0.219853	0.699122	0.311951	0.482335	0	0.132312	0.408323	0.230031	0	0.646928	0	0.330128	0.279488	0	0.66353	0.267991	0.763423	0	0.147602	0	0.165512	0.127714
NON-CODING	KNOWN	PARTIAL	chr2	RP11-439M11.1	ENST00000607613.1	major	0.196	1	-	0	0	0	0	0	0	1.05594	0.200889	0	0.274577	0	0.344187	0.177424	0	1.20461	0.433651	0	0.358532	0.218108	0	0.566493	0	0	0	1.04888	0	0.215392	0.67169	0	0.125601	0.137393	0.325042	0.121946	0.3689	0	0	0.81122	0	0.936116	0.157906	0.854706	0	0	0.238778	0	0.439706	0.174781	0.155976	0.241167	0	0	0	0.115016	0	0.258771	0.169704	0.165064	0	0.589976	0	0	0	0	0	0	0	0
NON-CODING	KNOWN	PARTIAL	chr2	RP11-438L19.1	ENST00000608537.1	major	0.162	1	-	0	0	0	0	0.204182	0	0.395979	0.200889	0	0	0.121202	0	0.177424	0.173409	0.344173	0.216825	0	0	0	0	0	0.1112	0	0.256141	0	0	0.215392	0.537352	0	0.125601	0	0	0.243892	0	0.148178	0.140166	0.202805	0.141023	0	0.157906	0	0	0.242644	0.358168	0	0.879412	0.174781	0.155976	0.241167	0.554893	0.132312	0.816647	0.115016	0	0.129386	0.509111	0	0.139744	0	0.398118	0.401987	0.572567	0.20974	0.147602	0.586484	0	0
NON-CODING	KNOWN	PARTIAL	chr2	RP11-434P11.1	ENST00000624373.1	major	0.331	1	-	0	0.218102	0	0.729612	0.612546	0	0.131993	0.200889	0.350604	0.274577	0.121202	0.172094	0.354849	0	0.516259	0.216825	0.860737	0.358532	0	0.513872	0	1.3344	0.650164	0.256141	0	0.665123	1.18466	1.47772	0.211109	0.251201	0.137393	0	0.243892	0.614833	0.148178	0.840999	0.304208	0.705113	0.267462	0	0.213676	0.507015	0.727931	0.119389	0.172693	1.09926	0.524342	1.09183	0.482335	0.554893	0.132312	0.204162	0	0	0.129386	0	0.165064	0	0.117995	0	0.267991	0.190856	0	0.147602	0.390989	0	0
NON-CODING	KNOWN	PARTIAL	chr2	RP11-410E4.1	ENST00000564407.2	major	0.16	1	-	0	0.654306	0	0	0.204182	0	0.131993	0.602667	0	0.137289	0	0.172094	0	0	0.172086	0.216825	0	0	0.436216	0	0	0	0.650164	0.512283	0.52444	0	0.107696	0.537352	1.26665	0	0	0	0.365839	0.122967	0	0.280333	0	0	0.133731	0	0.213676	0.67602	0	0.238778	0.172693	0	0	0	0.241167	0	0.132312	0	0	0	0.129386	0	0	0.279488	0.353986	0.132706	0.401987	0.190856	0	0.147602	0	0.165512	0
NON-CODING	KNOWN	PARTIAL	chr2	RP11-384O8.1	ENST00000587099.1	major	0.228	1	-	0	0	0.316199	0.364806	0	0.230064	0.263986	0.200889	0	0.274577	0	0.172094	0	0	0	0	0	0	0.218108	0.128468	0.283246	0.556001	0	0.256141	0	1.33025	0	0.268676	0.316663	0	0.137393	0	0	0.491866	0.592713	0	0.101403	0.141023	0	0.315812	0.427353	0	0	0	0	0	0	0	0	0.277447	0	1.02081	1.26517	0.605615	0.129386	0.509111	0.495192	0.419233	0.353986	0.398118	0.535983	0.381712	0.20974	0.295204	0.586484	0.165512	0.255428
NON-CODING	KNOWN	PARTIAL	chr2	RP11-355B11.2	ENST00000578974.2	minor	0.183	0.084	-	0	0.218102	0	0	0	0.460129	0.395979	0.100444	0	0.274577	0.121202	0.344187	0.887122	0	0.344173	0	0	1.25486	0.436216	0.64234	0	0	0	0.512283	0.78666	0.665123	0.107696	0	0	0	0.137393	0	0.487785	0	0.148178	0	0.101403	0	0.133731	0	0.213676	0.169005	0.242644	0	0	0	0	0.311951	0	0.554893	0	0	0.230031	0	0.129386	0	0.165064	0.279488	0.117995	0	0	0.381712	0.20974	0.147602	0	0.165512	0.383142
NON-CODING	KNOWN	PARTIAL	chr2	RP11-342K6.2	ENST00000604219.1	major	0.933	1	-	0	1.52671	0.948596	0.729612	1.02091	0.460129	0.131993	1.00444	1.75302	1.37289	1.09082	0.516281	1.95167	1.04045	0.688346	1.08413	1.14765	1.07559	0.218108	0.128468	0.849739	1.112	1.30033	1.02457	1.57332	1.33025	0.430784	0.134338	0	0.879204	0.412179	0	0.97557	0.737799	1.03725	0.840999	0.709818	1.2692	1.06985	1.10534	0.854706	0.845025	0.727931	0.955113	1.89962	1.09926	1.04868	1.40378	0.482335	0.83234	1.05849	0.816647	0.690094	0.605615	0.9057	0.509111	0.660256	1.11795	0.943962	0.928943	1.60795	0.954279	1.88766	1.47602	1.56396	0.827561	1.14943
NON-CODING	KNOWN	PARTIAL	chr2	RP11-287D1.2	ENST00000624835.2	major	0.159	1	-	0	0	0.316199	0.182403	0	0.230064	0.131993	0.301333	0.175302	0	0.242404	0	0	0	0.172086	0	0.430369	0	0.218108	0	0.283246	0.1112	0	0.256141	1.04888	0	0.430784	0.403014	0.422217	0	0	0	0.121946	0.122967	0.296356	0.981165	0	0	0.267462	0	0	0.845025	0.242644	0.119389	0	0.439706	0.174781	0.155976	0	0.554893	0	0.204162	0	0	0	0	0	0.279488	0	0	0	0.190856	0	0	0	0.331024	0
NON-CODING	KNOWN	PARTIAL	chr2	RP11-231E19.1	ENST00000562796.1	major	0.201	1	-	0	0.654306	0.316199	0.364806	0.612546	0	0	0	0	0.274577	0	0	0	0.346817	0	0.650476	0	0.179266	0.218108	0	0	0.2224	0	0.512283	0.78666	0.332562	0.323088	0.268676	0	0.502403	0.137393	0.162521	0.609731	0.122967	0	0.140166	0.202805	0.423068	0.534923	0.315812	0.213676	0	0	0.119389	0	0.439706	0.349561	0.155976	0	0.83234	0	0.204162	0	0	0.646928	0	0	0.279488	0.235991	0	0	0.190856	0	0	0.390989	0.165512	0
NON-CODING	KNOWN	PARTIAL	chr2	RP11-214N9.1	ENST00000607241.1	major	0.163	1	-	0	0.436204	0.316199	0.547209	0	0	0.527972	0.100444	0	0	0	0.172094	0.354849	0.173409	0	0.433651	0	0.179266	0.218108	0	0	0.1112	0.216721	0	0.26222	0	0.215392	0.134338	0.211109	0.125601	0.824358	0	0	0	0.148178	0	0.304208	0.141023	0	0	0.427353	0	0	0.119389	0.172693	0.439706	0.174781	0	0.241167	0	0.264623	0.204162	0	0.605615	0.129386	0	0.165064	0	0.235991	0.398118	0.401987	0	0	0.590408	0	0.165512	0
NON-CODING	KNOWN	PARTIAL	chr2	RP11-1057B6.1	ENST00000608851.1	major	0.275	1	-	0	0.872409	0	0	0	1.38039	0.791958	0.100444	0.175302	0	0.242404	0.172094	0.887122	0	0.344173	0.433651	0	0	0.654323	0	0	0.333601	0.216721	0.768424	0.52444	0.665123	0	0.403014	0.105554	0.251201	0	0	0.243892	0.122967	0.296356	0.420499	0	0	0	0.315812	0.854706	0.33801	0.242644	0.477557	0	0	0	0.779879	0.482335	0	0.132312	0.204162	0.690094	0.605615	0.388157	0.169704	0	0	0	0	0.401987	0.954279	0.41948	0.295204	0	0.165512	0.127714
NON-CODING	KNOWN	PARTIAL	chr2	RNY4P34	ENST00000364779.1	major	0.135	1	-	0	0.436204	0.316199	0	0.204182	0.230064	0.923951	0	0.175302	0	0	0.172094	0.177424	0	0.516259	0	0.143456	0	0.436216	0	0	0.1112	0	0	0	0.665123	0.323088	0	0.316663	0.125601	0	0	0	0	0	0.840999	0	0.282045	0	0.473718	0	0	0	0.238778	0	0	0	0	0.241167	0	0	0	0.115016	0	0.129386	0.339407	0	0	0.353986	0	0	0	0.20974	0.147602	0.390989	0	0
NON-CODING	KNOWN	PARTIAL	chr2	RNU7-104P	ENST00000459398.1	major	0.436	1	-	0	0	0.948596	0	1.42927	0	0.659965	0.401778	0	0.549155	0.60601	1.03256	0.177424	0.173409	0.344173	0	1.72147	0.717063	0.654323	0.256936	0.566493	0.333601	0.216721	2.56141	0.78666	2.66049	0.969264	0.268676	0.105554	1.00481	0.549572	0.162521	0	0	0.148178	0.560666	1.01403	1.55125	0.267462	0	0.427353	0	0	1.19389	1.20885	0	0	0.467927	0	0	0.396935	0	0	0.605615	0.129386	0	0.165064	0	0	0	0.267991	0.190856	0	0.295204	0.195495	0	0.255428
NON-CODING	KNOWN	PARTIAL	chr2	RNU6-942P	ENST00000363002.1	major	0.15	1	-	0	0.218102	0	0	0	0	0	0.200889	0.175302	0.274577	0	0	0.177424	0	0.172086	0	0	0.179266	0	0	0	0	0	0	0.26222	0.332562	0.323088	0.537352	0.105554	0	0	0.162521	0	0.491866	0	0	0	0.282045	0.267462	0.315812	1.06838	0.507015	0.242644	1.0745	0.345385	0.439706	0.174781	0.311951	0.482335	0	0.264623	0	0.115016	0	0	0	0	0	0.235991	0	0.133996	0	0	0	0.195495	0	0
NON-CODING	KNOWN	PARTIAL	chr2	RNU6-577P	ENST00000516947.1	major	0.201	1	-	0	0.218102	0.632397	0.182403	0.204182	0	0.923951	0.301333	0	0	0	0	0.354849	0.173409	0.516259	0	0.143456	0	0.436216	0.128468	0	0	0.433443	0	1.04888	0.332562	0.53848	0.268676	0	0.125601	0	0.325042	0.243892	0	0.296356	0.560666	0	0.282045	0	0	1.49574	0.169005	0.485287	0.358168	0.172693	0.879412	0.699122	0	0	0	0.132312	0	0.115016	0	0	0	0	0.139744	0	0.132706	0	0	0	0	0	0	0
NON-CODING	KNOWN	PARTIAL	chr2	RNU6-282P	ENST00000365357.1	major	0.149	1	-	0	0.218102	0	0.182403	0	0	0.131993	0.100444	0.350604	0	0	0	0	0	0.516259	0	0	0	0	0	0	0.1112	0	0	0.26222	0.665123	0.215392	0.403014	0.211109	0.376802	0.412179	0	0.365839	0	0.148178	0.140166	0	0.56409	0.267462	0.631624	0.641029	0.507015	0.242644	0.358168	0.518078	0.439706	0	0	0	0.277447	0.132312	0	0	0	0	0	0.165064	0	0	0.398118	0	0	0	0	0	0	0
NON-CODING	KNOWN	PARTIAL	chr2	RNU6-137P	ENST00000363680.1	major	0.26	1	-	0	0.654306	0	0	0	0.230064	0	0.703111	0.175302	0.137289	0	0.172094	0.354849	0.346817	0.344173	0.867302	0	0.179266	0	0.128468	0.566493	0.2224	0.216721	0	0.26222	1.33025	0.215392	0.268676	0	0.628003	0	0.162521	0	0.737799	0.296356	0	0.202805	0.282045	0.133731	0	0.213676	0.169005	0.242644	0.716335	0.518078	0	0.524342	0	0	0.277447	0.264623	0.204162	0.345047	0.605615	0.258771	0	0.165064	0	0.235991	0.265412	0.267991	0	0.20974	0.590408	0.781978	0.331024	0.383142
NON-CODING	KNOWN	PARTIAL	chr2	RNU6-1333P	ENST00000516162.1	major	0.452	1	-	0	0	0.948596	0.182403	0.204182	0.920257	0.395979	0.602667	0	0.549155	0.60601	0.344187	0.532273	0.173409	0.516259	0	0.286912	0.717063	0.654323	0	0.566493	0.556001	0.650164	0	0.26222	0	0.53848	0.806028	1.37221	0.251201	0.274786	0	1.09752	0.491866	0.592713	0.280333	0.101403	1.12818	0.401193	0.157906	0.427353	0.33801	0.485287	0	0.863463	0.659559	0.349561	1.09183	1.68817	0.83234	0.529246	0.204162	0.920125	0	0.9057	1.86674	0	0.139744	0.235991	0.265412	0.133996	0.572567	0.20974	0.295204	0	0	0.127714
NON-CODING	KNOWN	PARTIAL	chr2	RNA5SP107	ENST00000411358.1	major	0.21	1	-	0	0.436204	0.632397	0	2.246	0	0.791958	0	0	0.137289	0.363606	0	0.354849	0.173409	0	0	0.717281	0	0.218108	0	0	0	0.433443	0	0	0.332562	0	0	0	0	0	0.325042	0	0	0	0.140166	0	0.141023	0	0	0	0.169005	0	0.238778	0	0	0	0	0	0	0.132312	0.204162	0	1.81684	0	0.169704	0.330128	0.838465	1.06196	0	0	0	0	0.442806	0.781978	0.331024	0.127714
NON-CODING	KNOWN	PARTIAL	chr2	RN7SL51P	ENST00000468230.3	major	0.095	1	-	0	0	0	0	0	0	0.131993	0	0	0.137289	0	0	0	0	0.516259	0.216825	0	0	0	0.128468	0.283246	0.2224	0	0.768424	0	0.665123	0	0	0	0	0.137393	0	0	0	0	0.560666	0	0	0	0	0	0.169005	0	0.119389	0.345385	0.219853	0	0.779879	0	0	0.132312	0	0.115016	0	0	0	0	0	0	0	0	0	0.20974	0.147602	0.390989	0	0
NON-CODING	KNOWN	PARTIAL	chr2	RN7SL40P	ENST00000474689.3	major	0.117	1	-	0	0.436204	0	0	0.204182	0	0	0	0	0.137289	0	0	0.887122	0	0	0.216825	0.143456	0	0.218108	0	0.849739	0	0	0	0.78666	0	0.323088	0	0.211109	0	0.412179	0.487563	0	0	0	0.280333	0	0.423068	0	0.315812	0.213676	0	0	0	0	0	0	0	0	0	0.132312	0.408323	0	0	0	0	0	0	0	0	0.267991	0	0	0	0	0	0.510856
NON-CODING	KNOWN	PARTIAL	chr2	RN7SL297P	ENST00000483161.3	major	0.165	1	-	0	0	1.26479	0.364806	0	0	0	0	0	0.686443	0	0.172094	0.177424	0.346817	0	0	0	0	0	0	0	0.1112	0.866886	0	0.26222	0	0.107696	0	0	0	0	0	0	0.245933	0	0.700832	0	0.423068	0	0.315812	0.427353	0.169005	0	0	0	1.31912	1.04868	0.467927	0	0	0.79387	0	0.115016	0	0	0	0	0.139744	0.117995	0	0	0	0	0	0.390989	0	0
NON-CODING	KNOWN	PARTIAL	chr2	RN7SKP154	ENST00000410136.1	major	0.136	1	-	0	0	0	0.364806	0.816728	0	0.791958	0.100444	0	0.274577	0.242404	0.172094	0	0	0	0	0	0	0	0	0	0.1112	0.433443	0	0	1.33025	0.323088	0	0	0	0.137393	0	0	0.245933	0.148178	0	0	0.141023	0	0.473718	0	0.33801	0	0.238778	0.172693	0	0	0.623903	0	0.277447	0.264623	0	0	0	0	0	0.165064	0	0.235991	0	0	0.381712	0	0.295204	0	0	0
NON-CODING	KNOWN	PARTIAL	chr2	RF00602	ENST00000515996.1	-	-	-	-	0	0.436204	0.632397	0.364806	0	0.920257	0.395979	0.602667	0	0	0.363606	0	0.354849	0.520226	0.344173	0	0	0.717063	0.436216	0	0	0.556001	0.216721	1.02457	1.04888	1.66281	0.969264	0.268676	0.633326	0.125601	0.274786	0.975125	0.487785	0.245933	0.740891	1.40166	0	0.705113	0.133731	0.157906	0	0	1.21322	0	0.345385	0.659559	0.524342	0.935854	0.723502	0.277447	0.132312	0	1.38019	0.605615	0.776314	0.339407	0.495192	0.279488	0.117995	0.398118	0	0	0	0.73801	0.195495	0.331024	0.510856
NON-CODING	KNOWN	PARTIAL	chr2	RF00554	ENST00000390879.1	-	-	-	-	0	0.218102	0.632397	0	0.612546	0	0.395979	0.301333	0	0	0.121202	0	0	0.346817	0.344173	0	0	0	0	0	0	0.556001	0.433443	0	0.52444	0.332562	0.430784	0	0.316663	0.125601	0.549572	0	0.365839	0.122967	0	0	0	0.705113	0.267462	0.157906	0	0.33801	0.485287	0.119389	0.172693	1.09926	0	0.623903	0	0.277447	0	0	0	0	0	0	0.495192	0	0	0	0	0.190856	0	0	0.390989	0.165512	0
NON-CODING	KNOWN	PARTIAL	chr2	RF00016	ENST00000365609.1	major	0.195	1	-	0	0	0.316199	0.182403	0.204182	0	0.395979	0.200889	0.350604	0.411866	0.121202	0	0	0.346817	0	0.433651	0	0.179266	0	0	0	0.2224	0	1.02457	1.04888	0	0.215392	0	0.316663	0	0	0.325042	0.121946	0.245933	0.296356	0.280333	0.202805	0.282045	0	0.473718	0.427353	0.169005	0.727931	0.358168	0.345385	0.219853	0	0.935854	0.482335	0	0.79387	0	0	0	0	0	0	0	0	0	0.133996	0	0	0.147602	0	0	0.127714
NON-CODING	KNOWN	PARTIAL	chr2	PAX8-AS1	ENST00000451179.5	minor	0.326	0.023	-	0	0.872409	0	0.912015	0.816728	0	0	0	0	0	0.242404	0	0.532273	0	0	0	2.2953	0	0.436216	0	0	0.1112	0	0	0	0	0	0	0	0.753604	0.274786	0	0.243892	4.30383	0	0.700832	1.52104	0	0.133731	0.473718	0	1.52105	0	0.119389	0	0	0	1.55976	0	1.38723	0	0	0.575078	0.605615	0	0	0.165064	0	0	0	0.267991	0	0.41948	0.590408	0	0	0
NON-CODING	KNOWN	PARTIAL	chr2	PARTICL	NR_038942.1	major	0.701	1	-	0	0.218102	1.26479	0.364806	0.408364	0	2.50787	0.401778	0.350604	1.2356	0.484808	0	0.532273	0.520226	2.23712	1.08413	0.717281	0.179266	0.436216	0.128468	0.566493	0	0.433443	0.768424	0.78666	0	0.430784	0.940366	0.949989	0.753604	0.686965	0.487563	0.487785	0.737799	0.444534	0.560666	1.62244	0.987158	0.802385	0.947436	0.641029	0.507015	0.242644	0.477557	0.518078	0.439706	0.524342	1.24781	0.482335	0.554893	0.926181	1.02081	0.345047	2.42246	0.646928	0.678815	0.495192	1.11795	0.943962	0.132706	0.803974	0.190856	1.25844	1.18082	0.977473	0.827561	0.893998
NON-CODING	KNOWN	PARTIAL	chr2	MIR4786	ENST00000583954.1	major	0.096	1	-	0	0	0.632397	0	0	0	0	0	0	0.137289	0.363606	0.172094	0	0	0	0.216825	0	0	0	0	0	0.1112	0	0.256141	0.26222	0.665123	0	0	0	0	0	0.487563	0	0	0	0	0.304208	0.141023	0	0	0.641029	0	0.242644	0	0	0.879412	0	0	0.241167	0.277447	0	0	0	0	0	0	0	0.139744	0	0.132706	0	0	0	0.147602	0	0	0
NON-CODING	KNOWN	PARTIAL	chr2	MIR3128	ENST00000581957.1	major	0.633	1	-	0	0.218102	1.89719	0.364806	0.204182	0.690193	0.791958	0.904	0.350604	0.274577	0.363606	0	0.177424	0.173409	0	0.433651	0.143456	0.717063	1.52675	0.385404	0.849739	0.778402	0.650164	0.768424	1.3111	0.332562	1.07696	1.0747	1.68887	0.502403	0.137393	0.650084	0.609731	0.614833	0.889069	0.420499	0.304208	0.846135	1.20358	1.26325	1.28206	2.02806	1.45586	0.238778	0.345385	1.75882	1.22346	0.779879	0.482335	0.554893	0.661558	0	0.345047	0.605615	0.517543	0	0.330128	0.419233	0.117995	0.530824	0.267991	0.763423	0.41948	0.442806	0.781978	0.496537	0
NON-CODING	KNOWN	PARTIAL	chr2	MIR128-1	ENST00000384921.4	major	0.255	1	-	0	0.218102	0.316199	0	0	0.230064	0.131993	0	0.175302	0.137289	0	0.172094	0	0	0	0.433651	0	0.179266	0.436216	0	0	0.778402	0.216721	1.28071	0.78666	0	0.753872	0.268676	0.422217	0	0	0.162521	0	0	0.296356	0.560666	0	0.423068	0.668654	0	0.641029	0	0.485287	0	0	0.439706	0.873903	0.779879	0.241167	0.277447	0.661558	0	0.690094	0	0.9057	0.169704	0.660256	0	0.117995	0	0.267991	0.190856	0	0	0.195495	0.165512	0.255428
NON-CODING	KNOWN	PARTIAL	chr2	LOC339803	NR_036496.1	major	0.457	1	-	0	0	0.316199	0.182403	0	0.230064	0.659965	0.803556	0	0.96102	1.09082	0	0.177424	0.520226	0.172086	0.433651	0.573825	0.358532	0	0.899276	0.566493	0.1112	0	0.512283	0.52444	0	0.323088	0.134338	0.105554	0.753604	0.412179	0.812604	0.487785	0.122967	0.148178	0	1.41964	0.846135	0.401193	0.157906	0	0.67602	1.69851	0.238778	0.345385	1.97868	1.57303	0	0	1.66468	0.132312	0	0.115016	1.21123	0.129386	0	0.165064	0.419233	0.235991	0	0	0	0	2.50923	0.781978	0.496537	1.02171
NON-CODING	KNOWN	PARTIAL	chr2	LOC105373933	XR_001739930.1	minor	0.094	0.069	-	0	0.218102	0	0.182403	0	0	0	0	0.175302	0	0	0	0	0	0	0.216825	0	0	0.218108	0.256936	0	0	0	0	0	0	0	0.268676	0.316663	0	0	0	0	0	0	0	0	0	0	0.157906	0	0.845025	0	0	0	0.659559	0.174781	0	0.723502	0	0.396935	0.204162	0	0.605615	0	0	0	0	0.235991	0	0.133996	0.190856	0	0	0	0	0.127714
NON-CODING	KNOWN	PARTIAL:FULL	chr2	LOC105373926	XM_011512293.1	major	0.534	1	-	0	0.654306	1.89719	0.729612	1.63346	0	0.791958	0.703111	0	0.274577	0.242404	0.172094	0.709698	0	1.03252	0.216825	0	0.179266	0.436216	0.128468	1.69948	0.2224	0.650164	0.768424	0.26222	0.332562	0.323088	0.134338	1.26665	1.50721	0.961751	0.325042	0.97557	0.245933	0	0.140166	1.11543	0.423068	0.802385	0.157906	0	0.169005	0	0.477557	0	0.439706	0.174781	0.779879	0.96467	1.38723	0.132312	0.408323	0.460062	3.02807	0.517543	0.678815	0.165064	0.419233	0.943962	0	0.535983	0.190856	0.20974	0	0	1.3241	0.255428
NON-CODING	KNOWN	PARTIAL	chr2	LOC101929947	XR_001739788.1	major	0.124	1	-	0	0	0	0	0	0	0.263986	0.200889	0.525906	0	0	0	0.354849	0.346817	0.172086	0.216825	0	0	0	0	0	0	0	1.02457	0	0	0.215392	0	0	0.251201	0	0.325042	0.365839	0	0	0.140166	0	0	0	0.631624	0.641029	0	0.242644	0.358168	0.345385	0.439706	0	0	0	0	0.132312	0	0.230031	0	0	0	0	0	0.117995	0.132706	0.133996	0.381712	0	0.147602	0	0	0
NON-CODING	KNOWN	PARTIAL	chr2	IGKV2-24	ENST00000484817.1	major	0.404	1	-	0	0	0	0	0	0	0	0	0	0.411866	0	0	0	0	0	0	0	0	0	0	1.98272	0	0	0	3.40886	0	0	0	0	1.50721	0.274786	0	0	0	0	0	0	0	0	0	0	0	0	0	0	0	0	0	8.9232	0	0	1.63329	0	3.02807	0	0	5.44711	0	0	0.132706	0	0	0	0.295204	0	0	0
NON-CODING	KNOWN	PARTIAL	chr2	IGKV1D-37	ENST00000509129.1	major	0.227	1	-	0	1.74482	0	0	0	0	0	0.200889	0	0	0	0	0	0	0.516259	0	0	0.179266	0	0	0	0	0	0.512283	0	0	0	0	0	0.251201	0	1.62521	0	0	0.148178	0.140166	0	0.141023	0	0	0.213676	0	0	0.119389	0	0	0	0.155976	0	0	7.80639	0.408323	0.115016	0	0	0.339407	0	0	0	0	0	0.190856	0.41948	0	0	0	0
NON-CODING	KNOWN	PARTIAL	chr2	IGKV1D-17	ENST00000483379.1	major	0.195	1	-	0	0	0	0	0	0	0	0	0	0	0	0.344187	1.24197	0.520226	0	0.433651	0.143456	0.179266	0	0.128468	0	0	1.95049	0	0	0	0	0.134338	0	0	0	0.162521	0.609731	0	0.148178	0	0	0	0	0.315812	0	1.85906	0	0	0	0	0.174781	0	0.723502	3.05191	0	0	0	0	0.258771	0.339407	0	0	0	0	0	0	0	0.147602	0.195495	0	0
NON-CODING	KNOWN	PARTIAL	chr2	IGKV1D-16	ENST00000492446.1	major	0.743	1	-	0	0	0.316199	0	0	0	0	0.100444	0	0.137289	0.363606	0.344187	0.354849	0	0	0	0.143456	0	0	0	31.7236	0.1112	0	0	0	0	0	0	0.422217	0	0	0	0	0	0	1.682	0	0	0	0	0.213676	0	0	0	0	0	0	0	0	2.21957	0	0	0.230031	0	0.388157	0.169704	0.165064	0	0	0	0	0	0	0.147602	10.5567	0	0
NON-CODING	KNOWN	PARTIAL	chr2	IGKV1-8	ENST00000495489.1	major	0.226	1	-	0	0	0	0	0	0	0	0	0	0	0	0.344187	0	0	0	0	0	0	0	0	0	0.1112	0	0	0	0	0	0.268676	0	0	0	1.46269	0.731677	0	0	0	0.101403	0.141023	0	0	0.213676	0	0	0	0	0	0	0.467927	8.44086	0	0.132312	0	0.115016	0	0	0	0	0	0.235991	0	0.267991	0	0.41948	0.147602	0	0	1.53257
NON-CODING	KNOWN	PARTIAL	chr2	IGKV1-37	ENST00000465170.1	major	0.281	0.792	-	0	1.52671	0	0	0	0	0	0.200889	0	0	1.69683	0	0.709698	0.346817	0.516259	0	0	0	0	0	0	0	0.650164	0	1.57332	0	0	0.806028	0	0.251201	0.137393	2.43781	0.121946	0	0	0.140166	0.40561	0.141023	0.668654	0.157906	0	0	0	0.119389	0	0	0.349561	0.155976	0	0	0.79387	0	0	3.02807	0.517543	0.169704	0.165064	0	0	0.265412	0.133996	0	0	0.442806	0.195495	0	0
NON-CODING	KNOWN	PARTIAL	chr2	ID2-AS1	NR_110154.1	minor	0.108	0.039	-	0	0.218102	0	0.182403	0	0.690193	0.131993	0	0	0.137289	0	0.172094	0	0	0.344173	0.216825	0	0	0	0	0	0	0	0.512283	0	0	0	0	0.527772	0	0	0.325042	0	0.3689	0	0	0	0	0.133731	0.157906	0.213676	0.33801	0	0	0.172693	0	0	0.311951	0	0	0	0	0	0.605615	0.258771	0.169704	0.165064	0.558977	0	0	0	0	0	0	0	0.331024	0
NON-CODING	KNOWN	PARTIAL	chr2	FAR2P2	NR_046259.1	minor	0.085	0.376	-	0	0	0	0.729612	0	0	0	0.200889	0	0	0	0	0.709698	0.346817	0	0	0	0	0	0	0	0	0	0	0	0	0	0	0	0	0.274786	0	0	0	0.148178	0.560666	0.202805	0	0.133731	0	0	0	0	0.119389	0	0	0.699122	0	0.241167	0	0	0	0	0	0	0.339407	0.330128	0	0	0	0	0	0.20974	0.442806	0	0	0
NON-CODING	KNOWN	PARTIAL	chr2	DBIL5P2	NR_036635.2	major	0.335	1	-	0	1.30861	0.632397	0.182403	0	0.690193	0.527972	0.200889	0.350604	0	0.363606	0.860468	0.532273	0.693634	0.688346	0	0	0.358532	0.436216	0.128468	0.566493	0.333601	0.650164	0.512283	0.78666	0.332562	0	0	0.105554	0.376802	0.274786	0.487563	0.731677	0.245933	0.148178	0.981165	0	0.141023	0.267462	0.157906	0.427353	0.507015	0.242644	0.119389	0	0.439706	0.174781	0	0	0	0.132312	0	0.115016	0	0.258771	0.169704	0.495192	0.698721	0.589976	0.265412	0.133996	0.954279	0.41948	0.442806	0.195495	0.331024	0.255428
NON-CODING	KNOWN	PARTIAL	chr2	AL133245.2	ENST00000608925.1	major	0.552	1	-	0	1.96292	0.632397	0.364806	0.408364	1.38039	1.31993	0.301333	0.525906	0.411866	0.242404	0.344187	1.59682	0	0.516259	0.650476	0.860737	0.358532	0.436216	0	0	0.778402	0	0.512283	0.26222	0.332562	1.93853	0.134338	0	0	0.412179	0.487563	0.365839	0.491866	0.444534	2.9435	0.304208	0.987158	1.7385	0.947436	0.427353	0	0.485287	0	0.172693	0.439706	0.349561	0.311951	1.447	1.10979	1.45543	0	0.345047	0	1.16447	0.509111	0.330128	0.279488	0.235991	0.265412	0.803974	0	0	0.590408	0.586484	0.165512	0.127714
NON-CODING	KNOWN	PARTIAL	chr2	AL133243.4	ENST00000623116.1	major	0.164	1	-	0	0.654306	0	0.364806	0	0.460129	0.395979	0.100444	0.175302	0.274577	0.242404	0	0	0.173409	0	0.433651	0	0	0	0.128468	0	0.333601	0.216721	0.512283	0	0.665123	0.107696	0	0.211109	0.376802	0	0	0.121946	0.491866	0	0	0.101403	0	0	0	0	0.169005	0	0.119389	0.69077	0	0	0	0.241167	0	0.529246	0.204162	0.115016	0	0	0.339407	0	0.139744	0	0	0.133996	0.381712	0.20974	0.147602	0	0.496537	0.510856
NON-CODING	KNOWN	PARTIAL	chr2	AC079807.2	ENST00000417692.1	major	1.16	1	-	0	0.436204	3.79438	2.73605	1.22509	2.30064	1.71591	1.50667	0.87651	1.37289	0.727212	0.172094	1.4194	0.346817	1.37669	1.51778	1.00419	1.25486	3.05351	1.15621	1.13299	0.889602	0.433443	1.79299	0.52444	0.332562	0.430784	2.55242	1.68887	0.628003	1.78611	1.78773	1.34141	2.2134	0.740891	0.981165	0.40561	0.423068	2.13969	0.947436	0.427353	0.507015	0.970574	1.19389	1.38154	1.31912	2.09737	2.49561	0.723502	1.38723	0.926181	0.816647	0.345047	0.605615	1.55263	0.848518	0.660256	1.2577	0.707972	0.398118	1.20596	0.763423	0.62922	0.295204	0.586484	1.15859	1.27714
NON-CODING	KNOWN	PARTIAL	chr2	AC068491.1	ENST00000442293.5	minor	0.151	0.015	-	0	0.218102	0	0.364806	0	0	0.263986	0	0	0	0	0	0	0	0	0	0.860737	0.179266	0	0	0	0.1112	0	0	0	0	0	0.403014	0.422217	0.502403	0	0	0	0	0.444534	0.981165	0	0	0.133731	0	0	0.169005	0.727931	0.716335	0	0	0.174781	1.24781	0	0	0.132312	0.204162	0.230031	0	0.258771	0	0	0.139744	0	0.132706	0	0.381712	0	0.442806	0	0	0.255428
NON-CODING	KNOWN	PARTIAL	chr2	AC068491.1	ENST00000371162.4	minor	0.165	0.017	-	0	0	0	0.182403	0	0.230064	0.395979	0.200889	0	0.137289	0.242404	0	0.354849	0	0.172086	0	0	0	0	0.128468	0	0	0.216721	0.512283	0.26222	0.332562	0.107696	0.268676	0	0.125601	0	0.325042	0.121946	0.3689	0	0.420499	0	0.423068	0.668654	0	0	0.169005	0	0.119389	0	0.219853	0.174781	0.935854	0.482335	0	0	0.408323	0.115016	0	0	0.509111	0	0	0.943962	0.132706	0.133996	0	0	0.147602	0.390989	0	0
NON-CODING	KNOWN	PARTIAL	chr2	AC062029.1	ENST00000606164.1	major	0.581	1	-	0	0.436204	0.632397	0.364806	0.408364	0.460129	0.791958	0.502222	0.350604	0.686443	0.484808	0	0.354849	1.04045	0.172086	0.216825	0.143456	0	0.436216	0.256936	0	0.556001	0	1.02457	1.3111	1.33025	0.430784	1.34338	0.422217	1.25601	0.549572	0.975125	1.34141	0	1.03725	0.840999	1.01403	0.705113	0.267462	0.78953	0.427353	0.169005	0.970574	0.119389	0.172693	3.07794	0.699122	0.779879	0.723502	0.554893	0.79387	0.612485	0.460062	0	0.258771	0.848518	0.495192	0.558977	0.117995	0.132706	0.535983	0.381712	1.0487	0.295204	0.781978	0.331024	0.63857
NON-CODING	KNOWN	PARTIAL	chr2	AC016725.4	ENST00000413962.5	minor	0.225	0.383	-	0	0.436204	0	0	0	0	0	0.200889	0.175302	0.411866	0.242404	0.344187	0.177424	0.693634	0.172086	0.216825	0.143456	0.179266	0	1.15621	0.283246	0.1112	0	0	0	0	0	0.940366	0.105554	0.251201	0	0.162521	0.121946	0	0	0.140166	0.608415	0.141023	0	0.157906	0.213676	0	0.485287	0.358168	0.345385	0.439706	0.174781	0	0.482335	0	0.661558	0	0.460062	0	0.129386	0.509111	0.330128	0.419233	0.235991	0.132706	0.267991	0.190856	0	0.590408	0.977473	0	0.127714
NON-CODING	KNOWN	PARTIAL	chr2	AC012360.6	ENST00000415627.1	major	0.239	0.677	-	0	0	0.948596	0.364806	1.63346	0	0.527972	0	0.175302	0	0.969615	0.172094	0.177424	0.346817	0.172086	0.216825	0.430369	0.358532	1.30865	0	0	0.1112	0	1.28071	0	0	0	0	0	0.251201	0.137393	0.162521	0	0	0	0	0	0.282045	0	0	0.213676	0.169005	0	0	0.518078	0.439706	0	0	0	0.277447	0.79387	0	0	0.605615	0.129386	0	0.495192	0	0.117995	0.265412	0.669979	0	0	0.295204	0.195495	0.165512	0.63857
NON-CODING	KNOWN	PARTIAL	chr2	AC010894.3	ENST00000444196.1	minor	0.275	0.088	-	0	0.436204	0	0	0	0.690193	0	0.301333	0.175302	0.274577	0	0.344187	0.177424	0	0	0	0.286912	0	0.218108	0	0.566493	0.889602	1.51705	0.768424	0.26222	0	0.430784	0.134338	0	0	0	0.162521	0.243892	0.122967	0.889069	0.140166	0.40561	0.141023	0.401193	0.78953	0.641029	0.67602	0.242644	0	0.172693	0.439706	0.349561	0	0	0	0.132312	0.204162	0.460062	1.21123	0.517543	0.339407	0.165064	0.139744	0.235991	0.398118	0.267991	0.190856	0.20974	0.295204	0.390989	0	0
NON-CODING	KNOWN	PARTIAL	chr2	AC009948.3	ENST00000588804.5	minor	0.245	0.015	-	0	0.218102	0	0.182403	0	0.690193	0.131993	0.502222	0	0.411866	0	0.516281	0	0.173409	0	0.433651	0.430369	0	0	0	0	0.1112	1.73377	0	1.04888	0.332562	0.323088	0.134338	0.422217	0.125601	0.137393	0.162521	0.365839	0	0.148178	0	0.40561	0.56409	0.534923	0.157906	0	0.169005	0	0.358168	0	0.219853	1.22346	0	0	0.277447	0.264623	0	0.115016	0.605615	0.517543	0.339407	0.165064	0	0.235991	0.132706	0.267991	0.190856	0.20974	0.442806	0	0.165512	0.127714
NON-CODING	KNOWN	PARTIAL	chr2	AC006460.2	ENST00000428032.1	minor	0.11	0.315	-	0	0.436204	0	0.182403	1.22509	0	0	0.100444	0	0	0	0.516281	0.177424	0	0.172086	0	0.573825	1.07559	0.218108	0	0	0.1112	0.433443	0	0.26222	0	0	0	0	0	0.274786	0.162521	0	0	0	0	0	0	0	0	0	0	0.485287	0	0	0	0	0	0	0	0.132312	0	0	0	0.258771	0	0	0	0	0.132706	0	0	0	0	0	0.165512	0.255428
NON-CODING	KNOWN	PARTIAL	chr19	ZNF582-AS1	NR_037159.1	minor	0.136	0.078	-	0	0.218102	0	0	0	0.460129	0	0.502222	0.525906	0.137289	0.121202	0	0.532273	0.520226	0	0.650476	0	0.179266	0	0.128468	0	0.444801	0	0	0	0	0	0.268676	0.105554	0.251201	0.137393	0	0.243892	0.3689	0.148178	0	0.202805	0	0.802385	0.631624	0	0.169005	0	0	0.172693	0.219853	0	0	0	0.277447	0	0	0	0	0.129386	0	0.165064	0	0	0	0.267991	0	0	0	0	0	0.127714
NON-CODING	KNOWN	PARTIAL	chr19	SNAR-C4	NR_024218.1	major	0.159	1	-	0	0.218102	0	0	0	0.230064	0	0	0	0	0	0	0.177424	0	0	0	0	0	0.218108	0	0.283246	0.1112	0	0	0	0	0.107696	0.134338	0.105554	0	0	0.650084	0.121946	0	0.148178	0.560666	0.101403	0.141023	0	0.157906	0	0	0	1.67145	0.172693	0	0.699122	0	0.723502	0	0.132312	0.204162	0.115016	0.605615	0.646928	0.169704	0	0.279488	0	0.132706	0	0	1.46818	0	0.195495	0	0
NON-CODING	KNOWN	PARTIAL	chr19	SNAR-A8	NR_024228.1	major	0.38	1	-	0	0	0.316199	0	0	0.230064	0	0	0	0.137289	1.57563	0	0	0	0	1.08413	0	0.358532	0.436216	0.513872	0.283246	0.2224	0	0.256141	0.52444	0.665123	1.40005	2.28375	0	0.879204	2.19829	0.975125	0.731677	0.491866	0.148178	0.700832	0.709818	0.987158	0.401193	0.473718	0.213676	0	0.242644	0.716335	0.345385	1.53897	1.04868	0	0.241167	0	0.132312	0	0	0	0.258771	0.169704	0.165064	0.279488	0.235991	0	0	0	0.20974	0.147602	0	0	0.510856
NON-CODING	KNOWN	PARTIAL	chr19	SNAR-A5	NR_024223.1	major	0.438	1	-	0	0.218102	1.26479	0	0.204182	0.230064	0.395979	0	0	0.823732	0.727212	0	0.177424	0.173409	0.172086	0.650476	0	0.358532	0.436216	0.385404	1.13299	0.1112	0	0	0.26222	0.332562	0.861568	3.08977	0.211109	0.502403	2.0609	0.650084	0.853624	0.491866	0.148178	1.2615	0.304208	1.2692	0.133731	0.473718	0.641029	0	0.485287	0.477557	0.345385	1.75882	0.699122	0.311951	0.241167	0	0.264623	0	0	0	0.776314	0	0.330128	0.139744	0.353986	0	0.401987	0.190856	0	0.295204	0.390989	0	0.893998
NON-CODING	KNOWN	PARTIAL	chr19	SNAR-A1	NR_004435.1	major	0.31	1	-	0	0	1.26479	0	0	0	0.659965	0.100444	0	0.137289	0.727212	0	0.177424	0.346817	0.516259	0.433651	0	0.896329	0.436216	0.256936	0.283246	0	0.216721	0	0.52444	0.332562	0.861568	1.20904	0.211109	0.376802	2.0609	0.650084	0.487785	0	0.148178	0	0.40561	1.41023	0.401193	0.473718	0.427353	0	0	0.835724	0	0.219853	0.699122	0.155976	0	0.277447	0.132312	0	0	0	0	0	0	0.279488	0.117995	0	0.267991	0	0	0.295204	0.390989	0	0.63857
NON-CODING	KNOWN	PARTIAL	chr19	RP11-15H20.6	ENST00000639997.1	minor	0.224	0.103	-	0	0.436204	0.316199	0	0	0.230064	0	0.100444	0	0.274577	0.121202	0.172094	0.177424	0	0.344173	0	0.286912	0.179266	0	0.128468	0.849739	0.556001	0.216721	0.256141	0	0	0.215392	0.403014	0.527772	0.125601	0.137393	0.487563	0	0	0.148178	0.140166	0.101403	0.282045	0.401193	0	0	0	0	0	0.172693	0.659559	0.873903	0.311951	0.241167	0.277447	0.132312	0.408323	0.920125	0.605615	0	0	0.495192	0.279488	0.117995	0.265412	0	0	0.41948	0.147602	0.586484	0.331024	0.127714
NON-CODING	KNOWN	PARTIAL	chr19	RP11-15H20.6	ENST00000639752.1	minor	0.236	0.109	-	0	0.218102	0	0	0.816728	0.460129	0.263986	0.703111	0.175302	0.549155	0	0	0.532273	0.173409	0.172086	0.867302	0	0.896329	0.436216	0	0	0.444801	0	0.768424	0	0.332562	0.215392	0	0.316663	0.125601	0	0	0	0	0	0.420499	0.202805	0.56409	0.802385	0.157906	0	0.33801	0.242644	0.358168	0	0.439706	0	0.467927	0.241167	0.277447	0	0	0.230031	0	0.388157	0	0	0.139744	0.353986	0	0	0.381712	0.41948	0	0.195495	0.331024	0.383142
NON-CODING	KNOWN	PARTIAL	chr19	RP11-15A1.9	ENST00000619673.1	major	0.164	1	-	0	0.218102	0.948596	0.182403	0.204182	0	0.131993	0.200889	0	0	0.121202	0	0	0	0	1.51778	0	0	0	0	0.283246	0	0	0	0.52444	0	0	0	0.211109	0.251201	0.137393	0.162521	0.487785	0	0	0.280333	0.101403	0.56409	0	0.315812	0	0.169005	0.242644	0	0.345385	0	0	0.155976	0	0	0	0	0	0.605615	0.258771	0	0	0.558977	0	0.398118	0.133996	0.572567	0.20974	0.295204	0	0.165512	0
NON-CODING	KNOWN	PARTIAL	chr19	RNU7-140P	ENST00000459546.1	major	0.13	1	-	0	0	0.316199	0	0	0	0	0.401778	0.175302	0.137289	0	0.344187	0	0.867043	0.344173	0	0	0	0	0	0	0	0	0.256141	0.26222	0.332562	0.430784	0	0	0.251201	0	0	0.121946	0.614833	0.148178	1.12133	0	0.141023	0.534923	0	0.427353	0	0	0.716335	0	0	0	0.155976	0	0	0	0	0.115016	0	0	0	0	0	0	0	0.267991	0	0.20974	0	0	0	0
NON-CODING	KNOWN	PARTIAL	chr19	RNU6-945P	ENST00000383947.1	major	0.326	1	-	0	1.09051	0	0.729612	0	0.230064	0.263986	0.602667	0	0.137289	0.484808	0.688374	0.532273	0.693634	0	0.216825	0.573825	0.179266	0.654323	0.256936	0.849739	0.333601	0	0.256141	0.78666	0.665123	0.430784	0	0	0.125601	0.274786	0.325042	0.121946	0.122967	0.296356	0.280333	0	0.846135	0.133731	0	0.641029	0.507015	0.970574	0	0	0	0.349561	0	0.723502	0.554893	0.529246	0	0.115016	0.605615	0	0	0.165064	0.279488	0.471981	0.398118	0.133996	0.572567	0.20974	0.885612	0.390989	0.165512	0
NON-CODING	KNOWN	PARTIAL	chr19	RNU6-2	ENST00000384627.1	major	0.307	1	-	0	0	0.632397	0.364806	0	0.690193	0	0.100444	0.525906	0.137289	0.121202	0	0.532273	0	0	0.216825	0	0	0.218108	0.128468	0.283246	0.556001	0	0.768424	0.26222	0.332562	0.430784	0.537352	0.105554	0.376802	0	0.325042	0.365839	0.245933	0.296356	0.420499	0.101403	0.987158	0	0.78953	0.427353	0	0.485287	0.119389	0.172693	1.31912	1.04868	0.155976	0	0	0.529246	0.204162	0.115016	0	0.258771	0.509111	0.495192	0.279488	0.353986	0.530824	0.133996	0	0	0.885612	0.195495	0.496537	1.02171
NON-CODING	KNOWN	PARTIAL	chr19	RN7SL833P	ENST00000498758.3	major	0.103	1	-	0	0	0	0.547209	0	0	0.263986	0.200889	0	0	0.121202	0	0	0	0.516259	0	0	0.179266	0	0	0	0.2224	0	0	0.26222	0	0	0	0.211109	0.125601	0	0	0.853624	0	0	0.140166	0	0.423068	0	0.157906	0.641029	0	0	0	0.172693	0	0.174781	0.155976	0.241167	0.277447	0.264623	0	0.230031	0	0	0	0	0	0	0	0	0.190856	0.20974	0.147602	0	0	0
NON-CODING	KNOWN	PARTIAL	chr19	RN7SL789P	ENST00000478944.3	major	0.143	1	-	0	0	0.316199	0	0	0	0	0.602667	0.175302	0.137289	0	0	0.354849	0	0.172086	0.867302	0	0	0.218108	0	0.283246	0	0	0.256141	0	0	0.215392	0	0.316663	0	0	0	0.243892	0	0.296356	1.12133	0	0.282045	0.668654	0.315812	0.213676	0.169005	0.727931	0	0	0	0.174781	0.311951	0	0	0.396935	0	0	0	0	0	0	0	0.235991	0.132706	0	0.381712	0	0	0	0	0
NON-CODING	KNOWN	PARTIAL	chr19	RN7SL337P	ENST00000462468.3	major	0.266	1	-	0	0	0	0	0	0.230064	0	0.200889	0	0.137289	0.363606	0	0.532273	0	0	0	0.286912	0.896329	0.872431	0	0.283246	0.2224	0.216721	0.256141	1.04888	0	0	0.134338	1.47776	0.125601	0.274786	1.30017	0.243892	0.983732	0	0	0.202805	0.705113	0.534923	0.315812	0.213676	0.169005	0.727931	0.238778	0.172693	0.439706	0.349561	0.155976	0	0	0	0.408323	0.115016	0	0	0.169704	0	0.279488	0.117995	0	0.93797	0	0.20974	0.442806	0	0.331024	0.510856
NON-CODING	KNOWN	PARTIAL	chr19	RN7SL146P	ENST00000472338.2	major	0.287	1	-	0	0	0.316199	0	0	0.230064	0.263986	0.401778	0.175302	0.686443	0	0	0.177424	0.173409	0.172086	0	0.143456	0.358532	0.218108	0.128468	0.283246	0	0	0	0.52444	0.332562	1.07696	0.806028	1.1611	0.251201	0.961751	0.325042	0.609731	0.491866	0.444534	0.420499	0.202805	0.141023	0.133731	0.315812	0.854706	0	0.242644	0.835724	0	0.439706	0.699122	0	0	0.277447	0.264623	0	0.460062	0	0.258771	0.339407	0.165064	0.419233	0.235991	0.132706	0.401987	0	0	0.295204	0	0.331024	0.63857
NON-CODING	KNOWN	PARTIAL	chr19	MIR150	ENST00000385048.3	major	0.232	1	-	0	0	0.316199	0.182403	0.612546	0.230064	1.31993	0.401778	0	0.137289	0	0	0	0	0.516259	0.216825	0.430369	0	0	0	0.283246	0.1112	0	0	0	0	0.215392	0.134338	0.527772	0.753604	0.412179	0.812604	0.97557	0.737799	0.296356	0.840999	0.101403	0	1.33731	0.157906	0	0	1.21322	0.119389	0	0.219853	0	0.155976	0.241167	0.277447	0.132312	0	0	0	0	0.169704	0.165064	0	0	0	0	0	0.20974	0	0	0.165512	0.383142
NON-CODING	KNOWN	PARTIAL	chr19	LOC728752	NR_036504.1	major	0.159	1	-	0	0	0	0	0.204182	0.230064	0	0	0	0.411866	0.363606	0.172094	0.177424	0.346817	0.172086	0	0	0.358532	0.436216	0	0	0.1112	0	0.256141	0	0	0.215392	0.134338	0.316663	0.628003	0.137393	0	0.853624	0	0.296356	0.840999	0.304208	0.141023	0	0	0.854706	0	0	0	0	0	0	0	0	0.83234	0	0	0.115016	0	0.129386	0	0.330128	0	0	0	0.133996	0.572567	0	0.442806	0	0	0.127714
NON-CODING	KNOWN	PARTIAL	chr19	LOC644189	NR_033748.2	major	0.134	1	-	0	0	0.316199	0	0	0.230064	0.527972	0	0	0.274577	0	0	0.177424	0.173409	0.688346	0	0.143456	0	0.654323	0.128468	0.283246	0	0.433443	0.256141	0.26222	0	0.107696	0.134338	0.211109	0	0	0.325042	0.243892	0.122967	0.148178	0.560666	0.101403	0	0.267462	0	0	0	0.242644	0	0.345385	0	0	0	0	0	0	0	0.115016	0	0.129386	0	0.165064	0.419233	0.117995	0	0.267991	0	0	0	0	0	0.383142
NON-CODING	KNOWN	PARTIAL	chr19	LOC105372476	NR_136529.1	minor	0.206	0.472	-	0	0.436204	0	0	0	0	0.395979	0.200889	0	0	0	0	0.532273	0.173409	0.860432	0.216825	0.860737	0.358532	0	0.128468	0.283246	0	0.866886	0.256141	0.26222	0	0	0	0.316663	0.251201	0.412179	0	0.609731	0.3689	0.740891	0	0.101403	0	1.47104	0.631624	0	0	0.242644	0	0	0	0.174781	0	0.241167	0	0	0	0	0	0.776314	0.339407	0	0.139744	0.117995	0.265412	0	0	0	0.147602	0	0.496537	0.127714
NON-CODING	KNOWN	PARTIAL	chr19	LOC105372370	XR_935918.1	major	0.141	1	-	0	0	0	0	0	0	0.131993	0.301333	0.701208	0	0.121202	0.344187	0	0.173409	0.516259	0.216825	0	0	0.218108	0	0	0.2224	0	0.512283	0	0.332562	0	0.134338	0	0	0.412179	0.162521	0.121946	0	0.296356	0	0	0.141023	0.401193	0	0	0.169005	0	0.119389	0	0	0.174781	0.467927	0	0.554893	0	0.204162	0.230031	0.605615	0.129386	0	0.165064	0	0	0	0.133996	0.763423	0	0	0	0	0.255428
NON-CODING	KNOWN	PARTIAL	chr19	LOC105372233	XR_936223.2	major	0.284	0.7	-	0	0.218102	0.948596	0	0	0.920257	0.131993	0	0.701208	0	0	0.516281	0	0.346817	0	0.216825	0.143456	0.179266	1.09054	0.770808	0	0.333601	0.433443	0.512283	0	0	0.646176	0	0	0.502403	0.549572	0	0.243892	0	0.148178	0.140166	0.507013	0.141023	0	0.157906	0.213676	0.169005	0	0.596946	0.345385	0	0.349561	0	0	0.277447	0	0.816647	1.03514	0	0	1.18793	0.165064	0	0	0.398118	0.133996	0.763423	0	1.03321	0.390989	0	0.63857
NON-CODING	KNOWN	PARTIAL	chr19	LOC100507373	NR_045214.1	major	0.184	1	-	0	0.218102	0.632397	0.182403	0	0	0.263986	0.200889	0	0	0	0.172094	0.177424	0	0	0	0.143456	0.179266	0	0	0	0.333601	0	0.256141	0.52444	0	0.107696	0	0.422217	0	0.412179	1.46269	0.731677	0	0.296356	0	0	0.141023	0.133731	0	0	0	0.485287	0	0	0	0	0	0	0.277447	0	0.408323	0.345047	0	1.29386	0	0.495192	0.419233	0.117995	0	0.267991	0.190856	0	0	0	0.165512	0.893998
NON-CODING	KNOWN	PARTIAL	chr19	LOC100128573	NR_024491.1	major	0.308	1	-	0	0.218102	0	0	0	0.690193	1.05594	0.301333	0.350604	0.137289	0	0.172094	0.177424	0.346817	0	0.216825	0.143456	0.358532	0	0	0.283246	0.2224	0	0.768424	1.04888	0.665123	1.07696	0.134338	0.422217	0	0.274786	0.487563	0.121946	0.245933	0.148178	0.140166	0	0.423068	1.47104	0	0.213676	0.169005	0.727931	0.119389	0	0.219853	0	0.311951	0	0.83234	0.264623	0.408323	0.230031	0	0.517543	0.509111	0.495192	0.279488	0.117995	0.265412	0.535983	0.190856	0	1.47602	0.195495	0.331024	0.127714
NON-CODING	KNOWN	PARTIAL	chr19	LLNLR-276H7.1	ENST00000624007.1	major	0.224	1	-	0	0.218102	0.316199	0	0	0.230064	0.527972	0.803556	0.525906	0.137289	0.242404	0	0.177424	0.173409	0.172086	0	0	0.358532	0	0	0	0.333601	0.216721	0	0.26222	0	0.753872	0.67169	0.316663	0.251201	0	0.487563	0.243892	0.122967	0.296356	1.40166	0	0.56409	0.267462	0.157906	0.427353	0	0.242644	0.358168	0.345385	0.219853	0.174781	0.467927	0.241167	0.277447	0.132312	0	0.460062	0	0	0.169704	0	0	0.235991	0	0	0	0	0.295204	0.390989	0.331024	0
NON-CODING	KNOWN	PARTIAL	chr19	CTD-3234P18.6	ENST00000611182.1	major	0.173	1	-	0	0.218102	0	0	0.204182	0	0.263986	0.200889	0	0.137289	0	0.172094	0	0.173409	0.344173	0.650476	0	0	0	0	0	0.2224	0	0	0.26222	0.332562	0.107696	0.134338	0.422217	0	0.412179	0.650084	0.609731	0.3689	0.592713	1.12133	0.304208	0	0	0	0	0.169005	0	0	0	0.659559	0.174781	0.311951	0	0	0	0	0	0	0	0.339407	0.165064	0.139744	0.117995	0	0	0.190856	0.20974	0	0.586484	0	0.63857
NON-CODING	KNOWN	PARTIAL	chr19	CTD-3064H18.6	ENST00000586013.5	major	0.126	1	-	0	0	0	0	0	0	0.263986	0.100444	0	0.137289	0	0.172094	0.177424	0	0.344173	0.867302	0.143456	0	0.436216	0	0	0	0	0	0	0	0	0.134338	0	0	0	0	0.121946	0	0.296356	0.140166	0	0.141023	0	0.157906	0	0	0	0	0	0	0	0	0	0	0	0	0.345047	1.21123	0.776314	0	0	0.419233	0.117995	0.265412	0.267991	0.381712	0	0.147602	0.586484	0.165512	0.127714
NON-CODING	KNOWN	PARTIAL	chr19	CTD-3064H18.1	ENST00000585397.1	minor	0.131	0.09	-	0	0.654306	0.316199	0	0	0	0	0.200889	0	0.274577	0	0	0.532273	0	0.172086	0	0	0.358532	0	0.128468	0	0.2224	0	0	0.52444	0	0	0.268676	0	0	0	0	0.121946	0.245933	0.740891	0	0.202805	0.846135	0	0	0	0	0	0.238778	0	0	0.524342	0.155976	0	0.277447	0	0	0.115016	0	0.388157	0	0.165064	0.139744	0	0	0.133996	0	0	0	0.195495	0.496537	0.127714
NON-CODING	KNOWN	PARTIAL	chr19	CTD-2619J13.23	ENST00000598051.1	major	0.15	1	-	0	0	0	0.364806	0.204182	0.230064	0.659965	0	0.175302	0.137289	0.121202	0	0.532273	0	0	0	0	0.537797	0	0	0	0	0.433443	0	0.26222	0.332562	0	0	0.422217	0.251201	0.549572	0.325042	0	0	0	0	0	0.141023	0.133731	0	0.213676	0.169005	0.727931	0	0	0.659559	0	0.155976	0.723502	0	0.661558	0	0.115016	0	0	0	0	0.139744	0	0.132706	0	0	0	0.295204	0	0	0.255428
NON-CODING	KNOWN	PARTIAL	chr19	CTD-2619J13.19	ENST00000595059.1	major	0.158	1	-	0	0.218102	0.316199	0	0	0	0.527972	0.602667	0.350604	0	0	0	0.177424	0.173409	0.516259	0.433651	0	0.358532	0.436216	0	0.566493	0	0.433443	0.256141	0.26222	0	0.107696	0.134338	0.211109	0	0.686965	0.162521	0.365839	0.3689	0.296356	0.280333	0	0	0.133731	0.315812	0.427353	0	0	0	0	0	0	0.155976	0.241167	0.277447	0.264623	0	0	0	0.129386	0.169704	0	0	0.117995	0	0.133996	0	0	0	0	0	0
NON-CODING	KNOWN	PARTIAL	chr19	CTD-2540F13.2	ENST00000602255.1	major	0.223	1	-	0	0	0.948596	0.729612	0.204182	0	0.395979	0	0	0.549155	0.363606	0	0.354849	0.173409	0.172086	0.216825	0	0.179266	0.218108	0	0	0	0.216721	0.512283	0	0.332562	0.53848	0.537352	0.105554	0.376802	0	0.162521	0.731677	0.491866	0.296356	1.40166	0.101403	0.141023	1.87223	0.157906	0	0.169005	0.485287	0.119389	0	0	0	0.311951	0	0.277447	0	0	0.115016	0	0.129386	0	0.165064	0	0	0	0.133996	0	0.20974	0	0.195495	0.165512	0
NON-CODING	KNOWN	PARTIAL	chr19	CTD-2521M24.8	ENST00000597028.1	major	0.131	1	-	0	0	0	0	0	0.460129	0	0.100444	0	0	0	0	0	0	0.344173	0	0	0.179266	0.654323	0	0	0	0	0	0	0	0.107696	0.134338	0	0	0	0	0	0	0.148178	0	0.101403	0.282045	0.267462	0	0	0.33801	0	0.119389	0	1.75882	0	0.779879	0	0	0.132312	0.204162	0	1.81684	0	0.509111	0	0.139744	0	0	0	0.190856	0	0	0	0	0
NON-CODING	KNOWN	PARTIAL	chr19	CTD-2293H3.1	ENST00000588369.1	major	0.419	1	-	0	0.436204	0	0.547209	0.204182	0.460129	0.263986	0.100444	0.175302	0.549155	0.484808	0	0.354849	0.693634	0	0.216825	0	1.43413	0.436216	0	0.566493	0.1112	0.216721	0.256141	0.26222	0.332562	0.323088	0.268676	0.105554	0.251201	0.549572	0.650084	0.487785	0.614833	0.148178	0.840999	0	0.705113	1.7385	1.89487	1.49574	1.01403	0.485287	0.477557	0.172693	1.31912	1.39824	1.55976	0.241167	0.83234	0.529246	0	0	0	0.258771	0	0.495192	0	0.117995	0.265412	0.133996	0	0	0	0.195495	0.165512	0.255428
NON-CODING	KNOWN	PARTIAL	chr19	CTD-2240E14.4	ENST00000589622.1	major	0.655	1	-	0	0	0.948596	0	0	0.460129	1.8479	0.904	0	0.411866	0	0	0.354849	1.04045	1.03252	0.216825	0.717281	1.43413	1.30865	0.256936	0.566493	0.444801	0	0.768424	0.26222	0.997685	0.861568	0.537352	2.95552	0.251201	1.37393	1.46269	1.70725	1.1067	0.296356	0.560666	0.304208	0	0.936116	0.947436	0.213676	0.507015	0.242644	0.238778	0	0.219853	0	0.155976	0.482335	1.94213	0.396935	0.612485	0.230031	1.21123	1.16447	0.509111	0.165064	1.81667	0.707972	0.66353	0.401987	0.763423	0.41948	1.62362	0.977473	0.827561	0.127714
NON-CODING	KNOWN	PARTIAL	chr19	CTD-2013N17.7	ENST00000621050.1	major	0.122	1	-	0	0	0	0.182403	0	0	0.263986	0.100444	0	0.549155	0	0	0	0	0.172086	0	0.143456	0	0	0	0	0.1112	0	0	0	0.332562	0.430784	0	0.105554	0.125601	0	0.487563	0.609731	0.122967	0	0.981165	0	0	0.668654	0.157906	0.213676	0	0.242644	0	0	0.439706	0.699122	0.311951	0	0	0	0	0.230031	0	0	0.169704	0	0	0	0.132706	0	0	0	0	0	0.165512	0
NON-CODING	KNOWN	PARTIAL	chr19	CTD-2013N17.6	ENST00000623994.1	major	0.384	1	-	0	0.436204	0	0	0	0.230064	0.923951	0.703111	0	0.96102	0.242404	0	0.354849	0.346817	0.344173	0.216825	0	0.358532	0.872431	0	0.283246	0.1112	0.216721	0	0.52444	0.332562	0.646176	0.67169	1.47776	0.376802	1.09914	1.13765	0.609731	0	0.148178	0.700832	0.101403	0	0	0.631624	1.49574	0.507015	0.970574	0.119389	0	0.219853	0.174781	0	0	0.554893	0.132312	0.204162	0.575078	1.81684	0.129386	0.509111	0.660256	0.419233	0.471981	0.398118	0.267991	0	0	0.295204	0.390989	0.331024	0
NON-CODING	KNOWN	PARTIAL	chr19	CTC-559E9.1	ENST00000590092.5	minor	0.219	0.154	-	0	0.436204	0.316199	0.182403	0.816728	0.230064	0.659965	1.20533	0.175302	0	0	0.172094	0	0	0	0.216825	0.286912	0.179266	0.218108	0	0.566493	0.2224	0.650164	0	0	0	0	0	0.105554	0.376802	0	0.162521	0.121946	0.3689	0.296356	0.280333	0.101403	0	0.133731	0.157906	0	0.33801	0	0.238778	0	0.659559	0.174781	0.311951	0.241167	0.277447	1.32312	0.204162	0.230031	0	0.129386	0.169704	0	0.279488	0	0.398118	0	0	0	0.147602	0	0.662049	0.255428
NON-CODING	KNOWN	PARTIAL	chr19	CTC-559E9.1	ENST00000586885.1	minor	0.224	0.157	-	0	0	0	0.364806	0.204182	0.460129	0.659965	1.20533	0	0.137289	0	0	0.177424	0	0	0.216825	0	0	0.436216	0	0.283246	0.1112	0	0	0.26222	0	0.215392	0.268676	0.211109	0	0.274786	0	0.731677	0.245933	0.444534	1.54183	0.202805	0.282045	0.401193	0.315812	0.213676	0.507015	1.21322	0.238778	0.345385	0.439706	0.174781	0.311951	0.723502	0.277447	0.132312	0	0	0	0	0	0.165064	0	0.117995	0	0	0	0	0	0	0	0.510856
NON-CODING	KNOWN	PARTIAL	chr19	CTC-510F12.7	ENST00000615848.1	major	0.136	1	-	0	0	0.632397	0	0.204182	0	0.263986	0	0	0.274577	0	0.344187	0	0.520226	0	0	0.286912	0	0	0	0	0	0.216721	0	0.52444	0	0.215392	0.403014	0.316663	0	0.137393	0	0.487785	0.122967	0	1.12133	0.304208	0.141023	0.267462	0	0	0	0.242644	0	0	0.219853	0.174781	0.155976	0	0	0.264623	0	0	0	0.129386	0	0	0.279488	0.117995	0	0	0.190856	0.41948	0	0	0.165512	0
NON-CODING	KNOWN	PARTIAL	chr19	CTC-492K19.7	ENST00000614440.1	major	0.385	1	-	0	0.436204	0.948596	0.182403	0.408364	0	0.263986	0.502222	0.525906	0.549155	0.484808	0.172094	0.177424	0.173409	0.860432	0.433651	0.286912	0.358532	0.436216	0	0.566493	0	0	0	0.26222	0.332562	0.969264	0.134338	0.633326	0.251201	0	0.162521	0.731677	1.22967	0	0.700832	0.81122	0.705113	0.936116	0.631624	0.213676	0	0	0.716335	0.172693	1.09926	1.04868	0.779879	0	0	0.661558	0	0	0	0.129386	0.339407	1.15545	0.558977	0	0	0.401987	0.954279	0	0.295204	0	0.993073	0
NON-CODING	KNOWN	PARTIAL	chr19	CTC-490E21.11	ENST00000623128.1	major	0.25	1	-	0	0	0	0.364806	0	0	0.659965	0.200889	0	0.137289	0	0.172094	0.709698	0.346817	0	0	0	0.179266	0.436216	0	0.283246	0.333601	0.433443	0	1.04888	0.665123	0	0.134338	0.211109	0.251201	0.274786	0.325042	0.243892	0.491866	0	0.140166	0.101403	0.141023	0.267462	0.315812	0.213676	1.18304	0.970574	0.119389	0.172693	2.41838	0.174781	0.155976	0.482335	0	0.132312	0	0	0.605615	0	0	0.165064	0	0	0.132706	0.267991	0	0.41948	0	0	0.165512	0.127714
NON-CODING	KNOWN	PARTIAL	chr19	CTC-459F4.2	ENST00000590677.5	minor	0.286	0.018	-	0	0	0	0.729612	0.204182	0.460129	0.131993	0.703111	0	0.137289	0.242404	0	0.354849	0.346817	1.03252	0.433651	0.573825	1.07559	0.218108	0	0.566493	0.2224	0.216721	0	0.78666	0.332562	0	0.268676	0.211109	0.251201	0.137393	0.812604	0.243892	0.491866	0	0.140166	0.507013	0.141023	0.133731	0	0.427353	0.169005	0.242644	0.477557	0	0	0.174781	0.311951	0	0.554893	0.396935	0	0.230031	0	1.16447	0	0	1.11795	0	0	0.133996	0.572567	0	0.442806	0.195495	0.331024	0.127714
NON-CODING	KNOWN	PARTIAL	chr19	CTC-435M10.12	ENST00000616866.1	major	0.108	1	-	0	0	0	0	0	0.230064	0.395979	0.301333	0.175302	0.549155	0.121202	0	0.532273	0	0	0.216825	0	0	0.218108	0	0	0	0	0	0.26222	0	0.107696	0.134338	0.105554	0	0	0.325042	0	0.122967	0	0.140166	0	0.56409	0	0.315812	0.641029	0.169005	0	0.119389	0	0.659559	0	0	0	0	0	0	0	0	0	0	0	0	0.117995	0	0	0.381712	0	0.147602	0	0.165512	0
NON-CODING	KNOWN	PARTIAL	chr19	CTC-260E6.3	ENST00000623510.1	major	0.315	1	-	0	0.436204	0.316199	0.182403	0	0.230064	0.263986	0.703111	0.175302	0.411866	0	0	0.177424	1.90749	0.516259	0.650476	0	0.179266	0	0.256936	0.283246	0.778402	1.30033	1.02457	0	0.665123	1.18466	0.403014	0	0.376802	0	0.162521	0	0	0.148178	0.840999	0	0.141023	0	0	0	0	0	0	0	0.659559	0	0	0.241167	0.277447	0.132312	0.204162	0.575078	0.605615	1.03509	0.339407	1.48558	0	0.235991	0.398118	0	0	0.20974	0.295204	0.390989	0.165512	0.127714
NON-CODING	KNOWN	PARTIAL	chr19	CTB-12A17.2	ENST00000624917.1	major	0.202	1	-	0	0.436204	0.632397	0.364806	0	0.460129	0.263986	0	0	0	0	0	0	0	0	0.433651	0.143456	0.179266	0.436216	0	0	0	0.216721	0	0.52444	0	0.53848	0.268676	1.05554	0.125601	0	0.162521	0.243892	0.245933	0.148178	1.12133	0	0	0.267462	0	0.641029	0.845025	0.242644	0.119389	0.172693	0.439706	0.349561	0.311951	0	0	0.132312	0	0	0.605615	0.129386	0.169704	0.165064	0.139744	0.353986	0.132706	0.133996	0.190856	0	0	0	0	0
NON-CODING	KNOWN	PARTIAL	chr19	CTB-129P6.7	ENST00000623895.1	major	0.088	1	-	0	0	0.316199	0	0	0	0.659965	0.200889	0	0	0	0	0	0	0	0	0	0	0	0	0	0	0	0	0.26222	0	0.646176	0	0.633326	0.125601	0	0	0	0.3689	0	0.700832	0	0.141023	0.133731	0	0	0	0	0	0.172693	0	0.174781	0	0.241167	1.10979	0	0	0	0	0	0	0	0	0	0	0	0	0	0	0	0	0
NON-CODING	KNOWN	PARTIAL	chr19	AD000864.6	ENST00000624076.1	major	0.124	1	-	0	0	0	0	0	0.230064	0.131993	0.200889	0.175302	0	0.363606	0	0.177424	0.173409	0	0.216825	0	0	0	0	0	0.1112	0	0	0.26222	0	0	0.537352	0.422217	0	0.137393	0	0	0	0	0.280333	0	0.423068	0.267462	0	0.213676	0.845025	0	0	0	0.219853	0	0	0.482335	0	0	0	0	0	0	0.509111	0	0.279488	0	0	0.267991	0.190856	0	0.295204	0	0.662049	0.255428
NON-CODING	KNOWN	PARTIAL	chr19	AD000090.2	ENST00000588286.1	minor	0.205	0.089	-	0	0	0	0	0	0	0.395979	0.200889	0	0	0.121202	0	0.354849	0	0	0	0	0.179266	0.218108	0	0.283246	0	0	0	0	0	0.215392	0	0.633326	0.376802	0.412179	0.162521	0.487785	0.737799	0	0.140166	0	0.282045	1.06985	0.473718	0	0.507015	0	0	0	0	0	0	0	0	0	0	0.345047	0	0.9057	0	0.495192	0.698721	0.707972	0.66353	0.669979	0	0.20974	0.442806	0.195495	0	1.14943
NON-CODING	KNOWN	PARTIAL	chr19	AC114271.2	ENST00000612689.1	major	0.258	1	-	0	0.436204	0.316199	0.182403	0	0.230064	0.263986	0.100444	0.350604	0.686443	0	0	0.354849	0.346817	0.172086	0.216825	0.286912	0.896329	0.218108	0.385404	0	0.1112	0.433443	0	0	0.997685	0.646176	0	0.211109	0.376802	0	0.812604	0	0	0.148178	0.420499	0.101403	0.282045	0.936116	0.947436	0	0	0.242644	0.596946	0.518078	0.219853	0.349561	0	0.723502	0.277447	0.132312	0	0.805109	0	0	0.169704	0.330128	0	0	0.265412	0	0.190856	0	0.295204	0	0.165512	0.127714
NON-CODING	KNOWN	PARTIAL	chr19	AC092296.1	ENST00000590657.1	minor	0.099	0.077	-	0	0	0.316199	0.364806	0	1.15032	0.131993	0.200889	0.175302	0.96102	0	0	0	0	0.172086	0	0	0	0	0	0	0.1112	0	0	0	0	0	0	0	0	0	0	0	0	0.296356	0.140166	0	0	0.534923	0.473718	0	0	0	0	0	0.659559	0	0	0	0	0	0	0.115016	0	0.517543	0	0.165064	0	0	0	0.133996	0	0	0	0	0	0
NON-CODING	KNOWN	PARTIAL	chr19	AC092295.7	ENST00000592880.6	minor	0.162	0.047	-	0	0	0.316199	0.182403	0	0	0	0.502222	0	0	0.121202	0	0	0.346817	0.344173	0.433651	0.143456	0.358532	0	0.128468	0	0.1112	0	0	0.26222	0	0	0.268676	1.1611	0.125601	0.137393	0.325042	0.487785	0.245933	0	0	0.101403	0	0.267462	0.157906	0.213676	0.169005	0	0.358168	0.345385	0.219853	0.524342	0	0	0.277447	0.396935	0	0.230031	0	0.258771	0.509111	0	0	0	0	0	0.381712	0	0.147602	0	0.165512	0.127714
NON-CODING	KNOWN	PARTIAL	chr19	AC092066.1	ENST00000623022.1	major	0.369	1	-	0	0	0.316199	0.364806	0	0.230064	0	0	0	0.137289	0.484808	0	0	0	0.344173	0.433651	0.143456	2.33046	0	0.64234	0.566493	0	0.216721	0.256141	0.26222	0	0.53848	0.806028	0.422217	0.628003	0.137393	0	0	1.8445	0.889069	2.80333	0	1.55125	0	0.315812	0.213676	0	0.242644	0.119389	0.172693	0.439706	1.04868	0.467927	2.41167	0	0.132312	0.612485	0	0	0	0	0	0.419233	0.353986	0.398118	0	0.190856	0.41948	0	0.390989	0	0
NON-CODING	KNOWN	PARTIAL	chr19	AC009005.2	ENST00000588908.5	minor	0.165	0.034	-	0	0	0	0	0	0	0	0.100444	0.87651	0	0.121202	0.172094	0	0	0	0	0.286912	0	0	0.256936	0.283246	0.1112	0.216721	0.512283	0	0	0.215392	0.403014	0.105554	0	0.137393	0.325042	0	0	0.444534	0.140166	0.507013	0.141023	0	0	0.427353	0	0	0.119389	0.345385	0.219853	0	0.623903	0	0.277447	0.132312	0	0.460062	0	0	0.169704	0	0	0	0.928943	0	0.190856	0.20974	0.295204	0.781978	0.165512	0.383142
NON-CODING	KNOWN	PARTIAL	chr19	AC004696.2	ENST00000585445.1	major	0.147	1	-	0	0	0	0	0	0	0	0	0	0	0	0	0.709698	0.173409	0.688346	0.650476	0	0.537797	0	0	0	0.1112	0	0.256141	0.78666	0	0.107696	0	0.105554	0	0.412179	0	0	0	0	0	0	0.705113	0.133731	0	0	0	0	0	0	0.439706	0	0	0	0	0	0	0	1.21123	0.129386	0	0	0.139744	0	0.132706	0.267991	0.190856	0	0	0	1.98615	0
NON-CODING	KNOWN	PARTIAL	chr19	A1BG-AS1	ENST00000600686.1	minor	0.49	0.263	-	0	0	0	0	0.408364	0.460129	0	0.301333	0	0.274577	0.363606	0	0.532273	0	0.516259	0.433651	0.573825	0.179266	0.654323	0	0.566493	0.2224	0.433443	0	0	0.665123	1.07696	0.67169	1.79442	0.125601	0.549572	0.487563	0.609731	0	0.444534	0	0.40561	0.705113	0.401193	0.315812	0.641029	0.507015	0.485287	0.119389	0	1.09926	0.174781	0.155976	0	0.277447	0	0.408323	0.115016	0	1.42324	1.18793	0.825319	0.698721	1.41594	1.32706	0.803974	0.572567	2.93636	0.73801	1.17297	0.662049	0.893998
NON-CODING	KNOWN	PARTIAL	chr18	WBP11P1	NR_003558.1	major	0.249	1	-	0	0.436204	0	0.182403	0.204182	0.230064	0.659965	0.803556	0	0	0.121202	0.344187	0.532273	0.693634	0.516259	0.216825	0.143456	0.179266	0.872431	0.256936	0	0.2224	0.433443	0.256141	0	0.332562	0.323088	0	0.422217	0.376802	0.137393	0.975125	0.365839	0.614833	0.148178	0.700832	0	0.846135	0	0	0	0.507015	0	0.238778	0.345385	0	0	0.623903	0.482335	0.277447	0.132312	0	0	0	0.388157	0.339407	0	0.279488	0	0	0	0	0	0.147602	0.195495	0.165512	0
NON-CODING	KNOWN	PARTIAL	chr18	SNORA37	ENST00000384504.1	major	0.12	1	-	0	0	0	0	0	0.230064	0.263986	0	0.350604	0	0	0	0	0.173409	0	0.650476	0	0	0.218108	0.128468	0	0.1112	0	0.256141	0	0.332562	0.107696	0.940366	0	0	0	0.325042	0	0.245933	0	0	0.202805	0	0	0.315812	0	0	0	0	0	0	0	0	0	0.554893	0.132312	0	0.460062	1.21123	0.258771	0	0	0	0.117995	0	0.267991	0.190856	0	0	0	0	0
NON-CODING	KNOWN	PARTIAL	chr18	SCARNA17	ENST00000617833.1	minor	0.14	0.398	-	0	0.218102	0.316199	0.547209	0	0	0	0.200889	0	0.137289	0.121202	0.172094	0	0	0.344173	0.650476	0	0	0.218108	0	0	0.444801	0.216721	0	0.78666	0.332562	0	0.268676	0.105554	0	0	0.650084	0	0.122967	0	0.280333	0.202805	0	0	0	0	0	0	0	0	0.219853	0.174781	0.311951	0.241167	0.83234	0	0	0.115016	0	0.129386	0	0.330128	0.279488	0	0	0	0.381712	0	0	0	0	0
NON-CODING	KNOWN	PARTIAL	chr18	SCARNA17	ENST00000615535.1	major	0.212	0.602	-	0	0	0.316199	0.364806	0	0	0	0.904	0	0	0.121202	0	0.177424	0.173409	0.172086	0.216825	0	0	0	0.128468	1.13299	0.444801	0	0	0.26222	0	0.323088	0.134338	1.58332	0	0.274786	0	0.243892	0.491866	0.148178	0	0	0.141023	0.133731	0.78953	0.213676	0.507015	0.970574	0.119389	0.172693	0	0.524342	0.155976	0	0	0	0.204162	0	0	0.388157	0.169704	0.495192	0.279488	0.353986	0	0.401987	0	0.20974	0	0.390989	0	0
NON-CODING	KNOWN	PARTIAL	chr18	RP11-849I19.2	ENST00000624383.1	major	0.192	1	-	0	0.218102	0	0.182403	0	0.460129	0.527972	0	0.175302	0	0.363606	0	0.177424	0.173409	0	0.216825	0.286912	0	0	0	0	0.2224	0	0.512283	0.78666	0.332562	0.215392	0	0.422217	0	0	0.325042	0.121946	0.245933	0.148178	0.700832	0	0.141023	0	0.315812	1.49574	0.33801	0.242644	0.238778	0.345385	0.219853	0.174781	0.467927	0.241167	0.277447	0	0	0.230031	0	0	0.339407	0.165064	0.139744	0.117995	0.132706	0.267991	0	0	0.147602	0	0	0
NON-CODING	KNOWN	PARTIAL	chr18	RP11-800A18.3	ENST00000625182.1	major	0.309	1	-	0	0.218102	0.948596	0.729612	0	0.230064	0.263986	0	0.175302	0	0	0.344187	0.354849	0.520226	0.172086	0.216825	0.430369	0.179266	0	0.128468	0	0.1112	0	0.512283	0	0.332562	0.107696	0.134338	0.316663	0	0.274786	0.325042	0.97557	0.983732	0.740891	1.12133	0	0.56409	0.802385	0.78953	0.427353	1.01403	0	0.238778	0	0	0	0.155976	0.482335	0	0.264623	0.612485	0.345047	0	0.388157	0.339407	0.330128	0.279488	0.117995	0.398118	0.267991	0.763423	0.20974	0.73801	0.195495	0	0.127714
NON-CODING	KNOWN	PARTIAL	chr18	RP11-776B3.1	ENST00000623955.1	major	0.185	1	-	0	0	0	0	0	0.230064	0.527972	0.803556	0.525906	0.137289	0.121202	0	0	0	0	0.216825	0	0	0	0	0.283246	0.1112	0	0	0.26222	0.332562	0.107696	0	0.105554	0.251201	0	0.325042	0.243892	0	0	0.560666	0.101403	0	0.133731	0.157906	0	1.18304	0	0	0.345385	0	0.174781	0.623903	0	0	0.264623	0	0	1.81684	0.258771	0	0	0.419233	0	0.265412	0.133996	0.190856	0.41948	0.590408	0.195495	0	0
NON-CODING	KNOWN	PARTIAL	chr18	RP11-713C5.1	ENST00000584727.1	major	0.243	1	-	0	0	0.632397	0.182403	1.02091	1.15032	0.395979	0.803556	0.175302	0	0.363606	0	0	0	0.172086	0	0	0.179266	0.436216	0	0	0	0	0	1.3111	0.997685	0.107696	0	1.37221	0	0.274786	0	0.243892	0	0.444534	0	0	0	0	0	0.427353	0	0	0	0.518078	0.439706	0	0.467927	0.241167	0.277447	0.132312	0	0.460062	1.21123	0	0.169704	0	0	0.353986	0	0	0	0.20974	0.442806	0	0.662049	0
NON-CODING	KNOWN	PARTIAL	chr18	RP11-61L19.2	ENST00000608162.1	major	0.201	1	-	0	0	0.316199	0	0	0	0.263986	0.502222	0.175302	0.549155	0	0	0.532273	0	0.860432	0.433651	0.573825	0.896329	0	0.128468	0	0.667201	0.866886	0	0.26222	0	0.107696	0.134338	0	0.376802	0	0	0	0	0.296356	0	0.304208	0	0.668654	0	0.213676	0	0	0	0.345385	0.219853	0.873903	0	0	0	0	0	1.03514	0	0	0.339407	0.330128	0.279488	0	0	0.401987	0.190856	0	0	0	0.331024	0
NON-CODING	KNOWN	PARTIAL	chr18	RP11-54G14.1	ENST00000613153.1	major	0.279	1	-	0	0.872409	0.316199	0.364806	0	0	0.131993	0	0.350604	0.686443	0.363606	0	0	0	0	0	0.143456	0.179266	0.654323	0	0.283246	0.556001	0	0.256141	0	0.332562	0.107696	0.537352	0.211109	0.125601	0.274786	0.650084	0.121946	0.245933	0.444534	0.420499	0	0.423068	0.401193	0.631624	0	0.169005	0	0.119389	0.69077	0.879412	0.174781	0.311951	0.723502	0	0	0	0.575078	0.605615	0.388157	0.169704	0	0.838465	0.235991	0	0.669979	0.954279	0.20974	0.442806	0	0.331024	0.127714
NON-CODING	KNOWN	PARTIAL	chr18	RP11-4B16.4	ENST00000611482.1	major	0.145	1	-	0	0	0.632397	0	0.204182	0	0.791958	0.100444	0	0	0.121202	0	0.177424	0.173409	0.172086	0	0.143456	0.179266	0.654323	0	0.566493	0	0	0	0.26222	0	0.107696	0.134338	0.316663	0	0.137393	0.162521	0.121946	0.122967	0	0.140166	0.101403	0.141023	0.534923	0	0	1.35204	0.485287	0.238778	0	0	0.174781	0	0.723502	0	0	0.204162	0	0	0	0	0	0	0.353986	0	0	0	0	0	0	0	0
NON-CODING	KNOWN	PARTIAL	chr18	RP11-49K24.8	ENST00000591183.1	major	0.228	1	-	0	0.218102	0.316199	0	0.408364	0.230064	0.131993	0.301333	0	0.274577	0.727212	0	0	0.346817	0	0	0.143456	0	0.218108	0	0	0.444801	0	0.512283	1.04888	0	0.215392	0.268676	0.633326	0	0	0.487563	0.487785	0.122967	0.740891	0	0	0.56409	0.133731	0.315812	0.427353	0	0	0	0	0.219853	0.873903	0	0.241167	0	0.132312	0.408323	0.230031	0	1.42324	0.169704	0	0.419233	0	0	0.401987	0	0.41948	0.147602	0	0.496537	0
NON-CODING	KNOWN	PARTIAL	chr18	RP11-49I11.4	ENST00000612081.1	major	0.189	1	-	0	0.218102	0	0	0.816728	0.920257	0.527972	0	0.175302	0	0	0.860468	0	0.173409	0	0.216825	0	0.358532	0.436216	0	0	0.333601	0.216721	0	0	0.332562	0.107696	0.134338	0.73888	0.125601	0	0.162521	0.243892	0.122967	0.592713	0	0.202805	0	0.267462	0	0	0.169005	0	0	0	0.219853	0	0.155976	0	0	0	0.204162	0.230031	0	0.258771	0.169704	0	0	0.589976	1.99059	0	0	0	0	0.390989	0	0
NON-CODING	KNOWN	PARTIAL	chr18	RP11-326K13.5	ENST00000620744.1	major	0.167	1	-	0	0.436204	0.948596	0	0	0	0.395979	0.401778	0	0	0.242404	0.344187	0.177424	0	0	0	0.286912	0.179266	0	0	0.283246	0	0	0.256141	0.78666	0	0.323088	0.134338	0	0.376802	0	0	0	0.491866	0.592713	0.560666	0.101403	0.141023	0.133731	0	0	0.169005	0	0	0.172693	0	0	0.311951	0.241167	0.554893	0	0	0	0	0	0.169704	0	0	0.235991	0	0.133996	0.190856	0.62922	0.442806	0.195495	0.165512	0
NON-CODING	KNOWN	PARTIAL	chr18	RP11-322E11.3	ENST00000622938.1	major	0.394	1	-	0	0.436204	0.948596	0	0.204182	0.460129	0.131993	0.200889	0.175302	0.274577	0.969615	0.516281	0.354849	0.173409	0	0.216825	0.286912	0.537797	0	0	0.566493	0.1112	0	0.256141	1.3111	0	1.50774	0.268676	0.844435	1.00481	0.686965	0.812604	0.365839	0.3689	0.296356	0.140166	0.81122	0.282045	0.401193	0.631624	1.28206	1.18304	0	0.835724	0.172693	1.09926	0.873903	0.623903	0.241167	0.554893	0	0.408323	0	0	0.129386	0.509111	0.495192	0	0.235991	0	0	0.190856	0.20974	0.295204	0.390989	0	0.127714
NON-CODING	KNOWN	PARTIAL	chr18	RP11-294N21.2	ENST00000624092.1	major	0.155	1	-	0	0.436204	0.316199	0.364806	0.204182	0.230064	0.527972	0.100444	0	0	0.242404	0	0	0	0	0	0	0	0	0	0.283246	0.1112	0	0.256141	0.52444	0	1.18466	0.268676	0	0	0.137393	0	0.121946	0.245933	0.296356	0.840999	0	0.141023	0.133731	0	0.213676	0	0.242644	0.238778	0	0.439706	0.349561	0	0	0	0.264623	0.204162	0.230031	0	0	0	0	0	0.235991	0	0	0.572567	0	0.442806	0	0	0
NON-CODING	KNOWN	PARTIAL	chr18	RP11-231E4.4	ENST00000581192.1	minor	0.246	0.04	-	0	0	0	0.547209	0.612546	0	0.395979	0	0.350604	0.411866	0.121202	0.344187	0.887122	0.173409	0	0.216825	0.286912	0	0.436216	0.128468	0.283246	0.2224	0.216721	1.28071	0	0.665123	0.323088	0.940366	0.316663	0.251201	0.412179	0.325042	0.121946	0	0	0	0.202805	0.423068	0.401193	0.157906	0.213676	0.33801	0	0.358168	0	0.219853	0	0	0.241167	0.554893	0	0.408323	0	0.605615	0	0.339407	0	0.279488	0.353986	0.265412	0	0.381712	0	0.442806	0	0	0
NON-CODING	KNOWN	PARTIAL	chr18	RP11-17M16.2	ENST00000581996.2	major	0.204	1	-	0	0	0.632397	0	0	0.230064	0.131993	0.200889	0	0.137289	0.363606	0	0.354849	0.173409	0.344173	0.433651	0.717281	0.358532	0	0.256936	0.283246	0.2224	0.216721	0	0.26222	0	0	0	0.633326	0.125601	0.274786	0.975125	0.609731	0.122967	0	0.140166	0	0.141023	0	0.157906	0.213676	0.507015	0.727931	0.119389	0.345385	0	0.174781	0.311951	0.241167	0.277447	0.396935	0	0	0	0.129386	0.169704	0	0.139744	0	0.132706	0.133996	0.381712	0.20974	0	0	0.165512	0.383142
NON-CODING	KNOWN	PARTIAL	chr18	RP11-158H5.8	ENST00000618230.1	major	0.207	1	-	0	0	0	0	0	0.230064	1.05594	0.502222	0	0.137289	0	0	0	0	0.172086	0.650476	0	0	0.218108	0	0	0.444801	0.216721	0.256141	0	0.332562	0.646176	0.67169	0.105554	0	0.137393	0	0.365839	0.245933	0.148178	0.560666	0	0.141023	0.133731	0.473718	0.641029	0.845025	0.242644	1.19389	0.518078	0.219853	0.524342	0	0	0.277447	0.79387	0	0.115016	0	0.258771	0	0	0	0	0	0	0	0.20974	0	0	0.165512	0
NON-CODING	KNOWN	PARTIAL	chr18	RP11-143J12.2	ENST00000582375.1	major	0.492	0.382	-	0	0.654306	0.948596	0.364806	0.204182	1.38039	1.18794	1.808	0	1.37289	0	0	0	0.346817	0.516259	0.433651	0.430369	0.717063	0.872431	0.899276	0.283246	0.444801	0.216721	0	1.57332	0	0.323088	0	0.316663	0.753604	1.23654	1.13765	0.853624	0	0.444534	0	0.202805	0.282045	0.534923	0.473718	0	0.169005	0.970574	0	0.518078	0.219853	0	0	0.241167	0.277447	0.396935	0	0.460062	1.21123	1.42324	0.509111	0.330128	1.2577	0.235991	0.132706	0.803974	0.381712	0.41948	0.147602	0	0.993073	0.63857
NON-CODING	KNOWN	PARTIAL	chr18	RP11-1151B14.5	ENST00000610389.1	major	0.257	1	-	0	0.218102	0.948596	0	0	0.230064	0.131993	0.301333	0.350604	0.549155	0	0	0.709698	0.173409	0.688346	0.433651	0.717281	0.358532	0.218108	0	0.566493	0.1112	0	0	1.04888	0	0.323088	0	0.949989	0	0.412179	0.325042	0.365839	0	0.148178	0.140166	0.202805	0.141023	0	0	0	0.33801	0.485287	0.477557	0	0	0	0.311951	0.241167	0.83234	0	0	0	0	1.68201	0	0	0.558977	0.117995	0	0.669979	0	0.62922	0	0	0	0.127714
NON-CODING	KNOWN	PARTIAL	chr18	RF00045	ENST00000363107.1	-	-	-	-	0	1.09051	0.632397	0.182403	0.408364	0	0.263986	0	0	0.137289	0.242404	0	0.177424	0.173409	0.344173	0.216825	0.573825	0	0.218108	0	0	0.556001	0	0.256141	0.52444	1.99537	0	0	0.316663	0.251201	0.137393	0.162521	0.121946	0.491866	0	1.54183	0.40561	0.56409	0	0.315812	0.427353	1.01403	0.242644	0.358168	0.172693	0.219853	0.699122	0.779879	0.241167	0.554893	0.264623	0	0.230031	0	0	0	0	0	0	0	0	0.190856	0	0.295204	0	0.165512	0
NON-CODING	KNOWN	PARTIAL	chr18	MIR548AV	ENST00000583040.1	major	0.135	1	-	0	0.218102	0	0.912015	0	0	0.131993	0	0	0	0	0	0	0	0.688346	0	0	0	0.218108	0	0	0	0.216721	0	0	0	0.430784	0	1.1611	0	0.137393	0	0.243892	0	0.296356	0.420499	0	0	0	0.315812	0.641029	0.507015	0	0	0.345385	0.659559	0	0.467927	0	0.554893	0	0	0.115016	0	0	0	0	0	0	0	0	0.190856	0	0	0	0.165512	0
NON-CODING	KNOWN	PARTIAL	chr18	LOC104968399	NR_130144.1	major	0.261	1	-	0	0.436204	0	0.364806	0.204182	0.690193	0.395979	0.100444	0	0.549155	0.242404	0.172094	0.177424	0	0	0	0.286912	0	0	0.256936	0	0	0.216721	0.512283	0	0	0.107696	0.67169	0.211109	0.251201	0.686965	0.975125	0.487785	0.614833	0.148178	0.140166	0	0.56409	0.267462	0.315812	0.213676	0	0.242644	0	0.345385	0	0	0.155976	0	0	0.926181	0.408323	0	0	1.03509	0.169704	0.165064	0.698721	0.471981	0.398118	0.669979	0.572567	0.20974	0.147602	0	0.496537	0.127714
NON-CODING	KNOWN	PARTIAL	chr18	LOC100505797	NR_134648.1	major	0.104	1	-	0	0	0	0	0.204182	0.230064	0.263986	0.301333	0	0	0.121202	0	0.354849	0	0.688346	0	0	0	0.218108	0	0	0	0	0	0.26222	0	0	0	0.633326	0	0.137393	0	0	0.122967	0	0	0	0.423068	0	0	0	0	0	0.477557	0.345385	0.219853	0	0	0	0	0	0	0.230031	0.605615	0	0	0	0	0	0	0.133996	0.190856	0	0.147602	0	0.662049	0
NON-CODING	KNOWN	PARTIAL	chr18	CTD-2286N8.2	ENST00000586389.1	major	0.354	1	-	0	1.09051	0.316199	0.364806	0	0.690193	0.263986	0	1.05181	0.137289	0	1.20465	0.532273	0.173409	0.344173	0.433651	0	0	0	0.128468	0.283246	0.667201	0.216721	0.512283	1.57332	0.665123	0.430784	0.134338	0.105554	0.125601	0.274786	0.650084	0	0.122967	0.444534	0.140166	0.101403	0.141023	0.668654	0.631624	0.213676	0	0.242644	0.238778	0	0.219853	0	0.155976	0	0.554893	0.132312	0.816647	0.115016	0	0.9057	0.678815	0.165064	0.419233	0.825967	0.796237	0.267991	0.572567	1.0487	0.590408	0	0	0.127714
NON-CODING	KNOWN	PARTIAL	chr17	SPAG5-AS1	ENST00000584675.1	major	0.284	0.536	-	0	0.218102	0.632397	0.364806	0.204182	0.230064	0.527972	0.301333	0.525906	0.411866	0.121202	0.344187	0.177424	0.520226	0.172086	0	0	0	0.872431	0	0	0.444801	0.216721	0.768424	1.04888	0	0.323088	0.67169	1.1611	0.251201	0.274786	0.487563	0	0.491866	0.148178	0.420499	0	0.846135	0.267462	0	1.06838	0.169005	0.242644	0.238778	0.518078	0.219853	0.699122	0	0.482335	0	0.132312	0.204162	0.230031	0	0.129386	0	0	0.279488	0	0	0.133996	0	0	0.147602	0.195495	0.331024	0.127714
NON-CODING	KNOWN	PARTIAL	chr17	SNORD1A	NR_004395.1	major	0.158	1	-	0	0	1.58099	0	0	0	0	0	0	0.274577	0	0	0	0.173409	0	0	0	0	0	0	0	0	0.216721	0.256141	0	0	0.107696	0.403014	0	0	0.274786	0.162521	0	0.614833	0	0.420499	0.304208	0.282045	0.133731	0	0	0	0	0	0.863463	0.219853	0.349561	0.155976	0	0.277447	0	0.204162	0	0	0.517543	0	0	0	1.06196	0.398118	0	0	0.20974	0	0.586484	0.165512	0.383142
NON-CODING	KNOWN	PARTIAL	chr17	SH3GL1P1	NR_033412.1	major	0.256	1	-	0	0.218102	0	0.912015	0.408364	0	0.791958	0.703111	0.701208	0.274577	0.242404	0.344187	0.532273	0	0.516259	0.433651	0.573825	0.179266	0.218108	0	0	0	0.216721	0.256141	0	0.332562	0.215392	0.268676	0.949989	0.502403	0.274786	0.812604	0.731677	0.245933	0.444534	0.140166	0.304208	0	0.401193	0	0	0.169005	0.242644	0.119389	0.345385	0	0.349561	0.155976	0	0.277447	0.132312	0	0.575078	0	0.258771	0.169704	0.165064	0	0.235991	0	0.133996	0	0.20974	0	0	0.331024	0.127714
NON-CODING	KNOWN	PARTIAL	chr17	SCARNA16	ENST00000515981.1	major	0.237	1	-	0	0	0	0	0.408364	0.230064	0	0	0.350604	0	0.121202	0.172094	0.177424	0.693634	0.860432	0.216825	0	0.537797	0.654323	0.385404	0	0.444801	0	0.256141	0	0	0.107696	0.403014	0.211109	0	0.412179	0.162521	0.365839	0.491866	0.592713	0	0.304208	0.282045	0.802385	0	0.213676	0.169005	0	0.358168	0.172693	0	0.699122	0.467927	0.241167	0.277447	0.396935	0	0.345047	0	0.129386	0	0.330128	0.139744	0.235991	0.265412	0.267991	0	0.41948	0.442806	0.390989	0.165512	0.127714
NON-CODING	KNOWN	PARTIAL	chr17	RP5-890E16.2	ENST00000578660.1	major	0.131	1	-	0	0	0	0.182403	0	0	0.659965	0.200889	0	0	0	0.344187	0	0.693634	0	0.433651	0	0.179266	0.218108	0	0	0	0	0	0	0.332562	0	0.134338	0.105554	0.125601	0.274786	0.487563	0.121946	0	0	0.560666	0.101403	0	0	0.157906	0.213676	0.169005	0	0.119389	0.172693	0.219853	0	0	0	0	0.132312	0	0.115016	1.21123	0	0	0	0	0.353986	0	0	0	0.41948	0.147602	0	0.165512	0
NON-CODING	KNOWN	PARTIAL	chr17	RP5-837J1.6	ENST00000612426.1	major	0.241	1	-	0	0.436204	0	0	0.204182	0	0.395979	0.100444	0.701208	0.274577	0	0.172094	0	0.520226	0	0.433651	0.286912	0	0.436216	0	0.283246	0.1112	0	0	0.78666	0.997685	0.323088	0.268676	0	0.376802	0.274786	0	0	0.860766	0.148178	0	0	0.141023	0.668654	0.157906	0.427353	0.507015	0.485287	0.119389	0.518078	0.879412	0.174781	1.09183	0	0.277447	0	0	0.460062	0	0.258771	0	0.165064	0.139744	0.117995	0.398118	0.133996	0	0.20974	0	0.195495	0	0.255428
NON-CODING	KNOWN	PARTIAL	chr17	RP13-650J16.1	ENST00000582558.1	minor	0.236	0.406	-	0	0	0.632397	0	0.612546	0	0.263986	0.100444	0.175302	0.549155	0	0.344187	0.177424	0	0.344173	0.433651	0.430369	0.537797	0	0	0.283246	0.1112	0.433443	0	0.26222	0	0.323088	0.403014	0.422217	0.125601	0	0.162521	0.853624	0	0.148178	0.560666	0.608415	0	0.267462	0.315812	0.213676	0.33801	0.485287	0.119389	0.345385	0	0.174781	0.155976	0.241167	0.83234	0	0.204162	0	0	0.129386	0	0.165064	0.139744	0.353986	0.132706	0.401987	0.190856	0	0.147602	0	0.496537	0.63857
NON-CODING	KNOWN	PARTIAL	chr17	RP13-415G19.2	ENST00000622936.1	major	0.152	1	-	0	0	0	0.729612	0	0	0.527972	0.200889	0	0	0.121202	0	0	0.520226	0	0	0.286912	0.179266	0.218108	0.128468	0.283246	0	0	0.768424	0.26222	0	0.53848	0	0.422217	0.125601	0.137393	0	0	0.245933	0.148178	0.280333	0	0	0.267462	0	0	0.507015	0.242644	0.238778	0	0	0	0	0	0.83234	0.264623	0	0	0	0	0.169704	0.165064	0	0.707972	0	0	0.381712	0	0.147602	0	0	0.127714
NON-CODING	KNOWN	PARTIAL	chr17	RP13-20L14.4	ENST00000579188.1	major	0.305	1	-	0	0.654306	0.316199	0.182403	0.204182	0	1.71591	0.100444	0.350604	0.274577	0	0.860468	0.354849	0.173409	0	0.216825	0.143456	0.179266	0.218108	0.128468	0	0.1112	0	0	0.26222	0.665123	0.430784	0.403014	0.527772	0.753604	0.824358	0.487563	0.121946	0.737799	0.592713	0.700832	0.608415	0.846135	0.401193	0	0	0	0	0	0	0.439706	0.174781	0.467927	0.241167	0.277447	0	0	0.460062	0.605615	0.129386	0.848518	0	0	0.353986	0.265412	0.133996	0	0	0.590408	0.586484	0.165512	0.127714
NON-CODING	KNOWN	PARTIAL	chr17	RP13-1032I1.7	ENST00000575312.1	major	0.346	1	-	0	0.654306	0.316199	0	0.408364	0	0.659965	0.803556	0.350604	0.549155	0.727212	0	0.354849	0.346817	0.688346	0	0	0	0.436216	0	1.13299	0.556001	0.216721	0.256141	0	0.332562	1.18466	0.403014	0.527772	0.502403	0.549572	1.13765	0	0.860766	0.148178	0.140166	0.304208	0.282045	0.668654	0	0	0.169005	0	0.358168	0	0	0.524342	0	0	0	0.264623	0.612485	0.805109	0.605615	0.776314	0.509111	0.165064	0.139744	0.235991	0	0.669979	0.190856	0	0.295204	0.195495	0.496537	0.63857
NON-CODING	KNOWN	PARTIAL	chr17	RP11-893F2.18	ENST00000624336.1	major	0.138	1	-	0	0.218102	0.316199	0	0	0	0.527972	0	0.350604	0.137289	0.242404	0.172094	0.354849	0	0	0	0	0	0.436216	0	0.283246	0	0	0	0	0.332562	0.430784	0.268676	0.73888	0	0	0.487563	0.731677	0	0	0	0.202805	0	0	0	0	0	0.242644	0	0	0	0	0	0	0	0	0	0.115016	0	0	0.509111	0	0	0.471981	0	0.267991	0.572567	0.41948	0	0	0	0.383142
NON-CODING	KNOWN	PARTIAL	chr17	RP11-818O24.2	ENST00000623383.1	major	0.125	1	-	0	0	0	0	0.204182	0	0	0.301333	0.525906	0.274577	0.242404	0	0	0.693634	0	0	0	0	0.654323	0.128468	0	0.1112	0.216721	0	0	0	0.107696	0.134338	0.211109	0.125601	0	0.162521	0.243892	0.614833	0	0	0	0	0.267462	0.157906	0	0	0	0.119389	0	0.439706	0.349561	0.311951	0	0.277447	0.132312	0	0.345047	0	0	0	0	0	0	0	0	0	0.20974	0.442806	0.195495	0.165512	0
NON-CODING	KNOWN	PARTIAL	chr17	RP11-75C10.6	ENST00000624282.1	major	1.215	1	-	0	1.74482	1.26479	0.364806	0.204182	0.920257	5.80769	2.31022	0.350604	2.05933	0.363606	0.860468	1.77424	1.73409	1.54878	1.95143	0.860737	1.79266	3.05351	0.256936	0.849739	0.667201	0	0.256141	2.35998	0.665123	1.72314	0.940366	1.79442	1.63281	0.824358	2.11277	2.07309	1.1067	0.444534	0.280333	0.709818	1.12818	2.67462	0.631624	1.49574	1.18304	0.727931	1.67145	0.518078	1.09926	1.39824	0.311951	1.447	1.66468	0.79387	0.204162	0.345047	1.21123	1.16447	1.69704	1.48558	1.2577	2.12391	0.796237	0.669979	0.381712	0.83896	0.590408	0.977473	2.48268	0.766284
NON-CODING	KNOWN	PARTIAL	chr17	RP11-666A8.12	ENST00000607478.1	major	0.163	1	-	0	0	0	0	0.408364	0	0.659965	0.602667	0	0	0	0.172094	0.177424	0.173409	0	0	0	0.537797	0	0	0.566493	0	0.433443	0	0.26222	0.665123	0.107696	0.403014	0.422217	0	0.686965	0.487563	0.487785	0	0	0.560666	0.101403	0.141023	0	0	0	0.33801	0	0	0	0.219853	0.349561	0.467927	0	0	0	0.204162	0	0	0.258771	0.169704	0.165064	0.279488	0	0	0.267991	0	0	0	0	0	0.127714
NON-CODING	KNOWN	PARTIAL	chr17	RP11-609D21.3	ENST00000624952.1	major	0.54	1	-	0	0	0.632397	0.912015	0.204182	0	1.45192	0.803556	0	0.823732	0.121202	0.172094	0.709698	0	0	0.216825	0.573825	0.358532	0	0.256936	0	0.556001	0.433443	0.768424	1.04888	0.332562	0.753872	0.67169	1.1611	0.125601	0.412179	1.13765	0.609731	0.491866	0.740891	1.12133	0.202805	1.2692	0.936116	3.31602	0.641029	1.69005	0.727931	1.0745	0.69077	0.659559	0.349561	0.779879	0	1.66468	0.396935	0.204162	0	1.21123	0.258771	0.169704	0.165064	0	0.235991	0.265412	0	0	0.62922	0.295204	0.195495	0.165512	0.383142
NON-CODING	KNOWN	PARTIAL	chr17	RP11-527L4.5	ENST00000591374.5	major	0.394	1	-	0	1.52671	0.948596	0.182403	0	0.230064	0.659965	0.301333	0	0.823732	0	0.172094	0.354849	0.693634	0.516259	1.30095	1.29111	0.537797	0.654323	0.513872	0	0.778402	0.216721	1.53685	0	0.332562	0.646176	0	0.105554	0.502403	0.961751	0.975125	0.487785	0	0.148178	0.140166	0.608415	0	0.133731	0	0.213676	0	0	0	0.69077	0	0.174781	0.467927	0	0.277447	0.79387	0.408323	0.115016	0	0.517543	0.169704	0.660256	0.279488	0.117995	0	0.669979	0	0.20974	0.885612	0.195495	0.496537	0.766284
NON-CODING	KNOWN	PARTIAL	chr17	RP11-455O6.8	ENST00000611259.1	major	0.153	1	-	0	0	0.632397	0.182403	0	0	0.791958	0.100444	0	0.274577	0	0.172094	0.177424	0.173409	0	0.216825	0.143456	0	0	0.256936	0.566493	0	0	0.256141	0.52444	0	0.430784	0.268676	0	0.251201	0.137393	0.162521	0	0.245933	0.592713	0.280333	0.101403	0	0	0.157906	0	0	0.485287	0	0.172693	0.439706	0	0	0.482335	0	0	0	0	0	0	0	0.165064	0	0.117995	0.132706	0	0.190856	0.20974	0.590408	0.195495	0	0
NON-CODING	KNOWN	PARTIAL	chr17	RP11-388C12.8	ENST00000572594.1	major	0.13	1	-	0	0	0	0	0	0	0.131993	0.100444	0.350604	0	0.121202	0	0	0.173409	0	0	0	0.717063	0.654323	0	0	0	0	0.256141	0.78666	0	0.323088	0.134338	0.422217	0.251201	0.274786	0.162521	0.121946	0.737799	0.296356	0.840999	0	0	0.133731	0	0.641029	0	0	0.358168	0	0	0.174781	0	0	0	0.264623	0	0	0	0	0	0.165064	0.139744	0	0	0	0	0	0	0	0	0
NON-CODING	KNOWN	PARTIAL	chr17	RP11-347L15.1	ENST00000637497.1	major	0.109	1	-	0	0	0	0	0	0	0.527972	0.200889	0	0.137289	0	0	0	0	0	0	0.143456	0	0	0.128468	0	0.333601	0	0.256141	0.52444	0	0.53848	0.134338	0.211109	0.125601	0.274786	0	0.121946	0.122967	0.444534	0	0	0.423068	0.133731	0	0	0	0.242644	0	0.69077	0	0	0	0	0.83234	0.132312	0	0	0	0	0	0.495192	0	0	0.132706	0	0	0	0	0	0	0
NON-CODING	KNOWN	PARTIAL	chr17	RP11-334C17.6	ENST00000619415.1	major	0.178	1	-	0	0.218102	0.316199	0.182403	0	0	0.659965	0.100444	0.175302	0.274577	0	0	0	0	0.344173	0	0.143456	0.358532	0.436216	0	0	0	0	0	1.04888	0	0.646176	0.134338	0.105554	0	0.274786	0	0	0.614833	0.148178	0	0.101403	0	0.802385	0.157906	1.28206	0.33801	0.485287	0.238778	0.172693	0.219853	0	0.155976	0	0	0.396935	0	0	0	0.258771	0.169704	0.165064	0	0	0.265412	0.133996	0	0	0.295204	0	0	0.127714
NON-CODING	KNOWN	PARTIAL	chr17	RP11-20B24.6	ENST00000579154.1	major	0.104	1	-	0	0	0.316199	0.182403	0	0	0.263986	0.502222	0	0	0.121202	0	0	0	0	0	0	0	0	0	0	0	0	0	0.26222	0	0.107696	0	0	0	0	0.487563	0	0	0.148178	0.140166	0	0.141023	0	0	0	0	0.485287	0.358168	0.518078	0.219853	0.699122	0.311951	0	0	0.132312	0	0	0.605615	0.129386	0	0.165064	0	0.117995	0	0	0	0.41948	0.147602	0	0	0
NON-CODING	KNOWN	PARTIAL	chr17	RP11-20B24.4	ENST00000579187.1	major	0.316	1	-	0	0.872409	1.26479	1.27682	0.204182	0.920257	0.923951	0.602667	0.350604	0.274577	0	0.344187	0.354849	0.346817	1.03252	0	0.143456	0.358532	0.218108	0	0	0.556001	0	0	0	0	0.753872	0.268676	0.105554	0	0	0.162521	0	0.122967	0	0.280333	0.101403	0	0.401193	0	0	0.507015	0.242644	0	0	0	0.349561	1.40378	0	0	0	0.408323	0.575078	0	0.258771	0.678815	0.330128	0.279488	0.235991	1.32706	0.535983	0.190856	0	0.295204	0.781978	0	0.510856
NON-CODING	KNOWN	PARTIAL	chr17	RP11-209D14.4	ENST00000583067.1	major	0.352	1	-	0	1.09051	0	0.182403	0	0	0.659965	0.100444	0.175302	0.411866	0.242404	0.344187	0.177424	0	0.516259	0.650476	0	0	0.654323	0.128468	0.566493	1.0008	0	0	0.52444	0.665123	1.07696	0.268676	0	0.251201	0.686965	0.812604	0.121946	0.614833	0	1.54183	0.202805	0.141023	0.133731	0.315812	0.213676	0.169005	0	0.358168	0.863463	0.659559	0.174781	0.623903	0.241167	0.83234	0	0.408323	0.460062	0	0.129386	0.678815	0	0.139744	0.589976	0.66353	0.133996	0	0.20974	0.73801	0.586484	0.331024	0.127714
NON-CODING	KNOWN	PARTIAL	chr17	RP11-16C1.2	ENST00000578539.1	major	0.258	1	-	0	0	0.632397	0.182403	0	0.920257	0.263986	0.602667	0.175302	0.274577	0.121202	0.172094	0.177424	0.346817	0.688346	0	0.286912	0	0	0.128468	0.566493	0.2224	0	0.512283	0.26222	0.665123	0	0	0.316663	0	0	0.487563	0	0.245933	0.296356	0.840999	0	0.282045	0	0.473718	1.06838	0.507015	1.21322	0.835724	0	0.659559	0.349561	0.467927	0	0	0.132312	0	0	0	0.388157	0.169704	0.330128	0	0	0.132706	0.267991	0	0	0.147602	0	0.496537	0
NON-CODING	KNOWN	PARTIAL	chr17	RP11-147L13.14	ENST00000612725.1	major	0.398	1	-	0	0	2.21339	0	0.816728	0.920257	3.16783	2.61156	0.175302	0.411866	0.121202	0	0.177424	0.173409	0.516259	0.216825	0.143456	0.358532	0.654323	0.256936	0	0.1112	0.216721	0.256141	0.52444	0	0.215392	0.940366	0.211109	0.125601	0	1.30017	0.731677	0.122967	0.148178	0.140166	0.202805	0.141023	0.267462	0.315812	0	0	0.970574	0.119389	0.172693	0	0.349561	0.311951	0	0.554893	0.264623	0.408323	0	0.605615	0.9057	0.509111	0.495192	0.419233	0.117995	0	0.267991	0.190856	0.20974	0	0.195495	0.165512	0.510856
NON-CODING	KNOWN	PARTIAL	chr17	RP11-143K11.7	ENST00000613523.1	major	0.232	1	-	0	0.436204	0	0	0.408364	0.460129	0.791958	0.602667	0	0	0.242404	0	0	0.346817	0.516259	0.433651	0	0	0.218108	0.385404	0	0.2224	0.216721	0.512283	0.52444	0.332562	0.323088	0	0.211109	0.376802	0.137393	0	0	0	0.444534	0.560666	0.101403	0.423068	0.267462	0.631624	0.213676	0.33801	0.485287	0.238778	0	0	0	0.155976	0	0	0.396935	0	0.345047	0	0.388157	0	0.165064	0.279488	0.235991	0	0.133996	0	0.41948	0.590408	0.390989	0.496537	0.127714
NON-CODING	KNOWN	PARTIAL	chr17	RNU6-625P	ENST00000459412.1	major	0.102	1	-	0	0	0.632397	0	0	0	0	0.200889	0	0.137289	0	0.688374	0	0.173409	0	0	0.143456	0.358532	0.654323	0	0.566493	0	0.216721	0	0.26222	0.332562	0.430784	0.134338	0	0	0.274786	0	0	0	0	0	0	0	0	0	0	0.169005	0	0	0.345385	0.659559	0	0.155976	0	0	0	0	0	0	0.129386	0	0	0.139744	0	0	0	0	0	0	0	0	0
NON-CODING	KNOWN	PARTIAL	chr17	RNU6-450P	ENST00000364654.1	major	0.179	1	-	0	0	0	0.547209	0	0	0.791958	0.200889	0.350604	0.274577	0.242404	0.344187	0	0.173409	0	0.216825	0	0.179266	0.218108	0	0	0	0.866886	0.256141	0	0	0.53848	0.268676	0.211109	0.125601	0.274786	0	0	0.491866	0	0.420499	0	0.282045	0	0.315812	0.213676	0	0.727931	0.238778	0	0.219853	0.174781	0	0	0.277447	0	0	0	0.605615	0.129386	0.339407	0	0	0.117995	0.132706	0.133996	0.190856	0.41948	0.147602	0.195495	0	0.127714
NON-CODING	KNOWN	PARTIAL	chr17	RNU6-1158P	ENST00000391167.1	major	0.12	1	-	0	0	0.316199	0	0	0	0.131993	0.200889	0	0.274577	0	0.344187	0.177424	0	0	0.216825	0.286912	0	0.654323	0	0	0.1112	0	0	0.52444	0	0	0	0.316663	0.376802	0.137393	0.162521	0.121946	0	0	0	0.202805	0.141023	0	0	0	0.169005	0	0	0.172693	0.219853	0.524342	0.155976	0.241167	0	0.264623	0	0	0.605615	0.258771	0.169704	0	0	0.117995	0.132706	0.133996	0.190856	0	0	0	0	0
NON-CODING	KNOWN	PARTIAL	chr17	RNU2-1	NR_002716.3	minor	0.129	0.155	-	0	0	0	0	0	0	0	0.100444	0	0	0.121202	0	0	0	0	0.216825	0	0	0	0.128468	0	0.1112	0.216721	0.256141	0	0	0	0	0.422217	0.251201	0	0	0.121946	0	0	0	0.101403	0.141023	0.133731	0.78953	0.641029	0.33801	0	0.358168	0.172693	1.53897	0.524342	0.155976	0.482335	0	0.396935	0	0	0	0.258771	0	0	0	0	0.132706	0	0	0	0	0	0.165512	0.383142
NON-CODING	KNOWN	PARTIAL	chr17	RNU11-2P	ENST00000516898.1	major	0.201	1	-	0	0.218102	0.632397	0	0.204182	0	0.527972	0.200889	0	0.137289	0	0.172094	0	0	0.172086	0.216825	0	0.358532	0	0	0	0.333601	0	0.512283	0.52444	0	0	0.134338	0	0.251201	0	0	0	0.122967	0.444534	1.2615	0	0.141023	0	0.78953	0.213676	0.33801	0.485287	0.596946	0.518078	1.09926	0.349561	0.623903	0.241167	0	0.396935	0	0	0.605615	0	0	0	0	0	0.132706	0	0	0.20974	0	0	0.331024	0
NON-CODING	KNOWN	PARTIAL	chr17	RN7SL448P	ENST00000475566.3	major	0.177	1	-	0	0.218102	0	0.547209	0.204182	0	0.659965	0.100444	0	0	0	0.172094	0.354849	0.346817	0.860432	0	0.143456	0	0	0.128468	0.283246	0.333601	0	0	0	0.332562	0.753872	0.134338	0.316663	0	0.137393	0	0.121946	0.614833	0.148178	0.560666	0	0.141023	0.401193	0.157906	0	0	0.727931	0	0.172693	0.219853	0.524342	0	0.723502	0.277447	0	0	0.115016	0	0.258771	0	0.165064	0	0	0	0	0	0	0.295204	0.195495	0	0
NON-CODING	KNOWN	PARTIAL	chr17	RN7SL270P	ENST00000579643.2	major	0.326	1	-	0	0.436204	0.316199	0	0.408364	0.460129	0.395979	0.602667	0	0.274577	0.484808	0	0.354849	0.520226	0.516259	0.216825	0.286912	0.179266	0.872431	0	0.283246	0.333601	0	0.512283	1.3111	0	0.430784	0	0.105554	0.251201	0.274786	0.162521	0.365839	0.983732	0.296356	0.700832	0.304208	0.423068	0.133731	0.78953	0	1.69005	0.242644	0.358168	0.172693	0	0.524342	0.155976	0	0.277447	0.529246	0.408323	0	0	0.129386	0.509111	0.165064	0.279488	0	0	0	0.381712	0.62922	0.442806	0.781978	0.165512	0
NON-CODING	KNOWN	PARTIAL	chr17	RF00422	ENST00000516465.1	-	-	-	-	0	0	0	0	0	0	0.395979	0.200889	0	0	0.121202	0	0	0	0.516259	0	0	0.537797	0	0	0.566493	0	0	0	0	0.997685	0	0	0.211109	0	0.137393	0	0.121946	0.491866	0.889069	0	0	0	0.267462	0.157906	0	0.169005	0	0	0	0.219853	0.174781	0	0	0.277447	0	0	0	0	0	0	0	0	0.117995	0	0	0	0	0	0.195495	0	0
NON-CODING	KNOWN	PARTIAL	chr17	MIR4724	ENST00000579485.1	major	0.387	1	-	0	0	1.58099	0.364806	0	0.230064	2.11189	0.502222	0.175302	0.411866	0.121202	0	0.709698	0	0.172086	0	0.573825	0	1.09054	0	0.566493	0.778402	0.650164	0.256141	0	0	0.53848	0.268676	0.73888	0.376802	0.686965	0.812604	0.365839	0.245933	0.296356	0.560666	0.40561	0.56409	1.7385	0.631624	0.213676	0.845025	0	0	0	1.09926	0.699122	0.311951	0.241167	0.277447	0.661558	0	0.345047	0	0	0.339407	0.330128	0.698721	0.235991	0	0	0.572567	0.20974	0.147602	0.195495	0	0
NON-CODING	KNOWN	PARTIAL	chr17	MIR22HG	NR_028502.1	minor	0.264	0.045	-	0	0	1.26479	0	0	0.460129	0.527972	0.200889	0.175302	0.137289	0	0	0.177424	0	0.516259	0	0	0	0.218108	0	0.283246	0.2224	0	0.256141	1.04888	0.332562	0.646176	0.940366	0.105554	0	1.09914	0.650084	0.365839	0.3689	0.444534	0	0.101403	0.846135	0	0.631624	0.213676	0.67602	0	0	0	0.439706	0.349561	0.155976	0.241167	0	0	0	0.115016	0	1.29386	0.169704	0	0	0	0.398118	0.401987	0	0.83896	0.147602	0.195495	0	0
NON-CODING	KNOWN	PARTIAL	chr17	LOC107985021	XM_017025504.1	major	0.114	1	-	0	0	0	0	0.408364	0	0.131993	0.301333	0	0	0	0.516281	0	0	0	0	0	0	0.436216	0	0	0	0	0	0	0.332562	0.215392	0	0	0	0	0	0.121946	0.245933	0	0.140166	0	0	0	0.631624	0	0.169005	0.242644	0	0	0.879412	0.699122	0.155976	0.482335	0.277447	0.132312	0	0	0	0	0	0	0	0	0.132706	0	0.572567	0	0	0	0.165512	0.255428
NON-CODING	KNOWN	PARTIAL	chr17	LINC00511	ENST00000580948.1	minor	0.232	0.027	-	0	0	0	0	0.408364	0	0.395979	0.100444	0	0	0	0.688374	0.177424	0.346817	0	0	0	0	0.436216	0.128468	0.566493	0.1112	0.433443	0.768424	1.3111	0.332562	0.215392	0.268676	0.633326	0.125601	0.137393	0	0	0.491866	0	0	0	0	0	0	0.427353	0	0	0.238778	0	0	0.349561	0.467927	0.96467	0	0.264623	0	0	0.605615	0.129386	0.339407	0.660256	0.419233	0.471981	0.132706	0.535983	0.572567	0.62922	0.147602	0	0	0.127714
NON-CODING	KNOWN	PARTIAL	chr17	CTD-2534I21.8	ENST00000591013.1	major	0.14	1	-	0	0	0	0.182403	0	0	0.263986	0.200889	0.175302	0.137289	0.363606	0.516281	0	0.346817	0.860432	0	0.286912	0.179266	0	0	0	0	0	0.256141	0	0	0.107696	0.537352	0	0.628003	0.274786	0	0	0	0.148178	0	0	0.282045	0	0.315812	0	0	0	0.119389	0	0	0	0	0	0	0.396935	0	0.230031	0	0.258771	0	0.330128	0.279488	0.353986	0.265412	0	0	0	0.147602	0.586484	0.331024	0
NON-CODING	KNOWN	PARTIAL	chr17	CTD-2357A8.3	ENST00000591384.5	minor	0.403	0.229	-	0	0.436204	0	0	0	0	0	0.100444	0.175302	0	0.727212	0.516281	0.354849	0.346817	1.20461	1.51778	3.01258	0.358532	3.70783	0.513872	0	0.1112	0.216721	1.53685	0.26222	0	1.61544	0.537352	0	0	0	0.325042	0.121946	0.737799	0	0	0.304208	0.282045	0	0.947436	0	0.507015	0.242644	0	0	0.879412	0.174781	0.155976	0	1.66468	0	0.408323	0.575078	0	0.517543	0	1.15545	0	0	0	0	0.381712	0	0.147602	0.195495	0	0
NON-CODING	KNOWN	PARTIAL	chr17	CTD-2349P21.12	ENST00000621598.1	major	0.217	1	-	0	0.218102	0	0	0	0	0.659965	0.502222	0.350604	0.411866	0.121202	0.172094	0.177424	0.520226	0	0.216825	0	0	0.218108	0	0	0.2224	0	0	0	0.332562	0.323088	0	0.527772	0.376802	0.137393	0.812604	0.121946	0	0.296356	0.280333	0.202805	0.141023	0.267462	0.157906	0.427353	0.33801	0.485287	0	0.345385	1.31912	0.699122	0.311951	0	0	0.264623	0	0	0	0.517543	0.169704	0.330128	0.279488	0.117995	0.132706	0	0.190856	0.20974	0	0.195495	0.331024	0.127714
NON-CODING	KNOWN	PARTIAL	chr17	CTC-457L16.2	ENST00000573168.1	major	0.125	1	-	0	0.218102	0	0.182403	0	0	0.131993	0.401778	0	0	0.121202	0.344187	0	0	0	0	0	0	0.218108	0	0.283246	0	0	0	0	0	0.323088	0.268676	0.527772	0.628003	0	0	0.487785	0	0	0.140166	0	0.423068	0.133731	0.947436	0.213676	0.33801	0.485287	0	0	0	0	0	0	0	0	0	0	0	0.646928	0.339407	0.165064	0	0.117995	0	0.133996	0	0	0	0	0.165512	0
NON-CODING	KNOWN	PARTIAL	chr17	CTC-297N7.1	ENST00000569543.1	major	0.151	1	-	0	0	0.316199	0	0	0	0.131993	0.301333	0	0	0	0.344187	0	0	0.516259	0	0	0	0.218108	0.128468	0	0	0.216721	0.256141	0.52444	0.665123	0.323088	0	0	0	0.137393	0.487563	0.121946	0.122967	0.740891	0	0.101403	0.705113	0	0	0.427353	0	0	0.119389	0.172693	0.219853	0.174781	0.155976	0	0	0	0.204162	0	0.605615	0.258771	0.169704	0	0	0.117995	0	0.133996	0	0.20974	0	0.390989	0.165512	0.255428
NON-CODING	KNOWN	PARTIAL	chr17	ARGFXP2	NR_002222.1	major	0.166	1	-	0	0	0.316199	0.182403	0	0	0.923951	0	0.175302	0	0.121202	0.688374	0	0.173409	0.344173	0.216825	0	0	0	0	0	0.1112	0	0	0.26222	0	0.215392	0.403014	0.211109	0	0.137393	0.325042	0.243892	0.245933	0	0.280333	0	0.282045	0	0.78953	0.213676	0.169005	0.242644	0	0.345385	0.659559	0	0.155976	0	0	0.132312	0	0	0.605615	0	0.169704	0	0.139744	0.117995	0	0.133996	0.763423	0	0	0.390989	0	0.255428
NON-CODING	KNOWN	PARTIAL	chr17	ALOX12P2	NR_120453.1	minor	0.226	0.202	-	0	0.218102	0.316199	0	0	0.230064	1.97989	1.00444	0.525906	0.274577	0.242404	0	0	0.173409	0.516259	0	0	0.358532	0	0.128468	0	0	0	0	0.26222	0	0	0.268676	0.211109	0.502403	0.274786	0.487563	0.121946	0.122967	0	0.140166	0	0.141023	0	0	0	0.169005	0.485287	0.477557	0.345385	0	0.174781	0.623903	0.482335	0	0	0	0.460062	1.21123	0	0	0.330128	0.139744	0	0	0.267991	0.954279	0	0	0.195495	0.165512	0.127714
NON-CODING	KNOWN	PARTIAL	chr16	TAT-AS1	NR_103852.1	major	0.085	1	-	0	0	0.316199	0	0.612546	0	0	0	0.175302	0.137289	0.121202	0.172094	0	0.173409	0	0	0	0	0	0	0	0.1112	0	0	0	0	0	0	0.105554	0.251201	0.274786	0	0.243892	0	0	0	0	0.141023	0	0	0	0	0	0	0.518078	0	0	0.155976	0	0	0.529246	0	0.230031	0.605615	0.129386	0	0	0.279488	0.117995	0.265412	0	0	0	0	0	0	0
NON-CODING	KNOWN	PARTIAL	chr16	RP5-991G20.2	ENST00000624370.1	major	0.331	1	-	0	0.218102	0.316199	0.729612	0.408364	0.690193	0.131993	0.301333	0.175302	0.411866	0.363606	0	0.709698	0.520226	1.03252	0	0.430369	0.717063	0	0.256936	0.566493	0.444801	0.433443	1.02457	0.78666	0.332562	0	0.134338	0.211109	0.502403	0.137393	0.812604	0	0.245933	0.148178	0.140166	0.81122	0.56409	0	0.947436	0.213676	0.169005	0.485287	0.119389	0.172693	0.219853	0.174781	0.311951	0	0.277447	0.264623	0.204162	0.115016	0	1.03509	0	0.165064	0.139744	0.589976	0	0	0.381712	0	0.73801	0.586484	0.165512	0
NON-CODING	KNOWN	PARTIAL	chr16	RP11-960L18.1	ENST00000566191.5	major	0.153	0.605	-	0	0	0.316199	0.364806	0	0	0	0	0	0.274577	0	0	0	0	0.172086	0.650476	0	0	0.218108	0	0	0	0	0.256141	0.26222	0	0	0.268676	0	0.251201	0	1.13765	0.243892	0.245933	0	0.560666	0	0	0.534923	0	0	0	0	0.119389	0.345385	0	0	0	0	0.277447	0.132312	0	0	1.21123	0.388157	0.678815	0	0	0	0	0.401987	0	0	0.147602	0.195495	0.331024	0.255428
NON-CODING	KNOWN	PARTIAL	chr16	RP11-77K12.9	ENST00000621929.1	major	0.895	1	-	0	1.52671	1.58099	0.364806	0.612546	0	2.11189	0.904	0.87651	0.686443	0.848413	0.516281	0.354849	0.693634	0.860432	0.650476	0.286912	0.358532	0.872431	0.385404	0.566493	0.556001	0.650164	1.02457	1.83554	1.66281	1.61544	1.61206	1.26665	1.63281	0.686965	0.975125	0.97557	0.737799	0.740891	1.96233	1.21683	1.55125	1.06985	0.947436	1.70941	1.18304	0.727931	0.955113	1.38154	2.19853	1.22346	0.935854	1.20584	1.38723	1.05849	0.408323	0	0.605615	0.646928	0	0.165064	0.558977	0.117995	0.398118	0.267991	1.14513	0.20974	0.885612	0.390989	1.15859	1.27714
NON-CODING	KNOWN	PARTIAL	chr16	RP11-715J22.3	ENST00000561653.1	major	0.359	1	-	0	0.436204	0.316199	0.182403	0.204182	0.230064	0.923951	1.10489	0.175302	0.549155	0.242404	0.344187	0.532273	0.693634	0.172086	1.08413	0	0.537797	0.436216	0	1.13299	0.2224	0.216721	0	0.26222	0.332562	0.753872	0.940366	0.527772	0.125601	0.549572	1.13765	0	0.491866	0.444534	0.140166	0	0.141023	0.534923	0.473718	0	0.33801	0.242644	0.119389	0.69077	0	0.524342	0.155976	0	0.277447	0	0	0.460062	1.21123	0.129386	0.169704	0	0.419233	0.589976	0.265412	0.535983	0.381712	0	0.147602	0	0.827561	0
NON-CODING	KNOWN	PARTIAL	chr16	RP11-568J23.8	ENST00000614011.1	major	0.093	1	-	0	0.218102	0	0	0	0	0	0	0	0	0.242404	0	0	0	0.344173	0	0	0.717063	0	0	0.566493	0	0	0.256141	0	0	0	0	0.422217	0	0	0.162521	0.853624	0.245933	0.296356	0.560666	0.101403	0	0.133731	0	0	0.169005	0	0	0	0.219853	0	0.155976	0	0	0	0	0	0	0	0	0	0	0.117995	0	0	0	0.41948	0	0	0	0
NON-CODING	KNOWN	PARTIAL	chr16	RP11-556H2.1	ENST00000625119.1	major	0.155	1	-	0	0.654306	0	0.364806	0	0	0.131993	0	0.350604	0	0	0	0	0.173409	0.172086	0	0.143456	0.179266	0.218108	0	0.283246	0	0	0.512283	0	0.332562	0.323088	0	0	0.125601	0.137393	0.812604	0.243892	0.491866	0	0.700832	0	0.56409	0.133731	0	0.213676	0.169005	0	0	0.172693	0.219853	0	0.467927	0	0	0.264623	0.204162	0.115016	0	0.129386	0	0	0.419233	0.117995	0	0	0	0.41948	0	0.195495	0	0.255428
NON-CODING	KNOWN	PARTIAL	chr16	RP11-510M2.2	ENST00000500612.1	minor	0.138	0.392	-	0	0	0	0.182403	0	0.230064	0.791958	0	0	0.274577	0.242404	0	0	0.520226	0.172086	0.433651	0.143456	0.179266	0.218108	0	0	0	0.433443	0	0.52444	0	0.107696	0.67169	0	0	0	0	0.121946	0	0.148178	0.840999	0	0.141023	0.133731	0.157906	0	0.33801	0.242644	0	0	0	0.174781	0	0.241167	0	0.661558	0	0.230031	0	0.129386	0	0	0	0.235991	0	0	0	0	0.147602	0	0.165512	0
NON-CODING	KNOWN	PARTIAL	chr16	RP11-509E10.3	ENST00000624136.1	major	0.067	1	-	0	0	0	0	0	0	0	0	0	0	0	0	0	0.173409	0.516259	0.216825	0	0	0.218108	0	0	0	0.866886	0	0	0	0.861568	0	0	0	0	0.162521	0	0.122967	0	0.840999	0	0	0	0	0	0	0	0	0.345385	0	0	0	0	0	0	0	0	0	0	0	0	0	0	0.132706	0	0	0	0	0	0	0
NON-CODING	KNOWN	PARTIAL	chr16	RP11-505K9.5	ENST00000622369.1	major	0.133	1	-	0	0	0	0	0	0	0.131993	0.200889	0.175302	0	0	0.344187	0	0	0.688346	0	0.143456	0.179266	0.218108	0	0	0.444801	0	0.512283	0	0	0.107696	0.268676	0	0	0	0	0.243892	0.122967	0	0.140166	0	0.141023	0	0.315812	0.641029	0.169005	0.242644	0.119389	0	0.219853	0	0	0.482335	0	0.132312	0.408323	0	0	0	0.339407	0.165064	0	0	0.530824	0.133996	0	0	0.590408	0.390989	0	0
NON-CODING	KNOWN	PARTIAL	chr16	RP11-490B18.6	ENST00000611726.1	major	0.19	1	-	0	0	0	0	0	0.230064	0.527972	0.401778	0.350604	0.274577	0.242404	0.172094	0.177424	0.346817	0.172086	0.650476	0.143456	0.179266	0	0	0.283246	0.1112	0.216721	0.256141	0	0	0.323088	0.403014	0.422217	0.125601	0.274786	0	0.243892	0.491866	0.444534	0.840999	0	0	0	0.473718	0.213676	0.169005	0.485287	0.238778	0.172693	0.659559	0.174781	0.155976	0	0	0.264623	0	0.115016	0	0.129386	0	0.330128	0	0.235991	0.132706	0.133996	0.190856	0	0.147602	0	0	0
NON-CODING	KNOWN	PARTIAL	chr16	RP11-475D10.4	ENST00000625011.1	major	0.251	1	-	0	0	0	0.182403	0	0	0.527972	0.100444	0.175302	0	0.242404	0	0	0.173409	0.516259	0.216825	0.143456	0	0.218108	0	0.283246	0.2224	0	0.512283	0.78666	0.332562	0.753872	0.537352	0.73888	0	0.137393	0	0.609731	0.860766	0.296356	1.82216	0.304208	0.141023	0.267462	0.157906	0	0.33801	0	0.477557	0.172693	0.219853	0	0.623903	0.241167	0	0.132312	0.408323	0	0	0.517543	0.509111	0	0.279488	0.235991	0.265412	0.267991	0.190856	0.20974	0.147602	0	0.331024	0
NON-CODING	KNOWN	PARTIAL	chr16	RP11-463O9.9	ENST00000602739.1	major	0.149	1	-	0	0	0.316199	0	0.204182	0	0	0	0	0	0	0	0.177424	0.173409	0.172086	0	0	0	0	0	0.283246	0	0.216721	0	0.78666	0	0.53848	0	0.211109	0.376802	0.412179	0.162521	0	0.860766	0	1.82216	0	0.141023	0	0	0.213676	0.169005	0	0	0	0.659559	0	0.155976	0	0	0	0	0	0.605615	0.258771	0	0.165064	0.279488	0.353986	0	0.133996	0	0	0	0	0	0.127714
NON-CODING	KNOWN	PARTIAL	chr16	RP11-461A8.4	ENST00000570409.1	major	0.151	1	-	0	0.218102	0	0	0.204182	0.230064	0.131993	0.200889	0	0	0.727212	0.172094	0	0	0	0	0	0.179266	0	0	0	0.333601	0.216721	0.256141	0	0.332562	0.107696	0	0	0	0.137393	0.325042	0	0	0	0.280333	0	0	0.133731	0.157906	0	0	0	0	0.172693	0	0.174781	0.155976	0	0.277447	0.264623	0	0.460062	0.605615	0	0.169704	0.165064	0.978209	0.353986	0.66353	0.401987	0.190856	0	0.147602	0.390989	0.165512	0
NON-CODING	KNOWN	PARTIAL	chr16	RP11-426C22.1	ENST00000623853.1	major	0.191	1	-	0	0.218102	0	0.364806	0	0	0.131993	0	0	0.274577	0.484808	0.516281	0.177424	0	0.344173	0	0.143456	0.358532	0.436216	0	0	0.1112	0.650164	0.256141	0.26222	0.997685	0.107696	0	0	0	0.274786	0.650084	0.487785	0.122967	0.148178	0	0	0.423068	0.133731	0.473718	0.213676	0.169005	0.242644	0	0.345385	0.439706	0.524342	0	0.723502	0	0	0	0.690094	0	0.258771	0	0	0	0.117995	0.132706	0	0	0	0	0.390989	0	0
NON-CODING	KNOWN	PARTIAL	chr16	RP11-419C5.1	ENST00000531894.5	minor	0.351	0.143	-	0	0	0.948596	0.547209	0.204182	0.230064	0.659965	0.401778	0.350604	0.137289	0.363606	0	0.177424	0.693634	0.344173	0.650476	0.143456	0.537797	0.218108	0	0.566493	0.1112	0.650164	0	1.04888	0.665123	0.753872	0.403014	0.949989	0.251201	0.686965	0.650084	0.731677	0.122967	0.148178	0.280333	0.40561	0.423068	1.20358	0.157906	0.854706	0.507015	1.21322	0.358168	0	0.879412	0	0.311951	0.241167	0.554893	0.264623	0	0	0	0	0	0	0	0.235991	0	0.133996	0.190856	0	0	0.390989	0.331024	0.255428
NON-CODING	KNOWN	PARTIAL	chr16	RP11-413H22.3	ENST00000618027.1	major	0.141	1	-	0	0.218102	0.316199	0	0	0	0	0	0.525906	0	0	0	0.177424	0.346817	0	0	0	0.358532	0	0	0	0	0	0	0.52444	0	0.430784	0.268676	0	0	0.137393	0	0.121946	0.3689	0	0	0	0.423068	0	0.157906	0.641029	0.507015	0.727931	0.238778	0.172693	0.439706	0.873903	0.311951	0	0	0	0	0	0	0	0	0.495192	0	0	0	0.133996	0	0	0.147602	0.195495	0.165512	0
NON-CODING	KNOWN	PARTIAL	chr16	RP11-403P17.4	ENST00000563151.1	major	0.191	1	-	0	0	0	0	0	0.230064	0.791958	0	0	0	0	0	0.177424	0.173409	0.172086	0	0.286912	0.179266	0	0	0	0.333601	0.433443	0	0	0	0.107696	0.268676	0.105554	0	0	0.325042	0.121946	0	0	0.981165	0	0.56409	0.668654	0.78953	0.213676	0	0	0.119389	0.172693	0.879412	0.349561	0.155976	0.482335	0.277447	0.529246	0.204162	0	1.21123	0.258771	0	0	0.279488	0	0.132706	0.133996	0	0	0	0.195495	0.496537	0
NON-CODING	KNOWN	PARTIAL	chr16	RP11-357N13.6	ENST00000624987.1	major	0.197	1	-	0	0.872409	0	0.364806	0.408364	0.230064	0	0.100444	0	0.137289	0.484808	0.344187	0.177424	0.173409	0.344173	0.216825	0	0.358532	0	0	0.283246	0.444801	0.216721	0.512283	0.26222	0	0.323088	0	0	0.125601	0	0.162521	0	0.245933	0	0.700832	0	0.423068	0	0	0	0	0.727931	0	1.03616	0	0	0.779879	0.482335	0	0.264623	0	0.230031	0	0	0	0.330128	0.139744	0.117995	0	0.401987	0	0	0	0.781978	0	0
NON-CODING	KNOWN	PARTIAL	chr16	RP11-314O13.1	ENST00000562231.5	major	0.25	1	-	0	0.218102	0	0	1.83764	0.230064	0.791958	0	0	0.686443	0	0.172094	0	0.346817	0.860432	0	1.57802	0.358532	1.52675	0.513872	0	0.1112	0.216721	0	0	0	0	0	0	0	0.137393	0.487563	0.487785	0.122967	0	0	0.202805	0	0	0	0.854706	0.169005	0	0.477557	0.172693	0.219853	0.699122	0	0	0.277447	0	0	0	0.605615	0	0.169704	0	0.838465	0.589976	0	0	0.572567	0	0	0.195495	0	0
NON-CODING	KNOWN	PARTIAL	chr16	RP11-266L9.8	ENST00000613406.1	major	0.241	1	-	0	0	0.316199	0.547209	0	0	0.131993	0.200889	0	0.549155	0.121202	0	0.177424	0	0.172086	0.650476	0.286912	0.537797	0.654323	0.256936	0	0.333601	0.216721	0.256141	0.26222	0	1.07696	0	0.316663	0	0	0.812604	0.243892	0.122967	0.444534	0.140166	0.304208	0	0.668654	0.157906	0	0.33801	0.485287	0	0.172693	0	0.174781	0.467927	0	0	0	0	0	1.21123	0.388157	0	0.330128	0.419233	0.117995	0	0.401987	0.763423	0.20974	0	0	0.331024	0.383142
NON-CODING	KNOWN	PARTIAL	chr16	RP11-264L1.1	ENST00000623121.1	major	0.09	1	-	0	0.218102	0	0.547209	0	0	0	0	0	0	0	0	0	0	0.344173	0	0	0.179266	0	0	0.283246	0	0.216721	0	0	0	0.107696	0	0.422217	0	0	0	0	0	0	0.981165	0	0.282045	0	0	0	0	0.242644	0	0.172693	0	0	0.155976	1.20584	0	0.529246	0	0.115016	0	0	0	0	0	0	0	0	0	0	0	0	0	0
NON-CODING	KNOWN	PARTIAL	chr16	RP11-196G11.3	ENST00000624508.1	major	0.336	1	-	0	0.218102	0.632397	0.364806	0.204182	0	0.131993	0.100444	0	0.823732	0.121202	0.172094	0.177424	0	0.172086	0	0	0.179266	0.654323	0.128468	0.283246	0.2224	0.216721	0	0.52444	1.33025	0.107696	0.403014	0.422217	0	0.961751	0.162521	0.609731	0.122967	0.889069	1.40166	0.709818	0.141023	1.47104	0.947436	0.427353	0.169005	0.485287	0	0	1.97868	1.39824	0.311951	0	0	0.926181	0	0	0	0.129386	0	0.495192	0	0	0	0	0.381712	0	0.442806	0	0.331024	0
NON-CODING	KNOWN	PARTIAL	chr16	RP11-1102P22.2	ENST00000623645.1	major	0.093	1	-	0	0	0	0.364806	0	0	0.131993	0	0	0.137289	0	0	0	0	0	0	0	0	0	0	0	0	0	0	0	0	0	0.537352	0	0.125601	0	0	0.121946	0.245933	0.444534	0.981165	0	0.56409	0.133731	0.157906	0	0.507015	0	0.358168	0	0.219853	0.873903	0	0	0	0.132312	0	0	0	0	0	0	0	0	0	0	0	0	0	0	0.165512	0
NON-CODING	KNOWN	PARTIAL	chr16	RP11-1102P22.1	ENST00000623371.1	major	0.075	1	-	0	0	0	0.182403	0	0	0.131993	0.100444	0	0.411866	0	0	0.177424	0	0	0	0.143456	0	0	0	0	0	0	0	0	0	0	0	0	0	0	0	0	0	0	0.280333	0	0.56409	0.401193	0	0	0	0.242644	0.238778	0	0	0	0.623903	0.723502	0	0.264623	0	0	0	0	0.509111	0	0	0	0	0	0	0	0	0	0	0
NON-CODING	KNOWN	PARTIAL	chr16	RP11-1072A3.2	ENST00000570025.1	major	0.213	1	-	0	0	0	0	0.408364	0.230064	0.923951	0	0	0.137289	0.60601	0.344187	0.887122	1.04045	0	1.51778	0.430369	0.537797	0	0.770808	0	0.667201	0	0.256141	0.78666	0	0	0	0.211109	0.251201	0.274786	0	0.121946	0	0	0	0.709818	0.423068	0	0.157906	0.213676	0	0	0	0.345385	0.659559	0	0	0	0.277447	0	0.204162	0	0	0.129386	0.169704	0	0	0.117995	0	0.133996	0	0	0	0	0.331024	0
NON-CODING	KNOWN	PARTIAL	chr16	RNY1P10	ENST00000363268.1	major	0.12	1	-	0	0	0.316199	0	0	0	0	0.100444	0	0.411866	0.121202	0.172094	0	0	0.172086	0.867302	0.143456	0	0.436216	0	0	0	0	0.256141	0.26222	0	0.107696	0	0	0	0.137393	0	0.121946	0.122967	0.148178	0.560666	0.101403	0	0	0.315812	0	0.169005	0	0	0	0.219853	0	0.311951	0.723502	0.83234	0.264623	0	0	0	0	0	0	0	0	0	0	0	0	0	0	0.662049	0
NON-CODING	KNOWN	PARTIAL	chr16	RNU7-63P	ENST00000459054.1	major	0.137	1	-	0	0	0	0.182403	0.204182	0	0.263986	0	0	0.137289	0	0	0	0	0.344173	0.433651	0	0.179266	0.218108	0	0	0.556001	0.216721	0	0.52444	0.332562	0.215392	0.134338	0	0	0	0.162521	0.365839	0	0.148178	0.280333	0.507013	0.56409	0	0	0.213676	0.507015	0	0.119389	0	0.439706	0	0	0.241167	0	0.132312	0	0	0	0	0	0.165064	0.139744	0	0	0.267991	0.763423	0.20974	0	0	0	0
NON-CODING	KNOWN	PARTIAL	chr16	RNU1-125P	ENST00000516752.1	major	0.132	1	-	0	0	0.632397	0	0.408364	0	0	0.100444	0	0	0	0.172094	0.177424	0	0	0	0.573825	0.179266	0	0.128468	0	0.2224	0	1.28071	0	0	0	0.134338	0	0.251201	0.686965	0	0.121946	0	0.148178	0.140166	0.202805	0	0	0.157906	0	0.33801	0	0.238778	0.345385	0.219853	0.174781	0.467927	0.241167	0.277447	0	0	0	0	0	0	0.165064	0	0.235991	0	0	0	0	0.147602	0	0	0.255428
NON-CODING	KNOWN	PARTIAL	chr16	RF00598	ENST00000516313.1	-	-	-	-	0	0.872409	0	0	0	0	0.395979	0.602667	0	0	0.242404	0.344187	0.532273	0	0	0.433651	0.143456	0	0	0	0	0.1112	0	0	0.26222	0	0	0.403014	0.105554	0	0	0.162521	0.121946	0	0.296356	0.280333	0	0.141023	0	0.157906	0	0.33801	0.242644	0	0	0.439706	0.524342	0.935854	0	0.277447	0	0	0.115016	0	0	0.169704	0	0	0	0	0.267991	0	0	0.147602	0	0.165512	0
NON-CODING	KNOWN	PARTIAL	chr16	PRCAT47	NR_131948.1	major	0.217	1	-	0	0.218102	0.316199	0	1.22509	0.230064	0.527972	0	0.175302	0.549155	0	0	0.354849	0	1.37669	0.216825	1.14765	0.537797	0.218108	0.64234	0	0.444801	0	0	0	0	0.215392	0	0.105554	0.376802	0.549572	0.975125	0.365839	0	0	0	0	0	0.133731	0.157906	0.427353	0	0	0.238778	0	1.09926	0	0.155976	0	0	0	0	0	0	0	0	0	0.698721	0.235991	0	0	0.190856	0	0	0	0.331024	0.127714
NON-CODING	KNOWN	PARTIAL	chr16	MIR3180-1	ENST00000548268.1	major	0.204	1	-	0	0	0	0	0	0.230064	0.131993	0.301333	0	0	0	0.516281	0	0	0.172086	0	0.143456	0.537797	0	0.256936	0	0.1112	0	0	0.26222	0.332562	0.430784	0.134338	0.527772	0.376802	0	0	0.853624	0.614833	0	0.700832	0.202805	0	0	0.315812	0.427353	0	0.727931	0	0	0.219853	0	0.155976	0.241167	0	0.132312	0	0.345047	0	0.258771	0.169704	0	0.419233	0.353986	0.132706	0.669979	0.190856	0	0.442806	0.390989	0.827561	0.383142
NON-CODING	KNOWN	PARTIAL	chr16	LOC107984888	XR_001752104.1	minor	0.241	0.257	-	0	0	0	1.09442	0	0	0.659965	0.200889	0	0.686443	0.242404	0	0	0	0.516259	0	0.143456	0.358532	0.436216	0.770808	0	0	0.216721	0	0.26222	0.997685	0.215392	0.134338	0.316663	0	0	0.325042	0	2.09043	0	0.280333	0	0.423068	0.267462	0.157906	0	0.33801	0	0.238778	0.172693	0.439706	0.349561	0	0	0	0.396935	0	0	0	0.388157	0	0.825319	0.279488	0.117995	0	0	0.190856	0.62922	0	0	0.993073	0
NON-CODING	KNOWN	PARTIAL	chr16	LOC105369213	XR_933789.2	major	0.272	0.516	-	0	0	0	0.729612	0	1.15032	0.791958	0.200889	0	0.549155	0	0	0	0	0.516259	0	0.430369	0.537797	0	0.385404	0.283246	0.1112	0.650164	0.256141	0	0	0.215392	0.268676	0.105554	0	0	0.487563	0.243892	0.245933	0.444534	0	0.202805	0	0.668654	0.157906	0	0.507015	0	0.477557	0.172693	0.219853	0.349561	0	0	0.554893	0.661558	0.204162	0.115016	0	2.84648	0.339407	0.330128	0.558977	0.117995	0.132706	0	0.190856	0.41948	0.147602	0	0	0.255428
NON-CODING	KNOWN	PARTIAL	chr16	LA16c-OS12.2	ENST00000595428.1	major	0.178	1	-	0	0.218102	0	0	0.204182	0	0.263986	0.100444	0.175302	0.137289	0.121202	0	0	0.520226	0	0.433651	0.143456	0.358532	0	0	0	0	0.216721	0	0.26222	0.997685	0	0.134338	0	0.376802	0.412179	0.812604	0.487785	0.122967	0.296356	0.420499	0	0.141023	0	0	0	0.33801	0.970574	0.716335	0	0.439706	0.174781	0.623903	0	0	0	0	0.230031	0	0	0.339407	0	0	0	0	0.133996	0	0.20974	0	0.195495	0.165512	0
NON-CODING	KNOWN	PARTIAL	chr16	LA16c-390H2.4	ENST00000613210.1	major	0.158	1	-	0	0	0.316199	0	0	0	0.527972	0.502222	0	0	0.121202	0	0	0.173409	0.344173	0.216825	0	0	0.218108	0	0.566493	0	0.433443	0	0	0.332562	0.430784	0.134338	0	0	0	0.325042	0	0	0	0.420499	0.101403	0	0.936116	0	0.641029	0.169005	0	0	0	0.659559	0.174781	0	0	0.277447	0	0	0	1.21123	0.258771	0	0	0.279488	0	0.265412	0.401987	0	0	0	0	0	0.127714
NON-CODING	KNOWN	PARTIAL	chr16	LA16c-313F4.1	ENST00000623878.1	major	0.217	1	-	0	0	0	0	0.408364	0.230064	0.527972	0.703111	0.525906	0	0.484808	0	0.177424	0	0.344173	0.216825	0	0	0.654323	0.256936	0.283246	0.2224	0.216721	0	0	0	0.646176	0.537352	0.211109	0.125601	0.137393	0.162521	0.121946	0	0	1.2615	0	0.141023	0.936116	0.157906	0	0	0	0.119389	0	0.219853	0.349561	0.155976	0.241167	0	0.264623	0.408323	0.575078	0.605615	0.129386	0.169704	0	0.139744	0.235991	0.132706	0.535983	0	0.20974	0.147602	0.195495	0	0
NON-CODING	KNOWN	PARTIAL	chr16	FLJ30679	NR_026674.1	major	0.265	1	-	0	0.654306	0.316199	0.182403	0	0	0	0.100444	0.175302	0.549155	0.121202	1.03256	0.177424	0.173409	0.172086	0.433651	0.286912	0.179266	1.52675	0	0	0.2224	0	0.256141	0.26222	0.332562	0.215392	0.268676	0	0.376802	0.412179	0	0	0.614833	0.148178	0.280333	0.304208	0.141023	0	0	0.213676	0	0	0.238778	0.172693	0.219853	0.174781	0.155976	0	0.277447	0.132312	0.204162	0.345047	0	0.258771	1.01822	0.165064	0.698721	0.353986	0.265412	0.267991	0.572567	1.46818	0.147602	0.195495	0.165512	0.127714
NON-CODING	KNOWN	PARTIAL	chr16	CTD-3203P2.1	ENST00000567108.2	major	0.211	1	-	0	0.436204	0	0	0.612546	0	0.263986	0.200889	0.87651	0	0	0	0.177424	0	0.860432	0.433651	0	0.358532	0.436216	0.128468	1.13299	0.1112	0.216721	0.512283	0.52444	0.997685	0	0	0.316663	0	0.137393	0.325042	0	0	0.296356	0	0.101403	0.141023	0.133731	0.315812	0	0.67602	0	0	0.172693	0	0	0	0	0	0.132312	0	0	0	1.55263	0.169704	0	0.279488	0.235991	0	0.401987	0	0	0.147602	0.195495	0	0.127714
NON-CODING	KNOWN	PARTIAL	chr16	CTD-2358C21.5	ENST00000614576.1	major	0.124	1	-	0	0.218102	0	0	0	0	0	0	0	0	0	0	0	0.173409	0.688346	0	0	0.179266	0.218108	0	0	0	0.216721	0	0.26222	0.997685	0	0	0	0	0	0.812604	0	0.491866	0	0.140166	0.101403	0	0	0.157906	0.854706	0.67602	0	0.358168	0	0	0.174781	0	0	0	0	0	0.115016	0	0	0	0.330128	0	0	0	0.133996	0.190856	0.62922	0	0	0.165512	0
NON-CODING	KNOWN	PARTIAL	chr16	CTD-2270P14.5	ENST00000621230.1	major	0.243	1	-	0	0	0.316199	0	0.204182	0	0.659965	1.00444	0.175302	0.274577	0.60601	0	0	0.173409	0.860432	0	0.286912	0.717063	0.436216	0.256936	0	0.333601	0	0.256141	0.26222	0	0.215392	0.268676	0	0.251201	0.274786	0	0.487785	0.122967	0.296356	0	0.608415	0	0	0.473718	0	0.169005	0.242644	0.119389	0.518078	0.659559	0.174781	0	0	0.277447	0	0	0.345047	0	0.129386	0	0	0.139744	0.707972	0.265412	0.669979	0	0.41948	0.885612	0	0.496537	0.255428
NON-CODING	KNOWN	PARTIAL	chr16	CTD-2270P14.3	ENST00000382313.2	minor	0.091	0.263	-	0	0	0.316199	0	0	0.690193	0.263986	0	0	0.137289	0	0	0	0	0.516259	0	0.143456	0	0.436216	0	0	0	0	0.512283	0	0	0	0	0.73888	0.125601	0	0	0	0	0	0	0	0.141023	0	0	0	0	0	0	0	0	0	0.155976	0.241167	0	0	0	0.575078	0	0.129386	0.339407	0	0.139744	0.235991	0	0.133996	0	0	0	0	0	0.127714
NON-CODING	KNOWN	PARTIAL	chr16	CTD-2270P14.1	ENST00000619862.1	major	0.452	0.526	-	0	0	0.316199	0	0.612546	0.690193	1.05594	0.100444	0	0.549155	0.60601	0.172094	0.532273	1.56068	0.516259	0.433651	0.143456	0.358532	0.872431	0.128468	0	0.889602	0.433443	0.256141	0.78666	0.332562	0.646176	0.537352	0.422217	0.502403	0.824358	0.487563	0.365839	0.245933	0.889069	0.420499	0.202805	0.705113	0.133731	0.78953	0.854706	1.35204	0.727931	0.238778	0	1.31912	0.524342	0.155976	0.96467	0.554893	0.396935	0	0.115016	0	0.517543	0.339407	0.660256	0.279488	0.117995	0.132706	0.267991	0.381712	0.20974	0	0.781978	0.331024	0.510856
NON-CODING	KNOWN	PARTIAL	chr16	CTD-2135D7.2	ENST00000575137.1	major	0.096	1	-	0	0	0.316199	0	0	0.230064	0.263986	0.100444	0	0	0	0	0	0.693634	0	0	0	0	0	0	0	0	0	0	0	0	0	0	0	0	0	0	0.243892	0	0.296356	0.140166	0	0	0	0.315812	0	0.845025	0.242644	0	0	0.439706	0.524342	0	0	0	0.132312	0	0.115016	0	0	0	0	0	0.235991	0.132706	0.267991	0	0	0	0.586484	0.331024	0
NON-CODING	KNOWN	PARTIAL	chr16	CTD-2036A2.1	ENST00000624475.1	major	0.105	1	-	0	0	0	0.182403	0	0.920257	0	0	0	0	0	0	0	0	0.860432	0	0	0	0.654323	0	0	0	0	0	0	0	0.323088	0	0	0.251201	0	0	0	0.3689	0	2.38283	0	0.282045	0	0	0	0	0	0	0	0.219853	0	0	0.482335	0	0	0	0	0	0	0	0	0	0.117995	0	0	0	0	0	0	0	0
NON-CODING	KNOWN	PARTIAL	chr16	CRNDE	NR_034106.2	minor	0.131	0.033	-	0	0	0	0.364806	0	0.920257	0	0.401778	0.175302	0.137289	0	0	0	0	0	0	0.860737	0.179266	0	0	0	0.2224	0	0.256141	0	0	0	0.268676	0	0.251201	0.824358	0.162521	0	0	0.148178	0.140166	0	0	0.401193	0	0.213676	0.169005	0	0.119389	0	0	0	0	0	0	0	0	0.230031	0	0.258771	0	0.330128	0.698721	0.235991	0	0.133996	0	0	0	0	0.662049	0
NON-CODING	KNOWN	PARTIAL	chr15	SNORD13E	ENST00000459325.1	major	0.211	1	-	0	0.218102	0.632397	0.182403	0	0.920257	0.263986	0.200889	0.701208	0.137289	0.363606	0.344187	0.177424	0	0.172086	0.433651	0.143456	0	0.436216	0.128468	0	0.1112	0	0.512283	0	0	0.107696	0.268676	0.211109	0.125601	0	0.325042	0.243892	0.245933	0	0	0.202805	0	0.267462	0.157906	0.427353	0	0	0.596946	0	0.439706	0.524342	0	0	0	0	0.204162	0.115016	0	0	0.339407	0	0.139744	0.235991	0.132706	0.803974	0	0	0.885612	0	0.662049	0.383142
NON-CODING	KNOWN	PARTIAL	chr15	SNORD116-21	NR_003335.2	major	0.147	1	-	0	0	0.632397	0	0	0.230064	0.263986	0.301333	0	0	0.363606	0	0	0	0.172086	0.216825	0	0	0	0.128468	0	0.333601	0	0.256141	0	0	0.107696	0.403014	0.633326	0	0	0	0.243892	0	0	0	0	0.141023	0	0.157906	0	0	0.485287	0.716335	0	1.31912	0.349561	0	0.241167	0	0	0	0	0.605615	0.258771	0	0.330128	0	0	0	0.133996	0	0	0	0.390989	0.331024	0.127714
NON-CODING	KNOWN	PARTIAL	chr15	SCARNA15	ENST00000516881.1	major	0.155	1	-	0	0	0	0	0	0	0.263986	0.401778	0	0	0.121202	0	0	0.520226	0	0	0	0	0.218108	0	0	0	0.433443	0	0.26222	0	0.646176	0.537352	0.527772	0	0	0	0.487785	0	0.148178	0.840999	0.202805	0.141023	0	0.315812	1.06838	0.33801	0	0.477557	0	0	0.349561	0.467927	0	0	0	0	0.230031	0	0.129386	0.169704	0	0.419233	0	0	0	0	0	0.147602	0.195495	0.331024	0
NON-CODING	KNOWN	PARTIAL	chr15	SCAND2P	NR_003654.2	major	0.588	0.649	-	0	0.218102	0.632397	0.182403	0	0.690193	1.58392	0.703111	0.87651	1.2356	0.848413	0.344187	0.354849	0.520226	0.688346	1.08413	0.430369	0.537797	1.09054	0.64234	0.283246	0.444801	0	0.512283	0.78666	0.997685	0.753872	1.0747	0.633326	0.251201	0.686965	0.812604	0.243892	0.614833	0.889069	0.700832	0.507013	0.987158	0.534923	0.947436	0.427353	1.01403	0.727931	0.238778	0	0.659559	0.174781	0.623903	0.482335	0.554893	0.132312	0.408323	0.805109	1.21123	1.29386	0.678815	0.990383	0.698721	0.707972	0.265412	0.267991	0	0.41948	0.295204	0.195495	0.165512	0.63857
NON-CODING	KNOWN	PARTIAL	chr15	RP11-762H8.5	ENST00000615692.1	major	0.382	1	-	0	0	0.632397	0.364806	0.408364	0	0.131993	0.401778	0.701208	0.686443	0.121202	0.344187	0	0.346817	0	0.216825	0.573825	0	0.218108	0.128468	1.13299	0.1112	0.216721	0.256141	0.26222	0	0.323088	0	0.949989	0	0.549572	0.650084	1.09752	0.614833	0.296356	0.280333	0.40561	0.282045	0.401193	0	0.641029	0.169005	0.485287	0.238778	0	1.75882	0.699122	0	0.482335	0.277447	0.264623	0	0.345047	1.21123	0.517543	0.169704	0	1.81667	0.589976	0.265412	0.267991	0.763423	0	0.590408	0.586484	0.331024	0
NON-CODING	KNOWN	PARTIAL	chr15	RP11-758M2.1	ENST00000623627.1	major	0.263	1	-	0	0.654306	0.316199	0.729612	0	0	0.131993	0	0.525906	0.96102	0.242404	0	0	0.346817	0.172086	0	0.286912	0.179266	0	0.385404	0.283246	0.2224	0.433443	0.256141	0.26222	1.33025	0.646176	0.537352	0.105554	0	0.412179	0	0.243892	0	0.148178	0.981165	0.40561	0.141023	1.47104	0.157906	0	0	0	0.358168	0.172693	0.659559	0.873903	0	0.241167	0.554893	0.926181	0.408323	0	0	0	0	0	0	0	0	0.267991	0	0.20974	0	0	0	0
NON-CODING	KNOWN	PARTIAL	chr15	RP11-74D7.3	ENST00000621925.1	major	0.183	1	-	0	0	0	0	0	0.460129	0.131993	0.200889	0	0	0	0	0.532273	0.173409	0.516259	0.650476	0.143456	0.179266	0	0.128468	0	0.1112	0	0.256141	0	0.997685	0.107696	0	0	0	0	0.162521	0.121946	0	0.148178	0	0	0.282045	0	0.157906	0	0	0.485287	0	0.345385	0	0	0	0.723502	0	0	0	0.575078	1.21123	0.646928	0	0.165064	0	0.589976	0.265412	0.267991	0.190856	0.41948	0.147602	0.195495	0.331024	0.255428
NON-CODING	KNOWN	PARTIAL	chr15	RP11-701H24.7	ENST00000604451.1	major	0.252	1	-	0	0	0	0.182403	0	0	0.263986	0.502222	0.175302	0.411866	0	0.172094	0	0.173409	0.172086	0.216825	0.286912	0.717063	0.218108	0	0.283246	0.2224	0.433443	0	0	0.332562	0.430784	0	0.316663	0	0.412179	0	0	0.491866	0.296356	0.280333	0	0.282045	0.133731	0.947436	0	0	0.242644	0.716335	0.172693	0.439706	0.524342	0.935854	0.241167	0	0.132312	0.612485	0.230031	0	0.388157	0.509111	0.495192	0.419233	0.117995	0.132706	0.267991	0.190856	0	0.442806	0.195495	0.496537	0.63857
NON-CODING	KNOWN	PARTIAL	chr15	RP11-6O2.2	ENST00000611654.1	major	0.1	1	-	0	0.218102	0.632397	0	0	0.230064	0	0	0	0	0	0.172094	0	0	0	0	0	0.179266	0.436216	0	0.566493	0	0	0	0	0	0	0.268676	0.422217	0	0.137393	0.325042	0	0	0	0.280333	0	0.141023	0	0	0	0	0	0	0	0.439706	0	0.467927	0	0.83234	0	0	0	0	0	0	0	0.139744	0.589976	0	0	0	0.20974	0	0	0	0
NON-CODING	KNOWN	PARTIAL	chr15	RP11-532F12.5	ENST00000564302.5	major	0.254	1	-	0	0.218102	0	0.912015	0.204182	0	0.395979	0.602667	0	0	0.363606	0.344187	0.709698	0	0	0	0.430369	0	0.654323	0.513872	1.13299	0.333601	0.650164	0.256141	0	0.665123	0.107696	0.134338	0.422217	0	0	0.487563	0.365839	0.3689	0	0.140166	0.507013	0.423068	0.133731	0	0.213676	0.169005	0.242644	0.358168	0	0	0.349561	0.311951	0	0	0.264623	0.408323	0.230031	0.605615	0.258771	0.169704	0.330128	0.139744	0.589976	0	0	0.763423	0	0	0	0	0.127714
NON-CODING	KNOWN	PARTIAL	chr15	RP11-521C20.5	ENST00000616620.1	major	0.257	1	-	0	0.654306	0.316199	0.729612	0	0.230064	0.527972	0.401778	0.175302	0.411866	0.363606	0	0.177424	0.173409	0.344173	0.216825	0.143456	0.179266	0	0	0	0.444801	0.216721	1.02457	0	0	0.215392	0	0.316663	0.125601	0.686965	0.812604	0.121946	0.245933	0.148178	0.420499	0	0.282045	0.534923	0.473718	1.06838	0.67602	0.485287	0.119389	0	0.439706	0.524342	0.467927	0.241167	0	0.264623	0	0	1.21123	0	0	0	0.139744	0	0	0.133996	0	0	0	0.195495	0.165512	0
NON-CODING	KNOWN	PARTIAL	chr15	RP11-502I4.1	ENST00000561232.5	major	0.22	0.479	-	0	0	0.948596	0.182403	0	0	0.131993	0	0.175302	0.549155	0.121202	0.172094	0	0	0.516259	0.433651	0.286912	0.717063	0.436216	0.128468	0.283246	0	0	0.512283	0.26222	0	0	0.134338	0	0	0.137393	0.162521	0.121946	0.3689	0.592713	0.140166	0	0.423068	0.267462	0.631624	0.213676	0.845025	0	0.119389	0	0.439706	0.524342	0	0.482335	0	0	0.204162	0	0.605615	1.16447	0	0	0	0.471981	0	0	0	0	0.295204	0.390989	0.165512	0
NON-CODING	KNOWN	PARTIAL	chr15	RP11-387D10.3	ENST00000500496.2	major	0.129	1	-	0	0.218102	0	0	0	0	0	0	0.175302	0.549155	0	0.172094	0	0	0	0.216825	0.143456	0.537797	0.218108	0	0	0.333601	0.433443	0.256141	0	0	0.215392	0.268676	0	0	0	0	0.243892	0	0	0.560666	0.101403	0	0.534923	0	0.213676	0.169005	0	0.238778	0	0.219853	0.174781	0.311951	0	0	0.132312	0.204162	0	0.605615	0	0.169704	0	0.139744	0.117995	0	0.401987	0.381712	0	0	0	0	0
NON-CODING	KNOWN	PARTIAL	chr15	RP11-335K5.3	ENST00000624172.1	major	0.273	1	-	0	0.436204	0	0	0	0.230064	0.395979	0.200889	0.525906	0	0.363606	0	0.709698	0.173409	0	0.867302	0.143456	0.179266	0.436216	0.128468	0.566493	0.2224	0.216721	0.256141	0	0.332562	0.646176	0.268676	0.527772	0.251201	0.412179	0	0.243892	0.860766	0.444534	0.560666	0.101403	0.423068	0	0.315812	0.213676	0.507015	0.242644	0.477557	0	0.439706	0.873903	0.467927	0.96467	0.83234	0.132312	0	0.575078	0	0	0	0.165064	0	0.235991	0.265412	0.133996	0.190856	0	0	0	0	0.127714
NON-CODING	KNOWN	PARTIAL	chr15	RP11-323F24.4	ENST00000611856.1	major	0.177	1	-	0	0.218102	0	0	0.204182	0.230064	0.131993	0.200889	0	0.274577	0.121202	0.172094	0	0	0	0.650476	0	0.358532	0.218108	0	0.283246	0.1112	0	0.256141	0.26222	0.332562	0.107696	0.134338	0.422217	0.628003	0.137393	0.650084	0	0.245933	0.148178	0.280333	0	0.141023	0	0	0.427353	0.169005	0	0.955113	0.518078	0.219853	0.174781	0	0.241167	0.83234	0	0	0	0	0.129386	0	0	0.139744	0.353986	0.132706	0.267991	0	0	0.147602	0	0	0.255428
NON-CODING	KNOWN	PARTIAL	chr15	RP11-323F24.3	ENST00000621974.1	major	0.275	1	-	0	0.654306	0.632397	0.729612	0	0.690193	0.395979	0.502222	0	0	0.121202	0	0.532273	0.173409	0.172086	0.650476	0.430369	0	0.436216	0	1.98272	0	0	0	0.26222	0	0.323088	0	0.422217	0	0.412179	1.30017	0.243892	0.122967	0.444534	0.280333	0.202805	0	0.267462	0	0.213676	0	0.242644	0	0.345385	0	0	0	0	0	0	0.816647	0.115016	0	0.9057	0.169704	0.660256	0.419233	0.235991	0	0.669979	0	0	0	0.390989	0.827561	0
NON-CODING	KNOWN	PARTIAL	chr15	RP11-299G20.5	ENST00000623561.1	major	0.212	1	-	0	0.218102	0	0	0.204182	0.230064	0.527972	0.200889	0	0.549155	0.60601	0.344187	0.709698	0.346817	0	0.433651	0	0	0.872431	0	0	0	0	0	0.78666	0	0.215392	0	0	0.376802	0.412179	0.325042	0.243892	0.245933	0	0.280333	0.608415	0.56409	0.401193	0.78953	0	0.169005	0.242644	0.238778	0	0.439706	0	0.623903	0.482335	0	0	0.204162	0	0	0	0	0.165064	0.279488	0	0	0	0	0	0	0	0.496537	0.383142
NON-CODING	KNOWN	PARTIAL	chr15	RP11-28H5.2	ENST00000607458.1	major	0.201	1	-	0	0.218102	0	0	0.408364	0	0.131993	0.401778	0.350604	0.137289	0.242404	0	0	0.346817	0.172086	0.433651	0.143456	0	0.654323	0.256936	0.566493	0.2224	1.08361	0	0.26222	0	0.430784	0	0.633326	0	0	0.162521	0.121946	0.122967	0.296356	0.140166	0	0.282045	0.133731	0.157906	0	0	0	0.119389	0	0	0.349561	0	0	0.83234	0.926181	0	0.115016	0	0.258771	0	0	0	0.353986	0	0.535983	0	0.20974	0	0.586484	0.165512	0.510856
NON-CODING	KNOWN	PARTIAL	chr15	RP11-265M18.2	ENST00000559737.5	minor	0.141	0.206	-	0	0	0	0.729612	0	0	0.395979	0	0.175302	0	0	0	0.709698	0.346817	0.516259	0.216825	0	0	0.218108	0	0	0	0	0.256141	0	0	0.107696	0.268676	0.316663	0	0.274786	0.162521	0.365839	0.122967	0.296356	0.280333	0	0	0	0	0.427353	0.67602	0.242644	0	0.172693	0	0.524342	0	0	0	0.132312	0	0	0	0.129386	0	0	0.279488	0.117995	0	0.803974	0	0	0	0	0.165512	0
NON-CODING	KNOWN	PARTIAL	chr15	RP11-227D13.4	ENST00000559165.1	major	0.078	1	-	0	0	0	0	0	0.230064	0.131993	0	0.175302	0.137289	0	0	0	0	0	0	0	0.179266	0	0	0	0	0.216721	0	0.52444	0	0	0	0.105554	0	0	0.162521	0	0	0	0	0	0.141023	0.133731	0	0	0	0	0	0.518078	0	0	0.155976	0.241167	0.277447	0	0	0.805109	0	0.517543	0.169704	0	0.139744	0.117995	0	0	0	0	0.147602	0	0	0
NON-CODING	KNOWN	PARTIAL	chr15	RP11-219B17.1	ENST00000559824.5	minor	0.103	0.131	-	0	0	0	0	0	0	0.395979	0	0	0.274577	0.121202	0	0	0	0.688346	0	0	0.179266	0	0	0	0	0	0	0	0.332562	0	0.806028	0	0	0.412179	0	0	0	0	0	0.101403	0.282045	0	0	0.213676	0	0.485287	0.119389	0	0	0.699122	0.155976	0	0	0	0	0	0	0	0.678815	0	0.139744	0	0	0	0.190856	0	0.147602	0.195495	0	0.255428
NON-CODING	KNOWN	PARTIAL	chr15	RP11-139H15.7	ENST00000616335.1	major	0.278	1	-	0	0.218102	1.58099	0.182403	0	0.230064	0.527972	0.401778	0.175302	0.274577	0.121202	0	0	0	0.172086	0	0.573825	0.179266	0	0	0	0.2224	0	0.256141	1.57332	0.332562	0	0.537352	0.633326	0.376802	0	1.13765	0	0.614833	0	0.280333	0.202805	0	0.802385	0	0.427353	0.169005	1.45586	0	0	0.659559	0.174781	0	0.241167	0.277447	0	0.204162	0	0.605615	0.9057	0	0.165064	0.279488	0.353986	0.132706	0.401987	0	0	0	0	0.331024	0.255428
NON-CODING	KNOWN	PARTIAL	chr15	RP11-1007O24.3	ENST00000565181.1	major	0.262	1	-	0	0.218102	0.316199	0.364806	0.408364	0.230064	1.18794	0.602667	0.525906	0	0.242404	0	0.532273	0.173409	0.688346	0	0.286912	0.358532	0	0.385404	0.283246	0	0.216721	0.256141	0.52444	0	0.107696	0	0.211109	0	0.137393	0.487563	0	0	0	0	0.101403	0.423068	0.267462	0.157906	0	0.33801	0.485287	0.358168	0	0.219853	0.349561	0.155976	0	0.277447	0.661558	0.408323	0	0	0.129386	0.169704	0.495192	0.279488	0.825967	0.265412	0.267991	0.763423	0.20974	0.295204	0.781978	0	0.127714
NON-CODING	KNOWN	PARTIAL	chr15	RP11-1006G14.1	ENST00000563464.1	major	0.117	1	-	0	0	0.632397	0	0.204182	0.460129	0.659965	0.100444	0	0.411866	0	0.344187	0.354849	0	0	0	0	0.179266	0	0	0	0.1112	0.216721	0.256141	0	0.332562	0.107696	0	0.105554	0	0	0	0.365839	0.491866	0	0	0	0	0	0	0	0.33801	0.242644	0	0	0.219853	0	0.155976	0	0.554893	0	0	0	0	0	0	0	0	0.235991	0	0.267991	0	0	0	0	0	0.510856
NON-CODING	KNOWN	PARTIAL	chr15	RNU6-94P	ENST00000607728.1	major	0.332	1	-	0	0	0.632397	0	0	0.460129	1.18794	1.10489	0	0.686443	0.727212	0	0.887122	0.346817	0.344173	0	0	0.179266	0.218108	0	0.566493	0.1112	0	0	0.26222	0.665123	0.107696	0	0.844435	0	0.824358	0.162521	0.365839	0.3689	0.592713	0.700832	0.202805	0	0.401193	1.42115	0	0	0.242644	0.477557	0	0.659559	0.349561	0.623903	0.241167	0.83234	0	0	0.115016	0.605615	0.776314	0.678815	0.165064	0.139744	0.235991	0	0.267991	0.190856	0	0.590408	0.390989	0.165512	0.127714
NON-CODING	KNOWN	PARTIAL	chr15	RNU6-415P	ENST00000516252.1	major	0.122	1	-	0	0.436204	0	0.364806	0	0	0.131993	0	0	0	0.121202	0.172094	0	0	0	0	0	0	0	0	0	0.2224	0	0	0.26222	0.332562	0	0	0.211109	0.125601	0.274786	0.325042	0.609731	0	0.148178	0.140166	0	0	0.133731	0	0.213676	0	0	0.119389	0	0	0	0.155976	0	0	0	0.408323	0.115016	0	0.258771	0	0	0.139744	0.589976	0	0	0.190856	0.62922	0.590408	0.781978	0	0
NON-CODING	KNOWN	PARTIAL	chr15	RNU6-181P	ENST00000363225.1	major	0.233	1	-	0	0	0	0	0	0	0.263986	0.904	0.175302	0.549155	0	0.344187	0	0	0.516259	0	0	0	0.436216	0.385404	0.283246	0.333601	0	0	0.52444	0.665123	0.323088	0.268676	0.211109	0	0	0.162521	0.243892	0.122967	0.148178	0	0.507013	0	0.133731	0.157906	1.06838	0.67602	0	0.119389	0.172693	0.879412	0.699122	0.155976	0.241167	0	0.132312	0.408323	0	0	0.388157	0.169704	0.330128	0.698721	0	0	0	0	0.41948	0.442806	0.586484	0.331024	0
NON-CODING	KNOWN	PARTIAL	chr15	RNU2-65P	ENST00000410162.1	major	0.139	1	-	0	0.872409	0	0	0	0	0	0.100444	0	0.137289	0.121202	0	0	0.173409	0	0.216825	0	0	0.218108	0	0	0	0.433443	0.256141	0.78666	0	0.107696	0.134338	0	0.125601	0.274786	0	0.487785	0	0	0.420499	0	0	0.802385	0	0.213676	0.67602	0	0.238778	0	0.439706	1.04868	0	0	0	0	0	0.115016	0	0	0	0	0	0.117995	0	0	0.381712	0.20974	0	0.195495	0	0
NON-CODING	KNOWN	PARTIAL	chr15	MIR5094	ENST00000578766.1	major	0.485	1	-	0	0.436204	0.948596	0.364806	0	0	0.923951	0.100444	0.350604	0	0.363606	0.172094	0.177424	0.867043	0.688346	0.650476	1.00419	0	0.218108	0	0.849739	0.556001	0.650164	1.28071	1.3111	1.33025	1.40005	0.134338	0.633326	0.125601	0.412179	0	0.487785	0.3689	0.296356	1.12133	0.101403	0.282045	0.534923	0.473718	0.854706	0.507015	0.970574	0.238778	0.518078	1.97868	0	1.40378	0	1.10979	0.926181	0	0.690094	0	0.388157	0	0.165064	0.698721	0.353986	0.132706	0.669979	0	0.20974	0.295204	0	0.662049	0.127714
NON-CODING	KNOWN	PARTIAL	chr15	MIR4511	ENST00000582784.1	major	0.137	1	-	0	0.218102	0.632397	0.364806	0	0.230064	0.395979	0	0.175302	0.137289	0	0	0.354849	0.173409	0.688346	0.433651	0	0	0	0	0	0.2224	0	0	0.26222	0.665123	0	0	0	0	0.412179	0	0	0	0.148178	0.840999	0	0.141023	0.133731	0	0	0.507015	0.242644	0	0	0	0	0.155976	0.241167	0	0	0	0	0	0.388157	0	0.165064	0	0	0	0.133996	0	0.20974	0.147602	0	0.331024	0
NON-CODING	KNOWN	PARTIAL	chr15	IQCH-AS1	NR_040056.1	minor	0.367	0.33	-	0	0.436204	0	1.45922	1.02091	0.230064	0	0.803556	0.175302	0.686443	0.848413	0.344187	0.887122	0.520226	0.172086	0.216825	0.430369	0	0.218108	0.256936	0	0.444801	0.650164	0.768424	0	0.997685	0.215392	0.268676	0.211109	0.376802	0.274786	0.325042	0.97557	0.122967	0.592713	0.280333	0.81122	0	0.401193	0.473718	0.427353	0.169005	0	0.238778	0.345385	0	0.699122	0.155976	0.723502	0	0.396935	0.204162	1.03514	0	0.129386	1.01822	0.495192	0.139744	0	0.132706	0.401987	0.381712	0.20974	0	0	0.165512	0.255428
NON-CODING	KNOWN	PARTIAL	chr15	HEXA-AS1	NR_027262.1	major	0.18	1	-	0	0.218102	0.316199	0.364806	0	0.460129	0.395979	0.401778	0	0	0.242404	0.516281	0	0.173409	0.172086	0	0	0.537797	0	0.128468	0	0	0	0	0.78666	0	0.107696	0.403014	0.211109	0.125601	0.137393	0.162521	0	0	0	0.700832	0.40561	0.282045	0.267462	0.631624	0	0.169005	0.242644	0	0	0	0	0.155976	0.241167	0	0	0	0.230031	0	0	0	0.495192	0.139744	0.235991	0.928943	0.267991	0	0	0.442806	0.390989	0	0
NON-CODING	KNOWN	PARTIAL	chr15	GATM-AS1	ENST00000617932.1	major	0.27	1	-	0	0	0.316199	0.547209	0	0	0.527972	0.200889	0	0.411866	0	0.516281	0.532273	0.346817	0.172086	0.433651	0.286912	0.717063	0.218108	0	0.283246	0	0.216721	0.512283	0.26222	0.332562	0.646176	0	0.527772	0.376802	0.137393	0.487563	0.97557	1.1067	0.296356	0.981165	0	0.141023	0.133731	0.315812	0	0.169005	0.727931	0	0	0.879412	0	0	0	0	0	0	0.575078	0	0.388157	0.848518	0.495192	0.139744	0.117995	0	0.133996	0.190856	0	0.147602	0	0.165512	0.127714
NON-CODING	KNOWN	PARTIAL	chr15	CTD-3094K11.1	ENST00000558221.1	major	1.857	1	-	0	1.09051	1.89719	3.10085	0.204182	4.14116	3.16783	3.01333	4.73316	1.09831	4.24207	0	4.61304	0.173409	1.54878	3.25238	0.430369	0.358532	0	3.98251	4.24869	0.889602	1.73377	0.512283	2.35998	0.665123	1.93853	0.268676	1.1611	0.628003	0.686965	0.487563	3.1706	2.5823	2.37085	5.04599	2.83927	1.83329	1.87223	1.73697	0.427353	2.36607	2.18379	2.26839	0.345385	2.19853	1.92259	1.40378	1.68817	0.277447	1.45543	3.26659	2.07028	3.02807	0.517543	1.01822	2.64102	6.009	0	0.398118	1.47395	1.7177	1.67792	1.91883	0.195495	2.48268	1.40485
NON-CODING	KNOWN	PARTIAL	chr15	CTD-2650P22.2	ENST00000612566.1	major	0.303	1	-	0	0.218102	0.316199	0.182403	0.408364	0	0.923951	1.00444	0.175302	0.274577	0	1.03256	0	0.346817	0	0.216825	0.286912	0.179266	0.872431	0.128468	0.283246	0.556001	0	0.256141	0	0	0.53848	0	0.73888	0.376802	0	0.325042	0.243892	0	0	0.700832	0.304208	0	0	0.315812	0.213676	0.169005	0.485287	0.238778	0	0	0.873903	0.155976	0	0.554893	0	0.408323	0.230031	0.605615	0.388157	0	0	1.11795	0.589976	0	0.267991	0.954279	0.62922	0.295204	0	0.662049	0.255428
NON-CODING	KNOWN	PARTIAL	chr15	CTD-2382E5.6	ENST00000622261.1	major	0.182	1	-	0	0.218102	0	0	0	0	0.263986	0	0.175302	0	0.121202	0	0.709698	0	0.172086	0.433651	0	0	0.218108	0	0.566493	0.1112	0.216721	0.256141	0.26222	0.332562	0	0.537352	0.316663	0.125601	0.137393	0.162521	0.487785	0	0.148178	0	0.101403	0	0.133731	0.315812	0.854706	0.169005	0	0.238778	0.863463	0	0	0.155976	0	0.554893	0.132312	0	0.115016	0	0.129386	0.169704	0.165064	0.698721	0.707972	0	0.133996	0	0.20974	0	0.195495	0.165512	0
NON-CODING	KNOWN	PARTIAL	chr15	CTD-2054N24.2	ENST00000622345.1	minor	0.145	0.037	-	0	0.218102	0	0	0	0.460129	0	0.301333	0.175302	0.137289	0	0	0	0.346817	0.688346	0.650476	0.143456	0	0	0	0	0.333601	1.08361	0.256141	0.26222	0.665123	0	0.134338	0	0.125601	0.137393	0	0.121946	0	0	0	0	0.141023	0.133731	0	0.427353	0.67602	0	0	0	0	0.349561	0.467927	0.241167	0	0	0.408323	0	0	0.129386	0	0	0	0	0	0	0	0.20974	0.147602	0	0.165512	0
NON-CODING	KNOWN	PARTIAL	chr15	CTD-2026K11.5	ENST00000614810.1	major	0.1	1	-	0	0	0	0	0	0	0	0.100444	0	0	0	0	0	0	0	0	0	0	0	0	0.283246	0.1112	0	0	0	0	0.215392	0	0.316663	0	0	0.975125	0	0.122967	0.148178	0.280333	0	0	0	0.157906	0.213676	0.507015	0.727931	0	0	0.439706	0.699122	0.155976	0	0	0.132312	0	0	0	0.129386	0	0.330128	0.139744	0	0	0	0	0	0	0	0.496537	0
NON-CODING	KNOWN	PARTIAL	chr15	CH17-66N5.1	ENST00000561440.2	major	0.145	1	-	0	0	0	0	0.204182	0.460129	0	0.200889	0	0.137289	0.242404	0.344187	0.709698	0	0	0	0	0	0.654323	0.128468	0.283246	0.1112	0	0.256141	0.26222	0	0.215392	0.268676	0.105554	0	0	0.650084	0	0.122967	0.148178	0.140166	0.304208	0	0.534923	0.157906	0.427353	0	0	0.119389	0.172693	0.219853	0	0	0	0	0.264623	0	0.115016	0	0.258771	0.509111	0	0.279488	0	0.132706	0.267991	0	0	0	0	0.165512	0.127714
NON-CODING	KNOWN	PARTIAL	chr15	AC068831.16	ENST00000620171.1	major	0.195	1	-	0	0.436204	0	0	0	0	0.263986	0.301333	0	0.137289	0.969615	0	0	0.173409	0	0	0.286912	0	0.436216	0	0	0.333601	0	0.512283	0	0.997685	0.753872	0.268676	0.422217	0	0	0.325042	0.853624	0.122967	0.148178	0.140166	0.202805	0	0	0	0.427353	0.33801	0.727931	0.119389	0	0.439706	0	0.467927	0	0	0.132312	0	0.115016	0.605615	0.129386	0.169704	0.165064	0.139744	0.235991	0.398118	0	0	0.20974	0	0	0	0.127714
NON-CODING	KNOWN	PARTIAL	chr15	AC022819.3	ENST00000563495.1	major	0.27	1	-	0	0	0.632397	0.182403	0.204182	0.230064	1.18794	0.200889	0	0	0.121202	0	0	0	0	0	0	0.179266	0.436216	0	0.566493	0	0	0.512283	0.26222	0.332562	0.323088	0.537352	0.73888	0	0	0.975125	0	0.3689	0.148178	2.9435	0	0.141023	0.267462	0.947436	0.427353	0	0.242644	0	0	0.659559	0.699122	0	0.241167	1.10979	0.396935	0	0.230031	0	0.129386	0.169704	0.165064	0.279488	0	0	0.267991	0	0	0	0	0.662049	0
NON-CODING	KNOWN	PARTIAL	chr14	TRAJ47	ENST00000390490.1	major	0.214	1	-	0	0	0	0.182403	0	0	0.923951	0	0.701208	0.274577	0.121202	0	0	0	0	0	0.143456	0	0.436216	0.256936	0	0.2224	0	0.768424	0	0	0	0.403014	0	0.251201	1.09914	1.62521	0.121946	0.491866	0.296356	0.140166	0	0.56409	0.267462	0.473718	0.427353	0.507015	0.242644	0.238778	0	0.219853	0.524342	0	0	0.277447	0.132312	0	0	0	0	0	0	0.279488	0.235991	0	0	0	1.0487	0	0	0.165512	0.255428
NON-CODING	KNOWN	PARTIAL	chr14	TRAJ45	ENST00000390492.1	major	0.705	1	-	0	0.436204	0	0.182403	0.408364	0.230064	1.05594	0.200889	0.701208	0.274577	0.242404	0.516281	0.177424	1.38727	0.688346	0.433651	1.43456	1.07559	0.654323	0.128468	0.566493	0.778402	0	0.512283	1.83554	0	0.53848	2.01507	1.68887	1.13041	0.274786	3.0879	0.97557	0.3689	0.444534	1.96233	0.40561	0.705113	1.33731	0.631624	3.20515	0.67602	3.15437	0.835724	0	1.31912	1.39824	0.935854	0.482335	0.554893	0.661558	0	0.230031	0	0.646928	0.339407	0	0	0.353986	0	0.133996	0	0.41948	0.147602	0.586484	1.15859	0.510856
NON-CODING	KNOWN	PARTIAL	chr14	TRAJ37	ENST00000612375.1	major	0.474	1	-	0	0.218102	0.948596	0.364806	0.612546	0	0.923951	0.301333	0.87651	0	0	0	0.177424	0	0.172086	0.867302	0.717281	1.07559	1.96297	0.513872	0	0.1112	0	1.28071	0.52444	0.665123	0.53848	0.806028	0.633326	0	0.549572	1.30017	0.365839	0	1.03725	1.96233	0	0.56409	0.401193	0.157906	1.28206	1.18304	1.21322	0.955113	0.345385	0.219853	0.524342	0.311951	0.723502	0.277447	0.264623	0	0.690094	0	0.129386	1.18793	0	0.139744	0.235991	0	0	0	0.41948	0	0.195495	0.165512	0.63857
NON-CODING	KNOWN	PARTIAL	chr14	TRAJ33	ENST00000390504.1	major	0.139	1	-	0	0	0	0	0	0.230064	0.659965	0.200889	0.175302	0.137289	0	0	0.354849	0	0	0	0.573825	0.358532	0	0	0	0	0	0	0	0	0.107696	0	0	0.125601	0	0.162521	0.365839	0.122967	0	0.280333	0	0.141023	0	0	0	0	0.242644	0	0	0	0.174781	0	0	0	0	0	0.575078	0	0.129386	0	0.825319	0.139744	0.589976	0	0	0	0.41948	0	0.390989	1.15859	0.63857
NON-CODING	KNOWN	PARTIAL	chr14	TRAJ16	ENST00000390521.1	major	0.114	1	-	0	0.218102	0.632397	0	0	0	0	0.301333	0	0	0	0.172094	0	0	0	0	0	0	0.436216	0	0.283246	0.1112	0	0	1.04888	0	0	0.134338	0	0.125601	0	0.487563	0.243892	0	0	1.12133	0.202805	0.423068	0.133731	0	0.213676	0.507015	0	0.238778	0.172693	0	0.174781	0.155976	0	0	0.132312	0	0	0	0	0	0	0	0	0	0	0	0	0	0	0	0
NON-CODING	KNOWN	PARTIAL	chr14	TCL6	ENST00000484207.5	minor	0.261	0.028	-	0	0	0	0	0	0.460129	0	0	0	1.37289	0	0	0.532273	0.520226	0	0	0	0	0.654323	0.128468	0	0	0	0	1.04888	0.332562	0	0	0	0	0	0.325042	0	1.1067	1.03725	0	0	1.2692	0	0	0.641029	0	5.33816	1.31328	0	0	0	0	0	0	0	0	0	0.605615	0	0	0	0	0.117995	0	0	0	0	0	0.195495	0	0.510856
NON-CODING	KNOWN	PARTIAL	chr14	TCL6	ENST00000352367.10	minor	0.935	0.099	-	0	0	0	0.182403	0.204182	7.82219	0	0	0.525906	3.84408	0	0	4.61304	1.04045	0	0	0	0	3.48972	3.34017	0	0.1112	0	0	3.67108	2.66049	0	0	0.211109	0	0	3.25042	0	2.2134	1.18543	0.280333	0	0.846135	0	0.157906	1.06838	0	9.4631	0.716335	0	0	0	0	0	0	0	0	0	1.81684	0.129386	1.52733	0.165064	0	0.707972	1.06165	0	0	0.20974	0	0	3.80678	2.29885
NON-CODING	KNOWN	PARTIAL	chr14	SNORA101B	NR_135620.1	major	0.215	1	-	0	0.218102	0.316199	0.182403	0.408364	0.230064	0.791958	0.502222	0	0.274577	0.242404	0.172094	0	0.520226	0.172086	0.433651	0.143456	0.358532	0	0	0	0.556001	0.650164	0.256141	0.52444	0	0.215392	0	0.211109	0.251201	0.274786	0	0	0.122967	0.148178	0.560666	0	0.56409	0.401193	0.315812	0.427353	0.169005	0	0	0.172693	0	0	0.467927	0	0.277447	0	0	0	0	0.258771	0.169704	0.330128	0	0.235991	0.398118	0	0.763423	0.20974	0.147602	0.390989	0	0
NON-CODING	KNOWN	PARTIAL	chr14	SCARNA13	ENST00000516672.1	major	0.209	1	-	0	0.218102	0	0	0	0	0.791958	0	0.525906	0	0.121202	0	0.177424	0	0	0	0	0.179266	0	0.128468	0.566493	0.2224	0	0.512283	0	0.997685	0.215392	0.806028	0.211109	0	0	0	0.243892	0.245933	0.296356	0.280333	0	0.846135	0.267462	0	0	0	0	0.238778	0	1.09926	0.873903	0	0	0.277447	0.79387	0.204162	0	0.605615	0.388157	0.339407	0	0	0.117995	0.132706	0	0.190856	0	0.147602	0	0.496537	0.255428
NON-CODING	KNOWN	PARTIAL	chr14	RP6-91H8.3	ENST00000602957.1	major	0.129	1	-	0	0	0.632397	0.182403	0	0	0.263986	0	0	0	0	0	0	0	0	0	0	0.537797	0	0	0	0	1.08361	0	0	0.997685	0.646176	0	0	0.502403	0	0	0	0.245933	0	1.82216	0	0.423068	0	0.157906	0	0	0	0	0	0	0	0	0.723502	0.277447	0	0	0	0	0	0	0	0	0	0	0.133996	0	0	0	0	0	0
NON-CODING	KNOWN	PARTIAL	chr14	RP11-747H7.3	ENST00000565058.2	major	0.49	1	-	0	0.218102	0.632397	0.729612	0	0	0	0.301333	0	0	0.363606	0	1.24197	0	0.688346	0.216825	0	0.717063	0	0	0	0.556001	1.30033	1.02457	3.14664	0.332562	0.323088	0.403014	0.527772	0.251201	0.137393	0.650084	0.243892	0.491866	0.592713	0.981165	0.202805	0.141023	0.133731	1.42115	0.427353	0.67602	0.242644	1.43267	1.20885	1.75882	0.349561	0.779879	0.482335	1.10979	0.132312	0	0.115016	0	1.42324	0.339407	0.165064	0.139744	0.471981	0	0.267991	1.52685	0.83896	0.147602	0	0.331024	0.510856
NON-CODING	KNOWN	PARTIAL	chr14	RP11-58E21.3	ENST00000635379.1	minor	0.551	0.014	-	0	0.218102	1.26479	0.547209	0.612546	0.230064	0.923951	0.703111	0.175302	1.37289	0	2.06512	0.709698	0.693634	0	0.433651	1.43456	0.717063	0.218108	0.385404	0.283246	0	0.433443	0.256141	1.83554	0.665123	0.323088	0.134338	0.211109	1.00481	0.961751	0.812604	0.487785	0.491866	0.148178	0.140166	0.40561	0.141023	1.33731	0.157906	0	0.507015	0.727931	0.119389	1.03616	0.219853	0.873903	0.779879	0.96467	1.10979	0.926181	0	0.920125	0.605615	0.129386	0.339407	0.495192	0.558977	0.707972	0.530824	0.669979	0.572567	0.20974	0.147602	0.390989	0.331024	0.127714
NON-CODING	KNOWN	PARTIAL	chr14	RP11-521B24.4	ENST00000624831.1	major	1.577	1	-	0	2.18102	1.89719	1.82403	2.65437	2.07058	3.56381	1.70756	0.350604	2.05933	1.45442	2.5814	0.887122	1.38727	1.37669	0.867302	0.717281	1.07559	2.8354	0.770808	1.41623	0.444801	1.95049	1.28071	2.09776	0.997685	2.8001	1.74639	3.27218	1.38161	1.23654	1.95025	1.09752	2.09043	1.03725	0.981165	0.709818	1.83329	0.133731	1.73697	2.35044	0.845025	1.45586	0.716335	1.03616	0.439706	1.39824	0.779879	1.447	0.83234	0.661558	0.816647	1.38019	1.81684	2.07017	1.52733	1.15545	2.65514	2.4779	2.256	2.67991	1.33599	1.0487	2.95204	3.7144	2.31717	1.02171
NON-CODING	KNOWN	PARTIAL	chr14	RP11-298I3.3	ENST00000623843.1	major	0.146	1	-	0	0	0	0.182403	0	0	0.131993	0	0	0	0.121202	0.516281	0.532273	0	0	0	0	0	0.872431	0	0.283246	0.2224	0	0	0.26222	0.332562	0.861568	0.134338	0.633326	0.125601	0	0	0.365839	0.122967	0	0.560666	0.202805	0	0	0	0	0	0	0.358168	0	0	0	0	0	0	0.264623	0.204162	0.345047	0	0	0.339407	0	0.279488	0.471981	0	0.401987	0.190856	0	0.295204	0.195495	0	0
NON-CODING	KNOWN	PARTIAL	chr14	RP11-298I3.1	ENST00000548819.5	major	0.294	0.664	-	0	0.436204	0.316199	0.364806	0	0.690193	0.923951	0.401778	0	0.549155	0.848413	0	0.354849	0	0	0.216825	0.573825	0	0	0.128468	0.283246	0.444801	0.216721	0.256141	0.52444	0.332562	0.430784	0.403014	0.527772	0.879204	0.274786	0	0.365839	0	0.296356	0.280333	0	0.705113	0.133731	0.157906	0	0.33801	0	0	0.172693	0	0.524342	0.467927	0.723502	0	0.529246	0	0	1.21123	0.517543	0.169704	0.330128	0.419233	0.117995	0	0.267991	0	0	0.147602	0.195495	0	1.27714
NON-CODING	KNOWN	PARTIAL	chr14	RP11-102G14.1	ENST00000616999.1	major	0.111	1	-	0	0	0	0	0	0	0	0.602667	0	0.411866	0	0	0	0.520226	0.344173	0	0	0.179266	0	0	0	0.444801	0	0	0.26222	0	0.215392	0.268676	0	0	0.137393	0	0	0.245933	0.148178	0	0.101403	0	0.668654	0	0.641029	0.169005	0.485287	0	0.172693	0	0.349561	0.155976	0	0	0	0	0	0	0.129386	0	0.330128	0	0	0	0	0.190856	0	0	0	0	0.255428
NON-CODING	KNOWN	PARTIAL	chr14	RP1-292L20.3	ENST00000616634.1	major	0.351	1	-	0	0.436204	0	0	0	0.690193	0.263986	0.200889	0.175302	0.411866	0.484808	0.172094	0	0.346817	0.344173	0.216825	0.573825	0	0	0.513872	0.566493	0	0.216721	1.53685	0	0	0.753872	0.806028	0	0	0.137393	0.325042	0	0	0.592713	0	0.202805	0.141023	0	0	0.213676	0.33801	0.242644	0	0.69077	0.219853	0.349561	0.155976	0.241167	0	0.529246	0.408323	0.575078	0	1.42324	0	0.825319	0.558977	0.471981	0.265412	1.33996	0.954279	0.62922	0.885612	0.390989	0.827561	0.893998
NON-CODING	KNOWN	PARTIAL	chr14	RP1-240K6.4	ENST00000557577.1	minor	0.175	0.367	-	0	0.218102	0.632397	0.182403	0.204182	0	0	0.200889	0	0	0.242404	0	0	0	0.344173	0.433651	2.72567	0	0.218108	1.02774	0.849739	0	0	0	0	0	0.107696	0	0	0.125601	0.137393	0	0.243892	0.737799	0	0.280333	0	0	0	0	0.213676	0.169005	0.242644	0	0	0.659559	0	0	0	0	0	0	0.115016	0	0	0	0	0.139744	0.353986	0	0.669979	0	0	0	0	0	0.255428
NON-CODING	KNOWN	PARTIAL	chr14	RNU7-30P	ENST00000516835.1	major	0.12	1	-	0	0	0.316199	0.364806	0.408364	0	0.131993	0.100444	0.175302	0	0	0	0	0.520226	0.172086	0.650476	1.14765	0.179266	0	0	0	0	0.216721	0	0	0	0	0	0	0	0	0	0	0	0	0.280333	0	0.141023	0	0.631624	0.213676	0.67602	0.485287	0.119389	0	0	0.174781	0.155976	0	0	0	0	0	0	0	0	0	0.139744	0.117995	0	0.133996	0	0.20974	0	0	0.165512	0
NON-CODING	KNOWN	PARTIAL	chr14	RNU6-689P	ENST00000384197.1	major	0.146	1	-	0	0.436204	0	0	0	0	0.395979	0.100444	0	0.137289	0	0.172094	0.532273	0	0	0	0.286912	0.179266	0.218108	0	0	0.2224	0	0.256141	0.26222	0	0.215392	0	0.105554	0	0	0.162521	0.365839	0.245933	0	0.140166	0.101403	0	1.20358	0.947436	0	0.169005	0	0.119389	0	0.659559	0.349561	0	0	0	0	0	0.230031	0	0.258771	0.339407	0	0	0	0	0	0.190856	0.41948	0	0.195495	0.165512	0
NON-CODING	KNOWN	PARTIAL	chr14	RNU6-597P	ENST00000365620.1	major	0.353	1	-	0	0.436204	0.632397	0.182403	0	0	0.263986	0.200889	0.701208	0.411866	0.484808	0	0	0.867043	0.172086	0	0.286912	0.179266	0.218108	0.128468	0.566493	0.2224	0	0.512283	1.04888	0.665123	0.107696	0.268676	0	1.38161	0.824358	0	0	0	0.296356	2.1025	0.101403	0.705113	0.534923	0.78953	0.854706	0.845025	0	0.596946	0.863463	0.439706	0.524342	0.155976	0	0.277447	0.79387	0	0	0.605615	0.129386	0.339407	0	0.279488	0	0	0.133996	0.572567	0.41948	0	0.390989	0	0.127714
NON-CODING	KNOWN	PARTIAL	chr14	RNU6-455P	ENST00000384681.1	major	0.176	1	-	0	0.218102	0.632397	0.182403	0	0	0	0.401778	0.350604	0.274577	0.242404	0.344187	0	0	0.172086	0.216825	0.143456	0	0.218108	0	0.283246	0.333601	0.216721	0	0.26222	0.332562	0.323088	0.537352	0	0	0	0.487563	0	0	0.296356	0.140166	0	0.141023	0	0.157906	0	0	0.242644	0.835724	0.345385	0.439706	0.699122	0	0.241167	0.277447	0	0	0.575078	0	0.129386	0.169704	0.165064	0	0.117995	0	0	0	0.41948	0	0.195495	0	0
NON-CODING	KNOWN	PARTIAL	chr14	RNU6-419P	ENST00000517030.1	major	0.28	1	-	0	0	1.26479	0.547209	0	0	0	0.100444	0.87651	0	0	0.172094	0	0.173409	0.172086	0.433651	0.286912	0	0.218108	0	0.566493	0.1112	0	0	0.52444	0.332562	0.861568	0	1.37221	0.376802	0.137393	0.487563	0.609731	0.860766	0.148178	1.682	0	0.987158	0.267462	0.473718	0	1.01403	0.242644	0	0.345385	0.659559	0.349561	0.155976	0.482335	0.83234	0.132312	0	0	0	0	0	0	0	0	0	0	0	0	0.147602	0	0.331024	0
NON-CODING	KNOWN	PARTIAL	chr14	RNU6-244P	ENST00000391028.1	major	0.169	1	-	0	0	0	0	0	0.230064	0.527972	0.100444	0	0.274577	0.121202	0	0.177424	0	0.172086	0.216825	0.143456	0	0.218108	0	0.566493	0	0	0.256141	0.26222	0.332562	0.323088	0	0.105554	0	0	0	0.487785	0.860766	0.740891	0.420499	0.304208	0.56409	0	0.78953	0	0	0.242644	0.238778	0	0.219853	0	0	0	0	0.396935	0.204162	0	0	0.129386	0.509111	0	0	0	0.398118	0.133996	0.381712	0	0	0	0	0.255428
NON-CODING	KNOWN	PARTIAL	chr14	RN7SL356P	ENST00000582228.2	major	0.105	1	-	0	0.872409	0	0	0	0	0.659965	0	0	0.411866	0	0.172094	0	0	0	0	0.430369	0	0	0	0	0	0	0	0.78666	0	0	0	0	0	0	0	0	0	0.148178	0	0	0	0	0	0	0.33801	0.242644	0.119389	0.69077	0	0	0.467927	0.482335	0	0	0	0	0	0.129386	0	0	0.279488	0	0	0	0	0.62922	0	0.195495	0	0
NON-CODING	KNOWN	PARTIAL	chr14	RN7SL1	ENST00000635274.1	minor	0.323	0.017	-	0	0	0.316199	0.182403	0.204182	0.230064	0.527972	0.803556	0.175302	0.137289	0.484808	0.172094	0.354849	0.346817	0.344173	0.216825	0.430369	0.537797	0	0.256936	0.283246	0.556001	0	0.768424	0.26222	0.332562	0.215392	0	0	0.125601	0.412179	0.325042	0.365839	0.737799	0.148178	0.140166	0.202805	0.423068	0.401193	0.631624	0.427353	0.169005	0.485287	0.119389	0	0	0	0.155976	0.96467	0.277447	0.264623	0.816647	0	0.605615	0	0.509111	0.330128	0	0.235991	0.530824	0.133996	0.572567	0.20974	0.885612	0.586484	0.827561	0.510856
NON-CODING	KNOWN	PARTIAL	chr14	RF00588	ENST00000391000.1	major	0.234	1	-	0	0	0	0	0	0	1.31993	0.502222	0	0.411866	0.242404	0	0.709698	0	0	0.216825	0.143456	0.358532	0.218108	0	0.283246	0.2224	0	0	0.52444	0	0.215392	0	0.73888	0.251201	0	0.650084	0.365839	0.122967	0.296356	0.560666	0.304208	0.282045	1.20358	0.315812	0	0.169005	0.727931	0.596946	0.345385	0.659559	0.174781	0	0	0.277447	0.529246	0	0	0	0	0.169704	0	0	0	0	0	0	0.41948	0.442806	0.195495	0.496537	0
NON-CODING	KNOWN	PARTIAL	chr14	RF00404	ENST00000391069.1	major	0.209	1	-	0	0	0	0	0.204182	0	0.659965	0.803556	0	0.137289	0.363606	0.172094	0	0.346817	0	0	0	0	0	0.128468	0	0	0	0	0	0	0	0	1.37221	0	0.274786	0	0	0.245933	0.296356	0.420499	0	0.282045	0.401193	0.473718	0.427353	1.85906	0.485287	0.358168	0.172693	1.53897	0.699122	0.155976	0.241167	0	0.396935	0	0	0	0	0	0.165064	0	0	0	0	0.190856	0	0	0.390989	0.331024	0
NON-CODING	KNOWN	PARTIAL	chr14	LOC644919	NR_109758.1	major	0.327	1	-	0	0	0	0	0	0	0	0	0	0	0	0	0	0	1.20461	0	0	0	0	0	0	0	1.73377	0	0.52444	0	0	0	0	0.376802	0	1.13765	0	3.3201	0	0	0	1.12818	0	0	0	0	0	0	0	10.9926	0	0.467927	0	0.83234	0	0	0	0	0	0	0	0	0	0	0	0.190856	0	0	0	0	0
NON-CODING	KNOWN	PARTIAL	chr14	LOC107984663	XR_001750861.1	minor	0.324	0.313	-	0	0.218102	0.316199	2.18884	0	0	0	0	0	0.137289	0.121202	0	0.177424	0	0.172086	0.216825	0.860737	0	0.218108	0.513872	0	0.1112	1.08361	0.512283	0.26222	0.332562	0	0.403014	0.73888	0	0.137393	0.487563	0	0.3689	0.444534	0.140166	0.40561	0.56409	0.401193	0	1.06838	0.507015	4.36758	0	0.345385	0.219853	0	0.155976	0	0	0.132312	0	0	0	0.388157	0	0.495192	0.558977	0	0.132706	0.401987	0	0.20974	0.147602	0	0.662049	0.383142
NON-CODING	KNOWN	PARTIAL	chr14	LOC107983984	XR_001750718.1	major	0.464	0.648	-	0	0	0.316199	0.547209	0.204182	0.230064	1.31993	0.100444	0.350604	0	0	0	0	0.173409	0.860432	1.08413	0	1.61339	1.74486	0.513872	0.849739	0	1.51705	0.256141	0	0	0.323088	0.806028	0.422217	0	0.824358	0.325042	1.21946	1.4756	0.592713	0	0.608415	0.56409	0.267462	0.631624	0	0.507015	0.485287	1.91023	0.172693	0.659559	0	1.09183	0	0.554893	0.661558	0.204162	0	1.81684	0	1.18793	0	0.419233	0	0	0.401987	0	0	0.442806	0.390989	0.331024	0.127714
NON-CODING	KNOWN	PARTIAL	chr14	LOC105370689	XR_944252.1	major	0.116	1	-	0	0	0.632397	0	0	0	0.131993	0.100444	0	0.411866	0.121202	0	0	0.173409	0.172086	0	0	0.358532	0.436216	0.128468	0	0	0.216721	0	0.52444	0.332562	0	0	0	0	0.137393	0.162521	0.243892	0.122967	0	0	0	0.141023	0	0	0	0	0	0	0	0	0	0.155976	0	0	0	0	0	0.605615	0.258771	0	0	0.558977	0.117995	0.132706	0	0.381712	0.20974	0.147602	0.390989	0	0.255428
NON-CODING	KNOWN	PARTIAL	chr14	LOC100506411	XR_944003.2	major	0.233	1	-	0	0.218102	0.632397	1.09442	0.408364	0	0.131993	0.301333	0.525906	0.823732	0.60601	0.172094	0	0.693634	0	0.216825	0.430369	0.179266	0	0.256936	0.566493	0.444801	0.216721	0	0	0	0.323088	0.268676	0.105554	0.251201	0.412179	0.162521	0	0	0.148178	0.280333	0.507013	0	0	0	0	0.33801	0	0.358168	0.172693	0.439706	0.174781	0	0.241167	0.277447	0.661558	0.204162	0.230031	0.605615	0.129386	0	0	0.419233	0	0	0.133996	0	0	0.147602	0.586484	0	0.127714
NON-CODING	KNOWN	PARTIAL	chr14	LINC00216	ENST00000627309.1	minor	0.128	0.382	-	0	0.218102	0.316199	0	0.204182	0	0.527972	0.100444	0.175302	0	0	0	0	0.346817	0	0	0	0.179266	0.436216	0	0	0.2224	0	0	0.26222	0	0	0	0.211109	0.251201	0	0	0.121946	0	0.148178	0.140166	0	0.282045	0.267462	0	0.213676	0	0.242644	0	0.345385	0.219853	0	0	0	0.554893	0	0	0.690094	0	0.129386	0.678815	0.330128	0.139744	0.117995	0	0	0	0.20974	0.147602	0	0	0.127714
NON-CODING	KNOWN	PARTIAL	chr14	IGHV4-34	ENST00000390616.2	major	0.152	1	-	0	0	0	0	0	0	0.263986	0	0	0	0	0	0	0	0.172086	0	0.143456	0	0	0	1.13299	0.1112	0	0.256141	0	0.665123	0	0	0	0	0.961751	0.487563	0	0	0	0	0	0	0	0.157906	0.854706	0	0	0	0	0	0	0.311951	1.20584	0.277447	0	0.408323	1.61022	0	0	0	0	0.139744	0	0	0	0.572567	0	0.147602	0	0.331024	0
NON-CODING	KNOWN	PARTIAL	chr14	IGHV2-5	ENST00000390597.3	major	0.248	1	-	0	0	2.21339	0	0	0	0	0	0	0	0.121202	0	0	0	0	0.216825	0	0	0	0.128468	2.54922	0	0	0	0.52444	0	0.430784	0	0.105554	3.89362	0	1.46269	0	0	0	0.140166	0.101403	0	0	0.473718	0.213676	0	0	0	0	0	0	0.155976	0	0	0	0.204162	0	0.605615	2.45833	0.339407	0	0	0	0.265412	0	0	0	0	0	0	0
NON-CODING	KNOWN	PARTIAL	chr14	FRMD6-AS1	ENST00000617151.1	major	0.334	1	-	0	0	0	0.547209	0.204182	0.230064	0.923951	1.20533	0.525906	1.2356	0.242404	0	0.177424	1.04045	0.688346	0	0.286912	0.358532	0.436216	0.128468	0	0.667201	0.433443	0.512283	0	0	0.430784	0.134338	0.211109	0	0.274786	0.975125	0.243892	0.614833	0.592713	1.682	0.101403	0.423068	0.534923	0.315812	0.213676	0	0.242644	0.596946	0.172693	0.219853	0	0.155976	0.723502	0.83234	0.132312	0.204162	0.345047	0.605615	0.129386	0	0	0.139744	0.117995	0.265412	0	0.190856	0	0.295204	0	0	0.383142
NON-CODING	KNOWN	PARTIAL	chr14	FAM179B	XR_943403.2	minor	0.178	0.041	-	0	0	0	0	0	0	0.263986	0.200889	0	0.137289	0	0	0.532273	0.173409	0	0.433651	0.717281	0	0	0.256936	0	0	0	0.256141	0.78666	0.332562	0.753872	0.268676	0	0.125601	0.137393	0.162521	0.121946	0.3689	0.148178	0	0.101403	0.141023	0.401193	0	0.213676	0.33801	0	0.119389	0	0.439706	0	0	0	0	0	0	0.230031	1.81684	0.129386	0	0	0	0.117995	0	0.267991	0.381712	0	0.147602	0.586484	0.165512	0.127714
NON-CODING	KNOWN	PARTIAL	chr14	FAM179B	XM_011536571.1	minor	0.188	0.043	-	0	0.654306	0.316199	0.182403	0	0.690193	0.131993	0.301333	0.525906	0.137289	0.121202	0.172094	0	0	0.344173	0.216825	0.143456	0.537797	0	0	0	0.1112	0.216721	0.256141	0.26222	0	0	0.134338	0	0.125601	0.137393	0.487563	0.243892	0.614833	0	0.140166	0	0.56409	0	0.157906	0.641029	0	0	0.477557	0.345385	0	0	0.155976	0	0.554893	0.264623	0	0.115016	0	0	0	0.330128	0.139744	0.235991	0	0.133996	0.572567	0.20974	0.295204	0.195495	0	0
NON-CODING	KNOWN	PARTIAL	chr14	DHRS4-AS1	NR_023923.2	minor	0.405	0.23	-	0	0	0.948596	0	0	0	0.923951	0.301333	0	0.411866	0.60601	0.172094	0.177424	0	0.344173	0	0	0.179266	0.654323	0	0.566493	0.2224	0	0	0.78666	0.332562	0.215392	0.403014	0.633326	0.628003	0.549572	1.78773	0.97557	0.122967	0.592713	0.140166	0.202805	0.141023	0.133731	0.78953	0	0.33801	0.485287	0.119389	0.345385	0	0	0	0.241167	0.554893	0	0.612485	0.805109	0.605615	1.03509	0.848518	0.660256	0.419233	0.589976	1.32706	0.401987	0.190856	0.41948	0.885612	0.390989	0.993073	0.893998
NON-CODING	KNOWN	PARTIAL	chr14	DHRS4-AS1	ENST00000556379.1	major	0.77	0.438	-	0	0.436204	0	0	0	0.460129	1.71591	0.301333	0	0	0.848413	0.860468	0.354849	0.346817	0.172086	0.650476	0.430369	1.43413	0.654323	0.128468	0.283246	0.667201	0.433443	0	1.57332	1.33025	0.53848	0.403014	1.79442	0.376802	1.09914	1.78773	2.19503	0.122967	0.444534	0.140166	0.81122	0	0.133731	0.631624	0.213676	0.507015	0.242644	0.119389	0.345385	0	0	0.311951	1.20584	1.38723	0.79387	1.02081	0.575078	1.21123	1.94079	1.69704	2.31089	1.95642	1.29795	1.99059	2.81391	0.763423	1.67792	0	1.75945	0.993073	0.893998
NON-CODING	KNOWN	PARTIAL	chr14	CTD-2302E22.4	ENST00000561909.1	major	0.154	1	-	0	0	0	0	0	0	0.923951	0.100444	0	0	0	0	0	0	0.172086	0.433651	0	0	0.218108	0	0	0.444801	0	0	0.52444	0	0.53848	0	0.316663	0.502403	0.274786	0.162521	0.487785	0.122967	0	0.140166	0.101403	0.282045	0.401193	0	0	0.169005	0	0.119389	0	0.439706	0	0	0	0	0.264623	0	0.460062	0	0.388157	0.169704	0.165064	0	0.353986	0	0	0	0.20974	0.295204	0.586484	0.165512	0.383142
NON-CODING	KNOWN	PARTIAL	chr14	CTD-2292M16.8	ENST00000556738.1	major	0.146	1	-	0	0	0	0.182403	0.204182	0	0.263986	0	0	0	0.363606	0	0	0	0.172086	0	0.286912	0.179266	0.218108	0.128468	0	0.1112	0.216721	0	0.52444	0	0.215392	0	0.422217	0	0.137393	0	0	0.3689	0	0.280333	0	0.282045	0	0	0	0.33801	0.727931	0	0	0.439706	0.524342	0	0	0	0	0.204162	0.345047	0.605615	0	0.169704	0.165064	0.139744	0.117995	0	0	0	0	0.147602	0.781978	0.165512	0.383142
NON-CODING	KNOWN	PARTIAL	chr14	ARHGAP5-AS1	NR_027263.1	major	0.187	1	-	0	0	0.316199	0.547209	0.204182	0	0.527972	0.401778	0	0	0.242404	0	0	0.173409	0	0	0	0.358532	0.218108	0	0	0	0	0	0.26222	0.332562	0.430784	0.403014	0.633326	0.251201	0	0.325042	0.121946	0	0.740891	0	0	0.282045	0	0.315812	1.06838	0.507015	0.242644	0.477557	0.172693	0	0.174781	0.467927	0	0.277447	0	0.408323	0	0	0	0	0	0	0	0.398118	0	0	0	0	0.195495	0.662049	0.383142
NON-CODING	KNOWN	PARTIAL	chr13	SMIM2-AS1	NR_104064.1	major	0.089	1	-	0	0	0	0	0.612546	0.460129	0	0.200889	0.175302	0.549155	0	0	0	0	0	0	0.143456	0.358532	0	0	0	0.2224	0	0	0	0.332562	0.107696	0	0	0	0	0	0	0	0	0	0.507013	0	0	0	0	0	0	0	0	0	0	0	0.482335	0	0	0.408323	0	0	0	0.169704	0.330128	0	0	0.265412	0.133996	0	0	0	0	0	0.510856
NON-CODING	KNOWN	PARTIAL	chr13	RP11-61K9.3	ENST00000620617.1	major	0.692	1	-	0	1.74482	0.948596	0	1.22509	0.460129	1.58392	0.904	0.175302	0.411866	0.969615	0	0.532273	0.693634	1.54878	1.51778	0.430369	0.717063	0.654323	0.64234	1.69948	0.889602	0.433443	0.512283	1.3111	1.33025	0.53848	1.34338	0.73888	0.251201	0.961751	1.13765	0.121946	0.860766	0.740891	0.700832	0.507013	0.282045	2.00596	0.315812	0	1.35204	0.970574	0.119389	0.345385	0	0	0.623903	0.241167	0.277447	0.396935	0.204162	0.115016	1.81684	0.776314	0.169704	0.825319	1.11795	0.825967	0.132706	1.07197	0.763423	0.41948	0.147602	0.195495	0.993073	0.63857
NON-CODING	KNOWN	PARTIAL	chr13	RP11-374F3.5	ENST00000623911.1	major	0.418	1	-	0	0.654306	0.632397	0	0.204182	0	0.923951	1.30578	0	0.411866	0	0	0.532273	0.346817	0.344173	0.216825	0.573825	0.896329	0.436216	0.256936	0.566493	0	0.650164	0	0.26222	0	0.753872	0.134338	1.47776	0.125601	0.137393	1.13765	0.853624	1.1067	0.296356	0	0.304208	0.141023	0.936116	0.947436	0	0.67602	0.485287	0.238778	0	0.439706	0.349561	0.779879	0.723502	1.38723	0	0	0.575078	0	0.388157	0.169704	0	2.5154	0.471981	0.132706	0.133996	0	0	0	0.195495	0.496537	0.255428
NON-CODING	KNOWN	PARTIAL	chr13	RP11-307N16.5	ENST00000430733.1	major	0.12	1	-	0	0.436204	0.948596	0.364806	0.408364	0	0.131993	0	0.175302	0	0	0	0	0.520226	0	0.216825	0	0	0.218108	0	0	0	0	0	0	0.665123	0	0	0.105554	0.125601	0.137393	0.325042	0	0	0.148178	0	0.304208	0.56409	0	0.315812	0	0	0	0	0	0	0	0.623903	0	0	0.132312	0	0.115016	0	0	0	0.165064	0.279488	0	0	0.267991	0	0.20974	0.147602	0	0	0
NON-CODING	KNOWN	PARTIAL	chr13	RP11-306O1.2	ENST00000635484.1	major	0.062	1	-	0	0	0	0	0	0.230064	0	0	0	0	0	0	0	0	0.516259	0	0	0	0	0	0	0.333601	0	0	0.52444	0	0.430784	0	0	0	0	0	0	0	0	0.560666	0	0	0	0	0	0.169005	0	0	0	0	0.174781	0.623903	0	0	0	0	0	0	0.129386	0	0	0	0	0	0	0.190856	0	0.147602	0	0	0.127714
NON-CODING	KNOWN	PARTIAL	chr13	RP11-139H14.3	ENST00000606991.5	major	0.341	0.642	-	0	0.218102	0.316199	0	0.204182	0	0.131993	0.100444	0.350604	0.549155	0.363606	0	0.177424	0.520226	0.860432	0.216825	0.143456	0	0	0.770808	0	0.2224	0.216721	0	0.26222	0.332562	0.430784	1.20904	0	0.879204	0	0.162521	0.487785	0.122967	1.03725	2.1025	0.101403	1.41023	0.401193	0.315812	0.427353	0.507015	0.242644	0.238778	0.345385	0.439706	0.174781	0.311951	0.241167	0	1.1908	0.408323	0.230031	0	0.388157	0	0.330128	0	0.235991	0.928943	0.267991	0.381712	0	0	0.390989	0.165512	0.383142
NON-CODING	KNOWN	PARTIAL	chr13	RP11-128N14.5	ENST00000613261.1	major	0.144	1	-	0	0.218102	0.316199	0	0	0	0.263986	0	0	0.137289	0	0.172094	0.177424	0.173409	0.172086	0.433651	0.143456	0	0	0.256936	0	0	0	0	0.52444	0.332562	0.753872	0	0.211109	0.251201	0	0.162521	0	0	0	0	0.101403	0	0	0	0	0.169005	0	0.119389	0.345385	0.439706	0.174781	0.311951	0	0.554893	0	0	0	1.21123	0	0.509111	0.165064	0	0	0	0	0.381712	0	0	0	0.331024	0.127714
NON-CODING	KNOWN	PARTIAL	chr13	RP11-128N14.4	ENST00000614033.1	major	0.325	1	-	0	0.218102	0.632397	0	0	0.460129	1.05594	0.602667	0.525906	0.274577	0.121202	0.344187	0	0.520226	0.516259	0	0	0.358532	0	0	0	1.0008	0	0.256141	1.3111	0.332562	0.430784	0	0.633326	0.376802	0.274786	0.162521	0.243892	0.245933	0.592713	0.420499	0	0.282045	0	0.157906	0.641029	0.845025	0.242644	0.238778	0.69077	0.219853	0	0.467927	0	0.277447	0	0.408323	0.575078	0.605615	0.646928	0.169704	0.165064	0.139744	0.471981	0.132706	0.133996	0	0.83896	0.295204	0.586484	0.496537	0.127714
NON-CODING	KNOWN	PARTIAL	chr13	RP11-122A8.4	ENST00000562781.1	major	0.092	1	-	0	0.436204	0	0	0	0	0.131993	0	0	0.549155	0	0	0.532273	0.173409	0	0.433651	0	0	0	0	0	0	0.433443	0	0.26222	0	0	0	0.527772	0	0	0	0	0.122967	0.444534	0	0.101403	0	0	0.157906	0	0	0	0.119389	0	0	0.174781	0	0	0.554893	0	0	0	0	0	0	0.330128	0.279488	0.117995	0.132706	0	0	0	0	0	0.165512	0
NON-CODING	KNOWN	PARTIAL	chr13	RP11-10E18.7	ENST00000622881.1	major	0.167	1	-	0	0.218102	0	0.182403	0.612546	0	0.131993	0.100444	0.350604	0.137289	0.727212	0	0	0	0	0	0.286912	0	0	0.256936	0	0	0.216721	0	0.26222	0.332562	0	0.403014	0.105554	0.251201	0.137393	0.650084	0.243892	0	0	0	0	0.141023	0.267462	0	0.854706	0	0	0	0	0	0.699122	0	0	0	0.529246	0	0.230031	0	0.388157	0	0	0.419233	0	0.265412	0.267991	0.190856	0.62922	0	0	0.331024	0.383142
NON-CODING	KNOWN	PARTIAL	chr13	RP1-257C22.2	ENST00000624392.1	major	0.144	1	-	0	0	0	0.182403	0.408364	0	0	0	0	0.411866	0.121202	0.860468	0.177424	0	0	0.433651	0	0.179266	0.218108	0	0	0	0.216721	0.512283	0.78666	0	0.107696	0.134338	0	0	0.137393	0	0	0	0.296356	0	0	0	0	0	0	0.507015	0	0.119389	0	0.659559	0	0	0.241167	0	0.264623	0	0	0	0.129386	0	0.165064	0.419233	0.117995	0.265412	0	0.763423	0	0.295204	0.390989	0	0.127714
NON-CODING	KNOWN	PARTIAL	chr13	RNU6-82P	ENST00000363970.1	major	0.226	1	-	0	0.218102	0	0.182403	0.408364	0	0.659965	0	0	0.411866	0	0.172094	0.177424	0.346817	0	0.433651	0.286912	0.537797	0	0	0	0.333601	0.216721	0	0.26222	1.33025	0.430784	0.134338	0	0	0.137393	0.325042	0.487785	0.245933	0.148178	0.420499	0	0.282045	0.534923	0	0.427353	0	0	0.596946	0.345385	0.439706	0.873903	1.09183	0.723502	0	0	0.204162	0	0	0	0.169704	0	0.139744	0.117995	0	0	0	0	0	0.586484	0.331024	0
NON-CODING	KNOWN	PARTIAL	chr13	RNU6-59P	ENST00000384787.1	major	0.141	1	-	0	0.436204	0.948596	0	0.204182	0	0	0.200889	0	0	0.121202	0	0	0	0	0	0	0	0.218108	0	0	0.667201	0.216721	0	0	0.332562	0.107696	0.268676	0.422217	0.376802	0.274786	0.325042	0.121946	0	0	0.140166	0.101403	0.282045	0.267462	0.157906	0	0.33801	0	0.238778	0.345385	0	0	0.623903	0	0.277447	0.132312	0	0	0.605615	0	0	0	0	0.117995	0	0	0.190856	0	0	0.390989	0	0
NON-CODING	KNOWN	PARTIAL	chr13	RN7SKP4	ENST00000606815.1	major	0.142	1	-	0	0	0	0.912015	0	0	0	0.100444	0.175302	0.686443	0.484808	0	0	0.173409	0.344173	0	0	0	0.218108	0	0	0	0.650164	0	0.52444	0	0.215392	0.134338	0.316663	0	0	0	0	0.614833	0	0.840999	0	0.282045	0	0.315812	0.213676	0.169005	0	0	0	0	0	0	0	0	0.132312	0	0.115016	0.605615	0.258771	0.339407	0	0.139744	0.235991	0	0	0.190856	0	0.147602	0	0	0
NON-CODING	KNOWN	PARTIAL	chr13	MRPS31P5	NR_051965.1	minor	0.432	0.085	-	0	0.654306	0.316199	1.09442	0.204182	0.460129	1.31993	0.301333	0.87651	0.549155	0.242404	0	0.532273	0.520226	0.172086	0.433651	0.573825	0	0.654323	0.128468	0.283246	0.444801	0	0.768424	0.26222	0.665123	0.107696	0	0.844435	0.125601	0.824358	0.487563	0.97557	1.22967	1.03725	0.420499	0	0.56409	0.936116	0.157906	0.213676	0.507015	0.242644	0.477557	0	0.659559	0	0.311951	0.241167	1.66468	0	0	0.345047	0	0.388157	0.169704	0.165064	0.419233	0.117995	0.265412	0.93797	0.190856	0.20974	0.295204	0.390989	1.15859	0.383142
NON-CODING	KNOWN	PARTIAL	chr13	MIR621	ENST00000384919.1	major	0.113	1	-	0	0	0	0	0	0.230064	0	0.502222	0.175302	0	0	0	0	0.346817	0	0	0	0	0	0	0	0	0.433443	0	0	0	0	0.268676	0	0.376802	0	0.162521	0.243892	0	0	1.12133	0.507013	0.141023	0	0.473718	0.213676	0	0	0.955113	0	0	0.174781	0	0	0	0.132312	0	0	0.605615	0	0	0	0.139744	0.117995	0	0	0	0	0.147602	0	0	0.127714
NON-CODING	KNOWN	PARTIAL	chr13	LOC105370202	XR_941958.2	minor	0.106	0.146	-	0	0.436204	0.632397	0.364806	0	0	0	0	0	0.137289	0	0.172094	0	0	0.172086	0.216825	0	0	0.218108	0	0	0	0	0.256141	0	0.332562	0.53848	0	0	0.251201	0	0	0.121946	0	0	0.140166	0.709818	0.282045	0	0	0	0	0.242644	0	0	0	0	0	0.241167	0.554893	0	0.204162	0.230031	0	0	0	0	0	0.117995	0.132706	0	0	0.20974	0	0	0.165512	0
NON-CODING	KNOWN	PARTIAL	chr13	LINC00562	NR_047492.1	major	0.308	1	-	0	0.872409	0.316199	0.182403	1.02091	0.230064	0.131993	0.803556	0.175302	0	0.484808	0.172094	0	0	0.688346	0	0.143456	0.717063	0.654323	0.256936	0.566493	0.333601	0.216721	0.512283	0.52444	0.332562	0	0.268676	0.211109	0.125601	0	0.325042	0.365839	0	0.592713	0.420499	0	0.282045	0.936116	0	0	0.169005	0.242644	0.119389	0.345385	0.219853	0.349561	0	0.482335	0	0.529246	0.204162	0.460062	0	0.776314	0.169704	0.165064	0	0.235991	0.928943	0	0.381712	0	0.295204	0.977473	0.331024	0.383142
NON-CODING	KNOWN	PARTIAL	chr12	THRIL	NR_110375.1	minor	0.29	0.039	-	0	0	0.316199	0.364806	0	0	0	0.502222	0	0.411866	0.969615	0.172094	0.177424	0.693634	0	0.433651	0.286912	0	0.218108	0.256936	0	0.556001	0	0	0.26222	0	0.323088	0.134338	0	0.376802	0	0	0.121946	0.122967	0.148178	0.420499	0.304208	0.282045	0.936116	0.631624	0.854706	0.169005	0.485287	0.238778	1.03616	0.659559	0.174781	0.311951	0	0.277447	1.05849	0	0.575078	0	0	0	0.825319	0.279488	0.353986	0	0.669979	0.572567	0.41948	0.442806	0.586484	0	0
NON-CODING	KNOWN	PARTIAL	chr12	RP3-424M6.4	ENST00000623894.1	major	0.47	1	-	0	0	0	0.912015	0	0.460129	0.791958	0.401778	0.701208	0.137289	0.121202	0.516281	0	0.520226	0.516259	0	0.143456	0.537797	0.436216	0.128468	1.69948	0.2224	0	0.512283	0.52444	0.665123	0.646176	0.403014	0.316663	0.376802	0.824358	0	0.853624	0.737799	0.296356	1.82216	0.507013	0.282045	0.267462	0.631624	0.213676	0	0	0.358168	0.69077	0.879412	0.349561	0.467927	0.723502	1.38723	0.132312	0.408323	0.345047	0	0.646928	0.169704	1.48558	0.279488	1.29795	0.796237	0.133996	0.381712	0.20974	0.442806	1.17297	0.331024	0.255428
NON-CODING	KNOWN	PARTIAL	chr12	RP13-554M15.7	ENST00000624087.1	major	0.203	1	-	0	0	0.316199	0	1.22509	0.460129	0.131993	0.703111	0.175302	0.274577	0.242404	0	0	0	0	0.216825	0.143456	0.358532	0	0.256936	0	0	0.216721	0.768424	0	0	0.107696	0.403014	0.633326	0.251201	0	0	0.365839	0.3689	0.740891	0.560666	0.101403	0.423068	0.267462	0	0	0.33801	0	0.358168	0	0.219853	0	0	0.241167	0.277447	0.264623	0.204162	0	0	0.129386	0.339407	0.330128	0.139744	0.117995	0.265412	0.267991	0	0.41948	0	0	0	0
NON-CODING	KNOWN	PARTIAL	chr12	RP11-865A20.1	ENST00000623122.1	major	0.191	1	-	0	0	0	0	0	0	0.395979	0.502222	0.175302	0.137289	0	0	0.887122	0.346817	0	0	0.143456	0	0	0	0	0.2224	0	0.256141	1.04888	0	0.753872	0	0.105554	0	0.137393	0	0.121946	0.122967	0	0.280333	0.709818	0.56409	0	0	0	0	0	0.238778	0	0	0.174781	0	0.482335	0.83234	0.132312	0.408323	0.230031	0	0.388157	0.509111	0.330128	0.279488	0.353986	0.265412	0.267991	0.190856	0	0	0.195495	0.496537	0.127714
NON-CODING	KNOWN	PARTIAL	chr12	RP11-843B15.4	ENST00000619744.1	major	0.277	1	-	0	0.436204	0	0	0.204182	0.690193	0.659965	0.803556	0	0.137289	0	0	0.354849	0.520226	0.688346	0	0.143456	0.179266	0.654323	0	0.283246	0.2224	0.433443	0.512283	0.78666	0.332562	0.753872	0	0.211109	0	0.137393	0.325042	0	0.245933	0	0.420499	0.507013	0.282045	0.401193	0	0.213676	0	0	0.238778	0	0	0	0.155976	0.241167	0.277447	0.264623	0.612485	0	0	0.388157	0.169704	0.495192	0	0.825967	0.132706	0.401987	0.763423	0.62922	0.590408	0.195495	0.496537	0.127714
NON-CODING	KNOWN	PARTIAL	chr12	RP11-837J7.3	ENST00000624844.1	major	0.365	1	-	0	0	0	0.547209	0.816728	0	0.263986	0.301333	0.350604	0.96102	0.727212	0.516281	0.354849	0.173409	0.516259	0	0.143456	0.358532	0.218108	0.513872	0	0.2224	0.216721	0	0	0	0.53848	0.134338	0.105554	0.376802	0.412179	1.46269	0	0.245933	0.740891	0.420499	0.40561	0.56409	0.401193	0.315812	1.06838	0	0	0.238778	0.172693	0.219853	0.349561	0.155976	0.96467	0.277447	0.79387	0	0.230031	0.605615	0	1.01822	0.330128	0	1.06196	0.132706	0	1.14513	0.20974	0.73801	0.390989	0.662049	0.383142
NON-CODING	KNOWN	PARTIAL	chr12	RP11-834C11.4	ENST00000508564.1	major	0.229	1	-	0	0.654306	0	0.364806	0.408364	1.38039	0.659965	0.100444	0	0	0.121202	1.20465	0.354849	0	0.172086	0	1.00419	0	0	0	0	0.778402	0	0.256141	0.26222	0	0.107696	0	0.527772	0.125601	0	0.487563	0.243892	0.3689	0	0	0.202805	0.141023	0	0.315812	0	0.507015	0	0	0.518078	0	0	0	0.241167	0.277447	0	0	0	1.21123	0.258771	0	0	0.279488	0.471981	0.796237	0.133996	0	0.41948	0	0	0	0
NON-CODING	KNOWN	PARTIAL	chr12	RP11-81H14.1	ENST00000612531.1	major	0.392	1	-	0	0	0.948596	0.547209	0	0.460129	0.395979	0.301333	0.175302	1.09831	0.121202	0.172094	0.532273	0	0.688346	0.650476	0.286912	0	0.436216	0	0	0	0.433443	0.768424	0.52444	1.33025	0.646176	0.537352	0.316663	0.376802	1.23654	0.162521	0.853624	0.245933	0.444534	0.840999	0	0.423068	0.133731	0.473718	1.06838	2.70408	0.970574	0.119389	0.345385	0.439706	0.349561	0	0	0	0.396935	0.408323	0.230031	0	0.129386	0	0.165064	0.279488	0	0	0.803974	0	0	0	0.195495	0.827561	0.255428
NON-CODING	KNOWN	PARTIAL	chr12	RP11-793H13.11	ENST00000602306.1	major	0.182	1	-	0	0	0.316199	0	0.204182	0	0.659965	0.100444	0.175302	0	0.60601	0	0.532273	0.173409	0	0	0.143456	0.179266	0	0.128468	0.283246	0.333601	0.216721	0.256141	0	0	0	0.134338	0.316663	0.125601	0.412179	0	0	0.122967	0.296356	0.280333	0.304208	0	0	0.157906	0.213676	0.169005	0.485287	0.358168	0	0	0.174781	0.155976	0	0	0.529246	0.204162	0.230031	0	0.388157	0	0	0.419233	0	0.265412	0.401987	0.381712	0.20974	0.442806	0	0.331024	0.383142
NON-CODING	KNOWN	PARTIAL	chr12	RP11-76C10.6	ENST00000623737.1	major	0.521	1	-	0	1.96292	0.632397	0	1.83764	0	0	0	0.175302	0	0	0.860468	0.709698	0.867043	1.54878	0.650476	0	0.179266	0	2.8263	0	1.3344	1.95049	0.768424	0	0.332562	0.215392	0.67169	0.105554	1.25601	0	0	0	0.122967	0.444534	0.840999	0.202805	0	0	0.157906	0	0	0	2.38778	0	0.219853	1.04868	0.467927	0.482335	0	1.1908	0.408323	0.575078	0	0.388157	0	0.495192	0	1.29795	0	0	1.14513	1.0487	0.147602	0.586484	0.827561	1.53257
NON-CODING	KNOWN	PARTIAL	chr12	RP11-713N11.6	ENST00000622162.1	major	0.121	1	-	0	0	0	0	0	0.230064	0	0.100444	0	0.686443	0.121202	0.172094	0	0	0	0	0.143456	0	0.218108	0	0	0.2224	0	0	0.26222	1.33025	0.430784	0.268676	0	0	0.137393	0.162521	0.121946	0	0	0.140166	0	0.141023	0	0	0.213676	0	0	0	0.172693	0	0	0.623903	0	0.83234	0	0	0	0	0.129386	0	0.165064	0	0.117995	0	0.133996	0.190856	0	0.442806	0.195495	0	0
NON-CODING	KNOWN	PARTIAL	chr12	RP11-705C15.4	ENST00000546259.1	major	0.207	1	-	0	0	0	0.912015	0	0.460129	0	0.602667	0.87651	0.137289	0.363606	0	0.177424	0.346817	0.344173	0	0.286912	0	0.436216	0.385404	0	0	0.216721	0	0	0	0.323088	0.403014	0	0.251201	0	0.325042	0	0.122967	0.296356	0	0.101403	0.282045	0.668654	0.473718	0.427353	0	0	0.238778	0.172693	0	0	0.467927	0	0	0.396935	0.408323	0.345047	0	0	0.169704	0.495192	0	0.353986	0.398118	0.133996	0	0.20974	0.295204	0	0.165512	0.383142
NON-CODING	KNOWN	PARTIAL	chr12	RP11-629N8.5	ENST00000623666.1	major	0.159	1	-	0	0.436204	0	0	0.204182	0	0.527972	0.200889	0.175302	0.137289	0.121202	0.172094	0	0.346817	0.172086	0.216825	0.143456	0	0	0	0	0	0	0.256141	0	0	0	0.268676	0.211109	0	0.412179	0.162521	0.365839	0.491866	0.148178	0	0	0	0	0	0.213676	0.507015	0.242644	0	0	0.219853	0.174781	0	0.241167	0.83234	0.132312	0.204162	0.115016	0	0.129386	0.169704	0	0	0	0.398118	0.267991	0.190856	0.20974	0.147602	0.390989	0.165512	0.510856
NON-CODING	KNOWN	PARTIAL	chr12	RP11-629N8.4	ENST00000623975.1	major	0.166	1	-	0	0.218102	0	0	0.204182	0	0.791958	0.602667	0.175302	0.411866	0.242404	0	0	0	0	0.216825	0	0	0.436216	0	0	0.2224	0.650164	0.512283	0	0	0.646176	0.268676	0.105554	0	0.274786	0	0	0	0.148178	1.2615	0	0	0	0.315812	0.641029	0.169005	0.485287	0.358168	0.172693	0	0	0	0.482335	0.277447	0.529246	0	0	0	0	0	0	0	0	0	0	0	0	0	0	0.165512	0.127714
NON-CODING	KNOWN	PARTIAL	chr12	RP11-611E13.2	ENST00000550216.1	minor	0.173	0.044	-	0	0	0.316199	0	0	0	0.131993	0.401778	0.175302	0	0	0.172094	0	0	0	0	0	0.537797	0.436216	0.385404	0	0	0	0	0.26222	0	0.646176	0	0.844435	0.251201	0.137393	0.325042	0.121946	0	0	0	0	0	0.802385	0	0.213676	0	0.242644	0	0	0.219853	0.349561	0	0	0	0	0.204162	0.575078	0.605615	0.517543	0.339407	0.330128	0.838465	0	0.132706	0.133996	0.381712	0	0.295204	0	0.165512	0.127714
NON-CODING	KNOWN	PARTIAL	chr12	RP11-585P4.6	ENST00000617300.1	major	0.547	1	-	0	0.872409	1.26479	0.182403	0.204182	0.690193	0.395979	0.100444	0.175302	0.274577	0.484808	1.20465	0.354849	0.693634	0.344173	0.433651	0.286912	0.537797	0.218108	0.256936	0.283246	0.556001	0.650164	1.02457	1.3111	0.665123	0.861568	0.537352	0.316663	0	0.412179	1.13765	0.609731	0.3689	1.03725	0	0.40561	0.282045	0.267462	0.315812	0.641029	0.33801	0.242644	0.119389	0.345385	0	0	0.311951	0.241167	0.554893	0.264623	1.22497	0.575078	1.81684	0.646928	1.01822	1.65064	0.419233	0.589976	0.265412	0.535983	0.190856	1.25844	0.885612	1.17297	0.827561	0.510856
NON-CODING	KNOWN	PARTIAL	chr12	RP11-474P2.6	ENST00000621248.1	major	0.587	1	-	0	0.436204	0	1.09442	0.204182	0.230064	0.923951	1.20533	0	0.137289	0.121202	0.344187	0.354849	1.04045	0	0.216825	0.717281	0.896329	0.436216	0	0.283246	0.889602	0.216721	1.79299	0.52444	0.997685	1.50774	0.67169	1.05554	1.13041	0.412179	0.975125	0.731677	0.3689	1.03725	0.420499	0.81122	0.846135	1.33731	0.315812	0.854706	0.33801	0.970574	0.238778	0.172693	1.31912	0.699122	1.40378	0	1.10979	0.661558	0.204162	0.230031	1.21123	0.129386	0	1.15545	0.139744	0.471981	0.398118	0.803974	0.572567	0.62922	0.295204	0.195495	0.331024	0.127714
NON-CODING	KNOWN	PARTIAL	chr12	RP11-398J13.1	ENST00000638218.1	major	0.196	0.504	-	0	0.218102	0	0	0.408364	0.690193	0.659965	0.100444	0.350604	0.274577	0.363606	0	0	0.520226	0.344173	0	0	0	0	0.128468	0	0.333601	0.216721	0.256141	0.26222	0	0.107696	0.537352	0.211109	0	0.274786	0.162521	0	0.245933	0.148178	0.420499	0.202805	0.423068	0.133731	0.473718	0.213676	0.507015	0.485287	0.358168	0	0	0.699122	0.311951	0	0.554893	0.661558	0	0	0.605615	0.129386	0	0	0	0.117995	0	0	0	0	0	0	0	0
NON-CODING	KNOWN	PARTIAL	chr12	RP11-396F22.1	ENST00000551152.1	major	0.355	1	-	0	2.18102	0	0.182403	0.612546	0.460129	0.263986	0.803556	0	0.686443	0.363606	0.344187	0.177424	0	0.516259	0.650476	0.430369	0.717063	0.654323	0.256936	0	0.333601	0	0.512283	0.78666	0.665123	0.323088	0.403014	0.211109	0	0.274786	0.812604	0.243892	0.122967	0.889069	0	0.202805	0.282045	0.133731	0	0	0.169005	0.242644	0.477557	0.345385	0.439706	0	0	0.482335	0.554893	0.264623	0	0	1.21123	0.388157	0	0	0.558977	0.235991	0.530824	0.803974	0.763423	0	0.147602	0.390989	0	0.255428
NON-CODING	KNOWN	PARTIAL	chr12	RP11-380L11.4	ENST00000602952.1	major	0.177	1	-	0	0	0	0.182403	0	0	0.263986	0.401778	0	0	0.242404	0.172094	0	0	0.172086	0	0.143456	0	0	0.128468	0.283246	0	0.650164	0	0.26222	0.665123	0.430784	0.134338	0.105554	0.376802	0.137393	0.325042	0.243892	0.122967	0	0.420499	0.202805	0	0.534923	0.947436	0	0	0.727931	0.119389	0.172693	0.659559	0	0.311951	0.241167	0	0	0	0	0.605615	0	0.169704	0.495192	0.139744	0.117995	0	0	0	0	0	0.195495	0.331024	0
NON-CODING	KNOWN	PARTIAL	chr12	RP11-370I10.12	ENST00000595310.1	major	0.189	1	-	0	1.52671	0	0.364806	0.204182	0.230064	0.791958	0.301333	0	0	0.121202	0.172094	0.177424	0.173409	0.172086	0.216825	0	0.358532	0.218108	0	0	0	0	0	0	0	0.107696	0	1.26665	0.376802	0.137393	0.325042	0.121946	0.245933	0.148178	0.560666	0.608415	0.282045	0.936116	0.157906	0.213676	0	0.242644	0	0	0	0.349561	0.155976	0.241167	0	0	0	0	0	0.258771	0.169704	0	0	0.235991	0	0	0	0.20974	0.295204	0	0	0
NON-CODING	KNOWN	PARTIAL	chr12	RP11-282O18.7	ENST00000602352.1	major	0.113	1	-	0	0	0.316199	0	0	0	0	0	0	0.274577	0.242404	0	0	0	0	0	0	0	0.218108	0	0	0.2224	0	0.256141	0	0.332562	0.753872	0	0.105554	0.251201	0	0.487563	0	0	0.148178	0.280333	0.304208	0.141023	0.534923	0	0	0.33801	0.727931	0.119389	0	0	0	0	0	0	0.132312	0	0	0	0.129386	0	0	0	0	0.132706	0.133996	0	0.41948	0.590408	0	0	0
NON-CODING	KNOWN	PARTIAL	chr12	RP11-214K3.24	ENST00000621669.1	major	0.238	1	-	0	0.218102	0.316199	0.182403	0.408364	0.460129	0.131993	0.401778	0	0.274577	0.121202	0	0.709698	0.173409	0.516259	0	0.717281	0.537797	0	0	0	0.2224	0.216721	0.512283	0.26222	0.332562	0.430784	0	0.316663	0.376802	0.412179	0.975125	0	0.245933	0.444534	0.840999	0	0.282045	0.267462	0	0.213676	0	0	0.238778	0.518078	0	0	0.467927	0	0	0	0	0.115016	0	0.388157	0.169704	0.165064	0.419233	0.471981	0.398118	0	0.190856	0.20974	0	0.195495	0.331024	0.127714
NON-CODING	KNOWN	PARTIAL	chr12	RP11-214K3.23	ENST00000602347.1	major	0.226	1	-	0	0.436204	0.632397	0	0.204182	0.230064	0.131993	0.502222	0.175302	0.274577	0.242404	0	0.177424	0	0	0.216825	0.430369	0	0.218108	0.256936	0	0.2224	0.216721	0	0.78666	0	0.107696	0.134338	0.527772	0	0.274786	0.162521	0.487785	0.3689	0.444534	0	0.202805	0.282045	0.401193	1.42115	0.213676	0.507015	0.485287	0.119389	0.172693	0.659559	0.174781	0.623903	0	0	0.132312	0	0.230031	0.605615	0.129386	0	0	0	0	0.132706	0.133996	0	0	0.295204	0.195495	0.165512	0
NON-CODING	KNOWN	PARTIAL	chr12	RP11-214K3.21	ENST00000602988.1	major	0.091	1	-	0	0	0	0.364806	0	0.460129	0.659965	0.200889	0	0.137289	0	0	0	0.173409	0	0	0	0.179266	0.218108	0	0	0	0	0	0.52444	0	0	0	0	0	0	0	0	0.245933	0.148178	0	0	0.56409	0	0.315812	0	0.169005	0	0.119389	0.172693	0.659559	0	0.155976	0	0	0	0	0.115016	0	0	0.169704	0	0	0	0	0.133996	0	0.20974	0	0	0	0
NON-CODING	KNOWN	PARTIAL	chr12	RP11-197N18.8	ENST00000624878.1	major	0.127	1	-	0	0	0	0	0	0	0	0.100444	0.175302	0	0	0	0	0.173409	0	0	0	0	0	0	0	0	0.866886	0	0	0.665123	0.861568	0	0.105554	0.251201	0	0	0	0.491866	0.148178	2.24266	0	0	0.267462	0.473718	0.213676	0.33801	0	0	0	0.219853	0	0	0.241167	0	0	0	0	0	0	0	0.165064	0	0	0	0	0.190856	0	0	0.195495	0	0.127714
NON-CODING	KNOWN	PARTIAL	chr12	RP11-18C24.8	ENST00000615562.1	major	0.14	1	-	0	0	0	0	0	0	0.923951	0.301333	0	0	0.121202	0.172094	0	0.173409	0.344173	0	0	0.179266	0.436216	0.64234	0	0	0.216721	0	0.26222	0	0	0	0.633326	0.376802	0	0	0	0	0	0.280333	0	0.423068	0	0	0	0.507015	0	0	0.172693	0	0	0.311951	0	0.277447	0.132312	0	0	0	0.258771	0.678815	0.165064	0.139744	0.117995	0.132706	0	0.190856	0	0.147602	0.195495	0.331024	0.127714
NON-CODING	KNOWN	PARTIAL	chr12	RP11-180M15.7	ENST00000614874.1	major	0.198	1	-	0	0	0.316199	0.364806	0	0	0.527972	0.100444	0.350604	0.137289	0.121202	0.516281	0.177424	0.520226	0	0.216825	0	0	0.218108	0.385404	0	0.1112	0	0.256141	0	0	0	0.134338	0	0	0	0.162521	0.609731	0.491866	0.148178	0.280333	0	0	0.802385	0	0	0.169005	0.242644	0.119389	0.345385	0.219853	0	0.467927	0	0.554893	0	0	0.115016	0	0	0.678815	0.330128	0	0.235991	0.265412	0.133996	0.763423	0.20974	0.147602	0.586484	0.331024	0.383142
NON-CODING	KNOWN	PARTIAL	chr12	RP11-180M15.6	ENST00000619780.1	major	0.263	1	-	0	0	0	0.182403	0.612546	0.920257	1.58392	0.200889	0.350604	0	0.121202	0	0.709698	0.173409	0.172086	0.216825	0.286912	0.717063	0.218108	0.513872	0.283246	0	0	0.256141	0	0	0	0.268676	0.316663	0.125601	0	0	0.609731	0.491866	0.148178	0.420499	0.202805	0	0.534923	0.78953	0.213676	0.169005	0.242644	0.119389	0	1.09926	0.349561	0.155976	0.241167	0.554893	0.396935	0.204162	0	0	0.646928	0.339407	0	0.558977	0.117995	0.265412	0	0	0.20974	0	0	0.165512	0.127714
NON-CODING	KNOWN	PARTIAL	chr12	RP11-158L12.6	ENST00000623279.1	major	0.136	1	-	0	0	0.316199	0.547209	0	0	0.131993	0	0.175302	0	0	0	0	0	1.37669	0	0	0	0	0.128468	0	0	1.08361	0	0	0	0.753872	0.268676	0	0	0	0	0	0.860766	0	1.82216	0	0	0	0.157906	0	0.169005	0	0	0	0	0.349561	0	0.723502	0	0.264623	0	0	0	0	0	0	0	0	0	0	0	0	0	0	0	0
NON-CODING	KNOWN	PARTIAL	chr12	RP11-131L12.4	ENST00000610630.1	major	0.157	1	-	0	0.436204	0	0.364806	0	0	0.527972	0.502222	0	0	0.121202	0	0.177424	0.173409	0.516259	0.216825	0.143456	0.358532	0	0	0	0	0	0	0.52444	0	0.215392	0	0.105554	0.125601	0.137393	0	0.121946	0.122967	0.148178	0	0.101403	0	0	0.473718	0	0	0	0	0	0	0.174781	0	0	0	0.396935	0	0	0	0.258771	0.339407	0	0.419233	0.235991	0.398118	0.401987	0.190856	0.41948	0.295204	0.390989	0.496537	0.510856
NON-CODING	KNOWN	PARTIAL	chr12	RP11-123K3.9	ENST00000617433.1	major	0.325	1	-	0	0	0.632397	0.182403	0.408364	0.690193	1.58392	0.301333	0.175302	0	0	0	0.709698	0	0.516259	0.216825	0.573825	0.358532	0	0	0.849739	0	0	0.256141	0	0.332562	0.107696	0.268676	0.211109	0.753604	0.686965	1.46269	0.121946	1.1067	0.148178	0.140166	0.202805	0.141023	0	0.157906	0	0.507015	0.727931	0.477557	0	0.219853	0.349561	0.467927	0.723502	1.66468	0	0	0.115016	0	0.776314	0	0.495192	0.419233	0.235991	0.132706	0.535983	0	0	0	0	0.662049	0
NON-CODING	KNOWN	PARTIAL	chr12	RP11-121C6.5	ENST00000610448.1	major	0.169	1	-	0	0.218102	0	1.09442	0.204182	0	0.263986	0.301333	0.175302	0.274577	0	0	0.532273	0.173409	0	0	0.430369	0.358532	0	0	0.566493	0.1112	0	0.256141	0	0	0	0.134338	0	0	0.412179	0.487563	0	0.3689	0	0.420499	0	0.141023	0	0	0	0.67602	0	0	0	0	0.349561	0	0	0	0	0.204162	0.575078	0	0	0.339407	0.165064	0	0.353986	0.66353	0	0	0	0.147602	0.195495	0.496537	0.255428
NON-CODING	KNOWN	PARTIAL	chr12	RP11-103B5.4	ENST00000614934.1	major	0.088	1	-	0	0	0	0	0	0	0.131993	0	0	0	0.121202	0.172094	0	0	0.344173	0	0	0.179266	0	0	0	0	0	0.512283	0	0	0	0.268676	0.73888	0.251201	0	0.325042	0	0	0	0	0	0	0	0	0	0.67602	0	0.119389	0	0	0.873903	0.155976	0	0	0	0	0	0	0	0.169704	0	0	0.117995	0	0.401987	0.190856	0	0.147602	0	0	0
NON-CODING	KNOWN	PARTIAL	chr12	RP1-197B17.4	ENST00000614562.1	major	0.233	1	-	0	0	0.316199	0.364806	0.204182	0.690193	0.131993	0.703111	0.701208	0.274577	0.121202	0.172094	0.887122	0.173409	0.688346	0	0.286912	0.537797	0.436216	0	0	0.1112	0	0.768424	0.26222	0	0	0.268676	0	0.125601	0	0.162521	0.609731	0.122967	0.296356	0.560666	0.608415	0	0.133731	0.315812	0.427353	0.507015	0	0.238778	0	0.439706	0	0	0	0	0.529246	0	0	0	0.646928	0	0	0.139744	0	0.132706	0.669979	0	0	0	0.390989	0.165512	0.255428
NON-CODING	KNOWN	PARTIAL	chr12	RNU6-977P	ENST00000516411.1	major	0.124	1	-	0	0	0	0	0	0.460129	0	0.200889	0.175302	0	0	0.344187	0	0.346817	0	0.216825	0.143456	0.179266	0.218108	0	0	0.333601	0.216721	0.512283	0	0	0.107696	0.268676	0.105554	0	0.137393	0.162521	0.243892	0.122967	0	0.840999	0.101403	0	0	0.157906	0	0	0	0.119389	0.345385	0	0.524342	0.311951	0.241167	0	0	0	0	0	0.129386	0	0	0	0.235991	0	0	0.572567	0.20974	0	0	0	0
NON-CODING	KNOWN	PARTIAL	chr12	RNU6-87P	ENST00000607561.1	major	0.09	1	-	0	0.654306	0.316199	0	0.408364	0	0	0.100444	0	0	0	0	0	0	0	0	0	0	0.218108	0	0	0.2224	0.650164	0	0.26222	0.332562	0.646176	0.134338	0.105554	0	0	0	0	0	0	0.280333	0	0.282045	0	0.157906	0	0.507015	0.242644	0	0	0	0	0	0	0	0	0	0	0	0	0	0.495192	0	0	0	0	0	0	0	0	0	0
NON-CODING	KNOWN	PARTIAL	chr12	RNU6-558P	ENST00000364512.1	major	0.283	1	-	0	0	0.316199	0.182403	0	0	0.527972	0.301333	0.701208	0	0.242404	0	0.177424	0.346817	0.172086	0.216825	0.286912	0.179266	0.872431	0	0.849739	0.444801	0	0.512283	0.52444	0	0.753872	0.134338	0.105554	0.376802	0.137393	0	0	0	0.148178	0	0.304208	0.56409	0.133731	0.473718	0.427353	0	0.485287	1.31328	0.69077	0	0	0.623903	0.241167	1.94213	0.529246	0	0.460062	0.605615	0	0.339407	0.330128	0	0.117995	0	0	0	0	0.147602	0.586484	0.165512	0
NON-CODING	KNOWN	PARTIAL	chr12	RNU6-485P	ENST00000363475.2	major	0.123	1	-	0	0	0.316199	0	0	0	0.131993	0.100444	0.525906	0	0	0.516281	0	0.346817	0.172086	0.867302	0.143456	0.537797	0.218108	0	0	0.1112	0	0	0	0.332562	0.107696	0.268676	0.105554	0	0	0.325042	0.121946	0.122967	0	0	0	0.282045	0.401193	0.157906	0	0	0	0.119389	0	0	0	0.155976	0	0.277447	0	0	0	0	0.129386	0.169704	0	0.558977	0	0.132706	0.133996	0	0.20974	0.147602	0	0	0
NON-CODING	KNOWN	PARTIAL	chr12	RNU6-199P	ENST00000362954.1	major	0.726	1	-	0	1.09051	1.58099	0.547209	0.816728	0.460129	1.18794	0.301333	0.525906	1.09831	0.60601	0	0.177424	0.867043	0.172086	0.433651	0.573825	1.79266	0.436216	0.128468	0.566493	0.889602	1.73377	1.28071	1.04888	0.665123	0.430784	0.403014	0.73888	0.251201	0.961751	0.325042	0.97557	1.22967	0.148178	0.981165	0.101403	1.2692	0.936116	0.473718	1.49574	0	0.727931	1.55206	1.38154	2.19853	1.92259	1.09183	0.723502	3.05191	1.32312	0	0.345047	0.605615	0	0	0	0.279488	0	0.265412	0.267991	0.954279	0.62922	1.03321	0.390989	0.165512	0
NON-CODING	KNOWN	PARTIAL	chr12	RNU6-1329P	ENST00000365664.1	major	0.187	1	-	0	0.218102	0	0.182403	0	0	0	0.502222	0	0	0	0	0	0	0.172086	0	0.286912	0	0	0	0.283246	0	0.433443	0	0	0.665123	0	0	0.105554	0.125601	0.412179	0.162521	0.365839	0	0	0.700832	0.304208	0	0.936116	0.473718	0.213676	0	0	0.238778	1.03616	0	0.873903	0.623903	0	0.277447	0.79387	0	0	0	0.388157	0.339407	0.165064	0	0	0	0	0.381712	0.83896	0	0	0	0
NON-CODING	KNOWN	PARTIAL	chr12	RNU4-24P	ENST00000364565.1	major	0.238	1	-	0	0.218102	0.316199	0.547209	0	0.230064	0	0	0.350604	0	0.242404	0.172094	0.354849	0.173409	0	0	0.286912	0	0.218108	0	0	0.667201	0	0.256141	0.26222	0.665123	0.430784	0.403014	0.316663	0	0.412179	0	0.365839	0.245933	0.444534	0	0.304208	0.56409	0.133731	0.157906	1.06838	0.33801	0.485287	0.358168	0.172693	0.439706	1.22346	0.935854	0	0	0	0	0.115016	0.605615	0.517543	0.169704	0	0.139744	0.117995	0	0	0.381712	0	0.147602	0	0	0
NON-CODING	KNOWN	PARTIAL	chr12	RN7SL441P	ENST00000492388.3	major	0.183	1	-	0	0	0.316199	0	0	0.230064	0	0.502222	0	0.549155	0	0	0.709698	0	0.172086	0.216825	0.143456	0.179266	0	0	0	0	0	0	0	0.665123	0.215392	0.134338	0.422217	0.125601	0.549572	0	0	0	0.296356	0.420499	0	0.846135	0.133731	0.315812	0.213676	0.33801	0	1.19389	0.172693	0.659559	1.39824	0.311951	0	0	0.264623	0	0	0	0.129386	0	0	0	0.235991	0	0	0	0.20974	0	0	0	0
NON-CODING	KNOWN	PARTIAL	chr12	RN7SL380P	ENST00000461702.1	major	0.052	1	-	0	0	0	0	0	0	0.527972	0	0	0	0	0	0	0	0	0	0	0	0	0	0	0	0	0.256141	0	0	0.53848	0	0	0	0	0	0	0.737799	0	0.840999	0	0	0	0	0	0	0	0	0	0	0	0	0.241167	0	0	0	0	0	0	0	0	0	0	0	0.133996	0	0	0	0.195495	0	0
NON-CODING	KNOWN	PARTIAL	chr12	RF00026	ENST00000637764.1	-	-	-	-	0	0	0	0	0	0.230064	1.31993	0.502222	0.175302	0.274577	0	0	0.177424	0	0	0.433651	0.143456	0	0.654323	0	0.283246	0.1112	0	0	0	0.332562	0.215392	0	0	0	0	0.162521	0	0.122967	0	0.280333	0.101403	0.282045	0	0	0	0.33801	0.727931	0	0.345385	0	0	0	0.482335	0	0	0	0	0	0	0	0.165064	0	0.117995	0	0.267991	0	0	0	0	0	0
NON-CODING	KNOWN	PARTIAL	chr12	RF00026	ENST00000636407.1	-	-	-	-	0	0.218102	0	0.547209	0.204182	0	0.131993	0.100444	0.175302	0.137289	0	0	0	0.173409	0	0.216825	0	0.179266	0	0	0	0.1112	0.216721	0.512283	0	0	0.215392	0	0	0	0.137393	0.325042	0.487785	0.3689	0	0	0	0.141023	0	0.78953	0.854706	0.67602	0.242644	0.358168	0.345385	0.659559	0.699122	0.623903	0	0.554893	0.264623	0	0	0	0	0	0	0	0.235991	0	0	0	0	0.295204	0.195495	0	0
NON-CODING	KNOWN	PARTIAL	chr12	OVCH1-AS1	ENST00000641955.1	major	0.312	1	-	0	0	0	0	0	0.920257	0.131993	0	2.98013	0.137289	0	0	0.177424	0.173409	0.172086	0.216825	0	0.179266	0	0.256936	0	0.1112	0	0	0	0.332562	0.215392	0	0.844435	0.251201	0.137393	0.325042	1.09752	0.122967	0.148178	0.140166	0.101403	0	0.133731	0.473718	0.213676	0	0	0.119389	0.172693	6.81544	0	0.311951	0.241167	0.277447	0	0	0.345047	0	0.388157	0.169704	0.165064	0	0	0.132706	0.133996	0	0	0	0	1.48961	0.127714
NON-CODING	KNOWN	PARTIAL	chr12	MIR548C	ENST00000384815.1	major	0.24	1	-	0	0	0	0.364806	0.204182	0.230064	0.131993	0.200889	0.350604	0.137289	0.242404	0.344187	0.177424	0.346817	0	0.216825	0.143456	0	0.218108	0.128468	0.283246	0.444801	0.216721	0	0	0.332562	0.215392	0.268676	0	0.251201	0	0	0.121946	0	0.148178	0.700832	0.101403	0.846135	0	0.157906	1.28206	1.35204	0.485287	0	0.345385	1.09926	0.524342	0.779879	0.241167	0	0.529246	0	0.115016	1.21123	0	0	0	0	0	0	0	0	0	0	0.390989	0.165512	0
NON-CODING	KNOWN	PARTIAL	chr12	MIR5188	ENST00000583467.1	major	0.157	1	-	0	0.218102	0	0	0	0.230064	0	0.100444	0.175302	0	0	0	0.354849	0	0.172086	0.433651	0	0	0	0	0.283246	0	0	0.512283	0.52444	0.332562	0.215392	0.134338	0.316663	0.753604	0	0	0	0.491866	0.148178	0.140166	0	0	0	0.315812	0	0.169005	0.970574	0	0	0.219853	0	0.311951	0	0.277447	0	0.408323	0	0	0	0	0.495192	0.139744	0	0.132706	0	0.381712	0.83896	0	0	0.331024	0
NON-CODING	KNOWN	PARTIAL	chr12	MIR1279	ENST00000636976.1	major	0.288	1	-	0	0	0.316199	0	0	0.460129	0.527972	0.401778	0.175302	0	0	0	0.177424	0.346817	0.172086	0	0	0	0	0	0.566493	0.2224	0	0.256141	0	0.332562	0.107696	0.403014	0.105554	0	0	0	0	0	0	0.140166	0	0	0	0	0	0	0	0	0.172693	0	0	0	0.241167	0	0	0.204162	0.460062	0.605615	0.388157	0.848518	0.825319	1.53719	1.17995	1.19435	1.33996	0.572567	1.25844	0.885612	1.17297	0.827561	0.893998
NON-CODING	KNOWN	PARTIAL	chr12	LOC105378248	XR_001749101.1	minor	0.155	0.109	-	0	0	0.316199	0	0	0	0.263986	0.100444	0.175302	0.274577	0	0.172094	0.177424	0	0.344173	0	0	0.358532	0	0.128468	0	0	0.216721	0	0	0	0.215392	0.134338	0	0.125601	0.549572	0.325042	0.609731	0.245933	0.148178	0.140166	0.507013	0.282045	0.133731	0.473718	0.213676	0.169005	0	0.716335	0	1.53897	0.524342	0	0	0	0.132312	0	0	0	0	0	0	0	0	0	0	0.190856	0	0	0	0.496537	0
NON-CODING	KNOWN	PARTIAL	chr12	LOC105369904	XR_001749260.1	major	0.181	0.306	-	0	0	0	0.547209	0	0.920257	0.131993	0	0.175302	0.686443	0	0	0.532273	0.346817	0.172086	0	0.286912	0.358532	0	0.385404	0	0.2224	0	0.256141	0	0	0.215392	0	0.211109	0.251201	0.274786	0.812604	0.121946	0.122967	0	0	0.101403	0.987158	0	0.78953	0	0	0	0	0	0.219853	0	0.155976	0.241167	0	0.529246	0.204162	0	0	0.258771	0.339407	0	0.139744	0	0.530824	0	0	0	0	0	0.331024	0.255428
NON-CODING	KNOWN	PARTIAL	chr12	LOC105369724	XR_001749077.1	minor	0.098	0.044	-	0	0	0	0	0.612546	0.460129	0	0	0.175302	0	0	0	0	0	0.172086	0.433651	0	0	0	0	0.283246	0	0	0	0	0.665123	0	0	0.527772	0	0	0	0	0.245933	0	0	0.202805	0	0.802385	0	0	0	0	0	0	0.439706	0.699122	0	0	0.277447	0.396935	0	0	0	0	0	0.165064	0	0	0	0	0	0	0	0	0	0
NON-CODING	KNOWN	PARTIAL	chr12	LOC105369709	XR_001749449.1	minor	0.076	0.262	-	0	0	0	0	0	0	0	0.502222	0	0	0	0	0	0.346817	0.172086	0	0	0.179266	0.436216	0.128468	0	0	0	0	0.26222	0	0	0	0	0.502403	0.274786	0	0	0	0	0	0	0	0	0.631624	0	0.33801	0	0	0	0	0.524342	0	0	0	0.132312	0	0	0	0	0	0	0	0	0	0.401987	0	0	0.147602	0	0	0.127714
NON-CODING	KNOWN	PARTIAL	chr12	LOC100288798	NR_125378.1	minor	0.626	0.03	-	0	1.30861	2.52959	1.45922	0.408364	1.15032	1.31993	0.200889	0	0.96102	0.242404	0.688374	1.06455	0.346817	0.344173	1.95143	0	0	0.872431	0.64234	0.283246	0.333601	0.216721	1.02457	1.3111	0.665123	0.861568	0.403014	0	0.251201	0.824358	0.650084	0.853624	0.3689	0.296356	0.981165	1.21683	0.705113	0.534923	0.315812	0	0.67602	0.727931	0.716335	0.345385	0	0.349561	0.467927	0.96467	0.277447	0.396935	0	0.690094	0.605615	0.129386	0.509111	0.990383	0.139744	0.235991	0.265412	0.803974	1.14513	1.0487	0.147602	0.977473	0.496537	1.27714
NON-CODING	KNOWN	PARTIAL	chr12	LACAT8	NR_131950.1	major	0.166	1	-	0	1.09051	0	0	0	0	0.263986	0	0	0	0	0.516281	0.354849	0.346817	0	0.867302	0	0	0	0.513872	0	0.556001	1.08361	0.512283	0	0	0.430784	0.268676	0	0.502403	0	0	0	0.122967	0.148178	0	0	0	0	0	0	0.169005	0	0.119389	0	0.219853	0.349561	0	0.241167	0.277447	0	0	0	0.605615	0.129386	0	0.165064	0	0.235991	0	0	0.190856	0	0	0.195495	0	0.63857
NON-CODING	KNOWN	PARTIAL	chr12	CLLU1	ENST00000512817.1	major	0.226	0.63	-	0	0	0	0	0	0	0	0	0	0	0.242404	0	0.177424	0.346817	0	0	0	0	0.436216	0.385404	0	0.444801	0.216721	0	0	0	0	1.47772	0.844435	0.125601	0	0	0.121946	0	6.37166	0.420499	0	0.141023	0	0.157906	0	1.18304	0	0	0	1.09926	0	0	0	0.277447	0.264623	0	0.230031	0	0	0	0.165064	0	0	0	0	0	0	0	0	0	0
NON-CODING	KNOWN	PARTIAL	chr12	AC079630.2	ENST00000457989.1	major	0.25	1	-	0	0	1.26479	0	0	0	0.131993	0.100444	0	0.274577	0.363606	0.688374	0.177424	0	0.344173	0.867302	0	0.179266	0.218108	0.513872	0.566493	0	0.866886	0	0	0.332562	0.646176	0	0	0	0	0	0.853624	0.122967	0	0	0.608415	0.282045	0	0	0.854706	0	0	0	0.863463	0	0	0.779879	0.241167	0.554893	0.396935	0	0	0.605615	0.129386	0	0.495192	0.279488	0	0.398118	0.803974	0	0.41948	0	0	0.165512	0.383142
NON-CODING	KNOWN	PARTIAL	chr11	SNORA23	NR_002962.1	major	0.214	1	-	0	0.218102	0	0.182403	0.408364	0.690193	0	0.100444	1.22711	0.137289	0.484808	0	0	0	0.344173	0.216825	0.143456	0.358532	0	0.128468	0	0.2224	0.216721	0.256141	0	0	0.430784	0.403014	0.73888	0	0	0.650084	0	0	0.296356	0.420499	0.101403	0.141023	0.802385	0	0.213676	0.169005	0	0	0.172693	0.879412	0.349561	0.311951	0.241167	0.83234	0.132312	0.816647	0	0	0	0.169704	0	0	0	0	0	0	0.20974	0	0	0.165512	0.383142
NON-CODING	KNOWN	PARTIAL	chr11	RP11-810P12.7	ENST00000623785.1	major	0.353	1	-	0	0	0.632397	0	0	0.230064	0.923951	0.401778	0.175302	0.274577	0.363606	0	0.177424	1.21386	0.516259	0.216825	0	0.537797	1.09054	0	0.566493	0	0.216721	0	0.78666	0	1.29235	0	1.1611	0.251201	0.274786	0.650084	0.97557	1.22967	0.592713	0.840999	0	0	0.133731	0.473718	0.213676	0.169005	0	0	0	0.219853	0.174781	0	0.241167	0.277447	0.132312	0.612485	0	1.21123	0.129386	0.339407	0.495192	0.139744	0.471981	0.530824	0.535983	0	0.20974	0.590408	0.195495	0.165512	0.383142
NON-CODING	KNOWN	PARTIAL	chr11	RP11-783K16.5	ENST00000544553.1	major	0.223	1	-	0	0.654306	0	0.182403	0	0.230064	0.263986	0.200889	0.350604	0.137289	0.242404	0.688374	0.709698	0	0.516259	0.650476	0.430369	0.537797	0.218108	0.385404	0	0	0	0.256141	0	0	0.215392	0.403014	0	0.125601	1.37393	0.162521	0.121946	0.122967	0.296356	0.140166	0.202805	0	0.133731	0.473718	0.427353	0.169005	0.242644	0.477557	0.172693	0.439706	0.174781	0	0.241167	0	0.264623	0	0.115016	0	0	0	0	0.139744	0.117995	0.132706	0.267991	0.381712	0	0.295204	0	0.331024	0.127714
NON-CODING	KNOWN	PARTIAL	chr11	RP11-755E23.2	ENST00000623739.1	major	0.111	1	-	0	0	0	0.182403	1.02091	0.460129	0	0.200889	0.350604	0.549155	0	0	0	0.346817	0.344173	0	0.143456	0	0.218108	0	0.283246	0	0	0	0.26222	0	0.323088	0	0	0	0	0	0.121946	0	0	0.840999	0	0	0	0	0.213676	0	0	0	0	0	0	0.311951	0	0.277447	0.132312	0	0	0	0.129386	0	0	0.558977	0	0.132706	0	0	0	0	0	0	0
NON-CODING	KNOWN	PARTIAL	chr11	RP11-727F15.12	ENST00000601484.2	major	0.515	1	-	0	0.218102	0.316199	0.912015	0.408364	0.230064	0.395979	1.50667	0	0.411866	0.242404	0	0.354849	0.520226	0.860432	0	2.15184	0.358532	0.872431	0.256936	1.13299	0.2224	0.216721	1.02457	0.78666	0.665123	0.215392	0.940366	0	0.251201	0.274786	0.812604	0.609731	0.491866	0	0.840999	0.202805	1.12818	0.534923	0.157906	0.641029	0.507015	0.242644	0.238778	0.345385	1.09926	0.524342	0.623903	0	0.277447	0.396935	0.816647	0.575078	0	0.258771	0.169704	0.330128	1.2577	0.471981	0.265412	0.267991	0.954279	1.0487	0.442806	0.586484	0	1.66028
NON-CODING	KNOWN	PARTIAL	chr11	RP11-705O3.1	ENST00000600795.1	major	0.375	0.462	-	0	0.218102	0.316199	0	0.204182	0	0.791958	0.602667	0	0.549155	0	0.172094	0.532273	0	0.860432	1.51778	0.143456	0.179266	0.654323	0.770808	0.849739	1.0008	0.433443	0.256141	0	0.665123	1.18466	0	0.316663	0.376802	0.274786	0.812604	0.853624	0.491866	0	1.12133	0.608415	0.56409	0	0	0	0.169005	0	0	0	1.09926	0	0.155976	0.96467	0.277447	0.264623	0.204162	0.575078	0.605615	0.129386	0.339407	1.32051	0.139744	0	0.132706	0	0	0.41948	0.885612	0	0	0.127714
NON-CODING	KNOWN	PARTIAL	chr11	RP11-688I9.5	ENST00000625075.1	major	0.073	1	-	0	0	0	0.182403	0	0	0.527972	0	0	0	0	0	0	0	0.516259	0	0	0	0	0	0	0	0.433443	0	0	0	0.969264	0	0	0	0	0	0	0	0	1.682	0	0	0	0	0	0	0	0	0	0	0	0.155976	0.241167	0	0	0.204162	0	0	0	0	0	0	0	0	0	0	0	0	0	0	0
NON-CODING	KNOWN	PARTIAL	chr11	RP11-685B24.1	ENST00000624727.1	major	0.229	1	-	0	0.436204	0.632397	0.182403	0.612546	0	0.791958	0.301333	0.175302	0	0.60601	0.344187	0	0	0	0	0.430369	0.179266	0	0	0	0	0	0	0.78666	0.332562	0.53848	0	0.73888	0.125601	0.137393	0.162521	0.487785	0	0	0.420499	0.40561	0	0	0.315812	0.427353	1.69005	0.242644	0.119389	0.172693	0	0.699122	0.779879	0.482335	0.554893	0.396935	0.204162	0	0	0.258771	0	0	0.139744	0	0	0	0	0	0	0	0	0
NON-CODING	KNOWN	PARTIAL	chr11	RP11-472I20.4	ENST00000636894.1	major	0.972	1	-	0	1.09051	0.632397	0.364806	0.204182	0	2.50787	2.61156	0.87651	0.823732	0.848413	0.344187	0.532273	2.60113	0.860432	0	0.573825	1.43413	1.30865	0.256936	0.566493	0.333601	0.216721	0.512283	1.3111	0.332562	1.50774	0.806028	2.00553	2.00961	0.686965	0.487563	1.21946	1.59856	1.62996	1.40166	0.912623	0.987158	0.668654	1.73697	3.6325	1.35204	2.42644	1.43267	0.172693	2.85809	0	1.71573	0.723502	3.88425	0.79387	0.204162	0	1.21123	0	0.339407	2.31089	0.978209	0.117995	0.398118	0.401987	0	0.62922	0.295204	0	0.331024	0.127714
NON-CODING	KNOWN	PARTIAL	chr11	RP11-286N22.14	ENST00000623765.1	major	0.233	1	-	0	0.218102	0.632397	0	0.408364	0	0.131993	0.904	0	0.411866	0	0.688374	0	0.173409	0.344173	0.216825	0	0.358532	0.436216	0	0	0.444801	0.433443	0	0.26222	0	0.646176	0.537352	0.422217	0	0	0.650084	0.121946	0	0.148178	0.560666	0	0.705113	0	0.315812	0.427353	0.507015	0.485287	0.596946	0.518078	0.439706	0.174781	0.623903	0.241167	0	0.396935	0.612485	0	0	0	0	0	0.139744	0	0.132706	0	0	0	0.147602	0	0	0
NON-CODING	KNOWN	PARTIAL	chr11	RP11-158I9.8	ENST00000610705.1	major	1.108	1	-	0	1.09051	1.89719	2.00643	0.816728	1.15032	0.923951	2.00889	1.75302	1.92204	0.969615	2.23722	0.709698	1.90749	0.860432	0.650476	1.72147	0.896329	0.654323	1.92702	1.13299	1.112	1.30033	1.79299	0.78666	0.997685	1.29235	1.34338	0.527772	1.25601	1.51132	1.46269	1.82919	0.3689	1.03725	2.523	1.21683	2.39738	2.67462	0.473718	1.92309	1.18304	0.970574	0.238778	0.863463	1.53897	1.39824	2.02768	1.447	0.554893	1.58774	0.612485	0.460062	0	0.258771	0.339407	0.660256	0.419233	0.235991	0.530824	0.669979	0.190856	0.41948	0.442806	0.390989	0.993073	0.766284
NON-CODING	KNOWN	PARTIAL	chr11	RP11-137O10.1	ENST00000624107.1	major	0.092	1	-	0	0	0	0.547209	0	0.230064	0	0	0	0	0	0	0	0	0	0.216825	0.430369	0	0	0	0	0	0	0	0	0	0.430784	0.134338	0.422217	0	0	0	0	0	0.148178	0.981165	0	0	0.668654	0.157906	0	0.33801	0	0	0	0.879412	0.349561	0	0.241167	0	0	0	0	0	0	0	0	0	0	0	0	0	0	0	0	0	0
NON-CODING	KNOWN	PARTIAL	chr11	RP11-110I1.14	ENST00000607857.1	major	0.337	1	-	0	0	0.632397	0	0	0.690193	0.395979	0.401778	0	0.137289	0.363606	0	1.06455	0.173409	0.860432	0.433651	0	0.179266	0.218108	0.385404	0	0.556001	0.433443	0.256141	0.26222	0.332562	0.430784	0.268676	0.844435	0.502403	0	0	0.121946	0.491866	0	0.280333	0.101403	0.987158	0.401193	0.157906	0	0.507015	0.970574	0.716335	0.345385	0	0.524342	0	0.482335	0	0	0.408323	0.460062	0.605615	0.388157	0.169704	0.495192	0.558977	0.589976	0.398118	0.133996	0	0	0.73801	0.781978	0.331024	0.63857
NON-CODING	KNOWN	PARTIAL	chr11	RNU6-893P	ENST00000458841.1	major	0.119	1	-	0	0	0	0.182403	0	0	0.527972	0.100444	0	0	0.242404	0	0	0	0	0	0	0.179266	0	0	0	0	0	1.02457	0.26222	0	0.430784	0.134338	0.211109	0.125601	0	0	0.365839	0	0	0.840999	0.101403	0	0.133731	0.78953	0	0	0	0.119389	0	1.09926	0.349561	0.155976	0.482335	0	0	0	0	0	0	0	0	0	0.117995	0	0	0	0	0	0	0	0
NON-CODING	KNOWN	PARTIAL	chr11	RNU6-45P	ENST00000384471.1	major	0.22	1	-	0	0	0	0.182403	0	0	0.527972	0.100444	0.175302	0.137289	0.484808	0	0.532273	1.21386	0.344173	0	0.143456	0	0	0.128468	0.283246	0.1112	0	0.512283	0.52444	0.332562	0.107696	0.537352	0.422217	0	0.137393	0.325042	0	0	0.148178	0.420499	0.101403	0.705113	0	0.473718	0.213676	0.845025	0.242644	0	0.172693	0.219853	0.349561	0.467927	0	0	0.529246	0.204162	0.230031	0	0.129386	0.509111	0.165064	0.279488	0.117995	0.398118	0.267991	0	0	0	0	0.165512	0.127714
NON-CODING	KNOWN	PARTIAL	chr11	RNU4-86P	ENST00000410135.1	major	0.243	1	-	0	0.436204	0	0	0	0	0.659965	0.502222	0.350604	0.137289	0.727212	0.172094	0.177424	0.173409	0.172086	0	0	0.358532	0	0	0	0.333601	0	0	1.57332	0	0	0	1.37221	0.125601	0.274786	0.325042	0.609731	0	0	0.981165	0	0.56409	0.668654	0.631624	0.427353	0.507015	0	0.596946	0	0.659559	0.174781	0.311951	0.241167	0.277447	0.264623	0	0	0	0	0.509111	0.165064	0.139744	0	0	0	0	0	0.147602	0.390989	0	0.127714
NON-CODING	KNOWN	PARTIAL	chr11	RNA5SP338	ENST00000410495.1	major	0.167	1	-	0	0.872409	0	0	0.408364	0	0.395979	0.100444	0	0	0.121202	0.172094	0	0	0.344173	0.216825	0.143456	0.179266	0	0	0	0.556001	0	0.256141	0	0.665123	0.215392	0.134338	0.105554	0.125601	0.137393	0.325042	0.243892	0	0.444534	0.280333	0	1.12818	0	0.315812	0	0	0	0	0	0	0	0.935854	0.482335	0.554893	0	0	0	0	0	0	0	0.419233	0.235991	0.132706	0.133996	0.190856	0.20974	0	0	0	0
NON-CODING	KNOWN	PARTIAL	chr11	RN7SL351P	ENST00000469306.3	major	0.274	1	-	0	0	0	0	0.204182	0.230064	0	0.100444	0	0.137289	0.242404	0.344187	0.177424	0	0.172086	0.216825	0.430369	0.358532	0.872431	0.64234	0.283246	0.1112	0.866886	0	0.78666	0.665123	0.323088	0.268676	0.211109	0.376802	0.686965	0.650084	0.609731	0.122967	0.148178	0.840999	0.202805	0.423068	0	0.473718	0.213676	1.18304	0.485287	0.477557	0	0.219853	0.174781	0.311951	0.241167	0	0.529246	0.204162	0	0	0.258771	0.339407	0.165064	0.139744	0	0.132706	0	0	0	0.73801	0.390989	0	0
NON-CODING	KNOWN	PARTIAL	chr11	RF01210	ENST00000459507.1	-	-	-	-	0	0.654306	0.948596	0	0.612546	0	0.659965	0.100444	0.350604	0.137289	0.242404	0.516281	0.177424	0.173409	0	0.433651	0.717281	0.537797	0	0	0.283246	1.4456	0.866886	0.256141	1.57332	1.66281	0.323088	0	0	0.251201	0.961751	0.325042	0.121946	0	0	0.280333	0	1.12818	0.133731	0.157906	0.641029	0.33801	0	0.477557	0.172693	0.659559	0	0.623903	0	0	0.529246	0.612485	0	0.605615	0.258771	0.169704	0.165064	0.279488	0	0	0.133996	0	0.41948	0.590408	0.390989	0	0.255428
NON-CODING	KNOWN	PARTIAL	chr11	RF01210	ENST00000459235.1	-	-	-	-	0	0.654306	0	0.364806	0	0	0	0.100444	0	0.137289	0.242404	0.344187	0.177424	0.346817	0.688346	0	1.00419	0	0.654323	0	0.283246	1.0008	0.216721	0	0	1.33025	0.969264	0	0	0	0.274786	0.162521	0	0	0	1.682	0	1.12818	0	0.157906	0	0.507015	0.970574	1.0745	0	0.219853	0.349561	1.09183	0.482335	0.277447	0	0	0	0	0	0	0	0	0	0	0	0.190856	0	0	0	0	0
NON-CODING	KNOWN	PARTIAL	chr11	RF01210	ENST00000459157.1	-	-	-	-	0	0	0.632397	0.364806	0.204182	0	0.395979	0	0.175302	0	0.363606	0	0	0.173409	0	0.650476	0	0	0.654323	0	0	0	0.650164	0	0	0	0.323088	0	0	0	0	0.325042	0.121946	0	0.296356	0.560666	0	0.705113	0	0	0	0.507015	0.242644	0.119389	0.518078	0.879412	0.349561	0.155976	0.241167	0	0.396935	0	0.115016	0.605615	0.129386	0	0	0.139744	0	0.132706	0	0	0.41948	0.147602	0.195495	0	0
NON-CODING	KNOWN	PARTIAL	chr11	RF00493	ENST00000362805.1	-	-	-	-	0	0	0.316199	0.182403	0	0.460129	0.527972	0.301333	0.175302	0.411866	0.363606	0	0.354849	0.346817	0.344173	0	0.286912	0.179266	0.218108	0	0	0.1112	0	0.256141	0.26222	0	0.646176	0.134338	0.105554	0	0.549572	0.487563	0.365839	0.122967	0.444534	0.560666	0	0.423068	0.133731	0	0	0.33801	0	0.238778	0	0	0.174781	0.155976	0.241167	0.277447	0	0.204162	0.230031	0.605615	0.776314	0.169704	0.495192	0.139744	0.235991	0.132706	0.133996	0	0.41948	0.147602	0.195495	0	0.510856
NON-CODING	KNOWN	PARTIAL	chr11	RAB30-AS1	NR_038903.1	major	0.447	1	-	0	0.654306	0.948596	0.364806	0	0.690193	0.131993	0.803556	0	1.09831	0.484808	0.688374	0	0.520226	0.516259	0.650476	0	0	0.218108	0.256936	1.13299	0.333601	0	0.256141	0.78666	0.997685	0.107696	0.134338	0.211109	0.628003	0.549572	0.812604	0.121946	0.860766	0.296356	0.280333	1.01403	0.705113	0.668654	0.78953	0	0	0.727931	0.119389	0.172693	0.879412	0.873903	0.155976	1.447	0	0.132312	0	0.575078	0.605615	0.646928	0.169704	0.165064	0.419233	0.117995	0.530824	0.401987	0.763423	0.62922	0.590408	0	0.331024	0.766284
NON-CODING	KNOWN	PARTIAL	chr11	MIR210HG	NR_038262.1	major	0.74	1	-	0	0	0.632397	0.547209	0	0.230064	0.659965	0	0.175302	0.96102	0	0	0	0.693634	0	0	0	0.179266	0	0.128468	0	0	0.433443	0	0	0	4.63093	2.28375	4.74995	0.879204	0.274786	3.57546	5.12174	0.737799	0.148178	0	0	0.141023	1.06985	2.5265	1.28206	0.67602	1.45586	0.477557	0.345385	0.219853	0.699122	0.155976	0	0	1.05849	0.612485	0	0	0	0.339407	1.8157	0.838465	0.353986	0.398118	0.401987	2.67198	1.46818	0	0.586484	1.65512	1.27714
NON-CODING	KNOWN	PARTIAL	chr11	LOC399900	XR_247232.3	major	0.137	1	-	0	0	0	0.364806	0	0	0.131993	0.100444	0	0	0.121202	0	0	0.346817	0	0	0	0	1.30865	0	0	0.1112	0	0	0	0	0.215392	0	0.316663	0.251201	0.137393	0.325042	0	0	0	0.560666	0.202805	0	0	0.157906	0	0	0.242644	0.238778	0	0.219853	0.174781	0	0	0.554893	0	0.408323	0	0	0.129386	0.169704	0	0.419233	0.235991	0	0.401987	0	0	0.590408	0.390989	0.331024	0
NON-CODING	KNOWN	PARTIAL	chr11	LOC105369578	XR_001748462.1	minor	0.268	0.04	-	0	0.436204	0	0.182403	1.42927	0	0	0.200889	0.350604	0.549155	0.242404	0.172094	0.354849	0	0.172086	0	0.143456	0	0.436216	0.385404	0	0.333601	0.216721	0.512283	1.3111	0	0	0.134338	0.949989	0.125601	0.549572	0.325042	0	0.491866	0.148178	0.140166	0	0.141023	0.802385	0.157906	0.427353	1.52105	0	0.119389	0	1.75882	0.174781	0	0	0.277447	0.132312	0	0	0.605615	0.258771	0	0	0.419233	0	0	0.133996	0	0	0	0	0.496537	0.255428
NON-CODING	KNOWN	PARTIAL	chr11	LOC105369547	XR_948133.1	minor	0.237	0.176	-	0	0.218102	0	0	0	0.230064	0	0.301333	0	0.274577	1.21202	0	0.177424	1.04045	0	0.216825	0.286912	0	0	0.385404	0	0.333601	0	1.28071	0	0	0	0.268676	0.211109	1.13041	0	0	0.243892	0	0.444534	0	0.101403	0	0.534923	0	0	0	0	0.238778	1.03616	0	0	0.467927	0.241167	0.277447	0.396935	0	0	1.21123	0.129386	0.339407	0	0	0	0.398118	0.401987	0.381712	0	1.03321	0	0.331024	0.127714
NON-CODING	KNOWN	PARTIAL	chr11	LOC105369366	XR_950255.2	major	0.161	1	-	0	0.218102	0.632397	0.182403	0.204182	0	0	0	0.525906	0	0.60601	0	0.177424	0	0	0	0.430369	0	0.654323	0.128468	0.283246	0.2224	0	0	0	0.665123	0.107696	0.134338	0.211109	0	0.274786	0	0.365839	0.122967	0	0.140166	0.101403	0.282045	0	0.315812	0	0	0	0	0.518078	0.659559	0.174781	0.155976	0	0	0.264623	0	0.115016	0.605615	0.129386	0	0.165064	0.139744	0.117995	0.132706	0.267991	0.381712	0	0	0	0	0
NON-CODING	KNOWN	PARTIAL	chr11	LOC103611081	NR_125382.1	major	0.596	1	-	0	0.872409	0.948596	0.182403	0.408364	0.230064	1.18794	0.301333	0.87651	0.137289	0	1.03256	0.709698	0	0	0.867302	1.29111	1.25486	0.436216	0	0.849739	0.556001	0.650164	0.768424	2.6222	0	1.07696	0.537352	1.26665	0.628003	0.961751	0.650084	0.853624	0.614833	0.592713	0.280333	0.202805	0.423068	1.87223	0.315812	0.213676	0	0	0.596946	0.172693	0.439706	0.699122	0	0.96467	0.277447	0.132312	0.204162	0.460062	2.42246	1.55263	0.848518	0.330128	1.67693	0.471981	0.398118	0.267991	0.381712	0	0.295204	0.195495	0.331024	0.127714
NON-CODING	KNOWN	PARTIAL	chr11	LOC101929174	XR_001748320.1	minor	0.34	0.115	-	0	0	0.316199	0.547209	0	0.460129	0	0.100444	0	0.411866	0.242404	0	0.177424	0.693634	0	1.08413	0	0.717063	0.436216	0.256936	0	0.333601	0.650164	0.256141	0.52444	0	0.323088	0.67169	0.211109	0.376802	0.137393	0.325042	0.121946	0.122967	0.444534	0.420499	0.101403	0.282045	0.401193	0.473718	0.213676	0	0	0.955113	0.518078	0	0.524342	0.311951	0.241167	0.554893	0.132312	0.612485	0.920125	0.605615	0.646928	0	0	0.419233	0.117995	0.132706	0.669979	0.763423	0	0.295204	0.390989	1.98615	0.127714
NON-CODING	KNOWN	PARTIAL	chr11	LOC101060179	XM_003959932.4	major	0.206	1	-	0	0.436204	0	0.364806	0	0.690193	0.791958	0.502222	0.175302	0	0	0.860468	0.354849	0.173409	0	0.433651	0.143456	0.358532	0.654323	0.513872	0.566493	0.2224	0	0.512283	0	0.332562	0.107696	0.134338	0.527772	0	0.274786	0.325042	0	0.122967	0.296356	0.280333	0.101403	0	0	0	0	0.507015	0	0.119389	0.345385	0	0.174781	0	0	0	0	0	0.345047	0	0.129386	0.169704	0.165064	0.139744	0.117995	0.398118	0.133996	0	0	0.295204	0.195495	0.165512	0.127714
NON-CODING	KNOWN	PARTIAL	chr11	CTD-3074O7.5	ENST00000602951.1	minor	0.306	0.133	-	0	0.218102	0.948596	0	0.408364	0.230064	1.58392	0.401778	0	0.411866	0.363606	0.172094	0.532273	0.520226	0.516259	0.433651	0.573825	0	0	0.513872	0	0.1112	0.216721	0.768424	0.52444	0.332562	0	0	0.422217	0.502403	0.137393	1.30017	0.97557	0.245933	0.148178	0.280333	0.202805	0.423068	0.936116	0.157906	0	0	0.485287	0.477557	0.172693	0.439706	0.174781	0.155976	0.241167	0.554893	0.529246	0.204162	0.115016	0	0.517543	0.169704	0	0	0.117995	0.132706	0	0.190856	0	0	0.195495	0	0.127714
NON-CODING	KNOWN	PARTIAL	chr11	CTD-2516F10.2	ENST00000525534.1	minor	0.104	0.248	-	0	0.218102	0.316199	0	0	0.690193	0.131993	0.401778	0	0	0	0	0.354849	0.867043	0.172086	0.216825	0	0.179266	0	0	0	0	0	0	0.26222	0	0.107696	0	0	0	0.137393	0.325042	0.243892	0	0	0	0	0	0	0	0	0	0	0	0	0	0.174781	0	0	0	0	0	0	0.605615	0.258771	0	0.495192	0	0	0	0.133996	0	0	0	0	0.662049	0
NON-CODING	KNOWN	PARTIAL	chr10	SVIL-AS1	NR_110929.1	minor	0.531	0.021	-	0	0	1.26479	0	0.408364	0	0.527972	0.100444	0.701208	0	0.363606	1.72094	0.354849	0	0.516259	0	0.286912	1.07559	0.654323	1.28468	0.283246	0.333601	0	0.256141	0.78666	0	1.18466	0.268676	0.844435	0.125601	0.549572	1.62521	0.243892	1.22967	0.148178	0.140166	0.101403	0	3.477	0	0	0	0	0.238778	0.172693	0	0	0.155976	0.241167	0.554893	0.396935	0.408323	0.345047	1.81684	0.776314	1.01822	1.15545	1.53719	0.707972	0.530824	1.47395	0.190856	0	0.885612	0.390989	0.827561	0.893998
NON-CODING	KNOWN	PARTIAL	chr10	SVIL-AS1	NR_110921.1	minor	0.509	0.02	-	0	0.654306	0.316199	0	0.204182	0.230064	0.131993	0.100444	0	0.549155	0.484808	0	1.77424	0.693634	0.516259	1.95143	0.143456	0	0.218108	0.256936	1.13299	0	0	0	0.78666	0.997685	0.323088	1.61206	0.73888	0.376802	0.274786	0.812604	0.365839	2.45933	0.148178	0.140166	0.40561	0.423068	0	1.10534	1.49574	2.19707	1.69851	0	0.863463	1.09926	0	0.155976	0	0.554893	0	0	0.460062	0	0.646928	0	0	1.53719	0.117995	0.928943	0.401987	0.381712	0.20974	0.590408	0	0.165512	0.255428
NON-CODING	KNOWN	PARTIAL	chr10	RP11-85A1.3	ENST00000566847.1	major	0.106	1	-	0	0	0.316199	0	0	0.230064	0.263986	0.100444	0.175302	0.549155	0.121202	0.172094	0	0.346817	0	0	0	0	0.436216	0	0	0	0.216721	0.768424	0.26222	0	0	0	0	0	0	0	0.121946	0	0.148178	0	0	0.846135	0	0	0	0	0.242644	0	0	0	0	0	0	0	0	0.204162	0	0	0.388157	0	0	0.279488	0	0	0.535983	0	0	0	0.390989	0	0
NON-CODING	KNOWN	PARTIAL	chr10	RP11-773D16.1	ENST00000496359.5	minor	0.141	0.059	-	0	0.218102	0.632397	0	0	0.690193	0.395979	0.100444	0	0	0.121202	0	0.177424	0	0.344173	0.216825	0	0	0.436216	0.128468	0.283246	0	0	0.256141	0	0	0.430784	0.134338	0	0	0.137393	0	0	0.122967	0.296356	0.700832	0.507013	0.141023	0	0	0.213676	0	0	0	0	0.219853	0	0	0	0	0.79387	0	0	0	0.388157	0.339407	0.165064	0	0	0	0.401987	0	0	0	0	0.331024	0.127714
NON-CODING	KNOWN	PARTIAL	chr10	RP11-57G10.8	ENST00000610279.1	major	0.569	1	-	0	0.654306	0.316199	0.912015	0	0	0.923951	0.502222	0.175302	1.64746	0.969615	0.172094	0	0.346817	0.344173	0.650476	0.143456	0.717063	0.872431	1.02774	0.283246	0.778402	0	0.512283	0.78666	1.33025	1.61544	0.806028	0.105554	1.25601	0.549572	0.325042	0	0.491866	0.889069	0.981165	0.507013	0.56409	1.06985	0.78953	1.06838	0.33801	0.727931	0.835724	0	1.09926	1.22346	0.467927	0	1.38723	0.79387	0	0.575078	0	0.129386	0.339407	0.990383	0.139744	0.353986	0.530824	1.07197	0.190856	0.41948	0.885612	0.195495	0.331024	0
NON-CODING	KNOWN	PARTIAL	chr10	RP11-508N22.12	ENST00000608335.1	major	0.141	1	-	0	0.436204	0	0	0	0	0.395979	0.100444	0	0.274577	0	0	0.354849	0.173409	0.344173	0	0.286912	0	0.218108	0	0	0	0.433443	0	0	0	0.107696	0	0.633326	0.125601	0	0.325042	0.121946	0.245933	0	0.280333	0	0.56409	0.133731	0	0.641029	0	0.242644	0.119389	0	0.439706	0	0	0.241167	0	0	0.204162	0	0	1.16447	0.169704	0	0	0	0	0	0.190856	0	0.295204	0	0.165512	0
NON-CODING	KNOWN	PARTIAL	chr10	RP11-500G22.4	ENST00000618971.1	major	0.395	1	-	0	0.218102	0	0	0.204182	0	1.05594	1.00444	0.175302	0.411866	0.121202	0.516281	0.177424	0.520226	0.172086	0	0	0.358532	0	0	1.13299	0	0.216721	0	1.3111	0	0.430784	0.134338	0.105554	0.125601	0.137393	1.46269	0.121946	0	1.03725	1.12133	0.304208	0.987158	1.7385	1.42115	1.06838	0.169005	1.45586	0.716335	0.863463	0.659559	1.04868	0.935854	0.241167	0.277447	0.264623	0	0	0	0	0.169704	0.165064	0	0.589976	0	0.267991	0	0	0.442806	0	0.165512	0.255428
NON-CODING	KNOWN	PARTIAL	chr10	RP11-429G19.2	ENST00000414006.1	minor	0.156	0.026	-	0	0	0	0	0.408364	0	0.527972	0.200889	0	0	0.121202	0	0.177424	0.173409	0.172086	0	0	0.358532	0.218108	0	0	0.2224	0	0	0.26222	0	0.215392	0.134338	0.211109	0	0	0.325042	0	0.737799	0.148178	0.420499	0	0	0	0	0.213676	0	0	0.119389	0.518078	0	0.174781	0.467927	0.241167	0.277447	0	0	0.230031	0	0.258771	1.01822	0	0.139744	0.117995	0.132706	0.133996	0	0	0.295204	0.977473	0	0.127714
NON-CODING	KNOWN	PARTIAL	chr10	RP11-416N2.4	ENST00000609691.1	major	0.218	1	-	0	0	0	0.364806	0	0	0.527972	0	0	0	0	0	0.177424	0.693634	0.516259	0	0	0	0	0	1.13299	0.333601	0.216721	0	0.52444	0	0.430784	0	0.949989	0	0.274786	0.162521	0.243892	0.737799	0.148178	0.840999	0.40561	0.141023	0	0	1.49574	0	0.242644	0	0	0.219853	0.873903	0	0	0.83234	0	0.204162	0.345047	0	0.129386	0	0.330128	0	0	0	0.133996	0.381712	0	0	0.586484	0	0
NON-CODING	KNOWN	PARTIAL	chr10	RP11-399C16.3	ENST00000624879.1	major	0.179	1	-	0	0	0	0	0	0	0	0.100444	0	0	0.727212	0	0.354849	0.693634	0	0.216825	0.143456	0	0.436216	0.256936	0.283246	0.2224	0	0.512283	0.52444	0	0.646176	0.134338	0	0.251201	0	0.162521	0	0	0.592713	0.140166	0.101403	1.12818	0	0.315812	0.213676	0.33801	0.242644	0.238778	0	0	0.174781	0	0	0	0.264623	0.204162	0	0	0	0.339407	0	0	0.117995	0.265412	0.535983	0	0.41948	0.295204	0.390989	0	0
NON-CODING	KNOWN	PARTIAL	chr10	RP11-383C5.4	ENST00000527483.5	major	1.255	0.716	-	0	0.654306	2.52959	2.91845	1.02091	1.84051	3.03584	2.51111	0.701208	2.33391	0.969615	1.54884	0.354849	0.693634	1.37669	3.68603	0.717281	2.50972	1.52675	1.79855	0.849739	0.889602	1.51705	0	1.3111	0.997685	1.40005	0.134338	0.422217	0.628003	0.686965	2.92538	0.731677	0.491866	1.77814	1.96233	1.41964	0.423068	1.20358	1.26325	0.213676	0.507015	1.94115	0.835724	0.863463	0	0.349561	2.02768	0.482335	2.21957	0.661558	0.408323	0.805109	3.02807	1.8114	1.01822	1.32051	1.11795	1.53394	1.19435	1.07197	0.381712	0.62922	1.77122	1.95495	0.993073	1.14943
NON-CODING	KNOWN	PARTIAL	chr10	RP11-363N22.3	ENST00000615314.1	major	0.353	1	-	0	0.436204	0	0.912015	0	0	0.395979	1.00444	0.525906	0.549155	0.363606	0	0.177424	0.867043	0.344173	0.216825	0	0.179266	0.218108	0.128468	0	0.1112	0	0.256141	0.26222	0.332562	0.215392	0.134338	0.73888	0.125601	0.137393	0.162521	0	0.122967	0.296356	0.140166	0.507013	0.423068	0.802385	0.947436	0.641029	0.33801	0	0.716335	0.345385	1.53897	1.39824	0.935854	0	0.554893	0	0.204162	0.460062	1.21123	0.258771	0	0.495192	0	0	0	0	0.381712	0.41948	1.18082	0.390989	0.165512	0
NON-CODING	KNOWN	PARTIAL	chr10	RP11-354E23.3	ENST00000623520.1	major	0.162	1	-	0	0.218102	0.316199	0	0	0	0	0	0	0	0.121202	0	0	0	0.344173	0.650476	0	0	0	0.128468	0.283246	0	0.216721	0.256141	0.52444	0.332562	0.215392	0	0.73888	0	0.137393	0	0	0	0	1.54183	0	0.141023	0.267462	0.631624	0	0	0	0.119389	0.172693	0.219853	0	0.155976	0.482335	0.83234	0.529246	0	0	0	0	0	0	0	0	0.132706	0	0.381712	0.41948	0	0.195495	0.165512	0
NON-CODING	KNOWN	PARTIAL	chr10	RP11-324O2.3	ENST00000627771.1	major	0.25	1	-	0	0	0.632397	0	0	0.230064	0.263986	0.100444	0.350604	0.411866	0.242404	0	0	0.520226	0	0.216825	0	0.179266	0.654323	0	0	0.444801	0.433443	0	1.04888	0	0.107696	0.403014	0.316663	0.376802	0.137393	0.162521	0.121946	0.122967	0.148178	0.280333	0.507013	0.282045	0	0.631624	0.427353	0.507015	0.242644	0.477557	0	0.439706	1.22346	0.467927	0.241167	0.83234	0.396935	0.204162	0.115016	0	0.517543	0.169704	0.165064	0.139744	0.117995	0	0.133996	0.190856	0	0	0.390989	0	0
NON-CODING	KNOWN	PARTIAL	chr10	RP11-322M19.1	ENST00000433920.5	minor	0.527	0.028	-	0	0.654306	0.948596	0.547209	0.408364	0.230064	0.659965	1.00444	0.701208	0.274577	0	0.344187	0.709698	0.173409	0	0	0.143456	1.07559	0.436216	0.513872	1.13299	0.667201	0.433443	0	0.26222	0.997685	0.430784	0.67169	0.211109	0.125601	0.961751	0.487563	0.853624	0.614833	0.444534	0.420499	0.608415	0.282045	0.267462	0.947436	0.641029	1.18304	1.69851	0.477557	0	0.439706	0.174781	0.623903	1.20584	0.83234	0.264623	0.204162	0.115016	0	1.55263	0.339407	0.330128	0.139744	1.17995	0.530824	0.93797	0.190856	0.41948	0.885612	0.195495	0.827561	0.255428
NON-CODING	KNOWN	PARTIAL	chr10	RP11-236B18.5	ENST00000607979.1	major	0.158	1	-	0	0	0	0.364806	0	0	0	0.100444	0.350604	0	0.121202	0	0.177424	0	0.860432	0.216825	0	0.358532	0.436216	0.128468	0.283246	0.333601	0.216721	0.512283	0.52444	0	0.430784	0.134338	0	0	0	0	0.243892	0	0.444534	0	0	0.141023	0	0.631624	0.213676	0.169005	0	0.238778	0.172693	0.659559	0	0	0.241167	0	0	0	0	0	0	0	0	0.139744	0	0.132706	0.669979	0	0	0.147602	0	0.662049	0.127714
NON-CODING	KNOWN	PARTIAL	chr10	RP11-222G7.2	ENST00000608199.1	major	0.094	1	-	0	0	0	0	0.408364	0	0.131993	0.100444	0.525906	0	0	0	0	0	0	0	0	0	0.218108	0	0	0.1112	0	0	0	0.665123	0.430784	0	0.105554	0.251201	0	0	0	0.245933	0	0	0.304208	0	0	0	0	0.507015	0.242644	0	0	0	0	0	0.241167	0.554893	0.132312	0	0	0.605615	0	0	0	0	0.117995	0	0	0	0.20974	0	0	0.165512	0
NON-CODING	KNOWN	PARTIAL	chr10	RP11-144I2.1	ENST00000624195.1	major	0.233	1	-	0	0.436204	0.316199	0	0.408364	0.920257	0.263986	0.200889	0	0	0.121202	0.172094	0	0	0.516259	0.216825	0	0	0	0	0	0	0	0.512283	1.04888	0.332562	0.53848	0.134338	0	0	0.549572	1.13765	0.731677	0	0.296356	0.560666	0	0.56409	0.534923	1.26325	0	0.67602	0	0.835724	0.345385	0.659559	0.349561	0	0	0	0.529246	0	0	0	0	0	0	0	0.117995	0	0.133996	0	0.20974	0	0	0	0
NON-CODING	KNOWN	PARTIAL	chr10	RP11-118K6.3	ENST00000607898.1	major	0.348	1	-	0	0	0.948596	0.182403	0.204182	0.230064	1.58392	0.200889	0.175302	0	0.121202	0.172094	0.354849	0.346817	0.860432	0.216825	0.286912	0.717063	0.218108	0	0	0.333601	0	0.768424	0	0	0.53848	0.537352	0.316663	0	0.412179	0	0.365839	0.245933	1.03725	0.140166	0.202805	1.2692	1.20358	0.631624	0.427353	0	0	0.119389	0	0.219853	0	0.779879	0.482335	1.10979	0.79387	0.204162	0.345047	0.605615	0.517543	0	0.660256	0.419233	0.353986	0	0.401987	0.381712	0.20974	0.147602	0	0.165512	0.127714
NON-CODING	KNOWN	PARTIAL	chr10	RP11-104F15.9	ENST00000624563.1	major	0.14	1	-	0	0	0	0.182403	1.02091	0	0.131993	0	0.175302	0.137289	0.121202	0	0	0	0.172086	0	0.286912	0	1.09054	0	0	0	0	0.512283	0	0	0.753872	0.134338	0.211109	0.125601	0	0.487563	0.121946	0.122967	0	0.700832	0	0.141023	0	0	0.641029	0	0.242644	0.477557	0.172693	0	0	0	0.241167	0	0.132312	0	0.115016	0	0	0	0	0	0.117995	0.398118	0	0.190856	0	0	0	0	0
NON-CODING	KNOWN	PARTIAL	chr10	RNU6ATAC39P	ENST00000516309.1	major	0.463	1	-	0	0.654306	0.316199	0.182403	0.408364	1.38039	0.263986	0.200889	0.701208	0.411866	0.242404	0.860468	0	0	0.516259	0.433651	0.573825	0.358532	0.436216	0	0.283246	1.112	1.08361	0	1.04888	1.33025	1.07696	0	0.316663	0	0.824358	0.162521	0.121946	0.122967	0.592713	0.700832	0	0.987158	1.06985	0.157906	0.641029	0.169005	0.485287	0.596946	0.69077	1.09926	0.349561	0.311951	1.20584	0	1.1908	0.204162	0.575078	0.605615	0.129386	0.509111	0.165064	0.139744	0.235991	0.265412	0.535983	0.190856	0	0.885612	0.781978	0	0.127714
NON-CODING	KNOWN	PARTIAL	chr10	RNU6-529P	ENST00000363383.1	major	0.691	1	-	0	1.09051	0.632397	0.364806	1.22509	0.690193	0.395979	1.10489	0.525906	0.274577	0.242404	2.06512	0.709698	0.346817	0.860432	2.16825	1.43456	1.07559	0.436216	0	1.41623	0.444801	0.216721	0.512283	1.3111	0.332562	0.430784	0.403014	0.844435	0.502403	0.549572	0.975125	0.731677	1.1067	0.592713	0.981165	0.507013	0.846135	1.60477	0.631624	0.641029	1.01403	1.45586	1.0745	0.172693	0.439706	0.873903	0.311951	0.96467	0.277447	0.396935	0.204162	0.345047	0	0.517543	0.509111	0.990383	0.419233	0.825967	0.66353	0.267991	0.381712	0.41948	0.442806	1.17297	0.662049	0.255428
NON-CODING	KNOWN	PARTIAL	chr10	RNU6-422P	ENST00000384632.1	major	0.176	1	-	0	0	0	0.182403	0	0.230064	0	0	0	0	0	0	0.354849	0.520226	0	0	0	0	0.654323	0	0.283246	0.333601	0.650164	0	0	0.332562	0.323088	0	0	0.376802	0.137393	0.487563	0.121946	0	0.444534	0.981165	0.101403	0.141023	0.267462	0.315812	0	0.33801	1.21322	0.477557	0.69077	0.219853	0.174781	0.467927	0	0.554893	0.132312	0	0	0	0	0	0	0	0	0.132706	0.133996	0	0	0	0	0	0
NON-CODING	KNOWN	PARTIAL	chr10	RNU6-1231P	ENST00000517185.1	major	0.146	1	-	0	0	0.316199	0	0.204182	0	0	0.200889	0.175302	0	0	0.172094	0	0.346817	0.516259	0	0	0.179266	0	0	0	0.444801	0.433443	0.256141	0.52444	0	0.215392	0.268676	0	0.251201	0.137393	0	0.121946	0.737799	0	0.140166	0	0.141023	0	0.157906	0.213676	0.169005	0.727931	0.238778	0	0	0.699122	0.311951	0	0	0	0	0.115016	0	0.129386	0.678815	0	0	0.235991	0	0	0	0	0.295204	0	0	0
NON-CODING	KNOWN	PARTIAL	chr10	RNU6-1165P	ENST00000410119.1	major	0.073	1	-	0	0	0	0	0	0.230064	0	0	0	0	0	0	0	0.520226	0	0	0	0	0.654323	0	0	0.1112	0.866886	0.512283	0	0	0	0.403014	0	0	0	0	0	0	0	0.280333	0	0	0	0.157906	0	0.169005	0.242644	0	0	0	0	0.155976	0.241167	0	0	0	0	0	0	0	0	0	0	0	0.133996	0.190856	0	0	0	0	0
NON-CODING	KNOWN	PARTIAL	chr10	RNU2-59P	ENST00000410482.1	major	0.14	1	-	0	0	0	0.182403	0.408364	0	0	0	0.175302	0	0.121202	0	0.177424	0.173409	0.344173	0.216825	0	0	0	0	0	0.1112	0.650164	0	0.26222	0	0	0	0.105554	0	0	0	0	0.3689	0	0.840999	0.202805	0.141023	0	0.78953	0.427353	0.33801	0.485287	0	0.345385	0.659559	0.349561	0.623903	0	0	0.264623	0	0	0	0	0	0	0.139744	0	0	0	0	0	0	0	0.331024	0.127714
NON-CODING	KNOWN	PARTIAL	chr10	RNU2-42P	ENST00000410697.1	major	0.203	1	-	0	0	0	0	0	0.230064	0	0.100444	0.350604	0.274577	0.242404	0	0.177424	0	0.344173	0	0	0	0	0	0	0.2224	0	0.256141	1.3111	0.332562	0.215392	0.134338	0.211109	0.376802	0.137393	0.325042	0	0.245933	0.148178	0.420499	0.202805	0.141023	0.802385	0.157906	0.427353	0.169005	0.485287	0.119389	0.518078	0.219853	0.873903	0.779879	0.482335	0.277447	0.132312	0.204162	0.460062	0	0	0	0.165064	0.139744	0	0.265412	0	0	0.20974	0	0	0.165512	0.127714
NON-CODING	KNOWN	PARTIAL	chr10	RNA5SP307	ENST00000362863.1	major	0.208	1	-	0	0	0	0	0.408364	0.230064	0.791958	0.703111	0.701208	0	0	0	0.177424	0.173409	0.172086	0	0.286912	0	0	0.128468	0	0.333601	0.866886	0.256141	1.04888	0	0.430784	0.67169	0.422217	0.125601	0.137393	0.162521	0.243892	0	0	0.140166	0.101403	0	0.534923	0	0.427353	0.33801	0.242644	0.119389	0	0.439706	0	0.311951	0.241167	1.10979	0.132312	0	0.115016	0	0.129386	0	0	0	0.235991	0.132706	0	0	0	0	0.390989	0.331024	0
NON-CODING	KNOWN	PARTIAL	chr10	RNA5SP297	ENST00000391029.1	major	0.12	1	-	0	0.436204	0	0	0	0	0.131993	0.200889	0.175302	0	0	0	0.354849	0	0.344173	0	0.143456	0	0.218108	0	0	0.2224	0	0	0	0.997685	0.430784	0	0.211109	0	0.137393	0.162521	0.121946	0.122967	0	0	0	0	0	0	0.213676	0.169005	0	0	0	0.879412	0.349561	0	0	0	0	0	0	0	0	0	0	0	0	0	0.267991	0.572567	0	0.295204	0.195495	0.165512	0.510856
NON-CODING	KNOWN	PARTIAL	chr10	RF00397	ENST00000516113.1	major	0.205	1	-	0	0	0.316199	0.182403	0	0	0	0	0	0	0	0	0	0	0	0	0.143456	0	0.218108	0	0	0	0.216721	0	0.78666	0	0.215392	0.134338	0.633326	0.251201	0.549572	0	0	0.122967	0.889069	1.12133	0.202805	0.423068	0.668654	0.157906	1.28206	1.18304	0.970574	0.477557	1.55423	0	0.349561	0	0.241167	0	0.264623	0	0	0	0	0	0	0	0	0	0	0	0	0	0	0.165512	0
NON-CODING	KNOWN	PARTIAL	chr10	RF00019	ENST00000384640.1	-	-	-	-	0	3.05343	1.89719	0.182403	1.83764	2.07058	2.63986	0.904	1.05181	0.96102	2.78764	0.860468	3.19364	0.520226	0.688346	0.433651	0.860737	0.358532	0.654323	0.770808	0	2.1128	0.433443	1.53685	2.09776	1.66281	3.12318	0.403014	1.68887	1.13041	0.961751	2.27529	0.97557	0.614833	1.03725	0.840999	0.40561	2.82045	1.20358	0.947436	2.13676	3.3801	3.8823	3.58168	3.79924	0.659559	1.04868	0.623903	3.61751	2.77447	0.661558	0.816647	0.460062	0	1.16447	0.509111	0.825319	0.419233	1.06196	0	0.267991	0.572567	0.83896	0.73801	1.75945	0.165512	0.63857
NON-CODING	KNOWN	PARTIAL	chr10	MIR3611	ENST00000584484.1	major	0.136	1	-	0	0	0.316199	0	0	0	0.263986	0.401778	0.175302	0.137289	0	0.516281	0	0	0	1.08413	0.430369	0	0	0	0	0.1112	0	0	0	0	0.107696	0.268676	0	0	0	0	0	0	0	0	0.101403	0.282045	0	0	0.854706	0.169005	0.970574	0.238778	0.518078	0.219853	0.174781	0.467927	0	0.277447	0.132312	0	0	0	0	0	0	0.139744	0.117995	0.265412	0	0	0	0	0.195495	0.165512	0
NON-CODING	KNOWN	PARTIAL	chr10	LOC105378415	XR_001747531.1	major	0.321	1	-	0	3.48963	0	0.182403	0	0	0	0	0	0	0.121202	0	0.177424	0	0	0.216825	0.143456	0	0.218108	0.513872	0	0	0.216721	1.02457	0	0	0.323088	0.67169	0.105554	0	0	0.487563	0	0	0	0.840999	0.40561	0.141023	0	0.157906	4.70088	1.18304	0.485287	0.238778	0.172693	0	0.174781	0.311951	0.482335	0	1.32312	0	0	0	0	0.169704	0.165064	0	0.117995	0	0	2.09941	0	0.442806	0	0	0
NON-CODING	KNOWN	PARTIAL	chr10	LOC100130992	NR_038921.1	major	0.073	1	-	0	0	0	0	0	0	0	0	0	0	0	0	0	0.173409	0.516259	0	0	0.179266	0	0	0	0	0	0	0.52444	0	0.215392	0	0	0	0	0	0	0.122967	0.148178	0.140166	0	0.141023	0	0	0	0	0	0.119389	0	0.219853	0	0	0.241167	0	0	0	0.115016	0	0.258771	0	0	0.698721	0	0	0	0.190856	0	0.590408	0.195495	0	0.127714
NON-CODING	KNOWN	PARTIAL	chr10	LINC00595	ENST00000634389.1	major	0.27	1	-	0	0	0	0.182403	0	0.230064	0	0.502222	0	0.137289	0	0	0.887122	0	0	0	0	0.179266	0.654323	0.513872	0.283246	0	0	0.256141	0.52444	0	0	0.134338	2.00553	0.125601	0.824358	0.325042	0	0.860766	0.592713	0.700832	0.202805	0.282045	0.267462	0	0.427353	0.507015	0.242644	0.716335	0.69077	1.09926	2.09737	0.311951	0	0.277447	0	0.204162	0	0.605615	0.258771	0	0	0	0	0	0	0	0	0	0	0	0
NON-CODING	KNOWN	PARTIAL	chr10	JMJD1C-AS1	ENST00000609436.1	major	0.213	1	-	0	0	0	0.547209	0	0	0	0.301333	0.175302	0.137289	0	0.344187	0.532273	0.173409	0.344173	0.433651	0	0.179266	0	0.385404	0	0.333601	0	0.512283	0.26222	0	0.753872	0.134338	0.105554	0.251201	0	0.325042	0.121946	0.3689	0	0.560666	0.507013	0.423068	0.802385	0	0.213676	0	0	0	0.345385	0	0.349561	0.311951	0	0.83234	0	0	0.345047	0.605615	0	0.848518	0	0	0.117995	0.398118	0	0.381712	0.20974	0	0.195495	0	0.127714
NON-CODING	KNOWN	PARTIAL	chr10	FAM21A	XM_005269807.3	minor	0.139	0.039	-	0	0.654306	0	0.182403	0	0	0	0	0	0	0	0	0	0.346817	0.344173	0	0	0.179266	0.436216	0.128468	0	0.333601	0	0	0.26222	0.665123	0	0	0.527772	0	0	0.162521	0.121946	0.122967	0.148178	0	0.40561	0.141023	0	0	0	0	0	0.358168	0	0	0	0	0.241167	0	0.132312	0.204162	0	0	0.129386	0.509111	0.165064	0.698721	0.235991	0.132706	0.401987	0	0.41948	0	0.195495	0.165512	0.127714
NON-CODING	KNOWN	PARTIAL	chr10	ANXA2P3	NR_001446.2	major	0.265	1	-	0	0.218102	0.632397	0.729612	0.204182	0	0.527972	0.301333	0.350604	0.137289	0.363606	0.172094	0.532273	0.520226	0.344173	0	0.430369	0	0.218108	0.256936	0	0.1112	0	0	0.26222	0.332562	0.53848	0	0	0.125601	0.137393	0	0.365839	0.122967	0.444534	0.140166	0.202805	0.423068	0	0.315812	0	0.169005	0.485287	0.238778	0.518078	0	0	0.155976	0.482335	0	0.529246	1.22497	0.805109	0	0.129386	0	0.495192	0	0.825967	0.398118	0.267991	0.572567	0	0.295204	0.195495	0	0.510856
NON-CODING	KNOWN	PARTIAL	chr1	SNORD81	NR_003938.1	major	0.153	1	-	0	0	0	0.182403	0	0	0	0.200889	0	0.411866	0.242404	0	0	0.346817	0	0	0	0.179266	0	0	0.283246	0	0	0.256141	0	0.332562	0.215392	0	0.633326	0.125601	0.274786	0	0.243892	0.122967	0	0.140166	0	0	0.133731	0	0.213676	0.169005	0	0.119389	0.518078	0.439706	0.174781	0.311951	0.482335	0.277447	0.132312	0	0.230031	0.605615	0	0.169704	0	0.279488	0.117995	0.530824	0.535983	0.190856	0	0	0.195495	0	0.255428
NON-CODING	KNOWN	PARTIAL	chr1	SNORD46	NR_000024.2	major	0.191	0.591	-	0	0.436204	0.948596	0.364806	0	0.460129	0	0.100444	0.175302	0.274577	0	0	0	0	0	0.216825	0.143456	0	0.218108	0	0	0	0.433443	0.256141	0	0	0	0.134338	1.1611	0.251201	0	0.325042	0.243892	0.491866	0	0	0	0.423068	0.936116	0.157906	0	0.67602	0	0.238778	0	0.659559	0.873903	0.155976	0	0.277447	0	0.204162	0.345047	0.605615	0	0	0.165064	0.279488	0	0	0	0.190856	0	0	0	0	0
NON-CODING	KNOWN	PARTIAL	chr1	SNORD46	ENST00000364043.1	minor	0.132	0.409	-	0	0	0	0	0	0.230064	0.395979	0	0.525906	0.137289	0.242404	0	0	0	0	0.433651	0	0	0	0	0.283246	0.1112	0	0.768424	0	0	0.107696	0	1.05554	0.125601	0.412179	0	0.121946	0.245933	0.148178	0.140166	0	0	0	0	0.213676	0.33801	0	0	0	0.439706	0	0.311951	0	0	0.132312	0	0	0	0	0	0.165064	0	0	0.265412	0.133996	0.381712	0	0	0.195495	0.165512	0.63857
NON-CODING	KNOWN	PARTIAL	chr1	SCARNA2	ENST00000602755.1	minor	0.108	0.444	-	0	0.218102	0	0	0	0	0.131993	0	0	0	0	0	0	0	0.172086	0	0.286912	0.179266	0	0	0.566493	0	0	0	0.26222	0	0.430784	0	0.73888	0	0.274786	0	0	0.245933	0	0	0	0	0	0.315812	0	1.01403	0.970574	0	0.345385	0.219853	0	0	0	0.277447	0	0	0	0	0.258771	0.169704	0.165064	0	0	0	0	0	0	0	0	0	0
NON-CODING	KNOWN	PARTIAL	chr1	RP5-968P14.2	ENST00000569378.1	major	0.315	1	-	0	0.218102	0.632397	0.182403	0.204182	0.230064	1.45192	0.200889	0.525906	0	0.484808	0.344187	0.177424	0.693634	0.516259	0	0.430369	0.537797	0.218108	0.256936	0.566493	0.556001	0	0	0.26222	0	0.753872	0.134338	0.316663	0	0.412179	0	0.121946	0	0.740891	0.140166	0	0.705113	0	0.947436	0.427353	0	0.485287	0	0	0	0.174781	0.311951	0.723502	0.277447	0.132312	0	1.03514	0.605615	0.776314	0.339407	0.495192	0.139744	0.825967	0	0	0	0.41948	0.442806	0	0.165512	0.383142
NON-CODING	KNOWN	PARTIAL	chr1	RP5-881P19.7	ENST00000611237.1	major	0.077	1	-	0	0	0	0	0.612546	0	0.395979	0.301333	0	0	0	0	0	0	0.516259	0.433651	0	0	0.654323	0	0	0	0	0.256141	0	0	0.215392	0	0	0	0	0	0	0	0	0.700832	0	0	0.401193	0	0	0	0	0	0	0.439706	0	0	0	0	0	0	0	0	0	0	0	0	0	0	0	0	0.20974	0	0	0	0
NON-CODING	KNOWN	PARTIAL	chr1	RP5-1180E21.4	ENST00000607951.1	major	0.216	1	-	0	0	0.948596	0	0	0.230064	0.659965	0.301333	0.350604	0	0	0.172094	0.532273	0.520226	0	0	0.143456	0.179266	0.218108	0	0	0.1112	0	0	0.52444	0	0.323088	0	0.105554	0.251201	0	0.162521	0.487785	0.3689	0.148178	0	0.101403	0	0.267462	0	0	0	0.242644	0	0.172693	0	0	0	0	0.277447	0	0.204162	0.460062	1.21123	0.646928	0.169704	0.990383	0.139744	0.117995	0.530824	0	0	0	1.18082	0	0.993073	0
NON-CODING	KNOWN	PARTIAL	chr1	RP4-773N10.4	ENST00000554749.1	major	0.717	1	-	0	0.218102	1.26479	0.182403	0.204182	0.460129	1.18794	1.10489	0	0.274577	0.363606	0.516281	0.709698	0.520226	1.20461	0.433651	0.573825	1.07559	0.872431	1.02774	0.849739	0.2224	0.216721	0.768424	0.26222	0.997685	0.215392	0.806028	1.47776	0.251201	0.412179	2.27529	0.365839	0.122967	0.444534	0.420499	0.608415	0.56409	0.534923	0.157906	0.213676	0.67602	0.970574	0	0.345385	0.439706	0.174781	0.779879	0.723502	0	0.926181	0.816647	0.690094	0.605615	2.58771	0.678815	0.990383	3.21412	1.88792	0.796237	1.47395	0.190856	1.25844	0.73801	0.977473	0.662049	1.02171
NON-CODING	KNOWN	PARTIAL	chr1	RP4-665J23.1	ENST00000606660.1	major	0.164	1	-	0	0.872409	0	0	0.204182	0	0.791958	0.301333	0	0.274577	0.242404	0.172094	0	0	0	0.216825	0	0.358532	0.654323	0.256936	0	0	0	0.256141	0	0	0.323088	0	0.422217	0.251201	0.549572	0.325042	0.243892	0.245933	0	0	0	0	0	0.473718	0.213676	0	0	0	0	0	0	0	0	0	0	0	0	0.605615	0	0	0.165064	0.698721	0.353986	0	0.401987	0.190856	0.20974	0.147602	0.195495	0	0.383142
NON-CODING	KNOWN	PARTIAL	chr1	RP4-657D16.6	ENST00000607338.1	major	0.11	1	-	0	0	0.316199	0	0.408364	0.230064	0.131993	0.200889	0	0	0	0	0	0.173409	0.344173	0.433651	0	0.537797	0	0	0.566493	0.2224	0	0	0	0	0.107696	0.268676	0.105554	0.251201	0.549572	0.162521	0.121946	0	0	0	0	0	0	0.157906	0.213676	0.169005	0	0	0	0	0	0.155976	0.241167	0.554893	0	0	0	0	0.129386	0	0	0	0	0	0.133996	0	0	0.147602	0.195495	0.165512	0
NON-CODING	KNOWN	PARTIAL	chr1	RP4-597N16.4	ENST00000609649.1	major	0.227	1	-	0	0	0	0.547209	0	0.460129	0.263986	0.301333	0	0.274577	0	0.172094	0.354849	0	0.344173	0.216825	0.143456	0.179266	0	0.513872	0.283246	0.1112	0.433443	0.256141	0	0.332562	0.215392	0.134338	0.211109	0	0.137393	0	0.121946	0.245933	0.296356	0.560666	0	0.282045	1.06985	0.315812	0.427353	0.169005	0.242644	0.358168	0	0.219853	0	0.467927	0.241167	0	0	0	0.115016	0	0.646928	0.169704	0.660256	0.279488	0.353986	0.132706	0.535983	0	0.20974	1.03321	0	0.165512	0
NON-CODING	KNOWN	PARTIAL	chr1	RP3-465N24.8	ENST00000641059.1	major	0.223	1	-	0	0	0	0.182403	0	0.230064	0	0.100444	0	0	0.121202	0.172094	0.177424	0.520226	0	0	0	0	0.436216	0	0	0	0	0.512283	0	0.332562	1.61544	0.268676	0.316663	0.502403	0.137393	0.162521	0.121946	0.983732	0.296356	0.560666	0	0.141023	0.267462	0.157906	0.854706	1.35204	0.242644	0	0.172693	0	0.349561	0.155976	0	0	0.264623	0.204162	0.460062	0	0	0.169704	0	0	0.943962	0.398118	0	0.381712	0.20974	0.147602	0	0.331024	0
NON-CODING	KNOWN	PARTIAL	chr1	RP11-76N22.2	ENST00000458097.5	major	0.212	1	-	0	0.218102	0	0.182403	0.204182	0	0.131993	0	0.175302	0.137289	0.242404	0.344187	0.177424	0	0.688346	0	0.430369	0	0.218108	0.256936	0.283246	0.556001	0.216721	0.512283	0	0.665123	0.107696	0.134338	0.527772	0.628003	1.37393	0.162521	0	0	0.148178	0	0	0.141023	0	0	0.213676	0	0.242644	0	0.69077	0	0.174781	0.311951	0.241167	0.554893	0	0	0	0	0.388157	0	0.330128	0	0	0	0	0.381712	1.0487	0.147602	0.195495	0.165512	0.255428
NON-CODING	KNOWN	PARTIAL	chr1	RP11-656D10.7	ENST00000624658.1	major	0.337	1	-	0	0.218102	0.316199	0.364806	0.408364	0	0.131993	0	0.350604	0.686443	0.242404	0	0.532273	0.346817	0.344173	0.867302	0.143456	0.896329	0.654323	0	0.566493	0.2224	0	0.256141	1.83554	0.332562	0.646176	0.268676	1.05554	0.125601	0	0.650084	0.609731	0.245933	0.148178	0.140166	0.304208	0.56409	0.401193	0.473718	0.213676	0.33801	0.485287	0.477557	0	0.659559	0.349561	0.155976	0.241167	0.277447	0.264623	0	0	0	0.776314	0	0.330128	0	0	0.66353	0.803974	0.190856	0.41948	0	0	0.165512	0.383142
NON-CODING	KNOWN	PARTIAL	chr1	RP11-533E19.7	ENST00000610272.1	major	0.187	1	-	0	0.218102	0.316199	0.182403	0	0	0.791958	0.301333	0.350604	0	0.121202	0.172094	0	0.173409	0.516259	0	0.143456	0	0.436216	0.385404	0.566493	0	0	0	0	0	0.323088	0.403014	0.527772	0.251201	0.412179	0	0	0	0	0	0.101403	0	0.534923	0	1.06838	0.169005	0.242644	0.238778	0	0.659559	0	0	0	0	0.264623	0.204162	0	0.605615	0.129386	0.339407	0	0.139744	0	0.265412	0.133996	0	0.20974	0	0	0.496537	0.127714
NON-CODING	KNOWN	PARTIAL	chr1	RP11-52A20.2	ENST00000607611.1	major	0.489	1	-	0	0.436204	0.316199	0.547209	0	0.690193	0.527972	0.602667	0.525906	1.78475	0.848413	0	0	0.520226	0.516259	0.650476	0.143456	0.179266	0.218108	0.128468	0.566493	0.333601	0.433443	0.768424	1.04888	0.665123	0.215392	0.268676	0.633326	0.628003	0.274786	0.162521	1.21946	0.245933	1.18543	0.840999	0.507013	0.423068	0.133731	0.315812	0.641029	1.85906	1.21322	0.596946	1.03616	0.219853	0.524342	1.40378	0.723502	1.38723	0.529246	0.408323	0	0.605615	0.129386	0.169704	0	0	0.589976	0	0.267991	0.190856	0.20974	0.147602	0	0.165512	0.255428
NON-CODING	KNOWN	PARTIAL	chr1	RP11-480I12.3	ENST00000425295.1	minor	0.113	0.479	-	0	0	0	0.182403	0	0	0.131993	0	0.701208	0.137289	0	0	0.177424	0	0	0	0	0	0	0	0.849739	0	0	0	0	0	0.107696	0.268676	0	0.251201	0	0.162521	0.365839	0	0.444534	0	0	0.141023	1.20358	0	0	0	0.242644	0	0	0	0.699122	0.155976	0	0	0	0.204162	0	0.605615	0.129386	0	0	0	0	0	0	0.381712	0	0	0	0	0
NON-CODING	KNOWN	PARTIAL	chr1	RP11-480I12.3	ENST00000417262.5	major	0.123	0.521	-	0	0	0	0	0	0	0	0.200889	0	0.411866	0	0	0.177424	0	0.172086	0	0	0.179266	0	0	0	0	0.216721	0.256141	0	0	0	0.537352	0.527772	0	0.412179	0.325042	0	0	0.296356	0.700832	0.101403	0.141023	0.534923	0.315812	0.641029	0	0	0.358168	0	0.219853	0	0.155976	0.241167	0	0	0	0.115016	0	0.258771	0	0.165064	0.279488	0	0.132706	0	0	0	0	0.195495	0	0
NON-CODING	KNOWN	PARTIAL	chr1	RP11-329N22.1	ENST00000634298.1	major	0.258	1	-	0	0.218102	0	0.364806	0	0	0.131993	0.401778	0	0.411866	0.242404	0	0.177424	0.346817	0.172086	0.216825	0	1.07559	0.218108	0.256936	0	0	0.650164	0	0	0	0	0.134338	0.211109	0.879204	0.824358	0.487563	0.243892	0	0.444534	0.280333	0	0	1.60477	0.947436	1.06838	0.169005	0.485287	0	0	0	0.699122	0	0	1.10979	0.926181	0.204162	0.115016	0	0	0	0.165064	0.419233	0	0	0	0	0	0	0	0.496537	0.510856
NON-CODING	KNOWN	PARTIAL	chr1	RP11-326G21.1	ENST00000610119.1	major	0.124	1	-	0	0	0	0	0.204182	0.230064	0.263986	0.301333	0	0	0.363606	0.172094	0	0	0	0.433651	0	0	0.218108	0.256936	0	0	0	0	0	0.332562	0.107696	0	0	0	0	0.162521	0.487785	0	0	0.560666	0	0	0	0	0	0	0.242644	0	0	0	0	0.311951	0.241167	0	0	0	0.115016	0.605615	0.129386	0.169704	0.165064	0	0	0	0.133996	0.572567	0.62922	0	0.586484	0.165512	0.127714
NON-CODING	KNOWN	PARTIAL	chr1	RP11-316C12.2	ENST00000634641.1	minor	0.201	0.044	-	0	0.218102	0	0	1.22509	0.230064	0	0	0.175302	0.274577	0.363606	0.344187	0.177424	0.520226	0.344173	0	0.143456	0.537797	0	0.128468	0	0.1112	0.216721	0	0	0.332562	0.107696	0.134338	0.316663	0.376802	0.274786	0.325042	0.243892	0	0	0.140166	0	0.141023	0.267462	0	0.641029	0	0	0.238778	0	0	0	0	0.241167	0.277447	0.396935	0	0.230031	0.605615	0.129386	0.509111	0	0.139744	0	0.265412	0.401987	0.763423	0	0	0.195495	0	0.766284
NON-CODING	KNOWN	PARTIAL	chr1	RP11-316C12.2	ENST00000627516.2	minor	0.268	0.059	-	0	0.218102	0.316199	0.182403	0	0	0	0.401778	0.175302	0.137289	0.242404	0.688374	0.354849	0.520226	0	0	0.143456	0.717063	0.654323	0.256936	0	0.1112	0	0	0	0.332562	0.107696	0.67169	0.316663	0	0.412179	0.162521	0	0.245933	0.592713	0.700832	0.101403	0.423068	0.133731	0.157906	0.213676	1.52105	0.242644	0.358168	0.518078	0.439706	0.873903	0	0	0.554893	0	0	0.575078	0.605615	0.258771	0.169704	0.165064	0.279488	0.117995	0.132706	0.133996	0.190856	0	0.147602	0.195495	0.165512	0.63857
NON-CODING	KNOWN	PARTIAL	chr1	RP11-315I20.1	ENST00000595494.5	major	0.254	0.389	-	0	0.218102	0.948596	0.547209	0.204182	0	0.659965	0.401778	0	0.686443	0.60601	0.344187	0	0.520226	0	0.216825	0	0.717063	0	0.385404	0	0.444801	0.433443	0	0.78666	0.332562	0.107696	0.134338	0.422217	0.125601	0	0.325042	0.243892	0.3689	0.148178	1.12133	0.101403	0	0.401193	0	0.213676	0.169005	0.485287	0	0	0	0	0	0	0	0.264623	0.408323	0.805109	0	0.129386	0	0.165064	0.558977	0.117995	0.265412	0.267991	0.381712	0	0.442806	0	0.165512	0.255428
NON-CODING	KNOWN	PARTIAL	chr1	RP11-302M6.5	ENST00000608671.1	major	0.19	1	-	0	0	0.948596	0	0.408364	0.230064	0.395979	0.301333	0.350604	0	0.242404	0	0	0.346817	0.172086	0.433651	0	0	0	0	0.283246	0.2224	0	0.256141	0.52444	0	0.430784	0	0.211109	0.251201	0.137393	0.162521	0.243892	0	0	0.140166	0	0	0.133731	0.947436	0.427353	0.33801	0.485287	0	0	0.439706	0	0	0	0	0.132312	0	0.115016	0.605615	0.129386	0	0.165064	0	0.353986	0	0	0.190856	0	0	0.781978	0.165512	0.63857
NON-CODING	KNOWN	PARTIAL	chr1	RP11-225L12.2	ENST00000609512.5	minor	0.448	0.19	-	0	0.436204	0	0	0.204182	0.230064	0.131993	0.502222	0	1.2356	0.484808	0	0.709698	0.346817	0	1.51778	0.717281	0	0.872431	0	0	0.1112	0.433443	0.256141	1.3111	0	0.323088	0.134338	1.26665	0.376802	0.412179	1.30017	0.365839	0	0.889069	0	0.101403	0.56409	0.267462	0.473718	0.641029	1.35204	0.242644	0.477557	0.69077	1.31912	0.699122	0.467927	0.241167	1.10979	0.529246	0.204162	0	2.42246	0.517543	0	0.330128	0.419233	0.117995	0.398118	0.669979	0.190856	0.41948	0	0.390989	0.165512	0
NON-CODING	KNOWN	PARTIAL	chr1	RP11-206L10.11	ENST00000623070.3	minor	0.198	0.043	-	0	0.436204	0	0	0	0.230064	0	1.20533	0.175302	0.411866	0.242404	0	0.177424	0.173409	0	0.216825	0	0	0.218108	0.256936	0.566493	0	0	0	0	0	0.107696	0.268676	0	0.251201	0.137393	0.325042	0.121946	0	0	0	0	0.141023	0.401193	3.00021	0.213676	0	0.242644	0	0.172693	1.09926	0	0	0.241167	0	0	0	0	0	0.388157	0	0	0	0	0	0	0	0	0	0	1.48961	0.383142
NON-CODING	KNOWN	PARTIAL	chr1	RP11-188D8.1	ENST00000604156.1	major	0.168	1	-	0	0	0.948596	0.182403	0.204182	0	0.923951	0.301333	0	0	0	0	0.354849	0.173409	0.172086	0	0	0	0.436216	0.128468	0	0.444801	0	0	0.52444	0	0.323088	0	0.633326	0	0	0	0.121946	0.245933	0	0.140166	0	0	0.133731	0	0.641029	0.33801	0.242644	0	0	0.219853	0.174781	0	0	0.277447	0	0	0.115016	0	0.129386	0.169704	0.495192	0.279488	0.235991	0.132706	0.133996	0	0	0	0.586484	0.331024	0.383142
NON-CODING	KNOWN	PARTIAL	chr1	RP11-148B18.1	ENST00000413103.2	major	0.283	1	-	0	1.09051	0.632397	0.364806	0.204182	0	0	0	0.175302	0.274577	0	0.172094	0.709698	0.173409	0	0	0	0.179266	0.436216	0.385404	0	0.1112	0.650164	0.256141	0	0.332562	0.107696	0.67169	0.105554	0.251201	1.09914	0.487563	0.121946	0	0.296356	0	0.101403	0.423068	0.802385	0.631624	0.854706	1.01403	0	0.358168	0.69077	0	1.92259	0.311951	0.241167	0	0.661558	0	0	0.605615	0	0.169704	0.165064	0.139744	0.117995	0	0.267991	0	0.20974	0	0	0	0
NON-CODING	KNOWN	PARTIAL	chr1	RP11-11N7.4	ENST00000610145.1	major	0.302	1	-	0	0.218102	0.632397	0.364806	0.204182	0	1.31993	0.100444	0.175302	0.274577	0.363606	0.172094	0	0.173409	0.344173	0	0.286912	0.358532	0.218108	0	0	0.1112	0	0	0	0.332562	0.107696	0.940366	1.1611	0	0.549572	0	0.243892	0.3689	0.148178	0.840999	0.101403	0.705113	0.401193	0.157906	0.641029	0	0.727931	0.596946	0	0.219853	0.524342	0.311951	0.241167	0.83234	0	0.204162	0.920125	0	0.129386	0.339407	0.165064	0	0.707972	0.398118	0	0	0.83896	0.147602	0.390989	0.496537	0
NON-CODING	KNOWN	PARTIAL	chr1	RP1-79C4.4	ENST00000606154.1	major	0.089	1	-	0	0	0.948596	0	0	0	0	0	0	0.137289	0	1.72094	0	0	0.172086	0	0	0	0	0	0	0	0	0	0	0	0.53848	0	0.527772	0	0	0	0	0	0	1.12133	0	0.423068	0	0.157906	0	0	0	0.238778	0	0	0	0	0	0	0	0	0	0	0	0	0	0	0	0	0	0	0	0	0	0	0
NON-CODING	KNOWN	PARTIAL	chr1	RP1-28O10.1	ENST00000441672.1	major	0.256	1	-	0	0.436204	0.948596	0.182403	0.204182	0.690193	0.527972	1.10489	0.525906	0.137289	0	0.172094	0.354849	0	0.172086	0	1.14765	0.537797	0.218108	0.256936	0.283246	0.2224	0	0	0.26222	0	0	0.806028	0.844435	0.376802	0.137393	0.812604	0.121946	0.737799	0.148178	0	0	0.141023	0	0.631624	0	0	0.485287	0.238778	0.172693	0.219853	0.524342	0.155976	0	0.277447	0	0	0.115016	0.605615	0.258771	0.339407	0	0	0	0	0	0	0	0	0.195495	0.165512	0.255428
NON-CODING	KNOWN	PARTIAL	chr1	RP1-206D15.6	ENST00000392097.4	major	1.073	1	-	0	0.654306	0.632397	0.364806	1.22509	0.230064	0.263986	0.703111	0	0.549155	1.21202	0.688374	0.177424	1.04045	0.516259	0.650476	0.143456	0.537797	0.872431	1.15621	3.11571	2.224	1.08361	2.30527	0.78666	1.66281	1.29235	1.0747	1.1611	1.63281	1.23654	0.650084	1.09752	0.860766	0.889069	0.981165	1.52104	1.2692	0.133731	0.947436	0.641029	1.35204	0.970574	2.14901	2.93577	2.41838	0.524342	2.18366	0.96467	0.277447	0.661558	0.408323	0.345047	1.81684	1.03509	1.52733	0.165064	0.838465	1.53394	1.19435	0.401987	0.763423	3.1461	1.18082	2.73692	0.496537	1.66028
NON-CODING	KNOWN	PARTIAL	chr1	RNVU1-15	ENST00000384476.1	major	0.192	1	-	0	0	0	0	0	0	0	0	0.175302	0	0.242404	0	0.177424	0	0	0	0.286912	0	0.436216	0	0	0.1112	0	0	0	0.332562	0.323088	0	0	0	0	0	0.121946	0	0	0	0.101403	0	0.668654	0.631624	2.35044	0.507015	0	0.238778	0.172693	4.39706	1.04868	0	0	0.277447	0.264623	0	0	0	0	0	0	0	0	0	0	0	0	0	0	0	0
NON-CODING	KNOWN	PARTIAL	chr1	RNVU1-14	ENST00000384770.1	major	0.319	0.802	-	0	0	0	0	0	0.460129	0	0	0.350604	0.137289	0.242404	0.172094	0.177424	0.173409	0	0.216825	0.286912	0	0	0.385404	0.283246	0.2224	0.216721	0.256141	0.26222	0.332562	0.753872	0	0.211109	0.251201	0.137393	0	0.121946	0.3689	0.148178	0.420499	0.101403	0	0	0.631624	1.06838	0.507015	0	0.477557	0.345385	6.81544	1.92259	0.311951	0	0	0.396935	0.204162	0.115016	0	0.129386	0	0.165064	0	0.589976	0.132706	0	0	0.20974	0.147602	0.195495	0.165512	0.127714
NON-CODING	KNOWN	PARTIAL	chr1	RNU7-123P	ENST00000515911.1	major	0.138	1	-	0	0	0	0	0	0.230064	0.395979	0.301333	0.175302	0.137289	0.727212	0	0	0.173409	0	0	0	0	0	0.128468	0.283246	0.333601	0	0.256141	0.52444	0.665123	0	0.134338	0	0	0	0.812604	0	0.245933	0.444534	0	0	0.141023	0	0	0	1.01403	0	0	0	0.219853	0	0.467927	0	0	0.132312	0	0	0	0.129386	0.169704	0.165064	0.139744	0	0.530824	0.133996	0	0	0	0	0	0
NON-CODING	KNOWN	PARTIAL	chr1	RNU6-89P	ENST00000606519.1	major	0.116	1	-	0	0.218102	0	0	0	0	0	0	0	0	0.242404	0	0	0	1.54878	0	0.286912	0.179266	0	0	0.283246	0.778402	0.866886	0.256141	0.26222	0	0	0.134338	0	0	0	0	0.121946	0.122967	0.296356	0.981165	0	0.141023	0	0	0	0	0	0	0.172693	0	0	0	0	0	0.132312	0	0	0	0.129386	0.169704	0	0	0	0.265412	0	0	0	0	0.195495	0	0
NON-CODING	KNOWN	PARTIAL	chr1	RNU6-817P	ENST00000391083.1	major	0.21	1	-	0	0.654306	0	0	0.408364	0	0.395979	0.301333	0.525906	0.411866	0.242404	0	0	0.346817	0.172086	0.867302	0	0	0	0.385404	0.566493	0.333601	0.433443	0	0.26222	0.665123	0.107696	0	0.105554	0	0.412179	0.325042	0.121946	0	0.740891	0.280333	0	0	0.267462	0.315812	0.427353	0	0.242644	0.119389	0	0	0	0	0.482335	0	0.264623	0	0.115016	0	0	0.339407	0.165064	0.698721	0.117995	0	0.267991	0.190856	0	0.442806	0.195495	0.331024	0
NON-CODING	KNOWN	PARTIAL	chr1	RNU6-291P	ENST00000384720.1	major	0.18	1	-	0	0.872409	0	0	0	0	0	0	0.350604	0.274577	0	0	0.177424	0.173409	0.344173	0	0	0	0.436216	0	0.849739	0.444801	0.216721	0	0	0.665123	0	0	0	0.125601	0	0	0	0	0.296356	0.280333	0.101403	0	0.133731	0.631624	0.641029	0	0	0.119389	1.20885	1.53897	0	0.311951	0.241167	0	0.264623	0.204162	0.460062	0	0	0	0.165064	0	0	0	0.133996	0	0.20974	0	0.195495	0	0
NON-CODING	KNOWN	PARTIAL	chr1	RNU6-179P	ENST00000363350.1	major	0.154	1	-	0	0.436204	0	0.182403	0.204182	0.920257	0	0	0	0.411866	0	0	0.177424	0	0	0.650476	0	0.358532	0	0	0	0	0.650164	0.768424	0.52444	0.332562	0.323088	0	0	0.125601	0	0	0	0.3689	0	1.12133	0	0.141023	0.401193	0	0	0.33801	0	0	0.172693	0	0.174781	0.779879	0	0	0.132312	0	0	0	0	0	0	0	0.117995	0	0.133996	0	0	0	0.390989	0	0
NON-CODING	KNOWN	PARTIAL	chr1	RNU6-1297P	ENST00000384415.1	major	0.251	1	-	0	0	0.316199	0.547209	0	0	0.131993	0.200889	0	0.823732	0.242404	0	0	0.173409	0	0.433651	0	0	0	0	0	0.1112	0.216721	0	0.52444	0.332562	0	0	0.105554	0.125601	0.137393	0.325042	0	0	0.296356	0.560666	0.202805	0	0.401193	1.42115	1.49574	2.02806	0.485287	0.358168	0.518078	0.439706	1.39824	0	0.482335	0.83234	0.529246	0.204162	0	0	0	0	0	0.139744	0.117995	0	0	0	0	0	0	0.165512	0
NON-CODING	KNOWN	PARTIAL	chr1	RNU6-1283P	ENST00000365314.1	major	0.124	1	-	0	0.436204	0	0.182403	0	0	0	0	0	0.137289	0.242404	0	0	0	0.344173	0	0.286912	0	0.218108	0	0.283246	0.1112	0.216721	0	0.26222	0.665123	0.107696	0.268676	0.105554	0.376802	0	0	0	0	0.148178	0.420499	0	0.56409	0	0	0.213676	0.33801	0	0	0.518078	0.879412	0.174781	0	0	0.277447	0.396935	0	0	0	0	0	0	0	0	0	0	0	0	0	0	0.165512	0
NON-CODING	KNOWN	PARTIAL	chr1	RNU6-1199P	ENST00000411249.1	major	0.098	1	-	0	0	0	0	0	0	0.131993	0.200889	0	0	0	0	0	0.520226	0	0	0	0	0	0	0	0.1112	0	0.256141	0.52444	0	0.107696	0	0	0	0	0.162521	0.121946	0.122967	0.444534	0	0.101403	0.141023	0.133731	0.315812	0.641029	0	0	0.238778	0	0	0.524342	0.155976	0	0	0	0	0.230031	0	0	0.169704	0	0	0	0	0.267991	0.190856	0.20974	0	0.195495	0.331024	0
NON-CODING	KNOWN	PARTIAL	chr1	RNU6-1099P	ENST00000363533.1	major	0.112	1	-	0	0	0	0	0	0.230064	0.395979	0	0	0	0.60601	0.172094	0	0	0	0	0	0.179266	0	0	0	0	0	0.512283	0.26222	0.332562	0.53848	0	0	0	0	0.162521	0	0.122967	0.148178	0	0	0	0.668654	0.473718	0	0	0	0.835724	0	0	0	0	0	0.277447	0	0.204162	0.460062	0	0	0.169704	0.495192	0.139744	0	0	0	0	0	0.147602	0	0	0
NON-CODING	KNOWN	PARTIAL	chr1	RNU2-70P	ENST00000410718.1	major	0.178	1	-	0	0.654306	1.26479	0	0	0	0	0.401778	0.525906	0	0.121202	0	0	0	0.344173	0	0	0.179266	0	0	0.283246	0.1112	0.216721	0	0	0.332562	0.107696	0	0	0.502403	0	0.325042	0.243892	0	0.148178	0.280333	0	0.423068	0	0.631624	0.641029	0.67602	0	0.358168	0.518078	0.659559	0.349561	0.155976	0	0	0.661558	0	0	0	0	0	0	0	0.117995	0.132706	0	0	0	0.147602	0.390989	0	0
NON-CODING	KNOWN	PARTIAL	chr1	RNU11	NR_004407.1	major	0.114	1	-	0	0	0	0	0.204182	0	0	0.200889	0.525906	0.137289	0.121202	0	0	0	0	0.216825	0.286912	0	0.218108	0.128468	0.566493	0	0.216721	0	0.26222	0.332562	0	0	0	0	0.274786	0	0	0.122967	0.148178	0	0	0	0	0	0.427353	0.507015	0	0.119389	0	0	0.524342	0.311951	0	0.277447	0.132312	0	0	0	0	0.509111	0.165064	0.139744	0.117995	0.132706	0.133996	0	0	0	0	0.165512	0
NON-CODING	KNOWN	PARTIAL	chr1	RNA5SP68	ENST00000363885.1	major	0.554	1	-	0	1.52671	0.632397	0.547209	0.204182	1.38039	0.791958	0.502222	0.350604	0.137289	0.484808	0.688374	0.177424	0.867043	1.37669	0	0.430369	0.896329	1.30865	0	0	0.778402	0.433443	0	1.04888	0.997685	0.646176	1.20904	0.527772	0.251201	0.961751	1.62521	0.609731	0.491866	1.03725	0.420499	0	0.705113	0.534923	0.78953	0.641029	1.18304	0.242644	1.0745	1.03616	0.439706	0.349561	0.779879	0.241167	1.10979	0	0.204162	0.230031	1.21123	0	0.169704	0.165064	0.279488	0.235991	0.132706	0.669979	0.381712	0.41948	0.147602	0.390989	0	0
NON-CODING	KNOWN	PARTIAL:FULL	chr1	RNA5S11	NR_023373.1	major	0.132	1	-	0	0.218102	0	0	0	0.230064	0.527972	0	0	0	0.121202	0	0	0.173409	0.344173	0.216825	1.00419	0.537797	0	0	0	0.2224	0.216721	0	0.52444	0.665123	0	0.134338	0.211109	0.125601	0	0.162521	0.121946	0	0.148178	0	0	0	0	0.315812	0	0.67602	0	0.119389	0.172693	0.659559	0	0.155976	0	0.277447	0	0	0	0	0	0	0	0.139744	0.117995	0	0.133996	0	0	0.147602	0	0	0
NON-CODING	KNOWN	PARTIAL	chr1	RN7SL692P	ENST00000464677.3	major	0.308	1	-	0	0.218102	0	0.364806	0.204182	0.460129	0.131993	0.100444	0.525906	0.686443	0	0.172094	0.887122	0.346817	0	0	0.143456	0	0	0	0	0.1112	0	0.256141	0	0	0.646176	1.0747	0.527772	0.251201	0.137393	0.812604	0.731677	0.3689	0.444534	1.12133	0	0.705113	0	0.631624	0	0.67602	0.727931	1.31328	0.172693	0.219853	0.873903	0.155976	0.241167	1.10979	0.264623	0	0.460062	0	0.129386	0	0.165064	0	0.117995	0	0.267991	0	0.41948	0.295204	0.195495	0.662049	0.127714
NON-CODING	KNOWN	PARTIAL	chr1	RN7SL574P	ENST00000581512.2	major	0.162	1	-	0	0	0	0.547209	0	0	0.131993	0	0.175302	0	0.242404	0	0	0	0.172086	0.433651	0.286912	0	0	0	0	0.1112	0	0.256141	0	0	0.53848	0	0.211109	0	0.137393	0.487563	0.853624	1.1067	0	2.1025	0	0	0.401193	0.315812	0	0.169005	0	0.238778	0	0.219853	0.349561	0.155976	0	0.277447	0.132312	0	0	0	0.129386	0	0	0.139744	0	0	0	0	0.20974	0.147602	0	0.165512	0
NON-CODING	KNOWN	PARTIAL	chr1	RN7SL370P	ENST00000470869.3	major	0.126	1	-	0	0.218102	0	0.182403	0	0	0.263986	0	0.525906	0	0	0.344187	0	0	0.516259	0.216825	0.286912	0.179266	0	0	0	0	0	0.256141	0.52444	0.332562	0.215392	0	0.211109	0	0	0	0	0	0	0.840999	0.202805	0	0.267462	0	0	0.507015	0	0.119389	0.345385	0.219853	0	0.311951	0.241167	0	0.132312	0	0.345047	0	0	0.169704	0.165064	0	0.117995	0	0	0	0.20974	0	0	0	0
NON-CODING	KNOWN	PARTIAL	chr1	RN7SL277P	ENST00000481521.3	major	0.226	1	-	0	0.218102	0.948596	0	0.204182	0.460129	0.131993	0	0	0	0.363606	0.172094	0	0.346817	0	0.433651	0.143456	0	0	0	1.69948	0.444801	0.216721	0	0	0.665123	0.53848	0.134338	0.105554	0.251201	0	0.162521	0.609731	0.122967	0	0.140166	0	0.56409	0.267462	0.947436	0	0.507015	0	0	0.518078	0.219853	0.349561	0	0	0.277447	0.529246	0	0.345047	0	0.388157	0	0	0.139744	0.235991	0	0.401987	0	0.62922	0	0.195495	0	0.127714
NON-CODING	KNOWN	PARTIAL	chr1	RN7SL242P	ENST00000491451.3	major	0.127	1	-	0	0	0	0.182403	0.204182	0	0	0	0.175302	0	0	0	0	0.520226	0	0	0	0.179266	0	0	0	0.1112	0	0.512283	0	0	0.323088	0	0.73888	0.251201	0	0	0	0.737799	0	0.140166	0	0.282045	0.267462	0.157906	0	0	0.727931	0.119389	0.172693	0.439706	0.524342	0.155976	0.723502	0	0	0	0.115016	0	0	0.169704	0	0	0.117995	0	0.267991	0	0	0	0.195495	0	0
NON-CODING	KNOWN	PARTIAL	chr1	RN7SKP16	ENST00000410180.1	major	0.13	1	-	0	0	0.316199	0.182403	0	0.690193	0.263986	0.301333	0	0.686443	0	0.172094	0.177424	0.346817	0	0	0	0.179266	0.654323	0	0	0	0	0.256141	0	0	0.215392	0	0	0.125601	0.412179	0.162521	0	1.1067	0.740891	0	0	0.282045	0.133731	0	0.213676	0	0	0	0.172693	0	0	0.467927	0	0.277447	0	0	0	0	0	0	0.165064	0	0	0	0	0	0	0	0	0	0
NON-CODING	KNOWN	PARTIAL	chr1	RF02271	ENST00000621872.1	-	-	-	-	0	0.436204	1.58099	0.182403	1.02091	0	0.131993	0.200889	0	0.274577	0.727212	0.172094	0	0.173409	0.516259	0.650476	0.573825	0.179266	0.218108	0.128468	0.283246	0.333601	0.216721	0.512283	1.83554	1.33025	0.53848	0.134338	0.316663	0.251201	0.137393	0.162521	0.365839	0.122967	0.889069	0.560666	0.709818	0.846135	0	0.473718	0.641029	0	1.21322	0.119389	1.20885	1.09926	1.22346	1.24781	0	0.277447	0.396935	0	0.115016	0.605615	0.258771	0	0	0	0.117995	0.132706	0	0.381712	0	0.147602	0.195495	0.331024	0
NON-CODING	KNOWN	PARTIAL	chr1	RF02271	ENST00000619633.1	-	-	-	-	0	0	0	0	0.408364	0.230064	0	0	0	0.686443	0	0.172094	0	0.346817	0	0.216825	0.143456	0.717063	0.218108	0	0	0	0	0	0.52444	0	0.107696	0	0	0.376802	0	0	0.365839	0	0	0	0.101403	0	0	0.315812	0.427353	0.67602	0.242644	0	0	0.659559	0	0.155976	0	0.277447	0	0	0.230031	0	0.129386	0.339407	0.165064	0.139744	0.235991	0	0.401987	0	0	0	0	0	0
NON-CODING	KNOWN	PARTIAL	chr1	RF02271	ENST00000616808.1	-	-	-	-	0	0	0	0	0	0	0.791958	0.200889	0	0	0.121202	0.172094	0.354849	0.520226	0.172086	0	0.286912	0	0	0	0	0	0	0.512283	0	0	0.107696	0	0	0	0	0.325042	0	0	0	0	0	0	0.534923	0.315812	0	0.169005	0.242644	0	0.172693	0.439706	0	0	0	0	0.132312	0	0	0	0	0	0	0	0	0	0	0	0.41948	0	0.390989	0	0
NON-CODING	KNOWN	PARTIAL	chr1	RF00272	ENST00000391036.1	-	-	-	-	0	0.872409	0	0.364806	0.408364	0.230064	0.263986	0.100444	0.525906	0.96102	0.848413	0.344187	0.177424	0.346817	0.860432	0.433651	0.143456	0.179266	0.436216	0	0.283246	0.1112	0	0.256141	1.3111	0.332562	1.07696	0.403014	0.422217	0.879204	0.412179	0	0	0.122967	1.3336	2.9435	0.101403	0.705113	0.802385	0.947436	0.854706	1.01403	0.970574	1.0745	0.69077	0.879412	0.699122	1.55976	0.482335	0.554893	2.2493	0	0.230031	0.605615	0	0	0	0	0.117995	0	0.133996	0.190856	0.20974	0.442806	0.586484	0.165512	0
NON-CODING	KNOWN	PARTIAL	chr1	NBPF13P	NR_103466.1	major	0.125	1	-	0	0	0	0	0.408364	0	0	0.100444	0.350604	0	0	0	0.177424	0.173409	0	0	0	0.179266	0.436216	0.128468	0	0	0.433443	0	0	0	0	0.134338	0.844435	0	0	0	0.243892	0	0	0	0.101403	0	0.668654	0	0	0.33801	0.242644	0.238778	0.345385	1.09926	0	0	0	0	0	0	0	0.605615	0.388157	0	0	0.558977	0	0	0	0	0	0	0.195495	0	0
NON-CODING	KNOWN	PARTIAL	chr1	MIR553	ENST00000385017.1	major	0.234	1	-	0	0.218102	0	0	0	0.460129	0.395979	0.200889	0	0.549155	0.484808	0	0.177424	0.693634	0	0.433651	0.143456	0	0.436216	0	0	0.2224	0.216721	0.512283	0.52444	0	0.430784	0	0.844435	0	0	0.325042	0	0	0.740891	0.140166	0	0.282045	0.267462	0.631624	0	0.33801	0	0.477557	0.345385	0.219853	0	0.311951	0.723502	0.277447	0.396935	0	0	0.605615	0.129386	0.169704	0	0.279488	0.589976	0.132706	0.669979	0.190856	0	0	0	0.331024	0.127714
NON-CODING	KNOWN	PARTIAL	chr1	MIR3671	ENST00000580455.1	major	0.364	1	-	0	0.218102	0	0.182403	0.408364	0.690193	1.31993	0.401778	0.350604	0.274577	0	0.172094	0.709698	0.173409	0.344173	0	0	0.179266	0.654323	0	0.566493	0.2224	0	0	1.57332	0	0	0	1.68887	0	0.549572	1.78773	1.34141	1.35263	0	0.140166	0.101403	0.705113	3.8782	0	0	1.52105	0.727931	0.238778	0	0	0.699122	0.467927	0	0	0.132312	0	0.230031	0	0	0	0	0	0	0	0	0	0	0	0.195495	0.165512	0
NON-CODING	KNOWN	PARTIAL	chr1	MIR34A	ENST00000385130.1	major	0.189	1	-	0	0.218102	0.316199	0	0	0.230064	0.131993	0.301333	0.175302	0	0	0.516281	0.177424	0.346817	0.860432	0.433651	0	0.179266	0.218108	0.256936	0	0.667201	0	0.512283	0.26222	0	0.215392	0	0.211109	0	0.274786	0	0.121946	0.245933	0.148178	0	0.101403	0.282045	0.401193	0.315812	0.641029	0.33801	0.242644	0.119389	0.172693	0.219853	0.699122	0.311951	0	0.554893	0	0.612485	0	0	0	0	0.165064	0	0	0.265412	0	0	0.20974	0	0	0	0
NON-CODING	KNOWN	PARTIAL	chr1	MIR3124	ENST00000582636.1	major	0.208	1	-	0	0	0	0.364806	0	0	0.659965	0.200889	0	0	0.60601	0	0.354849	0.173409	0	0	0.717281	0.179266	0	0.128468	0	0	0	0	0.52444	0.332562	0.215392	0.67169	0.105554	0.251201	0	0	0	0	0.444534	0.140166	0.304208	0.423068	0.534923	0	0	0.33801	0.727931	0.716335	0.172693	0	0.524342	0.311951	0	0.277447	0.132312	0	0	0	0.129386	0	0.330128	0.139744	0.117995	0.398118	0.133996	0	0	0	0	2.15166	0
NON-CODING	KNOWN	PARTIAL	chr1	MIR3115	ENST00000577915.1	major	0.31	1	-	0	0.436204	0	0.364806	0.204182	0.920257	0	0.100444	0.175302	0.274577	0.242404	0.344187	0.532273	0.346817	0.172086	0.216825	0.286912	0.179266	0	0	0.566493	0.444801	0	0	0.26222	0.332562	0.215392	0.268676	0.633326	0.376802	0.137393	0.325042	0.121946	0.122967	0.148178	0.840999	0	0.141023	0.401193	0.631624	1.06838	0.33801	0.242644	1.19389	0.518078	0.439706	0.349561	0.467927	0.482335	0.277447	0.926181	0.204162	0.345047	0	0	0.169704	0	0	0.353986	0	0	1.14513	0.20974	0	0.977473	0.165512	0.127714
NON-CODING	KNOWN	PARTIAL	chr1	MIR197	ENST00000384976.2	major	0.317	1	-	0	0.218102	0	0	0.204182	0.460129	0	0.401778	0.701208	0.274577	0.242404	0.344187	0.354849	0.867043	0.172086	0.216825	0.286912	0.358532	0.436216	0.385404	0.283246	0.2224	0.433443	0.256141	0.26222	0.332562	0.430784	0.268676	0.73888	0.251201	0.137393	0	0.609731	0	0.148178	0.280333	0.202805	0.56409	0.133731	0.473718	0.213676	0.33801	0.727931	0.238778	0.69077	0.219853	0.873903	0.779879	0.482335	0.277447	0.396935	0	0	0.605615	0.517543	0.339407	0.330128	0.558977	0.235991	0.265412	0.267991	0	0.62922	0.147602	0	0	0.127714
NON-CODING	KNOWN	PARTIAL	chr1	MIR181B1	ENST00000385240.1	major	0.503	1	-	0	0.218102	0.632397	0	1.42927	0	2.11189	0.904	0.175302	0.137289	0.121202	0.172094	0.354849	0.346817	0	0.216825	0.286912	1.43413	0.654323	0.128468	1.41623	0.667201	0	0	4.45774	0.332562	0.53848	0.67169	0.422217	0.376802	0.549572	0	0.609731	0.491866	0.444534	0	0.202805	0.423068	0.401193	0.947436	0.641029	0.507015	0.242644	0.716335	0.69077	1.31912	0.174781	0.467927	0.96467	0.277447	0.132312	0	0	1.21123	0.517543	0.169704	0	0.139744	0.943962	0.265412	0.133996	0	0.41948	0.147602	0.195495	0.662049	0.510856
NON-CODING	KNOWN	PARTIAL	chr1	MIR101-1	ENST00000362265.1	major	0.087	1	-	0	0	0.316199	0.364806	0	0	0.527972	0	0	0	0	0	0	0	0	0	0	0.179266	0	0	0	0	0	0.768424	0	0	0	0.134338	0.316663	0	0	0.162521	0.731677	0.491866	0	0.700832	0	0	0.267462	0	0	0	0.242644	0	0	0	0	0	0.241167	0	0	0	0	0	0.388157	0	0	0	0	0	0	0	0	0	0	0	0
NON-CODING	KNOWN	PARTIAL	chr1	LOC107984948	XR_001738028.1	major	0.115	1	-	0	0.218102	0	0	0	0	0.263986	0.502222	0	0	0	0	0	0	0	0	0.143456	0.179266	0	0	0.849739	0	0	0.256141	0.26222	0	0	0	1.1611	0.251201	0.412179	0.812604	0	0.245933	0	0	0	0	0	0.157906	0	0.507015	0.485287	0	0	0	0	0	0	0.277447	0	0	0	0	0.258771	0	0	0	0	0	0.267991	0	0	0	0	0.165512	0
NON-CODING	KNOWN	PARTIAL	chr1	LOC105378616	XR_947124.2	minor	0.103	0.435	-	0	0	0.948596	0	0	0	0.395979	0	0	0	0.60601	0.516281	0	0	0	0.216825	0.286912	0	0	0	0	0	0	0	0.78666	0	0.107696	0	0	0	0.274786	0	0	0	0	0	0.101403	0	0	0	0	0	0.727931	0	0	0	0.524342	0	0.241167	0	0.396935	0	0	0.605615	0	0	0	0	0	0	0	0	0	0	0.195495	0	0
NON-CODING	KNOWN	PARTIAL	chr1	LOC105378610	XR_946889.2	major	0.542	0.716	-	0	0.654306	0	1.27682	0	0	0.263986	0	0.175302	0.411866	1.09082	0.344187	1.24197	0.867043	0.172086	0	1.14765	0.179266	0.218108	0.513872	0	0.333601	0.866886	0.768424	0	0.332562	0.646176	0	0	1.00481	1.09914	0.812604	0.609731	0	1.3336	0.840999	0.912623	0.423068	0.133731	0.473718	0.213676	0	0.242644	0.238778	1.55423	0	0.174781	0.311951	1.68817	1.10979	0.926181	0.408323	0.575078	0	0.388157	1.35763	1.8157	0	0.353986	1.06165	0.133996	0.572567	1.88766	0.590408	0.586484	0.331024	0.63857
NON-CODING	KNOWN	PARTIAL	chr1	LOC105376805	NR_135059.1	minor	0.122	0.283	-	0	0	0	0	0	0.230064	0	0.100444	0	0.137289	0.121202	0	0.177424	0.173409	0	0	0	0.179266	0	0	0.283246	0.1112	0	0	0.78666	0	0	0	0	0.251201	0	0.162521	0	0.860766	0	0.280333	0.101403	0	0.534923	0.157906	0.641029	0.33801	0.242644	0	0	0	0.699122	0.155976	0.241167	0	0.529246	0.204162	0	0	0.258771	0	0	0	0.235991	0	0	0	0	0	0	0	0
NON-CODING	KNOWN	PARTIAL	chr1	LOC100996720	XM_017003015.1	major	0.199	1	-	0	0	0	0	0.204182	0	0.395979	0.100444	0	0	0.363606	0.344187	0.709698	0.173409	0.344173	0.216825	0.143456	0.358532	0.218108	0	0.283246	0.1112	0.433443	0	0.26222	0.332562	0.430784	0.134338	0.211109	0	0.274786	0	0.121946	0.122967	0.444534	0	0.202805	0	0	0.315812	0	0.845025	0.485287	0.358168	0.172693	0.219853	0	0.155976	0.241167	0.277447	0	0.408323	0.115016	0.605615	0.388157	0	0	0.139744	0.117995	0	0.401987	0	0.20974	0.73801	0	0.165512	0
NON-CODING	KNOWN	PARTIAL	chr1	FCGR2C	ENST00000466542.6	minor	0.177	0.134	-	0	0	0.948596	0	0	0	1.71591	0.100444	0	0	0	0.172094	0	0	0	0	0	0	0	0	0	0.1112	0	0.256141	0.26222	0	0	0.537352	0.105554	0.251201	0	1.46269	0.243892	0	0	0.280333	0	0	0	1.26325	0.427353	0.169005	0	0.238778	0	0	0.524342	0.467927	0.482335	0	0	0	0	0	0.646928	0.169704	0	0.139744	0	0	0.267991	0.190856	0.20974	0	0.195495	0	0
NON-CODING	KNOWN	PARTIAL	chr1	FAM73A	XM_017001232.1	minor	0.175	0.085	-	0	0	0	0	0.204182	0	0.131993	0.200889	0.175302	0.137289	0.121202	0.172094	0	0.346817	0	0.867302	0	0.358532	0	0	0.283246	0	0	0	0	0	0.107696	0.268676	0.73888	0	0	0.812604	0	0.491866	0.148178	0	0.202805	0.282045	0.668654	0.315812	0	0.169005	0.242644	0.119389	0	0.439706	0	0.155976	0	0.277447	0	0	0	0.605615	0	0.509111	0.165064	0	0.117995	0	0.133996	0.572567	0.20974	0.295204	0.195495	0.496537	0
NON-CODING	KNOWN	PARTIAL	chr1	FAM73A	NM_198549.3	minor	0.135	0.065	-	0	0.218102	0	0.182403	0.816728	0.460129	0	0.100444	0	0	0.121202	0.172094	0	0.520226	0	0	0.143456	0	0	0	0.283246	0	0.216721	0	0	0	0	0	0	0.251201	0.274786	0.325042	0.121946	0	0	0.420499	0	0.282045	0.133731	0	0	0	0	0	0.345385	1.53897	0.174781	0.623903	0	0	0.529246	0.204162	0	0	0	0	0	0.139744	0	0.265412	0	0	0.20974	0	0	0	0
NON-CODING	KNOWN	PARTIAL	chr1	CH17-195P21.2	ENST00000638358.1	major	0.112	1	-	0	0	0	0	0	0	0.131993	0.100444	0	0	0.121202	0	0.887122	0	0.516259	0.216825	0.286912	0.358532	0.436216	0.513872	0	0	0.216721	0	0	0	0.215392	0	0.316663	0	0.137393	0	0	0.3689	0	0.140166	0.304208	0	0	0.157906	0	0	0	0	0	0	0	0	0	0	0	0.204162	0	0	0.517543	0.169704	0	0.419233	0	0	0.401987	0	0.20974	0	0	0	0.127714
NON-CODING	KNOWN	PARTIAL	chr1	CH17-172B3.1	ENST00000638752.1	major	0.241	1	-	0	0.218102	0	0	0	0.460129	0.263986	0.200889	0	0	0.484808	0.172094	0.354849	0	0.344173	0.433651	0.430369	1.43413	0.436216	0.256936	0.283246	0.1112	0.216721	0	0	0	0.646176	0.134338	0.316663	0	0.686965	0.162521	1.34141	0.122967	0	0	0.101403	0.141023	0	0	0	0	0.485287	0	0	0	0.524342	0	0.482335	0.277447	0	0	0	0	0.517543	0.509111	0.660256	0.838465	0.589976	0.132706	0.669979	0.190856	0	0	0.390989	0	0.127714
NON-CODING	KNOWN	FULL	chr8	TCEB1	NM_001204863.1	minor	0.393	0.047	-	0	1.30861	0	0.364806	0	0.230064	1.05594	0.301333	0.350604	0.411866	0.484808	0.172094	0.532273	0.520226	0.516259	1.30095	0.430369	0.537797	0	0.899276	0	0.333601	0	0	0	0.332562	0.107696	0.537352	0.633326	0.125601	0.412179	0.325042	0.487785	0.122967	0.148178	0.280333	0.202805	0.56409	0	0.157906	0.854706	0.33801	0.242644	0.238778	0.345385	0.439706	0.349561	0.311951	0.482335	0.277447	0.396935	0.204162	0.690094	0.605615	0.517543	1.52733	0	0.558977	0.589976	0.398118	0.669979	0.190856	0.20974	0.73801	0.390989	0.165512	0.383142
NON-CODING	KNOWN	FULL	chr22	SELM	NM_080430.2	major	0.071	1	-	0	0	0	0	0	0	0	0	0	0	0	0.172094	0	0	0.172086	0	0.143456	0	0	0.128468	0	0	0	0	0.52444	0	0	0	0.316663	0.125601	0.412179	0.650084	0.121946	0.122967	0	0	0.101403	0	0	0	0	0	0	0	0	0	0	0	0	0	0	0	0	0.605615	0	0.169704	0	0.698721	0	0	0.133996	0	0	0.147602	0	0	0
NON-CODING	KNOWN	FULL	chr21	LOC102724843	NM_001322047.1	minor	0.111	0.149	-	0	0	0	0	0	0	0.527972	0	0.525906	0	0	0	0	0	0	0	0.430369	0.179266	0	0.128468	0	0	0.433443	0	0	0.332562	0	0	0	1.38161	0.137393	0	0	0.614833	0.148178	0.140166	0.101403	0.56409	0	0	0	0	0.727931	0.238778	0	0	0	0	0	0	0.396935	0	0.230031	0	0	0.169704	0	0	0	0	0	0	0	0	0	0	0
NON-CODING	KNOWN	FULL	chr16	CRNDE	XM_017023562.1	minor	0.878	0.22	-	0	0.436204	0	0.912015	0	4.14116	1.71591	0.803556	1.40242	0.274577	0.484808	0	0.709698	1.38727	2.06504	1.51778	3.72986	0.537797	1.09054	0	1.13299	1.3344	0	0	0.78666	0	0.753872	0.67169	0.527772	0.628003	0.274786	0.812604	1.46335	2.2134	0.148178	0.700832	0.304208	0.846135	0.936116	0	0.213676	0.33801	1.45586	0.238778	0.863463	0.219853	0	0.155976	0.723502	0	1.45543	0.204162	0.460062	2.42246	1.94079	0	1.65064	4.05258	0.707972	0.398118	2.94791	0	0	0.147602	0.586484	2.15166	0.766284
NON-CODING	KNOWN	FULL	chr15	KIAA0101	NM_001029989.2	minor	0.137	0.041	-	0	0.218102	0	0.364806	0.204182	0	0.263986	0	0.175302	0.137289	0	0.172094	0.177424	0.693634	0	0	0	0	0.436216	0	0	0.1112	0	0	0	0	0	0.134338	0	0.125601	0.137393	0.325042	0.365839	0.614833	0.148178	0.280333	0.101403	0.56409	0.133731	0	0	0.507015	0	0	0.172693	0	0.174781	0	0	0	0	0	0.460062	0.605615	0	0	0	0.139744	0.471981	0.398118	0	0	0	0	0	0	0.383142
NON-CODING	KNOWN	FULL	chr11	LOC102723878	XR_950191.2	minor	0.332	0.021	-	0	0.436204	0	0.364806	0	0	0	0	0.701208	0.137289	0.242404	0	0.354849	0	0.688346	0.216825	0.143456	1.07559	1.30865	0.64234	0.283246	0.556001	0	0.256141	0	0	0.107696	0.268676	0.105554	0.251201	0.412179	2.60033	0.121946	0.860766	0.296356	0.140166	0	0.141023	0.401193	0.315812	0.213676	0.33801	0.727931	0.238778	0	0	0	0	0	0.277447	0.132312	0	0.460062	0.605615	1.16447	0.169704	0.165064	0.139744	0.235991	0	0.267991	0.190856	0.20974	0.885612	0.195495	1.82063	0.383142
CODING	KNOWN	SINGLE:PARTIAL	chr9	ZNF462	XM_011518892.2	major	0.564	0.619	-	0	2.61723	1.89719	1.64163	0.204182	0.920257	1.97989	0.703111	0	0	1.09082	5.50699	0.177424	0.173409	0	0.216825	0	0.717063	0	0.128468	0.849739	0.1112	0.216721	1.02457	2.09776	0	0	0	0.633326	0	0.137393	0	0.487785	0.245933	0	0.140166	0.507013	0.282045	0	0	0	0	0	0.955113	0	0	0.349561	0.779879	0.482335	0.554893	0	0.204162	0	1.21123	0	0	0	2.09616	1.17995	0.66353	2.94791	0	0	0.590408	0.781978	0	0.255428
CODING	KNOWN	SINGLE:PARTIAL:FULL	chr9	ZFP37	ENST00000374227.7	minor	0.314	0.453	-	0	0	0.632397	0.547209	0.204182	0	0.131993	0.200889	1.57772	0.549155	0.121202	0.172094	0.177424	0.520226	0	0	0.143456	0.179266	0.654323	0	0.283246	0.333601	0.866886	0.256141	0.26222	0	0.753872	0.537352	0.73888	0.125601	0.274786	0.487563	0.121946	0.737799	0	0.560666	0	0.282045	0.802385	0	0.213676	0.169005	0	0	0.345385	0.439706	0	0.467927	0.482335	0	0	0.612485	0.115016	0	1.03509	0	0.165064	0.698721	0	0.132706	0.267991	0	1.67792	0.295204	0	0.165512	0.510856
CODING	KNOWN	SINGLE:PARTIAL:FULL	chr9	WDR31	NM_001012361.3	major	0.321	0.677	-	0	0	0.632397	0.364806	0.204182	1.15032	0.791958	0.502222	0	0.274577	0.121202	0.172094	0.177424	0	0.344173	0	0.430369	0.179266	0	0.128468	0.283246	0.2224	0.866886	0.256141	0.78666	0.332562	0	0.806028	0.527772	0.502403	0.412179	0.325042	0	0.122967	0	0	0.202805	0.141023	0.401193	1.10534	0	0.169005	0	0.596946	0	0	1.04868	0.311951	0	0.554893	0	0.408323	0	1.21123	0.388157	0	0	1.11795	0.117995	0.132706	0.267991	0.381712	0.62922	0.147602	0.390989	0.496537	0.383142
CODING	KNOWN	SINGLE:FULL	chr9	TRMO	XM_005252050.4	minor	0.344	0.019	-	0	0.218102	0	0	0.408364	0.920257	0.131993	0.200889	1.22711	1.51018	0.727212	0	0.709698	0	0.172086	0.216825	0.286912	0	0.218108	0.256936	0	0.333601	0.866886	0	0	0.665123	0.430784	0.268676	0.422217	0.502403	0.824358	0.487563	0.609731	0.860766	0.592713	0.140166	0	0.423068	0.401193	0.315812	0.213676	0.67602	0.727931	0	0	0.439706	0	0	0	0.83234	0.132312	0.204162	0.460062	0	0.646928	0.169704	0.660256	0	0.471981	0.530824	0.133996	0	0.41948	0.147602	0.390989	0.165512	0.255428
CODING	KNOWN	SINGLE:PARTIAL:FULL	chr9	TNFSF8	NM_001244.3	major	0.156	1	-	0	0	0	0	0	0	0	0	0	0.549155	0.242404	0	0.354849	0.346817	0.172086	0.216825	0	0	0.436216	0.128468	0	0	0	0	0.78666	0.332562	0	0.134338	0.105554	0	0.137393	0	0.121946	0	0.148178	0	0	0	0.133731	0	0	0	0.727931	0	0	0.659559	0	0	0	0	0	0	0	1.21123	0.129386	0	0	0.139744	0	0.132706	1.60795	0.190856	0	0.73801	0.586484	0	0
CODING	KNOWN	SINGLE:PARTIAL	chr9	TNC	NM_002160.3	major	0.587	0.7	-	0	0.218102	1.26479	0	0	0.690193	1.05594	2.00889	0.525906	0	0.242404	0	0.709698	1.04045	0.344173	1.08413	0.573825	0.717063	0.436216	0.385404	1.69948	0	0.433443	0	1.3111	0	0.323088	0	0.73888	0.376802	0.274786	3.57546	2.07309	0.860766	1.03725	0.280333	0.202805	0.987158	0.668654	0	0.427353	0.169005	1.94115	0.358168	0	0	0.524342	0	0.241167	1.10979	0	0	0	0	3.49341	0.169704	0.660256	1.53719	0.235991	0.132706	0.133996	0	0	0	1.56396	0.496537	0
CODING	KNOWN	SINGLE:PARTIAL	chr9	SLC2A8	NM_014580.4	minor	0.146	0.299	-	0	0.218102	0.316199	0	0	0	0.527972	0.401778	0	0	0	0.172094	0	0.520226	0.516259	0	0	0.179266	0	0.128468	0	0.1112	0	0	0	0	0	0.134338	0	0	0	0.162521	0.121946	0.122967	0	0.420499	0.101403	0.282045	0	0.157906	0	0.169005	0.242644	0.119389	0	0	0	0	0	0.277447	0.132312	0.816647	0.115016	0	0.258771	0.848518	0	0.279488	0.353986	0.132706	0.267991	0.381712	0	0.147602	0.195495	0.165512	0.255428
CODING	KNOWN	SINGLE:PARTIAL	chr9	SIT1	ENST00000618781.1	minor	0.166	0.192	-	0	0	0.316199	0	0	0	0.395979	0.100444	0	0.137289	0.60601	0.172094	0	0	0	0.433651	0	0.358532	0	0.385404	0.283246	0.2224	0.216721	0.256141	0	0.665123	0.107696	0.134338	0	0.125601	0.549572	0	0.609731	0	0.148178	0.140166	0.101403	0.141023	0	0.315812	0.213676	0	0.242644	0	0	0.219853	0	0.155976	0	0	0.264623	0	0.345047	0	0	0.169704	0.495192	0.139744	0.235991	0.530824	0.133996	0.190856	0	0.295204	0.390989	0.165512	0
CODING	KNOWN	SINGLE:PARTIAL	chr9	PTPN3	NR_026918.1	minor	0.082	0.425	-	0	0	0	0.364806	0	0	0	0	0.701208	0.137289	0	0	0	0	0	0	0.143456	0	0	0	0.283246	0	0	0	0	0	0.107696	0.403014	0.105554	0	0	0.162521	0	0	0.148178	0.140166	0	0.141023	0.534923	0	0	0.169005	0	0	0	0	0.524342	0	0	0	0	0	0	0.605615	0	0	0	0.139744	0	0	0	0	0	0	0	0.165512	0.510856
CODING	KNOWN	SINGLE:PARTIAL:FULL	chr9	PHYHD1	NM_001100876.1	major	0.597	0.666	-	0	0	0.316199	0	0	0	0	0	3.85664	0	0.242404	0	0.177424	0	1.03252	0	0	1.61339	0	0	0	0.667201	0.216721	0	0.78666	0	0	0	0	1.00481	0	0	0.97557	0	0	0.140166	0.202805	0	0	5.2109	0.854706	0.33801	2.66908	0.119389	0	0.879412	0.174781	0	0	0	0	0	0.690094	0	12.8092	1.18793	2.14583	0	0	0	0	0.381712	0.20974	0.442806	0	0.496537	0.127714
CODING	KNOWN	SINGLE:PARTIAL	chr9	MEGF9	ENST00000373930.3	major	0.201	1	-	0	0	0.316199	0	0.408364	0.230064	0	0.401778	0.350604	0	0	0.172094	0.532273	0.173409	0	0.216825	0	0	0.218108	0	0.283246	0	0	0.256141	0.26222	0.332562	0.215392	0	0.316663	0.251201	0	0.325042	0.121946	0.245933	0	0.280333	0.101403	0.282045	0	0	0	0	0	0.119389	0.172693	0.219853	0	0.311951	0	0	0.264623	0	0.345047	0.605615	0.388157	0.339407	0.330128	0	0.707972	0	0.133996	0.190856	1.25844	0.590408	0.195495	0.331024	0.63857
CODING	KNOWN	SINGLE:PARTIAL	chr9	MAN1B1	ENST00000536349.5	minor	0.119	0.391	-	0	0	0	0	0	0	0.131993	0	0	0	0	0.172094	0	0	0	0	0.286912	0.179266	0	0	0	0	0	0	0	0	0.107696	0	0.844435	0.376802	0.274786	0.325042	0.243892	0	0	0	0	0	0.267462	0	0.213676	0	0.242644	0	0	0.219853	0	0	0	0.277447	0	0	0.230031	0	0.646928	0.169704	0.165064	0.558977	0.117995	0.132706	0.133996	0.381712	0.20974	0.295204	0.781978	0	0
CODING	KNOWN	SINGLE:PARTIAL	chr9	GALNT12	XM_011519018.2	major	0.195	1	-	0	0.218102	0	0.364806	0	0.230064	0.527972	0.200889	0.525906	0.686443	0.121202	0	0	0.173409	0	0	0.143456	0.537797	0.218108	0.128468	0	0	0.216721	0.256141	0.26222	0	0.53848	0.268676	0.527772	0.753604	0.137393	0.162521	0.365839	0.491866	0.444534	0.280333	0	0	0.401193	0	0	0	0	0	0	0	0	0.311951	0.482335	0	0.396935	0	0.575078	0	1.16447	0	0	0.139744	0	0	0.267991	0.190856	0	0	0.195495	0	0.127714
CODING	KNOWN	SINGLE:PARTIAL	chr9	FRMD3	XM_017014589.1	minor	0.125	0.113	-	0	0.218102	0	0	0	0	0.131993	0.703111	0	0.274577	0	0	0.354849	0.173409	0	0	0	0.179266	0.218108	0	0	0.333601	0	0	1.04888	0.332562	0.107696	0	0	0	0	0.325042	0	0.614833	0	0.280333	0.304208	0.141023	0	0.157906	0	0	0	0	0	0	0	0.155976	0	0.277447	0	0	0	0	0.646928	0	0	0.279488	0	0	0.669979	0	0	0.295204	0	0.165512	0
CODING	KNOWN	SINGLE:PARTIAL	chr9	FBP2	NM_003837.3	major	0.119	1	-	0	0	0	0	0.204182	0	0	0.502222	0	0	0	0.344187	0.709698	0	0	0.650476	0.286912	0.179266	0	0	0	0.1112	0.866886	0	0.26222	0	0	0	0	0.251201	0	0	0	0.122967	0	0	0.202805	0.282045	0	0	0.427353	0.33801	0	0	0	0.659559	0	0	0	0	0	0	0	0	0.646928	0	0.165064	0	0.117995	0	0	0	0	0	0	0.662049	0
CODING	KNOWN	SINGLE:PARTIAL	chr9	EPB41L4B	NM_018424.3	major	0.13	1	-	0	0	0	0	0	0	0	0	0	0	0	0	0	0	0	0	0.286912	0.358532	0.218108	0.256936	0	0	0	0	1.3111	0	0	0.268676	0.527772	0	0.137393	0.325042	0.121946	0.122967	0	0.140166	0.101403	0.141023	0.401193	0.78953	0	0.169005	0	0	0.172693	0.439706	0.174781	0	0	0	0	0	0	0	0.776314	0	0	0.978209	0	0	0.133996	0	0	0	0.195495	0.165512	0
CODING	KNOWN	SINGLE:PARTIAL	chr9	CTNNAL1	XM_005252291.3	minor	0.211	0.018	-	0	0.218102	0.316199	0	0	0.460129	0	0	0.175302	0.411866	0.242404	0	0.177424	0.346817	0	0.216825	0	0	0	0.128468	0	0.667201	0	0.768424	0	0	0.107696	0	0.211109	0	0	0.325042	0.121946	0.860766	0.592713	0	0.101403	0.423068	0.802385	0.78953	0	0	0	0.119389	0	0.439706	0	0.155976	0	0	0.264623	0.408323	0.230031	0	0.388157	0.339407	0.495192	0	0.353986	0.132706	0.535983	0	0.62922	0.147602	0.390989	0	0.63857
CODING	KNOWN	SINGLE:PARTIAL	chr9	CNTLN	ENST00000484374.1	minor	0.131	0.098	-	0	0	0	0	0	0	0.131993	0.100444	0	0	0	0.344187	0.177424	0.867043	0	0.867302	0	0	0	0	0.283246	0	0	0.256141	1.04888	0	0	0.134338	0.105554	0	0	0	0	0.122967	0.148178	0	0.507013	0	0.267462	0	0.641029	0	0	0	0	0	0	0.155976	0	0	0.132312	0	0.230031	0	0.388157	0.169704	0.660256	0	0	0.265412	0	0	0.41948	0	0.195495	0.165512	0
CODING	KNOWN	SINGLE:FULL	chr9	CENPP	XM_011518685.2	minor	0.23	0.155	-	0	0	0	0.182403	0.612546	1.61045	0.263986	0	0	0.686443	0.242404	1.03256	0.177424	0.346817	0	0.216825	0.143456	0	0	0.513872	0.283246	0.2224	0	0.256141	0	0.332562	0.430784	0.403014	0	0	0.549572	0.487563	0.365839	0.122967	0	0.140166	0.304208	0.423068	0	0	0	0	0	0	0.172693	0	0	0.155976	0	0.277447	0	0	1.38019	0	0.129386	0.509111	0.330128	0	0.589976	0.398118	0	0	0	0.442806	0	0.165512	0.510856
CODING	KNOWN	SINGLE:PARTIAL	chr9	CCDC107	NM_001195200.1	minor	0.248	0.229	-	0	0.654306	0.948596	0.182403	0.204182	0.460129	0.527972	0.100444	0	0.137289	0.60601	0.172094	0.354849	0.173409	0.172086	0.433651	0.143456	0.179266	0	0	0	0.2224	0	0.256141	0.26222	0.665123	0.323088	0	0.422217	0.125601	0.961751	0.487563	0.243892	0.3689	0	0	0.304208	0.282045	0	0.315812	0.427353	0	0.242644	0.119389	0	0.219853	0.174781	0.155976	0	0	0	0	0.345047	0.605615	0.9057	0.169704	0.330128	0.698721	0.117995	0	0.267991	0.381712	0.41948	0	0	0.331024	0
CODING	KNOWN	SINGLE:PARTIAL	chr9	C9orf3	XM_011519134.2	minor	0.481	0.225	-	0	0.218102	0.948596	0	0.408364	0.230064	0	0	0.350604	0.823732	0.848413	0.860468	0.709698	0	0.172086	0.433651	0.286912	0	0	0.513872	0.566493	0.889602	1.08361	0.512283	0.78666	0.332562	0.430784	0.134338	0.316663	0.628003	0.137393	0.325042	0.97557	1.1067	0	0.700832	0.304208	0.56409	0.267462	0.631624	0.427353	0.33801	0	0.596946	0.69077	0.659559	0	0.623903	0.723502	0.554893	0.396935	0.204162	0.805109	0	0.776314	1.18793	1.32051	0	1.17995	0.132706	0.267991	0.190856	1.0487	0.885612	0.586484	0.496537	0.63857
CODING	KNOWN	SINGLE:FULL	chr9	C9orf3	NM_001193331.2	minor	0.179	0.084	-	0	0.436204	0.316199	0	0	0	0	0.602667	0.175302	0.137289	0.484808	0	0.177424	0	0.172086	0.216825	0.143456	0	0	0.128468	0.566493	0.2224	0	0	0	0	0.215392	0	0.73888	0.251201	0.137393	0.162521	0	0	0.296356	0	0.202805	0.282045	0.401193	0	0	0.33801	0.242644	0.119389	0.345385	0	0	0	0	0	0	0.612485	0	0	0	0	0.330128	0.279488	0	0.265412	0.535983	0	0.41948	0.295204	0.195495	0.662049	0.893998
CODING	KNOWN	SINGLE:PARTIAL	chr9	C9orf142	ENST00000498095.4	major	0.409	0.679	-	0	0	0.316199	0.364806	0.204182	1.84051	0.395979	0.502222	0.175302	0.823732	0.484808	0.172094	0.532273	0.346817	0.344173	0.433651	0	0.358532	0.436216	0.256936	0.283246	0	0.433443	0.512283	0.52444	0	0.53848	0.134338	1.05554	0.502403	0.137393	0.487563	1.46335	0.860766	0.592713	0.280333	0.202805	0.705113	1.47104	0	0	0.169005	0.242644	0.119389	0	0	0.174781	0.623903	0.241167	0.554893	0.132312	1.22497	0	1.21123	0.646928	0.678815	0.165064	0.419233	0.235991	0.66353	0.803974	0.190856	0	0.442806	0	0	0.255428
CODING	KNOWN	SINGLE:PARTIAL	chr9	ANKS6	NM_173551.4	major	0.128	1	-	0	0	0	0	0	0.230064	0.131993	0.100444	0	0	0	0	0	0	0.172086	0	0.143456	0.179266	0.218108	0	0	0	0	0	0.52444	0	0.107696	0	0.949989	0.879204	0	0.487563	0.121946	0	0	0	0	0.141023	0	0	0	0	0.485287	0	0	0	0	0	0	0	0.529246	0	0.115016	0	0.388157	0.169704	0.165064	0	0.117995	0.265412	0.133996	0	1.25844	0	0.586484	0	0
CODING	KNOWN	SINGLE:PARTIAL	chr9	ANGPTL2	ENST00000373425.7	major	0.117	1	-	0	0	0	0.364806	0	0	0	0	0	0.137289	0	0.172094	0	0	0	0.216825	0	0.179266	0	0	0	0.1112	0.433443	0.256141	0.52444	0	0	0	0	0.251201	0.137393	0	0	0.491866	0	0	0.101403	0.141023	0	0	0	0	0.242644	0	0	0	0	0.155976	0	0.277447	0.661558	0	0	1.21123	0	0.169704	0.165064	0.139744	0	0.265412	0.535983	0.190856	0	0	0.195495	0	0.127714
CODING	KNOWN	SINGLE:PARTIAL	chr8	VPS37A	ENST00000521162.5	minor	0.145	0.029	-	0	0.218102	0	0.182403	0	0.460129	0	0	0.175302	0.274577	0	0	0	0.173409	0.172086	0.650476	0	1.07559	0.218108	0	0.283246	0.2224	0	0	0.26222	0	0.53848	0.268676	0	0.251201	0	0	0.121946	0.122967	0.148178	0.420499	0.202805	0	0	0	0	0	0.485287	0	0	0.219853	0	0.155976	0.723502	0	0.132312	0	0.230031	0	0	0	0	0.139744	0.117995	0.265412	0.267991	0.381712	0	0	0	0.165512	0
CODING	KNOWN	SINGLE:PARTIAL:FULL	chr8	UBXN2B	XM_005251166.1	minor	0.677	0.168	-	0	0.654306	0.316199	0.547209	0.816728	0.230064	0.527972	0.703111	1.22711	1.51018	0.363606	1.72094	0	0.520226	0.860432	0.867302	0.143456	0.537797	0.218108	0.64234	1.41623	1.112	1.30033	0.256141	0.26222	0.665123	0.969264	0.940366	0.527772	0.376802	0.824358	1.13765	0.365839	0.3689	0.148178	0.280333	1.01403	1.55125	1.20358	0.947436	0	0.845025	0.727931	0.716335	0	0.439706	1.04868	0.623903	0.723502	0	0.79387	0	0.805109	1.21123	0.646928	0.509111	1.15545	1.11795	1.29795	0.398118	0.93797	0.572567	0.41948	0.590408	0.390989	0.827561	0.510856
CODING	KNOWN	SINGLE:PARTIAL:FULL	chr8	TRPS1	NM_014112.4	minor	0.167	0.213	-	0	0	0.316199	0	0	0	0	0	0.175302	0	0.60601	0	0.177424	0.520226	0	0.216825	0	0.179266	0.218108	0	0.283246	0	0	0	0.52444	0	0.430784	0.134338	0	0	0	0.162521	0.731677	0.122967	0.296356	0	0.81122	0	0	0.631624	0.213676	0.67602	0.242644	0.835724	0.345385	0	0	0	0.241167	0	0	0.408323	0.115016	0	0	0.169704	0.495192	0	0.117995	0	0	0.190856	0.20974	0	0.195495	0.165512	0
CODING	KNOWN	SINGLE:PARTIAL	chr8	STAR	NM_000349.2	major	0.731	1	-	0	0.872409	2.21339	0	1.63346	0	0	0.100444	0.350604	0.137289	0.363606	0.172094	1.24197	0	1.37669	1.7346	0.286912	1.07559	1.09054	0.513872	0.566493	0	0	0	0.52444	0	0.430784	0	3.06108	0.251201	1.78611	1.62521	0.609731	0.614833	0.296356	0.420499	0.101403	0.141023	0.534923	0	0.213676	1.52105	1.94115	0.716335	0.345385	0.879412	0.174781	0	0.723502	0	0.264623	0.408323	0.230031	0.605615	5.82236	0.339407	3.46634	3.35386	0.117995	0.530824	1.20596	0.190856	0.20974	0.147602	0	1.3241	0.127714
CODING	KNOWN	SINGLE:FULL	chr8	SMIM18	XM_017012943.1	major	0.698	0.355	-	0	0	1.26479	0.182403	0	0	13.8593	0.502222	0	0	0	0	12.0649	0	0.344173	0.650476	0	0.358532	1.52675	1.67008	0.849739	0	0.650164	0	0.26222	0.997685	0.323088	0	1.05554	0	0	0.162521	0.121946	0.3689	0.148178	0	0.40561	0	0	0	0	0	0.242644	0	0	0.219853	0	0	0	0	0	0	0.230031	2.42246	1.55263	0.509111	0.660256	2.5154	0	0	0.267991	0	0.20974	0	0.195495	0	0
CODING	KNOWN	SINGLE:FULL	chr8	SAMD12	XM_011517035.2	minor	0.375	0.045	-	0	0.218102	0	0.182403	0.408364	0	0	0.401778	1.05181	0.274577	0.60601	0.688374	0	0.173409	0.516259	0.650476	0.717281	0.537797	0.218108	0.899276	0	0.1112	0	0	0.52444	0	0	0.806028	0.211109	0.376802	0.274786	0.162521	0.243892	0.3689	0	0.420499	0.709818	1.41023	0	1.10534	0	0.33801	0	0.119389	0	0	0.174781	0.155976	0.241167	0	0	0.816647	0.115016	0.605615	0.388157	0.169704	1.32051	0.139744	0.117995	1.32706	0.535983	1.90856	0.41948	0.147602	1.36846	0.165512	0.255428
CODING	KNOWN	SINGLE:PARTIAL	chr8	RIMS2	ENST00000507740.5	major	0.265	0.622	-	0	0	1.89719	2.00643	0	0	0	0.200889	0	0.411866	0.484808	0	0.709698	1.56068	0	0	1.57802	0	0.436216	0	0	0	0.866886	0.256141	0	0	0	0.134338	0	0.125601	0	0.162521	0.121946	0	0	0	1.01403	0.423068	0	0	0	0	0.242644	1.79084	0	0.219853	0	0.311951	0	0	0.132312	0	0	0.605615	0	0.169704	0	0.419233	0.117995	0.132706	0.401987	0.190856	0	0.295204	0.195495	0	0.127714
CODING	KNOWN	SINGLE:PARTIAL	chr8	RGS22	XM_011516957.1	minor	0.126	0.413	-	0	0	0	0.182403	0	0	0.791958	0	0.350604	0.137289	0.121202	0	0.354849	0	0	0.650476	0	1.25486	0	0.128468	0	0	0	0.256141	0	0	0	0	0	0.251201	0.137393	0	0	0.122967	0	0.420499	0	0	0	0	0	0	0	0.119389	0.172693	0	0	0.155976	0	0.83234	0	0.612485	0.115016	0	0	0.169704	0	0	0	0.265412	0.133996	0	0.41948	0	0	0	0.255428
CODING	KNOWN	SINGLE:PARTIAL	chr8	RGS20	ENST00000517405.1	minor	0.196	0.028	-	0	0.436204	0	0.364806	0.408364	0	0	0	0.350604	0.411866	0.363606	2.06512	0	0	0	0	0.143456	0.358532	0	0.770808	0	0.667201	0.650164	0.256141	0	0	0.53848	0.134338	0	0	0.137393	0	0	0	0	0.280333	0.202805	0	0.267462	0.78953	0	0.169005	0	0.119389	0.172693	0.219853	0.174781	0	0	0	0.264623	0.204162	0	0	0.258771	0.169704	0	0	0.117995	0.265412	0.669979	0	0.20974	0	0	0	0.510856
CODING	KNOWN	SINGLE:PARTIAL	chr8	REEP4	NM_025232.3	major	0.277	1	-	0	0	0.316199	0.182403	0	0.460129	0.659965	0.100444	0	0.137289	0	0	0.177424	0.173409	0.172086	0	0.286912	0.537797	0.218108	0	0.283246	0.1112	0	0.256141	0.52444	0.665123	0.53848	0.403014	0.105554	0	0.686965	0	1.09752	0.614833	0	0	0.101403	0.56409	0.133731	0	0.213676	0.507015	0.242644	0	0	0	0	0	0.241167	0	0	0.408323	0.460062	0	0.388157	0.678815	0.495192	0.838465	0.117995	0.928943	0.669979	0.763423	0.62922	0.590408	0.586484	0.165512	0.127714
CODING	KNOWN	SINGLE:PARTIAL	chr8	PTK2	XM_017013680.1	minor	0.245	0.108	-	0	0.436204	0	0	0	0	0.131993	1.10489	0	0.549155	0.121202	0	0	0.520226	0	0.216825	0	0.179266	0	0	0.566493	0.444801	0.650164	0	1.04888	0	0	0	0.949989	0.125601	0.824358	0.325042	0.121946	0.245933	0.592713	0	0.507013	0.423068	0.936116	0.473718	0.213676	0.169005	0.242644	0	0.518078	0.439706	0.174781	0.311951	0	0	0	0	0	0.605615	0.646928	0.169704	0	0.419233	0.235991	0.132706	0.267991	0.190856	0.20974	0	0	0	0
CODING	KNOWN	SINGLE:PARTIAL	chr8	PRSS55	ENST00000518641.1	major	0.078	1	-	0	0.218102	0	0	0.816728	0.230064	0.395979	0	0	0.686443	0.121202	0	0	0	0.172086	0	0.860737	0	0	0	0	0	0	0	0	0	0	0	0	0	0	0	0	0	0	0.140166	0.202805	0	0	0	0	0.67602	0.242644	0	0	0	0	0.155976	0	0	0	0	0	0	0.129386	0	0.165064	0	0	0	0	0	0	0	0	0	0
CODING	KNOWN	SINGLE:PARTIAL	chr8	PRSS51	ENST00000523024.1	major	0.195	1	-	0	0.436204	0.632397	0	0.612546	0	0.263986	0.200889	0	0	0.121202	0	0	0	0.172086	0.216825	0.717281	0.896329	0	0	0	0	0	0	0.78666	0	0	0	1.47776	0	0.549572	0	0.121946	0	0	0	0	0	0.133731	0.157906	0	1.01403	0	1.19389	0	1.31912	0.524342	0	0	0	0	0	0	0.605615	0	0	0	0.419233	0	0	0.267991	0	0.20974	0	0	0	0
CODING	KNOWN	SINGLE:PARTIAL	chr8	PDLIM2	NM_176871.3	minor	0.111	0.243	-	0	0	0	0	0	0	0.131993	0	0	0.137289	0	0	0	0	0	0	0	0	0	0	0	0	0	0	0	0	0.215392	0.403014	0.73888	0	0	0	0.731677	0.491866	0.148178	0	0	0.141023	0	0	0	0	0	0	0	0	0	0	0.482335	0	0	0.204162	0	0.605615	0.258771	0.339407	0.495192	0.558977	0.471981	0	0.133996	0	0.41948	0.147602	0.195495	0	0
CODING	KNOWN	SINGLE:FULL	chr8	OSR2	NM_053001.3	minor	0.507	0.297	-	0	0	0	0	0	0	0.923951	0	0.525906	0	0.727212	0	0	0.173409	0.344173	0.216825	0.143456	0.179266	0.218108	0.256936	1.13299	0.333601	0	0	0.78666	0.665123	1.40005	0.134338	0.422217	0.251201	0.549572	0.325042	0.365839	0	0	0	0.40561	0.423068	0.133731	0.157906	0	1.35204	0	0.477557	0	0	0	0.623903	0.241167	0	0	1.42913	0.805109	0	1.03509	2.03644	0.330128	0.419233	2.24191	1.32706	1.47395	1.90856	1.88766	0.885612	2.73692	0.662049	0.893998
CODING	KNOWN	SINGLE:PARTIAL	chr8	MTSS1	XM_005251111.1	major	0.14	0.541	-	0	0	0	0	0	0	0	0.100444	0	0	0	0	0	0	0	0.216825	0	0.179266	0	0	0	0.1112	0.433443	0	0	0.332562	0	0	0.105554	0.502403	0	0	0.243892	0.491866	0	0	0.101403	0.141023	0	0.157906	2.13676	0.67602	0.970574	0.238778	0.172693	0.659559	0.524342	0.311951	0	0	0	0	0	0	0	0	0.165064	0	0	0	0	0	0.20974	0	0	0.165512	0
CODING	KNOWN	SINGLE:PARTIAL	chr8	MTSS1	ENST00000524243.5	minor	0.119	0.459	-	0	0	0	0.182403	0	0	0	0	0	0	0	0	0	0	0	0	0	0.179266	0	0	0	0.2224	0	0	1.04888	0.332562	0	0.268676	0	0.125601	0.824358	0.650084	0	0	0.296356	0.140166	0	0	0	0	0.427353	0.33801	0.970574	0	0.172693	0	1.04868	0.623903	0	0	0	0	0	0	0	0	0	0	0	0	0.133996	0	0	0	0	0	0
CODING	KNOWN	SINGLE:PARTIAL	chr8	MICU3	XR_001745519.1	major	0.156	1	-	0	0	0	0	0	0	0.263986	0.301333	0.175302	0	0	0	0	0.173409	0	0.433651	0.143456	0	0.218108	0	0.566493	0.444801	0	0.256141	0.52444	0.332562	0.430784	0	0.105554	0.125601	0.137393	0	0	0.3689	0	0.140166	0.101403	0.282045	0	0	0.213676	0	0	0	0	0.439706	0.349561	0.311951	0.241167	0.277447	0.132312	0	0	0	0.517543	0	0.660256	0.139744	0	0	0.535983	0.190856	0	0.147602	0	0.662049	0.127714
CODING	KNOWN	SINGLE:FULL	chr8	HNF4G	XM_017013373.1	minor	0.21	0.07	-	0	0.218102	0.316199	0.182403	0	0.230064	0.395979	0.301333	0	0.411866	0	0.344187	0.177424	0	0.344173	0	0.286912	0	0.218108	0	0.566493	0.2224	0.433443	0	0.52444	0.332562	0.215392	0	0	0	0.412179	0.162521	0.121946	0.3689	0	0.140166	0.202805	0.423068	0	0.157906	0.427353	0	0.242644	0.358168	0.518078	0	0.174781	0.155976	0.723502	0.277447	0.132312	0	0	0	0.258771	0.169704	0.495192	0	0	0.398118	0	0.381712	0	0.147602	0.977473	0.165512	0.383142
CODING	KNOWN	SINGLE:FULL	chr8	CDH17	NM_001144663.1	major	0.085	1	-	0	0	0	0.182403	0	0	0.263986	0	1.05181	0	0.121202	0.516281	0	0	0	0	0.717281	0	0.218108	0.256936	0	0	0	0	0	0	0	0.134338	0	0	0	0	0	0	0.148178	0	0	0.141023	0	0	0	0	0	0	0.345385	0	0.524342	0	0	0	0	0	0	0	0	0	0.165064	0	0	0	0	0.381712	0	0	0	0.165512	0.383142
CODING	KNOWN	SINGLE:FULL	chr8	BLK	XM_011543829.2	minor	0.237	0.215	-	0	0	0	0	0	0	0.131993	0.100444	0.175302	0.137289	0	0	0	0	0	0	0	0.358532	0	0.256936	0	0	0	0	0	0	0	1.0747	0.316663	0	0.824358	0.487563	0.97557	1.59856	0.148178	0	0	0	2.94208	2.36859	0.641029	0.507015	0.485287	0	0	0.219853	1.04868	0.155976	0	0	0.132312	0	0	0.605615	0	0	0	0	0	0	0	0.190856	0	0	0	0	0
CODING	KNOWN	SINGLE:PARTIAL:FULL	chr7	WNT2	ENST00000265441.7	major	0.451	1	-	0	0	0	0	2.65437	0	0	0	0.701208	0	0.242404	6.02327	0.709698	0	0.516259	0	0	0.358532	0	0.256936	0.566493	0.444801	0.433443	0	0.78666	0.997685	0	0.134338	0.527772	0	0.686965	0.325042	0	0.3689	0.889069	0.420499	0.101403	0.282045	0.401193	0	3.6325	0.507015	0.970574	0.835724	0	0	1.74781	0	0.723502	0.554893	0	0	0	0	0	0	0.330128	0	0	0	0.267991	0.190856	1.25844	0	0	0	0.383142
CODING	KNOWN	SINGLE:PARTIAL:FULL	chr7	VPS50	XM_011516396.2	minor	0.874	0.327	-	0	2.39912	0	0.182403	2.04182	0.460129	0.923951	0.502222	0.701208	0.686443	0.969615	0.688374	0.887122	1.56068	1.03252	1.51778	1.00419	0.896329	1.52675	0.64234	0.566493	0.667201	0.866886	0.768424	2.09776	0.997685	0.861568	1.0747	0.844435	0.879204	0.549572	0.650084	0.121946	0.614833	1.92632	0.981165	0.81122	0.56409	0.267462	0.473718	0.641029	0.33801	0.242644	1.91023	0.345385	0.439706	0.873903	0.155976	1.20584	0.277447	0.529246	0.408323	0.575078	2.42246	1.16447	1.35763	0.330128	1.2577	1.06196	0.530824	0.535983	0.763423	1.25844	1.03321	2.15044	0.496537	1.02171
CODING	KNOWN	SINGLE:PARTIAL	chr7	TPK1	XM_011516047.2	minor	0.273	0.022	-	0	0	0.316199	0.182403	0.204182	0	0.131993	0.200889	0.525906	0	0.242404	1.03256	0	0.346817	0.688346	1.08413	0.286912	0	0.218108	0.256936	0	0.333601	0	0	0.78666	0.332562	0.323088	0.268676	0	0.628003	0.412179	0	0.243892	0.3689	0	0.140166	0.101403	0	0	0	0	0	0	0	0	0	0	0.311951	0.241167	0.277447	0.132312	0.408323	0.345047	0	0.517543	0.848518	0.495192	0.139744	0.825967	0	0.803974	0.572567	0.83896	0.295204	1.17297	0	0.383142
CODING	KNOWN	SINGLE:PARTIAL:FULL	chr7	TFPI2	ENST00000222543.9	major	1.614	1	-	0	2.61723	0.948596	0.547209	0.408364	0.230064	0	0	5.25906	2.19662	0.484808	7.40002	4.61304	0.520226	1.03252	0	9.32465	2.33046	0.872431	0.385404	1.69948	3.33601	1.30033	0.512283	5.2444	2.99305	0.323088	0.268676	3.90551	0.502403	0.824358	3.25042	0.365839	1.4756	1.48178	0.420499	0.202805	0.56409	0.267462	0.473718	0	0.67602	0.485287	0.238778	1.72693	0.439706	0	1.09183	0.723502	0	2.2493	1.22497	0.575078	2.42246	3.36403	0.678815	0.990383	3.49361	1.41594	0.398118	6.2978	3.05369	2.72662	1.91883	1.56396	0.662049	1.14943
CODING	KNOWN	SINGLE:FULL	chr7	TAC1	ENST00000319273.9	major	0.168	1	-	0	0	0	0	0	0	0	0	0	0.274577	0.363606	0	0	0	0.344173	0.433651	0	1.61339	0	0	0	0	0	0	0.52444	0.665123	0	0.134338	1.47776	0	0.137393	0.487563	0.365839	0	0.148178	1.12133	0	0	0.133731	0.947436	0.213676	0.33801	0	0.358168	0	0.659559	0	0	0	0.277447	0	0	0	0	0	0	0	0.139744	0.117995	0	0	0	0	0	0	0	0
CODING	KNOWN	SINGLE:PARTIAL	chr7	RNF32	XM_011515805.2	minor	0.208	0.152	-	0	0	0	0.182403	0.612546	0	0.131993	0.401778	0	0.274577	0.363606	0.344187	0	0	0.344173	0	0	0.179266	0.436216	0.128468	0.283246	0	0	0	0	0	0	0.134338	0.527772	0.628003	0.137393	0.650084	0.121946	0	0	0.280333	0.40561	0.705113	0.133731	0.157906	0.427353	0.507015	0	0.119389	0	0.219853	0	0.155976	0	0	0.132312	0	0.230031	0.605615	0.258771	0	0	0.419233	0.471981	0	1.07197	0	0.83896	0	0.390989	0.496537	0
CODING	KNOWN	SINGLE:FULL	chr7	PPP1R17	ENST00000342032.7	major	0.244	1	-	0	0.436204	0	0	0	0	1.58392	0.100444	0	0	0	0	0.177424	0	0.516259	0	0	0.179266	0	0.64234	1.69948	0	0.650164	0	0	0	0	0	0.422217	0	0.549572	0.325042	0.97557	0	0.296356	0	0	0.423068	0	1.26325	0	0	0.727931	0	0.345385	0	0	0	0	0	0.264623	0	0.115016	0	0.258771	0.169704	0	0.139744	0	0	0.133996	0	3.56558	0.147602	0	0	0.255428
CODING	KNOWN	SINGLE:PARTIAL	chr7	PCOLCE	ENST00000223061.5	major	0.172	1	-	0	0	0	0.182403	0.204182	0.230064	0.791958	0	0	0	0	0	0	0.520226	0.344173	0	0.286912	0.358532	0	0	0	0	0	0	0	0	0.323088	0.268676	0.211109	0.376802	0	0	0	0.122967	0	0.700832	0	0	0.401193	0.473718	0	0	0	0	0.345385	0	0	0	0	0.83234	0.132312	0	0.460062	0.605615	0.129386	0.339407	0.165064	0	0.353986	0	0	0.763423	0.83896	0	0	0.496537	0.255428
CODING	KNOWN	SINGLE:PARTIAL	chr7	NRCAM	ENST00000379028.7	minor	0.099	0.43	-	0	0.218102	0.316199	0	0	0	0	0	0.525906	0	0	1.03256	0	0	0	0	0	0	0.218108	0	0	0	0	0	0	0.332562	0	0	0	0	0	0	0	0	0	0	0.101403	0.423068	0	0	0	0	0	0	0	0	0.174781	0	0	0	0.396935	0	0	1.21123	0	0	0.165064	0	0	0	0	0.572567	0.41948	0	0.195495	0.331024	0
CODING	KNOWN	SINGLE:PARTIAL:FULL	chr7	NPY	ENST00000242152.6	minor	0.361	0.456	-	0	0.218102	0	0	9.39237	0.230064	1.31993	0.100444	0	0.137289	0	1.03256	0	0	0	0	0	0	0	0.256936	0.849739	0.1112	0.216721	0	0.26222	0.665123	0	0	0	0	0	0	0	0	0.148178	0	0	0.846135	0	0	0	0	0	0	1.55423	0	0	0	0.241167	0	0.132312	0.204162	0.115016	0	0.129386	0	0	0	0.707972	0.398118	0.401987	3.05369	1.25844	0	0.195495	0	0
CODING	KNOWN	SINGLE:PARTIAL	chr7	MAD1L1	ENST00000406869.5	major	0.231	0.53	-	0	0.218102	0.316199	0	0.612546	0.230064	0.263986	0.301333	0	0	0.121202	0.172094	0	0.520226	0.344173	0.216825	0.573825	0.179266	0.218108	0.256936	0.849739	0.2224	0	0	1.3111	0.332562	0	0	0.105554	0	0.549572	0.487563	0.121946	0	0	0	0.101403	0.141023	0.267462	0.157906	0	0	0	0	0	0	0.174781	0.311951	0.96467	0.277447	0.132312	0.204162	0.690094	0	0.776314	0.339407	0	0.419233	0.117995	0.398118	0.535983	0	0.20974	0.147602	0.195495	0.165512	0.255428
CODING	KNOWN	SINGLE:PARTIAL	chr7	IMMP2L	XM_017012703.1	major	0.601	0.461	-	0	0	0.948596	1.09442	0.612546	0.230064	0.791958	0.602667	0	0	0.484808	0	0.887122	0	0.860432	0.650476	1.00419	0	0.654323	0.385404	0.566493	0.333601	0.216721	0	1.04888	0	0.753872	0.537352	0.949989	0.628003	0	1.30017	0	1.72153	0.592713	0.280333	0.101403	0	0.936116	0.78953	0.427353	2.19707	0	0	0.518078	0	5.59298	0.935854	0.482335	0.554893	0.396935	0.408323	0.230031	1.81684	0.9057	0	1.15545	1.11795	0	0.265412	0.535983	0.190856	0.20974	0.590408	0	1.48961	0.255428
CODING	KNOWN	SINGLE:PARTIAL:FULL	chr7	HYAL4	XM_011515990.2	minor	0.673	0.268	-	0	0.436204	0	0.547209	0	1.38039	7.25961	0.904	0.525906	0	0	0.688374	0.887122	0	0.860432	0.867302	0.717281	3.04752	0.654323	0	2.26597	0.1112	0.216721	0	2.35998	0.332562	0	0	3.6944	0.628003	0.824358	0	0.243892	0	0	0.140166	0	0	0.401193	0.157906	0.213676	0.169005	0.727931	0.119389	0	0.219853	0.174781	0.155976	0.241167	0	0	0	0	0.605615	4.91666	0.169704	0	5.03079	0.117995	0	1.33996	0	0.41948	0.147602	0.195495	0	0
CODING	KNOWN	SINGLE:PARTIAL:FULL	chr7	HYAL4	ENST00000223026.8	major	1.328	0.529	-	0	0.436204	2.52959	1.27682	0.408364	2.30064	11.6154	1.60711	0	0	0	2.40931	3.19364	0.346817	0.516259	2.81873	1.57802	8.06696	2.18108	0.128468	3.39896	0.2224	0.216721	0	7.07994	0	0.107696	0.268676	14.3554	0.502403	1.51132	0.162521	0.97557	1.22967	0.296356	0.140166	0	0.141023	2.13969	0.315812	0	2.02806	2.18379	0.358168	0.69077	0.219853	1.22346	0.311951	0	0.554893	0.529246	0	0	0.605615	1.68201	0	0	3.21412	0	0	0.401987	0	0	0.147602	0.195495	0.165512	0
CODING	KNOWN	SINGLE:PARTIAL:FULL	chr7	HOXA7	ENST00000242159.4	major	0.162	1	-	0	0.218102	0	0	4.90037	0	0	0	0.175302	0	0.363606	0.688374	0	0	0.344173	0	0	0.358532	0.218108	0	0.566493	0	0	0	0	0	0	0	0	0	0	0	0	0	0	0	0.202805	0.423068	0	0	0	0	0	0	0	0	0	0	0	0	0	0	0	0	0.129386	0	0	0.279488	0.235991	0.132706	0	0	0.83896	0	0	0	0.766284
CODING	KNOWN	SINGLE:PARTIAL	chr7	HIP1	XM_005250305.2	major	0.267	0.622	-	0	0	0	0.182403	0	0.230064	1.31993	0.602667	0.87651	0.274577	0	0.172094	0	0.520226	0.860432	0.650476	0	0	0.218108	0	0.283246	0.2224	0.216721	0.512283	0.52444	0	0.215392	0	0.422217	0.753604	0.412179	0.650084	0.243892	0.3689	0.740891	0.140166	0	0.141023	0	0	0	0.169005	1.21322	0	0	0	0.174781	0	0	0.277447	1.05849	0.204162	0.345047	0	0.258771	0.169704	0.330128	0.419233	0.117995	0	0.535983	0.572567	0	0.295204	0	0	0
CODING	KNOWN	SINGLE:PARTIAL:FULL	chr7	HEPACAM2	ENST00000394468.6	major	0.218	1	-	0	0	0	0	0	0	0	0	0	0	0.242404	0	0.177424	0	0.172086	0.216825	0.143456	0.537797	0	0.513872	0.566493	0.333601	1.73377	0.256141	0	0.665123	0	0	0	0.125601	0.274786	0	0	0	0	0.280333	0.101403	0	0	0	0	0	0	0	0	0	0	0	0.482335	0	0	0.204162	0	1.81684	0.517543	0	0.660256	0	0.235991	0	0.669979	0.381712	0.41948	1.18082	0.781978	0	0.893998
CODING	KNOWN	SINGLE:PARTIAL	chr7	GPR146	ENST00000481403.1	major	0.192	1	-	0	0	0.632397	0	0	0.460129	0	0.100444	0	0	0.484808	0	0.177424	0.520226	0.688346	0.216825	0	0.358532	0.436216	0.128468	0	0	0	0	0.26222	0	0.107696	0	0.949989	0	0	0.812604	0.487785	0.122967	0	0	0.101403	0	0.133731	0.157906	0.213676	0.169005	0.242644	0.238778	0	0	0.174781	0.155976	0	0	0.264623	0	0	0.605615	0.776314	0.678815	0	0.698721	0	0.398118	0	0.190856	0.20974	0.147602	0	0.331024	0
CODING	KNOWN	SINGLE:FULL	chr7	GPR141	XM_011515385.2	minor	0.121	0.248	-	0	0	0.632397	0	0	0	0.131993	0.301333	0	0	0	0	0.177424	0	0.172086	0.216825	0	0.358532	0.218108	0	0	0	0	0	1.57332	0	0	0	0	0.251201	0	0	0.243892	0	0.148178	0	0.101403	0	0	0	0	0.507015	0	0.238778	0	0.219853	0.349561	0	0	0	0	0	0	0.605615	0.388157	0	0	0.558977	0	0	0.401987	0	0	0	0	0.331024	0
CODING	KNOWN	SINGLE:PARTIAL	chr7	GPNMB	XM_017011677.1	minor	0.319	0.021	-	0	0	0	0.547209	0	0	1.18794	0.301333	0.350604	0.823732	0.484808	0.516281	0.354849	0.173409	0	0	0.430369	0.358532	0.436216	0.128468	0.566493	0.444801	0.216721	0.512283	0.78666	0.332562	0.323088	0.67169	0	0.628003	1.51132	1.46269	0.121946	0.122967	0.296356	0.140166	0.202805	0.282045	1.20358	0	0	0.169005	0	0	0	0	1.22346	0	0	0	0	0	0.345047	0	0.9057	0.339407	0.990383	0	0	0	0.535983	0	0	0.147602	0.390989	0.165512	0.255428
CODING	KNOWN	SINGLE:FULL	chr7	GNG11	NM_004126.3	minor	5.645	0.186	-	0	23.9912	1.89719	4.19527	12.2509	0.460129	4.61975	0.301333	5.43436	7.55088	3.27245	78.6467	9.58092	0.867043	2.92547	5.63746	9.89848	9.50109	4.36216	5.90953	9.34713	6.44961	0.866886	3.32984	7.60438	9.64429	0.430784	0.268676	15.622	1.88401	2.61047	8.77613	5.73147	1.72153	1.77814	1.2615	2.94067	4.65374	3.34327	2.36859	4.48721	10.1403	0.727931	2.62656	3.45385	1.09926	5.76776	11.6982	3.13518	1.66468	1.85236	1.83746	1.72523	4.84492	1.16447	1.18793	5.11698	5.45002	6.13575	1.72518	7.23577	1.52685	0.62922	1.47602	2.34593	5.95844	1.27714
CODING	KNOWN	SINGLE:FULL	chr7	GNA12	XM_017012008.1	minor	0.182	0.247	-	0	0	0	0	0.204182	0.460129	0.263986	0.502222	0	0.137289	0.363606	0.344187	0.177424	0	0.860432	0.216825	0.143456	0	0.654323	0	0.849739	0	0.216721	0	0.26222	0.997685	0	0	0	0.251201	0	0.162521	0.121946	0.122967	0	0	0.101403	0.141023	0.133731	0	0	0	0.242644	0	0	0	0	0.155976	0	0	0	0	0.230031	0	0.646928	0.339407	0	0	0.589976	0.132706	0.267991	0.572567	0.41948	0	0.586484	0.331024	0
CODING	KNOWN	SINGLE:PARTIAL:FULL	chr7	GIMAP4	NM_018326.2	minor	0.226	0.159	-	0	0	0.316199	0	0	0	0.395979	0	0.175302	0	0.121202	0	0	0	0	0	0	0	0	0	0.283246	0	0	0	0	0	0	0.67169	0	0	0	0	0.121946	0	0.444534	1.96233	0	0.141023	4.27939	0.473718	0	0	0	0.358168	0.172693	2.19853	0.524342	0.623903	0.241167	0.277447	0	0.408323	0	0	0	0	0	0	0.117995	0	0	0	0.83896	0	0	0	0
CODING	KNOWN	SINGLE:PARTIAL	chr7	FOXP2	XM_017012801.1	major	0.247	1	-	0	0.654306	0	0.364806	4.28782	0	0	0	0	0.137289	0.484808	4.47443	0	1.04045	0	0	3.01258	0	0	0	0	0	0	0	0	0	0	0	0	0.125601	0	0	0	0	0	0.140166	0.101403	0.282045	0	0	0	0.169005	0	0	0.172693	0.219853	0	0	0	0.554893	0	0	0	0	0	0	0	0	0	0	0	0.190856	0	0	0	0	0.127714
CODING	KNOWN	SINGLE:PARTIAL	chr7	FAM185A	NM_001145268.1	minor	0.133	0.153	-	0	0.436204	0	0	0.204182	0	0.395979	0.602667	0.350604	0	0	0.172094	0	0.173409	0	0.216825	0	0	0	0	0	0	0	0	0	0.332562	0.215392	0	0	0.125601	0	0	0.121946	0.245933	0.148178	0	0.507013	0	0.267462	0	0	0	0	0	0.172693	0	0	0	0	0.277447	0	0.204162	0.115016	0.605615	0.129386	0.339407	0	0.139744	0.353986	0.398118	0.803974	0.190856	0.20974	0.147602	0.195495	0	0.127714
CODING	KNOWN	SINGLE:FULL	chr7	FAM185A	ENST00000420217.1	minor	0.246	0.283	-	0	0	0	0	0	1.38039	0.395979	0.301333	0	0.823732	0.121202	0.860468	0	0.173409	0	0.433651	0.143456	0.537797	0.436216	0	0	0	0	0	0	0.665123	0.215392	0.403014	0.422217	0.125601	0.274786	0.487563	0.121946	0.245933	0.148178	0	0.304208	0.141023	0.133731	0.157906	0	0.507015	0.242644	0.119389	0	0	0	0.155976	0	1.10979	0.132312	0.204162	0.115016	0.605615	0.388157	0.169704	0.330128	0.279488	0.117995	0.265412	0.133996	0.763423	0	0.147602	0.390989	0.331024	0.510856
CODING	KNOWN	SINGLE:PARTIAL	chr7	EEPD1	ENST00000242108.8	major	0.111	1	-	0	0	0	0	0	0	0.263986	0	0	0.137289	0	0.344187	0.532273	0	0	0.216825	0	0.717063	0	0	0.283246	0.556001	0	0	0	0	0	0	0	0.125601	0	0.325042	0.487785	0.491866	0	0	0	0	0.267462	0	0.427353	0	0	0.119389	0.172693	0	0	0	0	0	0	0	0.230031	0	0.129386	0	0.165064	0.419233	0	0	0.535983	0	0.20974	0	0	0.165512	0.127714
CODING	KNOWN	SINGLE:PARTIAL:FULL	chr7	CPA4	NM_016352.3	major	0.347	1	-	0	0.218102	0.316199	0	0	0	0.131993	0	0.175302	0	0	4.99071	2.12909	0.867043	0.688346	0.650476	0	0	0	0.385404	0.283246	0.1112	0	0	1.04888	0	0.107696	0	0.105554	0.125601	0.412179	0	1.5853	0.491866	0	0	1.11543	0	0.267462	0.315812	1.06838	1.69005	0	0.238778	0.172693	0	0.174781	0.467927	0.482335	0	0	0	0.920125	0	0	0	0.165064	0	0.707972	0.132706	0	0	0	0	0	0.496537	0
CODING	KNOWN	SINGLE:PARTIAL	chr7	CCM2	XM_017012671.1	minor	0.232	0.139	-	0	0.654306	0	0.182403	0.204182	0	0.395979	0.200889	0.350604	0	0.727212	0.172094	0.354849	0.346817	0	0.650476	0.143456	0.358532	0.654323	0	0	0.2224	0.216721	0.512283	0	0.332562	0.323088	0.134338	0	0.502403	0.274786	0	0.243892	0.122967	0.148178	0.280333	0.101403	0.141023	0.267462	0.315812	0.427353	0.507015	1.21322	0.477557	0	0.439706	0.524342	0.311951	0.241167	0	0.661558	0	0	0	0	0.169704	0.495192	0	0.117995	0.132706	0.133996	0	0	0	0	0.165512	0
CODING	KNOWN	SINGLE:PARTIAL	chr7	BBS9	XM_005249701.2	minor	0.261	0.106	-	0	0	0	0.182403	0	0.460129	0.131993	0.200889	0	0.137289	0.121202	0.860468	0.177424	0.520226	0	0.650476	0.286912	0.358532	0.218108	0.256936	0.283246	0.1112	0	0.512283	0.78666	0.332562	0.323088	0.268676	0.316663	0	0.137393	0	0.121946	0	0.148178	0	0.507013	0.282045	0.133731	1.26325	0.427353	0.67602	0.485287	0.119389	0.345385	0.439706	0.524342	0.623903	0	0.277447	0.396935	0.408323	0.345047	0	0.517543	0.339407	0.165064	0.139744	0.235991	0	0.133996	0.190856	0	0	0.586484	0	0
CODING	KNOWN	SINGLE:PARTIAL	chr7	AVL9	ENST00000318709.8	minor	0.252	0.07	-	0	0.436204	0	0.182403	0.612546	0.230064	0.395979	0.301333	0.175302	0	0.363606	0	0.709698	0.173409	0.516259	0.433651	0.143456	0	0.218108	0.128468	0.849739	0.333601	0.433443	0.256141	0.26222	0.332562	0.107696	0.268676	0	0.251201	0.137393	0.487563	0	0.491866	0.444534	0.140166	0.101403	0.141023	0.401193	0.157906	0	0.169005	0	0.358168	0.172693	0.219853	0	0.311951	0	0	0	0.204162	0.345047	0	0.646928	0.509111	0.165064	0.139744	0.589976	0	0.267991	0.190856	0.83896	0.295204	0.195495	0.165512	0.510856
CODING	KNOWN	SINGLE:FULL	chr7	ATP6V0E2	ENST00000464683.5	major	0.24	1	-	0	0	0.316199	0	0	0.460129	1.45192	0	0.350604	0.137289	0.242404	0	0	1.56068	0	0.216825	0	0.896329	0.436216	0	0.283246	0.2224	0	0	0	0	0	0.134338	0.422217	0	0.412179	0	0.121946	0.122967	0.148178	0.840999	1.11543	1.41023	0.133731	0	0.213676	0	0	0	0	0.659559	0	0.155976	0.96467	0	0.132312	0	0	0.605615	0.129386	0	0	0.279488	0.235991	0	0	0	0.20974	0.147602	0.586484	0.331024	0
CODING	KNOWN	SINGLE:PARTIAL	chr7	ARMC10	ENST00000323716.7	minor	0.238	0.059	-	0	0.436204	0	0	0	0.230064	0.527972	0.401778	0.350604	0.137289	0.484808	0	0.177424	0	0.172086	0	0.143456	0.358532	0.218108	0.256936	0.283246	0.333601	0	0	0.26222	0	0	0.268676	0.316663	0.125601	0.137393	0.487563	0	0.122967	0.148178	0.420499	0.202805	0.141023	0.133731	0.315812	0	0.67602	0.485287	0.716335	0.172693	0.219853	0	0.623903	0.482335	0	0.132312	0	0.345047	0	0.388157	0.339407	0.495192	0.558977	0.353986	0.530824	0.267991	0	0.62922	0.442806	0.195495	0.165512	0.127714
CODING	KNOWN	SINGLE:FULL	chr7	ARL4A	ENST00000396664.2	minor	0.186	0.05	-	0	0	0	0.547209	0	0.230064	0.263986	0.100444	0	0.274577	0.363606	0	0.177424	0	0.172086	0	0.430369	0.179266	0.218108	0.128468	0	0	0.433443	0	0.26222	0	0.215392	0.268676	0.527772	0.125601	0.412179	0.162521	0.243892	0.3689	0.148178	0.560666	0.304208	0.282045	0	0.157906	0	0.67602	0	0.358168	0.172693	0	0.174781	0.155976	0	0.277447	0.264623	0	0.230031	0	0	0.339407	0.165064	0.139744	0.471981	0.132706	0.267991	0	0.20974	0.442806	0	0.165512	0.255428
CODING	KNOWN	SINGLE:PARTIAL	chr7	AMPH	XM_017011995.1	major	0.056	1	-	0	0	0	0	0	0	0	0	0	0	0	0.172094	0	0	0	0	0	0	0	0	0.566493	0	0	0	0	0	0	0.268676	0	0	0.137393	0	0.853624	0	0.889069	0	0	0	0	0	0	0	0	0	0	0.659559	0	0	0	0	0	0	0	0	0	0	0	0	0	0	0	0.190856	0	0	0	0	0
CODING	KNOWN	SINGLE:PARTIAL	chr7	AGBL3	ENST00000494702.2	minor	0.244	0.048	-	0	0	0	0	0.204182	0.460129	0.263986	0.100444	0.175302	0.137289	0.242404	0.172094	0.177424	0.520226	0.688346	0.650476	0.286912	0.179266	0.436216	0.256936	0	0	0.650164	0	0.26222	0.997685	0.107696	0.268676	0	0.376802	0	0	0.365839	0.491866	0	0	0.202805	0	0	0.157906	0	0	0.242644	0.238778	0.518078	0	0	0.311951	0.241167	0	0.264623	0	0.115016	1.21123	0.517543	0.169704	0.330128	0.698721	0.117995	0.66353	0.669979	0.381712	0.41948	0.147602	0	0	0.255428
CODING	KNOWN	SINGLE:PARTIAL	chr7	ADCY1	XM_005249585.2	major	0.104	1	-	0	0	0	0	0	0	0	0.401778	0	0	0	0	0	0	0	0	0.143456	0.358532	0	0	0	0	0	0.256141	1.3111	0.665123	0	0	0.527772	0	0	0	0.121946	0.737799	0	0	0	0	0.133731	0	0	0	0.242644	0	0	0	0.174781	0	0	0	0	0	0	0	0.388157	0	0	0.698721	0	0	0.133996	0	0	0.147602	0	0.496537	0
CODING	KNOWN	SINGLE:PARTIAL	chr7	ABCB4	XM_011516313.2	minor	0.431	0.058	-	0	0	0.316199	0.729612	0	0.460129	0.923951	0.301333	0	0	0.121202	0	1.06455	0.173409	0.344173	0.867302	1.00419	1.07559	1.09054	0.513872	0.283246	0.778402	0	0.512283	0.52444	0.665123	1.18466	0.134338	0.211109	0.376802	0.549572	0.650084	1.34141	0.491866	0	0	0.101403	0.705113	0.133731	0.631624	0.641029	0	0.727931	0.119389	0	0	0.174781	0	0.723502	0	0.396935	0	0.920125	0	0.517543	0.169704	0.165064	0.698721	0.589976	0.796237	0.803974	0.381712	0.20974	1.03321	0.977473	0.331024	0.255428
CODING	KNOWN	SINGLE:PARTIAL	chr7	ABCB4	ENST00000265723.8	minor	0.834	0.112	-	0	1.52671	2.21339	0.182403	0.408364	1.84051	2.50787	1.40622	0.350604	1.09831	0.121202	0.172094	1.59682	0.346817	1.37669	0.650476	2.43875	1.07559	1.52675	0.64234	1.13299	1.4456	1.08361	0.256141	1.04888	0	1.18466	0.268676	0.633326	0.376802	0.824358	1.46269	1.21946	0.3689	0.592713	0	0.507013	0.282045	0.936116	1.10534	0.641029	1.01403	0.242644	0.477557	0.863463	0.439706	0	0.467927	0	1.10979	0.79387	0.408323	0.460062	0.605615	0.9057	0.169704	1.8157	0.978209	0.589976	0.928943	1.47395	0.763423	1.46818	0.73801	0.195495	1.48961	0.63857
CODING	KNOWN	SINGLE:PARTIAL	chr6	ZDHHC14	XM_017011310.1	minor	0.138	0.278	-	0	0.218102	0.316199	0	0	0	0.263986	0	0	0	0.121202	0.516281	0.177424	0.173409	0	0	0.286912	0.358532	0.218108	0	0	0.1112	0	0	0.78666	0.665123	0.215392	0.134338	0	0.251201	0	0	0.121946	0.122967	0	0	0	0	0.267462	0.157906	0	0	0	0	0.172693	0	0	0.467927	0.241167	0.277447	0	0	0.115016	0.605615	0.258771	0.678815	0	0	0.117995	0	0.133996	0	0.41948	0	0	0.165512	0.127714
CODING	KNOWN	SINGLE:PARTIAL	chr6	ZBED9	XM_011514283.2	minor	0.077	0.212	-	0	0	0	0	0	0	0	0.602667	0	0.411866	0	0	0.532273	0.173409	0	0.216825	0.143456	0.179266	0	0	0	0	0	0	0	0	0.107696	0.134338	0	0	0	0	0	0	0	0.140166	0.101403	0	0.534923	0.157906	0	0	0	0	0	0	0	0	0	0	0	0	0	0	0.258771	0.169704	0	0.558977	0	0.132706	0.133996	0	0	0.147602	0.195495	0	0.127714
CODING	KNOWN	SINGLE:PARTIAL:FULL	chr6	ZBED9	ENST00000452236.2	major	0.287	0.788	-	0	0	0.632397	0.182403	0	0.230064	0.263986	1.10489	0.350604	0.686443	0	0	0	0.346817	0.516259	0.433651	0.143456	0.537797	0.654323	0.256936	0.566493	0.778402	0.216721	0.256141	0.52444	0	0.215392	0.134338	0.211109	0	0.137393	0.487563	0.121946	0.122967	0	0.140166	0.507013	0.141023	0.267462	0.315812	0.427353	1.18304	0.485287	0.596946	0.518078	0.439706	0.349561	0.155976	0	0	0.264623	0	0	0.605615	0.129386	0	0	1.11795	0.117995	0.132706	0.133996	0.190856	0.62922	0.295204	0	0	0
CODING	KNOWN	SINGLE:PARTIAL	chr6	ULBP1	NR_133659.1	minor	0.184	0.096	-	0	0	0	0	0	0	0.791958	0.401778	0.350604	0	0	0	0.354849	0	0.172086	0	0	0.537797	0.436216	0	0.283246	0	0	0	0.78666	0	0	0	0.422217	0	0	0.812604	0.487785	0.3689	0.148178	0	0	0	0.401193	0	0	0	0	0	0	0.439706	0.174781	0.155976	0	0	0	0	0	0	2.32894	0	0.330128	1.39744	0	0	0.401987	0	0	0	0	0.331024	0
CODING	KNOWN	SINGLE:FULL	chr6	ULBP1	ENST00000229708.3	minor	0.243	0.127	-	0	0	0.316199	0	0.204182	0	0.659965	0.502222	0.175302	0	0	0	0.532273	0	0.688346	0.650476	0.717281	0.717063	0	0	1.98272	0	0	0	0.52444	0	0	0	0	0	0.412179	0.325042	0.121946	1.35263	0	0	0	0	0.401193	0	0	0.169005	0.242644	0	0	0	0	0	0	0.277447	0	0	0	0.605615	2.84648	0	0	1.39744	0	0	0.267991	0	0	0	0	0.165512	0
CODING	KNOWN	SINGLE:PARTIAL	chr6	UBE3D	XR_001743726.1	minor	0.294	0.053	-	0	0.218102	0.316199	0.182403	0	0	0.263986	0.301333	0.175302	0.137289	0.121202	0	0.354849	1.04045	0.344173	0	0.286912	0.896329	0.436216	0.128468	0.566493	0.667201	0.650164	0	0	0.997685	1.18466	0.134338	0.527772	0.125601	0	0.487563	0.365839	0.737799	0.296356	0.420499	0.304208	0.141023	0	0.315812	0.213676	0.33801	0	0.238778	0.345385	0.439706	0.174781	0.467927	0.241167	0	0.264623	0	0.115016	0.605615	0.129386	0.169704	0.330128	0.419233	0.235991	0.265412	0	0	0.20974	0.442806	0.781978	0.165512	0
CODING	KNOWN	SINGLE:PARTIAL	chr6	STK19	NM_032454.1	minor	0.29	0.039	-	0	0	0	0.182403	0	0	0.263986	0.200889	0.175302	0.274577	0.363606	0.344187	0.887122	0	0.172086	0.216825	0	0	0.218108	0.128468	0.566493	0	0.433443	0.256141	0.26222	0	0.323088	0.537352	0.316663	0.251201	0.137393	0.487563	0.609731	0.122967	0.444534	0.140166	1.21683	0	0.267462	0.157906	0.854706	0.507015	0.242644	0	0	0	0.349561	0.155976	0	0.554893	0.661558	0	0	0.605615	0.517543	1.01822	0.825319	0.698721	0.117995	0.132706	0.133996	0	0.62922	0.73801	0.195495	0.165512	0.383142
CODING	KNOWN	SINGLE:FULL	chr6	SLC35B3	XM_017010914.1	minor	0.461	0.034	-	0	0.872409	0.316199	0.364806	0.204182	0.460129	0.527972	0.502222	0	0.686443	0.60601	0.516281	0.177424	0.693634	0.860432	0	0.286912	0.358532	0.654323	0.64234	0.566493	0.2224	0.433443	0.768424	0.26222	0.665123	0.430784	0.268676	0.73888	1.00481	0.274786	0.650084	0.365839	0.3689	0.592713	0.140166	0.608415	0.56409	0.133731	0.157906	0.854706	0.507015	0	0.238778	0.345385	0.219853	0.524342	0.155976	0.482335	0.554893	0.264623	0.612485	0.460062	0.605615	0.517543	0.509111	0.495192	0.419233	0.589976	0.530824	0.669979	0.572567	0.41948	0.73801	0.781978	0.331024	0.510856
CODING	KNOWN	SINGLE:PARTIAL	chr6	SERAC1	XM_011536196.2	major	0.176	0.515	-	0	0.654306	0	0	0	0.460129	0.131993	0	0.175302	0.137289	0.121202	0.860468	0.354849	0.173409	0.172086	0	0.286912	0	0	0	0.283246	0.1112	0.433443	0.512283	1.04888	0.332562	0	0.134338	0.211109	0.376802	0.412179	0	0.121946	0.3689	0.296356	0	0.101403	0.141023	0	0	0	0.169005	0	0	0.172693	0.219853	0.174781	0	0	0	0.132312	0.204162	0.115016	0	0.258771	0	0	0.419233	0.235991	0.132706	0.267991	0.381712	0	0.147602	0.195495	0	0.127714
CODING	KNOWN	SINGLE:PARTIAL	chr6	PNLDC1	XM_017010312.1	major	0.163	1	-	0	0.218102	0.316199	0.547209	0.408364	0	0.395979	0	0	0	0.121202	0	0	0.173409	0	0.216825	0	0.358532	0	0.128468	0	0.2224	0.650164	0	0.26222	0	0.107696	0.537352	0.316663	0	0	0.325042	0	0	0.296356	0.140166	0.202805	0.705113	0	0	0	0	0	0.238778	0.345385	0	0.349561	0.155976	0.241167	0.277447	0.396935	0	0	0	0.388157	0.339407	0.165064	0.139744	0.235991	0.132706	0.401987	0.190856	0	0.147602	0	0	0.127714
CODING	KNOWN	SINGLE:PARTIAL	chr6	PLG	NM_000301.3	major	0.507	0.626	-	0	0.872409	0.316199	0	0.204182	0.230064	0	0	1.05181	0.411866	0.363606	0	1.95167	0.693634	0.172086	0	0.430369	0.537797	0.218108	2.31242	0.283246	3.00241	0.433443	0.512283	0.26222	1.33025	0.323088	1.20904	0	0.502403	2.0609	0	0.365839	0.122967	1.62996	0.420499	0.81122	0.423068	0	1.10534	0	0.67602	0.727931	0.596946	0.518078	0.439706	0.349561	0.623903	0.482335	0	0	0.408323	0	0	0	0	1.15545	0.139744	0.471981	0.132706	0.133996	0.572567	0	0.295204	0.390989	1.15859	0.127714
CODING	KNOWN	SINGLE:PARTIAL:FULL	chr6	PKIB	NM_001270393.1	minor	0.263	0.412	-	0	0.436204	0	0	0.204182	0	0.131993	0.301333	0.175302	0.137289	0.242404	0.172094	0.177424	0	2.92547	0.216825	0	0.179266	0.436216	0.256936	0.283246	0.333601	0.216721	0.512283	0.52444	0.665123	0.107696	0	0.949989	0.125601	0.274786	0	0	0.122967	0.296356	0.280333	0	0.282045	0.401193	0.157906	0	0	0.242644	0.358168	0.172693	0	0.524342	0.311951	1.20584	0	0	0.204162	0	0	0.646928	0	0	0	0.117995	0.265412	0.267991	0.190856	0.62922	0.295204	0.195495	0.331024	0.127714
CODING	KNOWN	SINGLE:PARTIAL:FULL	chr6	OGFRL1	XM_017011306.1	major	0.699	1	-	0	1.09051	0.316199	0.547209	0.612546	0.230064	0.923951	0.904	0.175302	0.686443	0.60601	0.344187	0.532273	0.346817	0.860432	0.650476	0.430369	0.537797	0.218108	0.128468	1.13299	1.2232	0.650164	1.53685	1.3111	0.332562	0.646176	0.403014	2.00553	0.125601	0.549572	1.78773	1.09752	0.860766	0.296356	0.700832	0.81122	0.705113	0.133731	0	0.427353	0.507015	1.45586	0.119389	1.20885	0	0.349561	0.311951	0.482335	0.83234	0.264623	0.408323	1.03514	0.605615	1.55263	0.169704	1.48558	1.39744	1.17995	0.796237	0.803974	0.381712	1.88766	0.295204	1.36846	0	1.02171
CODING	KNOWN	SINGLE:PARTIAL:FULL	chr6	NCR2	XM_017011500.1	major	0.63	0.665	-	0	0.218102	0.948596	0.364806	1.22509	0	1.31993	0.100444	0.350604	0.686443	0.363606	0	1.06455	0	0.516259	1.95143	0.430369	1.61339	0.654323	1.67008	0.283246	0.1112	0.650164	0.256141	0.26222	0.332562	0.215392	0	0.73888	0.502403	0.274786	0	0.365839	0.737799	0.296356	0.280333	0	0.56409	1.06985	0.315812	0.213676	2.19707	0.485287	0.238778	0	0.439706	1.04868	0.467927	0.96467	0	0.396935	0	0.230031	4.2393	0.517543	0.169704	0.495192	0.419233	0.353986	0.132706	0.669979	1.14513	0.62922	0.442806	0.977473	3.80678	0.766284
CODING	KNOWN	SINGLE:PARTIAL	chr6	MDGA1	ENST00000434837.7	major	0.195	1	-	0	0	0	0.182403	0.408364	0.230064	0.263986	0	0.701208	0	0.363606	0	0.177424	0.520226	0.344173	0	0	0.179266	0	0.385404	0	0.2224	0.216721	0.256141	0.52444	0	0.215392	0.537352	0	0	0	0.487563	0.365839	0.122967	0	0	0	0.56409	0	0.473718	0.641029	0	0	0	0	0.439706	0	0.155976	0.241167	0	0.661558	0	0	0	0	0.339407	0	0	0	0.530824	0.401987	0.381712	0	0.295204	0.195495	0.662049	0.383142
CODING	KNOWN	SINGLE:PARTIAL	chr6	L3MBTL3	ENST00000529410.5	minor	0.164	0.223	-	0	0.218102	0.316199	0	0.204182	0.230064	0.659965	0.301333	0.701208	0.137289	0.242404	0.172094	0.177424	0	0	0	0	0.179266	0.218108	0.128468	0	0.2224	0	0	0	0	0.53848	0.134338	0.105554	0	0.274786	0.325042	0.121946	0	0.148178	0	0.202805	0.423068	0.133731	0.157906	0	0.33801	0	0.358168	0.172693	0.219853	0.174781	0	0.96467	0	0	0	0.230031	0	0.129386	0.169704	0.495192	0	0.117995	0.132706	0.401987	0	0	0.147602	0	0	0.255428
CODING	KNOWN	SINGLE:PARTIAL:FULL	chr6	KHDC1L	ENST00000370388.3	major	0.159	1	-	0	0.218102	0.316199	0.547209	0	0	0	0	0	0.411866	0	0.172094	0	0.520226	0	0	0	0.358532	0	0.256936	0	0	0	0	0	0	0	0	0	0.251201	0	0	0	0	0	0.140166	0.202805	0	0	0	0.641029	0.169005	0	1.79084	0	0	0.174781	0	0	0	0	0.204162	0.115016	0	0	0.169704	0	0.279488	0	0	3.48389	0	0.20974	0	0	0	0
CODING	KNOWN	SINGLE:FULL	chr6	HFE	NM_000410.3	minor	0.087	0.069	-	0	0.218102	0	0	0	0	0	0	0.175302	0.137289	0.363606	0	0	0.173409	0	0	0	0.179266	0	0	0	0	0	0	0	0	0	0.67169	0	0.125601	0	0	0	0	0	0	0.202805	0.141023	0	0.157906	0	0	0	0.119389	0	0	0	0.311951	0	0	0.132312	0.204162	0.115016	0	0	0.169704	0	0	0.235991	0.530824	0	0.572567	0	0.73801	0	0	0.127714
CODING	KNOWN	SINGLE:PARTIAL	chr6	HEBP2	XM_017010631.1	minor	0.211	0.073	-	0	0.218102	0.316199	0.729612	0	0.460129	0.263986	0.100444	1.40242	0.274577	0	0	0	0.346817	0	0	0.143456	0.358532	0	0	1.41623	0	0	0	0.26222	0.332562	0	0.134338	0.211109	0	0	0.487563	0	0.122967	0	0	0	1.83329	0.133731	0.315812	0	1.85906	0	0	0.172693	0.219853	0.524342	0.155976	0.241167	0	0.132312	0	0	0	0	0	0.165064	0.139744	0	0	0.133996	0	0	0	0	0	0.510856
CODING	KNOWN	SINGLE:PARTIAL	chr6	HEBP2	NM_014320.2	minor	0.604	0.208	-	0	1.09051	1.89719	1.27682	0.204182	0.230064	2.11189	0.602667	0	1.2356	0.60601	1.03256	0.177424	0	0.516259	0	1.57802	0.358532	0.218108	0.770808	0	0.556001	0.866886	0.256141	1.04888	0	0.430784	0.67169	0.949989	1.13041	0.824358	1.30017	0.365839	1.22967	0.444534	0.700832	0.101403	0.56409	0.133731	0.947436	0	0.507015	0.485287	0.716335	0.863463	0.219853	1.04868	0.155976	0.241167	0.277447	0.396935	0	0.805109	0	1.29386	0.339407	0.495192	1.95642	0.707972	1.06165	0.535983	0.381712	0.41948	0	0	0.496537	0.63857
CODING	KNOWN	SINGLE:PARTIAL	chr6	HEBP2	ENST00000607197.5	major	2.091	0.72	-	0	2.39912	3.16199	3.83047	0	3.91109	4.48776	3.616	0	3.98137	1.45442	1.89303	2.30652	2.25431	1.37669	1.08413	4.44714	1.97192	0.654323	0.64234	0.849739	1.2232	1.95049	1.02457	3.9333	3.65818	0.646176	1.47772	4.53884	1.75841	1.37393	5.85075	1.09752	3.81196	2.37085	0.840999	0.507013	1.2692	1.47104	2.84231	2.13676	1.52105	4.12494	2.02962	1.55423	2.63824	2.27215	0.311951	2.41167	1.10979	2.51392	1.42913	1.26517	3.02807	2.7171	1.35763	1.98077	3.91284	1.65193	3.18495	2.81391	0.954279	0.83896	1.18082	1.17297	3.14473	0.893998
CODING	KNOWN	SINGLE:PARTIAL	chr6	GPR63	NM_001143957.2	minor	1.002	0.224	-	0	0.872409	1.58099	0.729612	0.816728	1.15032	1.97989	1.00444	0.350604	1.78475	1.33322	0.688374	0.887122	0.693634	1.03252	0.433651	0.860737	1.25486	1.30865	0.128468	2.54922	1.112	0.433443	2.04913	1.3111	0.332562	0.323088	1.0747	0.73888	0.502403	0.549572	1.30017	0.731677	0.245933	2.81538	0.280333	1.31823	0.705113	0.936116	1.26325	0.427353	0.845025	0.970574	0.955113	0.345385	0.219853	0.174781	1.40378	1.447	0	1.05849	0.204162	0.805109	0.605615	3.10526	1.01822	1.8157	0.838465	1.76993	0.132706	1.60795	2.09941	2.0974	0.442806	0.390989	1.98615	0.893998
CODING	KNOWN	SINGLE:PARTIAL	chr6	GMDS	XM_006715066.2	minor	0.142	0.483	-	0	0	0	0.364806	0	0.230064	0	0.200889	0.175302	0.274577	0	0	0.177424	0	0	0.216825	0.430369	0.179266	0	0	0.283246	0.1112	0.216721	0.256141	0	0.332562	0.107696	0.134338	0.422217	0.125601	0.412179	0	0.609731	0	0	0	0	0.141023	0.802385	0	0.213676	0.169005	0	0	0	0.659559	0	0	0	0	0	0.204162	0.345047	0	0.517543	0	0	0	0.235991	0	0.267991	0.381712	0	0.147602	0.195495	0	0
CODING	KNOWN	SINGLE:PARTIAL	chr6	FAM135A	ENST00000457062.6	minor	0.349	0.06	-	0	0.654306	0.632397	0	1.22509	0.230064	0.659965	0.502222	0.175302	0	0.242404	0.172094	0.177424	0.346817	0.344173	0	0.430369	0	0.436216	0	0.283246	0.2224	0	0.512283	0.26222	1.66281	0.215392	0.940366	0.73888	0.376802	0.549572	0.487563	0.243892	0.3689	0.148178	0.420499	0.101403	0.423068	0.133731	0	0.213676	0.169005	0	0.119389	1.20885	0	0.524342	0.467927	0	0	0.132312	0	0.345047	0	0.388157	0.169704	0.330128	0.558977	0.825967	0.398118	0.267991	0.190856	0.83896	0.295204	0.390989	0.827561	0.383142
CODING	KNOWN	SINGLE:PARTIAL	chr6	FAM135A	ENST00000418814.6	minor	0.392	0.068	-	0	0.872409	0.632397	0	0.612546	0	0	0.200889	0.525906	0	0.242404	0.516281	0.177424	0.520226	0.172086	0.216825	0.143456	0.717063	0	0.770808	0.566493	0.333601	0.433443	0.256141	0.52444	0.997685	0.430784	0.134338	0.73888	0	0.686965	0	0.97557	0.737799	0	0.420499	0	0.846135	0	0.473718	0.641029	0.33801	0	0	1.20885	0.659559	0	0.311951	0.241167	0.277447	0.264623	0	0.805109	0	0.646928	0.678815	0	0.419233	1.06196	0.530824	0.133996	0.572567	1.0487	0.442806	0.586484	0	0.510856
CODING	KNOWN	SINGLE:PARTIAL:FULL	chr6	ETV7	NM_001207035.1	major	0.224	1	-	0	0.654306	0.316199	0	0.408364	0	0.263986	0.200889	0	0.549155	0	0.516281	0.177424	0	0.516259	0.216825	0.286912	0	0.436216	0.128468	0	1.0008	0	0	0.26222	0	0	0.537352	0.211109	0	0.274786	0.975125	1.09752	0.122967	0	0	0	0.141023	0.133731	0.157906	0	0.67602	1.21322	0	0.172693	0	0.349561	0	0	0	0.132312	0	0	0.605615	0	0.169704	0.165064	0	0	0.132706	0.401987	0	0	0	0	1.15859	0.255428
CODING	KNOWN	SINGLE:PARTIAL	chr6	EPM2A	ENST00000639799.1	minor	0.183	0.049	-	0	0	0.632397	0	0.204182	0	0	0.100444	0.175302	0.549155	0.121202	0.172094	0.532273	0.173409	0.516259	0.216825	0.430369	0	0.436216	0.256936	0	0.1112	0	0.768424	0	0	0	0.268676	0.422217	0	0	0.162521	0.121946	0.245933	0.148178	0.140166	0	0	0	0.315812	0.213676	0.169005	0.242644	0.596946	0.172693	0	0	0.467927	0	0.277447	0	0	0	0	0.129386	0	0	0.419233	0	0.132706	0.401987	0.190856	0	0.590408	0.390989	0.662049	0
CODING	KNOWN	SINGLE:PARTIAL:FULL	chr6	DCDC2	NM_016356.4	major	0.239	1	-	0	0	1.26479	0.547209	0	0	1.8479	0.100444	0.525906	0	0.242404	2.92559	0.354849	0.346817	0	0.867302	0	0	0	0.513872	0.283246	0	1.08361	0	0	0.332562	0.107696	0	0.105554	0.125601	0	0.812604	0	0	0.296356	0	0.202805	0	0	0	0	0	0	0	0	0	0	0	0	0	0.529246	0	0	0	1.16447	0	0	0.838465	0.117995	0	0.133996	0	0	0	0.195495	0.165512	0
CODING	KNOWN	SINGLE:PARTIAL	chr6	C6orf58	NM_001010905.2	minor	0.2	0.299	-	0	0.654306	0	0	0.408364	0	0	0.703111	0	0.274577	0.121202	0.344187	0.532273	0	0	0.216825	0	0.179266	0	0	0.566493	0.1112	0.433443	0.512283	0	0.332562	0.215392	0	0	0	0.137393	0.325042	0.365839	0	0.148178	0.140166	0.101403	0	0.133731	0	0	0	0	0.238778	0	0	0	0	0	0	0	0	0.115016	0.605615	1.03509	0.339407	1.15545	0.978209	0.235991	0	0.669979	0	0	0.442806	0.195495	0.331024	0.127714
CODING	KNOWN	SINGLE:FULL	chr6	C6orf52	NM_001145020.1	minor	0.318	0.047	-	0	0.218102	0.316199	0.547209	0.408364	0	0.659965	0.602667	0.701208	0.411866	0.363606	0	0	0.520226	0	0	0	0	0.218108	1.15621	0.283246	0.333601	0	0.512283	0	0.332562	0.215392	0.537352	0.316663	0.376802	0.549572	0.487563	0.609731	0.491866	0	0.420499	0.40561	0.141023	0.534923	0.78953	0	0	0.242644	0.477557	1.38154	0	0.174781	0.311951	0.482335	0.554893	0.264623	0	0.690094	0	0.258771	0.339407	0.165064	0	1.06196	0	0.133996	0.381712	0	0.442806	0	0	0.510856
CODING	KNOWN	SINGLE:PARTIAL	chr6	BEND6	XR_001743235.1	minor	0.174	0.146	-	0	0.436204	0.316199	0	0.408364	0	0	0.100444	0.175302	0	0	0	0.354849	0.173409	0.516259	0.867302	0	0	0.436216	0	0.566493	0.667201	0	0.768424	0	0.332562	0	0	0.844435	0.251201	0.137393	0	0.243892	0.122967	0.148178	0	0	0.141023	0.534923	0	0	0	0.485287	0	0	0	0	0	0	0.277447	0	0	0.230031	0	0.517543	0	0	0.419233	0.235991	0.398118	0.133996	0	0.20974	0	0.195495	0	0
CODING	KNOWN	SINGLE:PARTIAL	chr6	ARMC2	XR_001743676.1	major	0.226	0.529	-	0	0	0	0.182403	0.204182	0	0	0.401778	0	0	0	0.344187	0.177424	0	1.03252	0.216825	0.143456	0	0.436216	0	0.283246	0.333601	0.216721	0	0	0.997685	0.107696	0.403014	0	0.753604	0.274786	0	0.365839	0.122967	0.296356	0.140166	0.101403	0	0	0	0.213676	0	0	0	0	0.219853	0.699122	0.467927	0	0.277447	0.529246	0	0.805109	0	0.258771	0	0.495192	0.139744	0	0.132706	0.401987	0.381712	0.41948	0.295204	0.390989	0.827561	0.63857
CODING	KNOWN	SINGLE:PARTIAL	chr6	AKAP12	XM_017011518.1	major	0.166	1	-	0	0.436204	0.316199	0.182403	0	0	0.263986	0	0	0.274577	0	0.344187	0.709698	0	0	0.216825	0	0.358532	0	0.128468	0	0.1112	0	0	0.78666	0	0	0	0.949989	0	0	0	0.243892	0.491866	0.148178	0	0.101403	0	0.802385	0	0	0.33801	0	0	0	0.219853	0	0	0.482335	0.277447	0	0	0	0	0.129386	0.339407	0	1.2577	0	0	0.267991	0	0.83896	0	0	0	0.127714
CODING	KNOWN	SINGLE:PARTIAL	chr5	ZNF354B	XR_001741994.1	major	0.344	0.42	-	0	0	0.316199	0	0	0	0.923951	1.00444	0.175302	0.411866	0.121202	0.172094	0.709698	0.173409	0.516259	0.216825	0	0.358532	1.09054	0.128468	0	0.444801	0.216721	0.512283	1.57332	0	0.215392	0.537352	1.1611	0.251201	0.412179	0.325042	0.121946	0.983732	0.740891	0	0.202805	0.282045	0.267462	0.315812	0	0	0.242644	0.119389	0	0	0	0.467927	0.482335	0.554893	0.132312	0.204162	0.115016	0	1.03509	0.169704	0.330128	0.279488	0	0.132706	1.07197	0.954279	0.62922	0.147602	0.195495	0.662049	0.255428
CODING	KNOWN	SINGLE:FULL	chr5	ZNF354B	ENST00000322434.7	minor	0.149	0.182	-	0	0	0	0	0	0.230064	0.263986	0	0.175302	0	0	0.172094	0.177424	0	0	0.216825	0.143456	0.358532	0.218108	0	0	0.2224	0	0	0	0.332562	0.107696	0.134338	0.105554	0	0	0.487563	0.243892	0.245933	0	0	0.304208	0.141023	0	0.315812	0.854706	0.33801	0.242644	0.119389	0	0	0	0	0	0.554893	0	0.204162	0.115016	0	0.258771	0	0.495192	0.139744	0.235991	0.265412	0.669979	0	0.20974	0	0	0.662049	0
CODING	KNOWN	SINGLE:PARTIAL:FULL	chr5	UGT3A2	XM_017009150.1	major	0.106	1	-	0	0.436204	0.316199	0.182403	0.408364	0	0	0	0	0.549155	0.242404	0	0	0.520226	0	0	0	0.179266	0	0	0.283246	0	0.650164	0.512283	0.26222	0	0.323088	0	0	0	0	0	0.243892	0	0	0	0	0	0	0	0	0	0	0.358168	0.345385	0	0	0.155976	0	0	0	0	0.115016	0	0.129386	0	0	0	0.117995	0	0	0.381712	0.41948	0	0	0	0
CODING	KNOWN	SINGLE:PARTIAL	chr5	TRIM36	NM_018700.3	major	0.209	0.624	-	0	0.436204	0.316199	0	0	0	0.131993	0.100444	0	0	0	0.344187	0.532273	0.693634	0	0.216825	0.143456	0.358532	0.436216	0	0.283246	0.1112	0.216721	0.512283	1.04888	0.332562	0.215392	0	0.633326	0	0.412179	0.325042	0.243892	0.3689	0	0	0.101403	0.282045	0.267462	0	0.213676	0.67602	0	0.119389	0.172693	0.219853	0	0.155976	0	0.277447	0.264623	0	0.115016	0	0.517543	0	0.165064	0.279488	0.235991	0	0.535983	0.190856	0.20974	0.147602	0	0.331024	0.127714
CODING	KNOWN	SINGLE:PARTIAL	chr5	TMEM232	ENST00000503527.6	major	0.423	0.78	-	0	0.436204	0.632397	0.364806	0.204182	0.230064	0.131993	0.602667	0.350604	0.274577	0.363606	0.344187	1.06455	0.173409	0.516259	0.216825	1.14765	1.25486	0	0	1.41623	0.1112	0	0	0.52444	0	0.53848	0.67169	0.633326	0.376802	0	1.30017	0.243892	0	0.148178	0.140166	0.912623	0.423068	0.133731	0.315812	0	1.69005	0	0.119389	0	0.439706	0.524342	0.155976	0.96467	0	0	0	0	0	0.517543	0.169704	0.825319	1.67693	0.235991	0.796237	0.401987	1.14513	0.41948	0.590408	0.195495	0.662049	0.63857
CODING	KNOWN	SINGLE:PARTIAL	chr5	THBS4	NM_003248.5	minor	0.184	0.1	-	0	0	0.632397	0.912015	0	0	0	0.200889	0.350604	0	0	0	0.354849	0	1.20461	1.7346	1.29111	0	0	0	0	0	0	0	0	0	0	0	0.73888	0	0.686965	0.650084	0.121946	0.245933	0	0	0	0.141023	0	0	0	0	0.485287	0	0	0	0.174781	0	0	0	0.132312	0	0.230031	0	0.388157	0	0	0.279488	0.235991	0.132706	0.267991	0	0.41948	0.295204	0	0	0
CODING	KNOWN	SINGLE:PARTIAL	chr5	TGFBI	ENST00000506699.5	major	0.259	0.519	-	0	0	0.316199	0	5.7171	0	0	0	0	0.137289	0.484808	4.13024	0.177424	0	0	0	0	0	0	0.128468	0	0	0.216721	0.256141	0	0	0.107696	0.134338	0	0.376802	0.137393	0	0.121946	0	0.148178	0	0	0.56409	0	0.78953	0	0	0	0.119389	0	0.219853	0	0	0.482335	0	0	0	0.460062	0	0	0.169704	0.330128	0.139744	0	0.66353	0	0.190856	0.20974	0	0.195495	0	0.255428
CODING	KNOWN	SINGLE:PARTIAL	chr5	TCOF1	ENST00000642994.1	minor	0.359	0.018	-	0	0.436204	0	0.182403	0	0	0.395979	0.401778	0	0.274577	0.60601	0.172094	0.532273	0.346817	0.516259	0.650476	0.143456	0.537797	0	0.64234	0.849739	0.556001	0.650164	0.512283	0.26222	0.332562	0.430784	0.268676	0.211109	0.251201	0.274786	0	0.243892	0.3689	0	0.700832	0.304208	0.56409	0.267462	0.315812	0.641029	0	0.242644	0.358168	0.345385	0	0	0.311951	0	0.277447	0.79387	0.204162	0.690094	0.605615	0.388157	1.18793	0.495192	0.698721	0.707972	0.132706	0.535983	0	0.20974	0.295204	0.781978	0.165512	0.766284
CODING	KNOWN	SINGLE:PARTIAL:FULL	chr5	SLC36A1	ENST00000243389.7	minor	0.149	0.259	-	0	0	0.632397	0	0.204182	0	0	0.100444	0	0.137289	0.121202	0	0	0	0.172086	0.216825	0	0.358532	0	0.128468	0.566493	0	0	0.256141	0	0	0.323088	0.134338	0.316663	0.125601	0.412179	0.162521	0.731677	0	0.296356	0	0.304208	0.141023	0	0	0.213676	0.169005	0	0	0	0	0	0.155976	0	0	0.264623	0.408323	0.230031	0	0	0.678815	0.165064	0.139744	0.235991	0	0.133996	0.381712	0.62922	0	0.195495	0	0.127714
CODING	KNOWN	SINGLE:FULL	chr5	SLC1A3	NM_001166696.2	minor	0.373	0.332	-	0	1.30861	1.26479	0.547209	0	0.460129	0	0	1.40242	0.137289	0.242404	0.344187	0	0.173409	0	0	0	0.896329	0	0	0	0.1112	0.216721	1.53685	1.57332	0	0	0.268676	0.844435	0.251201	0.137393	0.487563	0.243892	1.59856	1.03725	0.140166	0	0.423068	1.06985	0.157906	0	0.33801	0	0.358168	0.172693	0.879412	2.44693	0	0.241167	0.83234	0.132312	0	0	0.605615	0	0.339407	0.330128	0.279488	0.117995	0.132706	0.401987	0	0	0	0.390989	0	0.127714
CODING	KNOWN	SINGLE:FULL	chr5	SIL1	NM_001037633.1	minor	0.244	0.049	-	0	0	0	0.364806	0	0.460129	0.395979	0.100444	0.350604	0.411866	0.727212	0.172094	0.532273	0	0.172086	0.216825	0.143456	0.358532	0.218108	0	0.283246	0.1112	0.433443	0	0.26222	0.332562	0	0.268676	0.211109	0.125601	0.137393	0.487563	0.121946	0	0.148178	0.280333	0.101403	0.141023	0.133731	0.157906	0.427353	0.67602	0	0.477557	0.172693	0.219853	0	0.311951	0	0	0.132312	0.612485	0.345047	0.605615	0.258771	0.339407	0.165064	0.279488	0.117995	0.265412	0	1.14513	0.41948	0.147602	0.390989	0.331024	0.127714
CODING	KNOWN	SINGLE:PARTIAL	chr5	SIL1	ENST00000440765.2	minor	0.113	0.022	-	0	0.218102	0	0	0	0	0	0.200889	0	0	0	0.516281	0	0.173409	0	0	0.286912	0.537797	0.218108	0.256936	0	0	0	0	0.26222	0	0.107696	0	0.211109	0.125601	0.412179	0	0.243892	0	0.148178	0.140166	0	0.282045	0	0	0	0.169005	0	0	0	0.219853	0	0	0	0.554893	0	0.204162	0.575078	0.605615	0	0	0	0	0.235991	0.265412	0	0	0	0.295204	0	0	0.127714
CODING	KNOWN	SINGLE:PARTIAL	chr5	SETD9	NM_001171990.2	minor	0.321	0.042	-	0	1.30861	0.632397	0.547209	0	1.84051	0.923951	0.200889	0.175302	1.2356	0	0.344187	0	0.520226	0.860432	0.650476	0.286912	0.179266	0	0.128468	0	0.556001	0	0	0.26222	0	0.215392	0	0.422217	0	0.274786	1.62521	0	0	0.592713	0.140166	0	0.141023	0.133731	0.78953	0.213676	0.33801	0	0.835724	0	0	0.349561	0.623903	0	0.554893	0	0.204162	0.575078	0	0.388157	0.339407	0.330128	0	0.353986	0	0	0.190856	0.20974	0.147602	0.586484	0	0.255428
CODING	KNOWN	SINGLE:FULL	chr5	S100Z	XM_011543245.2	major	0.09	1	-	0	0	0	0	0	0	0.659965	0	0.175302	2.19662	0.121202	0	0	0	0	0	0	0	0	0	0	0	0.650164	0	0	0	0	0	0	0	0	0	0.487785	0	0	0	0	0	0	0	0	0	0	0	0	0	0.174781	0	0	0	0	0.408323	0.230031	0	0	0.678815	0	0	0	0.132706	0.133996	0	0	0	0	0	0
CODING	KNOWN	SINGLE:PARTIAL	chr5	RUFY1	XR_245277.3	minor	0.24	0.031	-	0	0	0	0	0.408364	0.230064	0	0.100444	0	0.686443	1.09082	0	0.532273	0.173409	0.344173	0	0	0.179266	0.436216	0	0.566493	0	0.433443	0	0	0	0.215392	0.134338	0.633326	0.502403	0	0.650084	0.243892	0.491866	0.296356	0.560666	0	0.282045	0	0	0	0.33801	0	0	0	0.219853	0.174781	0.467927	0.241167	0.277447	0	0.204162	0	0	0.776314	0.509111	0	0.558977	0.117995	0.265412	0.669979	0	0.41948	0.885612	0	0	0.766284
CODING	KNOWN	SINGLE:PARTIAL	chr5	RNF180	XM_017009385.1	minor	0.127	0.137	-	0	0.218102	0	0	0	0.690193	0.131993	0.401778	0	0.137289	0.121202	0	0	0.173409	0	0	0.143456	0	0.218108	0	0	0.556001	0.650164	0	0	0	0.323088	0	0.844435	0	0.137393	0	0	0	0	0.140166	0	0	0	0	0	0	0.485287	0	0	0	0	0.155976	0	0	0	0.204162	0	0	0.258771	0	0.330128	0.698721	0	0.132706	0.133996	0	0	0.885612	0.195495	0	0.127714
CODING	KNOWN	SINGLE:FULL	chr5	RNF180	NM_178532.4	minor	0.125	0.135	-	0	0.436204	0.316199	0.547209	0	0.230064	0	0	0	0.274577	0.363606	0	0	0	0	0	0	0	0	0	0	0.444801	0	0	0	0	0.107696	0	0.633326	0	0	0	0	0	0	0	0.101403	0.141023	0	0.315812	0	0	0	0.358168	0.345385	0	0	0.467927	0.241167	0.554893	0.132312	0	0	0	0.258771	0	0	0	0.825967	0.132706	0.133996	0.190856	0	0.590408	0	0	0.255428
CODING	KNOWN	SINGLE:PARTIAL:FULL	chr5	RNF180	NM_001113561.2	major	0.495	0.535	-	0	0.654306	0.632397	0.182403	0	0.460129	0.527972	1.00444	0.175302	1.64746	0.363606	0.172094	0.177424	0.520226	0.688346	1.08413	1.29111	0.179266	0	0.256936	0	3.00241	2.60066	0	0.26222	0.332562	0.215392	0	1.26665	0.125601	0.137393	0	0.365839	0.245933	0.148178	0	0.304208	0.282045	0	0.473718	0	0	0	0.358168	0.69077	0	0	0.155976	0	0	0.264623	0.204162	0.345047	0.605615	1.8114	0.339407	0.990383	1.39744	0.117995	0.132706	1.07197	0.190856	0	2.65683	0.195495	1.3241	0.510856
CODING	KNOWN	SINGLE:PARTIAL	chr5	RANBP17	XR_941108.2	major	0.2	0.495	-	0	1.74482	0	0	0	0.460129	0	0.301333	0	0	0	0	0	1.38727	0	0.433651	0	0	0	0	1.98272	0	0	0	0.26222	0.332562	2.47701	0.134338	0	0	0	0	0.731677	0.122967	0	0	0	0	0	0	0	0	0	0.596946	0	0	0	0	0.96467	0	0	0	0	0	0	0	0	0	0	0.796237	0.133996	0	0	0.147602	0.195495	0.165512	0
CODING	KNOWN	SINGLE:PARTIAL:FULL	chr5	RAB3C	NM_001317915.1	minor	0.319	0.207	-	0	0.218102	0.632397	1.27682	6.94219	0	0.131993	0	0.175302	0	0.60601	1.72094	0	0	0.172086	0.867302	0	1.97192	1.52675	0.128468	0.849739	0	0	0	0	0	0.107696	0	0.211109	0.125601	0	0	0.487785	0	0	0	0	0.56409	0	0	0.213676	0.169005	0	0	0	0	0	0	0	0.277447	0	0.204162	0	0	0	0.169704	0.495192	0	0.825967	0	0.133996	0.190856	0	0	0	0	0
CODING	KNOWN	SINGLE:PARTIAL	chr5	PLPP1	XM_006714724.2	minor	0.491	0.299	-	0	0.654306	0	0.182403	0	0.230064	0.791958	0.200889	0.701208	0.411866	0.727212	1.03256	0.177424	0	0.860432	0.216825	0.143456	0.717063	0.872431	0.513872	1.13299	0.2224	0	0.768424	0.26222	0.665123	0.107696	0.134338	0.633326	0.628003	0.274786	0.650084	1.21946	0.860766	0.444534	0	0.709818	0.282045	0.133731	0.315812	0.641029	0.33801	0.242644	0.358168	0.172693	0	0	1.24781	0.241167	0.277447	0.396935	0.816647	0.460062	1.21123	1.42324	0.169704	0.990383	0.838465	0.707972	0.265412	2.14393	0	0.41948	0.295204	0.195495	0.496537	0.63857
CODING	KNOWN	SINGLE:PARTIAL	chr5	PAPD7	ENST00000230859.7	major	0.243	1	-	0	1.09051	0.632397	0.364806	0.204182	0	0	0	0.175302	0	0.121202	0.172094	0.532273	0.173409	0	0	0.860737	0.896329	0.436216	0.128468	0.566493	0.1112	0.433443	0.256141	0.52444	0	0.215392	0.134338	0.844435	0.125601	0.274786	1.13765	0.365839	0.122967	0.296356	0.140166	0	0.423068	0.133731	0	0	0.169005	0	0.238778	0	0.659559	0	0	0	0	0	0.204162	0.460062	0	0.388157	0.169704	0	0.279488	0.117995	0.132706	0.133996	1.14513	0	0.147602	0	0	0.127714
CODING	KNOWN	SINGLE:PARTIAL:FULL	chr5	JAKMIP2	ENST00000616793.4	major	0.154	1	-	0	1.52671	0	0	4.492	0	0.395979	0	0	0	0	0	0.177424	0	0	0.216825	0	0	0	0	0	0	0.433443	0	0	0	0	0.268676	0	0	0.137393	0	0.121946	0	0	0	0	0	0	0	0	0.507015	0	1.19389	0	0	0	0	0	0	0	0	0	0	0	0	0.165064	0	0	0.132706	0.267991	0	0	0	0	0	0.255428
CODING	KNOWN	SINGLE:PARTIAL	chr5	IRGM	ENST00000520549.1	major	0.064	1	-	0	0	0	0	0	0	0	0	0	0	0	0	0.532273	0	0	0.433651	0	0	0	0.128468	0	0	0	0	0.52444	0	0.107696	0.67169	0	0	0	0	0	0	0	0	0	0	0.401193	0	0.427353	0	0	0	0	0	0	0	0	0.554893	0.132312	0	0	0	0	0	0	0	0	0	0	0.381712	0	0	0	0	0
CODING	KNOWN	SINGLE:PARTIAL	chr5	HBEGF	ENST00000230990.6	major	0.334	1	-	0	0	0	0	0.408364	0	1.31993	0.301333	0.175302	0	0.121202	0.860468	0	0.520226	0.344173	0	0.143456	0.537797	0.436216	0	0	0.1112	0.433443	0	0	0.332562	0	0.403014	1.47776	0.125601	0.137393	0.162521	1.21946	0.737799	0.148178	0.700832	0	0.705113	0	0	0	1.69005	0	0.477557	0	0.879412	1.04868	0.779879	0.241167	0	0.396935	1.22497	0.115016	0	0	0.169704	0.165064	0.139744	0.589976	0.265412	0.133996	0.190856	1.25844	0.147602	0.195495	0	0.383142
CODING	KNOWN	SINGLE:FULL	chr5	FBXL17	ENST00000359660.9	major	0.377	0.343	-	0	0	0.316199	0.547209	0.204182	0.230064	0.395979	0.904	0	0.137289	0.121202	0.688374	0	0.346817	0.860432	0.650476	0.286912	0.358532	0.218108	0.256936	0	0.1112	0.216721	0.256141	0	0	0.107696	0	0.316663	0.125601	0.274786	0.487563	0	0.614833	0.148178	0.140166	0.507013	0.705113	0	1.10534	0.854706	0.507015	0.970574	0.716335	0.172693	0.879412	0.349561	0.311951	0.241167	0.277447	0.132312	0	0.230031	0.605615	1.42324	0.169704	0.330128	0.558977	1.17995	0.398118	0.803974	0	0.41948	0.295204	1.17297	0.331024	0.255428
CODING	KNOWN	SINGLE:FULL	chr5	FAM151B	XM_017009170.1	major	0.182	0.563	-	0	1.52671	0	0.364806	0	0.230064	0.263986	0	0	0.274577	0.121202	1.54884	0.177424	0	0	0.216825	0.286912	0	0.218108	0	0	0	0	0.512283	0.26222	0	0	0	0	0.125601	0.137393	0	0	0	0	0	0.202805	0	0	0.947436	0.427353	0	0	0.477557	0	0	0	0.467927	0.96467	0.277447	0	0	0.460062	0	0	0.678815	0.165064	0	0.353986	0	0	0	0	0.295204	0.195495	0	0
CODING	KNOWN	SINGLE:PARTIAL	chr5	DBN1	XM_011534447.2	major	0.24	1	-	0	0	0.316199	0	0	0	0.527972	0.100444	0	0.411866	0	0	0	0	0.172086	0.216825	0.286912	0.358532	0.436216	0.256936	0.566493	0.1112	0.216721	0.768424	0	0.332562	0	0.134338	0.73888	0	0.274786	0.487563	0.365839	0	0.296356	0	0	0	0	0	0.213676	0.169005	0	0	0	0	0	0	0	0.277447	0	0.408323	0.230031	1.21123	0.776314	0.339407	0.825319	0.419233	0.235991	0.265412	0.535983	0.190856	0.41948	0.442806	0	1.48961	0.255428
CODING	KNOWN	SINGLE:PARTIAL	chr5	CTNND2	ENST00000304623.12	major	0.136	1	-	0	0	0	0	0.612546	0	0	0	0	0	0.242404	1.37675	0	0	0.172086	0	0.573825	0.179266	0.218108	0.128468	0	0.1112	0	0	0	0	0	0	0	0	0	0	0	0	0	0	0	0	0	0	0.641029	0	0	0	0	0	0.174781	0	0	0	0	0	0	1.21123	0.258771	0.339407	0	1.2577	0	0	0	0.190856	0	0	0	0	1.40485
CODING	KNOWN	SINGLE:PARTIAL	chr5	C1QTNF3	NM_181435.5	major	0.228	1	-	0	0.436204	0	0.364806	0	0.230064	1.05594	0.200889	0.175302	0	0.121202	0.344187	0	0.693634	0.344173	0	0.143456	0	0.436216	0.128468	0.283246	0.444801	0	0	0	0	0.646176	0.134338	0.105554	0.251201	0.412179	0	0.365839	0.3689	0.296356	0.280333	0.202805	0	0.401193	0.315812	0.213676	0	0.242644	0.119389	0	0.439706	0	0.311951	0	0	0	0.204162	0.230031	0	0.517543	0.169704	0.660256	0.558977	0.471981	0.398118	0	0.381712	0.20974	0.295204	0.195495	0.496537	0
CODING	KNOWN	SINGLE:PARTIAL:FULL	chr5	ARSK	XM_005271904.3	minor	0.213	0.133	-	0	0.436204	0	0	0.204182	0.230064	0.527972	0.502222	0.525906	0.411866	0.121202	0.516281	0	0	0	0	0	0.179266	0.218108	0.128468	0.283246	0.2224	0	0	0.26222	0.332562	0.430784	0.403014	0.105554	0.628003	0	0	0.243892	0.3689	0.148178	0.420499	0.202805	0.141023	0.401193	0	0	0.507015	0	0.358168	0.172693	0.439706	0.699122	0.467927	0.241167	0	0.132312	0	0.115016	0.605615	0.129386	0.678815	0	0.419233	0	0.132706	0.133996	0.190856	0	0.147602	0	0	0.127714
CODING	KNOWN	SINGLE:PARTIAL	chr5	ADGRV1	ENST00000405460.8	major	0.083	1	-	0	0	0	0	0	0	0	0	0.701208	0.274577	0	0.344187	0.177424	0.520226	0	0.216825	0.143456	0	0	0	0	0.1112	0	0	0	0	0	0	0	0	0.137393	0	0	0	0.148178	0.560666	0	0.141023	0	0	0	0.507015	0	0.596946	0	0	0.524342	0	0	0	0	0	0	0	0.129386	0	0	0	0	0	0.133996	0	0	0	0	0.165512	0
CODING	KNOWN	SINGLE:PARTIAL	chr4	WDFY3	NM_014991.4	major	0.126	1	-	0	0.654306	0	0	0.204182	0.230064	0.131993	0.100444	0.175302	0	0.121202	1.03256	0	0	0	0	0	0	0	0	1.41623	0	0.433443	0	0.78666	0	0	0	0	0	0	0	0	0	0	0	0	0.705113	0	0	0	0	0	0	0	0	0.349561	0	0.482335	0	0	0.408323	0	0	0.129386	0	0	0.139744	0.235991	0	0.133996	0	0	0	0.195495	0	0.383142
CODING	KNOWN	SINGLE:PARTIAL	chr4	USP53	XM_017008312.1	minor	0.135	0.178	-	0	0	0	0	0	0	0.131993	0	0	0.137289	0	0.172094	0	0.346817	0	0	0	0	0.654323	0.128468	0	1.0008	0	0	0	0	0	0.268676	0	0.376802	0.274786	0	0.853624	0.122967	0	0.420499	0	0	0.133731	1.42115	0	0.67602	0	0.119389	0	0	0	0	0	0	0	0.204162	0	0	0	0.169704	0.165064	0.419233	0	0	0	0	0.20974	0	0.195495	0.165512	0.255428
CODING	KNOWN	SINGLE:FULL	chr4	TLR2	ENST00000644308.1	minor	0.105	0.04	-	0	0	0	0	0	0.460129	0.263986	0	0.175302	0.137289	0.121202	0.516281	0	0	0	0	0	0.179266	0	0	0.283246	0	0	0.512283	0	0	0.107696	0	0.105554	0.251201	0	0	0	0.245933	0	0	0.202805	0	0	0.315812	0	0.33801	0	0	0	0	0	0	0	0	0	0.204162	0	0	0.388157	0	0	0	0.117995	0.132706	0.133996	0	0.62922	0.147602	0.781978	0.165512	0.127714
CODING	KNOWN	SINGLE:PARTIAL	chr4	TBC1D19	XR_925336.2	minor	0.334	0.288	-	0	0.436204	0.632397	0.182403	0.204182	1.15032	0.659965	0.200889	0	0	0.242404	0.860468	0	0.173409	0.172086	1.08413	0.573825	0.358532	0.218108	0.256936	0	0.2224	0.216721	0.768424	0.26222	0.665123	0.646176	0.268676	0.949989	0.376802	0.137393	0.487563	0.243892	0.245933	0	0.140166	0.202805	0.141023	0.534923	0.473718	0	0.33801	0.485287	0.477557	0.172693	0.439706	0.174781	0.155976	0	0.554893	0.132312	0.612485	0.460062	0.605615	0.129386	0.169704	0.660256	0.279488	0.117995	0.398118	0.267991	0.190856	0	0.442806	0	0.496537	0.255428
CODING	KNOWN	SINGLE:PARTIAL:FULL	chr4	TBC1D19	ENST00000264866.8	minor	0.309	0.267	-	0	0.436204	0.632397	0	0.204182	0.230064	0.131993	0.602667	0	0.137289	0.121202	0.344187	0	0.173409	0.172086	0.433651	0	0.537797	0.436216	0.128468	0	0	0.650164	0.512283	0.78666	0.332562	0.323088	0	0.105554	0.251201	1.23654	0.812604	0.487785	0.245933	0.740891	0.420499	0.507013	0.282045	0.133731	0.315812	0.641029	0	0.242644	0	0.69077	0.219853	0	0.155976	0	0.277447	0.264623	0	0.575078	0	0.9057	0.509111	0.330128	0.139744	0.117995	0.265412	0.401987	0.381712	0	0	0.390989	0.662049	0.63857
CODING	KNOWN	SINGLE:PARTIAL:FULL	chr4	SPRY1	XM_005262686.1	major	0.619	0.598	-	0	0	1.58099	0.364806	0	0.690193	1.71591	1.40622	0.525906	0.549155	1.09082	1.54884	0.177424	0.520226	0.516259	0	0	0	0	0.128468	0.283246	0.444801	0.433443	0	0.52444	0.665123	0.646176	0.134338	1.26665	0.125601	0.137393	0	0.243892	1.22967	0.296356	0.140166	1.01403	0.846135	1.60477	0.78953	0.854706	0.845025	0	0.955113	1.03616	0.219853	0.349561	0.935854	2.65284	0.83234	0.132312	1.63329	0.115016	1.81684	0	0.509111	0.660256	0.419233	0.707972	1.72518	0.133996	0.954279	0.83896	0.590408	0.586484	0.331024	0
CODING	KNOWN	SINGLE:PARTIAL:FULL	chr4	SNCA	NM_000345.3	major	0.488	1	-	0	0.436204	0	0	0	0	0	0	0	0	0	19.9628	0	0	0	0.433651	0.143456	0	0	0	0	0	0.216721	0	0.26222	0	0	0	0	0	0	0	0.121946	0	0	0	0.202805	0.141023	0	0.157906	0.427353	0	0	0	0	0	2.97127	1.40378	0.482335	0	0	0	0	0	0	0	0	0	0	0.928943	0.133996	0	0	0	3.90989	0.331024	0
CODING	KNOWN	SINGLE:PARTIAL	chr4	SLC9B1	ENST00000510559.1	minor	0.16	0.163	-	0	0	0	0	0.408364	0	0.263986	0	0.350604	0.274577	0.484808	0	0.532273	0.520226	0	0.216825	0	0.179266	0	0.256936	0.283246	0.1112	0	0	0.26222	0	0	0.268676	0	0.125601	0	0	0.121946	0.614833	0	0.140166	0	0	0.534923	0	0.427353	0	0	0	0.345385	0	0.174781	0	0.241167	0.277447	0.132312	0.204162	0.460062	0.605615	0	0	0	0.139744	0.943962	0	0.133996	0	0.20974	0.147602	0.195495	0	0.127714
CODING	KNOWN	SINGLE:FULL	chr4	SLC4A4	ENST00000512686.5	minor	0.11	0.149	-	0	0.218102	0	0.364806	0	0	0.131993	0.100444	0	0	0.121202	0.516281	0.177424	0	0	0	0	0	0.218108	0.128468	0	0	0.216721	0.256141	0.26222	0.332562	0	0	0	0.376802	0	0	0.121946	0	0	0.140166	0.709818	0.423068	0	0.157906	0	0.169005	0	0.716335	0	0	0	0	0	0.83234	0	0	0	0	0	0	0.165064	0	0.117995	0.265412	0.133996	0	0	0	0	0	0
CODING	KNOWN	SINGLE:PARTIAL	chr4	SLC2A9	ENST00000505506.1	minor	0.127	0.411	-	0	0	0.316199	0	0.204182	0	0.395979	0.100444	0	0	0	0	0.354849	0	0	0.216825	0	0.537797	0	0	0.566493	0	0	0	0.26222	0.332562	0.323088	0.67169	0.105554	0	0.137393	0	0.487785	0	0	0	0	0	0	0	0.213676	0.169005	0	0	0	0.439706	0	0.155976	0	0	0.264623	0.612485	0	0	0.129386	0.339407	0	0	0.117995	0	0.401987	0.190856	0	0	0	0.331024	0.127714
CODING	KNOWN	SINGLE:PARTIAL	chr4	SCD5	NM_001037582.2	major	1.1	1	-	0	0	0.948596	1.27682	2.45018	0.460129	0	0.401778	1.92832	1.37289	0	4.47443	1.24197	0.867043	1.20461	0.433651	0.286912	0.717063	0.436216	1.02774	1.69948	1.7792	2.38394	1.02457	0.26222	0.665123	1.83083	0	0	0.628003	0.686965	0	0.609731	1.96746	1.18543	0.840999	0.304208	1.2692	0.133731	0.78953	1.49574	0.67602	1.94115	0.835724	0.345385	0	1.74781	3.58744	1.68817	0.277447	0.132312	1.02081	1.4952	0.605615	0.9057	0.509111	1.32051	2.09616	3.42186	0.132706	1.47395	0.954279	2.93636	0.885612	3.5189	1.82063	0.255428
CODING	KNOWN	SINGLE:PARTIAL	chr4	PIGG	XM_017008323.1	minor	0.331	0.046	-	0	0.218102	0.632397	0.364806	0.204182	0.690193	0.791958	0.200889	0	0.549155	0	0.344187	0.887122	0	0.688346	0.216825	0.286912	0.717063	0.218108	0.128468	0.849739	0.444801	0.216721	0.256141	0.52444	0.665123	0.215392	0.134338	0.105554	0	0.549572	0.487563	0.365839	0.3689	0.740891	0	0.101403	0	0.401193	0.315812	0.427353	0.33801	0.242644	0.238778	0	0	0	0.467927	0.241167	0	0	0.204162	0.460062	0	0.517543	0	0.660256	1.11795	0.353986	0.265412	0.267991	0.381712	0	1.03321	0	0.165512	0.893998
CODING	KNOWN	SINGLE:PARTIAL	chr4	PACRGL	XM_011513786.2	minor	0.185	0.249	-	0	0.218102	0.316199	0	0.204182	0	0.395979	0.703111	0	0	0	0.172094	0.532273	0.346817	0	0.650476	0.143456	0.179266	0.218108	0	0.283246	0	0	0	0.52444	0	0.107696	0.403014	0.316663	0	0	0	0.365839	0.122967	0.296356	0	0	0.56409	0.133731	0	0.854706	0.33801	0	0.119389	0	0.439706	0	0.311951	0	0	0	0.204162	0.230031	0	0.258771	0.339407	0.165064	0	0.353986	0.530824	0	0	0.41948	0.295204	0.195495	0	0.127714
CODING	KNOWN	SINGLE:FULL	chr4	NSG1	ENST00000433139.6	minor	1.221	0.111	-	0	0.654306	0	0.182403	0.612546	0.460129	2.90385	0.803556	0.525906	0.137289	0.60601	0.172094	2.66137	0.346817	2.06504	0.867302	1.72147	1.97192	0.436216	0.64234	2.26597	1.0008	1.95049	0	0	3.32562	4.73862	0	0.633326	2.26081	2.33568	0.812604	0.97557	0.491866	0	0.560666	1.62244	0.987158	0	1.26325	0	0.33801	0	0	1.03616	0	0.699122	0.935854	0	0.277447	1.45543	0	1.72523	5.45053	4.39911	1.69704	0.990383	4.7513	0.589976	1.06165	3.0819	1.90856	0.20974	1.47602	1.75945	3.31024	1.66028
CODING	KNOWN	SINGLE:PARTIAL	chr4	NAAA	XM_005262921.3	minor	0.253	0.045	-	0	0.436204	0	0	0.204182	0	0.923951	0.200889	0.701208	0	0.363606	0	0.177424	0.346817	0.344173	0.433651	0.286912	0	0.436216	0.256936	0.283246	0.2224	0.650164	0	0	0	0.53848	0.806028	0	0.502403	0.137393	0	0.121946	0	0.148178	0.420499	0.304208	0	0.267462	0.157906	0.427353	0.169005	0	0.477557	0.172693	0.219853	0	0	0	0	0	0	0.460062	0	0.258771	0.678815	0.825319	0.139744	0.825967	0.66353	0	0.381712	1.25844	0.147602	0	0.165512	0
CODING	KNOWN	SINGLE:PARTIAL	chr4	MAN2B2	ENST00000505907.1	major	0.2	1	-	0	0.654306	0	0	0	0	0.131993	0.401778	0.175302	0	0.60601	0	0.177424	0	0	0.216825	0.143456	0.358532	0	0.128468	0	0	0	0.512283	0.26222	0.332562	0	0.268676	0	0.251201	0.274786	0.162521	0	0	0	0.140166	0.507013	0.141023	0.267462	0	0	0.169005	0	0.238778	0	0	0	0	0	0.277447	0.132312	1.02081	0.575078	0	0.129386	0.678815	0.495192	0.279488	0.235991	0.132706	0.133996	0.381712	0.20974	0.590408	1.17297	0.165512	0.255428
CODING	KNOWN	SINGLE:PARTIAL	chr4	JAKMIP1	XM_017007798.1	major	0.139	1	-	0	0	0	0.912015	0	0	0.395979	0	1.05181	0	0	0	0.177424	0	0	0.216825	0.573825	0	0	0.128468	0	0	0	0	0	0	0.107696	1.34338	0.211109	0	0	0.325042	0.243892	0	0.148178	0	0.101403	0	0.802385	0	0.213676	0.33801	0.242644	0.119389	0.345385	0	0	0	0	0	0.132312	0	0.230031	0	0.129386	0	0	0.419233	0	0	0.401987	0	0	0	0	0	0
CODING	KNOWN	SINGLE:PARTIAL	chr4	HHIP	ENST00000434550.2	minor	0.084	0.343	-	0	0	0	0	0	0	0	0	0.175302	0	0	0.688374	0	0	0	0	0	0.717063	0	0.256936	0	0	0.216721	0	1.57332	0	0	0	0	0	0	0	0	0	0	0	0.202805	0	0	0	0	0.507015	0	0	0	0	0	0.311951	0	0	0	0	0	0	0	0.509111	0	0.139744	0	0	0	0	0	0	0.195495	0	0.127714
CODING	KNOWN	SINGLE:PARTIAL	chr4	GPM6A	NM_201591.2	minor	0.21	0.055	-	0	0	0.316199	2.91845	0.204182	0.230064	0	0.200889	0	1.64746	0	0	0.709698	0	0	0	0.717281	0.179266	0	0	0	0.2224	0.216721	0	0	0	0	0.134338	0.422217	0	0	0.325042	0	0	0	0	0	0	0	0.315812	0	0	0	0	0	0	0	0	0	0	0	0.204162	0	0.605615	0	0.169704	0	0	2.94988	0.132706	0.401987	0	0	0.73801	0	0	0.127714
CODING	KNOWN	SINGLE:PARTIAL	chr4	FRAS1	XM_006714316.2	major	0.248	1	-	0	0.218102	0	0	3.87946	0	0	0	0	0	0	0.688374	0	0	0.172086	0.216825	0.143456	0.179266	0.436216	0	1.13299	0	0	0	0	0.332562	0	0	0	0	0	0	0	0	0	0	0	0.423068	0	0	0	0.845025	0	0	0	0	0	0	0	0	0	0	0	2.42246	0.776314	0.169704	0.165064	0.139744	0	0.265412	0.401987	0	0.41948	0	2.15044	0	1.02171
CODING	KNOWN	SINGLE:PARTIAL	chr4	FAT1	XM_005262834.2	minor	0.127	0.114	-	0	0	0	0.182403	0	0.460129	0.395979	0.100444	0.175302	0	0.121202	0	0	0.173409	0.172086	0	0.143456	0	0	0.256936	0.566493	0.333601	0.650164	0	0.52444	0.332562	0.215392	0	0	0	0	0	0.243892	0	0	0	0	0	0	0.157906	0	0.169005	0	0.119389	0	0	0	0	0	0.277447	0	0	0.230031	0	0.517543	0	0	0	0.589976	0.132706	0.267991	0.190856	0.20974	0	0.195495	0	0.383142
CODING	KNOWN	SINGLE:PARTIAL	chr4	FAM149A	XM_017007998.1	minor	0.11	0.029	-	0	0.218102	0	0.182403	0	0	0.527972	0.100444	0	0.274577	0	0	0	0	0	0	0	0.537797	0	0	0	0.556001	0.216721	0	0.26222	0	0.215392	0	0.422217	0	0	0	0.121946	0.245933	0	0.140166	0.202805	0.141023	0	0	0	0	0	0	0.172693	0	0	0.155976	0	0.277447	0	0	0.115016	0	0.517543	0	0	0.139744	0.235991	0.265412	0.401987	0	0	0	0.390989	0.331024	0
CODING	KNOWN	SINGLE:PARTIAL:FULL	chr4	EREG	NM_001432.2	major	0.094	1	-	0	0	0	0	0	0	0	0.100444	0.175302	0.274577	0.121202	0.172094	0	0.520226	0.172086	0	0	0	0.218108	0.128468	0	0.1112	0	0	0	0.332562	0.215392	0	0.105554	0.753604	0	0	0.243892	0	0	0.140166	0	0	0	0.631624	0	0	0	0	0.172693	0	0	0.155976	0	0	0.132312	0	0	0	0	0	0.165064	0	0	0.398118	0	0	0	0	0.195495	0	0.63857
CODING	KNOWN	SINGLE:PARTIAL	chr4	DDX60L	ENST00000515088.5	minor	0.517	0.081	-	0	0	0.316199	0	0.204182	0.460129	1.45192	1.00444	0	0.686443	0.727212	0.516281	0.532273	0	0.344173	0	0.143456	0.717063	1.09054	0.128468	0.283246	1.0008	1.08361	0	1.57332	0.997685	1.07696	0.403014	0.316663	0.125601	0.549572	0.162521	0.121946	0.491866	0	1.12133	0.81122	0.423068	0.267462	0.315812	0	0.169005	0	0.477557	0.69077	0.439706	0	0.779879	0.723502	0.83234	0.79387	0.612485	0.230031	0	0.9057	0.848518	0.660256	0.279488	0.825967	0.928943	0.133996	0.954279	0.41948	1.32842	0.390989	0.993073	0.766284
CODING	KNOWN	SINGLE:PARTIAL:FULL	chr4	CXCL9	ENST00000264888.5	major	0.134	1	-	0	0	0	0	0	0	0	0.100444	0	0	0.242404	0.344187	0	0	0	0	0	0	0	0.128468	0	0.333601	0	1.02457	0.26222	0	0.107696	0	0	0.251201	0	0	0	0	0.592713	0	1.01403	0.846135	0	0	0.213676	0	0	0.238778	0.69077	0	0	0.155976	0.241167	0.554893	0	0.204162	0	0	0.129386	0	0	0	0.235991	0	0.133996	0	0.20974	0	0.195495	0	0.510856
CODING	KNOWN	SINGLE:FULL	chr4	CXCL13	ENST00000286758.4	major	0.263	1	-	0	0	0	0	0	0	0	0	0	0	0.484808	0	0.177424	0.173409	0	0	0.143456	0	0	0.385404	0	0	0	0.256141	0	0	0	0	0	2.38641	0.274786	0.487563	0.243892	0	0.296356	2.1025	0.304208	0.282045	0	0.315812	4.05985	3.2111	0.242644	0.955113	0.345385	0	0.174781	0	0	0	0.132312	0	0	0	0	0	0.165064	0	0	0	0	0	0	0	0	0	0
CODING	KNOWN	SINGLE:PARTIAL	chr4	COQ2	XR_427543.3	minor	0.43	0.045	-	0	3.27153	0.316199	1.09442	0.612546	0.460129	0.131993	0	0	0.549155	0.484808	3.78606	0.354849	0	0.688346	0	0.860737	0.179266	0	0.385404	1.13299	1.0008	0.650164	0	0.52444	0.665123	0.107696	0	0.105554	0.125601	0	0	0.365839	0	0	0.280333	0.202805	0.141023	0	0	0	1.01403	0	0.238778	0.518078	0.219853	0	0	0	0	0.396935	0.204162	0.230031	1.21123	0.129386	0.678815	0.330128	0.139744	0.707972	0.265412	0.267991	0.763423	0.62922	0.73801	0.586484	0.165512	0.893998
CODING	KNOWN	SINGLE:PARTIAL	chr4	COQ2	ENST00000311461.7	minor	0.175	0.018	-	0	0.654306	0.316199	0.364806	0.408364	0	0.131993	0	0	0.274577	0.121202	1.37675	0.177424	0	0	0.867302	0	0	0.436216	0	0	0	0.433443	0.256141	0.52444	0	0	0.537352	0.105554	0	0	0.162521	0.243892	0.245933	0.148178	0.560666	0	0.282045	0.133731	0	0	0	0	0	0	0.219853	0	0.623903	0	0	0.264623	0.204162	0.115016	0	0	0	0.330128	0.139744	0.353986	0.132706	0.401987	0	0	0.147602	0	0	0
CODING	KNOWN	SINGLE:PARTIAL	chr4	C4orf47	XM_017008236.1	minor	0.108	0.4	-	0	0	0.632397	0	0	0	0	0	0.525906	0	0.121202	0	0.354849	0.173409	0	0.650476	0	0.179266	0.218108	0	0	0	0	0	0	0	0.215392	0.806028	0	0	0	0	0	0	0	0.280333	0.101403	0.141023	0.534923	0.315812	0.213676	0	0.242644	0.238778	0	0	0	0.155976	0	0	0	0	0	0	0	0	0.495192	0	0	0.132706	0	0	0	0	0	0.496537	0
CODING	KNOWN	SINGLE:PARTIAL	chr4	ARHGAP24	XM_011532300.2	minor	0.249	0.19	-	0	0.218102	0.632397	0	0.204182	0	1.05594	0.803556	0	0	0.363606	1.03256	0.532273	0.173409	0	0	0.430369	0	1.09054	0.128468	0.283246	0	0.216721	0	1.04888	0	0.107696	0	0.105554	0.376802	0	0.162521	0.243892	0.3689	0.592713	0.280333	0.709818	0	0.534923	0	1.06838	0.33801	0	0.358168	0	0	0	0.155976	0.241167	0	0	0.204162	0.345047	0	0.129386	0.339407	0	0.279488	0.471981	0.132706	0.401987	0	0	0	0.195495	0.165512	0.127714
CODING	KNOWN	SINGLE:PARTIAL:FULL	chr4	ARHGAP24	ENST00000395184.5	minor	0.359	0.273	-	0	1.09051	0.316199	0	0.204182	0	0.659965	0.803556	0.87651	0	0	1.37675	0.354849	0	0	0	0.430369	0	0.218108	0.128468	0	0	0.433443	0	1.04888	0.665123	0	0.403014	0	0.251201	0.137393	0.487563	0	0.122967	1.3336	0.420499	0.304208	1.55125	1.47104	0	1.92309	1.85906	0	0.835724	0	0.659559	0.524342	0.155976	0.241167	1.38723	0.529246	0	0	0	0	0	0.330128	0	0.235991	0.265412	0	0	0	0	0	0	0
CODING	KNOWN	SINGLE:PARTIAL	chr4	ANK2	XM_017008095.1	minor	0.148	0.054	-	0	0.218102	0.632397	0	0	0	0.395979	0.301333	0	0.137289	0	0	0	0	0	0	0.286912	0	0	0	0.566493	0	0	0	0.52444	0	0.323088	0	0.527772	0	0	0	0.365839	0.491866	0.296356	0	0.304208	0.423068	0	0	0	0.169005	0.242644	0.238778	0.172693	0.879412	0.174781	0.155976	0.241167	0	0.132312	0.204162	0.230031	0	0	0.169704	0	0.139744	0	0	0	0.190856	0.41948	0	0	0.331024	0
CODING	KNOWN	SINGLE:PARTIAL	chr4	ACOX3	NM_003501.2	minor	0.191	0.06	-	0	0	0.316199	0	0	0.460129	0.527972	0.301333	0.350604	0.137289	0	0.172094	0.354849	0	0	0.216825	0	0.179266	0.218108	0.128468	0.283246	0.1112	0	1.02457	0.52444	0.332562	0.215392	0	0.105554	0.376802	0.137393	0	0.487785	0.245933	0.296356	0.280333	0.101403	0	0.267462	0	0	0.67602	0.727931	0.596946	0.345385	0.439706	0	0.155976	0	0.277447	0.132312	0	0.115016	0	0	0.169704	0	0	0	0	0	0.572567	0	0.147602	0	0.165512	0.127714
CODING	KNOWN	SINGLE:FULL	chr4	ABHD18	XM_017008632.1	minor	0.252	0.036	-	0	0	0.632397	0.182403	0.204182	0.230064	1.05594	0.200889	0.525906	0.549155	0	0.344187	0	0	0	0	0	0.179266	0.436216	0	0	0.2224	0	0	0.26222	0	1.83083	0.268676	1.37221	0.628003	0	0	0.365839	0.614833	0.296356	0.280333	0.40561	0.423068	0.133731	0.157906	0	0.67602	0	0.596946	0	0.659559	0.174781	1.09183	0	0.554893	0.132312	0	0.115016	0	0	0	0	0	0.117995	0	0	0	0	0.147602	0	0.662049	0.127714
CODING	KNOWN	SINGLE:PARTIAL	chr3	TTLL3	ENST00000383827.5	minor	0.175	0.092	-	0	0	0	0.182403	0	0	0.659965	0.200889	0.350604	0.137289	0.242404	0	0	0.520226	0	0	0	0	0	0	1.13299	0.2224	0.216721	0.512283	0.52444	0	0.53848	0.134338	0.211109	0.376802	0.412179	0.325042	0.121946	0	0.148178	0	0	0	0.133731	0	0.854706	0.169005	0.242644	0.358168	0	0.219853	0	0	0	0.554893	0	0.204162	0	0	0.129386	0	0.165064	0	0.117995	0.132706	0.267991	0.190856	0.20974	0.295204	0	0.331024	0
CODING	KNOWN	SINGLE:PARTIAL	chr3	TSEN2	XR_001740298.1	minor	0.279	0.019	-	0	0.218102	0	0	0	0.460129	0.527972	0.602667	0	0.137289	0.121202	0	0	0.173409	0.688346	0	0.430369	0.179266	0	0.256936	0.849739	0.778402	0.433443	0.512283	0	0	0.646176	0.268676	0.949989	0	0.412179	0.650084	0	0.614833	0.592713	0.140166	0.101403	0.282045	0	0.473718	0	0.169005	0.242644	0	0	0.219853	0	0.311951	0.241167	0.554893	0.529246	0.204162	0.575078	0	0.258771	0.339407	0.165064	0	0.353986	1.06165	0.133996	0.190856	0.20974	0.590408	0.195495	0.165512	0.510856
CODING	KNOWN	SINGLE:PARTIAL	chr3	TMEM44	ENST00000392432.6	major	0.119	1	-	0	0	0	0	0	0	0.263986	0	0	0.274577	0	0	0	0.173409	0.172086	0.216825	0	0	0.218108	0	0	0	0	0	0.26222	0	0	0.134338	0.633326	0.376802	0	0	0.243892	0.122967	0	0.280333	0.101403	0	0	0	0	0	0	0	0.172693	0	0	0	0	0.554893	0	0	0.230031	0.605615	0	0	0.165064	0	0.235991	0.530824	0.669979	0.381712	0.20974	0.442806	0.195495	0	0.127714
CODING	KNOWN	SINGLE:PARTIAL	chr3	SLC41A3	NM_017836.3	minor	0.248	0.042	-	0	0	0.316199	0	0.408364	0.460129	0.263986	0.602667	0.175302	0.411866	0	0.172094	0.177424	0	0.516259	0	0	0.179266	0.436216	0.513872	0.849739	0.1112	0	0	0.26222	0.332562	0.107696	0	0.316663	0.502403	0.274786	0	0.121946	0.245933	0	0	0.304208	0.141023	0.267462	0	0.427353	0	0	0.119389	0	0	0	0.155976	0.482335	0	0.132312	0.204162	0.345047	0	1.16447	0.509111	0	0.838465	0.707972	0.530824	0.401987	0.572567	0.20974	0.147602	0.390989	0.662049	0.127714
CODING	KNOWN	SINGLE:PARTIAL:FULL	chr3	SATB1	ENST00000338745.10	major	0.075	1	-	0	0	0	0	0	0	0	0	0.175302	0	0.121202	0.516281	0	0	0	0	0	0	0	0	0.283246	0	0	0	1.3111	0.665123	0	0	0	0	0.137393	0	0.243892	0	0	0	0.101403	0.141023	0	0	0.641029	0	0	0	0	0	0	0	0	0	0	0	0	0	0	0	0.165064	0.139744	0	0	0	0.190856	0	0	0	0.165512	0
CODING	KNOWN	SINGLE:PARTIAL:FULL	chr3	RBP1	ENST00000232219.6	minor	0.311	0.266	-	0	0	2.21339	0	1.83764	0.230064	0	0.100444	0.175302	0	0.121202	2.23722	0	0	0.172086	0.216825	0.286912	0.358532	1.09054	0	0	0.1112	0	0.256141	1.3111	0.665123	0	0.134338	1.26665	0	0	0	0.365839	0.614833	0.148178	0	0	0.282045	0	0	0.427353	0.67602	0	0	0.518078	0	0	0.467927	0	0	0.132312	0	0	0	0.517543	0.169704	0.330128	0.838465	0.825967	0	1.33996	0	0.20974	0	0	0.165512	0
CODING	KNOWN	SINGLE:PARTIAL	chr3	PIGX	ENST00000415832.5	minor	0.271	0.059	-	0	0	0	0.547209	0.408364	0.460129	0.395979	0.401778	0.525906	0.549155	0	0.172094	0.532273	0.173409	0.172086	0.216825	0.430369	0.179266	0	0.256936	0	0.333601	0.650164	0.512283	0.78666	0	0.430784	0	0.105554	0.628003	0.274786	0.812604	0.121946	0.614833	0	0	0.202805	0.141023	0.133731	0	0.213676	0.169005	0	0.358168	0	0	0.349561	0.155976	0	0	0.132312	0.204162	0.345047	0	0.388157	0	0.165064	0.698721	0.117995	0.398118	0.535983	0.572567	0.41948	0.295204	0.390989	0.827561	0.255428
CODING	KNOWN	SINGLE:FULL	chr3	NT5DC2	XM_005265406.2	minor	1.206	0.114	-	0	0.872409	0.632397	0.182403	0.612546	0	1.18794	0.602667	1.92832	0.411866	0.60601	1.20465	1.24197	0.867043	1.37669	0.433651	0.860737	0.179266	1.09054	1.02774	1.13299	1.668	0.216721	2.04913	1.83554	1.33025	1.18466	1.47772	1.58332	2.63761	0.961751	3.41294	3.04866	0.860766	1.62996	0.840999	0.202805	1.41023	0.401193	1.57906	0.427353	0	2.42644	0.119389	0.345385	0	0	0.155976	0.241167	1.38723	0.529246	2.44994	3.56548	0	1.16447	1.86674	2.14583	1.81667	2.12391	1.72518	1.33996	1.90856	2.30714	0.885612	3.7144	1.3241	2.04342
CODING	KNOWN	SINGLE:PARTIAL	chr3	MST1	XM_011533732.1	minor	0.257	0.461	-	0	0	0.632397	0.182403	0.204182	0	0.263986	0.502222	0.175302	0.137289	0	0.172094	0	0.173409	0	0.650476	0.143456	0.537797	0.654323	0	0	0.1112	0.433443	0.256141	0.26222	0	0.430784	0.403014	0.422217	0.125601	0.274786	0.975125	0.243892	0.122967	0.148178	0	0.202805	0.282045	1.20358	0.315812	0.854706	0.507015	0	0.238778	0	0.879412	0	0	0	0.554893	0	0	0	0.605615	0.388157	0.169704	0.330128	0.139744	0.117995	0	0.669979	0.190856	0	0.442806	0.195495	0.165512	0.127714
CODING	KNOWN	SINGLE:PARTIAL	chr3	MAATS1	XR_924210.1	minor	0.259	0.218	-	0	0.654306	0	0.182403	0.204182	0	0	0	0.525906	0.137289	0.484808	0.516281	0	0	0	0.216825	0	0.179266	0.654323	0	0.566493	0	0.216721	1.02457	0.52444	0.665123	0.323088	0	0.316663	0	0	0.325042	0	0.737799	0.148178	0	0.40561	0.282045	0	0.473718	0.427353	0.169005	0.485287	0.477557	0.172693	0.219853	0.524342	0.311951	0	0.83234	0.132312	0	0	0	0.388157	0.339407	0.330128	0.139744	0.353986	0.265412	0.535983	0.190856	0	0.295204	0.195495	0.827561	0
CODING	KNOWN	SINGLE:PARTIAL:FULL	chr3	LRRC31	XM_011513158.2	minor	0.259	0.154	-	0	0.218102	0	0	0	0	0.131993	0	0	0	0.121202	0	0.532273	0.173409	0	1.08413	0.143456	0.537797	0	0.385404	0	0.889602	0.650164	0	0	0.332562	0.430784	0	0	0.125601	0	0.162521	0.243892	0	0.148178	0.280333	0.507013	0.705113	0	0.157906	0	0	0	0	0.518078	0	0	0.155976	0.241167	0	0	0.408323	0.575078	0.605615	1.03509	0.339407	0.660256	0	0.589976	0.132706	0.267991	0	1.25844	1.62362	0.586484	0.165512	0.255428
CODING	KNOWN	SINGLE:PARTIAL:FULL	chr3	LRRC31	NM_024727.3	major	1.321	0.787	-	0	0.436204	0.632397	0	0	0	1.97989	1.20533	0.350604	0.549155	1.21202	0	0.709698	0.173409	3.26964	1.30095	0.860737	0.717063	0	3.34017	3.11571	0.778402	2.16721	0.512283	0	1.99537	1.61544	0.134338	0	0.753604	1.09914	0.975125	1.21946	0.122967	0.148178	0.981165	3.14348	1.12818	0	0	0	0	0	0.119389	0.863463	0	0	0.311951	1.68817	2.49702	0	1.02081	1.38019	1.21123	6.46928	0.678815	7.758	0.838465	2.35991	1.19435	0.93797	1.14513	4.82402	8.26571	6.84231	0.331024	1.14943
CODING	KNOWN	SINGLE:FULL	chr3	LNP1	ENST00000489752.1	minor	0.237	0.044	-	0	0	1.26479	0	0.408364	0	0.395979	0.200889	0.87651	0	0.363606	0.688374	0.532273	0.173409	0	0.216825	0	0.358532	0	0.385404	0.283246	0.556001	0.216721	0	0.52444	0	0	0	0.211109	0.376802	0.686965	0	0.487785	0	0	0	0.202805	0.282045	0	0	0	0	0.242644	0.119389	0.172693	0	0	0.467927	0.723502	0.277447	0	0	0.575078	0.605615	0.129386	0	0.330128	0.279488	0.235991	0	0.535983	0	0.20974	0.295204	0.390989	0.496537	0.127714
CODING	KNOWN	SINGLE:PARTIAL:FULL	chr3	KLHL6	NM_130446.2	major	0.606	0.5	-	0	0.218102	1.26479	2.37124	0	0.460129	0.791958	0.703111	0.701208	2.33391	0	0.860468	0.532273	0.520226	0.344173	0.433651	1.00419	0.179266	0.654323	0	0	0	0.216721	0.256141	1.3111	0	0.107696	2.14941	2.11109	0.251201	0.274786	1.13765	0.487785	0.122967	0.740891	0	0.101403	0.141023	2.80835	0.157906	3.6325	0.67602	2.42644	0.477557	0.518078	0.219853	0.699122	0.623903	0.241167	0.554893	0	0.204162	0	0.605615	0.258771	0.339407	0.330128	0.838465	0.235991	0	0.401987	0.190856	0	0	0.195495	0.827561	0.383142
CODING	KNOWN	SINGLE:PARTIAL	chr3	IL12A	ENST00000468862.5	minor	0.228	0.139	-	0	0	0.316199	0	0	0	0.131993	0.301333	0.175302	0.411866	0.121202	0	0.177424	0.693634	0.172086	0.433651	0.430369	0.179266	0	0	0	0.333601	0	0.768424	0	0	1.07696	0.134338	0.211109	0.628003	0.274786	0	0.487785	0	0.444534	0.140166	0	0.282045	0.133731	0.315812	0.641029	0.169005	0	0.238778	0	1.31912	0.349561	0.155976	0.241167	1.66468	0	0.408323	0	0	0.129386	0	0.165064	0	0	0	0.133996	0.190856	0.20974	0.147602	0.195495	0	0.127714
CODING	KNOWN	SINGLE:FULL	chr3	HHLA2	ENST00000619531.4	major	0.313	0.469	-	0	1.30861	0.948596	1.82403	0	0.230064	0	0.100444	0	0.686443	0	0	0.177424	2.25431	0.344173	0.216825	0.860737	0	0	0.256936	0	0.333601	0.650164	0	0	0.332562	0	0.134338	0	0.376802	0.549572	0	0	0	1.03725	0.560666	0.101403	0.846135	0.133731	0.315812	0	1.35204	0	1.79084	0	0	0.524342	0.155976	0	0	0	0	0	0.605615	0	0	0.165064	0	0	0	0.267991	0.572567	0	0	0.195495	0.496537	0.255428
CODING	KNOWN	SINGLE:PARTIAL	chr3	GPR160	ENST00000482813.5	minor	0.212	0.037	-	0	0	0	0.182403	0	0	0	0	1.40242	0.137289	0.121202	0	0.177424	0.520226	0	0	0	0.179266	0	0.256936	0	0.444801	0	0	0	0.665123	0	1.20904	0.211109	0.251201	0.137393	0.325042	0.365839	0	0.889069	0.140166	0.101403	0	0	0.78953	0.213676	0	0.727931	0	0	1.09926	0.174781	0	0.482335	0	0.264623	0.204162	0.230031	0	0.129386	0.339407	0.660256	0	0	0.398118	0.401987	0	0.20974	0	0	0.165512	0
CODING	KNOWN	SINGLE:PARTIAL	chr3	GAP43	XM_017006128.1	minor	0.409	0.198	-	0	0	0	0	0	0	0	0	0	0.549155	0.242404	0	0.354849	0	1.72086	0.216825	0	0.358532	0	0	0	0.1112	1.08361	0	0.52444	3.32562	0.753872	0.134338	0.105554	0	0.274786	0	0.243892	0.3689	0	0.560666	0.507013	0	0	0	0	0.169005	0	0	0	0	0	0.311951	0.241167	0	0	1.02081	1.03514	0	1.29386	1.69704	1.98077	0	0.235991	0.398118	0.803974	1.52685	2.30714	1.77122	0.586484	0.331024	0.255428
CODING	KNOWN	SINGLE:PARTIAL	chr3	FGD5	NM_152536.3	major	0.122	1	-	0	0	0.316199	0	0	0.230064	0	0.200889	0	0	0	0	0.354849	0.173409	0.688346	0	0	0.179266	0.218108	0	0	0	0.433443	0	0	0	0.107696	0	0	0.251201	0	0	0.243892	0	0	0.140166	0	0.282045	0.668654	0.157906	0	0.169005	0.970574	0.238778	0.172693	0	0.349561	0	0	0	0	0.204162	0	0	0	0	0	0.139744	0.589976	0	0.669979	0	0	0	0	0	0
CODING	KNOWN	SINGLE:PARTIAL	chr3	DNASE1L3	ENST00000483681.5	minor	0.64	0.017	-	0	1.30861	0.632397	2.55364	0	0.230064	1.8479	0.703111	0.701208	0.274577	0.363606	0.516281	0	0	0	0	0.286912	0.896329	1.30865	0.385404	1.41623	0.2224	0.433443	0.256141	1.3111	0.997685	0.430784	0.537352	2.3222	0.628003	0.549572	0.162521	0.243892	0.983732	1.3336	0.280333	0	0.56409	3.8782	0.473718	1.49574	1.52105	0	0.835724	0	0.879412	3.67039	0.779879	1.20584	0	1.05849	0.204162	0	0	0	0	0.165064	1.11795	0.235991	0	0.535983	0	0	0.147602	0	0	0
CODING	KNOWN	SINGLE:PARTIAL	chr3	DCBLD2	ENST00000326840.10	major	0.567	1	-	0	0.654306	0.632397	0.182403	1.02091	0.690193	0.659965	0.401778	2.10362	0.411866	0.848413	1.37675	0.532273	1.04045	0.172086	1.51778	0.286912	0.717063	0.218108	0.256936	0	0.778402	0.216721	0.768424	1.3111	0.665123	0.323088	0.268676	0.422217	0.125601	0.686965	0	0.243892	0.122967	0	0.560666	0.304208	0.141023	0.133731	0.473718	0	0.845025	0.727931	0.358168	1.38154	0.219853	0.349561	0.311951	0.241167	0	0.529246	0.612485	1.26517	0.605615	1.29386	0.339407	0.165064	0.838465	0.707972	0.132706	0.803974	0	1.67792	0.295204	0.977473	0.496537	1.53257
CODING	KNOWN	SINGLE:PARTIAL	chr3	DAZL	ENST00000250863.12	major	0.232	1	-	0	0.218102	0.948596	0.182403	0	0	0	0.100444	0.175302	0	0	0	0.709698	0	0.172086	0	0.573825	0.179266	0	0.899276	0	0.1112	0	0.256141	0	0.332562	0.215392	0.806028	0	0.251201	0.137393	0	0	0	0.592713	0.700832	0.101403	0.56409	0.133731	0	1.70941	1.35204	0	0	0	0.219853	0.699122	0.779879	0.241167	0.83234	0.132312	0	0	0	0	0.169704	0.165064	0	0.235991	0	0.133996	0.190856	0	0	0	0.165512	0.127714
CODING	KNOWN	SINGLE:PARTIAL	chr3	CRELD1	NM_001031717.3	minor	0.217	0.114	-	0	0	0.632397	0	0	0	0.263986	0.502222	0.175302	0.137289	0.363606	0	0	0.173409	0.688346	1.08413	0.717281	0.179266	0	0	0.283246	0.1112	0	0.256141	0.52444	0	0.107696	0.537352	1.05554	0.251201	0.412179	0.650084	0.853624	0.122967	0	0	0	0	0.267462	0	0	0	0	0	0.518078	0	0	0	0	0	0.132312	0	0.115016	0	0.517543	0.169704	0.165064	0.698721	0.235991	0.398118	0.267991	0.190856	0.20974	0.147602	0.195495	0	0.255428
CODING	KNOWN	SINGLE:PARTIAL:FULL	chr3	CPNE4	ENST00000512055.5	major	0.222	1	-	0	0	0	0	2.246	0.230064	0	0	0	0	0	5.67909	0	0	0	0	0	0	0	0	1.41623	0	0	0	1.83554	0	0	0	0.527772	0	0.274786	0	0	0.491866	0	0	0	0.282045	0	0	0.213676	0	0	0	0	0	0	0	0.241167	0	0	0	0	0	0	0.169704	0	0.419233	0.235991	0.132706	0	0	0.20974	0.147602	0	0	0.127714
CODING	KNOWN	SINGLE:FULL	chr3	BTD	NM_001281725.1	minor	0.38	0.028	-	0	0.218102	0.316199	0.547209	0.816728	0.690193	0.527972	0.904	0.701208	0.137289	0.363606	0.344187	0.709698	0.173409	0.344173	0.216825	0.430369	0.537797	0.654323	0.64234	0	0.889602	0.650164	0.256141	0.26222	0.332562	1.07696	0.403014	0.527772	0.125601	0.412179	0.650084	0	0.3689	0.148178	0	0.304208	0.282045	0	0.473718	0.213676	0.67602	1.45586	0.238778	0.518078	0.439706	0.524342	0	0	0.83234	0.661558	0	0.460062	0.605615	0.129386	0.169704	0	0.279488	0.117995	0.265412	0	0	0.20974	0.147602	0	0.165512	0.893998
CODING	KNOWN	SINGLE:PARTIAL:FULL	chr3	BCHE	ENST00000482958.1	minor	0.364	0.097	-	0	0.218102	2.52959	1.27682	0	1.15032	2.24388	0.301333	0	0	0.484808	0.344187	0	2.0809	0.172086	0.216825	0.573825	1.25486	0	0	0	0	0	0	0	0.665123	0	0	0.422217	0	0.274786	0.487563	0	0	0.296356	0.280333	0	0.423068	0	0.157906	0	0.169005	0	0.358168	2.93577	0	0	0.311951	0	0.554893	0.264623	0	0.575078	0	0.9057	0	0.330128	0.279488	0.117995	0	0.267991	0.381712	0.20974	0.73801	0	0.165512	0
CODING	KNOWN	SINGLE:PARTIAL	chr3	ACPP	XM_011512947.2	minor	0.17	0.026	-	0	0	0	0	0	0.230064	0.527972	0	0.175302	0	0	0.688374	0.177424	0.520226	1.03252	0	0	0	1.09054	0.385404	0	0	0	0	0	0.332562	0.215392	0	0	0.502403	0.824358	0	0	0.245933	0	0	0.101403	0	0	0	0.641029	0.169005	0	0	0	0	0	0	0.241167	0.554893	0	0	0	0	0.129386	0.339407	0.330128	0.139744	0.589976	0.132706	0	0	0.41948	0.295204	0	0	0.383142
CODING	KNOWN	SINGLE:FULL	chr3	ACKR4	NM_016557.3	major	0.587	0.618	-	0	1.30861	0.316199	0.364806	1.83764	0	0.263986	0.602667	0	0	0.363606	0	1.24197	0.173409	0.344173	0.650476	0.143456	0.358532	0.654323	2.8263	0.566493	2.44641	0	7.68424	0	0.665123	0	0.134338	0.105554	0.125601	1.23654	0.162521	0.365839	0.860766	0.148178	0.420499	0.507013	0.705113	0	0.157906	0	0.33801	0	0	0.172693	0.219853	0.699122	0.311951	0.723502	0	0	0.204162	0	0	0.517543	1.35763	1.32051	0	0.353986	0	0.803974	0	1.88766	1.62362	0.390989	0.165512	0.510856
CODING	KNOWN	SINGLE:FULL	chr3	ACKR4	ENST00000249887.2	minor	0.363	0.382	-	0	0.218102	0	0.547209	2.04182	0	0.263986	0.100444	0.525906	0	0.484808	0.172094	0.887122	0	0.344173	0.216825	0	0.358532	0.436216	1.02774	0.566493	2.33521	0	5.63511	0	0.332562	0.107696	0	0	0.125601	0.549572	0	0.365839	0.122967	0.444534	0.280333	0	0	0	0.157906	0	0	0	0	0	0	0	0.311951	0.482335	0	0.132312	0	0	0	0.129386	0.169704	0.330128	0	0.353986	0	0.267991	0	1.88766	0.147602	0.586484	0.496537	0.383142
CODING	KNOWN	SINGLE:PARTIAL:FULL	chr3	ABHD14A	NM_015407.4	minor	0.368	0.28	-	0	0	0	0	0.408364	0	0.263986	0.200889	0	0	0.121202	0.344187	0	0	0.688346	0.216825	0.143456	0.537797	0	0.128468	0	0.2224	0.216721	0.256141	0.26222	0	0.107696	0.134338	1.47776	0.376802	0	2.11277	1.34141	0.491866	0.148178	0.140166	0.304208	0.282045	0.534923	0.315812	0.427353	0.67602	0.485287	0.238778	0	0	0	0	0	0	0.132312	0.612485	0.575078	0	0.9057	0.678815	0.660256	0.139744	1.76993	0.66353	0.803974	0.763423	0.83896	0.442806	1.17297	0	0.893998
CODING	KNOWN	SINGLE:PARTIAL	chr3	ABHD14A	ENST00000458031.6	major	0.541	0.411	-	0	0.436204	0.316199	0.182403	0.408364	0.690193	0.395979	1.10489	0	0.137289	0.242404	0.344187	0.177424	0.693634	0.688346	1.08413	0.860737	0.896329	0.872431	0.128468	2.26597	0.2224	0.216721	0.256141	0.26222	0.997685	0.53848	0.403014	0.633326	0.502403	0.274786	0.487563	1.21946	0.122967	0.148178	0.140166	0.40561	0.423068	0.133731	0.157906	0.213676	0.845025	0.727931	0.119389	0	0	0.349561	0.467927	1.20584	0	0.396935	0.408323	0.345047	0.605615	0.646928	0.339407	1.15545	0.698721	0.825967	0.530824	0.803974	2.09941	0.41948	0.590408	0.781978	1.3241	0.893998
CODING	KNOWN	SINGLE:FULL	chr3	ABCC5	ENST00000427120.6	minor	0.608	0.128	-	0	0.872409	0.632397	0.729612	0.816728	0.920257	0.923951	0.803556	0.525906	0.274577	0.727212	0.688374	0.177424	1.04045	0.172086	0.650476	0.860737	0.358532	0	0	0.283246	0.667201	0.433443	1.02457	2.35998	0	0.646176	1.34338	0.633326	0.628003	1.23654	0.812604	0	1.4756	1.03725	0.840999	0.81122	1.83329	0.936116	0.157906	0.641029	1.18304	0	1.0745	0.518078	0.659559	0	0.935854	0.482335	1.10979	0.529246	0	0	0.605615	0	0.339407	0.330128	0.139744	0.235991	0.66353	0.401987	0.190856	0.62922	0.295204	0.977473	0.331024	0.127714
CODING	KNOWN	SINGLE:PARTIAL	chr22	UPB1	ENST00000415388.5	minor	0.228	0.031	-	0	0.218102	0.316199	0	1.02091	0.230064	0.131993	0	0	0	0	0.344187	0.354849	0	0	0.433651	0.143456	0.358532	0.436216	0.128468	0.849739	0	0	0.256141	0.52444	0	0	0.134338	0.844435	0	0.412179	0.325042	0	0.245933	0.444534	0	0.304208	0.141023	0	0	0	0.169005	0	0.119389	0.172693	0.439706	0.174781	0.311951	0	0.277447	0.79387	0	0	1.21123	0.129386	0.339407	0	1.11795	0	0	0.669979	0.190856	0.41948	0	0	0.165512	0
CODING	KNOWN	SINGLE:PARTIAL	chr22	TTLL1	NR_027779.1	minor	0.209	0.209	-	0	0.436204	0	0	0.204182	0	0.659965	0.100444	0.175302	0.411866	0.121202	0.172094	0.177424	0.173409	0	0	0	0.537797	0.218108	0.256936	0	0.2224	0	0.256141	0.52444	0	0.107696	0.403014	0.105554	0	0	0.487563	0	0.245933	0	0.140166	0.507013	0.141023	0.668654	0	0	0.33801	0.242644	0.119389	0	0.219853	0	0	0.241167	0	0	0.408323	0.460062	0	0.258771	0.169704	0.495192	0.978209	0.117995	0	0.803974	0.381712	0.20974	0	0.390989	0.331024	0.383142
CODING	KNOWN	SINGLE:PARTIAL	chr22	TRMT2A	XM_017028770.1	major	0.15	1	-	0	0	0.316199	0	0	0	0.263986	0.100444	0	0.137289	0.121202	0.516281	0.354849	0.173409	0	0	0	0.179266	0	0	0	0	0	0	0.26222	0.332562	0.107696	0.268676	0.633326	0.125601	0.137393	0.650084	0	0	0.148178	0	0	0.423068	0	0	0	0.67602	0	0	0	0	0	0.155976	0	0.277447	0.264623	0.204162	0.345047	0.605615	0.258771	0.169704	0.165064	0.139744	0.235991	0.132706	0	0.572567	0	0.295204	0	0.331024	0
CODING	KNOWN	SINGLE:PARTIAL	chr22	ODF3B	ENST00000405135.5	minor	0.421	0.325	-	0	0	1.26479	0.547209	0	0.460129	1.05594	1.20533	0	0	0.121202	0.344187	0.177424	0	0.860432	0.433651	0	0	1.30865	0.128468	0.566493	0	0	0	0.26222	0	0.53848	0.268676	1.1611	0.251201	0.549572	1.46269	1.21946	1.1067	0.148178	0.140166	0.202805	0.282045	1.33731	0.78953	0	0.507015	0.727931	0.477557	0.172693	0.439706	0.174781	0.155976	0	1.38723	0.132312	0.204162	0.115016	1.21123	0.517543	0.509111	0.660256	0.279488	0.117995	0.132706	0.669979	0.190856	0	0	0.390989	0.827561	0
CODING	KNOWN	SINGLE:PARTIAL	chr22	MTMR3	XM_005261808.2	minor	0.127	0.045	-	0	0.218102	0	0	0	0	0.131993	0.100444	0	0	0.242404	0	0	0	0	0.216825	0.143456	0.358532	0	0	0	0.333601	0	0.768424	0.52444	0	0	0	0.211109	0.125601	0.137393	0	0	0.245933	0.296356	0.140166	0.101403	0	0.534923	0.157906	0	0.33801	0.485287	0.238778	0	0	0.699122	0	0.482335	0	0.132312	0	0.230031	0	0	0	0	0.139744	0	0.398118	0	0	0.20974	0	0.195495	0	0
CODING	KNOWN	SINGLE:PARTIAL	chr22	LZTR1	ENST00000215739.12	major	0.095	1	-	0	0	0	0	0	0	0	0	0	0	0	0	0	0	0	0	0	0	0	0	0	0.1112	0	0.512283	0.52444	0	0.323088	0.268676	0.422217	0.125601	0.137393	0.325042	0.121946	0	0	0	0	0.282045	0	0	0	0.507015	0	0	0	0	0	0	0	0	0	0	0.230031	0	0.129386	0.509111	0	0	0	0.132706	0.133996	0.572567	0.41948	0.147602	0.195495	0	0.255428
CODING	KNOWN	SINGLE:PARTIAL:FULL	chr22	LRP5L	XM_017029088.1	minor	0.175	0.208	-	0	0	1.89719	0	0	0.230064	0	0.301333	0	0	0.242404	0.172094	0	0.173409	0	0	0	0.537797	0	0	0.283246	0.1112	0	0	0	0	0	0.134338	0.316663	0.125601	0	0.325042	0.487785	0.3689	0.148178	0.700832	0.101403	0	0.668654	0	0	0.33801	0	0	0	0.439706	0	0.155976	0	0.277447	0.132312	0	0.460062	0	0.258771	0.169704	0.165064	0	0	0.398118	0.669979	0	0	0.295204	0.195495	0.165512	0.255428
CODING	KNOWN	SINGLE:PARTIAL	chr22	IGLV10-54	ENST00000390287.2	major	0.355	1	-	0	0	0	0	0	0	0	0	0	0	0.727212	0	9.58092	0	0.172086	0	0	0	0	0.385404	1.41623	0	0	1.53685	0	0	0	0	0	0	0.137393	0	0	6.02536	0	0.840999	0	0	0	0.157906	0	0	0	0	0	0	0	0	0.241167	0.554893	0	0	0.460062	0	0	1.52733	0	0	0	0	0	0	0	0	0	0	0
CODING	KNOWN	SINGLE:PARTIAL:FULL	chr22	DMC1	XM_006724112.2	minor	1.281	0.278	-	0	1.96292	0	2.37124	3.26691	0.690193	0.527972	0.401778	4.20725	1.37289	3.15125	1.72094	0.177424	3.64158	1.03252	1.08413	0.286912	0.537797	0.218108	1.92702	1.13299	0.889602	0.433443	1.53685	0.52444	0.997685	3.55397	1.74639	0.105554	2.00961	0.549572	0.487563	0.487785	0.122967	2.96356	1.96233	2.94067	1.69227	0.267462	0.157906	0	0.169005	0.727931	1.43267	1.20885	0	0.174781	2.33964	1.68817	0.83234	2.2493	1.63329	3.79551	0	0.258771	1.52733	0.330128	0.419233	1.53394	2.91953	0.535983	0.381712	1.25844	1.18082	2.93242	0.993073	2.17114
CODING	KNOWN	SINGLE:PARTIAL	chr22	CDPF1	ENST00000475605.1	minor	0.123	0.098	-	0	0	0	0	0	0	0.131993	0	0	0	0	0	0	0	0.172086	0	0	0.179266	0.218108	0.128468	0	0.1112	0	0.256141	0	0	0	0	0.527772	0.251201	0.686965	0.487563	0.365839	0.245933	0.148178	0	0	0.282045	0	0	0	0.169005	0	0	0	0	0.174781	0	0	0.83234	0	0.204162	0.115016	0	0.258771	0	0	0.139744	0.353986	0	0.267991	0.190856	0.62922	0.147602	0.195495	0	0.383142
CODING	KNOWN	SINGLE:PARTIAL	chr22	C1QTNF6	ENST00000497071.1	major	0.143	1	-	0	0	0.316199	0.182403	0.204182	0.460129	0	0	0	0.137289	0	0.344187	0.177424	0	0.172086	0	0	0	0	0.256936	0.283246	0	0.433443	0	0	0	0.215392	0	0.105554	0	0	0.975125	0.731677	0	0.296356	0	0	0.141023	0.133731	0	0	0.169005	0	0	0	0.659559	0.349561	0	0	0.277447	0	0	0	0	0.776314	0.169704	0	0.698721	0	0	0.133996	0.190856	0	0	0.195495	0.165512	0.255428
CODING	KNOWN	SINGLE:PARTIAL	chr21	RCAN1	NM_004414.6	minor	0.158	0.061	-	0	0	0	0	0	0.460129	0.923951	0.401778	0.175302	0	0.121202	0	0	0	0.860432	0	0	0.179266	0.218108	0.128468	0.283246	0	0	0	0.52444	0	0	0.134338	0.211109	0.251201	0.412179	0.650084	0.121946	0	0	0.140166	0	0.141023	0	0	0	0	0.727931	0	0	0	0	0	0	0	0	0	0.230031	0	0.646928	0.339407	0	0.558977	0.353986	0.398118	0.267991	0.190856	0.20974	0.147602	0.195495	0	0
CODING	KNOWN	SINGLE:PARTIAL	chr21	POFUT2	ENST00000612472.4	major	0.429	1	-	0	0.218102	0	0	0	0.690193	0.263986	0.100444	0	0.274577	0.121202	0.344187	1.06455	0	0.344173	0.650476	0.430369	0	0.218108	0.128468	0	0.2224	0	0.256141	0.26222	0.665123	0.646176	0	0.422217	0.251201	0.274786	1.46269	0.609731	0.983732	0.296356	0.420499	0.608415	0.423068	1.33731	1.57906	1.28206	0.67602	1.45586	0	0.345385	0.219853	0.349561	0.623903	0.482335	0.554893	0.264623	0.408323	0.230031	0	0.258771	0.509111	0.660256	0.838465	0.589976	0	0.267991	0.763423	0	0.147602	0.781978	0.331024	1.14943
CODING	KNOWN	SINGLE:PARTIAL	chr21	PDE9A	ENST00000486902.5	minor	0.152	0.361	-	0	0	0	0.182403	0	0	0	0	0.175302	1.09831	0	0.172094	0.532273	0	0	0.216825	0	0	0	0.256936	0	0.1112	0	0	0	0	0	0.940366	0.73888	0.125601	0	0.325042	0.121946	0.3689	0.148178	0.560666	0.101403	0.282045	0	0.157906	0	0.845025	0	0.119389	0	0	0	0.155976	0.241167	0	0.529246	0	0	0	0.129386	0	0	0	0	0	0.267991	0	0	0	0	0.993073	0.255428
CODING	KNOWN	SINGLE:PARTIAL	chr21	ITSN1	XM_005261027.1	major	0.234	0.613	-	0	0.654306	0.316199	0.547209	0	0.920257	0.263986	0.200889	0.701208	0.549155	0.121202	0.688374	0.354849	0.520226	0	0	0.143456	0	0	0	0	0.444801	0.216721	0	0.26222	0	0.107696	0.806028	0	0	0.274786	0	0	0.245933	0.592713	0.280333	0.202805	0.141023	0.401193	0	0	0	0	0.119389	0	1.53897	0.349561	0.155976	0.241167	0	0.132312	0	0.230031	1.21123	0	0	0	0.279488	0.117995	0.132706	0.267991	0.190856	0.20974	0.147602	0.390989	0	0
CODING	KNOWN	SINGLE:PARTIAL	chr21	DIP2A	XM_011529501.1	minor	0.271	0.13	-	0	0	0	0	0	0.230064	0.527972	0.904	0	0.137289	0.242404	0	0.177424	0.173409	0.344173	0.433651	0	0.179266	0.654323	0	0	0	0	0	1.3111	0.332562	0.753872	0.268676	1.05554	0.376802	0.686965	1.13765	0.487785	0.122967	0	0.140166	0.101403	0.282045	0.133731	0.315812	0.854706	0.507015	0.727931	0.119389	0	0	0.174781	0	0	0	0	0	0	0	0.776314	0.509111	0.495192	0.558977	0	0.265412	0.133996	0	0.20974	0.442806	0.195495	0.662049	0
CODING	KNOWN	SINGLE:PARTIAL	chr21	ABCG1	XM_011529807.2	minor	0.184	0.058	-	0	0	0.316199	0.182403	0	0	0.923951	0	0	0.274577	0	0	0.177424	0.346817	0.172086	0	0	0.179266	0	0	0	0	0.216721	0	0	0	0.215392	0	0.105554	0.502403	0	0.650084	0.243892	0	0.296356	0.280333	0	0.282045	0	0	0.427353	0.169005	0	0.358168	0.172693	0	0.174781	0.311951	0	0	0	0.204162	0.575078	0	0.646928	0.509111	0.495192	0.139744	0.353986	0	0.133996	0.954279	0.41948	0.295204	0	0.496537	0.127714
CODING	KNOWN	SINGLE:PARTIAL	chr20	TGM2	NM_198951.2	minor	0.095	0.222	-	0	0	0	0	0	0	0	0	0	0	0.121202	0.172094	0.354849	0	0	0	0	0	0	0.128468	0	0	0	0	0	0	0.215392	0	0.527772	0	0	0	0.609731	0.614833	0.148178	0	0	0	0	0.631624	0.213676	0	0	0	0	0	0	0	0	0	0	0.408323	0	0.605615	0	0.169704	0.330128	0	0.589976	0	0.401987	0	0	0	0	0	0.127714
CODING	KNOWN	SINGLE:PARTIAL	chr20	TGM2	NM_004613.3	major	0.333	0.778	-	0	0.218102	0	0	0	0	0.659965	0	0	0	0.121202	0.344187	0	0	0	0	0.143456	0.717063	0.218108	0	0.849739	0	0	0	0.52444	1.99537	0.430784	0	1.1611	0	0	0.650084	0.121946	0	0	0	0	0	0.133731	0	0.427353	0.507015	0	0	0	0	0	0	0.241167	0.554893	0	0.816647	0.345047	0.605615	2.07017	0.509111	0.825319	1.11795	0.825967	0	0.803974	0.954279	1.67792	0.295204	0.390989	0.827561	0.255428
CODING	KNOWN	SINGLE:PARTIAL	chr20	SYCP2	XM_017027586.1	major	0.194	0.624	-	0	0	0.948596	0.182403	0.816728	0.230064	0.395979	0.100444	0	0.137289	0.121202	0	0.177424	0.693634	0.172086	0.216825	0	0.179266	0	0	0.283246	0.556001	0	0	0.26222	0	0	0	0.105554	0	0	0.162521	0.121946	0.245933	0	0	0	0.141023	0	0.157906	0	0	0	0	0.172693	1.53897	0	0	0	0	0	0.204162	0.115016	0	0.258771	0.509111	0.330128	0	0.117995	0	2.00994	0.190856	0	0.147602	0	0.993073	0
CODING	KNOWN	SINGLE:PARTIAL	chr20	SLC4A11	XM_011529383.2	major	0.169	1	-	0	0	0	0.182403	0	0	0.131993	0	0	0.274577	0.242404	0	0	0.346817	0	0	0.430369	0	0	0	0.283246	0.2224	0.216721	0	0	0.332562	0.323088	0	0.105554	0	0	0.325042	0.365839	0.245933	0	0	0.101403	0.282045	0.534923	0	0	0	0	0	0	0	0	0	0.482335	0	0	0.408323	0	0.605615	0.129386	0.169704	0	0.139744	0.589976	0.66353	0.669979	0.190856	0	1.77122	0	0.331024	0.255428
CODING	KNOWN	SINGLE:PARTIAL	chr20	RALGAPA2	XM_011529309.1	minor	0.247	0.163	-	0	0	0.948596	0.364806	0.612546	0.690193	0	0.301333	0	0.549155	0.121202	0.172094	0.177424	0.520226	0	0.433651	0.430369	0.179266	0	0.64234	0	0.1112	0	0.256141	0.26222	0	0.107696	0	0.527772	0.376802	0.549572	0.162521	0.243892	0.3689	0.148178	0	0	0.141023	0.133731	0	0.213676	0	0	0	0.518078	0	0.349561	0.467927	0.241167	0.554893	0.132312	0.408323	0.115016	0.605615	0.258771	0.169704	0.330128	0.279488	0.353986	0.265412	0.133996	0.190856	0.41948	0.295204	0.195495	0.165512	0.383142
CODING	KNOWN	SINGLE:PARTIAL	chr20	PYGB	ENST00000216962.8	major	0.398	0.598	-	0	0.218102	0.316199	0	0	0.460129	0.131993	0	0	0.686443	0.363606	0.172094	0.532273	0	0.172086	0.433651	0.143456	0.537797	1.09054	0.385404	0.566493	0.444801	0	0	0.26222	0.665123	0.753872	0.403014	0.633326	0.376802	0.412179	0.650084	0.365839	0.3689	0.444534	0	0.40561	0.56409	0.267462	0	0.213676	0.169005	0.485287	0.119389	0.172693	0.659559	0.174781	0.311951	0.482335	0	0.396935	0.612485	0.460062	0	0.258771	0.678815	0.825319	0.558977	1.17995	0.265412	0.93797	0.190856	1.0487	0.885612	1.95495	0	0.383142
CODING	KNOWN	SINGLE:PARTIAL	chr20	PLCB1	ENST00000378641.7	major	0.068	1	-	0	0	0	0	0	0	0	0	0	0.137289	0	0.344187	0	0	0	0	0	0	0	0	0	0	0.866886	0	0	0	0	0	0	0	0.549572	0	0	0	0	0	0	0	0	0	0	0	0	0	0.345385	0	0	0	0	0	0	0	0	0	0.646928	0	0	0.279488	0.707972	0.265412	0	0	0.41948	0	0	0	0
CODING	KNOWN	SINGLE:PARTIAL	chr20	PIGU	XM_017027665.1	minor	0.159	0.017	-	0	0.218102	0	0	0	0.230064	0	0.100444	0.525906	0	0.242404	0	0	0	1.20461	0	0.143456	0	0	0.256936	0.849739	0.2224	0.216721	0.256141	0	0	0.215392	0.134338	0	0.251201	0.412179	0	0	0.245933	0.148178	0	0.101403	0.282045	0	0	0.427353	0.169005	0	0.358168	0.172693	0.219853	0.174781	0.311951	0	0.554893	0.661558	0	0.575078	0	0	0	0	0	0	0	0	0.190856	0.41948	0	0	0.165512	0
CODING	KNOWN	SINGLE:PARTIAL	chr20	PHACTR3	XM_017027626.1	major	0.176	1	-	0	0.218102	0	0.547209	0	0.460129	0	0	1.40242	0.274577	0.242404	0	1.06455	0.173409	0.172086	0	0.143456	0.179266	0	0	0	0.778402	0	0	0	0	0	0.134338	0.105554	0	0.412179	0.162521	0.243892	0	0.148178	0.280333	0	0	0.133731	0.157906	0	0	0.485287	0.358168	0	0.219853	0	0.311951	0.241167	0.277447	0.661558	0	0	0.605615	0.129386	0	0	0	0.117995	0.265412	0	0.190856	0	0.147602	0	0.331024	0
CODING	KNOWN	SINGLE:PARTIAL	chr20	MMP9	ENST00000372330.3	major	0.097	1	-	0	0	0	0	1.02091	0.230064	0	0.200889	0	0	0	0.344187	0	0	0.344173	0	0	0.179266	0.218108	0	0	0.2224	0	0	0.52444	0	0	0	0.211109	0	0.137393	0	0.121946	0	0	0	0.202805	0	0	0	0	0	0	0	0	0	0	0.155976	0	0	0.132312	0	0	0	0.129386	0	0.495192	0.558977	0.117995	0.132706	0.803974	0	0	0	0	0	0
CODING	KNOWN	SINGLE:FULL	chr20	COX4I2	ENST00000376075.3	major	0.155	1	-	0	0.218102	0	0	0	0	0	0	0.175302	0	0	0	0	0	0.172086	1.08413	0	0.717063	0.218108	0	0.283246	0	0.216721	0	0.26222	0.665123	0	0	0.316663	0.628003	1.09914	0.487563	0.365839	0	0	0	0	0	0	0.157906	0	0	0	0	0	0.219853	0.699122	0.623903	0.241167	0	0	0	0	0	0.388157	0	0	0	0	0	0	0	0	0.147602	0.195495	0.827561	0
CODING	KNOWN	SINGLE:PARTIAL:FULL	chr20	BMP2	ENST00000378827.4	major	0.104	1	-	0	0.436204	0	0	0.408364	0	0.659965	0.100444	0	0	0	1.37675	0	0	0.172086	0	0	0	0	0	0	0	0	0	0.52444	0	0.107696	0	1.37221	0	0	0	0.243892	0.122967	0	0	0.101403	0	0	0	0	0	0	0	0	0	0	0	0	0	0	0	0	0	0	0	0	0.558977	0.235991	0	0.133996	0	0.20974	0	0.195495	0	0
CODING	KNOWN	SINGLE:PARTIAL	chr2	ZEB2	ENST00000636471.1	minor	0.157	0.271	-	0	0	0.316199	0.182403	0	0	0	0.803556	0	0.274577	0	0	0.354849	0.693634	0	0.433651	0.143456	0	0.436216	0	0	0.1112	0.433443	0	0.52444	0.332562	0.323088	0.134338	0	0	0	0.162521	0.121946	0	0.148178	0.140166	0	0	0.401193	0.157906	0.213676	0.169005	0.727931	0.238778	0	0	0.349561	0.155976	0	0	0	0	0	0	0	0.509111	0	0	0	0.132706	0.267991	0.190856	0	0.147602	0.390989	0	0.383142
CODING	KNOWN	SINGLE:PARTIAL	chr2	WDPCP	XM_011532890.2	minor	0.268	0.081	-	0	0	0.316199	0	0.408364	0.460129	0.527972	0.904	0.175302	1.2356	0.242404	0.172094	0.354849	0	0	0	0.143456	0.717063	0.654323	0.385404	0.849739	0.667201	0	0	0	0.332562	0.215392	0.134338	0.105554	0	0	0	0.487785	0.122967	0	0.700832	0	0.141023	0	0	0.427353	0.33801	0	0.358168	0	0	0.349561	0.623903	0	1.66468	0.132312	0.204162	0.460062	0	0.129386	0.169704	0.165064	0	0.235991	0.66353	0.267991	0.190856	0.62922	0	0.195495	0.165512	0.127714
CODING	KNOWN	SINGLE:PARTIAL:FULL	chr2	WDPCP	ENST00000272321.11	minor	0.946	0.287	-	0	0.654306	0.316199	0.182403	1.63346	0.920257	0.659965	1.00444	1.22711	0.549155	1.57563	1.03256	1.06455	0.693634	0.688346	1.30095	0.143456	0.537797	1.30865	0.513872	2.26597	0.889602	1.08361	1.02457	1.04888	2.32793	0.646176	1.74639	1.47776	0.502403	0.412179	1.95025	1.70725	0.245933	1.77814	0.560666	2.43366	0.423068	0.534923	0	0.213676	1.35204	1.21322	0.955113	0.69077	0.219853	0.349561	0.311951	0.723502	1.66468	0.79387	1.63329	0.345047	0	1.42324	1.18793	1.15545	1.39744	0.589976	0.928943	0.535983	0.190856	1.46818	1.03321	1.36846	1.3241	1.27714
CODING	KNOWN	SINGLE:PARTIAL:FULL	chr2	WDCP	NM_025203.2	major	0.632	0.689	-	0	0.654306	0.632397	0.912015	0.816728	0.230064	1.58392	0.803556	1.05181	0.274577	0.484808	0.516281	0.532273	1.73409	0.172086	0.433651	0.717281	0.537797	0.654323	0.513872	0.566493	0.556001	1.08361	1.28071	0	0	0.753872	1.20904	0.949989	0.628003	0.412179	0.650084	0.609731	0.614833	1.03725	0.420499	0.81122	0.846135	0.668654	0.78953	0.213676	0.507015	1.21322	0.358168	0.69077	0.219853	0.873903	1.55976	0.723502	0.277447	0.661558	0.204162	0.230031	0	0.258771	0.678815	0.330128	0	0.825967	0.398118	0.401987	0.572567	0.41948	1.03321	1.36846	0.165512	1.02171
CODING	KNOWN	SINGLE:FULL	chr2	TTC31	NM_022492.4	minor	0.18	0.074	-	0	0	0.316199	0.182403	0.204182	0	0.131993	0.100444	0	0.137289	0.363606	0	0	0	0.172086	0	0	0.179266	0.654323	0	0.283246	0.1112	0.433443	0	0.26222	0	0.753872	0.134338	0.211109	0.628003	0.137393	0	0.243892	0	0	0.140166	0.40561	0.141023	0.401193	0.315812	0	0.507015	0.242644	0	0	0	0	0	0.241167	0	0.132312	0.204162	0.230031	0	0	0.339407	0.165064	0.419233	0.707972	0.398118	0.267991	0	0	0	0.781978	0	0.383142
CODING	KNOWN	SINGLE:PARTIAL:FULL	chr2	TRIM43B	ENST00000639673.1	major	0.18	1	-	0	0	0.316199	0	0	0	0	0.200889	0	0	0	0	0	0	0	0.216825	0	0	0	0	0	0	0	0	0	0.332562	0	0	0.105554	0	0.549572	0	0	0	0	0.140166	0	0	0	0	0	0	0	1.67145	0	0	0	0	0	0	0	0	0	0	0	0.169704	0.660256	0	0.117995	0	6.96778	0	0.62922	0	0	0	0
CODING	KNOWN	SINGLE:PARTIAL:FULL	chr2	TRIM43	ENST00000272395.2	major	0.153	1	-	0	0	0	0	0	0	0	0.100444	0	0.137289	0	0	0	0	0	0	0.143456	0.179266	0	0	0	0	0	0	0	0.665123	0	0	0	0	0.137393	0	0	0	0	0	0	0	0	0	0.213676	0	0	2.14901	0	0	0	0.155976	0	0	0	0	0	0	0	0.509111	0	0	0	0	4.82385	0	1.0487	0	0	0	0
CODING	KNOWN	SINGLE:FULL	chr2	TMEM169	XM_011512173.2	minor	0.102	0.296	-	0	0	0	0	0.408364	0	0.527972	0	0	0	0	0.516281	0	0.346817	0	0	0	0	0.218108	0	0	0.1112	0.216721	0.256141	0	0	0.430784	0.403014	0.73888	0	0.412179	0	0	0.122967	0.296356	0	0	0.705113	0	0	0.213676	0	0	0	0.172693	0.439706	0.174781	0	0	0	0.132312	0	0	0	0	0	0	0	0	0	0	0	0	0	0	0	0
CODING	KNOWN	SINGLE:PARTIAL	chr2	SERPINE2	NR_073116.1	major	0.216	1	-	0	0	2.52959	0	0	0	1.8479	0.100444	0	0.274577	0.121202	0	0.177424	0	0.172086	0.216825	0	0.179266	0.654323	0	0	0	0	0	0.26222	0.332562	0	0	0.844435	0.125601	0.274786	0.650084	0.731677	0.3689	0	0.280333	0	0.141023	0.133731	0	0	0	0	0	0.345385	0	0	0.311951	0	0.554893	0	0	0.115016	0.605615	0.258771	0.339407	0	0.838465	0	0	0.267991	0	0	0.147602	0	0.165512	0.127714
CODING	KNOWN	SINGLE:FULL	chr2	SDPR	NM_004657.5	major	0.278	1	-	0	0	0	0	10.2091	0.230064	0	0	0	0.137289	0.121202	1.72094	0	0	0	0	0.430369	0	0	0.64234	0	0.1112	0.216721	0	0	0.665123	0	0	0	0.251201	0	0	0	0	0	0	0.507013	0.705113	0	0.157906	0	0.169005	0	0	0	0.219853	0	0	0	0	0	0	0	0	0	0.169704	0	0	0.117995	0.530824	0.133996	0	0	0.73801	0.195495	0	0.255428
CODING	KNOWN	SINGLE:PARTIAL:FULL	chr2	QPCT	ENST00000338415.7	major	0.418	1	-	0	0.436204	0.632397	0	0	0.230064	1.31993	0.401778	1.75302	0.137289	0.242404	0.172094	0.354849	0	0.516259	0	0.143456	0	0	0	0	0	1.51705	0.256141	1.57332	0	0	0	2.74441	0.125601	0	0.975125	1.70725	0.737799	0	0.140166	0.101403	0.987158	0.267462	0	0.213676	0.169005	0.727931	0.238778	0	0	0	0.467927	0	0	0	0.408323	0.230031	1.21123	0	0	0	0.419233	0.117995	0.398118	2.14393	0	2.51688	0.295204	0.390989	0.331024	0.255428
CODING	KNOWN	SINGLE:PARTIAL	chr2	PRKCE	ENST00000467135.5	minor	0.105	0.063	-	0	0.436204	0	0.182403	0	0	0	0	0	0	0	0	0	0	0	0.216825	0	0	0.218108	0	0	0.444801	0.216721	0.768424	0.26222	0	0.53848	0.134338	0	0.125601	0	0	0	0.245933	0	0.140166	0	0	0.401193	0	0.641029	0	0	0	0	0	0	0	0	0	0	0	0.115016	0	0.388157	0.169704	0.330128	0.558977	0.235991	0	0.267991	0	0	0	0	0	0
CODING	KNOWN	SINGLE:PARTIAL:FULL	chr2	PLCL1	XM_017004340.1	major	0.09	1	-	0	0	0	0	0	0	0.131993	0	0	0	0	0.172094	0	0.346817	0	0	0	0.179266	0	0.513872	0	0.333601	0	0	0	0	0	0	0	0.502403	0.137393	0.325042	0	0	0	0	0	0	0	0.315812	0	0.169005	0	0.238778	0.345385	0.659559	0.349561	0	0	0	0.529246	0.204162	0	0	0.129386	0	0	0.139744	0.117995	0	0	0	0.20974	0	0	0	0
CODING	KNOWN	SINGLE:FULL	chr2	PEX13	ENST00000414712.2	minor	0.104	0.023	-	0	0.436204	0	0	0	0	0	0	0.175302	0	0	0	0	0	0	0.216825	0	0.179266	0	0	0	0	0	0	0	0.332562	0.323088	0	0	0	0	0	0	0	0	0	0	0	0	0	0.641029	0.33801	0.970574	0.238778	0	0	0	0.155976	0	0	0.132312	0	0	1.21123	0	0.509111	0.165064	0	0	0	0.267991	0.190856	0	0.147602	0.195495	0	0.127714
CODING	KNOWN	SINGLE:PARTIAL	chr2	OSGEPL1	XR_922985.2	minor	0.222	0.014	-	0	0.218102	0.948596	0.182403	0.204182	0.230064	1.05594	0.100444	0	0.137289	0.60601	0.688374	0.177424	0.173409	0	0	0	0	0.436216	0	0	0.333601	0	0	0	0	0.323088	0.134338	0.73888	0.251201	0.274786	0	0.121946	0.122967	0.148178	0	0.608415	0.282045	0.534923	0.947436	0.641029	0	0	0	0.172693	0.439706	0.174781	0	0	0	0.396935	0.204162	0.230031	0	0.129386	0.169704	0	0.139744	0.117995	0.265412	0	0.190856	0.83896	0	0	0.496537	0.255428
CODING	KNOWN	SINGLE:PARTIAL	chr2	NBAS	XM_011510357.2	minor	0.386	0.028	-	0	0.218102	0.632397	0.364806	0	0.690193	0	0.502222	1.22711	0.274577	0.484808	0.344187	0.887122	0.693634	0	0.650476	0.573825	0	0	0.385404	0	0.778402	0.216721	0	0	0.665123	0.215392	0.537352	0	0.251201	0.137393	0.650084	0.609731	0.122967	0.296356	0.560666	0.40561	0.705113	0.401193	0.947436	0.641029	0.33801	0.242644	0.716335	0.345385	0.439706	0	0.935854	0.241167	0	0.396935	0	0.230031	0.605615	0	0.339407	0.165064	0.279488	0.353986	0.132706	0.133996	0.381712	0.62922	1.18082	0.977473	0.331024	0.383142
CODING	KNOWN	SINGLE:PARTIAL	chr2	MYO7B	XM_017004169.1	major	0.153	1	-	0	0.218102	0	0	0	0	0.131993	0	0	0.549155	0	0	0.354849	0.346817	0.172086	0	0.143456	0	0	0.64234	0	0.556001	0	0	0	0.332562	0.430784	0.134338	0	0.125601	0.274786	0	0.487785	0.245933	0.296356	0	0	0	0.133731	0.157906	0.213676	0	0	0.358168	0	0	0	0.155976	0	0.554893	0.132312	0	0.115016	0.605615	0	0	0	0.279488	0	0.398118	0.267991	0.381712	0	0.442806	0.195495	0.165512	0.255428
CODING	KNOWN	SINGLE:PARTIAL	chr2	MYO1B	XM_017004156.1	minor	0.372	0.322	-	0	1.09051	2.21339	0.182403	0	0	0	1.60711	0.525906	0.686443	2.42404	0	0.177424	0.346817	0.172086	0	0.143456	0	0	0	0.566493	0	0	0.512283	0.52444	0.332562	0	0	1.37221	0.628003	0	0	0.731677	0.122967	0.296356	0.280333	0.81122	0.282045	0	0.473718	0	0.169005	0.242644	0.955113	0	0	0	1.40378	0.241167	0.277447	0	0.612485	0.805109	0	0	0.169704	0.660256	0.139744	0.117995	0.796237	1.07197	0	0	0.147602	0.586484	0	0
CODING	KNOWN	SINGLE:PARTIAL	chr2	MFSD9	XR_923047.2	major	0.196	1	-	0	0.436204	0	0	0	0.460129	0.659965	0.301333	0.175302	0	0	0.172094	0.177424	0	0	0.433651	0.717281	0	0.436216	0.256936	0.283246	0	0.216721	0.512283	0	0	0.107696	0.268676	0.633326	0.125601	0	0.812604	0.243892	0.614833	0.148178	0	0	0.705113	0	0	0	0	0	0.119389	0	0	0	0	0.241167	0.277447	0	0	0.115016	0	0.517543	0.169704	0.165064	0.698721	0	0.398118	0.133996	0.190856	0.20974	0.147602	0.195495	0.165512	0.510856
CODING	KNOWN	SINGLE:PARTIAL	chr2	MDH1B	XR_001738629.1	minor	0.123	0.116	-	0	0.218102	0	0	0	0	0	0.502222	0	0	0.242404	0	0.354849	0	0	0	0	0.179266	0.218108	0.256936	0.283246	0	0	0	0	0.332562	0	0.134338	0	0.125601	0	0	0	0	0.148178	0.140166	0.202805	0	0	0	0.641029	0.169005	0	0	0	0	0.349561	0.311951	0	0.277447	0	0.204162	0	0.605615	0.129386	0	0.165064	0.698721	0.353986	0	0.267991	0.190856	0.20974	0.147602	0.195495	0	0
CODING	KNOWN	SINGLE:PARTIAL	chr2	MAP4K4	ENST00000425019.5	minor	0.336	0.174	-	0	1.09051	0	0.729612	0.612546	0	0.263986	0.301333	0.525906	0.274577	0	0.344187	0.177424	0.346817	0.688346	0	3.15604	0.358532	0.872431	0.128468	0.566493	0.2224	0.216721	0.512283	0.26222	0	0.107696	0.134338	0.316663	0.125601	0.824358	0	0	0	0	0	0.101403	0.141023	0	0	0.213676	0.33801	1.21322	0.238778	0	0	0.349561	0.155976	0	0	0.926181	0.204162	0.345047	1.21123	0.258771	0	0.825319	0.698721	0.353986	0	0.535983	0.381712	0.41948	0.295204	0	0.165512	0
CODING	KNOWN	SINGLE:PARTIAL	chr2	LTBP1	ENST00000404816.6	major	0.21	0.739	-	0	1.09051	0	0	0	0	0	0.100444	0.525906	1.2356	0	0	0.887122	0	1.20461	0.650476	0.143456	0.179266	0.218108	0	0	0.556001	0	0	0	0	0	0.403014	0	0	0.137393	0.325042	0.365839	0.245933	0.148178	0	0	0.141023	0	0.157906	0	0	0	0	0	0.439706	0	0	0	0.277447	0	0	0	1.21123	0.129386	0.339407	0	0.558977	0.117995	0	0.133996	0.572567	0.20974	1.18082	0.195495	0	0
CODING	KNOWN	SINGLE:PARTIAL	chr2	KIF3C	NM_002254.6	major	0.191	1	-	0	0.654306	0	0	0.408364	0	0	0	0.175302	0	0.363606	0.172094	0	0.520226	0	0	0.143456	0	0.436216	0.385404	0.566493	0.1112	0	0.256141	0.52444	0.332562	0	0.403014	0	0	0	0	0.609731	0.122967	0	0	0.304208	0.282045	0.401193	0.157906	0	0	0	0	0	0	0.524342	0.623903	0	0	0	0	0.575078	0.605615	0.258771	0.678815	0.330128	0	0	0.132706	0.267991	0.954279	0	0	0	0	0.510856
CODING	KNOWN	SINGLE:PARTIAL	chr2	KHK	XM_005264294.3	major	0.334	0.576	-	0	0	0	0	0.408364	0	0.131993	0.301333	0.175302	0	0.484808	0.516281	0	0.520226	0.860432	0	0.143456	0	0.218108	0.128468	1.13299	0.1112	0	0.256141	0.26222	0.665123	0.323088	0.134338	0	0.125601	0.274786	0.975125	0.365839	0.122967	0.148178	0.140166	0.101403	0	0	0.157906	0	0	0	0.119389	0	0	0.174781	0	0.241167	0.277447	0.396935	1.63329	1.03514	0	0.517543	0.678815	0.825319	0.279488	0.589976	0.796237	1.20596	1.7177	0.62922	1.03321	0.586484	0.331024	0.127714
CODING	KNOWN	SINGLE:FULL	chr2	ING5	XM_005247047.2	minor	0.391	0.118	-	0	0.436204	0	0.182403	0.408364	0.690193	0.659965	0.200889	0.350604	0.686443	0.242404	0.688374	0.532273	0.520226	0.172086	0	0	0.896329	0.218108	0.513872	0	0.333601	0.433443	0.256141	0.26222	0.665123	0.861568	0.268676	0.316663	0.628003	0.412179	0.650084	0.487785	0.737799	0.148178	0.420499	0.304208	0.56409	0.267462	0.473718	0	0.169005	0	0	0.518078	0	0	1.55976	0.241167	0.277447	0.132312	1.02081	0.575078	0	0.129386	0.339407	0.990383	0.139744	0.471981	0.398118	0.133996	0.572567	0.41948	1.03321	0.390989	0.662049	0.127714
CODING	KNOWN	SINGLE:PARTIAL	chr2	ICA1L	NM_138468.5	minor	0.249	0.302	-	0	0.436204	0.948596	0.182403	0	0	0.131993	0.100444	0	0.137289	0.121202	0.172094	0.532273	1.21386	0	0.216825	0.286912	0	0	0.128468	0.283246	0.1112	1.30033	0	0	0.332562	0	0	1.05554	0.251201	0.412179	0	0.487785	0.122967	0.148178	0.280333	0.202805	0.846135	0	0	0	0.33801	0.242644	0.119389	0	0.219853	0	0.155976	0	0.277447	0.264623	0	0.345047	0	0.517543	0.339407	0.330128	0.279488	0.589976	0.265412	0.803974	0.190856	0.41948	0.147602	0.195495	0.165512	0
CODING	KNOWN	SINGLE:FULL	chr2	HS1BP3	ENST00000406618.3	minor	0.146	0.359	-	0	0	0	0	0	0.460129	0.131993	0.100444	0	0	0.121202	0	0.354849	0	0.344173	0	0	0.358532	0	0.128468	0	0.1112	0	0.256141	0	0	0.646176	0	0.105554	0.251201	0.274786	0	0.365839	0.245933	0	0	0	0	0	0.157906	0.427353	0	0	0.119389	0	0	0	0.623903	0	0	0	0.408323	0.230031	0.605615	0.646928	0	0	0.139744	0.353986	0	0.401987	0	0.20974	0	0.781978	0.165512	0.255428
CODING	KNOWN	SINGLE:PARTIAL:FULL	chr2	HNMT	NM_001024074.2	minor	0.532	0.124	-	0	1.74482	0	0	3.67528	0	0.263986	0.301333	0	0	1.09082	9.98142	0.354849	0	0.172086	0	0	0.358532	1.74486	0	0.566493	0	0	0.256141	1.04888	0	0.215392	0	0.633326	0	0.137393	0	0.243892	0.737799	0	0.140166	1.01403	1.12818	0	0	0.427353	0.169005	0	0.477557	0.172693	0	0	0.311951	0	0	0.529246	0.612485	0	0.605615	0	0.169704	0.330128	0.279488	0.235991	2.256	2.27793	0.381712	0.41948	0.147602	0	0	0
CODING	KNOWN	SINGLE:PARTIAL	chr2	GPAT2	ENST00000482704.1	minor	0.356	0.257	-	0	1.74482	0.948596	0	0	0	0	0	0.87651	0.137289	0	0	0.177424	0	0.172086	0.650476	0	0.358532	0	0.256936	1.13299	1.7792	0	1.02457	0.26222	0	0	0	0.633326	0	0	0.650084	0	0	0.148178	0.840999	0	0.141023	0.802385	0.315812	0.213676	0	0	1.55206	1.55423	0	0.524342	0.155976	0.482335	0.277447	0.396935	0	0.805109	0	0	0.509111	0	0	0	0	0.267991	2.86284	0	1.18082	0	0	0
CODING	KNOWN	SINGLE:PARTIAL	chr2	GPAT2	ENST00000471757.5	minor	0.313	0.226	-	0	0.218102	0.316199	0.182403	0	0	0	0	1.57772	0.137289	0	0	0	0	1.20461	0.867302	0	0	0	0.256936	1.69948	0.667201	0	1.79299	0.52444	0	0	0	0.73888	0	0	0	0	0	0	0.420499	0	0.141023	2.13969	0.157906	0	0	0	0.955113	0.518078	0	0.524342	0.155976	0.723502	0.554893	0.132312	0	0.345047	0	0	0	0	0	0	0.132706	0.803974	2.09941	0	0.590408	0.390989	0	0
CODING	KNOWN	SINGLE:FULL	chr2	FTCDNL1	ENST00000416668.5	minor	0.113	0.105	-	0	0	0	0	0.408364	0.230064	0.131993	0	0.175302	0	0	0	0.177424	0.173409	0	0	0	0.179266	0.218108	0.128468	0	0	0.216721	0.256141	0.52444	0.665123	0.107696	0	0	0.125601	0.274786	0	0	0	0	0.140166	0.101403	0	0.267462	0.157906	0.427353	0	0	0	0	0	0.174781	0	0.723502	0	0	0.612485	0.115016	0	0	0.169704	0	0.139744	0.117995	0	0	0	0.41948	0	0	0	0
CODING	KNOWN	SINGLE:PARTIAL	chr2	DNAH7	ENST00000410072.5	major	0.105	1	-	0	0.436204	0	0	0	0.230064	0.131993	0.100444	0	0.274577	0	0.344187	0	0.173409	0	0.216825	0.143456	0	0	0.128468	0	0	0	0	0.52444	0	0	0	0	0	0	0.650084	0	0	0	0.140166	0.101403	0.141023	0.267462	0	0	0.169005	0	0	0.345385	0.659559	0.174781	0	0	0	0.132312	0	0	0	0.258771	0.509111	0	0.419233	0	0.132706	0	0	0.20974	0	0	0	0
CODING	KNOWN	SINGLE:PARTIAL	chr2	BIN1	ENST00000462958.5	major	0.193	0.414	-	0	0	0.316199	0	0	0	0.527972	0.200889	0.175302	0	0	0	0	0.173409	0.516259	0	0	0	0.654323	0	0.283246	0.333601	0	0.256141	0	0.332562	0.323088	0	0.633326	0	0.137393	0.487563	0.487785	0.737799	0.148178	0.140166	0.101403	0.141023	0.267462	0	0	0.33801	0	0	0	0	0	0.155976	0.482335	0.277447	0	0	0.805109	0	0.517543	0	0	0.419233	0.353986	0	0.267991	0.381712	1.0487	0.147602	0	0.331024	0
CODING	KNOWN	SINGLE:PARTIAL	chr2	ALMS1	ENST00000614410.4	minor	0.153	0.043	-	0	0.218102	0.316199	0	0.408364	0	0	0	0.525906	0.411866	0	0.344187	0	0	0.344173	0	0	0	0	0	0	0.333601	0	0	0	0	0.107696	0.268676	0.527772	0.125601	0.412179	0	0	0.245933	0.592713	0.280333	0.304208	0.282045	0	0	0.213676	0	0	0.358168	0	0.219853	0.174781	0.311951	0	0	0.396935	0	0.115016	0	0	0.169704	0.660256	0.279488	0	0	0.133996	0	0.20974	0.147602	0.781978	0	0
CODING	KNOWN	SINGLE:PARTIAL	chr2	AFF3	ENST00000409236.6	minor	0.071	0.075	-	0	0	0	0	0	0	0	0.100444	0.175302	0	0	0	0	0	0	0	0	0	0	0	0.849739	0	0.216721	0	0	0	0	0.67169	0	0	0	0	0.121946	0	0.740891	0	0	0.705113	0.668654	0	0	0	0	0	0	0.219853	0	0	0	0	0	0	0	0	0.129386	0	0	0.139744	0	0	0	0	0	0	0	0	0
CODING	KNOWN	SINGLE:FULL	chr2	ABCA12	ENST00000412081.1	minor	0.091	0.053	-	0	0.654306	0	0	0.408364	0	0	0	0	0	0	1.20465	0.177424	0	0.172086	0	0.286912	0.358532	0	0	0.566493	0	0	0	0.26222	0.332562	0	0	0.105554	0	0	0	0	0	0	0	0	0.423068	0	0	0	0	0.242644	0	0.518078	0	0	0	0	0	0.132312	0	0	0	0	0	0	0	0.117995	0	0	0	0	0	0	0.165512	0
CODING	KNOWN	SINGLE:PARTIAL	chr19	ZSCAN5A	ENST00000587614.1	minor	0.158	0.036	-	0	0.218102	0	0	0.204182	0	0.527972	0	0.175302	0	0.121202	0.172094	0.177424	0.173409	0	0.216825	0.286912	0.179266	0.218108	0.128468	0	0.333601	0	0	0	0.997685	0	0	0.633326	0.125601	0	0.162521	0.121946	0.245933	0	0.420499	0	0.56409	0.267462	0.157906	0.213676	0	0	0	0.345385	0	0.174781	0.155976	0	0	0	0.204162	0.115016	0.605615	0.258771	0.339407	0.330128	0.419233	0.117995	0	0	0	0.20974	0.295204	0	0	0
CODING	KNOWN	SINGLE:PARTIAL	chr19	ZNF90	ENST00000474284.1	minor	0.442	0.064	-	0	0.654306	0.316199	0	0.612546	0.460129	0.263986	0.803556	0.525906	0.96102	0	0	0.709698	1.21386	1.54878	0.867302	0	0.179266	0	0.256936	0.849739	0.444801	1.30033	0.768424	0.52444	0.332562	1.29235	0.403014	0.105554	0.251201	0.549572	0.812604	0.97557	0.614833	0.296356	0.560666	0.40561	0.423068	0.802385	0.315812	0	0.67602	0	0.358168	0.518078	0	0	0.311951	0	0.277447	0.529246	0	0.230031	0	0.776314	0	0.330128	0.558977	0	0.796237	0	0.381712	1.46818	0.147602	0	0.827561	0
CODING	KNOWN	SINGLE:PARTIAL	chr19	ZNF846	XR_001753618.1	major	0.14	1	-	0	0.218102	0.316199	0	0	0.230064	0	0	0	0	0.121202	0	0	0.173409	0.688346	0	0.286912	0	0	0.256936	0	0.1112	0	0	0	0.332562	0.215392	0	0	0	0.274786	0.650084	0.121946	0	0.592713	0	0	0	0	0.78953	0	0.169005	0.727931	0.238778	0	0	0	0.467927	0	0	0.132312	0.204162	0.115016	0	0	0	0.165064	0.279488	0.117995	0.132706	0	0.381712	0	0.147602	0.195495	0.165512	0.383142
CODING	KNOWN	SINGLE:PARTIAL	chr19	ZNF836	NM_001102657.1	minor	0.827	0.154	-	0	0	2.21339	0.364806	0.408364	0.460129	0.923951	1.10489	1.22711	0.686443	0	1.03256	0.354849	1.04045	1.03252	1.30095	0.143456	1.07559	0.436216	0.770808	0.283246	0.556001	0.216721	0.256141	1.83554	0.332562	1.40005	0.268676	0.527772	0.879204	1.09914	1.78773	0.243892	0.737799	1.77814	1.54183	1.62244	0.987158	1.06985	1.89487	0.854706	1.35204	2.42644	0.238778	0.345385	0.659559	3.32083	0.779879	0.723502	0.554893	0.661558	0.408323	0.115016	2.42246	0.258771	0.339407	0.660256	0.978209	0.943962	0.265412	0	0	0.83896	0.590408	0.390989	0.993073	0.383142
CODING	KNOWN	SINGLE:PARTIAL	chr19	ZNF781	ENST00000585624.1	major	0.484	1	-	0	0.218102	0.948596	0.912015	0.612546	0.230064	0	1.40622	0	1.37289	0.60601	0	0	0	0	0.650476	0.286912	0.537797	1.30865	0.128468	0.849739	0.778402	0.433443	0.256141	0.78666	1.33025	0.53848	0.403014	0.633326	0	0.686965	0.162521	0.243892	0	1.18543	0	0.202805	0.282045	0.401193	0.157906	0.213676	0.67602	3.39701	0.358168	0	0.659559	0.699122	0.311951	0.241167	0.277447	0.79387	0	0	0	0.776314	0.169704	0.330128	0.279488	0.117995	0	1.20596	0.572567	1.25844	0.295204	0	0.993073	0.255428
CODING	KNOWN	SINGLE:PARTIAL:FULL	chr19	ZNF726	ENST00000594466.5	minor	0.577	0.113	-	0	0.436204	0.632397	0	0	1.15032	0.527972	0.703111	0.350604	0.274577	0.121202	0	0.532273	1.56068	0.688346	0.650476	0.286912	0	0.872431	0.64234	0.849739	0.444801	0.866886	1.02457	0.52444	0	1.50774	0.403014	0.527772	0.376802	0.686965	0.975125	0.853624	1.1067	1.03725	0.560666	0.81122	0.987158	1.06985	0.473718	0.213676	0.33801	0	0.835724	1.03616	0.439706	0.174781	0.935854	0.96467	0.277447	1.32312	0.408323	0.345047	0	0.388157	0.509111	0.495192	0	0.943962	0.265412	0.267991	0.572567	1.0487	0.73801	0.195495	0.662049	0.766284
CODING	KNOWN	SINGLE:PARTIAL	chr19	ZNF681	ENST00000528059.1	minor	0.401	0.065	-	0	0.436204	0.632397	0.182403	0	0.460129	0	1.10489	0.175302	1.09831	0.363606	0	0.354849	0.520226	0.172086	0.867302	0	0.358532	0.436216	0.513872	0.566493	0.2224	0	0.256141	0.78666	0.665123	0.753872	0.268676	0	0.125601	0.137393	0.162521	0.487785	0.983732	0.444534	0.280333	1.41964	0.705113	0.267462	0.315812	0.213676	0.169005	0.485287	0.358168	0.345385	0.219853	0	0.623903	0	0.277447	0.661558	0.816647	0.690094	0.605615	0.517543	0.339407	0.495192	0.279488	0.235991	0.132706	0.267991	0.572567	0.41948	0.442806	0.390989	0.496537	0.255428
CODING	KNOWN	SINGLE:PARTIAL:FULL	chr19	ZNF583	NM_152478.2	minor	0.181	0.229	-	0	0.654306	0	0	0	0	0	0.100444	0.175302	0.137289	0.121202	0	0.354849	0	0	0.216825	0.717281	0.358532	0	0.128468	0.283246	0.1112	0	0.256141	0.78666	0.332562	0.107696	0.268676	0.105554	0.879204	0.137393	0.162521	0.121946	0	0.148178	0.280333	0.304208	0.141023	0	0.157906	0.213676	0	0.242644	0.238778	0	0	0	0	0.241167	0.277447	0	0.204162	0.115016	0	0.517543	0	0.330128	0.139744	0.353986	0.265412	0.133996	0.190856	0.41948	0.147602	0.195495	0.331024	0
CODING	KNOWN	SINGLE:PARTIAL:FULL	chr19	ZNF582	NM_001320371.1	major	0.331	0.607	-	0	0.218102	0	0.547209	0	0.690193	0.131993	0.100444	0	0.549155	0.363606	0	0.709698	0.693634	0.860432	0.216825	0.286912	0	0.218108	0.256936	0	0.333601	0.216721	0	0.52444	0.332562	1.29235	0.134338	0.316663	0	0	0.162521	0	0.245933	0.296356	0.280333	0.40561	0.141023	0.802385	0.473718	0.427353	0.67602	0.970574	0	0.172693	0.439706	0	0.467927	0	0.277447	0.926181	0.204162	0	0	0.9057	0.509111	0.660256	0.279488	0.589976	0.132706	0.133996	0	0.62922	0.442806	0.781978	0.496537	0.255428
CODING	KNOWN	SINGLE:PARTIAL	chr19	ZNF578	ENST00000594118.5	major	2.853	0.759	-	0	3.27153	0.948596	0	0	0	0	8.93956	0	3.02035	1.57563	0	20.4038	6.76293	9.46476	21.2489	0.717281	6.2743	12.214	0	0	6.11601	6.0682	4.09826	0	6.31867	0	0	6.54437	0	0	0	0	0.737799	2.66721	6.72799	0	6.20499	0	0	3.84618	0	3.8823	5.37251	0.69077	0	0	3.89939	2.89401	4.43914	0	0	1.4952	13.3235	0	0	2.80609	0	0	0.265412	3.88588	3.62626	0	0	0	0	0.383142
CODING	KNOWN	SINGLE:FULL	chr19	ZNF565	NM_001042474.2	minor	0.358	0.132	-	0	0	1.26479	0.182403	1.02091	0.460129	0	0.401778	0.525906	0.137289	0.727212	0.860468	0.709698	0.346817	0.344173	0	0.573825	0.179266	0.654323	0.128468	0.283246	0.778402	0.433443	0	0.26222	0	0.646176	0.403014	0.105554	0	0.137393	0.162521	0.365839	0	0.740891	0.840999	0.608415	0	0	0.631624	0.213676	0.507015	0	0.955113	0.172693	0	0.174781	0.155976	0.482335	0.554893	0	0.204162	0.460062	0	0.258771	0.678815	0.165064	0	0.943962	0.398118	0.401987	0.190856	0.83896	0.147602	0.390989	0.165512	0.63857
CODING	KNOWN	SINGLE:FULL	chr19	ZNF506	ENST00000545006.1	minor	7.546	0.288	-	0	9.8146	14.8613	0	5.92128	0	8.05157	34.5529	5.96027	11.395	8.72654	7.57211	0.177424	8.1502	9.98102	0	0	0	5.45269	6.4234	11.6131	0.889602	18.8548	0.256141	16.2576	9.31172	9.04647	0	16.6776	0.125601	11.6784	12.5141	11.5849	0.122967	11.8543	8.97065	0.202805	0	18.0537	0	0	14.1964	0	37.4882	0	17.1485	0	19.341	15.1936	0	0	3.47075	0	16.3516	0.388157	0	14.6907	14.6731	12.2715	12.8725	0	0	10.9065	0	0	13.903	7.66284
CODING	KNOWN	SINGLE:PARTIAL	chr19	ZNF461	NM_001322828.1	minor	0.116	0.022	-	0	0	0.632397	0	0	0	0	0.100444	0.175302	0.137289	0.727212	0	0.177424	0.520226	0	0	0.573825	0	0	0.128468	0	0.333601	0.650164	0	0	0	0	0.134338	0.105554	0.376802	0	0.162521	0	0.122967	0.148178	0	0	0.282045	0.133731	0	0	0.169005	0.242644	0.119389	0	0	0.174781	0	0	0.277447	0	0	0.230031	0	0	0	0.165064	0.279488	0.353986	0	0.133996	0	0	0	0	0	0
CODING	KNOWN	SINGLE:PARTIAL	chr19	ZNF420	XM_017026339.1	minor	0.358	0.031	-	0	0.218102	0	0.364806	0.612546	0	0.131993	0.100444	0.525906	0.823732	0.242404	0.688374	1.24197	0.173409	0.516259	0.867302	0.573825	0	0.436216	0	0.849739	0.444801	0.866886	0.256141	0.26222	0.332562	0.107696	0.403014	0.527772	0.628003	0.137393	0.487563	1.09752	0.245933	0	0	0	0.56409	0.401193	0.473718	0	0.169005	0	0.477557	0.345385	0	0	0.155976	0	0.554893	0	0	0.115016	0.605615	0.388157	0.169704	0.495192	0	0	0.928943	0.803974	0.381712	1.0487	0.73801	0.195495	0.331024	0.510856
CODING	KNOWN	SINGLE:PARTIAL	chr19	ZNF418	XM_017026313.1	minor	0.238	0.393	-	0	0.654306	0	0	0	0	0.527972	0.401778	0	0.411866	0	0.344187	0.354849	0	0.516259	0.216825	0.143456	0	0.218108	0.128468	0.849739	0	0	0	1.04888	0.332562	0.53848	0.134338	0	0	0	0.812604	0.243892	0	0.148178	0.280333	0.40561	0.423068	0.133731	0	0.641029	0	0	0.596946	0.345385	0.439706	0	0.155976	0	0	0	0	0.460062	0.605615	0.258771	0	0.330128	1.11795	0.235991	0.132706	0.401987	0	0	0.590408	0	0.331024	0
CODING	KNOWN	SINGLE:PARTIAL:FULL	chr19	ZNF347	XM_017027384.1	minor	0.54	0.094	-	0	1.09051	0.632397	0.182403	0.408364	0.230064	0.395979	1.10489	0	0.823732	0.484808	0	0.887122	1.38727	0.344173	0.867302	0.286912	0.537797	0.654323	0.513872	0.283246	0.556001	0.433443	0.256141	1.3111	0.332562	0.53848	0.67169	0.105554	0.251201	0.549572	0.650084	0.365839	0.737799	0.444534	0.280333	0.709818	0.282045	1.06985	0.315812	1.06838	0.67602	0.727931	1.19389	0.172693	1.09926	1.74781	0	0.482335	0.277447	0.264623	0.408323	0	1.21123	0.517543	0	0.330128	0.279488	0.235991	0.265412	0.535983	0.190856	0.41948	0.590408	0.977473	0.993073	0.510856
CODING	KNOWN	SINGLE:FULL	chr19	ZNF329	XM_017027307.1	minor	0.41	0.208	-	0	0	0.948596	1.27682	0	0.230064	0.263986	0.602667	0.175302	0.823732	0.121202	0.344187	0	1.04045	0	0.433651	0.286912	0	0.654323	0.256936	0	0.1112	0	0	0.52444	0.332562	0.323088	0.268676	0.949989	0.628003	0.412179	0.487563	0.121946	0.491866	0.889069	0.420499	0.304208	0.56409	0.668654	1.42115	0.213676	0.67602	2.42644	0.955113	0.518078	0.879412	0.699122	1.24781	0.482335	0.277447	0.529246	0	0	0.605615	0	0.169704	0.330128	0.139744	0.117995	0	0.133996	0	0	0.147602	0.390989	0	0.127714
CODING	KNOWN	SINGLE:PARTIAL	chr19	ZNF283	ENST00000586976.5	minor	0.374	0.107	-	0	0.436204	0.316199	1.27682	0.612546	0.460129	0	0.602667	0	0.823732	0	0	0.354849	0.346817	0	0.433651	0.286912	0.717063	1.09054	0.513872	0.566493	0	0.216721	0	0.78666	0.332562	0	0.268676	0.527772	0.251201	0.274786	0.975125	0.609731	0.122967	0.148178	0.981165	0.101403	0.141023	0.668654	0.473718	0	0	0.485287	0.716335	0.172693	0.439706	0.349561	0	0	1.38723	0.661558	0	0.230031	0.605615	1.8114	0	0	0	0.235991	0.132706	0.267991	0.381712	0.41948	0.442806	0.195495	0.165512	0.255428
CODING	KNOWN	SINGLE:PARTIAL:FULL	chr19	ZNF177	NM_003451.2	major	0.14	1	-	0	0.436204	0	0	0	0	0	0.602667	0	0	0	0	0.177424	0	0	1.30095	0.717281	0.358532	0	0	0	0.444801	0.216721	0	0	0	0.215392	0	0.211109	0	0	0.487563	0	0	0.296356	0	0	0.141023	0.668654	0.157906	0	0	0	0	0	0	0	0.155976	0	0	0	0	0	0.605615	0.388157	0	0.495192	0	0	0.132706	0.401987	0.381712	0	0	0	0	0.383142
CODING	KNOWN	SINGLE:PARTIAL:FULL	chr19	ZNF175	ENST00000262259.6	major	0.311	1	-	0	0	0.316199	0.182403	1.02091	0.230064	0.527972	0.301333	0	0	0.242404	0	0.532273	0.346817	1.37669	0.216825	0	0.358532	0.436216	0.128468	0.283246	0.333601	0.216721	0.256141	1.04888	0	0.215392	0.268676	0.316663	0.628003	0.274786	0.487563	0.121946	0.737799	0.296356	0.140166	0.40561	0.423068	0.668654	0.157906	0.854706	0	0.242644	0.477557	0.172693	0	0.349561	0.155976	0.482335	0	0.132312	0.816647	0.115016	0	0	0	0.165064	0.419233	0.471981	0.132706	0.803974	0.190856	0.41948	0	0.195495	0.496537	0.255428
CODING	KNOWN	SINGLE:PARTIAL:FULL	chr19	ZNF112	NM_001083335.1	minor	0.375	0.401	-	0	0	1.26479	0	0	0.920257	0.131993	0.703111	0	0.686443	0.121202	0.860468	0.532273	0.520226	0.344173	0.650476	0	0.896329	0	0.128468	0	0.1112	0.216721	0	2.6222	0.332562	0.215392	1.0747	0.316663	0.125601	0	0	0.243892	0.3689	1.03725	0	0.101403	0.423068	0	0.473718	0	0.33801	1.45586	0.955113	0.518078	2.63824	0.699122	1.09183	0.482335	0	0	0	0	0.605615	0	0	0.165064	0.139744	0	0	0	0	0	0	0.586484	0	0
CODING	KNOWN	SINGLE:PARTIAL	chr19	TSEN34	NM_001282332.1	major	0.451	1	-	0	0.654306	1.26479	0	0.408364	0	0.395979	0.200889	0.175302	0.549155	0.484808	0	1.4194	1.04045	0.172086	0.650476	1.00419	0	0.654323	0.128468	0	0.444801	1.51705	0.256141	0	0.332562	0.215392	0.403014	0.211109	0.753604	0.137393	0.812604	0.121946	0.3689	0.444534	0	0.709818	0.141023	0.133731	0	1.06838	1.01403	0.727931	0.596946	0	0.439706	0.349561	1.40378	0	0	0	0.204162	1.26517	0	0.776314	0	0.495192	1.39744	0.353986	0.398118	0.93797	0	0.83896	0.885612	0.390989	0.496537	0
CODING	KNOWN	SINGLE:PARTIAL:FULL	chr19	TRMT1	XM_017026944.1	minor	0.488	0.111	-	0	0	0.316199	0.182403	0.612546	0.230064	0.263986	0.401778	0.175302	0.137289	0.363606	0.344187	0.709698	0.346817	0	0	0.286912	0.717063	0.872431	0.64234	0.566493	0.2224	0.216721	0	0	0.332562	1.61544	0.403014	0.633326	0.628003	0.412179	0	0	1.22967	0	0.420499	0.202805	0.282045	0.267462	0.947436	0.213676	1.69005	0.242644	0.119389	0	0.219853	0	0.623903	0.241167	0	0.132312	0.816647	1.15016	0	1.29386	0.848518	0.990383	0.838465	1.53394	0.796237	0.401987	0.763423	0.83896	0.295204	2.54143	0.496537	0.63857
CODING	KNOWN	SINGLE:PARTIAL:FULL	chr19	TMEM91	NM_001098822.1	major	0.828	0.433	-	0	0.218102	0.948596	1.45922	0.612546	1.15032	0	1.10489	0.525906	1.37289	0.484808	0.344187	0.709698	0.173409	0.688346	0.216825	1.29111	0.537797	0.654323	2.56936	0.283246	0.444801	1.51705	0	0	1.66281	0.969264	0.537352	0.949989	1.75841	0.686965	1.13765	0.853624	0.122967	0.592713	1.54183	1.62244	0.987158	0.267462	0.315812	1.70941	0.845025	0.727931	0.119389	0.345385	0.439706	0.699122	0.311951	1.68817	2.21957	0.396935	0.408323	0.460062	0.605615	1.03509	0.848518	1.65064	1.53719	0.589976	0.66353	2.81391	0.954279	0.41948	0.73801	0	1.82063	0.127714
CODING	KNOWN	SINGLE:PARTIAL	chr19	TMEM91	ENST00000546362.5	minor	0.19	0.099	-	0	0	0.316199	0.182403	0	0	0.395979	0	0	0	0.484808	0	0.532273	0.173409	0	0	0.143456	0	0	0	0.283246	0	1.30033	0	0.26222	0.665123	0	0.134338	0	0.502403	0.274786	0.487563	0.243892	0.3689	0.148178	0.280333	0.101403	0	0	0.315812	0	0.33801	0.727931	0	0	0.439706	0	0	0.96467	0.277447	0	0	0	0	0.129386	0	0	0.698721	0.353986	0	0.535983	0.190856	0	0	0.195495	0	0.255428
CODING	KNOWN	SINGLE:PARTIAL	chr19	TLE6	ENST00000246112.8	minor	0.461	0.172	-	0	0.218102	0.316199	1.09442	0	0.230064	1.31993	0.401778	0.175302	0.137289	0.121202	0.172094	0.177424	1.04045	0.344173	0.433651	0	0.896329	1.30865	0.513872	1.13299	0.1112	0	0	1.04888	0	0.430784	0.403014	0.949989	0.628003	0	2.11277	1.70725	0.3689	0.444534	0.280333	0.608415	0.141023	0.267462	0.473718	0.641029	0.169005	0.727931	0.238778	0	0	0	0.467927	0.241167	0.554893	0	0	0.920125	0.605615	0.9057	0.339407	0.990383	1.2577	0.235991	0.398118	0.267991	0	0.20974	0.147602	0	1.15859	0.383142
CODING	KNOWN	SINGLE:PARTIAL	chr19	SYNE4	ENST00000465425.2	major	0.323	1	-	0	0.218102	0.316199	0.182403	0.204182	0	0.923951	0.100444	0.525906	0.137289	0.60601	0.172094	0	0.693634	0.516259	0	0.143456	0.358532	0.436216	0	0.849739	0.1112	0	0.512283	1.04888	0	0.430784	0.134338	1.89998	0.125601	0.412179	1.13765	0.365839	0.737799	0.148178	0.560666	0.202805	0.282045	0.133731	0.157906	0.213676	0.67602	0	0.119389	0	0	1.04868	0.311951	0.241167	0.554893	0.264623	0.204162	0.115016	0	0.388157	0	0.165064	1.11795	0.117995	0.132706	0.267991	0.381712	0.20974	0	0	0.165512	0.127714
CODING	KNOWN	SINGLE:PARTIAL	chr19	STX10	NM_003765.2	major	0.518	0.744	-	0	0.218102	0.632397	0	0	0.230064	0.527972	0.803556	0	0.686443	0	0.172094	0.177424	0.693634	0.516259	0.433651	0.286912	0.537797	0.218108	0.256936	0.566493	0.333601	0.216721	0.512283	0	0.997685	0.430784	0.806028	0.844435	0.628003	1.09914	0.325042	1.09752	0.245933	0.148178	0.280333	0.101403	0.987158	0.133731	0	0	0.507015	0	0	0.172693	0.219853	0.174781	0	0	0.554893	0	1.02081	0.805109	0	1.16447	1.86674	1.48558	1.11795	0.943962	0.66353	1.47395	1.52685	1.25844	0.295204	1.36846	1.15859	0.766284
CODING	KNOWN	SINGLE:FULL	chr19	SPINT2	ENST00000587090.5	minor	0.281	0.045	-	0	0	0	0	0	0	0.263986	0.703111	0	0	0	0	0.532273	0	0.172086	0	0	0.358532	0	0.128468	0.283246	0.1112	0.433443	0	0.78666	0.332562	0	0.403014	1.1611	0.251201	0.686965	0	0	0.122967	0	0.140166	0.507013	0	0.133731	1.57906	0.427353	1.18304	0.970574	0	0	0	0.174781	0.155976	0.241167	0.277447	0.396935	0	0.115016	0	0.646928	0.509111	0	0.419233	0	0.132706	0.803974	0.572567	1.25844	0.295204	0.586484	0.331024	0.255428
CODING	KNOWN	SINGLE:PARTIAL	chr19	RYR1	NM_000540.2	major	0.103	1	-	0	0	0	0.182403	0	0	1.05594	0.602667	0	0.137289	0	0	0	0.173409	0	0	0	0	0	0	0.566493	0.1112	0	0	0	0	0	0	0	0	0	0.487563	0.243892	0.614833	0	0	0	0	0	0	0	0.169005	0.242644	0	0.172693	0	0	0	0	0.554893	0	0	0	0	0.129386	0	0	0.139744	0.235991	0	0.401987	0.190856	0	0.147602	0	0.331024	0
CODING	KNOWN	SINGLE:FULL	chr19	RFPL4AL1	XM_011527259.1	major	0.386	1	-	0	0	0.316199	0	0	0.460129	0	0.602667	0	0	0	0	0	0	0	0	0.143456	0	0	0	0	0.2224	0	0	0	1.33025	0.323088	0	0.105554	0.125601	0	0	0.731677	0	0.148178	0	0.101403	0	8.29131	1.10534	1.28206	0	0	0.955113	0	1.53897	2.09737	0.155976	0	0	0	0	0	0	0.258771	0.169704	0	0	0.117995	0	4.55585	0	0.41948	0	0	0.331024	0
CODING	KNOWN	SINGLE:PARTIAL	chr19	RFPL4A	XM_011526915.2	major	0.299	1	-	0	0	0	0	0	0.460129	0	0.100444	0.350604	0.137289	0	0	0.354849	0	0	0	0	0	0.218108	0	0.283246	0.1112	0.216721	0	0	0.332562	0	0	0	0.376802	0.961751	0	0.365839	0.122967	0.444534	0.420499	0	0	5.48297	0.631624	1.06838	0	0.242644	1.0745	0	1.97868	1.92259	0.311951	0	0	0.661558	0	0	0	0.388157	0	0	0.419233	0	0	0	0	0.41948	0	0	0.165512	0
CODING	KNOWN	SINGLE:FULL	chr19	PROSER3	ENST00000421853.6	minor	0.195	0.152	-	0	0	0	0	0.204182	0.230064	0.395979	0.401778	0.87651	0	0.363606	0.344187	0.177424	0.346817	0	0.216825	0	0.179266	0.436216	0	0.283246	0.333601	0.216721	0.256141	0.26222	0.332562	0.646176	0.134338	0.316663	0.125601	0.137393	0.162521	0.365839	0	0	0.420499	0	0.141023	0.133731	0	0.427353	0	0.727931	0.119389	0.172693	0	0	0	0	0.277447	0	0	0	0	0.129386	0	0	0.279488	0.471981	0.132706	0.535983	0.381712	0.20974	0.442806	0	0.165512	0.127714
CODING	KNOWN	SINGLE:PARTIAL	chr19	PPP5C	ENST00000487483.6	minor	0.087	0.048	-	0	0	0	0	0	0	0.131993	0.301333	0	0	0	0	0	0	0.516259	0.216825	0.430369	0	0	0.128468	0.566493	0.1112	0	0.256141	0.26222	0.665123	0	0	0	0.125601	0	0.487563	0	0	0	0	0.101403	0.141023	0	0.157906	0	0	0	0.238778	0	0	0	0	0	0	0	0	0	0.605615	0.129386	0	0	0.139744	0	0.132706	0	0	0	0	0	0	0
CODING	KNOWN	SINGLE:PARTIAL	chr19	PLD3	XM_006723122.1	major	0.225	0.503	-	0	0	0	0	0.408364	0	0.131993	0.100444	0	0	0.60601	0	0.532273	0.173409	0.344173	0.433651	0.430369	0	0	0	0.283246	0.1112	0	0	0.26222	0.332562	0.215392	0.537352	0.211109	0.125601	0.137393	0.975125	0.365839	0	0.148178	0	0.202805	0.141023	0	0.157906	0	0.169005	0.485287	0.358168	0.345385	0	1.22346	0	0.482335	0	0.132312	0	0.115016	0	0.388157	0.509111	0.165064	0.419233	0.117995	0.398118	1.07197	0.190856	0.41948	0	0.390989	0.331024	0
CODING	KNOWN	SINGLE:FULL	chr19	PLAUR	ENST00000221264.8	minor	0.176	0.039	-	0	0.654306	0	0.182403	0	0.460129	0.263986	0	0.175302	0.137289	0	0	0	0.173409	0	0	0.286912	0	0	0	0.849739	0	0.216721	0	0.26222	0.665123	0.107696	0.268676	0.527772	0	0	0	0.121946	0.3689	0.296356	0	0	0	0	0	0.213676	0.507015	0	0	0	0	0	0.467927	0	0	0.132312	0.204162	0.345047	0	0	0.339407	0	0	0	0.66353	0.133996	0	0.41948	0.73801	0.195495	0.165512	1.27714
CODING	KNOWN	SINGLE:PARTIAL	chr19	OCEL1	XM_006722899.3	major	0.342	0.456	-	0	0.218102	0.316199	1.09442	0.204182	0.230064	0.527972	0.703111	0.525906	0.137289	0.242404	0.344187	0.532273	0	0.688346	0.867302	0.430369	0.896329	0.218108	0.128468	0	0.2224	0.433443	0.256141	0	0	0	0.134338	0.316663	0	1.09914	1.13765	0.243892	0.3689	0.592713	0.560666	0.101403	0.282045	0	0	0.641029	0.507015	0	0	0	0	0	0.311951	0.96467	0	0	1.22497	0.345047	0	0.129386	0	0.165064	0.978209	0.353986	0.398118	1.07197	0.381712	0.20974	0.73801	0	0.331024	0.127714
CODING	KNOWN	SINGLE:PARTIAL	chr19	OCEL1	ENST00000215061.8	minor	0.135	0.18	-	0	0.218102	0.316199	0	0.204182	0.460129	0.131993	0.502222	0	0.137289	0	0	0	0	0.516259	0	0	0	0.218108	0	0.849739	0	0.216721	0	0	0.665123	0.215392	0.134338	0.211109	0	0	0.325042	0.243892	0.3689	0.148178	0	0	0	0.267462	0.157906	0.213676	0	0.242644	0.119389	0	0	0	0	0	0	0	0	0.345047	0	0.258771	0.169704	0.165064	0	0	0.265412	0.267991	0.381712	0	0	0	0	0.127714
CODING	KNOWN	SINGLE:PARTIAL:FULL	chr19	NUCB1	ENST00000405315.8	major	0.832	1	-	0	0.218102	0	0	0.204182	0	0	0.200889	0.350604	0	0	0.860468	0.177424	0.520226	0.516259	0.650476	0.286912	0.537797	0.872431	0	0	0.556001	0	0.768424	0	0.997685	0.861568	1.34338	3.48329	0.753604	0.412179	1.30017	1.46335	1.59856	0.148178	0.280333	0.507013	0.141023	0.133731	1.26325	1.06838	1.52105	1.94115	1.31328	0	0.219853	0.349561	0.311951	0.241167	0.83234	0.661558	2.44994	1.38019	1.81684	1.42324	2.88496	0.990383	1.95642	1.29795	1.19435	1.87594	2.29027	0.83896	1.32842	0.781978	1.3241	2.04342
CODING	KNOWN	SINGLE:PARTIAL	chr19	NR1H2	ENST00000593532.5	major	0.196	1	-	0	0	0	0	0	0.230064	0.131993	0	0.350604	0	0.121202	0	0.177424	0	0.344173	0.216825	0	0.179266	0.218108	0	0	0.1112	0.216721	0	0	0	0.323088	0.134338	0	0	0.274786	0	0.121946	0.245933	0.444534	0.700832	0.202805	0	0.133731	0.157906	0.427353	0.33801	0.242644	0.238778	0.345385	0.439706	0.349561	0.155976	0.241167	0	0.132312	0.408323	0	1.21123	0.258771	0.848518	0	0.139744	0	0.132706	0.401987	0.190856	0.41948	0.295204	0	0	0.893998
CODING	KNOWN	SINGLE:PARTIAL	chr19	NLRP4	NM_134444.4	minor	0.364	0.27	-	0	0.218102	0	0	0	0.230064	0.263986	0.100444	1.40242	1.09831	0	0	1.4194	0	1.03252	0.433651	0	0.179266	0.218108	0	0.283246	0	0	0	0.78666	0	0	0.134338	0	0.251201	0.137393	0.162521	0	0	0	0	0	0	0.401193	0	0	0.845025	3.15437	0.119389	0	0.659559	0.349561	0	0	0	0	1.83746	0.115016	0	0	0	0	6.42823	0	0	0	0	0	0	0.195495	1.65512	0.255428
CODING	KNOWN	SINGLE:FULL	chr19	NLRP4	ENST00000587891.5	major	0.712	0.529	-	0	0	0.316199	0	0	1.38039	0.791958	0.401778	4.20725	1.51018	0	0	2.30652	0	0.516259	0.650476	0	0.358532	0.218108	0	0	1.8904	0	0	1.3111	1.33025	0	0	0	0.376802	0	0.975125	0	0	0	0.420499	0.101403	0	1.20358	0	0.213676	3.71811	10.6763	0.596946	0	0.439706	0	0	0	0	0.132312	1.63329	0.115016	0	0.646928	0	0	6.009	0	0	0.133996	0	0	0	0	1.98615	1.14943
CODING	KNOWN	SINGLE:PARTIAL:FULL	chr19	NLRP11	NM_145007.3	major	0.457	0.679	-	0	0.218102	0	0	0	0.230064	1.58392	0.200889	0.87651	1.51018	0.242404	0	2.66137	4.33521	0.172086	0	0	0.358532	1.30865	0.128468	0	0.2224	0	0	0.26222	0	0	0.134338	0.316663	1.00481	0.274786	0.162521	0.243892	0.245933	0	0.280333	0.40561	0	0.401193	0	0	0.169005	6.06609	0	0	0.219853	0.349561	0	0	0	0	0.408323	0.690094	0	0.646928	0.509111	0	1.53719	0.117995	0	0.93797	0	0	0	0	0.662049	0.510856
CODING	KNOWN	SINGLE:FULL	chr19	LPAR2	NM_004720.5	minor	0.104	0.127	-	0	0	0	0	0.204182	0.460129	0	0.100444	0	0.274577	0	0	0	0	0	0	0	0	0	0	0	0	0	0	0	0	0.53848	0.268676	0.211109	0.502403	0	0.162521	0.121946	0.122967	0	0.140166	0	0	0	0	0	0.507015	0	0	0	0	0	0	0	0	0	0.204162	0	0	0.129386	0.169704	0.330128	0.139744	0.117995	0.530824	0.267991	0.381712	0.20974	0	0.586484	0	0.255428
CODING	KNOWN	SINGLE:PARTIAL	chr19	LGALS4	XM_011526973.1	major	0.119	1	-	0	0	0.316199	0	0	0	0.131993	0.602667	0	0.137289	0.242404	0	0	0.173409	0.172086	0.216825	0.143456	0	0	0.128468	0.283246	0	0	0.512283	0.26222	0.332562	0.107696	0	0	0	0.137393	0.650084	0	0.245933	0	0	0	0	0.133731	0	0	0	0	0.119389	0	0	0	0	0	0.554893	0.132312	0.204162	0	0	0.388157	0.339407	0	0.279488	0.235991	0.398118	0	0	0.20974	0	0	0.165512	0
CODING	KNOWN	SINGLE:FULL	chr19	LEUTX	ENST00000638280.1	major	0.502	1	-	0	0.436204	0	0.364806	0.408364	0	0	0.200889	0	0.549155	0.242404	0.172094	0	0.693634	0.344173	0.216825	0	0.358532	0	0.256936	0	0.1112	1.08361	1.53685	0	0.997685	0	0.67169	0	0.376802	0.412179	0.325042	0.487785	0	0.592713	0.420499	0	1.55125	1.47104	0.315812	0.427353	0	0.242644	2.50717	0.863463	1.75882	0	0	0.723502	0	1.45543	0	0	0	0	1.86674	0.660256	0.139744	0.117995	0	7.36976	0.381712	0.20974	0.295204	0	0	0
CODING	KNOWN	SINGLE:PARTIAL	chr19	HSD17B14	XM_005258970.3	minor	0.218	0.254	-	0	0	0.632397	0.547209	0	0	1.05594	0	0	0.274577	0.121202	0	0.354849	0.173409	0.172086	0	0	0.358532	0	0	0.283246	0.1112	0	0	0	0.332562	0.107696	0	0.527772	0	0	1.13765	0.487785	0.122967	0.148178	0.140166	0.507013	0	0	0	0	0.33801	0	0.119389	0	0.439706	0.524342	0.311951	0	0.554893	0	0	0.115016	0.605615	1.16447	0.339407	0.165064	1.11795	0.235991	0	0.401987	0.190856	0	0	0.390989	0	0
CODING	KNOWN	SINGLE:FULL	chr19	HAMP	ENST00000598398.5	major	0.104	0.367	-	0	0	0	0	0	0	0	0.703111	0	0.823732	0	0.172094	0	0	0	0	0	0	0	0	0	0	0.216721	0	0	0	0.646176	0	0	0	0.137393	0	0	0	0	0.140166	0.202805	0	0	0.78953	0	0	0	0	0	0	0.174781	0	0	0	0	0.612485	0.460062	0	0.517543	0	0	0.698721	0	0.66353	0	0	0	0	0	0	0
CODING	KNOWN	SINGLE:PARTIAL	chr19	FKRP	ENST00000391909.7	minor	0.71	0.383	-	0	1.09051	1.26479	0.912015	0.612546	0.690193	0.923951	0.502222	0.350604	0.823732	0.727212	0.344187	1.59682	0.520226	0.688346	0.867302	0.286912	1.97192	0.872431	0.128468	0.849739	1.4456	1.08361	0.768424	1.04888	0	1.18466	0.537352	0.633326	0.376802	0.824358	0.812604	0.853624	0.491866	1.03725	0.560666	0.709818	1.2692	1.7385	2.5265	0.854706	0.67602	1.21322	0.716335	0.345385	0.659559	0.524342	0.311951	0.241167	1.10979	0.264623	0.408323	0.575078	0	0.258771	0.169704	0.990383	0.279488	0	0.796237	0.267991	0.190856	0.20974	0.73801	0	1.3241	0.510856
CODING	KNOWN	SINGLE:PARTIAL	chr19	FCGRT	ENST00000595881.1	minor	0.093	0.396	-	0	0.218102	0	0	0.204182	0	0.395979	0.200889	0	0	0	0	0.177424	0	0	0	0	0.179266	0.872431	0	0	0.1112	0	0	0.52444	0	0	0.134338	0.211109	0	0	0	0	0	0	0	0.101403	0.282045	0	0	0	0.169005	0	0	0.172693	0	0	0	0	0	0	0	0	0	0.517543	0	0	0.698721	0	0.132706	0.133996	0	0	0.590408	0.195495	0	0
CODING	KNOWN	SINGLE:PARTIAL:FULL	chr19	ECSIT	ENST00000270517.11	major	0.29	1	-	0	0.654306	0	0	0.204182	0	0.395979	0.100444	0	0	0	0.344187	0	0.520226	0.688346	0.433651	0.143456	0	0.654323	0.256936	0.283246	0.444801	0.216721	0	0	0.665123	0.107696	0.537352	0.73888	0	0.412179	0.975125	0.365839	0.491866	0.148178	0	0.304208	0.282045	0.133731	0	0.213676	0.507015	0	0.238778	0	0	0.524342	0.311951	0.482335	0	0.132312	0.204162	0.460062	0	0.258771	0.169704	0.495192	0.558977	0.589976	0.265412	1.07197	0.190856	0.20974	0.590408	0.781978	0.165512	0.510856
CODING	KNOWN	SINGLE:PARTIAL	chr19	DUS3L	ENST00000309061.11	minor	0.379	0.32	-	0	0.218102	0	0	0.408364	0.690193	0.791958	0	0.350604	0.549155	0.363606	0.516281	0.354849	0.173409	1.20461	0.216825	0.286912	0.717063	0.436216	0.770808	0.566493	0.556001	0.433443	0	0.52444	0.332562	0	0.67169	0.949989	0.502403	0.137393	0.487563	0.243892	1.4756	0.148178	0.140166	0.304208	0.141023	0.401193	0.315812	0.641029	0.169005	0.242644	0.238778	0.172693	0	0.174781	0	0	0.277447	0.396935	0.816647	0.460062	0	0.388157	0.678815	0.165064	0.698721	0.117995	0.398118	0.535983	0.190856	0.62922	0.73801	0.390989	0	0.510856
CODING	KNOWN	SINGLE:PARTIAL	chr19	DPP9	ENST00000601764.5	minor	0.129	0.191	-	0	0.218102	0	0	0.204182	0	0	0	0	0	0.363606	0.172094	0	0	0	0	0.143456	0.358532	0.218108	0.128468	0.283246	0	0	0.512283	0	0	0	0.268676	0.105554	0.376802	0	0	0.121946	0.614833	0	0	0	0.282045	0	0.157906	0	0.169005	0	0.119389	0	0	0	0	0	0	0	0	0	0	0.258771	0.339407	0	0.279488	0.353986	0.132706	0	1.14513	0.20974	0	0	0.827561	0.255428
CODING	KNOWN	SINGLE:PARTIAL	chr19	CYTH2	ENST00000391881.7	minor	0.327	0.076	-	0	0.218102	0	0	0	0.920257	0.263986	0.200889	0	0.274577	0	0.344187	0	0.346817	0.688346	0.433651	0	0.358532	0.218108	0.128468	0.566493	0.444801	0	0	0.52444	0.665123	0.53848	0	1.58332	0	0.549572	1.78773	0.731677	0.122967	0	0	0.101403	0.141023	0.133731	0	0	0	0.242644	0	0	0	0	0	0	0	0.132312	0.204162	0.345047	0	0.258771	0.509111	0.660256	0.698721	0.825967	0.265412	1.07197	1.33599	0.20974	0.590408	0.977473	0.496537	0.766284
CODING	KNOWN	SINGLE:PARTIAL	chr19	CLPP	ENST00000596070.1	minor	0.945	0.334	-	0	0.872409	0.316199	0.182403	0.204182	0.230064	2.50787	1.30578	0.175302	0	0.363606	0.860468	0.887122	0.173409	0.688346	0	1.29111	1.07559	0.872431	0.770808	1.41623	1.0008	0.216721	0	1.3111	2.32793	1.07696	1.74639	1.1611	0.879204	1.51132	1.95025	1.34141	1.8445	0.740891	0.420499	0.40561	0.282045	0.936116	1.10534	1.70941	1.01403	0.485287	0.358168	0	0	0	0.311951	0	0	0.396935	2.85826	1.03514	0.605615	1.8114	1.69704	0.660256	2.5154	1.65193	1.85789	2.41192	2.29027	1.0487	1.62362	0.781978	0.827561	0.893998
CODING	KNOWN	SINGLE:PARTIAL	chr19	CLEC4G	ENST00000328853.9	major	0.243	1	-	0	0.436204	0	0.729612	0	0	0	0	0	0.686443	0	0	0	0	0.344173	0	0	0.537797	0	0.128468	0.849739	0.556001	0.216721	0.256141	0	0	0.107696	0.268676	0.844435	0	1.23654	0	0.121946	0	0	0	0.101403	0.141023	0.936116	0.473718	0	0.507015	0	0	0	0.659559	0	0.311951	0.241167	0	0.661558	0	0	1.21123	0.776314	0	0	0.279488	0	0	0.535983	0.190856	0	0	0.195495	1.48961	0.255428
CODING	KNOWN	SINGLE:PARTIAL	chr19	CHERP	ENST00000546361.6	major	0.494	1	-	0	0	0.316199	0	0	0.230064	1.05594	0.602667	0	0.686443	0	0	0	0.693634	0.516259	0	0	0.537797	0.218108	0.128468	0.283246	0	0	0	1.04888	0.332562	0.969264	0.67169	2.21664	0	0.137393	1.30017	1.09752	0.737799	0	0.280333	0.202805	0.141023	1.7385	1.57906	2.56412	0.507015	0.970574	0.238778	0.345385	0.879412	0.524342	0.623903	0.241167	0.277447	0	0	0.230031	0	0.646928	1.01822	0.825319	1.2577	0.235991	0	0.401987	0.381712	0.41948	0.590408	0.390989	1.3241	0.510856
CODING	KNOWN	SINGLE:PARTIAL	chr19	CEACAM21	ENST00000618577.4	major	0.164	1	-	0	0.218102	0	0	0	0	0.263986	0.502222	0	0	0	0	1.4194	0	0	0	0	0.358532	0.436216	0	0.566493	0.1112	0	0.256141	0.26222	0	0.107696	0	0.105554	0.251201	0.137393	0.487563	0.121946	0	0.148178	0	0.304208	0	0.936116	0	0.641029	0.169005	0	0.238778	0	0	0	0.155976	0.241167	0	0	0	0	0	0.129386	0	0.165064	0	0.117995	0.132706	0.267991	0.190856	0	0	0.390989	0.993073	0.127714
CODING	KNOWN	SINGLE:PARTIAL	chr19	CD3EAP	NM_001297590.1	minor	0.169	0.118	-	0	0	0	0	0	0.230064	0	0.100444	0	0	0.363606	0	0	0.173409	0.516259	0	0	0	1.09054	0	0.283246	0.2224	0	0	0	0.665123	0.323088	0.268676	0.316663	0	0.137393	0	0.121946	0	0.296356	0.420499	0.202805	0.141023	0	0.157906	0	0	0	0	0.172693	0	0	0	0	0.277447	0.264623	0	0.345047	0	0.388157	0.678815	0.165064	0.139744	0.235991	0.928943	0.401987	0.381712	0.20974	0.295204	0	0.165512	0.255428
CODING	KNOWN	SINGLE:PARTIAL:FULL	chr19	CD320	NM_016579.3	major	0.327	0.527	-	0	0	0	0	0.612546	0	0.131993	0.301333	0.175302	0.137289	0	0.344187	0.177424	0.520226	0.172086	0	0.430369	0.358532	0.218108	0.256936	0.283246	0.556001	0	0.512283	0	0	0.430784	0.67169	0.844435	0	0.686965	0.975125	0.121946	0.3689	0.148178	0.420499	0.101403	0.141023	0.267462	0.315812	0	0	0.242644	0	0	0	0	0.155976	0	0	0	1.42913	0.805109	0.605615	0.776314	1.52733	0.660256	0.139744	0.707972	1.19435	0.535983	0.954279	0.41948	0.442806	0.195495	0.165512	0.255428
CODING	KNOWN	SINGLE:PARTIAL	chr19	CCDC61	XM_005259191.3	minor	0.118	0.201	-	0	0	0	0.364806	0	0	0	0	0	0	0.242404	0	0.354849	0	0.344173	0	0	0	0	0.128468	0.566493	0	0	0.256141	0	0	0.107696	0	0.211109	0.125601	0	0.162521	0.731677	0.122967	0.148178	0	0	0	0.534923	0	0	0.169005	0.242644	0	0	0	0	0	0.241167	0	0.132312	0.204162	0	0	0.129386	0.339407	0	0	0.117995	0.398118	0.133996	0.572567	0.41948	0.147602	0	0	0.255428
CODING	KNOWN	SINGLE:PARTIAL	chr19	CCDC151	NM_145045.4	major	0.349	0.644	-	0	0	0.316199	0.547209	0	0	0.131993	0.502222	0	0.823732	0	0.172094	0	0	0.172086	0.216825	0.143456	0.358532	0	0	0.849739	0	0	0	2.09776	0.332562	0.861568	0.537352	0.949989	0	0.274786	0.162521	1.46335	1.22967	0.444534	0.280333	0.101403	0	0.668654	1.26325	1.28206	1.01403	0	0.596946	1.03616	0.219853	0	0	0	0	0.264623	0	0	1.21123	0.517543	0	0.165064	1.39744	0.117995	0	0.267991	0	0.20974	0	0	0.165512	0
CODING	KNOWN	SINGLE:PARTIAL	chr19	CCDC151	ENST00000591345.5	minor	0.193	0.356	-	0	0	0.316199	0.364806	0	0.690193	0.131993	0	0.350604	0	0	0	0	0	0	0	0.286912	0.179266	0	0.128468	0.566493	0	0	0	0.52444	0	0.107696	0	0.527772	0	0	0.650084	0.609731	0.737799	0	0	0.101403	0.282045	0.133731	0.78953	0.641029	0.67602	0.485287	0	0.863463	0	0	0	0.241167	0.277447	0	0	0	0	0.517543	0	0	1.11795	0	0.132706	0.267991	0	0	0	0	0	0.255428
CODING	KNOWN	SINGLE:PARTIAL	chr19	CARM1	ENST00000327064.8	major	0.151	1	-	0	0	0.316199	0	0	0	0.131993	0.200889	0	0	0.121202	0.172094	0.177424	0	0.516259	0	0	0.537797	0.654323	0	0.283246	0	0	0	0.52444	0.997685	0.646176	0	0.422217	0	0.412179	0	0.121946	0	0.148178	0	0	0	0.133731	0.631624	0	0.169005	0	0.238778	0.172693	0	0.349561	0.155976	0	0	0	0	0.115016	0	0.258771	0	0.165064	0.279488	0.117995	0.132706	0.133996	0.381712	0	0.147602	0	0	0.127714
CODING	KNOWN	SINGLE:PARTIAL	chr19	CAMSAP3	NM_001080429.2	major	0.076	1	-	0	0	0	0	0	0	0	0	0	0.137289	0	0	0	0	0.688346	0	0	0	0.872431	0	0	0.1112	0	0.256141	0	0.332562	0	0	0.211109	0	0.137393	0	0.121946	0	0	0	0	0	0.133731	0	0	0	0.727931	0	0.172693	0	0	0	0	0.554893	0	0	0	0	0	0	0	0.139744	0	0.265412	0	0	0	0	0	0	0.255428
CODING	KNOWN	SINGLE:PARTIAL	chr19	ARHGEF18	XM_006722706.3	major	0.118	1	-	0	0	0	0.182403	0	0.230064	0.131993	0	0	0.137289	0.121202	0.172094	0	0	0.516259	0.216825	0.143456	0	0	0	0	0.333601	0	0	0	0	0.323088	0.134338	0.844435	0	0	0.812604	0	0.3689	0.148178	0.140166	0	0	0.267462	0	0	0	0	0	0	0	0	0	0.241167	0.277447	0.132312	0	0.115016	0	0	0.339407	0.165064	0.139744	0	0	0	0.381712	0.62922	0	0	0.165512	0.127714
CODING	KNOWN	SINGLE:PARTIAL	chr19	APBA3	ENST00000590064.1	minor	0.349	0.333	-	0	0.436204	0	0	0.612546	0.690193	0.395979	0.100444	0.175302	0.274577	0.121202	0.516281	0.887122	0	1.20461	0.433651	0.573825	0	1.09054	0.256936	0	0.2224	0.433443	0	0.26222	0.332562	0.861568	0.134338	1.37221	0.753604	0.412179	0.812604	0.365839	0.3689	0.296356	0.280333	0	0.56409	0.267462	0.315812	0	0	0.242644	0.716335	0.172693	0	0.699122	0.155976	0	0.277447	0.132312	0	0.230031	0	0.776314	0.169704	0.495192	0.698721	0.235991	0.265412	0.803974	0.190856	0.20974	0.442806	0.195495	0.165512	0.255428
CODING	KNOWN	SINGLE:PARTIAL	chr19	AKAP8L	ENST00000593845.5	minor	0.198	0.339	-	0	0.218102	0	0	0	0	0.527972	0.401778	0	0.549155	0.121202	0.172094	0	0.520226	0.344173	0.216825	0.143456	0.179266	0.872431	0	0	0	0	0	0.78666	0.332562	0.107696	0.403014	0.105554	0.125601	0.412179	0.325042	0.121946	0	0.148178	0.560666	0.101403	0.282045	0	0.473718	0	0.169005	0.485287	0.477557	0	0.879412	0.349561	0	0.482335	0.277447	0.264623	0	0.230031	0	0	0.339407	0	0.279488	0	0.132706	0	0	0	0	0.195495	0.165512	0
CODING	KNOWN	SINGLE:PARTIAL	chr19	ADGRE1	XM_011527794.1	major	3.59	1	-	0	1.30861	7.90496	0.364806	86.1648	0.230064	1.71591	0.200889	0.525906	0.549155	0.484808	4.64653	0.887122	0.173409	3.09756	0.433651	4.44714	0.358532	0.872431	0.513872	2.54922	2.78001	0	3.32984	0	0	0.53848	0.806028	0.316663	0.628003	21.0211	5.03815	0.97557	10.2062	4.59352	1.82216	0.101403	6.48704	14.3092	11.5271	0	4.05612	0.485287	0.358168	2.59039	0.659559	4.36951	0.155976	0.723502	3.05191	0.79387	0.204162	0.460062	2.42246	0.258771	0	2.47596	0	1.17995	0.265412	2.94791	0.381712	0.83896	0.147602	0.390989	0.827561	8.55683
CODING	KNOWN	SINGLE:FULL	chr18	ZSCAN30	NM_001166012.2	minor	0.28	0.079	-	0	0.218102	0.316199	0	0.204182	0	0.131993	0.703111	0	0.686443	0.242404	0	0.709698	0	0	0.216825	0.430369	0.179266	0	0	0.283246	0.444801	0	2.04913	1.04888	0.332562	0.107696	0.268676	0	0.251201	0.412179	0.162521	0.609731	0.245933	0.148178	0	0.101403	0.423068	0	0.157906	0.854706	0	0.485287	0.119389	0	0.879412	0.174781	0	0.241167	0	0.132312	0	0.230031	1.21123	0.258771	0	0.330128	0.279488	0.353986	0	0.535983	0	0	0.442806	0.195495	0.827561	0.127714
CODING	KNOWN	SINGLE:PARTIAL:FULL	chr18	ZNF532	XM_017025811.1	minor	0.214	0.113	-	0	0	0	0	0	0.460129	0.395979	0.301333	0.175302	0.823732	0.242404	0	0.354849	0.520226	1.37669	0.216825	0	0	0	0.256936	0.283246	0.333601	0	0.256141	0	0.332562	0.430784	0.268676	0.105554	0.251201	0.137393	0.325042	0	0	0	0	0.40561	0.423068	0	0.157906	0.213676	0.169005	0.485287	0	0.345385	0	0.349561	0.155976	0.241167	0	0.132312	0.204162	0	0.605615	0.517543	0.169704	0.330128	0.139744	0.353986	0.132706	0	0	0.20974	0	0.195495	0.165512	0.383142
CODING	KNOWN	SINGLE:FULL	chr18	ZNF519	ENST00000587419.5	minor	0.127	0.017	-	0	0.218102	0	0	0	0	0.263986	0.502222	0	0	0	0	0	0	0.172086	0	0.286912	0.179266	0.218108	0	0.283246	0.1112	0	0	0.26222	0	0.323088	0	0.105554	0.502403	0	0	0	0.245933	0.148178	0.700832	0.912623	0.56409	0.133731	0	0	0	0	0.238778	0.172693	0	0.174781	0.467927	0	0.277447	0	0	0	0.605615	0	0	0.165064	0	0	0.132706	0	0	0	0.147602	0	0	0
CODING	KNOWN	SINGLE:FULL	chr18	ZNF397	ENST00000355632.8	minor	0.28	0.054	-	0	0.218102	1.26479	1.45922	0.408364	0	0.263986	0.200889	0.175302	0	0.727212	0.172094	0	0.346817	0.172086	0	0.573825	0.537797	0	0.256936	1.13299	0.2224	0.216721	0.512283	0.52444	0.332562	0.323088	0.67169	0	0.251201	1.23654	0.812604	0.121946	0.245933	0	0.280333	0.202805	0.141023	0.267462	0.315812	0.427353	0.33801	0	0	0	0.219853	0.524342	0	0	0	0.264623	0	0.115016	0	0.646928	0	0	0.139744	0.117995	0	0.133996	0	0.41948	0.147602	0.195495	0.496537	0
CODING	KNOWN	SINGLE:PARTIAL:FULL	chr18	STARD6	ENST00000577499.5	minor	0.161	0.376	-	0	0	0	0	0.204182	0	0.131993	0	0.350604	0	0.60601	0	0	0	0	0	0.286912	0	0	0.513872	0	0	0	0.768424	0	0.332562	0.215392	0	0.316663	0.125601	0	0	0.121946	0.122967	0.296356	0.560666	0	0	0.133731	0	0	0.33801	0	0.596946	0.172693	0	0	0.155976	0	0.277447	0.264623	0	0.575078	0	0	0	0.165064	0.139744	0.235991	0.530824	0	0.954279	0	0	0.781978	0	0.510856
CODING	KNOWN	SINGLE:PARTIAL:FULL	chr18	SERPINB2	NM_001143818.1	minor	0.212	0.132	-	0	0.654306	0	0	0	0	0	0.100444	0.701208	0	0	8.0884	0.177424	0	0	0	0.717281	0	0	0	0	0	0	0.256141	1.57332	0	0	0.134338	0.105554	0	0	0.162521	0	0	0	0	0	0.282045	0.401193	0	0	0	0	0	0	0	0	0	0	0	0	0	0	0	0.129386	0	0	0	0.117995	0	0	0.381712	0	0	0.195495	0	0
CODING	KNOWN	SINGLE:PARTIAL	chr18	MOCOS	NM_017947.2	minor	0.108	0.236	-	0	0	0	0	0	0	0	0	0.175302	0	0	1.54884	0	0	0	0	0.143456	0	0	0.385404	0	0	0	0	0.26222	0	0	0	0	0	0	0	0.121946	0.122967	0	0	0.101403	0.141023	0	0	0.213676	0.169005	0	0	0	0	0	0.155976	0.482335	0	0	0	0.920125	0.605615	0	0	0	0.139744	0.117995	1.19435	0.133996	0	0	0	0	0	0.127714
CODING	KNOWN	SINGLE:FULL	chr18	LDLRAD4	ENST00000587757.5	minor	0.342	0.029	-	0	0.218102	0.632397	0.182403	0	0.230064	0.131993	0.301333	0.175302	0.274577	0.121202	0.344187	0.354849	0.173409	0.172086	0	0	0.537797	0	0	0.849739	0.2224	0	0	0	0.665123	0.753872	0.403014	2.42775	0.376802	0	0.812604	0.487785	0.245933	0.444534	0.140166	0.304208	0.846135	0.401193	0.473718	0.213676	0.507015	0.485287	0.119389	0	0	0.524342	0.467927	0.241167	0.277447	0.132312	0.204162	0.575078	0	0.258771	0.509111	0.330128	1.11795	0.117995	0.530824	0.669979	0.381712	0	0.147602	0.195495	0.827561	0.383142
CODING	KNOWN	SINGLE:PARTIAL	chr18	LAMA3	ENST00000269217.10	minor	0.17	0.232	-	0	1.74482	0	0.182403	0.612546	0.460129	0.527972	0	0.350604	0.274577	0.121202	0.172094	0.354849	0.346817	0.172086	0	1.29111	0.179266	0	0	0	0	0	0	0.26222	0	0	0	0	0	0.549572	0	0	0.3689	0	0.140166	0.304208	0	0.133731	0	0	0.169005	0	0	0.345385	0.219853	0	0.155976	0	0	0.264623	0	0	0.605615	0	0	0	0.139744	0	0.132706	0	0	0	0.590408	0.195495	0	0
CODING	KNOWN	SINGLE:PARTIAL	chr18	IMPA2	XM_011525661.2	minor	0.162	0.377	-	0	0.218102	0.316199	0.182403	0	0	0.263986	0.200889	0.175302	0.274577	0	0	0	0	0	0	0	0.179266	0	0.256936	0.566493	0	0	0	0	0	0.323088	0	0	0.376802	0	0	0.243892	0.614833	0.148178	0	0.202805	0	0.267462	0	0	0	0	0	0.345385	0	0	0.311951	0.241167	0	0.529246	0	0.575078	0	0.129386	0	0.990383	0.279488	0.117995	1.19435	0.133996	0.572567	0.20974	0	0	0	0.383142
CODING	KNOWN	SINGLE:PARTIAL	chr18	GAREM1	NM_022751.2	major	0.082	0.512	-	0	0.218102	0	0	0	0.690193	0	0	0	0	0	0	0	0	0	0	0.286912	0	0	0	0	0	0	0	0	0.665123	0	0	0	0	0	0	0	0	0	0	0.101403	0.141023	0	0	0	0	0	0	0.172693	0	0	0	0	0	0	0	0	0	0	0	0.165064	0.419233	0.235991	0.132706	0.401987	0	0	0.73801	0.390989	0	0.766284
CODING	KNOWN	SINGLE:PARTIAL	chr18	DSC3	NM_024423.3	major	0.239	0.592	-	0	0	0	0	0	0	0	0	0	0	0.727212	4.64653	0	0	0	0	0	0.537797	0	0	0.566493	0	0	0	6.81772	0	0	0	0.316663	0	0.274786	0	0	0	0.444534	0	0.304208	0.56409	0	0	0.213676	0	0	0.119389	0	0	0	0	0	0	0	0	0	0	0	0.339407	0	0	0	0	0.133996	0	0	0	0	0	0
CODING	KNOWN	SINGLE:PARTIAL	chr18	DSC2	ENST00000280904.10	major	0.367	1	-	0	0.436204	0	0.182403	0	0	0.263986	0	0	0	0.121202	4.13024	0.709698	0	0	0.433651	0	0.717063	0.436216	0.385404	0.849739	0	0	0	3.67108	0	0	0	1.79442	0	0.412179	0.162521	0.243892	0.614833	1.18543	0	0.608415	2.11534	0.267462	0.157906	0	0.33801	0	0	0.518078	0	0.524342	0.935854	0	0	0.264623	0.408323	0	0	0.129386	0	0.165064	0.419233	0	0.132706	0.133996	0	0	0.295204	0	0.165512	0.255428
CODING	KNOWN	SINGLE:PARTIAL	chr18	CFAP53	ENST00000398545.4	major	0.36	1	-	0	0.218102	0	0.364806	0.204182	0	0	0.100444	0.525906	0.686443	0.242404	0.516281	0.177424	0.173409	0.516259	0	0.573825	0.537797	0.654323	0.128468	0.566493	0.667201	0.866886	0	1.04888	0	0.215392	0.806028	0.105554	0.251201	0.274786	0.325042	0.487785	0	1.48178	0.420499	0.40561	0	0.401193	0	0.213676	0.33801	0.242644	0.358168	0.172693	0.219853	0	0	0.241167	0	0.264623	0.204162	0.230031	1.81684	0.258771	0.678815	0.660256	0.558977	0.589976	0.265412	0.535983	0.190856	0	0	0.977473	0.496537	0.63857
CODING	KNOWN	SINGLE:PARTIAL	chr17	ULK2	ENST00000361658.6	minor	0.282	0.261	-	0	0	1.58099	0	0	0.230064	0.131993	0.703111	0.175302	0.411866	0.121202	0.860468	0.177424	0	0.172086	0.433651	0	0	0	0	0.283246	0.556001	0.433443	0.512283	0.78666	0	0.215392	0.134338	0	0.251201	0.274786	1.13765	0.121946	0.983732	0	0	0.709818	0.141023	0	0.315812	0	0.169005	0.242644	0	0.345385	0	0	0.155976	0	0	0.132312	0	0.460062	0.605615	0.517543	0.339407	1.15545	0.698721	0	0.132706	0.267991	0.190856	0.20974	0.73801	0.195495	0.496537	0
CODING	KNOWN	SINGLE:PARTIAL:FULL	chr17	TTC25	NM_031421.3	major	0.245	0.592	-	0	0	0	0	0	0.230064	0.791958	1.30578	0	0.137289	0.484808	0.688374	0.709698	0	0.172086	0.216825	0.286912	0	0	0	0	0	0	0.256141	0.26222	0.332562	0.323088	0.403014	0.316663	0.251201	0.412179	0	0.609731	0.122967	0.148178	0.420499	0.304208	0	0	0	0.213676	0	0.727931	0.119389	0.518078	0.219853	0.349561	0	0.241167	0.554893	0.396935	0	0	0.605615	0.388157	0	0.495192	0.558977	0	0	1.33996	0	0	0.147602	0	0.331024	0
CODING	KNOWN	SINGLE:FULL	chr17	TOM1L1	ENST00000445275.6	minor	0.509	0.033	-	0	1.30861	0.948596	0.364806	2.45018	0.690193	0.395979	0.100444	0	0.411866	0.848413	2.06512	0	0.867043	0.172086	1.51778	0.430369	0	0.872431	0.899276	1.41623	0.2224	0.650164	0.768424	0.26222	0.665123	0.323088	0.134338	0.316663	0.251201	0.274786	0	0	0	0.444534	0.700832	1.72384	0.56409	0.267462	0.157906	0.213676	0	0	1.19389	0	0	1.22346	0.935854	1.20584	0	0.396935	0.408323	0.575078	0	0.258771	0.339407	0.495192	0.279488	0.825967	0.398118	0.133996	0	0	0.442806	0.390989	0	0.893998
CODING	KNOWN	SINGLE:PARTIAL	chr17	TMEM94	NM_001321149.1	major	0.428	1	-	0	0	0.316199	0	0	0	0.131993	0	0.175302	0.274577	0.242404	0	0.354849	0	0.344173	0	0	0.179266	1.09054	0.64234	0.566493	0.333601	0.433443	0	0.26222	0.332562	0.861568	0.67169	1.89998	0.376802	0.137393	1.46269	1.46335	0.491866	0.148178	0	0	0.141023	0	0.315812	0.427353	0	0.485287	0.119389	0.345385	0	0	0.155976	0.241167	0	0	1.22497	0.460062	0	0.388157	1.52733	0.330128	0.978209	1.76993	0.796237	2.14393	1.14513	1.0487	0.442806	0.390989	0.331024	0.255428
CODING	KNOWN	SINGLE:PARTIAL:FULL	chr17	TMEM220	ENST00000341871.7	major	0.453	1	-	0	0	1.58099	0.182403	0.204182	0	0.131993	1.50667	0	0.549155	0.121202	0	0.532273	0.693634	0	0.650476	0.573825	0.717063	0.872431	0.256936	0	0	0	0.512283	1.04888	0.665123	0.107696	0	0.105554	0.251201	0	0.812604	1.70725	0.614833	0	0.700832	0.608415	0.282045	0.133731	0.315812	0	2.70408	1.69851	0.596946	0	0	0.699122	0.155976	0.482335	0.554893	0	0.204162	0	1.21123	0.646928	0.509111	0.165064	0.419233	0.235991	0.398118	0.93797	0	0.62922	0	0.586484	0.662049	0.383142
CODING	KNOWN	SINGLE:FULL	chr17	TMEM100	XM_017024814.1	major	0.818	1	-	0	0.872409	0	0	0	0	0	0	0	0	0.969615	30.8047	0	0.173409	1.03252	0.650476	0.286912	0.179266	0.436216	2.18396	0.566493	0	0.216721	0.768424	1.57332	0.997685	0	0	0.105554	0.628003	0.137393	0	0.121946	0	0.148178	0	0.912623	0.423068	0	0.631624	0.213676	0.845025	0	0	0	0	0	0.155976	1.68817	0	0.529246	0	0	0	0	0.339407	0.330128	0.279488	0.707972	0.132706	0.401987	0	3.1461	0.885612	0	0.331024	0
CODING	KNOWN	SINGLE:PARTIAL	chr17	SPNS3	ENST00000355530.6	major	0.273	1	-	0	0.218102	0.316199	0	0	0.460129	0.791958	0	0.350604	0	0.121202	0	0.354849	0	0.516259	0.867302	0	0.717063	0.436216	0	0.566493	0	0	0	0	0	0.107696	0	0.73888	0	0.137393	0.812604	1.09752	0.860766	0	0.280333	0.202805	0.423068	0.267462	0.315812	0.213676	0	0.242644	0	0	0	0	0.155976	0.482335	0.554893	0	0	0.115016	0	1.94079	0.169704	0.990383	0.139744	0	0	0.535983	0	0	0.295204	0	1.48961	0
CODING	KNOWN	SINGLE:PARTIAL	chr17	SPECC1	ENST00000395530.6	minor	0.185	0.078	-	0	0.218102	0	0.547209	0.204182	0.230064	0.659965	0.301333	0.175302	0.411866	0	0.344187	0.177424	0.173409	0	0	0	0.537797	0	0	0	0	0.216721	0	0.26222	0	0.215392	0.268676	0.316663	0	0.274786	0	0	0.122967	0	0	0	0.423068	0.401193	0	0.213676	0	0	0	0	0.439706	0.174781	0.155976	0	0	0	0	0	0	0.129386	0.509111	0.165064	0.419233	0	0	0.401987	0.190856	1.67792	0	0.586484	0.496537	0.383142
CODING	KNOWN	SINGLE:PARTIAL	chr17	RPTOR	NM_020761.2	major	0.155	1	-	0	0	0.316199	0	0	0.230064	0	0.100444	0	0.411866	0.121202	0	0.354849	0.173409	0	0.216825	0	0	0	0	0.283246	0.2224	0	0.768424	0	0	0.107696	0.268676	0.422217	0.251201	0.137393	0	0.731677	0.122967	0	0	0	0.141023	0	0	0.427353	0.507015	0	0	0.172693	0	0.174781	0.311951	0	0	0.132312	0.204162	0	0	0	0.848518	0.165064	0.139744	0.117995	0.132706	0	0.381712	0.41948	0.147602	0.195495	0	0.510856
CODING	KNOWN	SINGLE:PARTIAL	chr17	RP5-1028K7.3	ENST00000476049.1	minor	0.214	0.252	-	0	0.218102	0	0	0.408364	0.230064	0	0.502222	0.350604	0.686443	0	0.172094	0.354849	0.173409	0.860432	0	0.573825	0.358532	0.436216	0	0.283246	0.333601	0	0	0	0.332562	0.107696	0	0.105554	0	0.274786	0	0	0.737799	0	0	0.101403	0.141023	0.401193	0.473718	0.213676	0	0	0.238778	0	0.439706	0	0	0	0.277447	0.132312	0	0.230031	0	0.129386	0.169704	0.660256	0.419233	0.353986	0	0.401987	0.190856	0.83896	0.147602	0.390989	0.496537	0
CODING	KNOWN	SINGLE:PARTIAL	chr17	RAB5C	NM_001252039.1	major	0.186	0.512	-	0	0	0	0	0	0	0	0	0	0	0	0	0	0	0	0.433651	0	0.179266	0.436216	0	0	0.1112	0	0.256141	0	0	0.107696	0	0.316663	0.251201	0	0.325042	0.121946	0.122967	0	0.140166	0.101403	0.141023	0.401193	0.157906	0	0.169005	0.242644	0.238778	0	0	0.174781	0	0	0	0	0.204162	0.690094	0	0.258771	0.339407	0.165064	1.11795	0.235991	0.530824	0.401987	1.14513	0.41948	0.295204	1.95495	0	0.255428
CODING	KNOWN	SINGLE:PARTIAL	chr17	RAB40B	ENST00000571880.1	minor	0.062	0.318	-	0	0	0	0	0.204182	0	0	0	0	0	0.484808	0	0	0	0.172086	0	0.143456	0.537797	0.218108	0.513872	0	0.556001	0	0	0	0	0	0.537352	0	0.125601	0.412179	0	0	0.122967	0	0	0	0	0	0	0	0	0	0	0	0	0	0	0	0	0	0	0	0	0	0	0	0	0	0	0.133996	0	0	0	0	0	0
CODING	KNOWN	SINGLE:PARTIAL	chr17	RAB37	NM_175738.4	minor	0.189	0.228	-	0	0	0	0.364806	0	0.460129	1.18794	0.100444	0.525906	0	0	0.344187	0	0	0	0.433651	0.286912	0	0.436216	0.256936	0.283246	0	0	0	0.52444	0	0	0.403014	0.527772	0.125601	0	0.162521	0.121946	0	0	0.420499	0.101403	0	0.936116	0.315812	0.427353	0.33801	0.242644	0	0.172693	0	0	0.155976	0	0.277447	0.264623	0	0.115016	0	0.258771	0	0.495192	0	0.235991	0.132706	0.267991	0.190856	0	0.442806	0	0.165512	0.127714
CODING	KNOWN	SINGLE:PARTIAL	chr17	PYCR1	NM_006907.3	major	0.399	0.535	-	0	0	0	0	0	0.230064	0.395979	0.502222	0	0	0	0.172094	0.177424	0	0.344173	0	0	1.25486	0.436216	0.128468	0	0	0	0	0.52444	0.332562	0.53848	0.134338	1.89998	0.125601	0.137393	2.11277	0.97557	0.3689	0.296356	0	0.202805	0	0.133731	0	0.427353	0.507015	0.727931	0	0	0	0	0.155976	0.482335	0	0.264623	0.408323	0.575078	1.21123	2.07017	0	0.660256	1.53719	0.471981	0.796237	1.74194	0.572567	0.41948	0.590408	0.586484	0.827561	0.255428
CODING	KNOWN	SINGLE:PARTIAL	chr17	PRKCA	XM_017024839.1	major	0.088	1	-	0	0	0	0	0.816728	0	0.527972	0.200889	0.350604	0	0.121202	0.860468	0	0.867043	0	0	0	0	0	0	0	0	0	0	0	0	0	0	0	0	0	0	0	0	0	0	0	0.705113	0	0	0.213676	0	0	0	0.345385	0	0	0	0	0	0	0	0	0	0	0	0	0	0.353986	0.132706	0	0	0	0	0.390989	0	0
CODING	KNOWN	SINGLE:PARTIAL	chr17	PITPNC1	XM_017024444.1	minor	0.587	0.492	-	0	2.18102	0.948596	1.45922	0.204182	1.15032	0.791958	0.703111	2.10362	0.686443	0.121202	0.344187	0.532273	0	0.516259	0	3.29949	0.179266	0.654323	0.256936	0.283246	0.1112	0	0.768424	0.52444	0.332562	0	1.0747	0.844435	0.125601	1.09914	0	1.34141	0.3689	1.92632	0.420499	0.608415	0.282045	2.80835	0.631624	0	0.33801	0	1.31328	1.20885	0	0	0.311951	0	0.554893	0.132312	0.204162	0.230031	0	0.129386	0.509111	0.165064	0.558977	0.235991	0.928943	0.401987	0.763423	0.20974	0.147602	0.195495	0.331024	0.766284
CODING	KNOWN	SINGLE:PARTIAL	chr17	PCTP	ENST00000571489.5	minor	0.67	0.091	-	0	0.436204	0.948596	0.364806	0.408364	0.230064	1.05594	0.703111	0	0.137289	0.242404	2.5814	1.24197	0.867043	1.20461	0.650476	0.860737	0.537797	0.872431	1.02774	0.566493	0.556001	0.216721	0.256141	2.09776	0.332562	0.323088	0.268676	0.73888	1.13041	0.274786	0.487563	0.243892	0.860766	0.296356	0.840999	0.81122	0.705113	0.401193	0.157906	0.427353	1.18304	0.242644	0.596946	0.172693	0	0.174781	0.311951	1.20584	0.277447	0.529246	1.63329	1.38019	0	1.03509	0.678815	1.32051	1.11795	0.943962	0.530824	0.669979	0.572567	1.46818	0.590408	0.781978	0.331024	0.766284
CODING	KNOWN	SINGLE:PARTIAL	chr17	NT5C	ENST00000583655.5	minor	0.277	0.322	-	0	0	0	0	0	0	0.263986	0.401778	0.701208	0.411866	0.242404	0	0.177424	0.173409	0	0.867302	0.143456	0.179266	0.654323	0.385404	0.283246	0.1112	0.433443	0.512283	0	0	0.215392	0.134338	0.211109	0.502403	0.412179	0.975125	0.121946	0.245933	0	0.700832	0.101403	0	0.534923	0.631624	0	0	0	0.835724	0.518078	0.439706	0.174781	0.311951	0	0.277447	0	0.408323	0.230031	0	0.388157	0.339407	0.330128	0.419233	0.117995	0.132706	0.267991	0.763423	0.41948	0.442806	0.390989	0.496537	0.127714
CODING	KNOWN	SINGLE:PARTIAL	chr17	NBR1	ENST00000590996.5	minor	0.343	0.057	-	0	0.872409	0.316199	0.547209	0	0.230064	1.05594	0.803556	0.175302	0.274577	0.363606	0.344187	0.354849	0.520226	0	0.650476	0.430369	0.537797	0	0.128468	0.283246	0.333601	0	0.256141	0.52444	0	0.323088	0.134338	0.316663	0.502403	0	0.812604	0.121946	0.614833	0.148178	0.140166	0.304208	0	0.534923	0	0	0.33801	0.727931	0.358168	0.172693	0	0.349561	0.155976	0.241167	0.277447	0	0.204162	1.15016	0.605615	0.776314	0.678815	0.330128	0.558977	0.707972	0	0.401987	0.381712	0.41948	0.295204	0	0.496537	0.383142
CODING	KNOWN	SINGLE:PARTIAL	chr17	MYH10	ENST00000360416.7	minor	0.129	0.017	-	0	0	0	0	0.204182	0.230064	0	0	0.87651	0.137289	0	0	0	0	0	0	0.143456	0.179266	0	0	0	0.1112	0.433443	0	0.52444	0.332562	0.107696	0	0	0	0.412179	0	0	0	0.740891	0.140166	0.507013	0.282045	0	0	0	0	0	0	0	0.219853	0	0.311951	0	0.554893	0	0	0	0	0.258771	0.169704	0.165064	0.279488	0.117995	0	0	0	0.20974	0.295204	0.195495	0.496537	0
CODING	KNOWN	SINGLE:PARTIAL	chr17	MYBBP1A	ENST00000254718.8	minor	0.293	0.464	-	0	0	0.316199	0	0	0.230064	1.05594	0.401778	0.175302	0.274577	0.363606	0.172094	0.354849	0	0.344173	0.433651	0	0.896329	0	0.128468	0	0.444801	0	0.256141	0.52444	0	0.430784	0.67169	0	0.879204	0.549572	0.812604	0.365839	0.245933	0.148178	0	0.507013	0	0	0	0.854706	0.169005	0.727931	0.238778	0	0	0	0.155976	0	0	0.132312	0.816647	0.805109	0	0.129386	0.678815	0.165064	0.139744	0.353986	0.796237	0.401987	0.381712	0.62922	0.147602	0.781978	0.165512	0
CODING	KNOWN	SINGLE:PARTIAL	chr17	MINK1	ENST00000572330.5	major	0.356	0.651	-	0	0	0.316199	0.182403	0	0.230064	0.527972	0.301333	0.175302	0	0.121202	0.172094	0.532273	0.173409	0	0	0	0	0.654323	0	0	0.2224	0.216721	0.256141	0.26222	0.332562	0.753872	0.403014	1.79442	0.251201	0.412179	1.62521	0.731677	0.491866	0	0	0	0.423068	0.267462	0	0.213676	0.169005	0	0.596946	0.172693	0	0.349561	0.155976	0	0.277447	0	0.612485	0.575078	0	0.9057	0.339407	0.330128	0.698721	0.353986	0.132706	1.07197	2.48113	0.83896	0	0.781978	0.331024	0.63857
CODING	KNOWN	SINGLE:PARTIAL	chr17	MED24	ENST00000394126.5	major	1.413	0.719	-	0	0.872409	0.632397	0.547209	1.02091	1.38039	2.50787	1.20533	0.175302	0.823732	0.969615	1.03256	1.4194	1.56068	1.20461	1.08413	0.573825	0.537797	1.74486	0.64234	2.26597	1.5568	0.650164	1.28071	1.83554	2.99305	1.29235	1.61206	3.16663	1.63281	1.09914	1.46269	1.09752	1.8445	0.889069	0.560666	0.912623	1.69227	0.668654	0.631624	1.06838	2.02806	0.727931	0.238778	0.518078	0.219853	0.524342	1.40378	0.241167	1.10979	0.79387	0.816647	2.76037	1.81684	1.94079	3.56378	1.32051	2.93463	3.18587	2.91953	2.94791	2.09941	1.88766	1.18082	4.10539	1.3241	1.91571
CODING	KNOWN	SINGLE:PARTIAL	chr17	MAPK7	XM_006721558.3	minor	0.172	0.283	-	0	0	0	0	0	0.460129	0.395979	0.100444	0	0.274577	0	0.172094	0.177424	0	0.516259	0.216825	0	0	0.436216	0	0	0.333601	0	0	0.52444	0	0.430784	0.806028	0.105554	0	0.137393	0.487563	0	0	0	0	0.101403	0.423068	0.401193	0	0	0	0.485287	0.119389	0	0	0	0.311951	0.241167	0	0	0	0.230031	0	0.129386	0.169704	0.660256	0.139744	0.235991	0.265412	0.133996	0.572567	0.41948	0.295204	0	0.331024	0.255428
CODING	KNOWN	SINGLE:PARTIAL	chr17	KIF18B	XM_011524389.2	minor	0.124	0.102	-	0	0.218102	0	0	0	0	0	0	0.525906	0.137289	0.363606	0	0	0	0	0	0	0	0	0	0	0	0	0	0	0	0	0.67169	0.316663	0	0.137393	0	0.365839	0.245933	0	0	0.101403	0	0	0.315812	0.427353	0	0	0	0	0	0	0	0	0	0	0.612485	0.460062	0	0	1.35763	0	0	0	0.398118	0.133996	0.190856	0.41948	0.147602	0.781978	0	0
CODING	KNOWN	SINGLE:FULL	chr17	INPP5K	ENST00000421807.6	minor	0.102	0.084	-	0	0	0	0	0	0.230064	0	0.200889	0	0	0	0	0	0	0.344173	0	0.430369	0	0	0	0	0	0.650164	0	0.52444	0	0.107696	0	0.316663	0	0.137393	0.650084	0.121946	0	0.148178	0.140166	0	0	0	0	0.427353	0	0	0.119389	0	0	0	0	0	0	0	0.204162	0	0	0.129386	0	0	0.139744	0.353986	0.132706	0.669979	0.381712	0	0.147602	0	0	0.127714
CODING	KNOWN	SINGLE:PARTIAL:FULL	chr17	INCA1	XM_011523832.2	major	0.513	1	-	0	0.654306	0.316199	0.182403	0	1.38039	0.527972	0.401778	0.525906	0.411866	0.363606	2.7535	0.887122	0.346817	0	0.216825	1.14765	0.179266	1.09054	0.64234	0.849739	0.667201	0.866886	0	0.52444	0	0.323088	0.537352	0.949989	0	0.686965	0.162521	0.487785	0.860766	0.592713	0.560666	0.608415	1.41023	0.267462	0.78953	0.427353	0.169005	0	0.596946	0	0.219853	0	0.467927	0.723502	0.277447	0	0.816647	1.38019	0.605615	0.517543	0.509111	0.825319	0.698721	0.235991	1.32706	0.401987	0	0.41948	0.442806	0	0	0.127714
CODING	KNOWN	SINGLE:FULL	chr17	GH1	NM_000515.4	major	0.162	1	-	0	0.218102	0.316199	0	0	0.230064	0.395979	0.502222	0	0	0.121202	0	0	0	0	0	0	0	0.218108	0	0	0.1112	0	0	0	0	0.215392	0	1.79442	0.125601	0	0.162521	0.609731	1.1067	0.148178	0.140166	0	0	0.401193	0.631624	0.427353	0.33801	0.242644	0.358168	0	0.219853	0.174781	0.467927	0	0	0	0	0	0.605615	0.129386	0	0	0	0.471981	0	0	0	0	0	0	0	0
CODING	KNOWN	SINGLE:PARTIAL:FULL	chr17	GDPD1	NM_182569.3	major	0.464	1	-	0	0.436204	0.948596	0.182403	0	0.230064	0.659965	0.602667	0.525906	0.137289	0.242404	1.03256	0	0.173409	0.172086	0.650476	0.143456	0.358532	0	0.256936	0.566493	0.333601	0.216721	0.256141	1.3111	0.665123	0.323088	0.806028	1.05554	0.753604	0.412179	0.812604	0.243892	1.96746	0.592713	0.560666	0.101403	0.56409	1.06985	0	0.854706	0.845025	0	0.596946	1.20885	0.439706	0.699122	1.24781	0.241167	0.277447	0.529246	0	0	0	0.129386	0.169704	0.330128	0.419233	0.353986	0.132706	0.267991	0.763423	0.20974	1.03321	0	0.993073	0
CODING	KNOWN	SINGLE:PARTIAL	chr17	FAM64A	ENST00000572447.5	major	0.181	1	-	0	0	0.948596	0	0	0	0.395979	0.703111	0.175302	0.137289	0	0	0.532273	0	0.344173	0.433651	0.286912	0	0.436216	0	0.283246	0.333601	0.216721	0	0.26222	0	0.215392	0.537352	0.316663	0	0	0	0.487785	0	0.296356	0	0.507013	0	0.133731	0	0	0	0	0.119389	0	0	0	0	0	0	0	0	0.805109	0	0.388157	0.169704	0.165064	0	0.353986	0.265412	0.401987	0.572567	0.20974	0	0	0.331024	0.383142
CODING	KNOWN	SINGLE:PARTIAL	chr17	EFCAB13	NM_001195192.1	minor	0.204	0.292	-	0	0	0	0.182403	0.408364	0	0	0	0.175302	0	0.121202	0	0.709698	0	0.172086	1.08413	0	0.537797	0	0	0	0.1112	0.216721	0	1.83554	0	0.323088	0.67169	0	0.125601	0.412179	0.975125	0.243892	0	0	0.140166	0	0.141023	0.133731	0	0.213676	0	0.485287	0	0	0	0.524342	0.311951	0	0.83234	0	0	0.115016	0	0.129386	0	0.165064	0.419233	0.471981	0.265412	0.133996	0	0.41948	0.295204	0.195495	0	0
CODING	KNOWN	SINGLE:PARTIAL:FULL	chr17	CNP	NM_033133.4	minor	0.367	0.159	-	0	0.218102	0	0	0	0	0.527972	0	0	0.137289	0.121202	0	0	0.346817	0.172086	0	0	0.179266	0.436216	0.128468	0.283246	0.333601	0.216721	0	0	1.66281	0.430784	1.0747	0.422217	0.753604	0.412179	0.650084	0.243892	0.245933	0	0	0	0	0.267462	0	1.06838	0.33801	0.727931	0	0	0	0.174781	0.623903	0	0	0	0.816647	0.115016	0	0.776314	2.37585	0.165064	0.419233	0.943962	0.398118	0.401987	1.14513	1.25844	0.590408	2.34593	0	0.63857
CODING	KNOWN	SINGLE:PARTIAL:FULL	chr17	CCL2	NM_002982.3	major	0.261	1	-	0	0	0.316199	0	1.22509	0	0	0	0	0.137289	0	0	0	0	0	0	0	0	0	0	1.69948	0	1.95049	0	0.52444	0	0	0	0.211109	0	0	0	0.121946	0.122967	0.148178	0	2.02805	0.141023	0	0	0	0.67602	0	0.119389	0	0	0.349561	0.311951	0	0	0	0.204162	0	0	0	0	0	1.2577	0	5.17554	0.401987	0	0	0	0.390989	0	0
CODING	KNOWN	SINGLE:PARTIAL	chr17	BRIP1	ENST00000577598.5	minor	0.21	0.057	-	0	0	1.26479	0	0.204182	0.230064	0.131993	0	0	0.411866	0	0.516281	0	0.173409	0.172086	0.216825	0.143456	0.179266	0	0.128468	0	0.2224	0.650164	0.256141	0.26222	0.332562	0.430784	0	0	0	0	0.162521	0.121946	0.245933	0	0	0.202805	0.141023	0	0	0.213676	0.169005	0	0	0.345385	0.659559	0.699122	0.311951	0.241167	0	0.661558	0	0.920125	0	0.258771	0.169704	0.165064	0	0.353986	0.132706	0	0.572567	0.62922	0.442806	0	0.165512	0.127714
CODING	KNOWN	SINGLE:PARTIAL	chr17	B3GNTL1	NM_001320742.1	minor	0.198	0.133	-	0	0	0	0	0.408364	0	0.131993	0	0	0.274577	0.242404	0.688374	0	0	0	0	0	0	0	0.128468	0.283246	0.1112	0	0	0	0.332562	0.430784	0.403014	0.73888	0.125601	0.274786	0.812604	1.09752	0.737799	0	0.140166	0	0.705113	0	0.157906	0	0.33801	0.485287	0.238778	0	0	0	0	0	0	0.264623	0.408323	0.575078	0	0.129386	0.339407	0.165064	0.279488	0.235991	0	0.401987	0.190856	0.20974	0.147602	0.195495	0.165512	0.255428
CODING	KNOWN	SINGLE:PARTIAL	chr17	ASPA	XR_934026.2	minor	0.093	0.09	-	0	0.218102	0	0	1.42927	0	0	0	0	0	0.121202	0	0.532273	0	0	0	0	0.179266	0	0	0	1.3344	0	0	0	0	0	0	0	0	0	0	0	0	0	0	0	0	0	0	0	0	0	0	0	0.219853	0	0.311951	0	0	0	0	0	0	1.03509	0.169704	0	0	0	0	0.267991	0.190856	0	0	0.195495	0	0
CODING	KNOWN	SINGLE:FULL	chr17	ASPA	NM_000049.2	minor	0.296	0.285	-	0	0.218102	0	0	5.7171	0	0	0	0	0.411866	0	0.172094	0.532273	0	0.344173	0.650476	0	0.896329	0	0.256936	0.849739	1.0008	0.650164	0.512283	0	0.332562	0	0	0	0	0.274786	0.487563	0	0.122967	0	0	0.81122	0.56409	0.133731	0	0.213676	0.169005	0	0.238778	0	0.219853	0	0	0	0	0.529246	0.204162	0	0	1.42324	0.339407	0	0.279488	0	0	0.133996	0.572567	0	0	0.586484	0	0
CODING	KNOWN	SINGLE:PARTIAL	chr16	ZNF821	XM_017023410.1	minor	0.208	0.366	-	0	0	0.316199	0.182403	0.204182	0.460129	0.131993	0.803556	0.175302	0.137289	0.121202	0	0	0.693634	0.172086	0.216825	0.143456	0.179266	0.436216	0	0	0.2224	0	0.256141	0	0.665123	0.107696	0.134338	0.633326	0	0.274786	0.162521	0.121946	0.245933	0.148178	0.420499	0.304208	0	0.401193	0.315812	0.427353	0.67602	0.242644	0.119389	0.172693	0.659559	0	0.311951	0.241167	0.83234	0	0	0.230031	0.605615	0	0	0	0	0	0	0	0.190856	0	0.295204	0	0	0.127714
CODING	KNOWN	SINGLE:PARTIAL	chr16	ZNF778	ENST00000565877.5	major	0.086	1	-	0	0	0	0	0	0.230064	0	0	0	0	0	0	0.177424	0	0.172086	0	0	0.179266	0	0.128468	0.283246	0	0	0	0.52444	0	0.323088	0	0	0	0	0	0.97557	0	0	0	0	0.141023	0.668654	0	0	0	0	0	0	0	0	0	0	0	0	0.204162	0	0	0.129386	0.169704	0	0.558977	0.117995	0	0.133996	0.190856	0	0.147602	0	0.331024	0
CODING	KNOWN	SINGLE:PARTIAL:FULL	chr16	ZNF19	ENST00000569717.5	minor	0.381	0.089	-	0	0.218102	0.316199	0.182403	0.612546	0.690193	0.527972	0.904	0.525906	0.549155	0	0.344187	0.177424	0.867043	0	1.30095	0.286912	0.717063	0.654323	0.513872	0	0.333601	0.433443	0.256141	2.35998	0.997685	0.107696	0.134338	0.422217	0.251201	0	0.162521	0.243892	0.245933	0.444534	0.700832	0.101403	0.282045	1.06985	0.473718	0.427353	0	0.727931	0.358168	0.172693	0	0.174781	0.155976	0	0.277447	0.132312	0	0.115016	0	1.55263	0	0.495192	0.279488	0.353986	0.132706	0.267991	0.572567	0.41948	0.147602	0.195495	0.165512	0
CODING	KNOWN	SINGLE:PARTIAL	chr16	TIGD7	ENST00000573695.5	minor	0.262	0.215	-	0	0	0	0	0	0	0	0	0	0	0.121202	0.172094	0	0	0	0.216825	0.286912	0.358532	0.872431	0	0	0.2224	0.866886	0.256141	0.52444	0	0	0	0.73888	0.125601	0.137393	0.325042	0.243892	0	0.148178	0	0.608415	0.56409	0.534923	0	0.213676	0	0	0.596946	0.345385	0.879412	1.04868	0	0	0.277447	0	0.204162	0.230031	0	0.776314	0.509111	0.660256	0.978209	0.707972	0.265412	0.93797	0.381712	0.20974	0.885612	0	0	0.127714
CODING	KNOWN	SINGLE:PARTIAL:FULL	chr16	TANGO6	XM_011523327.2	minor	0.419	0.162	-	0	0.654306	0.632397	0.182403	0.408364	0	0.527972	0.200889	0.350604	0.549155	0.121202	0.516281	0.177424	0.173409	0.516259	0	0.286912	0.179266	0.436216	0.128468	0.283246	0.333601	0.433443	1.02457	0	0.665123	0.53848	0.403014	0.633326	0.251201	0.686965	0.650084	0.609731	0.3689	0.592713	0.140166	0.507013	0.56409	1.33731	0.157906	0.641029	0.67602	0.242644	0.358168	0	0.219853	0	0.623903	0.482335	0.554893	0.264623	0	1.26517	0	0.517543	0.169704	0.660256	0	0.825967	0.928943	0.669979	0.381712	0	0.885612	0.781978	0.165512	0.510856
CODING	KNOWN	SINGLE:PARTIAL	chr16	SRCAP	ENST00000262518.8	major	0.143	1	-	0	0	0.632397	0.182403	0	0.230064	0.131993	0.502222	0	0.137289	0	0	0.887122	0.173409	0.172086	0	0.143456	0	0	0.128468	0	0.667201	0	0	0	0.665123	0	0.268676	0	0	0.412179	0.325042	0.365839	0.122967	0	0	0.304208	0	0.133731	0	0	0.169005	0.242644	0.358168	0.172693	0.439706	0	0	0	0	0.132312	0.204162	0	0	0.129386	0.169704	0	0.139744	0.235991	0.132706	0	0	0	0	0.195495	0.165512	0.127714
CODING	KNOWN	SINGLE:PARTIAL	chr16	SCNN1B	XM_011545914.1	major	0.226	0.457	-	0	0.218102	0	0.182403	0	0.230064	0	0.100444	0	0.549155	0.727212	0.172094	0.177424	1.38727	0.344173	0	0.286912	0	0	0	0	0.1112	0.433443	0	0	0	0	0.403014	0	0	0.137393	0.162521	0.121946	0	0.296356	0.140166	0.101403	0	0	0.315812	0.427353	0	0.242644	0.716335	0	0	0	0	0.241167	0.554893	0.396935	0.612485	0.460062	0	0.129386	0.848518	0.330128	0.139744	1.06196	0.132706	0.535983	0	0	0.295204	0.586484	0.165512	0.63857
CODING	KNOWN	SINGLE:PARTIAL:FULL	chr16	RP11-467J12.4	ENST00000619363.2	major	0.213	1	-	0	0.218102	0	0.364806	1.02091	0	0	0.200889	0.175302	0	1.21202	0.688374	0.177424	0	0	0.216825	1.00419	0	0	0.256936	0.283246	0	0	0	0.26222	0.997685	0	0	0	0	0	0	0	0	0.148178	0.140166	0.101403	0.141023	0	0	0	0.33801	0.242644	0.477557	0	0.219853	0.174781	0.623903	0.241167	0	0.132312	0.408323	0.115016	0.605615	0.388157	0.169704	0.165064	0	0.235991	0.265412	0.535983	0	0	0.147602	0.195495	0.331024	0.63857
CODING	KNOWN	SINGLE:PARTIAL	chr16	RNF40	ENST00000357890.9	minor	0.25	0.232	-	0	0	0	0	0.204182	0	0.263986	0.301333	0	0.137289	0.121202	0	0.177424	0.173409	0	0.216825	0.143456	0	0	0.128468	0.283246	0	0	0.256141	0.26222	0.332562	0.430784	0.67169	0.211109	0	0	0.650084	0.487785	0.122967	0.148178	0	0	0	0	0	0	0.169005	0	0	0	0	0	0.155976	0	0	0	0.204162	0	0.605615	0.517543	0.509111	0	1.11795	0.707972	0.928943	0.803974	1.14513	1.0487	0.147602	1.56396	0.496537	0.893998
CODING	KNOWN	SINGLE:PARTIAL	chr16	PRSS21	XM_017022877.1	minor	0.076	0.105	-	0	0	0.632397	0	0	0	0	1.00444	0	0	0	0	0	0.867043	0	0.650476	0	0	0.218108	0	0	0	0	0	0	0	0	0	0	0.125601	0	0	0.121946	0	0	0	0	0.141023	0	0.631624	0	0.33801	0	0	0	0	0	0	0	0	0	0	0	0	0	0	0.330128	0	0	0	0	0	0	0	0	0	0
CODING	KNOWN	SINGLE:PARTIAL:FULL	chr16	PRSS21	NM_006799.3	major	0.474	0.654	-	0	0	2.84579	0	0	0	0	5.72534	0	0.274577	0	0	0	5.37566	0.172086	0.433651	2.58221	0.537797	1.52675	1.41315	0	0	0	0	0	0	0.969264	0	0	0	0.137393	0.162521	1.95114	0.737799	0	0	0	0.846135	0	0.947436	0.427353	0.169005	0	0.119389	0	0	0	0.935854	0	0.277447	0	0.204162	0.575078	0	0	0	1.48558	0	0	0.132706	0.401987	0	0	0	0.390989	0	0
CODING	KNOWN	SINGLE:PARTIAL	chr16	FBXO31	NM_024735.4	minor	0.143	0.457	-	0	0	0	0	0	0	0	0	0	0	0	0	0	0	0.516259	0	0	0	0	0.128468	0.283246	0	0	0	0	0	0.323088	0	0.316663	0	0	0.812604	0.853624	0	0	0	0	0	0	0.157906	0	0	0	0	0	0.879412	0	0.155976	0	0	0	0	0.460062	0	0.258771	0.509111	0.330128	0.558977	0.117995	0.530824	0.133996	0.190856	0	0.885612	0.195495	0.331024	0.63857
CODING	KNOWN	SINGLE:PARTIAL	chr16	FAM92B	XM_005255931.2	major	0.316	1	-	0	0	0	0.729612	0	0	0.395979	0.200889	0	0	1.09082	0.172094	0	0	0.344173	0	0	5.91577	0	2.95476	0	0.1112	1.51705	0.512283	0	0	0	0.67169	0	0.376802	0.686965	0	0.121946	0	0.444534	0.140166	0	0	0.267462	0.315812	0.427353	0	0.727931	0	0	0	0	0	0	0.277447	0	0.204162	0.575078	0	0.129386	0.339407	0	0	0.353986	0	0	0	0	0.295204	0.390989	0	0.510856
CODING	KNOWN	SINGLE:PARTIAL	chr16	FAM234A	ENST00000399932.7	major	0.293	0.701	-	0	0	0	0.182403	0.204182	0.230064	1.05594	1.30578	0	0.96102	0.484808	0.172094	0.354849	0.346817	1.20461	0.867302	0.143456	0.537797	0.654323	0.513872	0.283246	0.1112	0.216721	0	0	0.332562	0.107696	0.268676	0.211109	0.502403	0.137393	0.325042	1.34141	0.983732	0.148178	0.140166	0	0.282045	1.33731	0.473718	0	0.169005	0.727931	0.238778	0.172693	0.219853	0.174781	0	0	0.554893	0	0	0.115016	0	0	0	0.165064	0.139744	0.117995	0.132706	0	0	0	0	0	0	0.255428
CODING	KNOWN	SINGLE:FULL	chr16	CHST4	NM_001166395.1	minor	0.091	0.181	-	0	0.872409	0	0	0.408364	0	0	0	0.350604	0	0	0.688374	0.177424	0	0	0	0	0	0	0.128468	0	0	0	0	0	0	0	0	0	0.502403	0	0	0.609731	0	0	0	0.101403	0.282045	0.133731	0	0.213676	0.33801	0	0	0	0	0.873903	0.155976	0	0	0	0	0	0	0	0	0	0	0	0	0	0	0	0	0	0.165512	0.127714
CODING	KNOWN	SINGLE:PARTIAL	chr16	CES5A	ENST00000521992.5	minor	0.164	0.393	-	0	0.654306	0	0.364806	2.65437	0.230064	0	0	0	0	0	0	0	0	0.344173	0	1.86493	0.537797	0	0	0	0.1112	0	0	0.26222	0	0	0	0.105554	0	0	0	0.487785	0.3689	0	0	0.202805	0	0	0	0	0	0	0	0.172693	0	0.174781	0	0.241167	0	0.396935	0	0	0	0.129386	0	0	1.53719	0	0	0	0	0	0.147602	0	0	0
CODING	KNOWN	SINGLE:PARTIAL:FULL	chr16	CDH1	XM_011523489.1	major	0.864	0.632	-	0	1.30861	0.948596	1.64163	4.08364	0	0.131993	0	1.57772	0.274577	1.45442	0	0.532273	0	0.860432	2.38508	1.14765	0.537797	0.872431	0.513872	2.26597	1.0008	1.30033	0	1.3111	0	0.215392	1.88073	0.73888	0.251201	0.961751	0	0.97557	0.245933	4.00081	1.54183	0.507013	0.705113	7.22147	0.78953	1.06838	1.52105	0.485287	0.119389	0	0.439706	0.524342	0.155976	0.96467	0	0.79387	0.204162	0	0.605615	0.776314	0	0.165064	0.139744	0.943962	0.265412	2.00994	0	0.83896	0	0.390989	0	1.27714
CODING	KNOWN	SINGLE:PARTIAL	chr16	CCNF	NM_001761.2	minor	0.163	0.406	-	0	0	0	0	0	0.230064	0	0.401778	0.350604	0.137289	0.242404	0	0	0.520226	0	0	0	0	0	0	0	0	0	0	0	0	0.53848	0.537352	0	0.251201	0	0	0.365839	0.3689	0	0	0.101403	0.846135	0.133731	0.473718	0.427353	0	0	0.477557	0.172693	0	0.349561	0	0.241167	0	0.264623	0	0	0	0.258771	0.339407	0.660256	0	0.353986	0	0.401987	0.572567	0.20974	0	0.195495	0.496537	0
CODING	KNOWN	SINGLE:PARTIAL	chr16	ALG1	ENST00000591822.5	minor	0.185	0.056	-	0	0	0.316199	0	0.204182	0	0.395979	0.100444	0.350604	0.137289	0.242404	0	0.532273	0.173409	0.344173	0	0	0	0.218108	0.256936	0	0.1112	0	0	0.26222	0	0.215392	0.940366	0.422217	0.125601	0.549572	0.162521	0.243892	0.245933	0	0	0	0.141023	0.133731	0.157906	0	0.169005	0.485287	0	0	0	0	0	0.241167	0.277447	0	0.408323	0.345047	0	0.129386	0.339407	0.165064	0	0.471981	0.66353	0.267991	0.190856	0	0	0.781978	0.331024	0.127714
CODING	KNOWN	SINGLE:FULL	chr16	ABCA3	ENST00000567910.1	major	0.109	1	-	0	0.218102	0	0	0	0	0.395979	0.100444	0	0	0	0	0	0.173409	1.03252	0	0	0	0	0.128468	0	0	0	0	0	0.665123	0	0	0.527772	0.125601	0.412179	0.487563	0	0.122967	0	0	0	0.141023	0	0.315812	0	0	0.242644	0.596946	0	0.659559	0.174781	0	0	0	0	0	0.230031	0	0	0	0	0.419233	0	0	0	0	0	0.147602	0	0	0
CODING	KNOWN	SINGLE:PARTIAL	chr15	ZFYVE19	ENST00000560078.1	minor	0.124	0.086	-	0	0	0.316199	0.364806	0	0	0.659965	0.502222	0	0	0.242404	0	0.177424	0	0	0.216825	0	0.358532	0	0	0	0	0	0	0.26222	0	0.107696	0	0	0.251201	0.824358	0.162521	0.243892	0	0	0.140166	0.304208	0	0.133731	0.315812	0	0.845025	0	0	0	0.219853	0.174781	0	0	0.83234	0	0	0	0	0	0.169704	0	0	0	0	0	0	0	0.295204	0.195495	0	0
CODING	KNOWN	SINGLE:PARTIAL	chr15	TLN2	XM_017022668.1	major	0.281	0.517	-	0	0.654306	0	0	0.408364	0.460129	0.131993	0.301333	0.350604	0.274577	0.121202	1.20465	0.177424	0	0.344173	0.216825	0	0	0.218108	0.128468	0	0	0.216721	0	0	0.997685	0	0	0	0.125601	0.137393	0.325042	0	0	0	0.140166	0	0.282045	0	0	0	0	0	0	0	0	0.174781	0	0.723502	0	0	0.408323	0.690094	0	0.258771	0.339407	0.330128	0.978209	2.00592	2.1233	1.07197	0	0.62922	0.295204	0.586484	0.331024	0.63857
CODING	KNOWN	SINGLE:PARTIAL	chr15	TLN2	XM_017022665.1	minor	0.262	0.483	-	0	0.218102	0	0	1.42927	0	0.791958	0	0.175302	0.686443	0.60601	1.54884	0	0	0.344173	0.216825	0.143456	0.358532	0.654323	0.128468	0	0.556001	0	0	0	0.332562	0.215392	0	0	0	0.137393	0.162521	0	0	0	0	0.101403	0.141023	0	0	0	0	0	0.119389	0.518078	0	0	0	0.482335	0	0.132312	0	0.230031	0.605615	0.517543	0.339407	0.330128	0.139744	1.53394	0.530824	0.669979	0.190856	0.62922	0.295204	0.390989	0.165512	0.766284
CODING	KNOWN	SINGLE:PARTIAL	chr15	TJP1	NM_001301026.1	minor	0.111	0.249	-	0	0	0	0	0.204182	0	0	0	0	0.137289	0	0	0	0	0	0	0	0	0	0	0	0.1112	0.650164	0	0	0.332562	0.107696	0	0	0	0	0.812604	0	0	0	0	0.101403	0	0	0.157906	0	0	0	0	0	0	0	0	0	0	0	0.204162	0	0	1.03509	0	0.330128	0.978209	0.707972	0	0.535983	0	0	0.295204	0.195495	0.165512	0.383142
CODING	KNOWN	SINGLE:PARTIAL	chr15	TJP1	ENST00000346128.10	minor	0.107	0.24	-	0	0	0	0.547209	0.204182	0	0	0.200889	0	0	0	0	0.177424	0	0.172086	0	0	0	0	0.128468	0.566493	0	0	0	0	0	0	0	0.105554	0	0	1.30017	0	0	0	0	0	0	0	0	0	0	0	0	0	0	0	0	0	0	0	0	0.115016	0	0.258771	0	0.495192	0.279488	0.471981	0	0.669979	0.190856	0.41948	0	0.195495	0	0.63857
CODING	KNOWN	SINGLE:PARTIAL	chr15	THAP10	ENST00000249861.8	major	0.14	1	-	0	0.654306	0	0	0.204182	0.230064	1.05594	0	0.175302	0	0	0	0	0	0	0.216825	0	0.179266	0.436216	0	0.283246	0	0	0	0	0.665123	0	0	0	0	0.412179	0.487563	0	0	0.148178	0.140166	0	0	0.267462	0	0	0	0	0.238778	0	0	0	0.311951	0	0	0	0	0	0	1.16447	0	0	0.698721	0.117995	0.265412	0.401987	0	0	0.295204	0.195495	0.165512	0
CODING	KNOWN	SINGLE:PARTIAL	chr15	SLC27A2	ENST00000267842.9	major	0.364	1	-	0	0.436204	0.632397	1.09442	0.204182	1.15032	1.18794	0.401778	0.350604	1.2356	0	0.344187	0	1.38727	1.03252	0.216825	0.430369	0	0	0.385404	0.283246	0.333601	0	0.512283	0.78666	0	0.53848	0.403014	0.105554	0	0.137393	0.487563	0.365839	0.614833	0	0.280333	0.202805	0.56409	0.267462	0	0	0	0	0.119389	0	0	0	0.935854	0.241167	0.83234	0.132312	0	1.03514	0	0	0.169704	0.330128	0	0.117995	1.99059	0.803974	0.190856	0.20974	0.295204	0.195495	0	0.383142
CODING	KNOWN	SINGLE:PARTIAL	chr15	SHC4	ENST00000332408.8	major	0.278	0.633	-	0	0	1.58099	0.547209	3.87946	0	0	0	0	0.274577	0.121202	1.72094	0.177424	0.173409	0.172086	0	0	0.179266	0	0.128468	1.13299	0	0	0.512283	0.26222	0	0	0.134338	0.527772	0.125601	0.686965	0	0.121946	0.245933	0	0	0	0.423068	0	0.315812	0.213676	0.169005	0	0	0	0	0	0.155976	0.241167	0	0	0.204162	0.690094	0	0.129386	0.339407	0.330128	0.279488	0.707972	0.398118	0.535983	0.190856	0.20974	0.147602	0	0	0.255428
CODING	KNOWN	SINGLE:FULL	chr15	RBPMS2	ENST00000560606.5	minor	0.249	0.312	-	0	0	0	0	0	0	0.923951	0.703111	0.350604	0	0	0	0	0	0	0	0.143456	0.179266	0.872431	0.128468	0	0	0	0	0	0	0.215392	0	2.11109	0	0.274786	0.162521	0.365839	0.614833	0	0.140166	0.101403	0	0	0.473718	0.213676	0	0	0	0	0	0	0	0.723502	0	0.132312	1.02081	0.345047	0	1.29386	0	0.165064	2.79488	0.707972	0	0.133996	0.381712	0.20974	0	0.195495	0.331024	0.255428
CODING	KNOWN	SINGLE:PARTIAL	chr15	RAD51	ENST00000532743.5	minor	0.293	0.042	-	0	0.872409	0.316199	0.364806	0.204182	0	0.263986	0.200889	0.175302	0.411866	0.121202	0.344187	0.177424	0.346817	0	0.216825	0.143456	0.358532	0.436216	0.128468	0	0.1112	0	0.768424	0.26222	0.665123	0.430784	0.403014	0.105554	0.251201	0	0.162521	0.121946	0.245933	0.296356	0.981165	0.304208	0.56409	0.133731	0.157906	0.213676	0.169005	0	0.119389	0.69077	0.219853	0	0.467927	0.241167	0	0.661558	0.204162	1.03514	0.605615	0	0.169704	0	0	0.235991	0.530824	0.401987	0.190856	0.83896	0.147602	0.390989	0	1.02171
CODING	KNOWN	SINGLE:PARTIAL	chr15	PSTPIP1	NM_001321136.1	major	0.427	0.676	-	0	0.436204	0.316199	0.182403	0	0.230064	1.05594	0.703111	0	0.274577	0.484808	0	0.532273	0	1.03252	0.216825	0.573825	0.896329	0.218108	0	0.283246	0.1112	0.216721	0.256141	0.52444	0	0.323088	0.67169	0.844435	0	0.274786	0.812604	0.731677	1.35263	0.592713	0	0.507013	0.423068	0.401193	0.78953	0	0.33801	0.242644	0	0	0	0.349561	0.779879	0.482335	1.10979	0.132312	0.204162	0.805109	0	1.03509	0.339407	0.990383	1.2577	0.589976	0.398118	0.535983	0.381712	0.62922	0.147602	0	0.827561	0.766284
CODING	KNOWN	SINGLE:PARTIAL	chr15	PLCB2	XR_001751316.1	minor	0.128	0.13	-	0	0	0	0	0	0.230064	0.659965	0	0	0.137289	0.242404	0	0	0.346817	0.516259	0.216825	0.143456	0	0.218108	0	0.566493	0.1112	0.433443	0	0.26222	0	0.323088	0.134338	0	0	0	0.162521	0.609731	0.245933	0	0	0.507013	0.282045	0	0	0	0	0.242644	0	0	0	0	0.155976	0.241167	0	0	0	0	0	0.258771	0	0	0	0.235991	0.132706	0.133996	0	0.62922	0	0.195495	0	0
CODING	KNOWN	SINGLE:PARTIAL	chr15	NEO1	XM_017022232.1	minor	0.209	0.36	-	0	1.30861	0	0	0.204182	0.460129	0.263986	0	0.175302	0	0.242404	0.516281	0.532273	0.520226	0.344173	0.216825	0.286912	0	0	0.513872	0	0.444801	0.216721	0.256141	0	0	0	0	0.316663	0.125601	0.549572	0.487563	0.121946	0.737799	0	0.140166	0	0.141023	0	0	0.213676	0	0	0	0	0	0	0.155976	0	0	0	0.612485	0.345047	0	0.129386	0.169704	0.165064	0.279488	1.65193	0.132706	0.133996	0	0.41948	0	0.195495	0	0.255428
CODING	KNOWN	SINGLE:PARTIAL	chr15	MTFMT	ENST00000543678.1	minor	0.124	0.03	-	0	0	0	0	0	0	0	0.100444	0	0.274577	0.121202	0.860468	0	0	0	0	0.286912	0.358532	0	0.128468	0	0	0	0	0	0	0	0	0	0	0	0.325042	0.121946	0.245933	0	0	0	0	0	0	0	0	0	0.238778	0	0	0.349561	0	0.482335	0.277447	0.132312	0.408323	0.115016	0	0.517543	0	0.330128	0.279488	0.471981	0.132706	0.535983	0.190856	0.62922	0	0.195495	0.165512	0
CODING	KNOWN	SINGLE:PARTIAL	chr15	MAN2A2	XM_017022185.1	minor	0.586	0.145	-	0	1.09051	0.316199	0	0.204182	0.460129	0.395979	0.703111	0	0.549155	0.242404	0.688374	0.709698	0.867043	0.516259	0.867302	0.860737	0	1.09054	0	1.13299	0.333601	0.216721	0.512283	0.52444	1.33025	0.969264	0.537352	1.26665	1.00481	0.137393	1.46269	1.21946	1.22967	0.444534	0.420499	0.202805	0.423068	1.33731	0	0.854706	0.33801	0	0.238778	0.345385	0.879412	0.174781	0.623903	0	0	0.264623	0.408323	1.72523	0	1.16447	0.169704	1.48558	1.53719	0.353986	0.530824	0.401987	0.572567	0.62922	1.03321	0.390989	0.496537	0.383142
CODING	KNOWN	SINGLE:PARTIAL	chr15	LRRC49	ENST00000544974.6	minor	0.23	0.094	-	0	0.436204	0	0	0.816728	0.230064	0.263986	0	0.525906	0.274577	0.121202	0	0	0.693634	0	0	0	0.179266	0	0.256936	0.283246	0.2224	0.433443	0	0.26222	0.997685	0	0.403014	0.105554	0.125601	0	0.487563	0	0.245933	0.148178	0.140166	0.40561	0.282045	0.133731	0	0	0.169005	0	0.358168	0	0.439706	0.524342	0	0.241167	0.277447	0	0.204162	0	0.605615	0.517543	0	0	0.419233	0.235991	0.265412	0.669979	0.572567	0.41948	0.147602	0.390989	0.331024	0.127714
CODING	KNOWN	SINGLE:PARTIAL:FULL	chr15	JMJD7	NM_001114632.1	major	2.586	0.921	-	0	0.218102	1.26479	1.09442	1.42927	2.30064	3.56381	2.00889	0.701208	1.09831	0.848413	1.54884	1.24197	2.25431	1.72086	0.867302	0.860737	2.86825	5.6708	1.92702	2.26597	0.444801	1.08361	0.512283	2.09776	4.65586	2.26162	3.49279	4.8555	1.38161	2.61047	9.91377	4.39006	1.4756	0.889069	0.140166	1.31823	1.97432	0.267462	3.15812	1.06838	2.02806	1.94115	0.358168	0.172693	0	0.524342	1.55976	0.241167	1.38723	0.661558	5.3082	5.8658	1.21123	4.78727	6.27904	3.13621	6.42823	4.9558	7.16613	5.22583	4.38968	4.82402	5.46127	6.45132	3.31024	5.87484
CODING	KNOWN	SINGLE:PARTIAL:FULL	chr15	FSIP1	XM_011521305.2	major	0.185	0.595	-	0	0	0	0	0	0	0.263986	0.301333	0.350604	0.137289	0	0.516281	0.532273	0	0	0.216825	0	0.358532	0	0.256936	0.283246	0	0	0	0	0.997685	0	0	0.73888	0	0	0	0.121946	0	0.148178	0	0.202805	0	0	0.473718	0	0.33801	0	0.119389	0	0	0.174781	0	0.241167	0.554893	0	0	0.690094	0	0.646928	0	0.165064	0.558977	0.589976	0.530824	0.669979	0.190856	1.0487	0	0	0	0
CODING	KNOWN	SINGLE:PARTIAL	chr15	FES	XM_017022009.1	major	0.488	1	-	0	0.436204	0.316199	0.364806	0	0.230064	0.923951	0.602667	0.175302	0.823732	0.484808	0.172094	0.177424	0	0	0	0.143456	0.358532	0.218108	0.385404	0.283246	0.667201	0.866886	0	0.52444	0	0.215392	0.806028	0.949989	0.125601	0	1.30017	0.609731	0.614833	0.296356	0.700832	0.81122	0.282045	3.61073	0.315812	0	0	0.485287	0	0.69077	0	0.174781	0.935854	0.241167	0.83234	0.529246	0.612485	0.920125	1.21123	0.258771	0.339407	0.660256	0.978209	0.117995	0.265412	0.401987	0.763423	0.20974	0.73801	0.390989	1.65512	0.510856
CODING	KNOWN	SINGLE:PARTIAL	chr15	DYX1C1	ENST00000321149.7	minor	0.158	0.413	-	0	0	0.316199	0	0.612546	0	0	0.100444	0	0.274577	0	0.172094	0.354849	0.173409	0	0	0.430369	0.358532	0	0.385404	0.566493	0	0	0	0.26222	0	0.107696	0	0.527772	0	0	0.487563	0	0.122967	0	0.420499	0.101403	0	0.401193	0	0	0	0	0	0	0	0	0.311951	0.723502	0	0.264623	0	0	0.605615	0	0	0	1.67693	0.117995	0.132706	0.133996	0	0	0.295204	0	0.165512	0
CODING	KNOWN	SINGLE:PARTIAL	chr14	SPATA7	ENST00000556666.5	minor	0.132	0.19	-	0	0	0	0	0	0	0.263986	0.502222	0	0.137289	0.121202	0	0	0.173409	0	0.216825	0	0	0	0	0.283246	0.1112	0.433443	0.256141	0.26222	0	0	0	0.105554	0	0	0.162521	0.121946	0	0	0	0.101403	0.56409	0	0	0.427353	0.169005	0	0	0	0	0	0	0.241167	0.277447	0	0	0.115016	0.605615	0.258771	0.169704	0.330128	0.419233	0.589976	0	0.133996	0.190856	0	0	0.781978	0.165512	0.127714
CODING	KNOWN	SINGLE:PARTIAL	chr14	SLC38A6	ENST00000532148.5	minor	0.352	0.086	-	0	0	0.316199	0	0.408364	0.230064	0	0.602667	0.701208	0.137289	0.242404	0.172094	0.354849	0.520226	0.172086	1.08413	0.143456	0.358532	0	0.513872	1.98272	0.778402	0	0.256141	1.83554	0	0	0.67169	1.58332	0	0.274786	0.650084	0.609731	0.860766	0	0.140166	0	0	0.133731	0.157906	0	0.845025	0	0	0.172693	0	0.174781	0.155976	0.482335	0	0.132312	0.204162	0.575078	0.605615	0	0.169704	0.165064	1.67693	0.235991	0.132706	1.07197	0.190856	0	0.147602	0.195495	0.331024	0
CODING	KNOWN	SINGLE:PARTIAL	chr14	RGS6	XM_017021822.1	minor	0.069	0.279	-	0	0	0	0	0	0	0	0.100444	0	0	0	0.172094	0.177424	0	0	1.08413	0	0	0	0	0	0	0	0	0.52444	0	0.107696	0.806028	0.105554	0.251201	0	0	0	0	0.592713	0	0	0	0	0	0	0.169005	0	0.119389	0	0	0	0	0	0	0.264623	0	0	0	0	0	0.165064	0	0	0	0	0	0	0	0	0	0
CODING	KNOWN	SINGLE:PARTIAL	chr14	PAPLN	XM_011537291.2	major	0.125	1	-	0	0	0.316199	0	0.204182	0	0	0	0	0.274577	0	0	0.177424	0.346817	0.516259	0	0	0.179266	0	0	0	0	0	0	0.26222	0.997685	0.323088	0	0	0	0.137393	0.162521	0	0.614833	0	0	0	0.282045	0	0.315812	0	0	0.242644	0.119389	0	0.659559	0.174781	0	0	0	0	0.204162	0.115016	0	0.258771	0	0.165064	0	0	0	0.535983	0	0	0.147602	0.390989	0	0.255428
CODING	KNOWN	SINGLE:PARTIAL	chr14	FBLN5	XM_011536358.1	minor	1.323	0.337	-	0	1.74482	0.948596	1.27682	1.22509	1.38039	0.395979	1.90845	0.525906	2.88306	0.60601	1.03256	1.4194	0.693634	2.92547	1.95143	0.430369	1.97192	1.30865	1.15621	0.283246	0.889602	0.866886	1.28071	1.3111	0	1.40005	1.47772	0.527772	2.88881	0.412179	1.62521	0.609731	1.35263	1.48178	0.560666	0.40561	1.12818	2.54089	1.10534	1.70941	0.67602	1.94115	0.955113	1.38154	1.09926	0.524342	1.40378	0.96467	2.77447	0.79387	0.204162	0.805109	0.605615	2.45833	0	3.79647	2.37565	1.06196	0.265412	4.15387	1.7177	1.46818	0	0.781978	6.12395	0.63857
CODING	KNOWN	SINGLE:PARTIAL	chr14	ESR2	NM_001291712.1	major	0.459	0.691	-	0	1.52671	0	0.547209	0.204182	0	0	0.100444	0.175302	0.823732	0.363606	0.344187	0.354849	0.173409	1.20461	0.433651	0	1.61339	0.654323	0.513872	1.13299	0.778402	0.216721	0.768424	1.04888	1.66281	0.107696	0.134338	0.422217	0.251201	0.274786	0.325042	1.82919	0.491866	0.296356	0	0.304208	0.141023	0	0.157906	0.213676	1.01403	0.242644	0.596946	0.172693	0.219853	0.174781	0	0.482335	0.277447	0.264623	0.204162	0.115016	0	1.03509	0.169704	0.330128	0.419233	0.353986	0.132706	1.33996	0.954279	0.41948	0.590408	0.586484	0.662049	0.383142
CODING	KNOWN	SINGLE:PARTIAL	chr14	EML1	XM_011536541.1	major	0.152	0.601	-	0	0.218102	0	0	2.65437	0.230064	0	0	0	0.137289	0	0.172094	0.177424	0	0	0	0	1.43413	0.436216	0	0	0	0.433443	0	0.26222	0	0	0	0.316663	0	0.137393	0	0.121946	0.122967	0	0	0	0	0	0	0	0.507015	0	0	0	1.53897	0.174781	0	0	0	0	0	0.115016	0.605615	0	0	0	0.279488	0	0	0.133996	0	0	0	0	0	0
CODING	KNOWN	SINGLE:PARTIAL	chr14	EML1	ENST00000334192.8	minor	0.101	0.399	-	0	0	0	0	1.02091	0	0	0	0	0	0	0.172094	0	0	0	0	0.143456	0.358532	0	0	0.283246	0	0	0	0.26222	0	0	0	0.105554	0	0.137393	0.650084	0	0.491866	0.296356	0	0	0	0	0	0.213676	0.33801	0	0	0	0.219853	0	0	0	0.277447	0.264623	0	0	0	0.517543	0	0	0.558977	0	0	0.267991	0.190856	0	0	0	0	0
CODING	KNOWN	SINGLE:PARTIAL	chr14	EGLN3	ENST00000550114.5	minor	0.282	0.094	-	0	0.218102	1.26479	0	0	0	0.263986	1.30578	0	0.411866	0.484808	0.688374	0.532273	0.346817	0.172086	0	0.286912	0.537797	0	0.385404	0.849739	0	0.216721	0	0.78666	0	0	0	1.1611	0	0	0.975125	0.365839	0.491866	0.148178	0	0	0	0.668654	0	0.854706	0.33801	0	0	0	0.219853	0	0	0	0.277447	0.132312	0	0	0.605615	1.55263	0.339407	0	0.838465	0	0.265412	0	0.190856	0	0	0.195495	0.496537	0
CODING	KNOWN	SINGLE:FULL	chr14	CMA1	NM_001836.4	minor	0.259	0.054	-	0	0	0	0	0.204182	0	0	0	0	0.274577	0.121202	1.72094	0.177424	0	0.860432	0.433651	0.286912	1.79266	0	0.64234	0.283246	0.1112	0.650164	0.256141	0.52444	0	0	0	0.527772	0	0	0	0	0.122967	0	0.280333	0.40561	0	0.133731	0.157906	0.641029	0.845025	0	0.238778	0.345385	0.879412	0	0	0.241167	0.277447	0.264623	0	0	0	0	0.169704	0.330128	1.53719	0	0	0.535983	0	0.62922	0	0	0.331024	0.127714
CODING	KNOWN	SINGLE:PARTIAL	chr14	CKB	ENST00000554282.5	minor	0.143	0.082	-	0	0	0	0	0.612546	0	0	0.200889	0.175302	0	0	0.344187	0	0	0.172086	0	0	0.537797	0	0.256936	0	0	0	0	0	0.332562	0.430784	0	0.316663	0.125601	0.412179	0.650084	0.365839	0	0	0	0	0	0	0	0	0.169005	0.970574	0	0	0	0	0	0	0	0.264623	0.204162	0	0	0.388157	0.169704	0.165064	0	0.235991	0	0.401987	0	0.41948	0	0.195495	0.662049	0.383142
CODING	KNOWN	SINGLE:PARTIAL	chr14	CEP128	XM_011536495.2	minor	0.375	0.441	-	0	0	0.316199	0.912015	0.204182	1.15032	0.131993	0.200889	0.175302	0.686443	0.484808	0.344187	0	1.56068	0.172086	0	0.573825	0.358532	0.654323	0.64234	0.566493	0	0	0.512283	0.52444	0	0.53848	0.403014	0.105554	0.879204	0.412179	0	0.243892	0.491866	0.740891	0.560666	0.608415	1.12818	0	0.473718	0.641029	0.33801	0.242644	0.835724	0.863463	0	0.873903	1.09183	0	0	0.264623	0	0.230031	0	0.129386	0.339407	0	0.139744	0.235991	0.132706	0.133996	0.381712	0.20974	0.147602	0.586484	0.165512	0.383142
CODING	KNOWN	SINGLE:PARTIAL:FULL	chr14	AL928654.7	ENST00000477724.6	major	0.824	0.626	-	0	0.218102	1.58099	0	0	1.38039	0.527972	0.602667	0.701208	0.411866	0.121202	5.50699	1.06455	0.520226	0.516259	0.650476	2.00839	0.717063	0.436216	1.67008	0.849739	0.2224	0.433443	0.256141	1.3111	1.33025	0.323088	0.268676	1.05554	1.38161	0.549572	0.650084	0.97557	0.614833	0.592713	0.840999	1.62244	0.56409	0.534923	2.5265	1.06838	1.85906	1.21322	1.43267	0.69077	0.439706	0.349561	1.71573	0.723502	0.83234	0.396935	0.204162	0.460062	0.605615	0.258771	0.339407	0.660256	0.419233	0.825967	0.530824	0.133996	0.954279	0.41948	1.32842	0	1.15859	0.63857
CODING	KNOWN	SINGLE:PARTIAL	chr13	TUBGCP3	NM_001286277.1	minor	0.421	0.091	-	0	0	0	0.729612	0.204182	0.230064	1.8479	0.602667	0.175302	0	0.363606	0.172094	0.177424	0.173409	0.860432	0	0.143456	0.179266	0.654323	0.385404	0.283246	0.1112	0.433443	0	1.04888	0	0.323088	0.134338	0.316663	0.251201	0.412179	0.162521	0.609731	0.860766	0.148178	0.420499	0.709818	0.282045	0.802385	0.473718	0	0.507015	0.485287	0.358168	0.172693	0.439706	0.174781	0	0.241167	0	0.396935	0.612485	1.61022	0	0.9057	0.678815	0	0.558977	0.589976	0.398118	1.33996	0	1.88766	0.73801	1.17297	0	0.255428
CODING	KNOWN	SINGLE:PARTIAL	chr13	TEX29	XM_017020387.1	major	0.282	1	-	0	0	0.316199	0.547209	0.204182	0.230064	0	0.200889	0	0.411866	0.121202	0.172094	0.354849	0	0	0.433651	0.143456	0.537797	0.218108	0	0.566493	0.333601	0	1.28071	0.52444	0	0.323088	0.403014	0.211109	0.251201	0.549572	0.325042	0.121946	0.3689	0.296356	0.140166	0.304208	0.141023	0.133731	0.157906	0.427353	0.507015	0.242644	0.238778	0.345385	0.659559	0.174781	0.155976	0.723502	1.10979	0.132312	0	0	0.605615	0.129386	0.509111	0	0.419233	0	0.398118	0.267991	0.190856	0.41948	0.147602	0	0.496537	0.255428
CODING	KNOWN	SINGLE:FULL	chr13	SLC25A30	XM_017020524.1	minor	0.134	0.054	-	0	0.218102	0	0.182403	0	0	0.131993	0.301333	0	0	0	0.172094	0	0.173409	0.344173	0	0	0.358532	0	0.128468	0.566493	0.2224	0	0.768424	0.26222	0.332562	0.753872	0	0	0.251201	0.137393	0.162521	0	0	0	0.140166	0.202805	0	0.133731	0	0	0.169005	0	0	0	0	0	0	0.482335	0	0	0	0.115016	0.605615	0	0	0.165064	0	0	0	0.267991	0.572567	0	0.295204	0.195495	0.165512	0
CODING	KNOWN	SINGLE:FULL	chr13	SLC25A30	XM_011535027.2	minor	0.179	0.072	-	0	0.218102	0	0	0	0	0.263986	0	0.350604	0	0.242404	0.516281	0	0.520226	0.172086	0.433651	0.430369	0.358532	0	0	0	0.1112	0.433443	0	0	0	0.215392	0.268676	0.105554	0.376802	0	0.325042	0.121946	0	0	0	0.101403	0.423068	0	0	0.427353	0.169005	0.727931	0.119389	0.172693	0	0.524342	0.311951	0	0	0.264623	0.408323	0.115016	0	0	0.169704	0.330128	0	0.471981	0	0.401987	0	0.62922	0.295204	0.195495	0.165512	0.127714
CODING	KNOWN	SINGLE:PARTIAL:FULL	chr13	SLC25A30	XM_005266321.2	minor	0.252	0.101	-	0	0	0	0.182403	0	0.460129	0	0.200889	0.350604	0.137289	0.363606	0.688374	0.532273	0.173409	0.172086	0.216825	0.143456	0.179266	1.09054	0.128468	0.566493	0.1112	0.216721	0.256141	0.78666	0	0.215392	0.537352	0.211109	0.502403	0.137393	0.325042	0	0.122967	0.296356	0.280333	0.304208	0.282045	0	0	0.427353	0.169005	0	0.596946	0	0	0.174781	0.155976	0	0	0.396935	0.408323	0.230031	0	0.517543	0.509111	0.495192	0	0.117995	0.132706	0.93797	0.190856	0.20974	0.590408	0.195495	0	0.255428
CODING	KNOWN	SINGLE:PARTIAL	chr13	SLAIN1	XM_011534929.2	minor	0.248	0.019	-	0	0.436204	0	0.729612	0.204182	0	0.131993	0.200889	0.350604	0.137289	0.121202	0.172094	0.177424	0	0.344173	0.216825	0.143456	0.537797	0.872431	0.256936	0.283246	0.667201	0	0	1.3111	0	0.107696	0.134338	0.316663	0	0	0	0.121946	0.245933	0.296356	0	0.507013	1.12818	0	0.315812	0	0.169005	0	0	0.172693	0	0.174781	0.779879	0	0.83234	0	0.816647	0.115016	0.605615	0	0.169704	0.165064	0	0.117995	0.398118	0.401987	0.381712	0.20974	0	0.195495	0.165512	0.255428
CODING	KNOWN	SINGLE:PARTIAL	chr13	LMO7	ENST00000321797.12	minor	0.19	0.019	-	0	0	0.316199	0	0.612546	0	0	0.502222	0.175302	0	0.121202	0	0	1.04045	0.516259	0.216825	0	0	0	0.513872	0.283246	0.444801	0.216721	0	0.26222	0.665123	0	0.134338	0	0	0	0.162521	0	0.245933	0.148178	0.280333	0.304208	0	0	0	0.427353	0.169005	0	0	0.518078	0	0	0	0	0	0.264623	0.204162	0	0	0.258771	0.678815	0.165064	0	0.117995	0	0.401987	0.190856	1.0487	0.147602	0.195495	0.165512	0.63857
CODING	KNOWN	SINGLE:PARTIAL	chr13	KL	XM_006719895.2	minor	0.182	0.349	-	0	0	0	0.182403	2.04182	0.460129	0.263986	0	0	0	0.121202	0.172094	0.532273	0	0	0.216825	0	0	0	0.128468	0.566493	0.2224	0	0.256141	0.26222	0	0	0	0.105554	0	0.412179	0.487563	0	0	0.148178	0	0.101403	0.141023	0	0	0	0.169005	0.727931	0.238778	0.172693	0.219853	0	0.155976	0	0.554893	0.132312	0.204162	0	0	0	0	0.660256	0.698721	0.235991	0	0.401987	0.190856	0	0.295204	0	0.331024	0
CODING	KNOWN	SINGLE:PARTIAL	chr13	GPC5	XM_011521057.2	minor	0.175	0.337	-	0	0	0	0.182403	0.204182	0.460129	0.395979	0	0.350604	0.411866	0	0	0	0	0	1.08413	0.286912	0	0	0.256936	0.283246	0.556001	0	0	1.57332	0	0	0	0.633326	0	0.274786	0	0	0.245933	0	0	0	0	0	0	0	0	0.485287	0	0.345385	0	0.524342	0.467927	0	0.277447	0.132312	0.408323	0.115016	0	0	0.169704	0	0	0.117995	0.132706	0.401987	0	0.20974	0.295204	0.195495	0	0.255428
CODING	KNOWN	SINGLE:FULL	chr13	GJB6	XM_017020357.1	minor	0.203	0.313	-	0	0	0.948596	0	0	0	1.18794	0.502222	0	0	0	0	0.532273	0	0	0.867302	0.430369	0.717063	0.872431	0	1.41623	0	0	0	0.52444	0	0.107696	0	0	0	0.549572	0	0.121946	0.3689	0	0	0.608415	0.282045	0	0	0	0	0.727931	0	0	0	0	0	0	0.277447	0	0	0	0	0.258771	0	0.165064	0.558977	0.353986	0	1.07197	0	0	0.147602	0	0	0
CODING	KNOWN	SINGLE:PARTIAL	chr13	FRY	ENST00000642040.1	minor	0.139	0.094	-	0	0.218102	0	0	0	0	0.263986	0.502222	0	0	0.242404	0.344187	0.532273	0	0	0.216825	0.143456	0.179266	0	0.128468	0	0.1112	0.433443	0	0.52444	0	0	0	0.211109	0	0.137393	0.325042	0.365839	0.3689	0	0.140166	0.202805	0	0.133731	0	0.213676	0.169005	0	0.238778	0	0	0	0.467927	0.96467	0	0.264623	0	0	0	0.258771	0.169704	0	0.419233	0.117995	0	0.133996	0	0	0	0.195495	0	0
CODING	KNOWN	SINGLE:PARTIAL	chr13	FGF14	ENST00000376131.8	major	0.258	1	-	0	0.218102	1.89719	5.28969	0	0	0.131993	0	0.525906	0	0	0	0	0	0	0	6.59898	0	0	0	0	0	2.16721	0	0	0	0	0	0	0	0	0	0	0	0.148178	0	0	0	0	0.157906	0	0	0	0	0	0	0	0	0	0	0	0	0	0	0	0	0	0	0	0	0	0	0	0.147602	0	0	0
CODING	KNOWN	SINGLE:PARTIAL	chr13	DZIP1	XR_001749510.1	minor	0.111	0.082	-	0	0.436204	0	0	0.408364	0	0.791958	0.100444	0.701208	0	0.121202	0.172094	0	0.346817	0.172086	0.216825	0	0	0	0	0	0	0	0.256141	0.26222	0	0	0.268676	0	0	0	0.650084	0	0	0	0.140166	0	0.282045	0	0	0	0	0	0	0.172693	0	0.873903	0.311951	0	0.277447	0.132312	0	0	0	0	0	0	0	0	0	0	0	0.20974	0	0	0	0.127714
CODING	KNOWN	SINGLE:PARTIAL	chr13	DOCK9	XM_017020516.1	minor	0.412	0.219	-	0	1.96292	0	0.729612	0.204182	0	0.659965	0.100444	0.350604	0.549155	0.121202	0.688374	0.354849	0.346817	0.344173	0.216825	0	0	0.654323	0.128468	0.566493	0.556001	1.08361	0	0.78666	0.332562	0	0.268676	0.949989	0.125601	0.274786	0.162521	0.609731	0.245933	0.740891	0.140166	0.101403	0.56409	0.267462	0.315812	0.427353	0.507015	1.45586	0	0	0.659559	0.524342	0.311951	0.241167	0.554893	0.661558	0.204162	0.345047	1.81684	0.388157	0.169704	0.330128	1.11795	0.117995	0.530824	0.267991	0.190856	0	0.442806	0	0.331024	0.510856
CODING	KNOWN	SINGLE:PARTIAL	chr13	CCDC122	XM_017020397.1	minor	0.23	0.124	-	0	0	0	0	0	0	0.131993	0.401778	0	0.274577	0	0.172094	0	0.173409	1.20461	0.216825	0	0	0.218108	0	0.283246	0.1112	0.216721	0.256141	0.26222	0.332562	0.215392	0.134338	0	0	0.274786	0.650084	1.21946	0.122967	0.296356	0	0	0	0	0.631624	0	0	0	0.119389	0	0	0.174781	0	0	0	0	0	0.345047	0.605615	1.55263	0.509111	0.495192	1.11795	0.117995	0	0.669979	0.190856	0.20974	0.147602	0.390989	0.993073	0
CODING	KNOWN	SINGLE:PARTIAL	chr12	USP30	ENST00000392784.6	minor	0.324	0.154	-	0	0.218102	0.316199	0	0.204182	0.690193	0.395979	0.602667	0.175302	0	0.121202	0.172094	0	0	0.516259	0	0.143456	0	0	0	0.283246	0.444801	0	0.512283	0.52444	0	0.107696	0.268676	0.844435	0.251201	0.412179	0.487563	0.609731	0.122967	0.592713	0.560666	0.202805	0.141023	0.802385	0.947436	0.213676	0.67602	0	0.716335	0.172693	0.439706	1.22346	0.155976	0.241167	0.554893	0.264623	0	0.805109	0	0.9057	0.339407	0	0.838465	0.235991	0.265412	0.133996	0.190856	0.41948	0.147602	0.195495	0.496537	0.383142
CODING	KNOWN	SINGLE:PARTIAL	chr12	TEAD4	NM_003213.3	major	0.157	1	-	0	0	0	0	0.204182	0	0	0	0	0.137289	0.121202	0.344187	0.177424	0	0	0.216825	0.286912	0	0	0	0	0.1112	0	0	0.26222	0.332562	0.107696	0.537352	0	0.125601	0.412179	0.325042	0.487785	0	0.296356	0	0	0.141023	0.401193	0	0.213676	0.169005	0	0.119389	0	0	0	0	0	0	0.396935	0	0.230031	0	0	0.169704	0.165064	0.279488	0.353986	0.928943	0.401987	0.381712	0	0.295204	0.586484	0.662049	0.127714
CODING	KNOWN	SINGLE:PARTIAL:FULL	chr12	TCP11L2	NM_152772.2	major	0.235	0.651	-	0	0.218102	0	0	0	0.230064	0.791958	0.502222	0.350604	0.411866	0	0.172094	0.532273	0	0	0.216825	0.430369	0	0.218108	0	0.849739	0.2224	0	0	0.26222	0.332562	0.107696	0.403014	0.105554	0.125601	0	0.162521	0.487785	0	0	0.140166	0.202805	0	0	0.157906	0.641029	0.33801	0.970574	0.358168	0.69077	0	0.349561	0.311951	0.241167	0.554893	0.264623	0	0	1.81684	0.388157	0	0.165064	0.139744	0	0.132706	0.535983	0.190856	0	0	0	0	0
CODING	KNOWN	SINGLE:FULL	chr12	PTPRO	ENST00000442921.6	minor	0.357	0.295	-	0	0.436204	0.948596	0.547209	0	0.690193	0	0.301333	0.350604	1.51018	0.121202	0	0.354849	0.173409	1.03252	0	0	0.717063	0	0.256936	0	0.2224	0.866886	0.256141	0.26222	0	0.323088	1.47772	0.527772	1.50721	0.274786	0.812604	0.365839	0	0.740891	0.840999	0	0.282045	0.936116	0.631624	0	0.507015	0.485287	0.358168	0.345385	0.439706	1.22346	0	0	0.277447	0.661558	0.204162	0.345047	0	0	0.169704	0.330128	0	0.353986	0	0	0	0.20974	0	0	0	0.255428
CODING	KNOWN	SINGLE:PARTIAL:FULL	chr12	PMEL	XM_006719569.1	major	0.256	1	-	0	0	0.316199	0	0.408364	0	0	0	0.175302	0	0	0.516281	0	0.173409	0	0.216825	0	0	0.218108	0	0.283246	0.556001	0.650164	0.256141	0.26222	1.33025	0.107696	0.537352	0.527772	0.879204	0	0.325042	0.121946	0.122967	0.592713	0.140166	0.40561	0	0.267462	0	0.427353	0.33801	0	0	0	0.219853	0	0.311951	0	0.277447	0.264623	0	0.575078	0.605615	0	0.339407	0	0.139744	0.235991	0.796237	0.535983	0.954279	0.20974	0.295204	0.586484	0.662049	0
CODING	KNOWN	SINGLE:PARTIAL	chr12	NOC4L	ENST00000330579.5	minor	0.266	0.2	-	0	0.436204	0	0	0	0.460129	0.263986	0.502222	0.175302	0.137289	0.121202	0	0.177424	0.346817	0.516259	0.433651	0.717281	0.537797	1.09054	0.385404	0	0.2224	0.216721	0.768424	0.26222	0	0.107696	0.268676	0.422217	0.376802	0.549572	0.162521	0.121946	0.122967	0	0.140166	0.40561	0.423068	0.133731	0	0.213676	0.33801	0	0.119389	0.518078	0	0	0.467927	0	0.554893	0.132312	0.204162	0.345047	0	0.258771	0.678815	0.330128	0.558977	0.353986	0.132706	0.267991	0.572567	0.20974	0.147602	0	0.165512	0.255428
CODING	KNOWN	SINGLE:FULL	chr12	KRT8	ENST00000619952.2	major	0.26	0.66	-	0	0	0	0.182403	0	1.38039	0.131993	0	0	0.411866	0.121202	0.516281	0	0.173409	0	0	0.286912	0.358532	0.218108	0.385404	0	0	0	0	0.78666	0	0	0.537352	3.48329	0	0	0	0.365839	0.245933	0.148178	0.280333	0.507013	0	0.133731	0.473718	0	1.18304	0.242644	0.238778	0	0	1.57303	0	0.241167	0.277447	0	0	0	1.81684	0	0	0	0	0	0	0	0	0	0	0.195495	0.496537	0
CODING	KNOWN	SINGLE:PARTIAL:FULL	chr12	KLRC1	NM_213658.2	major	0.198	1	-	0	0	0.316199	0	0	0	0	0.100444	0	0	0	0	0	0	0	0	0	0	0	0	2.26597	0	0	0	0	0	0	0.403014	0	0.251201	0	0	0	0	3.70445	0	0	4.08965	0	0.157906	0.641029	0	0	0	0	0	0	0	0.482335	0	0	0	0	0	0	0	0.165064	0	0	0	0.669979	0	0	0	0	0	0
CODING	KNOWN	SINGLE:PARTIAL:FULL	chr12	KCNMB4	ENST00000258111.4	major	0.248	1	-	0	0.872409	0	0.729612	0.816728	0	0	0.200889	0	0.137289	0	0	0.887122	0	0	0.216825	1.29111	0.179266	0	0.128468	0	0.333601	0	0	0.52444	0.665123	0.215392	0.134338	0.105554	0	0	0.650084	0.365839	0.3689	0	0.280333	0.101403	0.705113	0.267462	0.157906	0	0.169005	0.242644	0	0	0	0.174781	0	0	0	0.264623	0.204162	0	0.605615	0.646928	0.339407	0	0.279488	0.353986	0	0.93797	0.572567	0	0.295204	0	0.662049	0.510856
CODING	KNOWN	SINGLE:FULL	chr12	IQCD	XM_005253833.4	minor	0.174	0.065	-	0	0	0	0	0	0.460129	0.131993	0	0.175302	0	0	0	0.354849	0	0.688346	0.216825	0	0.358532	0	0	0	0	0	0	1.57332	0.332562	0	0	0.211109	0	0	0	0.365839	0.245933	0.296356	0	0.40561	0	0.133731	0.315812	0	0.33801	0.242644	0	0.863463	0	0	0	0	0.554893	0.132312	0.204162	0.115016	1.21123	0.388157	0	0	0	0	0	0.133996	0	0.20974	0.590408	0.390989	0	0
CODING	KNOWN	SINGLE:PARTIAL	chr12	HSD17B6	XM_005269208.1	minor	0.141	0.383	-	0	0	0	0	0.204182	0.690193	0.131993	0.301333	0.175302	0.274577	0	0	0	0	0.172086	0	0.717281	0	0	0.256936	0	0.1112	0.216721	0	0	0	0.107696	0	0.422217	0	0	0.162521	0	0.122967	0	0	0.202805	0.705113	0.133731	0	0	0	0	0.596946	0.345385	0	0	0.155976	0	0	0	0	0.345047	0	0.9057	0.169704	0	0	0.235991	0	0.803974	0	0.20974	0.147602	0	0.165512	0.255428
CODING	KNOWN	SINGLE:FULL	chr12	GPR84	XM_011538495.2	minor	0.818	0.165	-	0	0.436204	0.948596	0.547209	5.30873	1.15032	0.527972	0.301333	0.87651	0.549155	0.363606	2.5814	2.48394	0.173409	0.344173	1.51778	2.43875	2.50972	0.218108	0	2.26597	0.556001	0.216721	0.256141	4.71996	0	0.430784	0.537352	1.68887	0.125601	0.274786	0.812604	1.09752	0.983732	0.740891	0.140166	1.52104	1.41023	0.668654	0.473718	0	1.18304	0.485287	0.955113	0.518078	0.439706	0.524342	0.311951	1.20584	0.277447	0.264623	0.204162	0.115016	0	1.29386	0.169704	0.330128	0.978209	0.117995	0	1.33996	0.381712	0	0.295204	0.586484	0.496537	0.127714
CODING	KNOWN	SINGLE:PARTIAL:FULL	chr12	GLT8D2	NM_031302.4	minor	0.108	0.209	-	0	0	0	0	1.02091	0	0.659965	0.200889	0	0	0	0	0	0	0	0.650476	0.430369	0.717063	0	0	0	0	0	0	0	0.332562	0	0	0	0	0.137393	0.162521	0	0	0	0	0	0	0.267462	0	0	0	0.242644	0	0	0	0	0	0.723502	0	0	0	0	0	0.646928	0.339407	0	0	0	0	0.133996	0.190856	0	0	0	0	0.383142
CODING	KNOWN	SINGLE:PARTIAL:FULL	chr12	GDF3	ENST00000329913.3	major	0.539	1	-	0	0	0	0	0.816728	0	0	0	0	0	1.45442	0	0	1.73409	0	0	2.58221	0	0	0	0	2.89121	0.216721	1.53685	0	0	0	0	0	0	0	0	0	0	0	0.140166	0.81122	0	0	0	0	0	0	0	0	0	0	0	0	0	0	0	0	0	0	0	3.13621	15.0924	0	4.11389	0	0	0.20974	0.590408	0.781978	0	0
CODING	KNOWN	SINGLE:FULL	chr12	GABARAPL1	ENST00000266458.9	major	0.327	0.725	-	0	0	0	0	0	0	0	0	0.525906	0	0	0	0.887122	0.346817	0.516259	0	0.286912	0.717063	0.436216	0.256936	0.566493	0	0	0	0.26222	0.665123	0.323088	0.537352	1.47776	0.502403	0.686965	0.975125	0.365839	0.245933	0	0	0.40561	0	0.936116	0.473718	1.06838	0.33801	0.242644	0.238778	0	0	0	0.623903	0	0	0	0.204162	0	0.605615	0.646928	0.509111	0.330128	1.11795	0	0.132706	0.401987	0.763423	0	0.442806	0.195495	0.993073	0.63857
CODING	KNOWN	SINGLE:PARTIAL	chr12	ENDOU	NM_001172439.1	major	0.107	1	-	0	0	0	0	0	0	0	0	0.350604	0	0	0	0.177424	0	0	0.216825	0	0	0.218108	0.128468	0.283246	0.1112	0	0	0.52444	0	0	0.268676	0.105554	0.125601	0.137393	0	0	0	0	0	0	0.141023	0.267462	0	0	0	0.242644	0.716335	0.345385	0.879412	0.174781	0	0	0	0	0	0.115016	0	0.258771	0	0.165064	0.139744	0.117995	0	0	0.190856	0.62922	0	0	0.165512	0
CODING	KNOWN	SINGLE:PARTIAL:FULL	chr12	CLEC9A	NM_207345.3	major	0.294	1	-	0	0.436204	0	0.182403	0	0	0.527972	1.60711	0.175302	0	0	0	0.177424	0	0.172086	0.650476	0	0	0.218108	0	0.566493	0.889602	0	0	0.26222	0	0	0.134338	0.105554	0.125601	0.137393	0.325042	0.243892	0	0.148178	0	0.40561	0	0	0.315812	0.213676	0.33801	0	0.119389	0.518078	0	0	0.311951	0.241167	0	2.77854	0.408323	0	0.605615	0.388157	0	0	3.21412	0	0	0.93797	0	0	0	0	1.15859	0.63857
CODING	KNOWN	SINGLE:PARTIAL:FULL	chr12	CLEC4E	ENST00000299663.7	major	0.236	1	-	0	0.218102	0.316199	0.729612	0.204182	0.920257	0.659965	0	0.87651	0.274577	0	0	0.177424	0	0.344173	0	0	0.179266	0	0.64234	0.283246	0	0.650164	0	0	0	0.646176	0.268676	0.316663	0.879204	0	0.162521	1.82919	0	0	0.140166	0.202805	0	0	0.78953	0.213676	0	0	0.835724	0	0	0	0.311951	0.241167	0.277447	0.132312	0.204162	0.690094	0	0	0.169704	0.330128	0	0.353986	0	0	0	0	0	0	0.331024	0
CODING	KNOWN	SINGLE:PARTIAL:FULL	chr12	BCL2L14	XM_011520848.1	minor	0.349	0.149	-	0	0.872409	0.316199	0.364806	0.204182	0	0	0	0	0.823732	0.363606	0.172094	0.354849	0.346817	0.344173	0.216825	0.717281	1.43413	0.654323	1.15621	0.283246	0.2224	0.433443	1.02457	0	0	0.107696	1.0747	0.105554	0.376802	0.412179	0.650084	0	0.122967	0.296356	0.140166	0	0.141023	0	0	0	0.507015	0.485287	0.119389	0.518078	0.439706	0	0	0	0.277447	0	0.204162	0	0.605615	0.9057	0.169704	0.330128	0.698721	0.235991	0.132706	1.20596	0	0.41948	0.73801	0	0.662049	1.02171
CODING	KNOWN	SINGLE:FULL	chr12	APPL2	ENST00000258530.7	minor	0.249	0.095	-	0	0.218102	0	0.182403	0.204182	0.230064	0.659965	0.200889	0	0	0	0.172094	0.709698	0.173409	0.172086	0	0	0.179266	0.872431	0.128468	0.566493	0	0.433443	0.512283	0.26222	0	0.215392	0	0.105554	0.628003	0.274786	0.650084	0.121946	0.245933	0	0	0.40561	0.423068	0.534923	0.315812	0.427353	0.67602	0.727931	0	0	0	0	0.155976	0	0	0.132312	0	0.345047	0.605615	0.776314	0	0	0.978209	0.117995	0.66353	0.133996	0.190856	0	0.295204	0.195495	0.331024	0.127714
CODING	KNOWN	SINGLE:PARTIAL	chr11	WT1	ENST00000332351.7	major	0.18	0.537	-	0	0	0	0.182403	0.408364	0.690193	0.659965	1.00444	0.175302	0	0	0.172094	0	0	0	0.216825	0.573825	0.358532	0.218108	0.128468	0	0	0	0	0.26222	0	0	0	0	0	0	0	0.365839	0	0	0.140166	0.40561	0.141023	0.133731	0.631624	0.641029	0	0	0.477557	0.345385	0	0.349561	0.779879	0.482335	0.554893	0	0	0.115016	0	0	0	0	0.279488	0.117995	0.530824	0	0	0	0	0	0.496537	0
CODING	KNOWN	SINGLE:PARTIAL	chr11	WNT11	XM_017018241.1	major	0.112	1	-	0	0	0	0	0	0	0	0	0	0	0	0	0	0	0	0	0	0	0.436216	0	0	0	0	0	0	0.665123	0.107696	0	1.47776	0	0.137393	0	0	0	0	0	0	0	0.267462	0	0.213676	0	0	0	0	0	0	0	0	0	0	0	0	0	0.388157	0.339407	0	0.838465	0.471981	0	0.401987	0.572567	0.20974	0	0.195495	0.496537	0.255428
CODING	KNOWN	SINGLE:PARTIAL:FULL	chr11	TRIM49C	NM_001195234.1	major	0.223	1	-	0	0	1.26479	0	0	0	0	0.100444	0	0.274577	0	0	0	0	0.172086	0.433651	0.143456	0	0	0	0	0	0	0.512283	0	0.665123	0	0.268676	0	0	0.686965	0	0	0	0	0	0	0	0	0	0	0	0	2.50717	0	0	0	0.155976	0.241167	0	0	0	0	0	0	0.169704	0.165064	0.139744	0	0	6.83378	0	0.20974	0	0	0	0
CODING	KNOWN	SINGLE:PARTIAL:FULL	chr11	TRIM49B	ENST00000622138.4	major	0.194	0.522	-	0	0	0	0	1.22509	2.07058	0	0.200889	0	0	0	0.172094	0	0.346817	0.516259	0	0	0.358532	0	0.256936	0.283246	0	0	0	0.52444	0	0	0	0	0.125601	0.549572	0	1.70725	0.983732	0	0	0.202805	0.282045	0	0	0.213676	0.507015	0	0.358168	0	0	0	0	0	0.277447	0	0	0.230031	0	0	0.339407	0	0	0	0	0.93797	0	0	0.295204	0	0	0
CODING	KNOWN	SINGLE:PARTIAL	chr11	ST5	ENST00000528452.1	minor	0.105	0.148	-	0	0.218102	0	0	0	0	0	0.100444	0.525906	0	0.121202	0.172094	0	0	0	0	0	0.179266	0	0	0	0.1112	0.433443	0	0	0.332562	0	0.134338	0.105554	0	0	0.325042	0.121946	0	0	0.560666	0	0	0	0	0.641029	0	0	0.119389	1.03616	0	0.174781	0	0	0	0.661558	0	0	0	0.129386	0	0.330128	0	0	0.132706	0	0.190856	0.20974	0	0	0	0
CODING	KNOWN	SINGLE:PARTIAL	chr11	SLC37A4	ENST00000545985.5	minor	1.682	0.161	-	0	1.74482	1.58099	0.912015	2.04182	1.38039	2.50787	2.61156	1.92832	0.686443	1.93923	0.688374	1.59682	1.73409	1.72086	1.95143	1.14765	1.61339	1.74486	0.770808	0.283246	0.778402	1.30033	1.28071	0.52444	1.33025	1.93853	2.01507	2.63886	1.88401	2.0609	5.03815	3.41449	1.8445	0.740891	0.700832	1.72384	0.705113	2.40716	0.947436	1.28206	1.35204	1.21322	1.19389	0.518078	0.879412	0.524342	1.87171	0.723502	0.83234	1.45543	2.6541	2.53034	1.81684	2.32894	2.03644	1.8157	4.19233	1.29795	1.85789	3.75188	3.81712	0.83896	1.77122	1.95495	2.15166	2.17114
CODING	KNOWN	SINGLE:FULL	chr11	SERPING1	ENST00000278407.8	major	0.096	1	-	0	0	0	0	0	0	0	0	0	0.274577	0	0.516281	0	0	0	0	0	0	0	0	0	0	0	0	0	0	0	0	0.211109	0	0	0	0	0.3689	0	0	0.202805	0	0	0	0.427353	0.67602	0	0.358168	1.89962	0	0	0.311951	0.241167	0	0	0.204162	0	0.605615	0	0	0	0	0.117995	0	0	0	0	0	0	0	0
CODING	KNOWN	SINGLE:PARTIAL	chr11	SCYL1	NM_020680.3	minor	0.14	0.134	-	0	0.218102	0	0	0.408364	0	0.263986	0.502222	0	0.274577	0.242404	0	0.177424	0	0.172086	0	0	0	0.218108	0.128468	0	0	0.216721	0	0.26222	0	0.215392	0.268676	0	0.502403	0	0	0.121946	0.245933	0	0	0	0.141023	0	0	0	0.169005	0.242644	0.358168	0.172693	0	0	0.311951	0	0	0	0	0.115016	0	0.388157	0.509111	0	0.419233	0.589976	0	0.401987	0	0	0.590408	0.390989	0.165512	0
CODING	KNOWN	SINGLE:PARTIAL:FULL	chr11	SAA1	NM_000331.5	minor	0.093	0.391	-	0	0	0	0	0	0	0	0	0	0	0.121202	1.37675	0	0	0.172086	0	0	0	0	0	0	0	0.216721	0	0.52444	0	0.107696	0.134338	0	0	0	0	0	0.122967	0	0	0	0.141023	0	0.157906	0.427353	0.507015	0	0	0	0	0.174781	0.311951	0.241167	0.83234	0.264623	0	0	0	0	0	0	0	0.235991	0	0	0.190856	0	0	0	0	0
CODING	KNOWN	SINGLE:PARTIAL	chr11	ROBO3	ENST00000397801.5	major	0.093	1	-	0	0.218102	0.632397	0	0	0.460129	0.263986	0.100444	0	0	0	0	0	0	0	0	0	0.717063	0	0	0	0	0	0	0.52444	0	0	0	0.316663	0	0	0	0	0.245933	0	0	0.101403	0	0	0	0.213676	0	0.485287	0	0.345385	0	0	0.311951	0	0	0	0	0	0	0.517543	0	0	0.419233	0	0	0.133996	0	0.20974	0	0	0	0
CODING	KNOWN	SINGLE:PARTIAL	chr11	RAB39A	NM_017516.2	major	0.061	1	-	0	0	0	0	0	0	0	0	0	0	0	0	0	0	0.516259	0	0	0	0	0	0	0	0	0	0	0	0.107696	0.134338	0	0	0	0	0	0	0.148178	0	0	0	0	0	0	0.507015	0	0.119389	0.172693	0.879412	0	0	0	0	0	0	0	0.605615	0	0	0	0.139744	0	0	0	0.763423	0	0	0	0	0
CODING	KNOWN	SINGLE:PARTIAL	chr11	PYGM	NM_005609.2	major	0.115	1	-	0	0	0.316199	0.182403	0	0	0.395979	0.100444	0	0	0	0	0	0	0	0	0	0	0.436216	0	0	0.1112	0	0	0.26222	0	0.53848	0.537352	0.73888	0	0.549572	0.487563	0.487785	0.3689	0	0	0	0	0	0.315812	0.427353	0.169005	0	0	0	0	0.174781	0	0.241167	0.277447	0.132312	0	0	0	0	0	0	0	0	0.265412	0	0	0	0	0.195495	0	0
CODING	KNOWN	SINGLE:PARTIAL:FULL	chr11	PDGFD	ENST00000302251.9	minor	0.538	0.402	-	0	0.654306	0.632397	0	0.408364	1.84051	1.18794	3.41511	0	0.549155	0.242404	0	0.709698	0.867043	3.61382	0.650476	0.573825	1.07559	1.09054	0.385404	1.98272	0.2224	1.30033	0.512283	0.26222	0	0.430784	0	0.316663	0.376802	0.412179	0.162521	0	0	0	0	0.304208	0.56409	0	0	0	0	0	0.238778	0.345385	0	0	0	0.241167	0	0.264623	0.408323	0	1.21123	0.388157	0.169704	0.495192	1.53719	0.117995	0.265412	1.47395	0.381712	0.20974	0.590408	0.390989	0.165512	2.42657
CODING	KNOWN	SINGLE:PARTIAL	chr11	PDE3B	XR_001747903.1	major	0.377	0.337	-	0	0	0	0	0	0	1.58392	0.401778	0	0.411866	0.60601	0	0.177424	0.346817	0.344173	0.433651	0.143456	0.358532	0.218108	0.128468	0	0.1112	0	0.256141	1.57332	0	0.323088	0.268676	0.527772	0	0.274786	0.325042	0.97557	0.245933	0.889069	0.140166	0.507013	0.282045	0	0	0.854706	0.169005	0	0.238778	0.172693	0.219853	0.699122	0.779879	0.482335	0.83234	0	1.22497	0.575078	1.21123	0.258771	1.01822	0.330128	0.419233	0.825967	0.265412	0.133996	0.954279	0.83896	0	0.586484	0.331024	0
CODING	KNOWN	SINGLE:PARTIAL	chr11	PDE3B	NM_000922.3	minor	0.228	0.204	-	0	0	0	0.182403	0	0	0.659965	0.100444	0.175302	0.137289	0.242404	0.172094	0.177424	0.173409	0	0	0	0.537797	0	0.128468	0.566493	0.333601	0	0	1.04888	0	0.323088	0.134338	0.422217	0.125601	0.137393	0.162521	0.243892	0.3689	0	0	0.101403	0.141023	0.133731	0	0.427353	0.507015	0	0	0.172693	0	0	0.311951	0.482335	0.83234	0	0.612485	0.115016	0	0	0.509111	0.165064	0.139744	1.41594	0	0.267991	0.763423	0.83896	0	0.195495	0.331024	0.255428
CODING	KNOWN	SINGLE:PARTIAL	chr11	NUDT8	NM_001243750.1	major	0.133	1	-	0	0.218102	0.316199	0	0	0.230064	0	0.100444	0.175302	0	0	0.516281	0	0	0	0	0.430369	0.358532	0.218108	0.128468	0	0	0	0.768424	0	0	0.323088	0.134338	0	0	0	0	0	0.245933	0	0	0.304208	0.141023	0	0	0	0	0.242644	0	0.69077	0	0.524342	0	0	0.277447	0.132312	0.204162	0	0	0.517543	0	0.330128	0	0.117995	0.398118	0.267991	0	0	0	0.195495	0.165512	0.255428
CODING	KNOWN	SINGLE:PARTIAL	chr11	NECTIN1	NM_203286.1	major	0.294	1	-	0	0.436204	0.316199	0.547209	0.408364	0.460129	0.923951	0.200889	0.175302	0.274577	0	0.688374	0.177424	0	0.172086	0	0.286912	0.537797	0.436216	0.128468	0.283246	0.1112	0.216721	0	0	0.332562	0.107696	0	1.37221	0.125601	0	0	0.121946	0	0	0.280333	0.101403	0.141023	1.33731	0.157906	0.641029	0	0	0.358168	0.518078	0	0.349561	0	0.482335	0.277447	0.132312	0.204162	0.460062	0	0.258771	0.169704	0.495192	0.698721	0.235991	0	0.803974	0.381712	0.83896	1.03321	0.195495	0.331024	0
CODING	KNOWN	SINGLE:PARTIAL:FULL	chr11	NCR3LG1	ENST00000530403.1	minor	0.16	0.244	-	0	0.218102	0	0	0	0	0.527972	0.401778	0.350604	0.274577	0	0	0	0	0.344173	0.216825	0	0.717063	0.218108	0.256936	0.283246	0.1112	0	0.256141	0	0	0.107696	0.134338	1.05554	0.125601	0.137393	0	0.121946	0.491866	0	0.140166	0	0.141023	0.133731	0	0	0	0.242644	0	0	0.219853	0.174781	0.155976	0	0.277447	0.132312	0.204162	0	1.21123	0.517543	0	0	0.139744	0	0.132706	0	0.190856	0.20974	0.147602	0	0	0
CODING	KNOWN	SINGLE:PARTIAL:FULL	chr11	NAALAD2	NM_005467.3	minor	0.185	0.27	-	0	0.218102	0	0	2.85855	0.230064	0	0.100444	0	0	0	1.72094	0	0	0	0	0	0.179266	0	0.128468	1.13299	0	0	0	1.83554	0	0.107696	0	0.844435	0	0.137393	0	0.121946	0.245933	0	0	0	0.282045	0	0	0.213676	0	0	0.119389	0	0	0	0	0	0	0	0	0	0	0.129386	0	0	0	1.17995	0.265412	0.133996	0	0.20974	0	0	0	0
CODING	KNOWN	SINGLE:PARTIAL	chr11	MED19	NM_153450.2	minor	0.424	0.052	-	0	0.436204	0.316199	0.364806	0.816728	0.460129	0.395979	0.200889	0.525906	0.549155	0.60601	0.344187	0.354849	0.520226	0.172086	0.216825	0.286912	1.07559	0.436216	0.64234	0	0.333601	0.650164	0.256141	0.26222	1.33025	0.215392	0.537352	1.26665	0	0.274786	1.13765	0.487785	0.122967	0.592713	0.280333	0.40561	0.282045	0.267462	0	0.641029	1.18304	0.485287	0.358168	0.345385	0.659559	0.524342	0.311951	0.482335	0.277447	0.264623	0	0.115016	0	0.388157	0.169704	1.48558	0.838465	0.471981	0.265412	0.267991	0.190856	0.20974	0.590408	0.195495	0.165512	0.127714
CODING	KNOWN	SINGLE:PARTIAL:FULL	chr11	MDK	NM_001270550.1	major	0.278	1	-	0	0.218102	0	0	0.408364	0.460129	0	0.502222	0.525906	0	0.121202	0	0.177424	0	0	0	0.430369	0.179266	0	0	1.13299	0	0	0	0.78666	0	0	0	1.89998	0	0	1.30017	0.121946	1.4756	0	0	0.304208	0	0	0.157906	0	0	0	0	0.345385	0	0	0	0	0.277447	0	0.204162	0.115016	1.21123	0.9057	0.169704	0.330128	2.37565	0.235991	0	0.803974	0	0.20974	0.885612	0.195495	0	0.127714
CODING	KNOWN	SINGLE:PARTIAL	chr11	LRTOMT	NM_001145309.3	minor	0.189	0.028	-	0	0.436204	0	0.547209	0	0.230064	0.527972	0.100444	0.350604	0.137289	0.363606	0	0.354849	0.693634	0.172086	0.433651	0.717281	0	0	0.256936	0.283246	0.2224	0	0	0	0.332562	0.323088	0.134338	0	0.125601	0	0.325042	0.243892	0	0.444534	0	0.202805	0.282045	0	0.631624	0	0.169005	0	0	0.172693	0	0.524342	0.311951	0	0	0.132312	0.204162	0.345047	0	0	0.509111	0	0.139744	0	0	0.267991	0.190856	0.20974	0	0.390989	0	0.255428
CODING	KNOWN	SINGLE:PARTIAL:FULL	chr11	LDHC	ENST00000541669.5	major	0.539	0.581	-	0	0	0	0	0	5.29148	0	0	0	0	3.03005	0	2.30652	0	2.5813	0	0	0	0	0	0	0	6.0682	0	0	0	0.107696	0	0	0	0	0	0	0	0	0.140166	0	0	3.61073	0	0	4.73214	0	0	0.172693	0	0.699122	0	0	1.66468	0	0.204162	5.52075	0	0	0	0	0	0	0	0	0	0	0	0	0	0
CODING	KNOWN	SINGLE:PARTIAL:FULL	chr11	JAML	XM_017017213.1	major	0.258	0.593	-	0	0.218102	0.632397	0.182403	0.204182	0.230064	0	0.200889	0.175302	0	0.363606	0	0.177424	0.173409	0.172086	0.867302	0.143456	0	0.218108	0.256936	0	0.333601	0	0	0.26222	0	0.861568	0.268676	0.316663	0	0.274786	0.162521	0	0.122967	0.444534	0.280333	0.304208	0.282045	0.401193	0.315812	0.641029	0.169005	0.242644	0.955113	0	0	0	0.623903	0.723502	0.277447	0.132312	0.408323	0.115016	0	0.129386	0.169704	0.825319	0.139744	0.353986	0.530824	0.267991	0.572567	0.41948	0.147602	0.586484	0	0
CODING	KNOWN	SINGLE:PARTIAL	chr11	IGHMBP2	XR_949903.2	major	0.373	0.528	-	0	0.218102	0.316199	0.182403	0	0.460129	1.45192	0.703111	0	0.96102	0	0.688374	0.354849	0.346817	0.344173	0.433651	0.143456	0	0.436216	0.128468	0.566493	0.667201	0	0.512283	0.78666	0.332562	0.323088	1.20904	0.844435	0.125601	0.274786	0.162521	0.243892	0.491866	0.296356	0.140166	1.01403	0.56409	0.133731	0	0	0.507015	0.970574	0.358168	0.172693	0.439706	0	0.311951	0	0.277447	0.132312	0	0.115016	1.21123	0.646928	0.509111	0.495192	0.279488	0.825967	0	0.133996	0.190856	0.83896	0	0.195495	0.496537	0
CODING	KNOWN	SINGLE:PARTIAL	chr11	FAM76B	XM_011542612.1	minor	0.214	0.014	-	0	0	0.316199	0	0.204182	0.460129	0	0.803556	0.525906	0.137289	0.363606	0.516281	0	0.346817	0	0	0.143456	0.717063	0.436216	0	0	0.2224	0.216721	0.256141	0	0	0.646176	0.67169	0	0	0	0.162521	0.365839	0.122967	0.296356	0.140166	0.507013	0	0	0.157906	0	0	0	0.238778	0	0.439706	0.349561	0.311951	0.241167	0.83234	0	0	0.115016	0	0	0.678815	0.495192	0.419233	0.353986	0.265412	0.133996	0	0.20974	0	0	0	0.510856
CODING	KNOWN	SINGLE:PARTIAL	chr11	DNHD1	ENST00000532027.5	minor	0.275	0.132	-	0	0	1.58099	0	0	0.920257	0.263986	0.602667	0.350604	0.411866	0.242404	0	0	0.173409	0	0	0	0	0.218108	0	0	0.2224	0	0	0.78666	0.332562	0.323088	0.403014	0.73888	0.125601	0	0.325042	0.609731	0.491866	0.889069	0.280333	0	0.423068	0.133731	0.631624	0.213676	0.169005	0	0.119389	0.172693	0.219853	0	0.311951	0.241167	0.554893	0.132312	0.204162	0	1.21123	0.517543	0.169704	0	1.2577	0	0.398118	0.133996	0.381712	0.20974	0	0	0.331024	0
CODING	KNOWN	SINGLE:PARTIAL	chr11	CAPN1	ENST00000533129.5	minor	0.166	0.122	-	0	0.218102	0	0.182403	0	0	0.131993	0.200889	0	0	0.60601	0.172094	0	0	0	0.216825	0	0	0.436216	0.256936	0	0.2224	0	0.256141	0	0.332562	0	0.134338	0.211109	0.125601	0.412179	0.162521	0.365839	0	0	0.700832	0	0	0	0.157906	0	0.169005	0	0.358168	0.172693	0.219853	0.174781	0	0	0	0	0	0.690094	0	0.517543	0.339407	0.165064	0.558977	0.235991	0.398118	0.267991	0	0.41948	0.295204	0.195495	0.165512	0.255428
CODING	KNOWN	SINGLE:PARTIAL:FULL	chr11	C11orf63	NM_024806.3	major	0.26	0.397	-	0	0.436204	0.316199	1.27682	0	0.230064	0.263986	0.502222	0.525906	0.686443	0.363606	1.54884	0	0	0	0.216825	0.717281	0	0	0	0	0	0.433443	0	0.26222	0	0.215392	0.134338	0.422217	0	0.137393	0.812604	0.365839	0	0.296356	0.700832	0.304208	0	1.47104	0	0.213676	0.33801	0	0.358168	0	0.219853	0.174781	0	0	0	0.661558	0.204162	0.115016	0	0.258771	0	0.660256	0.978209	0	0.265412	0	0	0	0	0	0.331024	0
CODING	KNOWN	SINGLE:FULL	chr11	C11orf45	NM_001256088.1	major	0.298	1	-	0	0.436204	0	0.182403	0.408364	0	0	0.401778	0	0.411866	0	0.860468	0.177424	0.173409	0.344173	0.433651	0.143456	0.358532	0.436216	0.385404	1.41623	0	0	0	0.78666	0	0.753872	0	0.316663	0	0.412179	0.162521	0.365839	0.614833	0	0	0	0	0.133731	0	0.213676	0	0	0	0.172693	0	0.174781	0.623903	0	0.277447	1.32312	0.204162	0.230031	0	0.776314	0.339407	0	1.11795	0.589976	0.398118	0.401987	0.190856	2.0974	0.147602	0.390989	0.165512	0
CODING	KNOWN	SINGLE:PARTIAL	chr11	BAD	NM_004322.3	major	0.461	1	-	0	0	0.632397	0.182403	0.204182	0.460129	0.395979	0.100444	0.175302	0.137289	0.848413	1.03256	0.177424	0.173409	0.860432	0	0.286912	1.43413	0.436216	0.128468	0.566493	0.2224	0.216721	0	0	0.665123	0.430784	0.268676	0.316663	0.376802	0.274786	2.43781	0	0.3689	0.296356	0.280333	0.608415	0.141023	0	0.78953	0.213676	0.33801	0	0.119389	0.345385	0	0	0	0.241167	0.277447	0.661558	0.816647	1.38019	0.605615	0.776314	0.339407	0.825319	1.39744	0.825967	0.66353	1.07197	1.14513	1.25844	0.885612	0.195495	0.331024	0.255428
CODING	KNOWN	SINGLE:PARTIAL	chr11	ARHGEF12	ENST00000356641.7	minor	0.405	0.271	-	0	0	0.632397	0.364806	0.204182	0.460129	0.131993	0.401778	0.175302	0.96102	0.969615	1.03256	0.177424	0.693634	0.688346	0.433651	0.430369	0.179266	0.436216	0.385404	1.13299	0.667201	0.650164	0.256141	0.52444	0.332562	0.107696	0.537352	0.211109	0.502403	0.412179	0.812604	0.365839	0	0.296356	0.140166	0.202805	0.56409	0.802385	0.315812	0	0.507015	0.727931	0.119389	0.518078	0.439706	0	0.467927	0.96467	0	0.132312	0.204162	0.345047	0	0.129386	0.509111	0.660256	0.838465	0.235991	0.132706	0.535983	0	0.41948	0.73801	0.390989	0.165512	0.383142
CODING	KNOWN	SINGLE:PARTIAL	chr11	APLP2	ENST00000528499.5	minor	0.144	0.112	-	0	0.218102	0	0	0	0	0.131993	0.100444	0	0.137289	0	0	0.177424	0.346817	0.344173	0	0.143456	0.179266	0	0	0	0	0	0	0.26222	0	0	0.134338	0.844435	0	0	0.650084	0.243892	0.122967	0.444534	0.560666	0	0.282045	0	0.157906	0	0.33801	0.242644	0.119389	0	0	0.174781	0.155976	0.241167	0	0.264623	0	0.575078	0	0.129386	0.169704	0.330128	0	0.235991	0.265412	0.535983	0	0	0	0.195495	0.165512	0
CODING	KNOWN	SINGLE:PARTIAL	chr11	ANO3	ENST00000256737.7	major	0.15	1	-	0	0.218102	0.316199	0	0	0.230064	0	0.100444	0	0.137289	0	0.344187	0	0	0	0.216825	1.14765	0.179266	0.436216	0	0.283246	0.1112	0.216721	0	0	0.332562	0	0	0	0	0.274786	0	0	0	0	0	0	0	0	0	0	0.169005	0	0	0	0	0	0	0	0	0	0	0	0	2.32894	0	0.330128	0.978209	0	0	0.669979	0.190856	0	0	0	0.331024	0.510856
CODING	KNOWN	SINGLE:PARTIAL	chr11	ANKRD42	NM_001300973.1	minor	0.256	0.142	-	0	0.654306	0.316199	0	0.204182	0	0.791958	0.200889	0	0.274577	0.121202	0	0.709698	0	0.344173	0	0.143456	1.07559	0.218108	0	0	0.2224	0.433443	0.256141	0.52444	0	0.107696	0	0.422217	0.125601	0.549572	0.487563	0	0.983732	0.148178	0.280333	0	0.56409	0	0	0.213676	0.507015	0	0	0.172693	0	0	0.155976	0.241167	0	0	0.204162	0.460062	0	1.29386	0.509111	0.330128	1.11795	0.117995	0.132706	0	0.381712	0.41948	0.295204	0	0.331024	0.127714
CODING	KNOWN	SINGLE:PARTIAL	chr11	ANKRD13D	ENST00000447274.6	major	0.487	0.791	-	0	0.436204	1.26479	0	0.612546	0.230064	1.31993	0.301333	0.350604	0.411866	0	0.688374	0.532273	0.520226	0.172086	0.216825	0.860737	0.537797	0.218108	0.128468	0.283246	0.667201	0.216721	0.512283	0.26222	1.33025	1.40005	1.0747	0.105554	0	0.412179	0.975125	0.97557	0.3689	0.296356	0.560666	0.40561	1.12818	0	0.473718	0.427353	1.35204	0.242644	0.358168	0	0.219853	0	0	0.241167	0	0.396935	0.408323	0.575078	0	1.03509	0.509111	0.330128	1.11795	0.117995	0.265412	1.33996	0.763423	0.62922	1.03321	0.586484	0.331024	0.127714
CODING	KNOWN	SINGLE:PARTIAL:FULL	chr11	ALDH3B2	NM_000695.3	major	0.062	1	-	0	0	0	0	1.02091	0	0	0	0	0	0	0.516281	0.532273	0	0	0	0	0	0	0.128468	0.283246	0	0	0	0	0	0	0	0.73888	0	0	0	0	0	0	0	0	0	0	0	0	0	0	0	0	0	0	0	0	0	0	0.204162	0	0	0	0	0	0	0	0	0	0	0.41948	0.295204	0	0	0
CODING	KNOWN	SINGLE:PARTIAL:FULL	chr10	ZNF25	XM_017015838.1	minor	0.175	0.145	-	0	0	0	0	0	0.460129	0.131993	0.200889	0	0	0	0	0	0	0.344173	0.867302	0	0	0.436216	0.385404	0	0	0	0	1.83554	0	0	0.134338	1.37221	0	0	0.162521	0.121946	0.3689	0.296356	0	0.304208	0.282045	0	0.157906	0.427353	0.169005	0.242644	0	0.172693	0.879412	0.174781	0	0.241167	0.277447	0	0	0	0	0.258771	0	0.165064	0.139744	0.117995	0	0	0	0.41948	0	0	0.165512	0
CODING	KNOWN	SINGLE:PARTIAL	chr10	ZNF248	XR_930508.1	minor	0.32	0.145	-	0	0.218102	0.316199	0.182403	0.204182	0.460129	0	0.301333	0.525906	0.274577	0.363606	0.688374	0	0.346817	1.20461	0.216825	0.143456	0.358532	0	0.385404	0	0.444801	0.216721	0	0.52444	0.332562	0.107696	0.403014	0.316663	0.502403	0.412179	1.13765	0.365839	1.1067	0.148178	0.140166	0.101403	0	0.802385	0	0.427353	1.35204	0.242644	0.238778	0	0	0.174781	0.467927	0.241167	0	0	0.612485	0.230031	0	1.03509	0.339407	0.165064	0.419233	0	0.398118	0.401987	0.190856	0.20974	0.590408	0	0.331024	0.127714
CODING	KNOWN	SINGLE:PARTIAL	chr10	TUBGCP2	NR_046330.1	minor	0.277	0.211	-	0	0.654306	0.948596	0.182403	0.612546	0	0.263986	0.401778	0.350604	0.137289	0.242404	0	0.532273	0	0	0.216825	0.286912	0	0	0.899276	0.566493	0.2224	0.216721	0.256141	0	0.332562	0.107696	0.537352	0.422217	0.125601	0.137393	0.325042	0.121946	0	0.148178	0	0.202805	0.423068	0.267462	0.157906	0.641029	0.507015	0.242644	0.358168	0.172693	0.219853	0	0.311951	0.723502	0.277447	0.264623	0.204162	0	0	0.129386	0.848518	0.495192	0.139744	0.117995	0.398118	0.133996	0	0.41948	0	0.195495	0.827561	0.63857
CODING	KNOWN	SINGLE:PARTIAL	chr10	SPAG6	NM_001253854.1	major	0.178	0.538	-	0	0	0	0	0	0	0	0	0	0.137289	0.484808	0	0.532273	0.173409	1.03252	0.216825	0	0.179266	0.218108	0.256936	0	0.2224	0.650164	0	0.26222	0	0	0	0	0	0.274786	0.162521	0.243892	0	0	0	0	0.56409	0	0	0	0	0	0	0	0	0	0.311951	0	0	0	0	0.230031	0.605615	0.388157	0	0.165064	0.139744	0.589976	0.132706	0.401987	0.763423	0.62922	0.295204	1.17297	0.496537	0
CODING	KNOWN	SINGLE:PARTIAL	chr10	SORBS1	XM_011539140.1	major	0.125	1	-	0	0.218102	0	0	0	0	0	0	0.350604	0.686443	0	0	0	0	0	0	0	0	0	0.256936	0	0.333601	0	0	0.26222	0	0	0	0	0	0	0	0.243892	0	0.148178	0	0.507013	0	0	0.157906	0	0.67602	0	0.119389	0	0.439706	1.22346	0.467927	0.723502	0	0.132312	0	0	0	0	0	0.990383	0.139744	0	0	0.267991	0	0	0	0	0	0
CODING	KNOWN	SINGLE:PARTIAL	chr10	SFXN3	XR_945825.2	minor	0.247	0.199	-	0	0	0	0	0	0.460129	0.527972	0.401778	0	0	0.242404	0	0.354849	0	0.172086	0.216825	0.143456	0	0.218108	0	0.566493	0.1112	0.216721	0	0.52444	0	0	0.134338	1.47776	0.125601	0.137393	0.812604	0	0.122967	0.296356	0	0.101403	1.12818	0.401193	0.315812	0.213676	0.33801	0.970574	0.238778	0	0.219853	0.349561	0.155976	0.241167	0	0	0.408323	0	0	0.388157	0.339407	0	0.838465	0.117995	0.398118	0.133996	0.572567	0.62922	0.442806	0.195495	0	0.127714
CODING	KNOWN	SINGLE:PARTIAL	chr10	RUFY2	NM_001042417.1	minor	0.176	0.111	-	0	0	0	0	0	0.230064	0.263986	0.401778	0	0	0.484808	0.172094	0	0	0.344173	0	0	0	0	0	0	0.1112	0.216721	0	0.52444	0	0.107696	0.67169	0.105554	0.251201	0.274786	0.325042	0.487785	0.491866	0.444534	0	0	0.141023	0.401193	0	0	0.169005	0.242644	0	0.172693	0	0	0.623903	0	0	0.396935	0.204162	0.230031	0	0	0.848518	0.165064	0.558977	0.471981	0.132706	0	0	0.20974	0	0	0.165512	0.766284
CODING	KNOWN	SINGLE:PARTIAL:FULL	chr10	RASSF4	ENST00000340258.9	minor	0.469	0.147	-	0	0.872409	0	0	0.816728	0.690193	0	0.301333	0	0.411866	0.363606	0.860468	0.354849	0	0.688346	0	0.286912	0.537797	0.872431	0.64234	0	0.1112	0.433443	0	0.26222	1.66281	0.107696	0	1.79442	0.502403	0.961751	0.487563	0.609731	0.3689	0.296356	0.140166	0.40561	0.56409	0	0.473718	0.641029	0.33801	0	0.238778	0.172693	0.879412	0	0.623903	0.241167	0.277447	0.132312	1.02081	0.115016	0.605615	0.388157	0.339407	0.330128	0	1.29795	0.132706	0.535983	0.954279	1.25844	0.442806	1.75945	0.165512	1.66028
CODING	KNOWN	SINGLE:PARTIAL	chr10	PLAU	NM_001145031.2	major	0.326	0.509	-	0	0.218102	0.948596	0	0.612546	0.230064	0.791958	0	0.350604	0	0.121202	2.06512	0	0.173409	0	0	0.573825	0.179266	0.654323	0.256936	0	0.1112	0	0.256141	0.52444	0.332562	0	0.268676	1.1611	0.251201	0.274786	0.487563	0.121946	1.35263	0	0.280333	0.101403	0	0	0.631624	0	0.33801	0.485287	0	0.172693	0	0	0.467927	0.241167	1.10979	0.132312	0	0.805109	0	0.9057	0.169704	0.165064	1.39744	0.117995	0	0.535983	0.381712	0.20974	0.147602	0.195495	0	0.510856
CODING	KNOWN	SINGLE:PARTIAL	chr10	OGDHL	XM_017016401.1	major	0.309	1	-	0	0.654306	0	0	0	0.230064	0	0.602667	0.175302	0.411866	0.121202	0	0.177424	0.173409	0.172086	0	0	1.07559	0.872431	0.128468	0.283246	0	0	0.512283	0.52444	0.332562	0	1.34338	0.211109	0.125601	0.274786	0.812604	0.609731	0	0	0	0	0	0.267462	0	0.213676	0.67602	0.485287	0	0	0	0	0	0	0	0	0.204162	0.690094	1.21123	0.129386	0.339407	0.495192	1.67693	0.353986	0.398118	1.74194	0.381712	0.20974	0.147602	0.390989	0.331024	0.510856
CODING	KNOWN	SINGLE:FULL	chr10	MORN4	ENST00000370635.3	major	2.874	0.497	-	0	1.52671	2.52959	1.64163	0.408364	2.07058	3.56381	3.41511	3.85664	3.84408	1.33322	4.99071	5.85501	3.81499	0.860432	2.60191	2.00839	1.25486	14.8313	1.15621	1.98272	1.2232	1.08361	1.02457	1.83554	1.66281	1.07696	0.403014	4.53884	6.53123	1.9235	18.3649	1.34141	3.44306	4.00081	2.66316	1.31823	0.56409	10.9659	1.89487	1.28206	2.02806	1.45586	0.835724	1.03616	3.29779	6.2921	1.40378	0.96467	2.77447	1.32312	0.612485	1.03514	1.81684	3.23464	1.52733	1.32051	15.2321	0.589976	6.6353	0.93797	1.52685	1.0487	0.295204	0.390989	1.15859	3.06513
CODING	KNOWN	SINGLE:PARTIAL	chr10	KIAA1217	NM_001282769.1	minor	0.098	0.167	-	0	0.218102	0.316199	0	0.204182	0.690193	0	0	0	0	0.121202	0	0.177424	0	0	0	0	0	0	0	0.283246	0.1112	0	0	0	0	0.107696	0.134338	0.211109	0	0	0.812604	0.121946	0.245933	0	0	0.202805	0	0	0.315812	0	0.169005	0	0.119389	0	0	0	0	0	0	0	0	0	0.605615	0	0	0	0	0	0	0.133996	0	0	0	0.977473	0.165512	0.127714
CODING	KNOWN	SINGLE:PARTIAL	chr10	HECTD2	NM_001284274.1	major	0.215	0.589	-	0	0	0	0	0.204182	0	0.395979	0	0	0.274577	0	0.172094	0	0.173409	0	0.216825	0.430369	0.717063	0	0	0	0.556001	0	0	0.78666	0.665123	0.323088	0.268676	0.105554	0.125601	0.137393	0.650084	0	0.122967	0.148178	0.140166	0	0.282045	0.401193	0.315812	0.427353	0.845025	0.485287	0.358168	0.518078	0	0.524342	0	0	0	0.264623	0.408323	0	0.605615	0.258771	0.509111	0.165064	0.139744	0.117995	0.265412	0.267991	0	0.41948	0	0.195495	0	0
CODING	KNOWN	SINGLE:FULL	chr10	FUOM	XM_011539672.2	minor	0.139	0.082	-	0	0.218102	0	0	0	0.230064	0.263986	0	0	0.274577	0	0	0	0.346817	0	0.216825	0	0	0.436216	0.513872	0	0.1112	0.216721	0	0.26222	0.665123	0.107696	0	0.105554	0	0.137393	0	0	0	0	0	0	0	0	0.315812	0.213676	0	0	0.238778	0	0.219853	0	0	0.96467	0.83234	0.396935	0	0	1.21123	0.258771	0.169704	0.165064	0	0	0	0	0	0.20974	0	0	0	0
CODING	KNOWN	SINGLE:PARTIAL	chr10	FRMPD2	ENST00000305531.3	minor	0.139	0.1	-	0	0.218102	0	0.182403	1.22509	0	0	0	0	0.274577	0.121202	0.172094	0	0.346817	0	0	0	0	0	0	0.283246	0.333601	0.433443	0	0.26222	0.665123	0.53848	0	0	0.376802	0	0	0	0.122967	0	0	0	0	0	0.315812	0	0.169005	0	0.358168	0	0	0	0	0	0.277447	0.132312	0	0	0	0.129386	0.169704	0.165064	0.698721	0.235991	0	0.267991	0	0	0.442806	0	0.165512	0.255428
CODING	KNOWN	SINGLE:PARTIAL:FULL	chr10	DNAJC12	NM_021800.2	major	0.609	0.799	-	0	0	0.316199	1.45922	0	0	2.11189	4.11822	0.175302	1.51018	0.242404	0.688374	0.709698	0.693634	0.172086	0	0.430369	0.896329	0	0	0	0.778402	1.73377	0	0.52444	0	0.215392	0.134338	0.105554	0.628003	2.33568	1.13765	1.09752	0.737799	0.592713	0.840999	0.40561	1.41023	0.133731	0	0.427353	1.18304	1.45586	0	0	0.879412	0.349561	0	0.723502	0	0.396935	1.22497	0	1.81684	0.129386	1.69704	0.825319	0	0	0.265412	1.20596	1.7177	0	0	0.195495	0	0
CODING	KNOWN	SINGLE:FULL	chr10	DNAJC12	ENST00000339758.7	minor	0.153	0.201	-	0	0	0	0	0	0	0.659965	0.401778	0	0.823732	0.242404	0	0.177424	0	0	0	0	0.717063	0	0	0	0	0.216721	0.256141	0	0	0	0	0.211109	0.125601	0.137393	0.325042	1.21946	0	0	0	0	0.705113	0	0.157906	0	0.33801	0	0	0.172693	0	0	0.779879	0.241167	0	0	0	0	1.81684	0	0.339407	0.165064	0	0	0	0	0	0	0	0	0	0
CODING	KNOWN	SINGLE:PARTIAL	chr10	CYP2C9	XM_017015758.1	major	0.088	1	-	0	0	0.316199	0	0	0	0	0.301333	0	0	0	0.516281	0.177424	0	0.172086	0	0	0	0	0	0	0	0	0.512283	1.04888	0.332562	0	0.134338	0	0	0	0.162521	0	0	0.296356	0	0.202805	0.141023	0	0.157906	0	0.507015	0	0	0	0	0	0.155976	0	0	0	0	0	0	0	0.169704	0	0	0	0	0	0	0.41948	0	0.195495	0	0
CODING	KNOWN	SINGLE:PARTIAL	chr10	CNNM2	XM_005269933.4	major	0.29	0.527	-	0	0.436204	0.632397	0	0	0	0.659965	0.200889	0	0.411866	0.363606	0.344187	0.354849	0.173409	0.516259	0.433651	0.286912	1.25486	0.436216	0.128468	1.41623	0.1112	0.433443	0.256141	0.52444	0	0	0.537352	0.73888	0.125601	1.09914	0.325042	0.365839	0	0	0	0.507013	0.141023	0.133731	0	0	0.33801	0.485287	0	0.172693	0	0	0.311951	0	0.277447	0.132312	0.408323	0	0	0.517543	0	0.330128	0.698721	0.117995	0.265412	0.803974	0.190856	0.41948	0	0	0	0.63857
CODING	KNOWN	SINGLE:PARTIAL	chr10	CNNM2	ENST00000369875.3	minor	0.26	0.473	-	0	0	0	0	0	0	0.395979	0	0.701208	0.137289	0	0.172094	0.177424	0	0.516259	0.216825	0.430369	0.179266	0	0	0.283246	0.556001	0.216721	0.256141	0	0	0	0.403014	0.316663	0.376802	0.549572	0.487563	0	0.122967	0	0.140166	0.40561	0.141023	0.802385	0.157906	0.427353	0.33801	0	0.119389	0	0.219853	0	0.467927	0.482335	0	0	0.612485	0.115016	1.21123	1.29386	0	0.330128	0.279488	0.235991	0.796237	0.535983	0.763423	0.20974	0.73801	0	0	0.127714
CODING	KNOWN	SINGLE:PARTIAL	chr10	CHUK	XR_001747010.1	minor	0.2	0.027	-	0	0.218102	0.316199	0	0	0	0.395979	0.200889	0	0.411866	0.242404	0.172094	0.177424	0.520226	0.344173	0.216825	0.143456	0	0	0	0	0	0.216721	0.256141	0.26222	0	0.53848	0.403014	0.422217	0.125601	0.137393	0.162521	0	0.3689	0.148178	0.140166	0.101403	0.56409	0	0.473718	0	0.169005	0	0	0.172693	1.09926	0.699122	0.155976	0	0.277447	0	0.408323	0.230031	0	0	0.339407	0.330128	0.139744	0.235991	0.265412	0.133996	0.190856	0.41948	0	0	0.331024	0.127714
CODING	KNOWN	SINGLE:PARTIAL:FULL	chr10	CHST15	XM_006717891.3	major	0.094	1	-	0	0	0	0	0	0	0	0	0	0	0.121202	0.172094	0.177424	0	0.172086	0	0	0	0	0.128468	0	0.1112	0	0	0	0	0	0.134338	0.422217	0	0.274786	0	0.487785	0.122967	0	0	0	0	0	0	0	0	0	0	0	0	0	0	0.241167	0	0	0	0.230031	0	0.129386	0.169704	0	0.139744	0	0.530824	0.535983	0	1.25844	0	0.586484	0	0.127714
CODING	KNOWN	SINGLE:PARTIAL	chr10	CFAP70	ENST00000493787.5	minor	0.168	0.354	-	0	0.436204	0	0	0	0	0	0.100444	0	0	0.121202	0.172094	0.177424	0.520226	0.344173	0.216825	0.286912	0.537797	1.09054	0.128468	0.283246	0.2224	0.216721	0	0	0.332562	0	0	0	0.251201	0	0.162521	0.121946	0	0.148178	0.140166	0.202805	0.141023	0	0	0.213676	0.169005	0	0	0.172693	0	0.349561	0.467927	0.482335	0	0	0	0	0	0.129386	0	0	0.279488	0.117995	0.530824	0.267991	0.190856	0	0.147602	0	0.993073	0.383142
CODING	KNOWN	SINGLE:PARTIAL	chr10	CALHM2	XM_011539848.2	major	0.549	1	-	0	0.218102	1.26479	0	1.42927	0.460129	1.97989	0.200889	0	0.274577	0	1.72094	0	0.173409	0.516259	0.867302	0.286912	0.179266	0.436216	0.256936	0.283246	0.2224	0.216721	0	0.52444	0.332562	1.07696	0.806028	2.95552	0.376802	0.274786	1.13765	0.97557	1.22967	0.148178	0	0.608415	0.282045	0	0.157906	0.854706	0.507015	0	0.119389	0.69077	0	0	0.311951	0	0.554893	0.264623	1.02081	0.575078	0.605615	1.42324	0.509111	2.31089	0.978209	1.29795	0.796237	0.401987	0.381712	0.62922	0	0.195495	0	0.510856
CODING	KNOWN	SINGLE:PARTIAL	chr10	ARMC3	NM_173081.4	minor	0.13	0.388	-	0	0	0	0	0	0	1.05594	0.502222	0.175302	0.549155	0.242404	0.516281	0	0.173409	0	0	0	0	0.218108	0	0.566493	0.1112	0	0	0	0.332562	0.323088	0	0.105554	0	0.274786	0	0.365839	0	0	0	0.101403	0.141023	0	0.157906	0	0	0	0.119389	0.345385	0	0	0.311951	0.241167	0	0	0	0	0	0.129386	0	0.165064	0.558977	0	0.132706	0.267991	0	0	0	0.195495	0.331024	0
CODING	KNOWN	SINGLE:PARTIAL	chr10	ANK3	NM_020987.4	major	0.241	0.326	-	0	0.218102	0.316199	0	0.816728	0	0.923951	0.200889	0.175302	0	0.969615	1.37675	0	1.21386	0	0.867302	0.717281	0	0	1.02774	0.849739	0.1112	0	0	0	0.665123	0	0	0	0	0.274786	0.162521	0	0	0	0	0	0	0	0.157906	0	0.169005	0	0.119389	0.345385	0	0	0.311951	0	0	0	0.204162	0	0	0	0	0.165064	0	0.471981	0.398118	0.267991	0	0	0	2.15044	0	0.510856
CODING	KNOWN	SINGLE:PARTIAL:FULL	chr10	ANK3	ENST00000486349.2	minor	0.193	0.261	-	0	0.218102	0.632397	0	0.408364	0.230064	0.923951	0.100444	0.175302	0.411866	0.363606	0.860468	0.177424	1.21386	0.516259	0	0.286912	0	0.218108	0.385404	0	0	0.433443	0.256141	0.26222	0	0	0	0	0	0.274786	0	0	0.491866	0	0.280333	0	0.141023	0	0	0	0	0	0	0.172693	0	0.174781	0	0	0	0	0.204162	0.230031	0.605615	0	0.339407	0	0	0	1.06165	0.133996	0	0	0.147602	0.195495	0	0.383142
CODING	KNOWN	SINGLE:PARTIAL:FULL	chr10	ACBD7	NM_001039844.2	major	0.257	1	-	0	0.654306	0	0.364806	0	0.690193	0.131993	0.200889	0.87651	0.274577	0.484808	0	0.177424	0.520226	0	0	0	0.896329	0	0.256936	0	0.2224	0	0.768424	0	0	0.107696	0.67169	0	0.251201	0.824358	0	0	0.122967	0.148178	0.280333	1.62244	1.12818	1.20358	0	0.213676	0	0	0.119389	0	0	0.349561	0	0	0.277447	0.132312	0	0.230031	0.605615	0.129386	0.339407	0.330128	0	0.117995	0	0.133996	0	0	1.18082	0.195495	0	0
CODING	KNOWN	SINGLE:PARTIAL:FULL	chr1	ZMYND12	ENST00000372565.7	major	0.716	0.653	-	0	1.74482	0.632397	0.912015	1.22509	0.460129	0.263986	1.40622	1.05181	0.823732	0.242404	1.03256	0	0.520226	0.344173	0.433651	1.29111	0.896329	1.30865	1.02774	1.69948	0.556001	1.08361	0.768424	1.04888	1.33025	0	0.134338	0.211109	0.502403	0.412179	2.11277	0.853624	0.983732	0.592713	0.981165	0.202805	0	0.534923	0.315812	0.213676	0.67602	0.485287	0.358168	0.345385	0	0.524342	0.311951	0.723502	0.554893	0.529246	0.612485	1.03514	2.42246	2.07017	0.509111	0.990383	1.53719	0.353986	0.265412	0.669979	0.190856	0.62922	0.590408	0.195495	0.331024	0.893998
CODING	KNOWN	SINGLE:PARTIAL	chr1	ZMYM6	ENST00000493328.5	minor	0.493	0.019	-	0	0.872409	0.948596	1.64163	0.408364	0.460129	0.131993	0.703111	0.525906	0.686443	0.242404	0	0.354849	0.346817	0.688346	0	0.430369	0.358532	0.436216	0.256936	0.283246	0.556001	0.433443	0.256141	0.52444	0	0.430784	0.67169	0.422217	0.628003	0	1.62521	0.97557	1.35263	0.296356	0.560666	0	0.987158	0.802385	0.157906	0.854706	1.35204	0.970574	0.835724	0.518078	0.879412	0.174781	0.467927	0	0.83234	0.661558	0	0	0.605615	0.388157	0.339407	0.330128	0.698721	0	0.265412	0.669979	0.190856	0.62922	0.147602	0.195495	0.165512	0.383142
CODING	KNOWN	SINGLE:FULL	chr1	ZFP69B	ENST00000484445.5	minor	0.163	0.045	-	0	0	0.632397	0	0	0.230064	0	0	0.350604	0.411866	0	0	0.177424	0	0	0.216825	0.286912	1.07559	0	0.128468	0	0.1112	0	0	0	0	0.215392	0	0.211109	0.502403	0.137393	0.325042	0.121946	0	0.148178	0.140166	0.304208	0.282045	0.267462	0	0	0	0	0	0	0.659559	0.174781	0.311951	0.241167	0.277447	0	0.204162	0.230031	0	0.517543	0.169704	0	0.139744	0.117995	0.265412	0.267991	0.190856	0.41948	0	0.195495	0.165512	0.127714
CODING	KNOWN	SINGLE:PARTIAL	chr1	TUFT1	XM_017002224.1	minor	0.209	0.426	-	0	0	0.316199	0	0.816728	0.690193	0	0.100444	0.175302	0.274577	0.121202	0.172094	0	0.173409	0.172086	0.433651	0	0.179266	0	0	0.283246	0.2224	0	0	1.3111	0.332562	0	0.134338	0.527772	0	0.137393	0.487563	0	0	0	0.140166	0	0	0.534923	0.315812	0	0	0	0.238778	0.172693	0	0.174781	0.311951	0	0.83234	0.264623	0.204162	0.690094	0	0	0.678815	0	0.698721	0.117995	0	0.267991	0.190856	0.41948	0	0.390989	0.165512	0.127714
CODING	KNOWN	SINGLE:PARTIAL:FULL	chr1	THAP3	XM_005263532.3	minor	0.359	0.103	-	0	0	0.316199	0.182403	0	0.460129	0.527972	0	0	0	0	0.172094	0.177424	0	0.344173	0	0	0.537797	0.436216	0	0.283246	0.1112	0	0	0.26222	0.332562	0.646176	0.537352	1.1611	0.376802	0.274786	0.975125	0.487785	0.245933	0.296356	0.560666	0	0.141023	0.534923	0.473718	0.427353	0.33801	0.727931	0	0	0	0	0.311951	0	0.277447	0	0.408323	0.460062	0.605615	0.9057	0.509111	0.660256	0.558977	0.471981	0.928943	0.803974	0.954279	0.83896	0.73801	0.781978	0.827561	0.63857
CODING	KNOWN	SINGLE:PARTIAL	chr1	TDRKH	ENST00000368822.5	minor	0.281	0.254	-	0	0	0.632397	0	0.612546	0	0.527972	0.100444	0.175302	0.137289	0.242404	0	0.532273	0	0.172086	0.216825	0.430369	0.717063	0.654323	0	0.283246	0.2224	0	0.512283	0.26222	0.665123	0.430784	0.403014	0.105554	0	0.549572	0.812604	0	0.122967	0	0	0.202805	0.423068	0	0.631624	0	0.33801	0.242644	0.358168	0	0	0.174781	0	0	0	0	0.204162	0.345047	0.605615	0.776314	0	0	1.2577	0.589976	0.398118	0.669979	0.190856	0.41948	0	0.781978	0.331024	0.383142
CODING	KNOWN	SINGLE:PARTIAL	chr1	STPG1	XM_017002770.1	minor	0.708	0.141	-	0	0.654306	0.316199	0.547209	0.408364	0	0.791958	1.20533	0.87651	1.09831	0.727212	0.516281	1.4194	0.520226	0.344173	2.38508	0.717281	0.717063	0.654323	1.15621	1.98272	0.444801	0.216721	0.512283	1.3111	0.997685	0.323088	1.34338	0.422217	0.376802	0.412179	1.30017	1.21946	0.122967	0.592713	0.560666	1.11543	0	0.401193	0.473718	1.28206	0.507015	1.21322	0.238778	0.345385	0.659559	0.524342	0.935854	1.447	0.83234	0.79387	0.204162	0.115016	1.21123	0.388157	0.509111	0	0.139744	0	0.398118	1.60795	0.381712	0.62922	0.590408	0.781978	0.827561	1.66028
CODING	KNOWN	SINGLE:PARTIAL	chr1	ST7L	NM_138729.3	minor	0.104	0.064	-	0	0.218102	0.632397	0	0	0	0.131993	0.200889	0	0	0	0	0	0	0	0.433651	0	0	0	0	0	0	0	0	0	0	0	0.134338	0.105554	0.251201	0.137393	0	0	0.245933	0	0	0.202805	0	0	0	0	0	0	0.238778	0.518078	0.219853	0	0	0	0.277447	0	0.204162	0.345047	0	0.646928	0	0.165064	0	0.117995	0.132706	0.133996	0.190856	0.20974	0	0.586484	0	0.255428
CODING	KNOWN	SINGLE:PARTIAL:FULL	chr1	SNX7	XM_017001427.1	minor	0.79	0.384	-	0	3.27153	0.948596	0	16.1304	0	0	0.200889	0.175302	0.686443	0.363606	1.03256	0	1.90749	0.172086	0	1.14765	0.537797	0	0.64234	0.566493	0	0.650164	0	0.52444	0	0.215392	0	0.422217	0.376802	0.412179	0	0	0.614833	0	0	0	0.282045	0	0	0.213676	0	0	0.238778	0	0	0	0.155976	0	0.277447	0	0.204162	0	1.21123	0.258771	0	0	1.67693	4.36582	0.398118	2.54592	0.572567	0.41948	6.19928	0	0	2.93742
CODING	KNOWN	SINGLE:PARTIAL	chr1	SNAP47	XM_017000231.1	minor	0.254	0.215	-	0	0	0.948596	0	0.408364	0.690193	0	0.200889	0.525906	0	0.121202	0	0.177424	0	0	0.216825	0	0	0.218108	0.256936	0	0	0	0.256141	0	0.332562	0	0.403014	0.105554	0.376802	0	0.487563	0.365839	0.3689	0	0.560666	0.101403	0	0.133731	0.157906	0	0	0	0	0	0	0.174781	0	0	0.554893	0	0.612485	0.460062	0.605615	0.388157	1.35763	0.330128	0.978209	0	0	0.669979	0.763423	0.41948	0.442806	0.781978	0.662049	0.383142
CODING	KNOWN	SINGLE:PARTIAL:FULL	chr1	SLC25A24	ENST00000565488.5	major	1.095	1	-	0	1.09051	0.632397	1.64163	4.08364	0.920257	0.659965	0.100444	0.525906	1.37289	0	4.30234	0.887122	0.173409	1.37669	0.216825	0	1.79266	0	1.02774	0.283246	0.333601	0	0.768424	0.52444	0.665123	3.44627	0.134338	0.316663	1.13041	1.23654	4.22554	0.365839	1.22967	0.148178	0	1.72384	0.423068	0.267462	0.157906	0	0.507015	0	2.62656	0.69077	0	0	0.467927	0	0.83234	0.132312	0.408323	0.345047	0	5.04604	0.169704	1.15545	0.558977	7.5517	2.78683	0.93797	0.381712	2.0974	3.24724	0.781978	1.48961	2.93742
CODING	KNOWN	SINGLE:PARTIAL	chr1	SH2D2A	XM_017002762.1	major	0.241	1	-	0	0	0.632397	0.182403	0	0.230064	0.923951	0.301333	0.175302	0.96102	0	0	0.354849	0.173409	0.516259	0.216825	0.143456	0.358532	0.218108	0.385404	0	0.1112	0.216721	0.256141	0.78666	0.332562	0.323088	0.268676	0.844435	0.251201	0.137393	0.487563	0.121946	0.122967	0	0	0	0.282045	1.06985	0.473718	0	0.169005	0.242644	0.119389	0.345385	0	0	0.155976	0	0.554893	0	0.408323	0.345047	0	0.258771	0	0.495192	0.139744	0.353986	0.132706	0	0.190856	0	0	0	0	0.383142
CODING	KNOWN	SINGLE:FULL	chr1	SAMD13	ENST00000370673.7	minor	0.197	0.144	-	0	0.436204	0.316199	0	0	0	0	0	0	0.137289	0.484808	0	0.532273	0	0.172086	0.433651	0	0	0	0.256936	0.283246	0.333601	0.866886	1.28071	0.26222	0	0.430784	0.268676	0.422217	0.125601	0	0	0.121946	0	0	0	0	0	0.133731	0	0	0	0	0	0.345385	0	0.524342	0.467927	0	0.277447	0	0	0.230031	0.605615	0.258771	0.509111	0.330128	0.139744	0.235991	0.132706	0.133996	0.572567	0.20974	0	0.195495	0.331024	0.383142
CODING	KNOWN	SINGLE:PARTIAL:FULL	chr1	S100A9	ENST00000368738.3	major	0.83	1	-	0	0.436204	0	0	28.3813	0.230064	0	0	0.350604	0	0.969615	7.22793	0	0.173409	0	0	3.87332	0	0.872431	0.899276	0.566493	0	0	0.256141	0	0	0	0	0.211109	0	0	0	0.243892	0.122967	0	0.140166	0.202805	1.55125	0	0	0.641029	0.507015	0	0.238778	0.345385	0	0	0	1.68817	0	0.132312	0.612485	0.115016	0	0	0	0.330128	0.419233	0.235991	2.256	0	0	0.62922	0	0.586484	0.165512	0
CODING	KNOWN	SINGLE:FULL	chr1	RAB42	ENST00000373826.3	major	0.309	1	-	0	0.218102	0.316199	2.00643	0	0	0.527972	0.301333	0.175302	0.137289	0.242404	0.172094	0.354849	0.346817	0	0.433651	0.286912	0	0	0.64234	0	0.2224	0.433443	0.256141	0	0	0.646176	0	0.211109	1.00481	0.274786	0.487563	0.97557	0.122967	0.296356	0.280333	0.709818	0.141023	0.133731	1.10534	0.427353	0.169005	0.242644	0	0.345385	0	0	0.155976	0	0.554893	0.132312	0.408323	0.460062	0	0	0.169704	0.825319	0.419233	0.353986	0.265412	0.133996	1.14513	0	0	0.586484	0.331024	0.127714
CODING	KNOWN	SINGLE:FULL	chr1	PYHIN1	ENST00000368140.5	minor	0.139	0.016	-	0	0.436204	0	0	0	0	0.263986	0.100444	0	0	0	0.688374	0	0	0.172086	0.650476	0	0.179266	0	0	0	0.1112	0	0.768424	0	0.332562	0	0	0	0.502403	0.137393	0.650084	0	0.122967	0	0	0	0	1.06985	0.473718	0	0	0	0	0.172693	0	0	0.155976	0.241167	0.277447	0	0	0.115016	0	0.9057	0	0	0	0	0	0.401987	0.190856	0.20974	0	0	0	0
CODING	KNOWN	SINGLE:PARTIAL	chr1	PRRX1	NM_006902.4	major	0.18	1	-	0	0.872409	0	0	0	0.230064	0.263986	0	0	0	0.242404	4.47443	0	0	0	0	0.286912	0.358532	0	0	0	0	0.216721	0	0.78666	0	0	0	0	0	0	0	0	0	0	0	0.101403	0.705113	0	0	0.427353	0.169005	0	0.358168	0.172693	0	0	0.155976	0.482335	0.277447	0.132312	0.408323	0	0	0	0	0	0.279488	0	0	0.267991	0	0	0	0.390989	0	0
CODING	KNOWN	SINGLE:FULL	chr1	PRAMEF2	ENST00000240189.2	major	0.091	1	-	0	0	0	0	0	0	0	0.502222	0	0	0	0	0	0	0	0	0	0	0	0	0	0	0	0.256141	0	0.665123	0	0	0	0	0.274786	0	0	0	0	0	0	0	0	0	0	0	0	1.55206	0	0	0	0	0	0	0	0	0	0	0	0.339407	0	0.139744	0	0	2.14393	0	0	0	0	0	0.255428
CODING	KNOWN	SINGLE:PARTIAL:FULL	chr1	PRAMEF1	ENST00000332296.7	major	0.093	1	-	0	0	0.632397	0	0	0	0	0	0.175302	0	0	0	0	0	0	0	0	0	0	0	0	0	0	0	0	0	0	0	0	0	0.137393	0	0	0	0	0	0	0.141023	0	0	0.213676	0	0	0.955113	0	0	0	0	0	0	0	0	0	0	0	0.339407	0.660256	0.139744	0	0	2.41192	0	0.41948	0	0	0	0
CODING	KNOWN	SINGLE:PARTIAL	chr1	PIFO	ENST00000484512.1	minor	0.164	0.207	-	0	0	0.948596	0	0.612546	0	0.263986	0.502222	0.175302	0.274577	0.484808	0	0	0.346817	0	0	0.143456	0.179266	0.218108	0.128468	0	0.2224	0.433443	0.256141	1.04888	0	0	0.806028	0.105554	0.125601	0	0.162521	0.121946	0.122967	0.148178	0	0.202805	0.705113	0	0.315812	0	0	0	0.119389	0	0.439706	0	0.155976	0	0.277447	0	0	0	0	0	0	0	0	0	0	0.133996	0	0	0.295204	0.390989	0	0.127714
CODING	KNOWN	SINGLE:PARTIAL:FULL	chr1	PGLYRP4	XM_011509793.2	major	1.857	0.82	-	0	4.14394	2.21339	2.00643	25.5228	1.38039	1.58392	0.502222	1.40242	0	0.242404	7.40002	3.01622	0.173409	1.72086	1.95143	5.30788	5.37797	6.32513	0.256936	0.849739	1.4456	3.25082	1.02457	4.45774	0	0.323088	1.47772	1.37221	1.00481	0.961751	0.487563	0.365839	0.614833	0	0.700832	1.41964	0.56409	2.54089	0.473718	0.213676	0.845025	0.242644	0.716335	0.69077	2.41838	1.22346	0.623903	0.96467	0	0.396935	0.204162	0.115016	4.84492	1.55263	0	0.330128	5.45002	0.471981	0.66353	1.74194	1.52685	0.62922	1.03321	0.586484	1.65512	1.40485
CODING	KNOWN	SINGLE:PARTIAL	chr1	PCNX2	ENST00000488780.6	minor	0.137	0.161	-	0	0	0	0	0.204182	0	0	0.100444	0	0.137289	0	0.172094	0.177424	0	0.688346	1.08413	0.286912	0.179266	0	0.128468	0	0.1112	0.216721	0	0.52444	0.332562	0.215392	0	0.211109	0	0	0	0.487785	0.122967	0.444534	0.140166	0.40561	0	0	0	0	0	0	0.119389	0	0	0.349561	0.311951	0.241167	0	0	0	0	0.605615	0.129386	0	0	0.139744	0	0	0.267991	0.190856	0	0.295204	0	0	0.127714
CODING	KNOWN	SINGLE:PARTIAL	chr1	PADI4	NM_012387.2	minor	0.116	0.12	-	0	0	0	0.182403	0.204182	0.230064	0.131993	0.703111	0	0	0.242404	0	0	0.693634	0.344173	0.433651	0.286912	0.179266	0.654323	0	0	0	0	0	0	0	0	0	0.211109	0	0	0	0	0.3689	0	0	0	0.141023	0	0	0	0.33801	0.727931	0.119389	0	0	0	0	0.723502	0	0.132312	0	0	0	0	0	0	0.279488	0	0.265412	0	0	0	0.147602	0	0	0
CODING	KNOWN	SINGLE:PARTIAL	chr1	OVGP1	ENST00000369732.3	major	0.206	1	-	0	0	0.316199	0	0	0	0.527972	0.401778	0.350604	0.137289	0	0	0.354849	0.346817	0	0	0.573825	0	0	0	0	0.667201	0	0	1.04888	0.332562	0	0	0.73888	0.376802	0.137393	0.162521	0	0.3689	0.296356	0	0	0.282045	0	0.947436	0.641029	0.845025	0.485287	0.716335	0	0	0	0.467927	0	0.277447	0	0.408323	0	0.605615	0	0	0	0	0.117995	0	0	0	0.20974	0	0.195495	0.331024	0.127714
CODING	KNOWN	SINGLE:PARTIAL	chr1	NPR1	ENST00000368680.3	major	0.238	1	-	0	0	0.632397	0	0	0	0.131993	0	0	0	0	0.344187	0	0	0	0	0	0.717063	0.436216	0	1.41623	0	0	0	0.52444	0	0.107696	0	4.01107	0	0.137393	0	1.46335	0.614833	0	0	0.101403	0	0	0.473718	0	0.33801	0	0	0.172693	0	0	0	0	0	0	0.204162	0	0	0.9057	0	0.825319	0.558977	0.117995	0.265412	0	0.190856	0.62922	0.147602	0	0.331024	0.127714
CODING	KNOWN	SINGLE:PARTIAL:FULL	chr1	NBPF3	ENST00000318220.10	major	0.172	0.52	-	0	0	0	0	0	0	0	1.00444	0.175302	0.686443	0	0	0	0.173409	0	0.216825	0	0.179266	0.436216	0	0.849739	0	0.433443	0.256141	0.26222	0	0.107696	0	0.105554	0.251201	0	0.487563	0.121946	0	0.444534	0	0.101403	0	0.668654	0.157906	0.213676	0	0	0.238778	0.69077	0	0	0	0	0	0.132312	0.204162	0.230031	0	0.517543	0	0	0	0.117995	0	0.669979	0.190856	0	0.885612	0	0.331024	0
CODING	KNOWN	SINGLE:PARTIAL	chr1	2024-03-01	ENST00000366910.9	major	0.124	1	-	0	0.218102	0	0.182403	0	0	0.527972	0.100444	0	0	0	0	0	0.346817	0	0	0	0.179266	0.436216	0.256936	0.283246	0	0	0	0.78666	0	0	0	0	0.376802	0	0	0.243892	0	0	0	0.304208	0.282045	0	0	0.213676	0	0	0.119389	0	0	0	0	0	0	0	0.204162	0	0	0	0	0.165064	0.419233	0.117995	0.928943	0.133996	0.190856	0	0.295204	0.586484	0	0.383142
CODING	KNOWN	SINGLE:PARTIAL	chr1	MAP3K6	NM_004672.4	major	0.363	0.852	-	0	0	2.84579	0.547209	0.204182	0.690193	0.263986	0.100444	0	0.137289	0	0.344187	0	0	0.172086	0.216825	2.72567	0.358532	0	0.128468	0.283246	0	0	0.512283	1.3111	0	0.107696	0	0.73888	0.125601	0.412179	0.325042	0.487785	0.737799	0.148178	0	0.101403	0.141023	0	0.473718	0.427353	0.507015	0.485287	0	0	0	0.174781	0.155976	0.241167	0	0	0	0	0	1.03509	0.169704	0.495192	0.139744	0.117995	0.265412	2.67991	0.190856	0.20974	1.03321	0.195495	0.496537	0.63857
CODING	KNOWN	SINGLE:PARTIAL	chr1	MANEAL	NM_001113482.1	major	0.2	0.68	-	0	0.654306	0	0	0	0.230064	0	0.200889	0.525906	0	0.363606	0	0	0.346817	0.516259	0	0.286912	0.537797	0.654323	0.256936	0	0.556001	0.216721	0	0.26222	0	0.107696	0	0.211109	0.376802	0	0.975125	0.121946	0.3689	0.148178	0.140166	0.101403	0.141023	0.133731	0	0	0	0	0	0	0	0	0.155976	0	0	0	0.408323	0	0.605615	0.258771	0.509111	0.165064	0.419233	0.471981	0	0.267991	0.572567	0.20974	0.442806	0	0	0.510856
CODING	KNOWN	SINGLE:PARTIAL	chr1	MAN1A2	NM_006699.3	minor	0.411	0.045	-	0	0.436204	0	0.182403	0.204182	0.920257	0.131993	0.502222	0.701208	0.411866	0.242404	0.172094	0.354849	0.520226	0.344173	1.08413	0.143456	0.179266	0.218108	0.513872	0.283246	0.2224	1.08361	0.512283	0.52444	0	0.323088	0.806028	0.105554	0.628003	0.137393	0.812604	0.121946	0.3689	0.148178	0	0.202805	0.141023	0.133731	0.315812	0	1.52105	0.242644	0.238778	0.518078	0.659559	0.349561	0.155976	0.723502	0.277447	0.132312	1.02081	0.920125	1.21123	0.258771	0.169704	0	0.279488	0.235991	0.132706	0.535983	0.381712	0.41948	0.442806	0.586484	0.993073	1.02171
CODING	KNOWN	SINGLE:PARTIAL	chr1	LAMC2	NM_005562.2	major	0.094	1	-	0	0	1.26479	0	0	0	0	0	0.350604	0	0.969615	1.20465	0	0.173409	0	0	0	0	0	0	0	0	0	0.256141	0.52444	0	0	0	0	0	0	0	0	0.122967	0.296356	0	0.101403	0	0	0	0	0.33801	0	0.238778	0	0	0	0	0.482335	0	0	0	0	0	0	0	0	0	0	0	0	0	0	0	0	0	0
CODING	KNOWN	SINGLE:PARTIAL	chr1	LAMB3	XM_017001272.1	major	0.151	1	-	0	0.436204	0.632397	0	0	0	0.131993	0.401778	0	0.137289	0	0.516281	0	0	0	0.216825	0.286912	0.179266	0	0	0	0.556001	0	0	0	0	0	0	0.73888	0.251201	0.274786	0.487563	0	0.245933	0.296356	0.140166	0	0	0	0	0	0.33801	1.45586	0	0	0	0.524342	0	0	0	0	0	0.345047	0	0.646928	0	0	0.558977	0	0	0.133996	0	0.20974	0	0	0	0
CODING	KNOWN	SINGLE:PARTIAL	chr1	KIF1B	ENST00000263934.10	minor	0.136	0.122	-	0	0	0	0	0.612546	0	0.395979	0	0.175302	0.137289	0.242404	0.344187	0	0.346817	0	0.433651	0	0.717063	0	0	0	0.2224	0	0.256141	0.52444	0	0	0	0.316663	0	0.137393	0.162521	0.365839	0.614833	0	0	0	0.423068	0	0	0	0.169005	0.242644	0.119389	0.172693	0	0	0.155976	0.241167	0	0.132312	0.204162	0.230031	0	0.258771	0	0	0.139744	0.117995	0.132706	0	0	0.20974	0.147602	0	0	0
CODING	KNOWN	SINGLE:PARTIAL:FULL	chr1	KIAA1324	ENST00000369939.7	minor	0.372	0.188	-	0	0.654306	0	0.364806	2.04182	0	2.11189	0.904	0	0	0	0.172094	0.177424	0	0	1.51778	0.143456	0.179266	0.218108	1.28468	0.849739	0	0	0	2.09776	0	0.53848	0	0.527772	0	0.274786	0.162521	0.487785	0.491866	0.148178	0.140166	0.40561	0.141023	0.133731	0	0	0.169005	0	0.477557	0	0	0	0.311951	0	0.277447	0	0.816647	0	0.605615	0.258771	0	0.495192	0.279488	2.4779	0.398118	0.93797	0	0	0.295204	0.977473	0	0
CODING	KNOWN	SINGLE:PARTIAL:FULL	chr1	IL19	NM_013371.3	major	0.23	0.323	-	0	0	0	0	0	0	0.131993	0	0.350604	0	0.242404	0.172094	0.532273	0	0.172086	0.216825	0.143456	0.537797	0.436216	0	0.283246	0.444801	0.216721	0	0	0.332562	0.53848	0.67169	0.316663	0	0	0.325042	0.243892	0.122967	0.444534	1.12133	0.101403	0	0	0	0	0.845025	0.485287	0.238778	0	0.659559	1.57303	0.155976	0	0.277447	0	0.204162	0.115016	0	0.646928	0.169704	0.330128	0	0	0.132706	0.669979	0	0.62922	0	0.195495	0	0
CODING	KNOWN	SINGLE:PARTIAL	chr1	HYI	ENST00000372427.5	major	0.243	0.596	-	0	0	0	0	0	0.690193	0.263986	0.200889	0.175302	0.137289	0.363606	0.516281	0	0.346817	0	0.216825	0	0.179266	0.654323	0	0.283246	0.1112	0	0.512283	0	0.332562	0.107696	0.268676	0.844435	0.376802	0.686965	0.325042	0.365839	0.3689	0	0.560666	0.101403	0.423068	0.267462	0	0	0	0.727931	0	0.172693	0	0	0	0.482335	0.554893	0.264623	0.816647	0.345047	0	0.129386	0.339407	0.165064	0.279488	0.353986	0.132706	0.669979	0.381712	0.20974	0	0.390989	0.165512	0
CODING	KNOWN	SINGLE:PARTIAL:FULL	chr1	GSTM1	XM_005270782.4	minor	2.585	0.091	-	0	3.48963	7.27257	2.18884	0	0	0	6.22756	5.78497	0	3.39365	0	0	0	0	0	8.32046	0	0	0	0	0	0	0	0	2.32793	7.86181	9.80667	4.43328	4.01922	0	0	4.02423	6.14833	3.4081	0	4.25891	4.3717	4.41312	0	4.05985	0	0	0	0	0	7.166	9.35854	0	3.05191	6.8802	3.47075	0	4.84492	5.95174	0	0	0	7.31571	5.04283	4.95784	4.58054	7.3409	0	7.42879	0	0
CODING	KNOWN	SINGLE:PARTIAL:FULL	chr1	GRHL3	ENST00000361548.8	major	0.09	1	-	0	0	0	0	0	0	0	0	0.175302	0.137289	0	0	0	0	0	0.216825	0	0.717063	0	0	0	0	0	0	0.52444	0.332562	0	0	0	0.251201	0.137393	0	0.121946	0	0.296356	0	0.101403	0	0	0	0.427353	0	0	0	0	0	0	0	0	0.277447	0	0	0	0	0.646928	0	0	0.139744	0	0	0.535983	0	0	0.295204	0.390989	0.331024	0
CODING	KNOWN	SINGLE:PARTIAL	chr1	GADD45A	ENST00000370985.3	minor	0.295	0.062	-	0	0	0.948596	0.364806	0.612546	0	0.527972	0.200889	0	0.137289	0.242404	0.688374	0.709698	0.346817	0.172086	0.216825	0.717281	0.358532	0.218108	0.128468	1.41623	0.1112	0.433443	0	0	0.332562	0.323088	0	0.844435	0.125601	0.412179	0.325042	0.243892	0.245933	0.444534	0	0.81122	0.282045	0	0.157906	0.641029	0.67602	0	0.358168	0.172693	0.219853	0	0.311951	0.241167	0	0.132312	0.204162	0.230031	0	0.129386	0.339407	0.495192	0.279488	0	0.398118	0.267991	0.572567	0	0.295204	0.390989	0.331024	0
CODING	KNOWN	SINGLE:PARTIAL:FULL	chr1	FAM159A	XM_011541377.2	major	0.42	1	-	0	0.654306	1.58099	0.182403	0	0.460129	0.395979	3.31467	0	0.411866	0.727212	0	1.24197	0	0	0	0.286912	0.896329	0	0.64234	0.283246	0.556001	1.73377	0.256141	0	0	0.215392	0.268676	0.633326	0.502403	0	0.650084	0.121946	0.122967	0	0	0	0.141023	0.133731	0.157906	0	0.507015	0.242644	0.119389	0.172693	0.439706	1.04868	0.467927	0	0	0.132312	0.408323	0.575078	0	1.03509	0.339407	0.660256	2.09616	0.353986	0.265412	0	0	0.20974	1.62362	0	0	0.893998
CODING	KNOWN	SINGLE:FULL	chr1	EXO5	XM_017002099.1	minor	0.223	0.066	-	0	0.654306	0	0.182403	0.408364	0	0.659965	0.502222	0.175302	0.274577	0	0.172094	0.177424	0.173409	0	0.216825	0.430369	0	0	0.128468	0.566493	0	0	0.256141	0.26222	0	0.430784	0.403014	0.949989	0.125601	0.137393	0	0.243892	0.3689	0.296356	0.140166	0.912623	0.141023	0.534923	0.157906	0	0	0.242644	0.119389	0	0.439706	0	0.155976	0.482335	0	0	0.204162	0.690094	0	0	0	0.330128	0.139744	0.589976	0	0.401987	0.190856	0.20974	0.295204	0.390989	0	0
CODING	KNOWN	SINGLE:PARTIAL	chr1	ERICH3	XM_017000274.1	major	0.292	0.483	-	0	0	0	0	0.204182	0	0.263986	0.301333	0	0	0.121202	0.516281	0.354849	0.173409	1.20461	0.216825	0	1.25486	1.09054	0	0.849739	0.333601	0.433443	0	2.09776	0	0	0	0.422217	0	0	0.162521	0.365839	0	0	0.140166	0.507013	0.141023	0	0.157906	0.641029	0.845025	0.242644	0.238778	0	0	0.174781	0.311951	0.241167	0.277447	0	0.204162	0	0	0.258771	0	0.495192	0	0.589976	0	0.133996	0	1.67792	0	0.586484	0.827561	0.510856
CODING	KNOWN	SINGLE:PARTIAL	chr1	ERICH3	ENST00000420661.6	minor	0.132	0.219	-	0	0.218102	0	0	0	0	0.263986	0.100444	0	0	0	0.516281	0.177424	0	0.688346	0.216825	0	0.537797	1.30865	0	0.283246	0.2224	0.216721	0	0.78666	0	0	0	0.211109	0.125601	0.137393	0.162521	0.121946	0	0	0.140166	0.101403	0	0	0	0	0.169005	0	0	0	0	0	0.155976	0	0	0	0	0	0	0	0.339407	0	0	0.353986	0	0	0.190856	0.41948	0	0.195495	0.496537	0
CODING	KNOWN	SINGLE:PARTIAL	chr1	EFCAB2	XM_011544300.2	minor	0.339	0.03	-	0	0.436204	0.948596	0.547209	0.816728	0.230064	0.923951	0.200889	0	0.137289	0.242404	0.172094	0.354849	0	0	0.216825	0	0.537797	0	0.128468	0	0.444801	0.433443	0.512283	0	0.332562	0.323088	0.134338	0.211109	0	0	0.162521	0.121946	0	0	0	0.40561	0	0.267462	0.473718	0	0	0.485287	0	0.172693	0	0.349561	0.155976	1.20584	0.554893	0.264623	0.408323	0.230031	1.81684	1.16447	0.509111	0.165064	0.279488	0.943962	0	0.401987	0.763423	0.62922	0.73801	0.390989	0.496537	0.893998
CODING	KNOWN	SINGLE:PARTIAL	chr1	ECM1	ENST00000470432.5	major	0.195	1	-	0	0	0.632397	0	0.204182	0.460129	0.395979	0.401778	0	0	0	0.172094	0.177424	0.693634	0.172086	0.216825	0.286912	0.179266	0	0.513872	0	0.2224	0	0	0.78666	0.332562	0.53848	0	0.316663	0.376802	0	0	0.365839	0.122967	0.296356	0	0.101403	0.141023	0	0.78953	0.213676	0	0.242644	0	0	0	0.174781	0	0.241167	0.277447	0	0.612485	0.230031	0.605615	0.129386	0.169704	0	0.139744	0	0	0	0.763423	0.20974	0.147602	0	0	0
CODING	KNOWN	SINGLE:FULL	chr1	DPM3	ENST00000341298.3	minor	1.806	0.179	-	0	1.52671	1.26479	1.27682	0.204182	2.07058	1.8479	1.90845	1.05181	1.51018	1.21202	1.03256	0.532273	0.867043	1.89295	2.60191	1.57802	1.97192	3.05351	1.92702	1.98272	1.8904	0.650164	1.02457	0.78666	1.99537	2.90779	2.95544	2.5333	2.76321	2.0609	4.06302	4.02423	2.45933	0.889069	1.82216	2.02805	1.97432	3.61073	2.5265	3.20515	1.52105	1.94115	0.477557	0.69077	1.09926	0	0.935854	1.68817	1.38723	1.58774	1.63329	2.1853	1.21123	0.9057	3.39407	1.32051	2.93463	3.18587	2.78683	1.33996	2.09941	0.83896	1.91883	0.977473	2.6482	2.80971
CODING	KNOWN	SINGLE:PARTIAL:FULL	chr1	DHRS3	ENST00000616661.4	major	0.293	0.666	-	0	0	0	0	0.204182	0	1.58392	0.602667	0	0.549155	0	0.344187	0	0.173409	0.172086	0	0.717281	0	1.74486	0	0	0	0	0	0.52444	0	0.215392	0.268676	2.11109	0.125601	0.274786	0.325042	1.09752	0.3689	0	0.280333	0.40561	0.141023	0	0.947436	0.427353	0.67602	0.242644	0	0.345385	0.219853	0	0.467927	0	0.277447	0	0	0	0	0.517543	0	0.660256	0.419233	0	0.265412	0.267991	0.381712	0	0	0	1.15859	0.127714
CODING	KNOWN	SINGLE:PARTIAL	chr1	CR1L	NM_175710.1	major	2.29	1	-	0	5.45255	0.948596	4.74248	1.63346	3.68103	3.03584	9.44178	1.05181	0.411866	0.363606	3.78606	3.54849	0.346817	1.20461	3.03556	1.00419	3.40605	4.14405	0.385404	6.79791	0.333601	0.216721	0.256141	4.98218	1.66281	1.07696	0.403014	6.75548	0.502403	0.961751	3.0879	3.1706	10.0833	0.740891	0.840999	2.53506	2.96147	1.87223	3.00021	2.99147	3.2111	4.12494	3.46229	0.69077	0.439706	3.49561	4.05537	0.482335	1.66468	0.661558	0.408323	0.230031	3.02807	2.19956	0.509111	1.65064	5.03079	1.53394	0.398118	1.33996	0.381712	1.46818	0.295204	0.195495	3.97229	1.66028
CODING	KNOWN	SINGLE:PARTIAL	chr1	CNKSR1	ENST00000531191.5	major	0.221	0.535	-	0	0	0	0	0.204182	0.230064	0.527972	0	0.175302	0	0.242404	0	0.354849	0.520226	0	0	0.143456	0	0	0	0.849739	0	0	0.256141	0	0	0.215392	1.61206	0.105554	0.879204	1.09914	1.62521	0.731677	0.122967	0.148178	0.700832	0.101403	0	0	0	1.06838	0	0.485287	0	0.172693	0.219853	0	0	0	0	0.264623	0.408323	0	0	0	0.169704	0.165064	0	0.117995	0	0.267991	0.381712	0.20974	0	0	0	0
CODING	KNOWN	SINGLE:PARTIAL:FULL	chr1	CDA	ENST00000375071.3	major	1.481	0.85	-	0	0.218102	0	0.182403	0	0.690193	0.263986	0.100444	0.525906	0.549155	0.727212	2.40931	0.177424	3.81499	0.860432	0	9.75502	1.97192	5.45269	0.128468	0	0	0	0.256141	3.40886	1.66281	7.10794	0.268676	0.949989	0.628003	2.19829	3.41294	0.731677	0.491866	0	0.140166	0.202805	0.141023	0	0.473718	0	0	0.242644	0	17.0966	0	0.174781	10.1384	6.27035	3.32936	0	0	0.115016	0	0	0.169704	0.825319	0	1.76993	0.132706	0.401987	0	0.20974	0	0.195495	0.331024	7.91827
CODING	KNOWN	SINGLE:FULL	chr1	CD101	NM_001256109.2	minor	0.182	0.036	-	0	0.218102	0	0.364806	0	0.460129	0.131993	0.100444	0	0.274577	0	0	0.177424	0	0	0	0.143456	0	0.218108	0	0.283246	0.333601	0.650164	0.256141	0	0	0.323088	0.134338	0	0.879204	0.274786	0	0	0	0	0.560666	0	0.141023	0.401193	0	0	0	0	0.358168	0.345385	0	0	0.155976	0.241167	0	0	0.816647	0.690094	0	0	1.18793	0.165064	0	0.707972	0.530824	0	0.190856	0.20974	0	0	0	0.255428
CODING	KNOWN	SINGLE:PARTIAL:FULL	chr1	CD101	ENST00000256652.8	minor	0.375	0.074	-	0	0.436204	0.316199	0.912015	0.204182	0.460129	1.05594	0.200889	0.350604	0.274577	0.363606	0	0	0	0	0.216825	1.57802	0.358532	0.872431	0.128468	0.849739	0.333601	1.08361	0	0.52444	0.997685	0.323088	0.268676	0	0.502403	0.137393	0.650084	0.243892	0.122967	0	0.981165	0.40561	0.282045	0	0	0.213676	0	0.242644	0.477557	0	0	0.174781	0.311951	0	0.554893	0	0.408323	0.345047	0	0.129386	0.678815	0.165064	0	1.29795	0.928943	0	0.381712	0.62922	0.442806	1.36846	0.331024	0.63857
CODING	KNOWN	SINGLE:PARTIAL:FULL	chr1	C1orf21	ENST00000235307.6	major	0.094	1	-	0	0	0	0.547209	0	0	0	0	1.22711	0	0	0	0	0	0	0	0	0.358532	0	0	0	0	0.650164	0	0.52444	0	0.430784	0	0	0	0	0.162521	0.121946	0	0	0	0	0.141023	0	0	0.213676	0	0	0	0	0	0.174781	0	0.241167	0	0	0.204162	0	0	0	0	0.330128	0	0	0.132706	0.133996	0.381712	0	0.147602	0.195495	0	0
CODING	KNOWN	SINGLE:PARTIAL	chr1	BEST4	XM_017001020.1	minor	0.153	0.408	-	0	0	0	0	0.204182	0	0.263986	0	0.175302	0	0	0	0.354849	0	0.516259	0.433651	0	0.179266	0	0	0.283246	0.1112	0	0	0	0	0.107696	0.268676	0.422217	0.251201	0.274786	0.325042	0.609731	0.245933	0.148178	0	0	0.705113	0	0.473718	0.213676	0.169005	0	0	0	0	0.174781	0.467927	0	0	0.132312	0	0.230031	0	1.29386	0	0	0	0.235991	0.265412	0.133996	0	0	0	0	0.165512	0.383142
CODING	KNOWN	SINGLE:PARTIAL	chr1	ATP2B4	ENST00000357681.9	major	0.229	1	-	0	0.218102	0.316199	0	0.204182	0.690193	1.05594	0	0	0.274577	0.121202	1.37675	0.354849	0.520226	0.516259	0	0	0	0	0	0.283246	0	0.216721	0.256141	1.04888	0	0	0.134338	0.527772	0	0	0	0.609731	0	0.444534	0.140166	0	0.56409	0.534923	0.78953	0	0.507015	0	0.119389	0	0	0	0.155976	0.241167	0.554893	0.132312	0	0	0	0.129386	0	0	0	0.117995	0	0.267991	0.381712	0.41948	0	0.977473	0	0.127714
CODING	KNOWN	SINGLE:PARTIAL	chr1	ATP1A4	ENST00000418334.5	minor	0.224	0.245	-	0	0	0	0	0.408364	0	0	0.301333	0.175302	0	0	0.172094	0.177424	0	0.344173	0.216825	1.00419	0	0.218108	0	0	0.1112	0.650164	0	0.78666	0.332562	0	0	0	0	0	0.325042	0	0	0	0	0.81122	0.141023	2.13969	0	0	0	0	0.238778	0	0.219853	0	0	0	0	0.132312	0	0	2.42246	0.258771	0	0.165064	0.838465	0	0	0.401987	0.190856	0	0	0	1.3241	0.510856
CODING	KNOWN	SINGLE:PARTIAL	chr1	ARHGEF19	XM_011540706.2	major	0.634	1	-	0	0	0.316199	0	0	1.38039	0.263986	0.602667	0	0.274577	0.363606	0.344187	0.177424	0	0	0	0	1.43413	1.96297	0	0.566493	0.444801	0	0	0	0.332562	0.323088	0.403014	0.422217	0.879204	2.0609	4.22554	1.82919	0.491866	0.148178	0.560666	0.608415	0.705113	0.133731	0.157906	0	0.33801	0.727931	0	0	0	0	0.155976	0.241167	0	0	0.816647	1.03514	0.605615	3.49341	0.509111	0.660256	0.978209	1.29795	0.928943	2.41192	0.763423	1.0487	0.442806	2.15044	1.82063	0.63857
CODING	KNOWN	SINGLE:PARTIAL	chr1	ALDH4A1	NM_003748.3	major	0.1	1	-	0	0	0	0	0	0.230064	0.131993	0.100444	0	0	0	0	0.177424	0	0	0	0	0	0	0	0	0	0	0	0	0	0	0.134338	0	0	0	0	0	0	0	0	0	0	0	0	0.213676	0	0	0	0	0	0	0	0	0	0	0.612485	0	0	0.129386	0.169704	0.660256	0.978209	0.589976	0.132706	0.267991	0.190856	1.0487	0	0.781978	0.165512	0
