## Additional file2 for "Long-read sequencing reveals novel isoform-specific eQTLs and regulatory mechanisms of isoform expression" (part 21 of 96)

### Sheet: Table S4 (continued)
Table S4. Expression level of each isoform
CODING	KNOWN	PARTIAL	chr9	ZNF658	NM_033160.6	minor	0.207	0.113	-	0	0.218102	0	0.182403	0.612546	0.230064	0	0.200889	0.350604	0.686443	0.363606	0.344187	0.177424	0.173409	0.172086	0.216825	0	0.179266	0	0.128468	0	0.2224	0.216721	0	0	0	0.215392	0	0.316663	0	0.137393	0.325042	0.121946	0.245933	0	0	0.202805	0.282045	0.401193	0	0.427353	0.67602	0	0.238778	0	0	0.349561	1.09183	0.723502	0	0.132312	0	0.575078	0	0.258771	0.169704	0	0.419233	0	0.398118	0.133996	0.381712	0	0.442806	0	0.165512	0.383142
CODING	KNOWN	PARTIAL:FULL	chr9	ZNF658	NM_001317916.1	minor	0.295	0.162	-	0	0.218102	0	0.364806	0.612546	1.15032	0.659965	0.100444	0.350604	0.137289	0.60601	0	0.354849	0.520226	0.172086	0.433651	0.143456	0	0	0.899276	0	0	0.866886	0	0.52444	0.332562	0.430784	0.268676	0	0.376802	0.137393	0.325042	0.121946	0.122967	0.296356	0.280333	0.101403	1.2692	0	0.315812	0	0.33801	0.242644	0.716335	0.172693	0.659559	0.174781	0.935854	0.482335	0.277447	0.529246	0	0.115016	0	0	0.169704	0.165064	0	0	0.265412	0.267991	0.381712	0	0.295204	0.195495	0.496537	0.383142
CODING	KNOWN	PARTIAL	chr9	XPA	NM_000380.3	minor	0.21	0.034	-	0	0.436204	0	0	0.204182	0	0	0	0.350604	0.137289	0.484808	0.688374	0.177424	0	0	0	0	0.179266	0	0.256936	0	0.1112	0.216721	0	0	0.332562	0.215392	0.268676	0	0.376802	0.274786	0.325042	0.365839	0.245933	0.148178	0.420499	0.101403	0.141023	0.401193	0.315812	0.641029	0	0	0.238778	0.172693	0	0.174781	0.155976	0.241167	0.277447	0	0.408323	0.230031	0	0.258771	0.169704	0.165064	0	0	0	0.535983	0.572567	1.0487	0.590408	0.781978	0	0.255428
CODING	KNOWN	PARTIAL	chr9	USP20	XM_011518161.2	minor	0.157	0.08	-	0	0.218102	0	0	0	0	0	0.100444	0.350604	0	0.121202	0.172094	0	0.346817	0.344173	0	0.286912	0	0	0.385404	0	0.2224	0.650164	0.256141	0	0	0	0	0.316663	0.125601	0.274786	0	0	0.3689	0.444534	0	0	0.141023	0.401193	0	0	0	0	0.238778	0.518078	0	0	0.155976	0	0	0.264623	0	0.575078	0.605615	0	0.339407	0.165064	0.279488	0.589976	0.132706	0.133996	0.190856	0	0.147602	0.390989	0	0.255428
CODING	KNOWN	PARTIAL	chr9	URM1	ENST00000470840.5	minor	0.328	0.025	-	0	0	0	0.182403	0.408364	0.230064	0.659965	0.401778	0.175302	0.411866	0.121202	0.688374	0.177424	0	0.172086	0.216825	0.286912	1.25486	0.436216	0.385404	0.849739	0.444801	0	0.256141	0.26222	0.332562	0.53848	0.403014	0.105554	0.125601	0.686965	0.650084	0.243892	0.3689	0.148178	0.280333	0.304208	0.423068	0.668654	0.157906	0.427353	0.845025	0	0.238778	0	0.219853	0.174781	0.155976	0.482335	0.277447	0.396935	0.408323	0.345047	0	0.388157	0.678815	0.330128	0.279488	0.235991	0.398118	0.401987	0.190856	0	0.147602	0.390989	0.496537	0.63857
CODING	KNOWN	PARTIAL	chr9	TPM2	XM_017015093.1	minor	0.31	0.256	-	0	0.436204	0.316199	0	0	0.230064	0.923951	0.502222	0	0	0.121202	0.172094	0.532273	0	0	0.650476	0	0.358532	1.52675	0	0.566493	0	0	0.256141	0	0	0.430784	0.268676	1.79442	0.251201	0.274786	0.812604	0.97557	1.35263	0.444534	0	0.202805	0.282045	0.401193	0.631624	0.854706	0.169005	0.242644	0	0	0.219853	0.174781	0.311951	0	0	0	0.204162	0.115016	1.21123	0.258771	0	0.165064	1.11795	0	0	0.267991	0.190856	0	0	0	0.165512	0.383142
CODING	KNOWN	PARTIAL	chr9	TPM2	XM_017015088.1	major	0.461	0.381	-	0	0	0.948596	0	0.408364	0.690193	1.58392	0.703111	0	0.549155	0.60601	0.172094	1.77424	0.346817	0	0.433651	0.286912	0.896329	1.52675	0	0.283246	0.1112	0.433443	1.02457	0.52444	0.665123	0.323088	0.134338	2.42775	0.502403	0.549572	0.487563	0.365839	0.3689	0.148178	0	0.81122	0.141023	1.06985	0.157906	0.854706	0.169005	0.485287	0	0	0	1.39824	0.311951	0.96467	1.10979	0.132312	1.02081	0.115016	0	0	0.339407	0.495192	0	0.117995	0	0.267991	0.572567	0.41948	0.442806	0.195495	0	0
CODING	KNOWN	PARTIAL	chr9	TPM2	ENST00000378292.8	minor	0.217	0.179	-	0	0.218102	0	0	0	0	0	0.100444	0	0	0.363606	0.172094	0.887122	0	0	0	0.286912	1.07559	1.52675	0.128468	0	0	0.216721	0.512283	0	0.332562	0	0	0.527772	0.125601	0.412179	0.325042	0.121946	0	0	0	0	0.141023	1.20358	0.315812	0.213676	0.169005	0.242644	0	0	0	0.524342	0.155976	0.482335	0	0	0.816647	0	0	0	0.339407	0	0.279488	0	0	0	1.90856	0	0.295204	0	0	0.127714
CODING	KNOWN	PARTIAL	chr9	TOR1B	NM_014506.2	minor	0.214	0.379	-	0	0.436204	0	0.182403	0.408364	0	0.395979	0.200889	0	0.274577	0	0	0	0	0.688346	0.433651	0	0	0.218108	0	0	0	0.216721	0.256141	0.26222	0	0.969264	0.134338	0.211109	0	0	0.487563	0.731677	0	0.148178	0	0.101403	0.423068	0	0.157906	0.213676	0	0	0	0	0.659559	0.174781	0	0	0	0	0.816647	0.345047	0	0.517543	0	0.825319	0.419233	0.353986	0.265412	0.267991	0	0.62922	0.147602	0.390989	0.993073	0
CODING	KNOWN	PARTIAL	chr9	TJP2	XM_017015328.1	minor	0.309	0.024	-	0	0	0.632397	0.182403	0.204182	0	0.263986	0.301333	0.350604	0	0.121202	0.516281	0.709698	0.173409	0	0.216825	0.286912	0.179266	0	0.256936	0.283246	0.1112	0	0	1.04888	0	0.53848	0.537352	1.79442	0	0.549572	0.325042	0.97557	1.4756	0	0	0.101403	0.141023	0.668654	0.78953	0	0.33801	0.242644	0.119389	0.518078	0	0.349561	0	0.241167	0.83234	0	0.816647	0.345047	0	0.129386	0	0	0.838465	0	0.132706	0.267991	0.572567	0.20974	0.295204	0.195495	0.496537	0
CODING	KNOWN	PARTIAL	chr9	SUSD1	XM_017015037.1	minor	0.325	0.028	-	0	0	0.632397	0.547209	0	0.690193	0.395979	0.401778	0	1.2356	0	0	0.532273	0.693634	0.688346	0	0.286912	0.537797	0	0.513872	0.283246	0.1112	1.51705	0	0	0	0.215392	0.134338	0.316663	0	0	0.325042	0.243892	0.3689	0.296356	0.420499	0.507013	0	0.534923	0.78953	0.427353	0.67602	0	0.119389	1.20885	0.659559	1.22346	0.623903	0.241167	0	0.132312	0	0	0	0.776314	0.169704	0.165064	0.558977	0	0.132706	0.267991	0.190856	0	0.442806	0.195495	0.331024	0
CODING	KNOWN	PARTIAL	chr9	ST6GALNAC6	XM_011518611.2	major	0.373	0.504	-	0	0	0.316199	0.547209	0.408364	0	0	0	0.175302	0.549155	0	0.516281	0.354849	0.346817	0.344173	0.216825	0.286912	0.179266	0	0.770808	0.566493	0	0.433443	0	0	0.665123	0	0.134338	0.211109	0.251201	0.412179	0.975125	0.487785	0.983732	1.03725	0.981165	0.101403	0.141023	0.668654	1.57906	1.49574	0.845025	0.727931	0	0.69077	1.09926	0.699122	0.155976	0.96467	0	0	0	0.460062	0	0.258771	0.678815	0.165064	0.279488	0.117995	0	0.133996	0	0.41948	0.590408	0.390989	0.165512	0
CODING	KNOWN	PARTIAL	chr9	ST6GALNAC6	ENST00000483353.2	minor	0.367	0.496	-	0	0.218102	0.948596	0.364806	0.204182	0.230064	0.395979	0.401778	0.701208	0.96102	0	0	0.532273	0.346817	0.172086	0.216825	0.143456	0	0.654323	0	0	0.556001	0	0.256141	0.26222	0.332562	0.215392	0.268676	0.633326	0.376802	0.549572	1.62521	1.46335	0.245933	0.592713	0.700832	0	0.282045	0.267462	0.315812	0.213676	0.67602	0.727931	0.477557	0.345385	0.219853	0.174781	0.155976	0.482335	1.10979	0.264623	0	0	0.605615	0.388157	0.169704	0.165064	0.139744	0	0.132706	0.803974	0.381712	0.41948	0.147602	0.586484	0	0.383142
CODING	KNOWN	PARTIAL	chr9	SPIN1	ENST00000485565.6	minor	0.43	0.137	-	0	0.436204	0.948596	0.547209	0.612546	0.460129	0.395979	0	0.350604	0.411866	0.121202	0.516281	0	0.693634	0.516259	0.216825	0	1.07559	0.218108	0.64234	0	0.667201	0.216721	0.256141	0.78666	0.332562	0.753872	0.403014	1.26665	0.502403	0.137393	0.487563	0.365839	0.122967	0.296356	0.560666	0.304208	0.56409	0	0.631624	0.641029	0.169005	0.727931	0.119389	0.518078	0.879412	0.349561	1.09183	0	0.83234	0.132312	0.612485	0.805109	0	0.388157	0.339407	0.495192	0.139744	0.235991	0.398118	0.133996	0.572567	0.41948	0.590408	0.781978	0.496537	0.127714
CODING	KNOWN	PARTIAL	chr9	SPACA9	NM_001316898.1	minor	0.233	0.142	-	0	0	0	0	0.408364	0.690193	0.131993	0.301333	0	0	0	0	0	0	0	0	0	0.179266	0.436216	0.256936	0.566493	0.444801	0	0	0	0.332562	0.107696	0.134338	0.422217	0.251201	0	0.325042	0.487785	0.245933	0.148178	0.140166	0.507013	0.141023	0	0.947436	0.641029	0	0	0	0	0.439706	0	0.155976	0.241167	0.554893	0	0.408323	0.345047	0	0.258771	0.169704	0	0.978209	0.471981	0.530824	0.803974	1.14513	0.20974	0	0	0.496537	0.127714
CODING	KNOWN	PARTIAL	chr9	SNAPC4	XM_005266096.2	minor	0.163	0.086	-	0	0	0	0.182403	0	0	0	0.200889	0	0.549155	0.121202	0.344187	0	0.173409	0	0.650476	0	0.358532	0	0	0	0.1112	0	0	0	0	0.215392	0.268676	0.105554	0.251201	0.274786	0.325042	0.487785	0.122967	0	0.700832	0.202805	0.141023	0	0.157906	0.641029	0	0	0	0.518078	0.439706	0.524342	0.155976	0.241167	0	0.264623	0.204162	0	0	0.129386	0.169704	0.165064	0.139744	0.235991	0	0	0	0	0.295204	0.586484	0	0.255428
CODING	KNOWN	PARTIAL	chr9	SLC44A1	XM_017014559.1	minor	0.561	0.041	-	0	0.218102	2.21339	1.27682	0.204182	1.61045	0.923951	1.10489	0.175302	0.823732	0.121202	0	0.177424	0.173409	1.89295	1.51778	0.573825	0.717063	0	0	0.566493	0.556001	0	0.768424	0	0	0.861568	0.940366	0.211109	0.628003	1.78611	1.95025	1.21946	0.491866	0.296356	0.420499	0.40561	0.423068	0	0.78953	0.427353	0.169005	0.970574	0.477557	0.345385	0.439706	0	0.623903	0.241167	0.554893	0.396935	0.204162	0.805109	0	0.388157	0	0	0	0.235991	0.928943	0.535983	0.190856	1.25844	0.590408	0.390989	0.496537	0.893998
CODING	KNOWN	PARTIAL	chr9	SECISBP2	XM_005252196.2	minor	0.522	0.047	-	0	0.218102	0	0.182403	0.816728	0.460129	0.527972	0.100444	0.701208	0.411866	0.484808	0.860468	0.532273	0	0.688346	0.216825	0	1.07559	1.30865	0.64234	1.69948	0.889602	0.433443	0.512283	0.52444	0.665123	0.323088	0.403014	0.422217	0.753604	0.549572	1.62521	0.487785	0.491866	0.296356	0.560666	0.202805	0	0.133731	0	0.213676	0.845025	1.21322	0.238778	0	0.659559	0.174781	0	0.241167	0	0.926181	0.612485	1.4952	0	1.03509	1.18793	0.990383	0.558977	0.353986	1.19435	0.803974	0.572567	0.41948	0.295204	0	0.331024	0.383142
CODING	KNOWN	PARTIAL	chr9	RP11-392E22.9	ENST00000637322.1	major	0.158	1	-	0	0.436204	2.52959	0	0	0	0	0.100444	0	0.411866	0.242404	0	0.177424	0	0	0	0	0.358532	0	0.128468	0	0.2224	0.216721	0	0	0.665123	0	0	0	0	0	0.487563	0	0	0	0.140166	0.101403	0	0	0	0	0.33801	0	0	0.172693	0.219853	0.349561	0	0	0	0	0.204162	0	0	0.776314	0.169704	0	0	0.825967	0.265412	0.401987	0	0	0.295204	0.195495	0.165512	0
CODING	KNOWN	PARTIAL	chr9	RP11-27I1.4	ENST00000437707.1	major	0.389	0.775	-	0	0	0.316199	0.547209	0.612546	0.920257	0.131993	0	1.05181	0.137289	0.969615	0	0	0.693634	0	0.216825	0	0	0	0.513872	0.283246	0.1112	0.650164	0.768424	0.26222	0.665123	0.753872	0.134338	0.105554	0.628003	0	0	0.365839	0	0.148178	0.420499	0.608415	0.423068	0.133731	0.315812	1.49574	0	0.242644	0.596946	0.518078	1.75882	0.873903	0.935854	0.241167	0	0.264623	0.204162	0.115016	1.21123	0	0.509111	0.660256	0.419233	0.353986	0	0.267991	0.190856	0.62922	0.590408	0.390989	0.165512	0.510856
CODING	KNOWN	PARTIAL	chr9	RNF20	NM_019592.6	minor	0.275	0.016	-	0	0.654306	0.316199	0.182403	0.204182	0.460129	0.131993	0	0.175302	0.686443	0.121202	0.516281	0.177424	1.04045	0	0	0.573825	0.179266	0.872431	0.385404	0.283246	0.1112	0	0	0.52444	0.332562	0.323088	0.134338	0.211109	0.376802	0.137393	0.162521	0.243892	0.491866	0.296356	0.420499	0.40561	0	0.401193	0.315812	0.641029	0.507015	0.242644	0.358168	0.172693	0.659559	0	0.155976	0.482335	0.83234	0.132312	0	0.115016	0	0	0.339407	0	0	0.117995	0.132706	0.133996	0.190856	0.62922	0.147602	0.390989	0.165512	0
CODING	KNOWN	PARTIAL	chr9	RGS3	NM_017790.4	minor	0.725	0.306	-	0	1.09051	2.84579	1.27682	0.204182	0.690193	0.395979	0.803556	0.525906	1.37289	0.727212	1.89303	0.709698	0.693634	0.516259	0.216825	0.430369	0.537797	0.872431	0.899276	0.566493	0.333601	1.51705	0.256141	0.52444	0	0.646176	1.34338	1.37221	0.753604	0.824358	0.487563	1.70725	1.1067	0.889069	0.420499	1.11543	0.846135	1.7385	0.631624	0.854706	0.507015	0.242644	1.19389	1.20885	0	1.22346	1.55976	0	0.554893	1.05849	0	0.115016	1.21123	0.258771	0.678815	0.660256	0.419233	0.117995	0.530824	0.401987	0.954279	0	0	0.586484	0.165512	0.255428
CODING	KNOWN	PARTIAL	chr9	PTCH1	ENST00000430669.6	major	0.445	1	-	0	0.872409	0	0.729612	0.612546	0.690193	0.659965	0.401778	0.350604	0.686443	0.484808	0.688374	0.354849	0.867043	0.344173	0	0.143456	0.358532	0.218108	0	0.849739	0.2224	0.216721	0.512283	1.04888	0.665123	0.969264	0.537352	0.527772	0.251201	0.274786	0.325042	0.609731	0.245933	0.592713	0.981165	0.101403	0.282045	0.401193	0.473718	0.427353	0.67602	0.970574	0.119389	0.172693	0.219853	0.873903	1.40378	0.96467	0.554893	0	0.612485	0.690094	0	0.258771	0.509111	0	0.279488	0.707972	0	0	0.381712	0.20974	0	0.586484	0.496537	0.127714
CODING	KNOWN	PARTIAL	chr9	PLPP6	NM_203453.3	minor	0.197	0.054	-	0	0.218102	0	0	0.204182	0.920257	0.659965	0.100444	0	0	0	0	0.177424	0	0.344173	0.216825	0.286912	0.717063	0	0.256936	0	0.333601	0	0.256141	0	0	0	0.537352	0.422217	0.125601	0.274786	0.162521	0.365839	0.3689	0.444534	0.280333	0	0.141023	0	0	0	0	0.242644	0.119389	0.345385	0	0	0	0	0	0.132312	0.612485	0.115016	0	0	0.509111	0	0.419233	0.471981	0.398118	0.401987	0.381712	0.41948	0.147602	0	0.662049	0
CODING	KNOWN	PARTIAL:FULL	chr9	PHYHD1	NM_174933.3	minor	0.21	0.234	-	0	0	0.316199	0	0	0	0	0	1.22711	0	0	0	0	0	0	0	0	0	0	0	0	0	0.433443	0	0	0	0	0	0	0.125601	0	0.162521	0.121946	0	0	0	0	0	0	2.21068	0.854706	0.169005	2.91172	0	0	0	0	0	0	0	0	0	0.690094	0	3.36403	0.339407	0.825319	0	0	0	0	0	0	0.147602	0	0.165512	0
CODING	KNOWN	PARTIAL	chr9	PBX3	NR_024123.1	minor	0.826	0.047	-	0	1.74482	1.26479	0.729612	1.42927	0.460129	2.11189	2.20978	0.175302	1.2356	0.484808	1.20465	2.12909	0.520226	1.03252	0.867302	1.14765	0.537797	1.96297	0.128468	0.566493	0.667201	0.866886	0.256141	1.04888	0	0.53848	0.268676	0.844435	0.628003	1.23654	1.13765	1.5853	0.3689	0.296356	0.280333	0.507013	0.282045	2.00596	1.42115	1.06838	1.01403	2.42644	0.716335	0.172693	0.219853	1.04868	0.779879	0.241167	0.83234	0.264623	0	0.345047	0	1.94079	0.509111	0.990383	1.2577	0.117995	0.132706	0.401987	0.763423	0.20974	0.73801	1.36846	1.3241	0.255428
CODING	KNOWN	PARTIAL	chr9	PBX3	ENST00000373492.6	minor	0.503	0.029	-	0	0.654306	0.632397	0.547209	0.408364	0.230064	1.31993	0.200889	0	0.96102	0.121202	0.516281	1.59682	0.173409	0.344173	0.433651	0.717281	0.179266	1.52675	0.256936	0	1.112	0.216721	0	0.52444	0.332562	0.861568	0.268676	0.422217	0.502403	1.09914	0.812604	0.97557	0	0.148178	0.420499	1.31823	0.56409	0.802385	0.78953	0.641029	0.507015	0.242644	0.238778	0.172693	0	0.349561	0.155976	0.723502	0.554893	0.264623	0	0.230031	1.21123	1.03509	0.509111	0.495192	0.279488	0.471981	0.398118	0.669979	0.190856	0.41948	0.590408	0.195495	0.496537	0.63857
CODING	KNOWN	PARTIAL	chr9	OR1J1	ENST00000259357.3	major	0.061	1	-	0	0	0	0.729612	0	0.230064	0.131993	0	0.175302	0	0	0	0	0	0.516259	0	0	0	0	0	0	0	0	0	0	0.332562	0	0	0	0	0	0	0	0	0	0.840999	0	0	0	0	0	0	0	0	0	0.439706	0	0	0.723502	0	0	0	0	0	0	0	0	0	0	0	0	0	0	0	0	0	0
CODING	KNOWN	PARTIAL	chr9	ODF2	XM_005252026.4	minor	0.989	0.019	-	0	0.654306	1.58099	0.729612	1.63346	0.690193	0.263986	1.00444	1.57772	0.686443	1.33322	0.860468	0.177424	1.21386	0.860432	0.650476	0.717281	0.537797	0.654323	0.64234	0.566493	0.556001	1.08361	1.02457	1.3111	1.33025	0.861568	1.61206	2.3222	0.879204	0.824358	0.487563	0.97557	0.614833	1.77814	0.280333	1.31823	0.846135	0.133731	1.42115	1.70941	2.02806	1.69851	1.55206	1.20885	1.97868	1.39824	0.935854	1.447	1.10979	1.85236	0.408323	0.345047	0.605615	1.55263	0.339407	1.15545	0.838465	1.17995	0.530824	1.07197	0.763423	0.83896	0.590408	0.781978	0.496537	1.14943
CODING	KNOWN	PARTIAL	chr9	NMRK1	XM_017014868.1	minor	0.348	0.033	-	0	0	0.316199	0.364806	0	0	0.791958	0.401778	0	0.274577	0.363606	0.172094	0.887122	0.346817	0.172086	0.216825	0.286912	0	0.436216	0	1.13299	0.2224	0.216721	0.256141	0	0	0.323088	0.403014	0.633326	0.251201	0.549572	1.30017	0.365839	0.983732	0	0	0.101403	0.423068	0.267462	0	0.854706	0.169005	1.21322	0.358168	0.345385	0	0	0	0.241167	0	0.396935	0.816647	0	0.605615	0.517543	0.678815	0.495192	0.838465	0.235991	0.796237	0.267991	0.190856	0	0.590408	0.195495	0.662049	0.383142
CODING	KNOWN	PARTIAL	chr9	NIPSNAP3B	NR_130759.1	minor	0.309	0.051	-	0	0.218102	0.316199	0.547209	0.204182	0	0.263986	0.401778	1.05181	0.137289	0	0	1.06455	0	0	0	0	0.717063	0.436216	0	0	0	0	0.256141	0.52444	0	0.430784	0	1.05554	0.376802	0.549572	0.812604	0.731677	0.737799	0.889069	0.420499	0.709818	0.282045	0.802385	0.78953	0.427353	0.845025	0.485287	0	0.172693	0.659559	0.349561	0.155976	0.482335	0	0.396935	0	0.115016	0.605615	0.129386	0	0.660256	0.139744	0	0	0	0.190856	0	0	0	0.165512	0
CODING	KNOWN	PARTIAL:FULL	chr9	NIPSNAP3B	ENST00000460936.5	minor	0.208	0.035	-	0	0.218102	0.632397	0.182403	0	0.230064	0.395979	0.301333	0.175302	0.549155	0.121202	0	0.177424	0	0.172086	0	0.573825	0	0.218108	0	0	0	0.866886	0	1.3111	0	0	0	0.105554	0	0.274786	0	0.487785	0.245933	0	0	0.40561	0.282045	0.802385	0.157906	0	1.18304	0	0.238778	0.172693	0	1.04868	0.311951	0	0.277447	0.264623	0	0	0	0.258771	0	0.330128	0	0.471981	0	0.267991	0	0.20974	0	0	0	0
CODING	KNOWN	PARTIAL	chr9	MTAP	ENST00000580718.1	minor	0.568	0.014	-	0	0.654306	0.632397	0.912015	0	0.230064	0.395979	0.904	0.525906	0.137289	0.242404	0.688374	0.887122	0.867043	0.172086	0.650476	0.573825	0.896329	0.872431	0.128468	0.283246	0.2224	1.30033	0.768424	0.26222	0.665123	0.430784	0.268676	0.316663	1.25601	0.412179	0.162521	0.731677	0.860766	0.740891	0.560666	0.709818	0.846135	0.133731	0.473718	1.06838	1.01403	0.727931	1.0745	1.72693	1.31912	0.873903	0.779879	0.482335	1.38723	0.529246	0	0.345047	0	0.129386	1.01822	0.165064	0.139744	0.471981	0.530824	0.133996	0.763423	0.62922	0.295204	0.390989	0	0.255428
CODING	KNOWN	PARTIAL	chr9	MAN1B1	ENST00000371589.8	major	0.185	0.609	-	0	0	0	0	0	0	0	0	0	0	0	0	0	0	0.344173	0	0.286912	0.537797	0	0	0	0	0	0	0	0.665123	0.107696	0.134338	0.316663	1.13041	0.412179	0.325042	0.731677	0	0	0	0	0	0	0	0	0.33801	0.242644	0	0	0	0	0	0.241167	0	0	0.612485	0	0	1.16447	1.18793	0.165064	0	0	0.265412	0.267991	1.7177	0.41948	0.147602	0.195495	0.331024	0.127714
CODING	KNOWN	PARTIAL	chr9	LCN10	ENST00000341040.11	minor	0.207	0.147	-	0	0	0	0	0.204182	0.460129	0.131993	0	0	0	0.242404	0.516281	0	0	0	0	0.286912	0.358532	0.218108	0.128468	0.849739	0.1112	0	0	0	0	0	0.134338	1.26665	0.125601	0.137393	0.162521	0.121946	0.491866	0.296356	0	0.101403	0.282045	0.133731	0.631624	0.213676	0.33801	0.242644	0.119389	0	0	0	0.467927	0.241167	0.277447	0.132312	0.204162	0.230031	1.21123	0.258771	0.169704	0	0.698721	0.353986	0.132706	0	0.190856	0	0.442806	0.390989	0	0.127714
CODING	KNOWN	PARTIAL	chr9	KLHL9	ENST00000359039.4	minor	0.36	0.02	-	0	0.654306	0.316199	0	0.204182	0.690193	0.923951	0.200889	0.175302	0.137289	0.484808	0.172094	0.354849	0.346817	1.20461	0.433651	0	0.179266	0.218108	0.513872	0.283246	0	0.433443	0.512283	0.78666	0.332562	0.323088	0.134338	0.422217	0	0.412179	0.325042	0.121946	0	0.444534	0.140166	0.101403	0.423068	0	1.26325	0.854706	0.169005	0	0.238778	0.345385	0.879412	0.349561	0.155976	0.241167	0.277447	0.264623	0.408323	0.460062	0	0.517543	0.339407	0	0.838465	0.471981	0.132706	0.803974	0.572567	0.83896	0.885612	0.390989	0	0
CODING	KNOWN	PARTIAL:FULL	chr9	KIF24	NM_194313.2	minor	0.624	0.314	-	0	0.218102	0.316199	0.364806	1.42927	0.920257	0.659965	0.602667	0.87651	1.2356	0.969615	0.172094	0.532273	1.38727	0.516259	0	0.573825	0.358532	0.218108	0.256936	0.566493	1.2232	0.216721	0.256141	0.52444	0.332562	1.61544	0.940366	0.316663	0.125601	0.412179	0	0.243892	0.3689	0.148178	0.840999	1.62244	0.56409	0	0.157906	0.213676	0.67602	0.242644	2.02962	1.55423	1.09926	0.349561	0.779879	0.482335	0.83234	0.264623	0.408323	0.690094	0	0.388157	0.678815	0.990383	0.139744	1.53394	0.796237	1.20596	0.381712	0.62922	1.18082	0.977473	0.662049	0.510856
CODING	KNOWN	PARTIAL:FULL	chr9	JAK2	NM_001322198.1	minor	0.374	0.049	-	0	0.218102	0.948596	0.364806	0.204182	0	1.18794	0.301333	0.525906	0.686443	0.121202	0.172094	0.354849	0.173409	0.516259	0	0.717281	0	0.218108	0.385404	0.283246	0.667201	0	0.512283	0.26222	0	0.430784	0.67169	0.211109	0.251201	0.549572	0.812604	0.731677	0.122967	1.03725	0.420499	0.101403	0.56409	0.534923	0.315812	0.641029	0.67602	0.485287	0.716335	0.518078	0.439706	0.699122	0.311951	0	0.83234	0.132312	0.612485	0.115016	0	0.258771	0.339407	0.165064	0	0.235991	0	0.535983	0	0.20974	0.442806	0.586484	0.165512	0.383142
CODING	KNOWN	PARTIAL	chr9	INPP5E	ENST00000635815.1	major	0.423	1	-	0	0.218102	0.316199	0.182403	0.408364	0.690193	0.659965	0.200889	0.525906	0.274577	0.242404	0.344187	0.354849	0.520226	0.172086	0.433651	0.573825	0.179266	1.09054	0.385404	0.283246	0.333601	0.216721	0.256141	0	0	0.53848	0.403014	0.949989	0.502403	0.961751	0.487563	0.243892	0.491866	0.444534	0.280333	0.507013	0.141023	0.133731	0.631624	0.427353	0.33801	0.970574	0	0.345385	0	0	0	0.241167	0.277447	0.529246	0.816647	0	0	0.388157	1.01822	0.165064	0.978209	0.825967	0.530824	0.267991	0.954279	0.62922	0.295204	1.75945	0.496537	0.510856
CODING	KNOWN	PARTIAL	chr9	IFNA6	ENST00000380210.1	major	0.324	1	-	0	1.09051	0.632397	1.27682	0.408364	0	0.263986	0.502222	0.175302	0.137289	0.121202	0	0.177424	0.173409	0.172086	0.216825	0	0.179266	0.436216	0.128468	2.26597	0.1112	0.650164	0	2.09776	0.332562	0.53848	0	0.211109	0.125601	0.137393	0.162521	0.121946	0	0	0.280333	0	0.423068	0	0.157906	0.427353	0.845025	0	0	0.172693	0.439706	0	0.467927	0.96467	0	0.264623	0	0	1.21123	0.776314	0.169704	0.495192	0.698721	0.235991	0	0	0.381712	0.20974	0	0	0	0.255428
CODING	KNOWN	PARTIAL	chr9	IFNA13	NM_006900.3	minor	0.19	0.425	-	0	0.218102	0.632397	0.364806	0.612546	0.230064	0	0.100444	0	0	0	0.516281	0.354849	0	0	0.216825	0.286912	0.358532	0.436216	0.256936	0.283246	0.2224	0.866886	0.256141	1.04888	0	0	0	0	0	0.137393	0	0.121946	0	0	0.140166	0.202805	0.282045	0	0.473718	0	0	0.242644	0	0.345385	0.659559	0.174781	0.467927	0.241167	0	0	0	0	0	0	0.169704	0.165064	0.279488	0.117995	0.398118	0	0	0	0.442806	0	0.165512	0.255428
CODING	KNOWN	PARTIAL	chr9	GTF3C5	XM_005272234.3	minor	0.495	0.155	-	0	1.74482	0.632397	0.364806	0.204182	0.230064	0.659965	0.200889	0.525906	0.137289	1.33322	0.516281	0.532273	0.173409	0.516259	0.433651	0	0.358532	0.218108	0.256936	0.283246	0.556001	0	0.256141	0.78666	1.33025	1.07696	0.537352	0.73888	0.125601	0.549572	0.975125	0	1.35263	0.444534	0.280333	0	0.56409	0.267462	1.10534	0.213676	0.169005	0	0.119389	0	0	0	0.623903	0.723502	1.66468	0.264623	0.408323	1.15016	0	0.9057	0.848518	0.495192	0.139744	0.589976	0.265412	0.669979	0.190856	0.41948	0.73801	0.977473	0.662049	0.63857
CODING	KNOWN	PARTIAL	chr9	GOLGA1	XM_006717062.3	minor	0.215	0.025	-	0	0	0.316199	0	0	0	0	0.100444	0.175302	0.274577	0.242404	0	0	0	0.172086	0	0.717281	0.179266	0.436216	0.513872	0.283246	0.1112	0	0.768424	0	0	0.323088	1.34338	0.316663	0.502403	0.137393	0.325042	0.243892	0.122967	0.444534	0	0.101403	0	0.267462	0.473718	0.213676	0.169005	0.485287	0.119389	0	0	0	0.155976	0.482335	0	0.396935	0	0	0	0.388157	0.678815	0.165064	0.139744	0.353986	0	0.133996	0.381712	0.20974	0.295204	0.586484	0	0.127714
CODING	KNOWN	PARTIAL	chr9	GKAP1	NM_001135953.1	minor	0.16	0.135	-	0	0.218102	0	0.182403	0.408364	0	0.263986	0.100444	0.175302	0	0	0.172094	0	0	0	0.433651	0.286912	0	0	0	0.283246	0.333601	0.216721	0	0.78666	0.332562	0.107696	1.0747	0.105554	0.125601	0.274786	0.162521	0	0.122967	0.148178	0	0	0.141023	0	0	0.213676	0	0	0.119389	0	0	0	0.779879	0	0.277447	0	0.408323	0	0	0.129386	0.339407	0	0.279488	0.117995	0	0.401987	0.572567	0	0.442806	0	0.165512	0
CODING	KNOWN	PARTIAL:FULL	chr9	GKAP1	ENST00000388782.8	minor	0.283	0.239	-	0	0.654306	0.632397	0.182403	0	0	0.395979	0.602667	0	0.411866	0.121202	0	0.354849	0.173409	0.344173	1.08413	0	0.717063	1.09054	0	0	0.1112	0	0	0.78666	0.332562	0.753872	0.268676	0.211109	0.502403	0.137393	0.487563	0.487785	0.122967	0	0.140166	0.304208	0.423068	0.802385	0.473718	0	0	0.485287	0.358168	0.172693	0.439706	0.174781	0	0.241167	1.10979	0	0.408323	0	0	0.646928	0.339407	0.165064	0.139744	0.235991	0	0.133996	0.190856	0	0.147602	0.195495	0	0.255428
CODING	KNOWN	PARTIAL	chr9	GARNL3	XM_005252268.2	minor	0.12	0.116	-	0	0.218102	0.316199	0	0	0	0	0	0	0	0	0	0.177424	0	0	0.433651	0	0.179266	0.436216	0	0	0.2224	0.433443	0.256141	0.52444	0	0	0.134338	0	0	0.137393	0	0.121946	0	0.444534	0.700832	0.304208	0	0.267462	0	0	0	0	0.358168	0	0	0.873903	0	0	0.277447	0.132312	0	0	0.605615	0	0.339407	0	0	0.117995	0	0	0	0	0	0	0	0
CODING	KNOWN	PARTIAL	chr9	GAPVD1	XM_005251901.3	minor	0.359	0.023	-	0	0	0.632397	0.547209	0	0.460129	0.791958	0.301333	0.175302	0.137289	0.363606	0.344187	0	0.346817	0.688346	0.433651	0	0.179266	0.654323	0.128468	0	0.1112	0	0.256141	0.52444	0	0.215392	0.134338	0.633326	1.00481	0	0.162521	0	0	0.296356	0	0.40561	0.282045	0.267462	0.631624	0.641029	0.33801	1.21322	0.477557	0.345385	0.659559	0	1.09183	0.482335	0.277447	0.79387	0.816647	0.460062	0.605615	0.258771	0.169704	0.330128	0.139744	0.589976	0.928943	0.133996	0	0	0.73801	0.586484	0.331024	0.510856
CODING	KNOWN	PARTIAL	chr9	GALT	ENST00000554638.5	minor	0.701	0.038	-	0	0.872409	0.316199	0	0.204182	0.690193	1.71591	0.301333	0.701208	0.549155	0.242404	0.172094	0	0.693634	1.20461	0.433651	0.286912	0	2.39919	0.256936	1.13299	0.667201	0	0.768424	1.04888	0.997685	2.15392	0.940366	0.844435	0.879204	1.51132	1.95025	2.31698	0.491866	1.3336	1.12133	0.40561	1.12818	0.534923	0.947436	0.854706	0.169005	1.94115	0.358168	0	0.219853	0.174781	0.935854	0.241167	0.277447	0.264623	0.204162	0.690094	0	1.29386	0.339407	0.495192	0.139744	1.65193	0.265412	0.133996	0.763423	0.20974	1.32842	0.390989	0.496537	0.893998
CODING	KNOWN	PARTIAL	chr9	FKTN	XM_011518369.2	minor	0.201	0.088	-	0	0.436204	0	0.364806	0.204182	0	0.263986	0.200889	0	0.274577	0.484808	0	0.177424	0.520226	0	0.216825	0	0	0.654323	0.256936	0.283246	0	0.433443	0	1.04888	0.332562	0.53848	0	0	0.125601	0.274786	0	0.243892	0.245933	0.296356	0.280333	0.304208	0.141023	0.133731	0.157906	0	0	0.485287	0.119389	0.172693	0	0.349561	0.155976	0.723502	0.277447	0	0.204162	0.345047	0	0	0.339407	0.165064	0.139744	0.117995	0.132706	0	0.190856	0.20974	0.295204	0	0	0.127714
CODING	KNOWN	PARTIAL	chr9	FIBCD1	ENST00000486250.5	major	0.086	1	-	0	0.218102	0	0	0.204182	0	0	0.100444	0	0	0	1.03256	0	0	0.172086	0	0.286912	0.896329	0	0	0.566493	0	0	0	0.26222	0.332562	0	0.134338	0	0	0	0	0	0	0	0	0	0	0	0	0	0	0.242644	0	0	0	0	0	0	0.277447	0	0	0	0	0	0	0	0.558977	0.117995	0.132706	0	0	0.20974	0	0	0	0
CODING	KNOWN	PARTIAL	chr9	FBXW5	XM_005266089.2	major	0.115	1	-	0	0	0	0	0.204182	0	0	0.200889	0.350604	0	0.121202	0	0	0	0	0	0	0	0.218108	0.256936	0	0	0.216721	0	0	0	0.107696	0	0.211109	0.125601	0	0.162521	0.121946	0	0	0	0.202805	0.141023	0.534923	0.157906	0	0.169005	0	0.119389	0.172693	0	0	0	0	0.554893	0	0	0	0	0.517543	0.339407	0.165064	0.698721	0.117995	0.132706	0.803974	0.190856	0.20974	0	0	0.165512	0
CODING	KNOWN	PARTIAL	chr9	FBXO10	XM_005251439.4	minor	0.209	0.093	-	0	0	0.948596	0.182403	0	0.690193	0	0.301333	0.175302	0.137289	0.484808	0.172094	0.354849	0.173409	0	0.650476	0.143456	0.358532	0	0.128468	0.283246	0	0	0.256141	0.26222	0	0.107696	0.403014	0.844435	0.125601	0.549572	0.975125	0.97557	0.3689	0	0.140166	0.101403	0	0.668654	0.157906	0	0	0	0	0	0	0.174781	0	0	0	0	0	0	0	0.776314	0.169704	0.165064	0	0.117995	0.132706	0.133996	0	0	0.442806	0	0.496537	0.255428
CODING	KNOWN	PARTIAL	chr9	FBP1	NM_000507.3	major	0.097	1	-	0	0	0	0	0	0	0	0	0	0	0.727212	0	0.177424	0	0	0	0	0.179266	0	1.54162	0.283246	0	0	0	0	0	0	0	0.105554	0	0	0	0.365839	0	0	0	0	0	0	0	0.213676	0	0	0	0	0	0	0	0	0	1.85236	0	0.575078	0	0	0	0.165064	0	0	0	0.133996	0.190856	0	0	0	0	0
CODING	KNOWN	PARTIAL	chr9	EXOSC3	ENST00000482614.5	minor	0.229	0.018	-	0	0	0.316199	0	1.02091	0	0	1.00444	0.175302	0	0.484808	0	0.177424	0.520226	0.344173	0.433651	0	0.358532	0	0.256936	0	0.333601	0	0	0.26222	0	0.646176	0.403014	0	0.628003	0.137393	0	0	0	0.889069	0	0.202805	0	0.534923	0	0	0.33801	0.485287	0	0	0.439706	0.873903	0.155976	0.482335	0	0.396935	0.408323	0	0	0.646928	0	0	0	0.117995	0	0.267991	0.572567	0.20974	0.442806	0.390989	0	0
CODING	KNOWN	PARTIAL	chr9	DNAJC25	ENST00000313525.3	minor	0.12	0.047	-	0	0	0	0	0.204182	0	0.131993	0.200889	0.175302	0.137289	0	0.172094	0	0.520226	0.344173	0	0	0	0.218108	0	0	0	0	0	0.52444	0.997685	0	0.134338	0	0.125601	0.137393	0	0	0.122967	0	0.140166	0.101403	0.141023	0	0	0.213676	0	0.242644	0	0	0	0	0	0	0.554893	0	0	0.115016	0.605615	0	0.169704	0.330128	0.139744	0.117995	0.265412	0	0	0.41948	0	0.195495	0.165512	0
CODING	KNOWN	PARTIAL	chr9	DENND4C	XM_011517959.2	minor	0.798	0.036	-	0	0.654306	0.632397	0.547209	0.204182	0.460129	1.58392	0.703111	1.40242	1.64746	1.09082	0.344187	1.59682	0.693634	0.172086	0.216825	0.430369	0.717063	0.654323	0.385404	1.13299	0.444801	0.866886	0.512283	1.3111	1.66281	0.861568	0.403014	2.21664	0.376802	0.274786	0.487563	0.487785	0.737799	1.18543	0.700832	0.202805	0.705113	1.47104	1.73697	1.06838	1.35204	0.970574	0.835724	0.69077	2.41838	2.44693	0.155976	1.68817	1.10979	0.661558	0	0.575078	0.605615	0.129386	0	0.990383	0.558977	0.589976	0.398118	0.267991	0.381712	1.25844	1.32842	0.195495	0.496537	0.383142
CODING	KNOWN	PARTIAL	chr9	DENND1A	ENST00000373618.1	minor	0.175	0.032	-	0	0.436204	0	0	0.204182	0	0.131993	0.803556	0.175302	0.411866	0.242404	0.172094	0	0.520226	0	0	0	0	0.436216	0.128468	0	0.2224	0.433443	0	0.26222	0	0.215392	0.268676	0	0.502403	0.686965	0.162521	0	0	0.148178	0	0	0.141023	0.534923	0	0.213676	0.507015	0.242644	0	0.518078	0	0.524342	0.155976	0.241167	0	0.396935	0	0	0	0.258771	0	0	0.279488	0	0.398118	0	0.190856	0	0	0.195495	0.331024	0
CODING	KNOWN	PARTIAL:FULL	chr9	CORO2A	NM_052820.3	major	0.089	1	-	0	0	0.316199	0	0	0	0	0.100444	0	0	0	0.516281	0	0	0	0	2.15184	0	0.218108	0	0	0	0	0	0	0	0.53848	0	0	0	0	0.162521	0.121946	0	0	0.140166	0	0.141023	0.133731	0	0	0.169005	0	0	0.172693	0	0	0	0	0	0.529246	0	0	0	0.129386	0	0	0	0	0.132706	0.267991	0	0	0	0	0	0
CODING	KNOWN	PARTIAL	chr9	CNTLN	XM_005251492.1	minor	0.166	0.124	-	0	0	0	0.729612	0	0	0	0.401778	0	0.274577	0.242404	0.344187	0.709698	0.520226	0	0	0.286912	0	0.218108	0	0	0	0	0	0	0.332562	0.215392	0.268676	0.105554	0	0	0	0	0.122967	0.444534	0.140166	1.01403	0.282045	0	0	0	0.33801	0	0	0.345385	0	0.174781	0	0.241167	0.277447	0	0	0	0	0.258771	0	0.660256	0.279488	0	0	0.133996	0	1.25844	0	0.195495	0.331024	0
CODING	KNOWN	PARTIAL	chr9	CDC14B	XM_017015244.1	minor	0.108	0.114	-	0	0	0	0.547209	0	0.230064	0	0.602667	0	0	0	0.344187	0.709698	0	0	0	0.573825	0	0.218108	0	0	0	0.433443	0	0.26222	0	0	0	0	0	0	1.62521	0.243892	0	0.148178	0	0	0	0	0	0.213676	0	0.485287	0	0	0	0	0	0.241167	0	0	0	0	0	0.129386	0	0	0	0.117995	0.132706	0	0	0	0	0	0	0
CODING	KNOWN	PARTIAL	chr9	CDC14B	ENST00000375241.5	minor	0.108	0.114	-	0	0	0	0	0	0	0.527972	0	0	0	0	0.860468	0.177424	0.173409	0.172086	0.216825	1.00419	0.358532	0	0	0	0	0	0	1.04888	0	0	0	0	0	0	0.812604	0.121946	0	0	0.140166	0	0	0	0	0	0	0.727931	0	0	0	0	0	0	0	0.132312	0	0	0	0.258771	0	0	0.139744	0	0	0	0.190856	0	0.147602	0	0	0
CODING	KNOWN	PARTIAL	chr9	CCDC171	XM_017014439.1	minor	0.309	0.046	-	0	0.218102	0	0.547209	0.204182	0	0.395979	0.200889	0	0.411866	0.242404	0.172094	0.532273	0.520226	0.344173	0.216825	0.573825	0.358532	0	0.128468	0	0.333601	0.433443	0.512283	0.52444	0	0.646176	0.268676	0.316663	0.251201	0	0.812604	0.243892	0	0.148178	0.140166	0.608415	0.141023	0.133731	0.631624	0	0.169005	0	0.119389	0.518078	0.659559	0	0	0.482335	0.277447	0.264623	0.816647	0.575078	0.605615	0.388157	0.339407	0.165064	0.279488	0.707972	0.132706	0.669979	0.381712	0.83896	0.147602	0.586484	0	0.383142
CODING	KNOWN	PARTIAL	chr9	CARNMT1	NM_001320497.1	minor	0.301	0.096	-	0	0.218102	0	0.182403	0.204182	0.230064	0.395979	0	0.175302	0.137289	0.242404	0.172094	0.354849	0.520226	0	0	0.143456	0.179266	0.654323	0	0.283246	0.2224	0.216721	0	0.26222	0.332562	0	0.67169	0.316663	0.125601	0.137393	0	0.487785	0.860766	0.148178	0.280333	0.507013	0.423068	0.534923	0.157906	0.854706	0.845025	0.242644	0.238778	0.172693	0.879412	0	0.467927	0.96467	1.10979	0.396935	0.816647	0.230031	0.605615	0.517543	0	0.330128	0	0	0	0.133996	0.381712	0.41948	0.147602	0	0.662049	0
CODING	KNOWN	PARTIAL	chr9	CARD19	NR_134466.1	minor	0.168	0.192	-	0	0	0	0.182403	0.204182	0	0.263986	0	0.175302	0.137289	0.121202	0	0	0.173409	0	0	0	0.358532	0.218108	0	0.283246	0	0	0	0.26222	1.33025	0	0.134338	0	0.502403	0	0	0	0.3689	0	0.280333	0.507013	0	0	0.157906	0	0	0	0.119389	0	0	0	0	0	0	0	1.42913	0.230031	0	0.129386	0.678815	0.330128	0.558977	0.353986	0.398118	0.133996	0.190856	0.20974	0.295204	0.390989	0.165512	0
CODING	KNOWN	PARTIAL	chr9	C9orf91	XM_011518355.1	minor	0.205	0.086	-	0	0.218102	0.632397	0.182403	0	0	0.263986	0.401778	0	0.549155	0.242404	0	0	0	0.172086	0.433651	0.143456	0.179266	0.218108	0	0.566493	0.1112	0.433443	0	1.04888	0	0.107696	0.67169	0.422217	0.125601	0.137393	0	0.243892	0.245933	0.148178	0.280333	0.101403	0	0.802385	0.157906	0.213676	0.33801	0	0.238778	0	0.219853	0.524342	0.311951	0	0.554893	0.132312	0	0	0	0.388157	0.169704	0	0.139744	0.353986	0	0.267991	0.190856	0	0.295204	0	0.165512	0
CODING	KNOWN	PARTIAL	chr8	ZNF250	ENST00000533221.5	minor	0.237	0.053	-	0	0	0	0	0	0	0.395979	0.200889	0.350604	0	0	0	0	0.173409	0	0.216825	0.143456	0.537797	0.218108	0.256936	0	0.1112	0.216721	0	0	0.332562	0.323088	0.268676	0.844435	0.628003	0.549572	0.325042	0	0.737799	0	0.420499	0.507013	0.282045	0	0.315812	0.213676	0	0	0	0.345385	0	0	0.155976	0.241167	1.10979	0.529246	0	0	0.605615	0.646928	0.169704	0.165064	0.279488	0	0.132706	0.401987	0.190856	0.62922	0	0.390989	1.15859	0.127714
CODING	KNOWN	PARTIAL:FULL	chr8	XKR9	ENST00000408926.7	major	0.18	1	-	0	0.436204	0	0	0	0.230064	0	0.100444	0	0.411866	0	0	0	0.173409	0	0	0.286912	0.717063	0	0.128468	0	0	0	1.02457	0.52444	0.332562	0	0	0	0.628003	0	0.325042	0	0.3689	0	0.140166	0.202805	0	0	0	0	0.67602	0	0.119389	0.863463	0	0	0	0	0	0.396935	0	0	1.81684	0.258771	0.169704	0.660256	0	0	0	0.267991	0.381712	0.20974	0	0.195495	0	0
CODING	KNOWN	PARTIAL	chr8	VPS37A	ENST00000521829.5	minor	0.393	0.079	-	0	0.436204	0.316199	0	0.204182	0.690193	0.527972	0.401778	0.175302	0.274577	0.363606	0.172094	0.354849	0	0.344173	0.650476	0.717281	0.179266	0	0.128468	0.283246	0.1112	1.08361	0.768424	0	0.332562	0.323088	0	0.105554	0.376802	0	0.812604	0.121946	0.737799	0.148178	0.140166	0.40561	0.423068	0.936116	0	0.427353	0.507015	0	0.596946	0.345385	0.439706	0.349561	0.155976	0	0.277447	0.396935	0	0.575078	0	1.16447	0.339407	0.330128	0.978209	1.41594	0.530824	0.401987	1.14513	0.41948	0.442806	0.586484	0.662049	0.766284
CODING	KNOWN	PARTIAL	chr8	VPS13B	XM_011516866.2	minor	0.426	0.031	-	0	0.218102	0.948596	0	0.204182	0.460129	0.527972	0.301333	0.525906	0.137289	0.484808	0.516281	0.709698	0.520226	0.344173	0.433651	0.286912	0	0.218108	0.256936	0.283246	0.667201	0.216721	0.768424	0.78666	0.997685	0.323088	0.403014	0.422217	0.376802	0.412179	0.325042	0.121946	0.122967	0.296356	0.560666	0.40561	0.56409	1.06985	0.157906	0.213676	0	0	0.119389	0.172693	0	1.22346	0.311951	0.482335	0.277447	0.79387	0.204162	0.920125	0.605615	0.517543	1.01822	0.495192	0	0.471981	0.530824	0.401987	0.763423	0.20974	0.442806	1.36846	0.496537	0.127714
CODING	KNOWN	PARTIAL:FULL	chr8	TTI2	NM_001102401.2	major	0.292	1	-	0	0	0	0	0	0.690193	0.527972	0.301333	0.175302	0.137289	0.242404	0.516281	0.354849	0	0	0.216825	0.286912	0.537797	0.218108	0.385404	0.283246	0.667201	0.216721	0.768424	0	0	0.107696	0.403014	0.527772	0	0.274786	0.325042	0.243892	0.3689	0	0.280333	0.304208	0.423068	0.267462	0.315812	0	0.507015	0.727931	0	0.345385	0	0	0.779879	0.241167	0	0.396935	0	0.345047	0.605615	0.776314	0.339407	0.330128	0	0.235991	0.530824	0.803974	0.381712	0.20974	0.295204	0.390989	0.165512	0.766284
CODING	KNOWN	PARTIAL:FULL	chr8	TRPS1	XM_005251049.2	minor	0.238	0.303	-	0	0	0.632397	0	0	0	0.263986	0.200889	0	0.549155	0.121202	0.172094	0.532273	0.693634	0	0	0	0.358532	0.218108	0	0.283246	0	0.216721	0.256141	0.26222	0.665123	0.53848	0	0.527772	0.125601	0.137393	0.162521	0.609731	0.491866	0.444534	0.280333	0.709818	0.282045	0	0.631624	0.854706	0.169005	0	0.119389	0.345385	0	0.174781	0.935854	0.241167	0	0.132312	0.204162	0.115016	0.605615	0.129386	0.339407	0.330128	0	0	0	0	0.190856	0.20974	0.147602	0	0.331024	0
CODING	KNOWN	PARTIAL	chr8	TRIQK	ENST00000519792.1	minor	0.16	0.021	-	0	0.218102	0	0	0.204182	0	0.395979	0.200889	0	0.274577	0.121202	0.344187	0.532273	0	0	0.433651	0	0.358532	0.218108	0.385404	0	0.444801	0.216721	0.256141	0.26222	0	0.107696	0.537352	0	0.251201	0	0.162521	0.365839	0.122967	0.148178	0.280333	0.202805	0	0.401193	0	0.213676	0	0	0	0	0.219853	0	0	0.241167	0	0.264623	0	0.115016	0.605615	0	0.169704	0.660256	0	0	0	0.133996	0	0	0.147602	0	0.496537	0
CODING	KNOWN	PARTIAL	chr8	TPD52	ENST00000379096.9	minor	0.471	0.278	-	0	0	1.26479	0.182403	0.204182	0.460129	1.97989	0.401778	0.175302	0.411866	1.09082	0.172094	0.177424	1.38727	0.344173	0.216825	0.286912	0.537797	0.436216	0	0.283246	0.2224	0.433443	0.256141	0.26222	0	0.969264	0.67169	0.316663	0.502403	0.549572	0.650084	0.609731	0.245933	1.03725	1.2615	0.101403	0.423068	1.33731	0.631624	0.213676	1.35204	2.18379	0.477557	0	0.659559	0.174781	0	0.482335	0.83234	0.264623	0	0.460062	1.21123	0.129386	0.339407	0	0	0.353986	0.796237	0	0.572567	0	0	0	0.165512	0.383142
CODING	KNOWN	PARTIAL	chr8	TBC1D31	XR_928364.1	minor	0.639	0.065	-	0	0	1.26479	0.547209	1.83764	0.230064	1.31993	0.502222	0.350604	0.549155	0.484808	0.860468	0.177424	0.520226	0	0.867302	0.717281	0.179266	1.30865	0.513872	1.41623	0.556001	1.08361	0	0.78666	0.665123	0	0.537352	0.633326	0.376802	0	0.650084	0.365839	0.245933	0.740891	0.420499	1.11543	0.705113	0	0.78953	0	0.67602	0.242644	1.0745	0.345385	1.09926	0.349561	0.467927	0.241167	1.38723	1.1908	0.816647	0.805109	0	0.9057	0.339407	0.825319	0.279488	0.589976	0.132706	0.267991	1.33599	1.46818	0.442806	2.15044	0.496537	1.53257
CODING	KNOWN	PARTIAL	chr8	SPIDR	XR_001745508.1	minor	0.299	0.015	-	0	0.654306	0.632397	0.364806	0.204182	0.230064	0.923951	0	0	0.549155	0.484808	0.172094	0	0.520226	0	0.650476	0.143456	0	0.654323	0.513872	0.566493	0.444801	0.650164	0.512283	1.04888	0	0.53848	0.134338	0.422217	0	0.137393	0.975125	0.365839	0.614833	0.296356	0.140166	0.101403	0	0.401193	0.631624	0	0.169005	0	0	0.172693	0.219853	0	0.311951	0.241167	0.277447	0.132312	0	0.230031	0	0.9057	0	0.165064	0.279488	0.471981	0	0.535983	0	0	0.295204	0.390989	0.165512	0.383142
CODING	KNOWN	PARTIAL:FULL	chr8	SPIDR	XM_006716443.3	minor	0.71	0.036	-	0	1.09051	0.316199	0.364806	1.42927	1.61045	0.395979	0.803556	0.87651	1.2356	0.60601	1.54884	0.177424	1.04045	0.172086	1.7346	0.286912	0.896329	0.654323	0.256936	0.566493	1.2232	0.433443	0.512283	0.26222	0.665123	0.646176	1.34338	0.422217	0.502403	0.824358	0.650084	0.243892	0.860766	0.444534	0.420499	1.31823	0.56409	0.267462	0.157906	0.427353	0.33801	0.485287	1.0745	0.345385	0.219853	0.349561	1.24781	0.241167	1.10979	0.79387	0.408323	0.805109	0	1.29386	0.339407	0.330128	1.53719	1.06196	0.796237	1.33996	1.7177	0.83896	0.73801	0.977473	0.662049	0.255428
CODING	KNOWN	PARTIAL	chr8	SNX16	XR_001745572.1	minor	0.181	0.056	-	0	0	0.316199	0.364806	0.408364	0	0	0.100444	0.175302	0.137289	0.121202	0.172094	0	0.346817	0	0.216825	0	0	0.218108	0.256936	0.283246	0.667201	0	0.512283	0	0	0	0.806028	0.105554	0.502403	0	0.325042	0.121946	0	0.444534	0	0.202805	0.282045	0	0	0.427353	0.507015	0.242644	0.358168	0	0	0.349561	0	0	0	0	0	0.115016	0	0.129386	0	0.165064	0.279488	0.589976	0.530824	0.267991	0.190856	0.41948	0.147602	0.195495	0	0.127714
CODING	KNOWN	PARTIAL	chr8	SLC35G5	ENST00000382435.4	minor	0.141	0.329	-	0	0.436204	0.948596	0	0.204182	0	0.527972	0.100444	0.175302	0.274577	0	0.516281	0	0	0	0	0.143456	0	0.218108	0	0.283246	0	0	0.256141	0	0.332562	0	0	0.211109	0	0.274786	0.162521	0	0.491866	0	0.280333	0	0.282045	0	0	0.213676	0	0.242644	0	0	0.439706	0	0	0.241167	0	0	0	0	0.605615	0.129386	0	0	0.139744	0	0.265412	0	0	0.20974	0	0	0.827561	0
CODING	KNOWN	PARTIAL	chr8	SHARPIN	ENST00000359551.6	minor	0.416	0.119	-	0	0.436204	0	0.182403	0.204182	0.460129	0.527972	0.502222	0.701208	0.137289	0.363606	0.688374	1.06455	0	0.688346	0.650476	0.286912	0.179266	0.218108	0.899276	0.283246	0.1112	0.433443	0.768424	0.26222	0.665123	0.861568	0.268676	0.316663	0.251201	0.824358	0.650084	0.853624	0	0.296356	0.560666	0.507013	0.423068	0	0.157906	0.213676	0	0.970574	0	0	0	0	0.779879	0.241167	1.94213	0.132312	0.612485	0.345047	0	0.258771	0.169704	0.330128	0.139744	0.353986	0.796237	0.401987	1.14513	0.41948	1.03321	0.390989	0	0.510856
CODING	KNOWN	PARTIAL	chr8	SAMD12	XR_928330.2	minor	0.202	0.024	-	0	0	0.632397	0.182403	0.408364	0	0.131993	0.703111	0	0.137289	0.242404	0	0	0.173409	0.172086	0	0.143456	0.179266	0.654323	0.513872	0	0	0.216721	0	0	0	0	0.940366	0.73888	0.125601	0	0.325042	0	0.737799	0	0.560666	0	0.141023	0	0.315812	0	0.169005	0	0.119389	0.69077	0	0	0.311951	0	0	0	0	0.115016	1.21123	0	0	0.495192	0.558977	0.471981	0	0	0.190856	0	0.147602	0	0.662049	0
CODING	KNOWN	PARTIAL	chr8	PUF60	NM_001271097.1	minor	0.289	0.023	-	0	0	0	0	0	0	0	0	0	0	0	0.344187	0	0	0	0	0	0.537797	0	0.128468	0.283246	0	0.216721	0	0	0	0.323088	0.537352	0.527772	0.502403	0	0	0.121946	0	0.592713	0	0.202805	0.423068	0	0.157906	0.427353	0.169005	0.242644	0	0	0	0	0	0	0	0	2.24578	1.15016	0	0.258771	1.69704	0.330128	0.698721	0.825967	0.66353	0.803974	0.763423	1.0487	0	2.15044	0.331024	0.63857
CODING	KNOWN	PARTIAL	chr8	PPP3CC	ENST00000518852.5	minor	0.32	0.026	-	0	0.218102	0	0.182403	0.204182	0.690193	0.791958	0.200889	0	0.274577	0.121202	0	0.532273	0.346817	0.172086	0.216825	0.573825	0.358532	0.218108	0.128468	0	0.2224	0	0.512283	0	0.332562	0.430784	0.67169	0.527772	0.628003	0.137393	0.975125	0.121946	0	0.296356	0.140166	0.101403	0.423068	0	0.631624	0.427353	0.33801	0.727931	0.477557	0.518078	0.879412	0.349561	0.155976	0.241167	0	0	0.408323	0.345047	0	0	0.169704	0.495192	0.698721	0.589976	0.265412	0.401987	0	0.41948	0.147602	0.977473	0.662049	0.383142
CODING	KNOWN	PARTIAL	chr8	PHF20L1	XM_011517080.1	minor	0.346	0.022	-	0	0.654306	0.948596	0.182403	0.204182	0.460129	0.527972	0.401778	0	0.411866	0.848413	0.688374	0.177424	0.173409	0.516259	0	0.717281	0.179266	1.30865	0.256936	0	0	0.433443	0	0	0.332562	0	0	0.105554	0.125601	1.37393	0.162521	0.121946	0	0	0.700832	0.304208	0.423068	0.267462	0.631624	0.641029	0.169005	0	0	0	0	0	0	0.241167	0.554893	0.132312	0	0.575078	0.605615	1.03509	0.509111	0.660256	0.698721	0.589976	0.398118	0.535983	0.763423	0.20974	0.295204	0.781978	0	0.127714
CODING	KNOWN	PARTIAL	chr8	OSR2	ENST00000457907.3	minor	0.24	0.141	-	0	0	0	0	0	0.230064	0.263986	0.904	0.175302	0	0.242404	0.516281	0.177424	0	0.688346	0.216825	0	0	0.218108	0	0	0.333601	0.433443	0	0	0.332562	0.323088	0.134338	0.105554	0.251201	0	0	0	0.122967	0.148178	0	0.709818	0.141023	0	0	0.641029	0.169005	0	0	0	0	0	0	0	0	0	0.408323	0.345047	1.81684	0.388157	0.169704	0.990383	0.698721	0.235991	0	0.93797	0.763423	0	0.442806	0.586484	0.165512	0.63857
CODING	KNOWN	PARTIAL	chr8	NPM2	XM_017012947.1	minor	0.16	0.088	-	0	0.218102	0	0.364806	0.204182	0	0.131993	0.301333	0	0.274577	0	0.344187	0	0	0.172086	0	0	0	0.436216	0	0.849739	0	0.216721	0	0.26222	0.332562	0	0	0.316663	0	0.137393	0.325042	0.243892	0.122967	0	0	0.101403	0	0	0	0	0.67602	0	0	0	0	0	0	0	0.277447	0	0.204162	0.230031	0	0.646928	0.509111	0.495192	0	0.943962	0.265412	0	0.572567	0.41948	0	0	0	0.127714
CODING	KNOWN	PARTIAL:FULL	chr8	NPM2	XM_011544363.2	major	0.607	0.333	-	0	1.09051	0.316199	0.182403	0.204182	0.460129	0.131993	0.200889	0	0.274577	0.60601	0	0.354849	0	1.37669	0.433651	0.286912	1.07559	1.30865	0	1.41623	0.333601	0.433443	0	0.78666	0.997685	0	0.67169	0.527772	0.753604	0.412179	2.76286	0.365839	0.737799	0	0.140166	0.40561	0.141023	0.401193	0.315812	0.427353	1.01403	0.970574	0.238778	0	0	0.349561	0	1.20584	0.83234	0.396935	0.204162	0.115016	0.605615	1.16447	0.509111	1.32051	3.63335	1.65193	0.265412	1.20596	0.190856	1.46818	0.442806	0.781978	0.496537	1.27714
CODING	KNOWN	PARTIAL	chr8	NAPRT	XM_017013976.1	major	0.367	0.533	-	0	0.218102	0	0.364806	0.408364	0.230064	0.923951	0.301333	0.175302	0	0	1.03256	1.59682	0	0.516259	0	0	0.537797	0.218108	0	0.566493	0.2224	0.216721	0	0.78666	0.665123	0.861568	0	0.949989	0.628003	0.824358	0.325042	0.609731	0	0.148178	0.420499	0	1.41023	0.668654	0.157906	0.213676	0.507015	0.485287	0	0	0.219853	1.22346	0.311951	0	0	0.529246	0.408323	0.805109	0	0.9057	0.169704	0	0.838465	0.235991	0.132706	0.803974	0	0	0.147602	0.195495	0.496537	0
CODING	KNOWN	PARTIAL:FULL	chr8	MTUS1	NM_020749.4	major	0.271	1	-	0	0	0	0	2.65437	0.690193	0.659965	0.401778	2.98013	1.09831	0.121202	3.26978	0.354849	0	0	0	0.143456	0.537797	0.218108	0	0	0	0.433443	0	0	0.332562	0	0	0	0	0.686965	0	0	0	0	0.140166	0.101403	0.56409	0	0.157906	0	0.33801	0	0.358168	0	0.659559	0.174781	0	0.241167	0	0	0	0	0	0.129386	0.169704	0.165064	0	0	0	0	0.190856	0.20974	0	0	0	0
CODING	KNOWN	PARTIAL	chr8	LRRCC1	NM_033402.4	minor	0.422	0.063	-	0	0.218102	0.632397	0.729612	0.408364	0.230064	0	0.301333	1.22711	0.274577	0.727212	1.03256	0.354849	0.693634	0.516259	0	0.143456	0.179266	0.218108	0.64234	0.283246	0.2224	0.216721	0.256141	0	0.665123	0.753872	0.134338	0.211109	0.879204	0.549572	0.325042	0.243892	0.491866	0.148178	0.840999	0.507013	0.423068	0	0.631624	0	0.33801	0.242644	0.238778	0.345385	0	0.174781	0.467927	0.241167	0.277447	0.529246	0.612485	0.345047	0.605615	0.258771	2.03644	0.165064	0.279488	1.41594	0.796237	0.535983	0.190856	0.20974	0.590408	0.781978	0.165512	0.127714
CODING	KNOWN	PARTIAL	chr8	LRRCC1	ENST00000522770.1	minor	0.131	0.02	-	0	0	0	0.364806	0.408364	0	0.263986	0.100444	0	0	0	0.172094	0.177424	0.520226	0	0.216825	0	0	0.218108	0	0	0.1112	0.216721	1.02457	0	0	0.107696	0.134338	0.105554	0.251201	0	0.325042	0.121946	0	0.148178	0	0.101403	0.282045	0	0	0	0	0	0	0	0.439706	0	0	0.241167	0	0.264623	0.204162	0.460062	0	0	0	0	0.139744	0	0.66353	0.133996	0	0	0	0.586484	0	0.255428
CODING	KNOWN	PARTIAL	chr8	LRRC69	NM_001129890.1	minor	0.148	0.336	-	0	0	0	0	0	0	0.131993	0	0	0.137289	0	0.172094	0.177424	0.173409	0	0.216825	0.143456	0.358532	0.218108	0	0	0	0	0	0.26222	0	0	0.134338	0	0.125601	0.274786	0.162521	0	0.122967	0	0	0.304208	0.141023	0	0.315812	0	0.507015	0	0	0	0.219853	0	0	0	0.277447	1.72005	0	0.460062	0.605615	0.129386	0	0.825319	0	0	0	0.669979	0	0.62922	0	0	0.331024	0
CODING	KNOWN	PARTIAL:FULL	chr8	HMBOX1	XM_005273635.1	minor	0.547	0.075	-	0	0.436204	1.26479	0.364806	0.612546	0.230064	0.923951	0.401778	0.701208	0.686443	0.121202	0.172094	0.532273	0.346817	0.344173	0.216825	0.573825	1.07559	0.654323	0.256936	1.41623	0.333601	0.433443	0.512283	0.78666	0	0.969264	0.268676	0.73888	0	0.412179	0.325042	0.487785	0.737799	0.889069	0.700832	0.40561	0.987158	0.534923	0.315812	0.427353	0.67602	0.970574	1.19389	0	0.219853	0.873903	0.311951	1.20584	1.38723	0.264623	0	0.115016	1.21123	0.646928	0	0.495192	0.279488	0.707972	0.265412	0.401987	1.14513	0.41948	0.147602	0.390989	1.3241	0.383142
CODING	KNOWN	PARTIAL:FULL	chr8	HMBOX1	NM_001324386.1	minor	1.372	0.187	-	0	1.52671	0.948596	0.912015	1.42927	0.920257	0.923951	1.808	0.87651	0.686443	0.484808	1.03256	2.12909	0.693634	1.54878	2.16825	0.860737	1.61339	2.18108	1.28468	1.69948	1.8904	1.73377	1.53685	2.88442	1.33025	2.47701	0.403014	0.844435	1.00481	0.686965	1.62521	1.46335	0.3689	1.62996	0.981165	0.81122	2.39738	0.936116	0.947436	2.56412	1.52105	1.94115	0.716335	0.863463	4.17721	0.873903	0.935854	1.92934	1.10979	0.661558	0.612485	1.26517	1.21123	1.42324	1.01822	1.32051	0.279488	1.29795	0.796237	1.20596	1.52685	3.1461	2.36163	1.95495	2.48268	1.02171
CODING	KNOWN	PARTIAL	chr8	HGSNAT	NM_152419.2	minor	0.306	0.206	-	0	0.436204	0.632397	0	1.42927	0.460129	0.527972	0.200889	0.175302	0.411866	0	0	0.177424	0.173409	0	0.433651	0.286912	0	0	0.128468	0.849739	0.2224	0	0	0.78666	0.997685	0.215392	0.134338	0	0.251201	0.137393	0.812604	0.243892	0.245933	0.148178	0.140166	0.101403	0.56409	0.133731	0.157906	0	0.845025	0	0	0	0	0	0	0.241167	0.83234	0	0.204162	0.460062	0	0.388157	0.169704	0.330128	1.67693	0.589976	0.398118	0.803974	0.190856	0.20974	0.295204	0.390989	0.331024	0.510856
CODING	KNOWN	PARTIAL	chr8	GDAP1	XM_017013585.1	minor	0.511	0.069	-	0	0.872409	0.316199	0	0.204182	0.460129	0.659965	0.200889	0.701208	0.549155	0.60601	0.860468	0	0.346817	0	0.650476	0.430369	0.896329	0.436216	0.899276	1.69948	0	0.866886	0.256141	0.52444	0	0.107696	1.34338	0	0.879204	0.686965	0.487563	0	0	0.296356	0.700832	0.40561	0.141023	0	0.157906	0.427353	0	0	0.238778	0.518078	0.219853	0	0.155976	1.20584	0	0.132312	0.612485	1.72523	0	0.517543	1.18793	0.825319	0.698721	0.707972	1.32706	0.803974	1.14513	0.83896	0.147602	1.36846	0.496537	1.27714
CODING	KNOWN	PARTIAL	chr8	FGFR1	NM_001174064.1	minor	0.147	0.241	-	0	0.218102	0	0	0	0	0.263986	0	0	0	0	0.344187	0	0	0	0.216825	0	0	0	0	0	0	0	0	0	0.997685	0	0.134338	0.211109	0.251201	0	0.325042	0.121946	0	0	0	0.101403	0.423068	0	0	0.213676	0.169005	0	0.119389	0	0	0	0	0	0	0	0.204162	0.345047	1.21123	0.517543	0.509111	0.330128	0.698721	0.825967	0.132706	0.267991	0	0.20974	0.295204	0.195495	0	0
CODING	KNOWN	PARTIAL	chr8	FAM92A1	ENST00000423990.6	minor	0.17	0.079	-	0	0.654306	0	0	0.408364	0.230064	0	0.100444	0.350604	0.274577	0	0.172094	0.177424	0.173409	0	0.216825	0.430369	0.358532	0.218108	0	0.566493	0.1112	0	0	0	0	0.107696	0.403014	0	0.376802	0.137393	0.162521	0.121946	0	0	0	0.202805	0.423068	0	0.157906	0.213676	0	0	0	0	0	0	0.311951	0.482335	0.277447	0.132312	0.204162	0.230031	0	0.129386	0	0.165064	0.139744	0.117995	0.398118	0	0.381712	0.20974	0.590408	0.586484	0.165512	0.127714
CODING	KNOWN	PARTIAL	chr8	ENTPD4	NM_001128930.2	minor	0.271	0.218	-	0	0.436204	0.316199	0.182403	0	0.920257	0.263986	0.200889	0	0	0	0	0.354849	0.346817	0.172086	0	0.430369	0	0.654323	0.128468	0.849739	0.333601	0	0.768424	0.26222	0.332562	0.107696	0.403014	0.316663	0.376802	0.412179	1.13765	0.121946	0	0.296356	0.140166	0.101403	0.423068	0.668654	0	0.641029	0.169005	0	0	0.172693	0	0	0	0	0.277447	0.396935	0.612485	0.345047	0	0.517543	0	0.660256	0.419233	0.235991	0.265412	0.133996	0	0.20974	0.590408	0.195495	0.496537	0.383142
CODING	KNOWN	PARTIAL	chr8	ENPP2	XM_017013574.1	minor	0.847	0.056	-	0	1.52671	1.58099	0.364806	1.63346	0.230064	2.63986	0.803556	0.350604	0.137289	0.484808	7.9163	1.4194	0.173409	0.516259	1.08413	1.43456	0.717063	1.74486	1.54162	1.41623	0.778402	3.68426	2.30527	1.04888	0	0	0	0.633326	0.753604	1.37393	0	0.609731	0.491866	0	0	0.101403	0.423068	0.133731	0.631624	0.427353	0.67602	0.485287	0.596946	0.345385	0	0.873903	0	0.482335	0.554893	0.264623	0	0.230031	0.605615	0.258771	0.339407	0.165064	1.67693	0.471981	0.265412	1.33996	0.190856	3.77532	0.442806	0.390989	0.662049	0.510856
CODING	KNOWN	PARTIAL	chr8	ENPP2	XM_006716587.1	minor	0.272	0.018	-	0	0	0.316199	0	1.42927	0	0.263986	0.904	0	0.411866	0	2.06512	0	0	0	0	0.430369	0.358532	0.218108	0	1.41623	0.667201	1.08361	0	1.57332	0	0	0	0.949989	0.125601	0.137393	0	0	0.245933	0	0	0	0.141023	0	0.315812	0	0.169005	0	0.358168	0.172693	0	0	0	0.241167	0.277447	0	0	0.115016	0	0.258771	0	0	0.419233	0.235991	0	1.07197	0.572567	0.83896	0.147602	0	0.165512	0.127714
CODING	KNOWN	PARTIAL	chr8	DOCK5	ENST00000410074.5	minor	0.089	0.3	-	0	0.218102	0	0	0	0	0.395979	0.301333	0.175302	0.549155	0	0.860468	0	0	0	0.216825	0	0	0.218108	0	0.566493	0	0	0	0	0	0	0	0.527772	0	0.137393	0	0.365839	0	0	0	0	0.282045	0	0	0	0.169005	0	0	0	0	0	0.155976	0	0	0	0	0	0	0	0	0	0.698721	0.117995	0	0	0	0	0	0	0	0
CODING	KNOWN	PARTIAL	chr8	DENND3	ENST00000424248.2	minor	0.278	0.285	-	0	0.654306	0.316199	0.364806	0.408364	0	0.131993	0.100444	0.175302	0	0.242404	0.688374	0	0	0.172086	0	0.860737	0.358532	0.872431	0	0.283246	0.1112	0	0.256141	1.57332	0.332562	0.107696	0.134338	0.633326	0.125601	0	0.325042	0.731677	0.737799	0.444534	0	0.101403	0.423068	0.133731	0	0.641029	0.169005	0	0.716335	0.172693	0.219853	0.174781	0	0	0	0.396935	0.204162	0.115016	0	0	0	0.495192	0.698721	0.353986	0.132706	0.267991	0.190856	0.41948	0.147602	0.586484	0.331024	0.383142
CODING	KNOWN	PARTIAL	chr8	CSPP1	XM_011517599.1	minor	0.211	0.016	-	0	0	0	0	0	0	0.395979	0.301333	0.350604	0.274577	0.363606	0.516281	0	0.346817	0.172086	0.433651	0.143456	0	0	0.256936	0	0.2224	0.216721	0	0	0.665123	0.430784	0.403014	0.105554	0.251201	0.137393	0.325042	0.121946	0.3689	0.148178	0.140166	0.304208	0.141023	0.133731	0.78953	0	0.33801	0.485287	0.358168	0	0	0.873903	0.155976	0.96467	0.554893	0.264623	0.204162	0.115016	0	0	0	0.330128	0.139744	0	0	0	0.190856	0.20974	0.147602	0.195495	0	0.127714
CODING	KNOWN	PARTIAL	chr8	CLU	NR_045494.1	minor	0.473	0.095	-	0	0.218102	0.316199	0	0.408364	0.230064	0	0	0	0	0.969615	5.3349	0	0	0	0.650476	0	0.717063	0.436216	0.256936	4.81519	0.1112	0	0.256141	0	0.332562	0	0	0	0	0.137393	0	0	0	0.296356	0	0.81122	0.56409	0	0.315812	0.427353	0.507015	0	0	0	0	0	0.935854	0.241167	0.554893	0	0	0	0.605615	0	0	0.165064	0.279488	4.60181	0.265412	0.267991	0	1.25844	0.295204	2.34593	0	1.788
CODING	KNOWN	PARTIAL:FULL	chr8	CHRNA6	NM_001199279.1	minor	0.233	0.136	-	0	0	0	0.364806	0	0.230064	0.395979	0	0	0.686443	0.121202	0	0.709698	0.173409	1.03252	0.216825	0	0	0	0	0	0.556001	0.433443	0.768424	0	0.665123	0.753872	0.268676	0	0.125601	0.137393	0	0	0	0.148178	0.140166	0.608415	0	0.133731	0.473718	0.213676	0.33801	0	0	1.38154	0.879412	0.174781	0.155976	0	0.277447	0.529246	0.204162	0.230031	0	0	0	0.660256	0	0.117995	0.265412	0	0	0.20974	0.147602	0	0.165512	0.510856
CODING	KNOWN	PARTIAL	chr8	CCNE2	ENST00000519889.5	minor	0.454	0.016	-	0	0.654306	0.316199	0.182403	0.408364	0.460129	0.791958	0.100444	2.10362	0.96102	1.09082	0.860468	0.354849	1.04045	0.344173	0.650476	0.430369	0.358532	0.654323	0.256936	0.566493	1.2232	0	1.28071	0.26222	0.997685	1.18466	1.47772	0.211109	0.879204	0.549572	0.487563	0.97557	0.122967	0.148178	0.280333	0.507013	0.846135	0	0.631624	0.854706	0	0	0.238778	0.172693	0.439706	0.349561	0.155976	0.96467	1.10979	0.529246	0	0	0	0	0.169704	0	0.139744	0	0.132706	0	0	0.20974	0.147602	0	0	0.127714
CODING	KNOWN	PARTIAL	chr8	C8orf46	ENST00000305454.7	major	0.122	1	-	0	0.436204	0	0	0	0	0	0.200889	0	0.549155	0	0	0.532273	0.173409	0	0.216825	0	0	0	0.385404	0	0.1112	1.73377	0	0	0	0	0.537352	0	0	0	0	0	0	0.296356	0.280333	0	0.141023	0	0.157906	0.213676	0.169005	0.242644	0.358168	0	0.879412	0.174781	0	0	0	0	0	0	0	0	0	0.165064	0	0	0	0	0	0.20974	0	0	0	0
CODING	KNOWN	PARTIAL	chr8	BHLHE22	NM_152414.4	minor	0.178	0.014	-	0	0	0	0	0.204182	0.460129	0	0	0	0	0.60601	0.516281	0.177424	0.173409	0	0	0.143456	0	0.436216	0.256936	0.283246	0.1112	0.433443	0	0.52444	0.665123	0.215392	0.403014	0.316663	0	0	0	0	0	0.148178	0.280333	0.40561	0.282045	0	0.315812	0.641029	0	0.242644	0.835724	0.172693	0	0.174781	0.155976	0.96467	0	0.264623	0	0.115016	0	0	0.169704	0	0.139744	0	0	0.133996	0	0.20974	0.147602	0.195495	0	0
CODING	KNOWN	PARTIAL	chr8	ADAM9	XM_011544682.2	minor	0.616	0.282	-	0	0.436204	0.948596	0.182403	0.204182	0.460129	1.05594	1.10489	1.40242	0.411866	0.242404	1.20465	0.177424	0.520226	0.860432	0.433651	0.717281	1.43413	0.218108	0.385404	0.283246	0.2224	0	0.512283	1.04888	0.332562	0.430784	0.268676	0.211109	0.502403	0.412179	0.162521	0.97557	1.1067	0.889069	0.981165	0.81122	0.987158	0.534923	0.315812	0.427353	0.67602	0.242644	0	0.345385	0.879412	0.349561	0.311951	0.482335	0	0.661558	1.02081	0.575078	1.21123	1.29386	0.339407	0.825319	1.2577	0.471981	1.32706	0.803974	0.954279	1.67792	0.590408	0.195495	0.331024	0.63857
CODING	KNOWN	PARTIAL:FULL	chr7	ZP3	ENST00000416245.5	minor	0.191	0.432	-	0	0	0.632397	0	0.204182	0	0.131993	0.401778	0.175302	0	0	0	0	0.173409	0	0	0	0	0	0	0	0.333601	0.216721	0.512283	0	0.332562	0	0	0	0.125601	0.137393	0.812604	0	0.737799	0.148178	0.140166	0.202805	0	0.668654	0.157906	0.213676	0.169005	0.242644	0	0	2.63824	0.174781	0	0	0.554893	0	0	0.115016	0.605615	0.388157	0.169704	0	0.139744	0	0	0.133996	0.190856	0	0	0	0.827561	0
CODING	KNOWN	PARTIAL	chr7	ZNF736	ENST00000606716.1	minor	0.424	0.146	-	0	0.436204	0.948596	0	0.204182	0.230064	1.18794	1.60711	0	0.137289	0.242404	0.344187	0.709698	0.867043	0.172086	0.867302	0.143456	0.537797	0.654323	0.128468	0	0	1.08361	0	2.09776	0.332562	0.753872	0.940366	0.527772	0.125601	0	0.325042	0.365839	0.614833	0.889069	0	0.608415	1.2692	0.802385	0.78953	0	0.845025	1.21322	0.596946	0	0.659559	0.524342	0.311951	0	0.554893	0.264623	0	0	0	0.646928	0	0.165064	0.279488	0	0	0.267991	0.381712	0.41948	0	0	0.331024	0
CODING	KNOWN	PARTIAL	chr7	ZCWPW1	XM_017012380.1	minor	0.19	0.13	-	0	0.218102	0.632397	0	0	0.690193	0	0.301333	0	0.274577	0	0	0.177424	0	0	0.867302	0	0	0	0	0.283246	0	0	0.256141	0.26222	0	0	0.134338	0.211109	0.251201	0.961751	1.62521	0.243892	0.491866	0.148178	0	0.40561	0	0	0.631624	0	0.169005	0.242644	0.119389	0	0	0	0	0.241167	0.277447	0.264623	0	0.115016	0	0.258771	0	0	0.419233	0	0.132706	0.401987	0	0	0.147602	0.390989	0.331024	0.127714
CODING	KNOWN	PARTIAL	chr7	ZBED6CL	NM_138434.2	major	1.014	1	-	0	1.30861	0.632397	0.912015	0.408364	0.460129	2.90385	0.502222	0.87651	0.823732	0.60601	1.03256	1.4194	0.867043	0.860432	0.867302	0.143456	1.43413	2.18108	0.513872	1.41623	0.556001	1.08361	0.256141	1.57332	1.66281	0.753872	0.268676	2.3222	0.376802	1.78611	2.92538	2.07309	1.59856	0.148178	0	1.01403	0.423068	0.668654	0	0.427353	0.67602	0	0.238778	0.345385	0	0	0.311951	0.241167	1.10979	0.264623	1.63329	1.03514	1.21123	1.29386	1.18793	1.48558	0.279488	1.17995	1.45977	2.54592	0.763423	2.93636	3.69005	2.54143	0.496537	0.893998
CODING	KNOWN	PARTIAL	chr7	WDR60	XM_011516369.2	minor	0.3	0.17	-	0	0	1.58099	0.364806	0	0	0.131993	0.100444	0.525906	0.549155	0.121202	0	0.177424	0.520226	0.172086	0	0.143456	0	0	0	0	0	0	0	0.78666	0.332562	0.430784	0.67169	1.05554	0.125601	0.274786	0.325042	0.609731	0.3689	0.444534	0.140166	0.709818	0.282045	0.802385	0.947436	0.854706	0.67602	0.242644	0	0.172693	1.31912	0.349561	0.467927	0.241167	0.83234	0.529246	0	0	0	0.258771	0	0	0	0	0.132706	0	0.572567	0.41948	0	0.195495	0.165512	0
CODING	KNOWN	PARTIAL	chr7	UPP1	NR_109837.1	minor	0.105	0.016	-	0	0	0	0	0	0	0	0.401778	0	0	0	0	0	0	0	0	0	0	0.436216	0	0	0	0	0	0.52444	0	0.215392	0	0.527772	0	0	0.325042	0.121946	0	0	0	0	0	0.133731	0	0	0.169005	0	0	0	0	0	0.155976	0	0	0	0.204162	0.575078	0	1.16447	0.339407	0	0.698721	0.353986	0	0.133996	0	0	0	0.195495	0.331024	0
CODING	KNOWN	PARTIAL:FULL	chr7	UPP1	NM_001287426.1	minor	0.864	0.132	-	0	0.218102	0.948596	0	0.204182	0.460129	2.11189	1.10489	0	0	0.121202	1.03256	0.709698	0.520226	0.172086	1.08413	0.717281	1.43413	1.52675	0.128468	0.566493	0	0	0	4.45774	0	0.323088	0.134338	3.37774	0	0.824358	3.0879	0.609731	0.491866	0.444534	0.140166	0.507013	0	0.267462	0.315812	0	0.67602	0.485287	0.238778	0.172693	0	0	0.155976	0	0.277447	0	0.408323	1.03514	0.605615	4.14034	1.52733	1.65064	11.3193	0.353986	0.66353	2.00994	0.572567	1.46818	0.295204	0.586484	0.331024	0.893998
CODING	KNOWN	PARTIAL	chr7	UFSP1	ENST00000388761.3	major	0.396	1	-	0	0.218102	0.316199	0	0.204182	0	0.263986	0.803556	0.87651	0.411866	0.121202	0	0.709698	0.346817	0.172086	1.08413	0.860737	0	1.52675	0.513872	0.849739	0	0.216721	0.256141	0.26222	0.665123	0.107696	0.403014	0.105554	0	0.274786	0.487563	0.243892	0.245933	0.740891	0.420499	0.40561	0.141023	0.267462	0.473718	0.854706	0.33801	0.242644	0.238778	0.172693	0.659559	0.873903	0.155976	0.482335	0	0.396935	0	0.230031	0.605615	0	0.339407	0.165064	0.698721	0.589976	0.928943	0.535983	0.572567	0.41948	0.295204	0.390989	0.165512	1.14943
CODING	KNOWN	PARTIAL	chr7	TRRAP	ENST00000628380.2	minor	0.593	0.111	-	0	0.436204	0.316199	0	0.408364	0.460129	0.395979	0.100444	0.350604	0.411866	0.363606	0.688374	0	0.173409	0.172086	0.650476	0.430369	0.896329	0.654323	0.128468	0.283246	0.444801	0.433443	0.512283	0.26222	0.665123	0.53848	0.67169	0.844435	0.251201	0.549572	1.62521	0.365839	1.72153	0.148178	0	0.507013	0.846135	0.267462	1.10534	0.854706	0.169005	0.727931	0.238778	0	0	0	0	0.482335	0	0.264623	0.816647	1.15016	1.81684	0.517543	2.20615	0.990383	0.558977	0.825967	0.530824	1.60795	1.14513	1.25844	0.295204	3.32341	0	0.893998
CODING	KNOWN	PARTIAL	chr7	RNF32	XM_011515808.2	minor	0.126	0.092	-	0	0	0.316199	0	0.204182	0	0.131993	0.200889	0	0.411866	0.363606	0	0	0	0	0	0.143456	1.25486	0	0.128468	0.849739	0	0.433443	0	0	0	0	0	0.211109	0.125601	0	0.325042	0.243892	0	0	0	0.101403	0	0	0	0	0	0	0.358168	0	0	0	0	0	0	0	0	0.230031	0	0.517543	0	0.825319	0.139744	0	0	0.267991	0.190856	0	0.147602	0	0.331024	0
CODING	KNOWN	PARTIAL	chr7	RNF216	NM_207116.2	minor	0.321	0.287	-	0	0.218102	0	0	0.408364	0.460129	0	0.200889	0.525906	0.411866	0.121202	0.688374	0	0.346817	0.344173	0	0	0.358532	0	0.770808	0.566493	0	0.433443	0	0.26222	0.665123	0.215392	0.537352	0.105554	0.502403	0.274786	0	0	0.491866	0.889069	0.280333	0.101403	0.423068	0.133731	0.315812	0	0.845025	0.727931	0.358168	0.172693	1.97868	1.04868	0.311951	0.241167	0.277447	0	0	0.345047	0.605615	0.129386	0.509111	0	0	0.117995	0.132706	0.267991	0	0.83896	0.295204	0.977473	0.165512	0.127714
CODING	KNOWN	PARTIAL	chr7	PRSS2	ENST00000539842.5	minor	0.15	0.172	-	0	0.654306	0	0.547209	0	0	0	0	0	0	0	1.89303	0.177424	0	0	0.650476	0	0	0	0	0	0	0	0	2.35998	0	0	0.134338	0	0.125601	0.137393	0	0	0	0.296356	0	0	0.141023	0	0	0	0.169005	0.242644	0	0	0	0	0	0.241167	0.554893	0.264623	0	0	0.605615	0	0	0	0.139744	0.471981	0	0	0	0.20974	0	0	0	0
CODING	KNOWN	PARTIAL	chr7	PRKAR1B	XM_017012433.1	minor	0.194	0.094	-	0	0	0.632397	0.729612	0.204182	0.690193	0	0.100444	0.175302	0	0	0.172094	0	0	0	0	0.143456	0.179266	0.218108	0.256936	0.283246	0.667201	0	0.256141	0	0	0.753872	0.403014	0.422217	0.125601	0.686965	0.325042	0.609731	0.122967	0.148178	0	0.709818	0.282045	0.267462	0.315812	0	0	0.485287	0.119389	0.345385	0	0.349561	0	0	0.554893	0	0.204162	0	0	0	0	0.165064	0	0.117995	0.132706	0.133996	0	0.20974	0	0	0.331024	0
CODING	KNOWN	PARTIAL	chr7	POT1	NR_003103.1	minor	0.477	0.016	-	0	0	0.316199	0.182403	0.816728	0.460129	1.05594	0.200889	0.87651	0.823732	0.848413	0.516281	0	0	0	0.433651	0.143456	1.43413	0.436216	0.513872	0.283246	0.333601	0.433443	1.28071	0.52444	0.665123	0.107696	0.67169	0.316663	0.125601	0.137393	0.325042	0.121946	0.491866	0.592713	0.560666	0.101403	0.423068	0.401193	0	0.854706	0.507015	0.242644	0.477557	1.03616	0.219853	0.699122	1.24781	0.482335	0.277447	0	0.204162	0.230031	0.605615	0.9057	0	0	0.698721	0.943962	0.398118	0.267991	0.572567	0.62922	0.442806	1.36846	1.15859	0.510856
CODING	KNOWN	PARTIAL	chr7	PARP12	XM_011516491.2	minor	0.843	0.085	-	0	0	0	0	1.63346	1.38039	1.97989	0.401778	0.701208	0	0.242404	1.37675	1.77424	0	0	1.08413	1.14765	0.717063	1.74486	0	3.39896	0	2.38394	0.512283	1.83554	0.332562	0	0.537352	3.6944	1.38161	0.549572	0.162521	0	0.3689	0	0	0.912623	0.141023	0	0	0.641029	0.67602	0.727931	0	0.345385	0.439706	0.524342	1.71573	0.482335	3.05191	0.529246	0.612485	0.805109	1.21123	2.45833	1.01822	1.8157	0.838465	1.41594	1.19435	0.133996	0	2.30714	0.147602	0.195495	0	2.80971
CODING	KNOWN	PARTIAL	chr7	OGDH	ENST00000449767.5	minor	0.223	0.017	-	0	0.436204	0	0.182403	0	0.460129	0	0.301333	0.350604	0.137289	0.121202	0	0.177424	0	0	0.433651	0	0	0.218108	0	0	0.333601	0	0.512283	0	0	0.215392	0.268676	0.422217	0.753604	0.137393	0	0.487785	0.245933	0	0	0.202805	0	0.133731	0.157906	0	0.33801	0.242644	0.477557	0.172693	0.219853	0	0.311951	0.241167	0.554893	0	0.204162	0.920125	0	0	0	0.165064	0	0.825967	0.796237	0	0.381712	0.20974	0.442806	0.977473	0	0.766284
CODING	KNOWN	PARTIAL	chr7	NRCAM	XM_005250385.2	major	0.131	0.57	-	0	0.218102	0.948596	0	0.204182	0	0	0	0.175302	0	0.121202	1.72094	0	0	0	0	0	0	0	0	0.849739	0	0.216721	0	1.3111	0	0	0	0	0	0	0	0	0	0.148178	0	0	0	0	0	0	0	0	0.238778	0.345385	0	0	0	0	0	0.132312	0	0	0	0	0	0	0.279488	0	0	0.535983	0.954279	0.20974	0	0	0.165512	0
CODING	KNOWN	PARTIAL	chr7	NPY	ENST00000407573.5	major	0.431	0.544	-	0	0.654306	0	0.364806	7.75892	0.230064	1.31993	0.100444	0	0.274577	0	1.03256	0	0	0.172086	0.216825	0	0	0.436216	0.128468	2.26597	0.1112	0.866886	0	0.52444	0.665123	0	0	0.211109	0.125601	0	0	0.121946	0.122967	0	0.140166	0	1.12818	0	0.315812	0	0	0	0.119389	1.03616	0	0	0	0.96467	0	0.132312	0.204162	0	0	0.258771	0	0	0.419233	0.235991	0.928943	0.669979	2.67198	0.62922	0.442806	0.586484	0	0.255428
CODING	KNOWN	PARTIAL	chr7	MYO1G	ENST00000480503.5	minor	0.182	0.086	-	0	0	0.316199	0.182403	0	0	0.131993	0.100444	0	0	0.121202	0.344187	0.354849	0.173409	0	0	0.286912	0	0	0	0	0.2224	0	0	0	0	0.323088	0.268676	0.105554	0.502403	0	0.162521	0.243892	0.122967	0.296356	0.140166	0.101403	0.423068	0	0.315812	0.641029	0.169005	0	0.119389	0	0	0	0.311951	0.241167	0	0.132312	0.612485	0.230031	1.21123	0.129386	0.169704	0	0	0.471981	0.132706	0.133996	0.190856	0.20974	0.295204	0.977473	0.165512	0.383142
CODING	KNOWN	PARTIAL	chr7	MEST	ENST00000223215.9	minor	0.375	0.105	-	0	0.654306	0	0	0	2.07058	1.45192	0.401778	0	0.549155	0.121202	0.516281	1.24197	0.693634	0.860432	0.433651	0	0.717063	0	0.128468	0.566493	0	0.216721	0.512283	0.26222	0.332562	0	0	0.527772	0	0.274786	0.975125	0.97557	0.491866	0	0	0.608415	0.282045	0.133731	0	0.213676	0	0	0.119389	0	0	0.349561	0.155976	0	0	0	0.816647	0.345047	0	1.29386	0.169704	1.65064	0.139744	1.17995	0	0.267991	0.190856	0	0.442806	0.390989	0.993073	0.383142
CODING	KNOWN	PARTIAL	chr7	MDFIC	NM_001166346.1	minor	0.386	0.047	-	0	0.436204	0.632397	0	0.816728	0	0.527972	1.10489	0.350604	0.549155	0.363606	0.516281	0.887122	0.173409	0.516259	0	0.143456	0	0.218108	0.513872	0	0.333601	0	0	0.26222	0	0.430784	0.940366	0.527772	0.502403	0.274786	0.162521	0.365839	0.491866	1.03725	0.140166	0.81122	0.141023	1.87223	0.473718	0.641029	1.01403	0.485287	0.596946	0.345385	0.879412	0	0.467927	0.241167	0.277447	0.396935	0	0.115016	0	0.388157	0.509111	0.165064	0.698721	0.353986	0.132706	0.401987	0	0.20974	0.442806	0	0.165512	0.383142
CODING	KNOWN	PARTIAL	chr7	LMBR1	ENST00000353442.9	major	2.287	0.626	-	0	2.61723	1.58099	0.364806	3.06273	1.61045	3.16783	3.71645	1.75302	1.78475	2.66644	1.20465	2.48394	2.42772	3.61382	3.03556	1.72147	2.50972	3.48972	1.79855	3.11571	2.55761	3.90099	2.04913	3.67108	1.99537	0.969264	1.47772	3.06108	1.13041	3.16004	2.76286	2.31698	2.70526	1.77814	1.682	1.52104	0.987158	1.47104	0.78953	0.854706	1.85906	2.42644	1.79084	1.20885	1.09926	0.699122	1.09183	1.68817	0.277447	1.45543	1.02081	4.48561	1.81684	4.65788	2.20615	3.46634	3.35386	2.5959	2.65412	4.68985	3.4354	3.56558	3.69005	3.90989	2.31717	3.19285
CODING	KNOWN	PARTIAL	chr7	LIMK1	NM_001204426.1	major	0.158	1	-	0	0.218102	0	0.182403	0	0	0.395979	0	0	0.137289	0.121202	1.20465	0	0	0	0.867302	0.143456	0	0.218108	0.256936	0.566493	0.1112	0.216721	0	0.26222	0.332562	0.53848	0.134338	0.105554	0	0	0	0	0	0	0.280333	0.101403	0.423068	0.267462	0.157906	0	0	0.242644	0.358168	0	0	0	0.155976	0.482335	0	0.264623	0	0.230031	0	0	0.169704	0	0	0.117995	0.265412	0	0	0.41948	0	0.390989	0	0.255428
CODING	KNOWN	PARTIAL	chr7	INTS1	NM_001080453.2	minor	0.284	0.475	-	0	0.436204	0.316199	0	0	0.690193	0.131993	0	0	0	0.121202	0	0	0.173409	0	0.433651	0.573825	0.179266	0.218108	0	0.283246	0	0	0.768424	0	0.332562	0.753872	0	0.316663	0.125601	0.549572	0	1.21946	0.122967	0	0	0	0.846135	0.267462	0	0.427353	0	0.727931	0.238778	0.172693	0	0	0.779879	0	0	0	0	1.26517	0.605615	0.517543	0	0.990383	0.419233	0.353986	0.928943	0.93797	0.190856	0.20974	0.73801	0.390989	0	0.255428
CODING	KNOWN	PARTIAL	chr7	HYAL4	XR_927425.2	minor	0.106	0.042	-	0	0	0.316199	0	0	0.230064	0.791958	0.200889	0.175302	0	0	0	0	0	0	0.216825	0.573825	0.358532	0	0	0.283246	0	0	0	0.52444	0	0	0	1.47776	0	0.137393	0	0.121946	0	0	0	0	0	0.133731	0	0	0.507015	0	0	0	0	0	0	0	0	0	0	0	0	0.388157	0	0	0.558977	0	0	0.133996	0	0	0	0	0	0
CODING	KNOWN	PARTIAL	chr7	HOXA10	NM_018951.3	major	0.242	1	-	0	2.18102	0	0	0	0	0.263986	0	0	0.411866	0.848413	0.344187	0	0	0.344173	0	0	0.358532	0	0	1.98272	0	0	0.512283	0.78666	0	0	0	0	0	0	0	0	0	0.444534	0	0	0.141023	0.133731	0	0	0	0	0.477557	0	0	0	0.311951	0.241167	0	0.264623	0	0	0	0	0.339407	0	0.139744	0	0.132706	1.20596	0	0.83896	0	0.195495	0	3.32056
CODING	KNOWN	PARTIAL	chr7	GSAP	XM_017012351.1	minor	0.292	0.101	-	0	0.218102	0.316199	0.182403	0.204182	0.230064	0	0.200889	0	0.411866	0.121202	0	0	0.173409	0.344173	0.216825	0	0.179266	0	0.513872	0.566493	0.2224	0.433443	0	0.78666	0	0.323088	0.67169	0.527772	0.502403	0.412179	0.650084	0.243892	0.3689	0.740891	0	0.40561	0.423068	0.133731	0.157906	0.213676	0.169005	0	0.716335	0.345385	0.659559	1.04868	0.623903	0	0.277447	0.132312	0	0.230031	0.605615	0.646928	0.339407	0.495192	0.139744	0.353986	0	0	0.763423	0.62922	0.147602	0	0	0.127714
CODING	KNOWN	PARTIAL	chr7	GSAP	ENST00000257626.11	minor	0.419	0.145	-	0	0.872409	1.58099	0.182403	0	0.230064	0.263986	0.502222	0	1.09831	0	0.688374	0.709698	0.693634	0.172086	0.216825	0.430369	0.717063	0.436216	0.128468	0.283246	0.2224	0.216721	0.256141	1.3111	0	0.753872	0.67169	0.211109	0.879204	0.137393	0.487563	0.731677	0.245933	0.148178	0.140166	0.202805	0.987158	0.401193	0.157906	0.641029	0	0.485287	0.119389	0.345385	1.09926	0.349561	0.311951	0	0.83234	0.264623	0.408323	0.805109	0.605615	0.517543	1.01822	0.495192	0.558977	0.825967	0.265412	0.401987	0.190856	0	0	0.195495	0	0
CODING	KNOWN	PARTIAL	chr7	GPNMB	ENST00000478451.1	minor	0.379	0.025	-	0	0.872409	0.948596	0	0.204182	0.230064	0.263986	2.00889	0.525906	0.823732	0.242404	0.688374	0.532273	0.520226	0	0.650476	0.143456	0	0.218108	0.385404	0	0.2224	0	1.79299	1.3111	0	0	0	0.73888	0.125601	0	0.325042	0.731677	0.491866	0.296356	0.280333	0.304208	0.705113	0.133731	0	0.854706	0.169005	0	0.596946	0	0	1.04868	0.467927	0.241167	0	0.661558	0	0.460062	1.21123	0.129386	0.339407	0	0	0	0.132706	0.535983	0	0	0.442806	0.195495	0.827561	0.383142
CODING	KNOWN	PARTIAL	chr7	GATS	ENST00000328453.9	minor	0.195	0.288	-	0	0.436204	0.316199	0.182403	0	0.230064	0.395979	0.100444	0	0.274577	0	0.516281	0.177424	0	0.172086	0.650476	0.286912	0.179266	0.218108	0.513872	0	0.1112	0	0	0	0	0.430784	0.403014	0.316663	0.125601	0.274786	0.325042	0.609731	0.122967	0.296356	0.140166	0.202805	0.282045	0.133731	0	0.213676	0	0.242644	0	0	0.219853	0.174781	0.155976	0.723502	0	0.132312	0.204162	0.345047	0	0.258771	0	0	0.139744	0	0	0.401987	0.190856	0	0.147602	0.195495	0.662049	0.255428
CODING	KNOWN	PARTIAL	chr7	FBXL13	ENST00000471074.1	major	0.238	1	-	0	0.218102	0.316199	0	0.204182	0	0	0.502222	0.525906	0.137289	0	0.172094	0.532273	0.173409	0	0.216825	0	0.358532	0	0	0	0.2224	0.650164	0	0.52444	0.332562	0	0.268676	1.05554	0	0.549572	0	0	0.245933	0	0.140166	0.202805	0	0.401193	0	0.641029	1.18304	0.242644	0.596946	1.20885	0	0	0.311951	0.241167	0.277447	0.264623	0.204162	0	0.605615	0	0	0.165064	0.838465	0	0	0.401987	0.381712	0	0.295204	0	0.165512	0
CODING	KNOWN	PARTIAL	chr7	CUX1	XM_017011759.1	minor	0.249	0.089	-	0	0.218102	0	0.364806	0.408364	0.920257	0.131993	0.100444	0.175302	0.274577	0.727212	0.688374	0	0.173409	0	0.216825	0.286912	0	1.09054	0.385404	0	0.2224	0.433443	0	0.52444	0	0.215392	0.268676	0.105554	0	0.412179	0	0.121946	0.122967	0.148178	0.140166	0.202805	0.423068	0	0.157906	0.641029	0.169005	0.485287	0.238778	0.172693	0.659559	0.524342	1.09183	0.482335	0	0.132312	0	0.115016	0	0.129386	0	0	0.139744	0.117995	0.132706	0.535983	0	0.83896	0.295204	0	0	0.127714
CODING	KNOWN	PARTIAL	chr7	CTTNBP2	XR_001744883.1	major	0.277	1	-	0	0.436204	0	0	0.204182	0.230064	0.395979	0.200889	0.175302	0.411866	0	0.688374	0.354849	0.173409	0.172086	0.433651	0	0	0	0.385404	0.283246	0.444801	0	0	0.26222	0.332562	0.430784	0	0.211109	0	0	0.162521	0.121946	0	0	0.280333	0.40561	0	0	0.315812	0.213676	0.169005	0	0.119389	0	0.219853	0	0	0	0.277447	0.132312	0.408323	0.575078	0.605615	0	1.01822	0.495192	0.279488	1.76993	1.06165	0.401987	0.190856	0.83896	0.885612	0.977473	0.165512	0.255428
CODING	KNOWN	PARTIAL	chr7	CREB5	XR_001744893.1	minor	0.096	0.027	-	0	0	0.316199	0.547209	0	0	0	0	0.175302	0.823732	0	0	0	0	0	0	1.00419	0	0.218108	0	0	0.2224	0	0	0.52444	0	0	0.134338	0	0	0	0	0	0	0	0.280333	0	0	0	0.157906	0	0.169005	0	0.119389	0.345385	0	0.174781	0	0	0	0.132312	0	0	0	0.129386	0	0.330128	0	0	0	0	0	0.20974	0.147602	0	0.165512	0.127714
CODING	KNOWN	PARTIAL:FULL	chr7	CREB5	XM_005249906.1	minor	0.201	0.057	-	0	0	1.89719	1.27682	0	0	0	0	0.701208	1.2356	0	0	0	0	0	0	0.430369	0	0	0	0	0	0.216721	0	0	0	0	0.134338	0	0	0	0	0.243892	0	1.03725	0.420499	0	0	5.2155	0	0	0.169005	0	0	0.172693	0	0	0.311951	0	0	0	0	0	0	0	0	0	0	0	0	0	0	0	0	0	0	0
CODING	KNOWN	PARTIAL	chr7	CREB5	ENST00000409603.5	minor	0.209	0.06	-	0	0	0.948596	1.09442	0	0	0	1.10489	0.87651	1.64746	0	0.172094	0	0	0	0	1.57802	0.179266	0	0	0	0	0	0	0.26222	0	0	0.268676	0.73888	0	0	0	0	0	0	0.560666	0	0.141023	3.07581	0	0	0	0	0	0	0.219853	0.524342	0.155976	0	0	0	0	0	0	0	0	0.165064	0.279488	0	0	0	0	0	0	0	0	0
CODING	KNOWN	PARTIAL:FULL	chr7	CFTR	ENST00000003084.10	major	0.167	1	-	0	1.09051	0	0	0.408364	0	0	0	0	0	0.848413	0.688374	0.177424	0	0	0	3.87332	0	0	0.128468	0	0	0	0	0	0.332562	0	0	0	0	0	0	0	0	0	0	0	0.282045	0	0	0	0	0	0.596946	0.172693	0	0	0	0.241167	0	0	0	0	0	0	0.339407	0.825319	0	0.117995	0.132706	0	0.190856	0.62922	0	0	0	0.127714
CODING	KNOWN	PARTIAL	chr7	C7orf60	ENST00000297145.8	major	0.266	1	-	0	0.436204	0	0	0	0	0.395979	0.100444	0.175302	0.274577	0.121202	0.344187	0.354849	0.173409	0.172086	0	0.143456	0.358532	0	0.128468	0	0.778402	0.216721	0	0	0	0.430784	0.403014	0.316663	0	0.549572	0.162521	0	0.3689	0.444534	0.140166	0.507013	0.705113	0	0	0.213676	0.507015	0	0.716335	1.38154	0.219853	0	0	0.241167	0	0.264623	0.612485	0.345047	0.605615	0.258771	0.339407	0.660256	0.419233	0.353986	0.132706	0.535983	0.381712	0.41948	0.147602	0.586484	0	0.255428
CODING	KNOWN	PARTIAL	chr7	C7orf50	NR_134538.1	minor	0.233	0.487	-	0	0	0.316199	0	0	0.230064	0	0	0	0	0.484808	0	0.177424	0	0.172086	0.216825	0	0.537797	0.436216	0.128468	0	0	0.216721	0	0.52444	0	0.53848	0.134338	0.105554	0.251201	0.412179	0	0.365839	0.491866	0.444534	0	0.202805	0.141023	0	0	0	0	0.242644	0.119389	0	0	0.174781	0.623903	0.241167	0.554893	0.661558	0	0.345047	0	0.129386	1.01822	1.15545	0.419233	0.589976	0.132706	0.669979	0.763423	0.41948	0.295204	0	0.165512	0.383142
CODING	KNOWN	PARTIAL	chr7	C7orf25	ENST00000432637.1	minor	0.2	0.039	-	0	0	0.632397	0	0.612546	0.230064	0.131993	0.301333	0	0	0.121202	0.172094	0.177424	0	0	0	0.143456	0.358532	0	0.256936	0.566493	0	0.216721	0.256141	0.26222	0	0.430784	0.134338	0.316663	0.251201	0.274786	0	0.243892	0	0	0	0	0.282045	0	0.157906	0	0.33801	0	0.477557	0.172693	0.659559	0.174781	0.623903	0.723502	0	0.132312	0	0.460062	0.605615	0	0.339407	0.330128	0.698721	0.235991	0.398118	0	0	0.20974	0	0	0.165512	0.127714
CODING	KNOWN	PARTIAL:FULL	chr7	BBS9	ENST00000242067.10	minor	0.371	0.151	-	0	0	0.316199	0.729612	0.408364	0.230064	0.263986	0.100444	0	0.549155	0.363606	0.688374	0.532273	0	0.860432	0.867302	0.860737	0.717063	0.218108	0.385404	0.283246	0.444801	0.433443	1.02457	0.26222	0.665123	0.107696	0.268676	0.105554	0.628003	0.137393	0.162521	0.365839	0.491866	0.296356	0	0.101403	0.282045	0.133731	0.473718	0.213676	0.169005	0.242644	0.477557	0.172693	0.219853	0.174781	0.155976	0.241167	0	0.396935	0.408323	0.345047	0	0.129386	0.339407	0.660256	1.39744	0.235991	0.530824	1.07197	0.763423	0.20974	0.147602	0.977473	0	0.383142
CODING	KNOWN	PARTIAL	chr7	ATXN7L1	ENST00000464874.1	minor	0.146	0.148	-	0	0.218102	0.316199	0	0	0	0.395979	0.200889	0.525906	0.274577	0.484808	0.516281	0	0	0	0	0	0	0.218108	0	0.566493	0.1112	0.866886	0.256141	0.26222	0	0	0	0.316663	0.502403	0	0	0.121946	0.122967	0.296356	0	0	0	0	0	0.213676	0.169005	0	0	0.172693	0	0	0.311951	0	0	0	0	0	0	0	0	0	0.838465	0.353986	0	0.401987	0	0.20974	0.147602	0	0	0.383142
CODING	KNOWN	PARTIAL	chr7	ARMC10	XM_017012686.1	minor	0.356	0.088	-	0	0.654306	0.316199	0.182403	0.612546	0	0.791958	0.703111	0.175302	0.549155	0	0.344187	0.709698	0.173409	0.344173	0	0.430369	0	0.218108	0.128468	0	0.2224	0.216721	0.256141	0.26222	0.997685	0.215392	0.537352	0.105554	0	0.549572	0.325042	0.365839	0.3689	0.592713	0.140166	0.202805	0.282045	0.133731	0.473718	0.427353	0.169005	0	0.358168	0	0	0.174781	0.311951	0.482335	0.554893	0.132312	0.204162	0.575078	0	0.258771	0.509111	0.330128	0.558977	0.943962	0.66353	0.535983	0.572567	0.62922	0.442806	1.36846	0.827561	0.255428
CODING	KNOWN	PARTIAL	chr7	ARMC10	NM_001161012.2	minor	0.158	0.039	-	0	0.218102	0.316199	0	0.816728	0.230064	0.395979	0	0.87651	0	0.121202	0	0.177424	0.173409	0.688346	0.216825	0	0	0	0	0	0.2224	0	0	0	0	0.107696	0.134338	0	0.125601	0.137393	0	0.243892	0.122967	0	0	0.101403	0	0.133731	0	0	0	0	0.119389	0.518078	0	0.174781	0.155976	0.241167	0	0	0.204162	0.230031	0	0.258771	0	0.165064	0.139744	0.235991	0.796237	0	0.763423	0	0.295204	0	0.331024	0.383142
CODING	KNOWN	PARTIAL	chr7	AP5Z1	ENST00000348624.4	major	0.104	1	-	0	0	0	0	0	0	0	0.100444	0	0	0.363606	0	0	0	0.344173	1.08413	0.143456	0	0	0	0	0.1112	0	0	0	0.332562	0.107696	0.268676	0.211109	0	0	0	0	0	0.296356	0.140166	0.202805	0	0	0	0	0.169005	0.242644	0	0	0.219853	0.524342	0	0	0.277447	0	0	0	0	0.517543	0	0.165064	0.139744	0.117995	0	0.535983	0	0.20974	0.147602	0	0	0
CODING	KNOWN	PARTIAL:FULL	chr7	AP4M1	NM_004722.3	major	0.457	0.732	-	0	0	0.316199	0.182403	0	0.230064	1.18794	0.703111	0.701208	0.137289	0.242404	0	0.354849	0.693634	0.688346	0	0.143456	1.07559	0	0	0.283246	0.1112	0.650164	0	0.26222	0.997685	0.753872	0.268676	0.211109	0.502403	0.412179	1.62521	0.487785	0.245933	0.444534	0.140166	1.01403	0.705113	0.133731	0.78953	0.854706	0.33801	0.727931	0.119389	0.172693	0	0.524342	0.155976	0.482335	0	0.264623	0.612485	0.460062	0	0	1.69704	0.495192	0.838465	1.17995	0.398118	0.401987	0.763423	0.41948	0.590408	1.36846	0.662049	0.383142
CODING	KNOWN	PARTIAL	chr7	AOAH	XM_011515341.2	minor	0.115	0.466	-	0	0.218102	0.632397	0.547209	0	0	0	0	0	0.411866	0	0.344187	0	0	0.172086	0	0	0	0	0.513872	0.283246	0	0.866886	0	0.26222	0	0.107696	0.134338	0	0	0	0	0.243892	0	0.148178	0	0.101403	0	0	0	0.213676	0	0	0	0	0	0	0	0.241167	0	0.264623	0	0.115016	0	0.388157	0	0	0.279488	0.235991	0	0.133996	0.190856	0	0.442806	0.195495	0	0
CODING	KNOWN	PARTIAL	chr7	ADAM22	NM_001324420.1	minor	0.12	0.169	-	0	0	0.632397	0.182403	0.408364	0	0.131993	0	0	0	0.363606	0.172094	0.177424	0	0.516259	0	0	0.179266	0.218108	0.128468	0	0.1112	0.650164	0	0.52444	0	0	0	0.211109	0.125601	0.137393	0.162521	0.121946	0	0.148178	0.140166	0	0.141023	0	0	0.213676	0	0	0	0	0	0	0	0.482335	0.277447	0	0.204162	0	0	0	0	0.165064	0.558977	0	0	0	0	0.41948	0.147602	0	0	0
CODING	KNOWN	PARTIAL	chr7	ADAM22	ENST00000265727.11	minor	0.168	0.237	-	0	0.218102	0	0	1.42927	0	0.527972	0	0.175302	0	0.242404	0.172094	0	0	0.172086	0.216825	0.286912	0.179266	0.872431	0	0	0.1112	0	0.256141	0	0	0.215392	0	0.527772	0.376802	0.274786	0	0.121946	0.245933	0	0	0	0.141023	0.401193	0	0.213676	0	0	0	0	0	0	0	0	0.277447	0.132312	0	0.115016	0	0.129386	0.169704	0.495192	0.419233	0	0.265412	0.401987	0.381712	0	0.295204	0.781978	0	0
CODING	KNOWN	PARTIAL:FULL	chr7	ACTR3B	NM_020445.5	minor	0.281	0.176	-	0	0.218102	0	0.547209	0.204182	0.230064	1.05594	0.703111	0.350604	0.274577	0	0.516281	0.354849	0	0.516259	1.08413	0.143456	0.717063	0.436216	0.128468	0.283246	0.1112	0.650164	0.256141	0	0	0.107696	0	0.422217	0.376802	0.137393	0.162521	0.243892	0.245933	0	0	0	0	0.534923	0.315812	0.427353	0	0	0	0	0.219853	0	0.155976	0.241167	0.277447	0.529246	0.408323	0.920125	0	0.129386	0.339407	0.495192	0.698721	0.353986	0	0.803974	0.572567	0.41948	0.295204	0.195495	0	0
CODING	KNOWN	PARTIAL	chr7	ABCB4	XM_011516309.2	minor	0.309	0.041	-	0	0.218102	1.58099	0.364806	0.408364	0	0.527972	0.703111	0.175302	0	0	0.172094	1.06455	0.346817	0	0.216825	0.143456	0.896329	0	0.513872	0	0	0	0.512283	0.26222	0.665123	0.753872	0.268676	0.316663	0.628003	0.686965	0.650084	0.365839	0	0.296356	0	0.304208	0	0	0	0	0.33801	0.727931	0.119389	0	0	0	0.467927	0	0.554893	0.132312	0.204162	0.575078	0	0.388157	0.509111	0.165064	0.419233	0.117995	0.265412	0.535983	0	0.41948	0.442806	0.390989	0.662049	0.255428
CODING	KNOWN	PARTIAL	chr7	AASS	XR_242220.3	minor	0.231	0.175	-	0	0.654306	0.632397	0	1.83764	0.920257	0.263986	0.200889	0.175302	0	0.121202	1.54884	0	0	0	0	0	0.179266	0	0	0	0.1112	0	0	1.04888	0.332562	0.107696	0	0.316663	0	0.137393	0.162521	0.243892	0.983732	0.148178	0.140166	0	0.282045	0.534923	0.947436	0.213676	0.169005	0	0	0.345385	0.219853	0.349561	0	0.723502	0.83234	0	0	0	0	0	0.339407	0	0.139744	0	0	0	0	0	0	0	0	0.127714
CODING	KNOWN	PARTIAL	chr7	AASS	ENST00000358954.6	minor	0.233	0.176	-	0	0.872409	0	0	2.65437	0.690193	0.131993	0.200889	0.525906	0	0.121202	1.54884	0	0.173409	0	0	0	0	0.218108	0	0.283246	0.2224	0	0.512283	0.52444	0	0	0	0.633326	0	0.274786	0.487563	0.243892	0.860766	0	0.420499	0.304208	0.56409	0	0.315812	0	0.33801	0.485287	0.119389	0	0.439706	0.524342	0.155976	0.241167	0.277447	0	0	0	0	0	0	0	0	0	0	0	0	0	0	0	0	0.255428
CODING	KNOWN	PARTIAL	chr6	ZUFSP	XM_017010393.1	minor	0.303	0.022	-	0	0.218102	0.316199	0.182403	0.408364	0.920257	0	0.301333	0	0.137289	0.60601	0.172094	0.532273	0.346817	0.172086	0.216825	0	0	0.218108	0.513872	0	0.2224	0.650164	0.256141	0.52444	0.997685	1.07696	0.268676	0.949989	0.502403	0.412179	0.812604	0.609731	0.122967	0	0	0	0.56409	0.267462	0.473718	0.427353	0.67602	0.242644	0.119389	0.172693	0	0.174781	0	0.482335	0	0.264623	0	0.115016	0	0.517543	0	0.330128	0.279488	0.707972	0	0	0	0.62922	0.147602	0	0.496537	0.510856
CODING	KNOWN	PARTIAL	chr6	ZSCAN12	XM_011515017.2	minor	0.766	0.079	-	0	0.654306	1.26479	0.182403	0.408364	1.38039	1.45192	1.50667	0.175302	1.09831	0.969615	0.516281	2.12909	0.346817	0	3.46921	0.286912	0.537797	1.74486	0.128468	1.13299	0.333601	0.433443	0.256141	1.83554	0.332562	0.323088	0	1.05554	0	0.137393	0.812604	1.09752	1.35263	0.444534	0.420499	0.608415	0.423068	0.401193	0.157906	1.49574	0.67602	1.21322	0.119389	0	0.659559	0.524342	0.935854	0.723502	1.66468	0.264623	0.408323	0	1.21123	1.94079	0.678815	0.330128	0.139744	0.471981	0.530824	0.93797	2.09941	1.46818	0.590408	0.781978	0.993073	0.63857
CODING	KNOWN	PARTIAL	chr6	ZNF76	XM_017011252.1	minor	0.147	0.047	-	0	0	0	0	0	0	0	0	0.175302	0.137289	0	0	0	0.173409	0	0	0	0.717063	0.436216	0.385404	0	0	0	0.256141	0	0	0	0	0.949989	0.251201	0.137393	0	0.487785	0	0.148178	0	0.202805	0	0	0	0.213676	0	0.485287	0	0.172693	0	0	0	0.241167	0.554893	0.132312	0.612485	0.115016	0	0.129386	0	0.165064	0	0.117995	0.530824	0.133996	0.572567	0	0.147602	0.195495	0	0.893998
CODING	KNOWN	PARTIAL	chr6	ZNF76	XM_017011248.1	minor	0.379	0.122	-	0	0	0.316199	0	0	0.460129	0.395979	0.100444	0.350604	0.137289	0.121202	0	0.709698	0.346817	0.172086	0.433651	0.286912	1.07559	0.436216	0.256936	0.566493	0.1112	0	0.256141	0.52444	0	0.323088	0.806028	1.1611	0	0.549572	1.13765	0.365839	0.737799	0	0.140166	0.202805	0.141023	0	0.157906	0	0	0.242644	0	0	0	0	0	0	0	0	0.408323	1.26517	0	1.94079	0.339407	0.330128	1.11795	0.589976	1.06165	2.14393	0.572567	0.41948	0.295204	1.17297	0.331024	0.383142
CODING	KNOWN	PARTIAL	chr6	ZNF76	XM_011514854.2	minor	0.144	0.046	-	0	0	0	0	0.612546	0	0.395979	0	0.175302	0.137289	0.121202	0	0.177424	0.173409	0	0	0	0.717063	0.218108	0	0	0	0.216721	0	0	0	0.53848	0.268676	0	0.125601	0	0.650084	0.121946	0	0.148178	0.280333	0.202805	0.423068	0.133731	0.157906	0	0	0.242644	1.19389	0	0	0	0	0	0.277447	0	0	0	0	0.129386	0	0.165064	0.279488	0	0.132706	0	0.190856	0.41948	0.147602	0	0.496537	0
CODING	KNOWN	PARTIAL	chr6	ZNF76	ENST00000460229.1	minor	0.166	0.054	-	0	0	0	0	0	0.460129	0.791958	0.200889	0	0.137289	0.121202	0.516281	0.177424	0.346817	0	0	0	0	0	0	0	0.2224	0	0	0.52444	0	0.107696	0	0.316663	0.125601	0	0.162521	0	0.3689	0.296356	0.280333	0.101403	0	0.936116	0.473718	0	0.507015	0	0.119389	0	0	0.174781	0.467927	0	0.277447	0	0.204162	0	1.21123	0	0.509111	0	0.139744	0	0.265412	0	0	0.41948	0	0	0.165512	0
CODING	KNOWN	PARTIAL	chr6	VEGFA	NM_001025370.2	major	0.708	0.604	-	0	0	0.948596	0.182403	0	1.38039	2.50787	0.703111	0.350604	0.411866	0	0.172094	0.354849	0.173409	0.860432	0	0.430369	0.537797	1.30865	0.256936	1.69948	0.1112	0	0	0.78666	0	0.753872	0.940366	2.63886	0.125601	0.824358	1.46269	0.853624	1.1067	0.296356	0	0	0	0.401193	0.473718	0.427353	0.845025	0.485287	0.119389	0.172693	0	0.174781	0.155976	0.241167	0.277447	0	0.612485	0.920125	0	5.30481	0.169704	1.32051	3.35386	0.471981	0.530824	1.60795	1.14513	0.83896	0.885612	0.586484	2.31717	1.40485
CODING	KNOWN	PARTIAL	chr6	UST	XM_011535378.2	minor	0.076	0.065	-	0	0.218102	0.316199	0	0	0	0	0.602667	0	0.137289	0	0	0	0	0	0	0	0	0	0	0	0	0	0	0.26222	0	0	0	0	0	0.137393	0	0.243892	0.122967	0.148178	0	0	0	0.534923	0	0	0	0	0.238778	0	0.659559	0.174781	0.467927	0	0	0.132312	0	0	0	0	0	0	0.558977	0	0	0.133996	0	0	0	0	0	0
CODING	KNOWN	PARTIAL	chr6	TRIM39	NM_021253.3	minor	0.281	0.241	-	0	0	0	0	0.408364	0	0.659965	0.200889	0	1.37289	0.242404	0	0.177424	0.346817	0.344173	0.216825	0.430369	0.179266	0	0.385404	0.283246	0	0.216721	0.768424	0.78666	0.332562	0.323088	0.134338	0.316663	0.502403	0.686965	0.325042	0	0.491866	0.148178	0	0.608415	0.282045	0.668654	0.315812	0	0	0.485287	0.238778	0.345385	0	0	0.623903	0.241167	0	0	0.204162	0.230031	0	0.776314	0	0.660256	0.419233	0.117995	0.265412	0.401987	0.763423	0	0.295204	0.195495	0.165512	0.255428
CODING	KNOWN	PARTIAL:FULL	chr6	TFAP2B	XM_017011235.1	minor	0.079	0.354	-	0	0	0	0	0.408364	0	0	0	0	0	0.121202	1.20465	0	0	0	0	0	0	0	0	0	0	0	0.256141	0	0	0	0	0	0	0	0	0	0	0	0	0.202805	0	0	0	0	0	0	0.238778	0	0	0	0	0	0	0	0	0	0	0	0.848518	0	0	0.589976	0	0	0	0	0	1.17297	0	0.255428
CODING	KNOWN	PARTIAL	chr6	SYNE1	XM_006715424.2	minor	0.267	0.019	-	0	1.09051	0	0.547209	0	0.690193	0.791958	0.200889	0.175302	0	0	0.344187	0.887122	0.173409	0.344173	0.433651	0.286912	0.179266	0.218108	0.128468	0.849739	0.333601	0.216721	0.512283	0	0	0.430784	0.537352	0.105554	0.628003	0.137393	0.812604	0.97557	0.491866	0.148178	0	0.304208	0	0	0.315812	0.213676	0	0	0	0	0	0	0	0	0	0	0	0.230031	0	0.9057	0.169704	0.165064	0.419233	1.06196	0	0.267991	0.190856	0.20974	0	0.195495	0.165512	0.383142
CODING	KNOWN	PARTIAL	chr6	SUPT3H	XM_017011371.1	major	0.369	0.467	-	0	0	0.316199	0	0.204182	0	1.05594	0	0.525906	0.274577	0.363606	1.72094	0.709698	0	0.172086	0	0.286912	0.537797	0	0	0.283246	0.2224	1.08361	0	1.04888	0	0.753872	0	1.05554	0	0	0.487563	0.365839	0.245933	1.03725	0.560666	0.101403	0.282045	1.47104	0.157906	0.213676	0.169005	0.485287	0.238778	0.172693	0	0.349561	0.935854	0	0.277447	0	0.816647	0.345047	0.605615	0.646928	0.678815	0.660256	0.139744	0	0.265412	0.535983	0.572567	0.20974	0.147602	0.781978	0	0.127714
CODING	KNOWN	PARTIAL	chr6	SNX14	XM_011535977.2	minor	0.313	0.017	-	0	0.872409	0	0	0.204182	0.460129	0.659965	0.100444	0.175302	0.274577	0.242404	0.688374	0.177424	0.520226	0.172086	0.867302	0.143456	0.179266	0.218108	0	0.566493	0.2224	0.216721	0	0.78666	0	0.323088	0.268676	0.527772	0.125601	0.549572	0.325042	0	0	0.592713	0.140166	0	0.56409	0.133731	0.157906	0.641029	0.169005	0.242644	0.477557	0.172693	0.219853	0.349561	0.311951	0.241167	0.83234	0.529246	0.204162	0.230031	0.605615	0	0.678815	0.330128	0.419233	0.471981	0.530824	0.133996	0	0	0.885612	0.390989	0.165512	0.255428
CODING	KNOWN	PARTIAL	chr6	SIRT5	NM_001193267.2	minor	0.158	0.278	-	0	0.436204	0.948596	0	0.204182	0	0.131993	0.200889	0.175302	0	0	0.516281	0	0.173409	0	0	0	0.537797	0.218108	0	0.566493	0.333601	0.433443	0	0.52444	0.332562	0.430784	0	0.105554	0	0	0.162521	0.243892	0	0.148178	0.280333	0.304208	0.282045	0.267462	0	0	0	0	0.477557	0.172693	0	0.174781	0.155976	0.241167	0	0	0.204162	0.115016	0	0.129386	0.169704	0	0	0	0	0.133996	0.190856	0	0.147602	0	0.331024	0
CODING	KNOWN	PARTIAL	chr6	RIPOR2	ENST00000378023.8	minor	0.382	0.1	-	0	0	0.632397	0.182403	0.612546	0.230064	0	0.502222	0.525906	0.96102	0	0.516281	0.177424	0	0.516259	0	0.286912	0	0.654323	0.128468	0	0.556001	0.216721	0.512283	0	0	0.215392	0.403014	0.105554	0.251201	0.412179	0.812604	0.121946	0.491866	0.296356	0.140166	0.40561	0.423068	1.87223	0.631624	0.427353	0.67602	0.485287	0.238778	0.863463	0.439706	1.22346	0.155976	0.723502	1.10979	0.264623	0	1.03514	1.21123	0.129386	0.169704	0	0.139744	0.235991	0.132706	0.401987	0.381712	0.20974	0	0.390989	0.496537	0.255428
CODING	KNOWN	PARTIAL	chr6	REPS1	XM_005267178.4	minor	0.442	0.034	-	0	0.218102	0	0	0	0.460129	1.05594	0	0.87651	0	0.363606	0	0.532273	0.693634	0	0	0.143456	0.358532	0.218108	0.128468	0.566493	1.0008	0.433443	0.256141	1.3111	0	0.861568	0.537352	0.422217	0.502403	0.137393	0.162521	0.121946	0.614833	1.03725	0.280333	0.202805	1.41023	0	0.157906	1.06838	0.67602	0	0.358168	0.345385	0.219853	0.524342	0.311951	0.241167	0	0.132312	0.408323	2.07028	0.605615	0	0.509111	0	1.11795	0.589976	0.796237	0.401987	0.954279	0.83896	0.73801	1.36846	0	0.255428
CODING	KNOWN	PARTIAL	chr6	RAB32	ENST00000367495.3	major	0.418	1	-	0	3.05343	0.316199	0.182403	0	0	0.791958	0.904	0	0.137289	0.60601	3.44187	0.177424	0	0.344173	0.433651	0.573825	0.358532	0	0.256936	0.283246	0.333601	0	0	0.52444	0.665123	0	0	0.633326	0.376802	0.137393	0.487563	0.365839	0.860766	0	0.140166	0.202805	0	0.133731	0.157906	0.641029	0.169005	0.727931	0	0	0	0	0.155976	0	0.277447	0.264623	0	0.460062	1.21123	1.29386	0	0	2.37565	0.471981	0	0.535983	0	0.83896	0.295204	0.195495	0.827561	0.383142
CODING	KNOWN	PARTIAL	chr6	PRSS16	ENST00000495683.5	minor	0.165	0.039	-	0	0.436204	0	0.729612	0.204182	0.230064	0.263986	0.301333	0	0	0	0	0.177424	0	0	0	0.286912	0	0	0.128468	0	0.2224	0	1.02457	0	0	0	0.134338	0	0.628003	0	0.975125	0.121946	0	0	0.140166	0.101403	0.282045	0	0	0	0	0	0.477557	0.518078	0.219853	0.524342	0	0	0.277447	0.132312	0	0.460062	0	0	0	1.15545	0	0.235991	0.265412	0	0.381712	0	0	0	0	0
CODING	KNOWN	PARTIAL	chr6	PRSS16	ENST00000485603.1	minor	0.168	0.039	-	0	0	0.316199	0.547209	0.204182	0	0	0.502222	0	0	0.242404	0.172094	0.177424	0.173409	0	0	0	0.717063	0.436216	0.385404	0	0.1112	0	0.256141	0.26222	0.332562	0	0	0.105554	0.251201	0.137393	0.325042	0	0.122967	0.296356	0	0.101403	0.282045	0.133731	0.473718	0.641029	0	0.727931	0.119389	0	0	0.349561	0	0.241167	0.277447	0	0.204162	0	0	0	0	0.165064	0.419233	0.117995	0.265412	0.133996	0	0	0	0.390989	0	0.127714
CODING	KNOWN	PARTIAL	chr6	PRSS16	ENST00000454665.6	minor	0.137	0.032	-	0	0	0	0.182403	0.408364	0.460129	0	0.100444	0	0	0	0	0.532273	0	0	0	0.143456	0	0.436216	0.256936	0	0	0	0.256141	0	0.997685	0	0	0.105554	0	0	0.325042	0	0	0.148178	0.140166	0.304208	0	0.133731	0.157906	0.213676	0	0.242644	0.119389	0.518078	0	0.349561	0.155976	0.241167	0.554893	0.132312	0	0.115016	0	0.129386	0.169704	0.495192	0	0	0.265412	0	0.190856	0.20974	0	0	0	0
CODING	KNOWN	PARTIAL	chr6	PRR3	ENST00000498336.5	minor	0.392	0.213	-	0	0.436204	0.316199	0.364806	1.02091	0	1.45192	0.502222	0.175302	0.274577	0.242404	0.344187	0.532273	0.173409	0.344173	0.433651	0.430369	0.537797	1.09054	0	0.566493	0.667201	0.433443	0	0.52444	0.332562	0.53848	0	0.211109	0.502403	0.412179	0.975125	0.487785	0.122967	0.148178	0.140166	0.709818	0.705113	0.401193	0.315812	0.213676	0.33801	0.242644	0.119389	0	0	0.699122	0	0.482335	0.277447	0	0	0.345047	0.605615	0.646928	0.339407	0.495192	0.838465	0.589976	0.265412	0.803974	0.763423	0.20974	0.147602	0.195495	0.496537	0.255428
CODING	KNOWN	PARTIAL	chr6	PRR18	ENST00000322583.4	major	1.825	0.739	-	0	3.05343	1.58099	1.45922	5.51291	1.15032	2.11189	1.50667	0.525906	1.37289	0.121202	1.37675	1.4194	0.693634	3.7859	0.216825	0	2.50972	6.10702	2.56936	7.64765	1.7792	1.08361	0.512283	4.71996	2.66049	0.215392	0.806028	3.16663	0.125601	3.16004	0.975125	0.731677	1.96746	1.18543	0.280333	1.21683	2.11534	0.802385	0.315812	0.854706	1.69005	0.970574	0.358168	0.345385	2.85809	1.57303	0.623903	0	0	1.58774	0.612485	1.61022	3.63369	4.39911	0.509111	1.98077	8.24491	0.471981	0	10.0497	0	1.88766	0	1.56396	3.14473	0.766284
CODING	KNOWN	PARTIAL	chr6	PGBD1	NM_032507.3	minor	0.198	0.063	-	0	0	0.316199	0	0.204182	0	0.131993	0.703111	0.350604	0.274577	0	0.172094	0.177424	0	0.172086	0	0	0.179266	0.654323	0.513872	1.13299	0	0.216721	0.512283	0	0	0.323088	0.134338	0.73888	0	0	0	0.121946	0.245933	0.148178	0.420499	0	0.282045	0.267462	0	0	0	0	0.358168	0	0	0	0.155976	0.241167	0	0.132312	0	0.460062	0	0.388157	0.169704	0.165064	0	0.117995	0.398118	0.267991	0	1.25844	0.147602	0.586484	0	0
CODING	KNOWN	PARTIAL	chr6	NT5E	ENST00000369651.7	minor	0.222	0.046	-	0	0.218102	0	0	0	0.230064	0.131993	0	0.701208	0	0.363606	0.172094	0.354849	0	0.688346	0.433651	0.573825	0	0.436216	0.128468	0.849739	0.333601	0.433443	0.256141	0	0.665123	0.323088	0.134338	0.105554	0.125601	0.137393	0	0.609731	0.122967	0	0.280333	0	0.282045	0	0	0	0	0	0.119389	0.172693	0.439706	0.349561	0.467927	0	1.10979	0.264623	0.204162	0	0	0	0.169704	0	0	0.471981	1.06165	0.133996	0.381712	0.20974	0	0	0	0.255428
CODING	KNOWN	PARTIAL	chr6	NRM	NM_001270709.1	minor	0.28	0.132	-	0	0.436204	0	0.729612	0.204182	0.230064	0.527972	0.401778	0.175302	0.137289	0	0.516281	0.177424	0.867043	0.172086	0.216825	0.430369	0	0	0.256936	0	0.333601	0.216721	0.512283	0	0	0.646176	0.134338	0	0.376802	0.549572	0.650084	0.243892	0.122967	0.148178	0.420499	0.101403	0	0	0	0.641029	0	0.485287	0.238778	0.172693	0	0	0.155976	0.241167	0.83234	0.132312	0.612485	0.690094	0.605615	0.129386	0.339407	0.165064	0.279488	0.589976	0.265412	0.133996	0.381712	0.41948	0.590408	0.586484	0	0.127714
CODING	KNOWN	PARTIAL:FULL	chr6	NCR3	NM_001145466.1	major	1.407	0.522	-	0	2.83533	0.948596	0.364806	1.63346	2.30064	2.77185	2.61156	1.40242	1.64746	0.60601	0.688374	1.77424	1.56068	1.20461	0.867302	4.01677	0.358532	0.654323	1.15621	1.13299	0.778402	1.73377	0.512283	0.78666	3.99074	1.50774	1.34338	3.58885	2.51201	1.09914	0	1.21946	1.22967	1.3336	1.40166	1.41964	1.12818	5.6167	0.631624	1.28206	1.01403	0.242644	0.716335	0.69077	0.659559	1.22346	3.27549	0	1.10979	0.79387	0.612485	0.575078	3.63369	0.129386	1.01822	2.14583	3.07437	0.589976	0.66353	2.00994	1.90856	0.41948	0.590408	1.36846	0.496537	1.66028
CODING	KNOWN	PARTIAL	chr6	MLLT4	XM_017010881.1	minor	0.187	0.062	-	0	0.436204	0.632397	0	0.204182	0	0	0	0	0.137289	0.363606	0.172094	0	0.520226	0.172086	0.216825	0.143456	0.358532	0.218108	0	0	0.1112	0	0.256141	0.26222	0.332562	0	0	0.211109	0.376802	0.274786	0	0.243892	0.122967	0.148178	0	0.202805	0	0.668654	0	0.427353	0.169005	0	0	0	0.439706	0.174781	0.155976	0.241167	0	0	0.408323	0	1.21123	0.129386	0.339407	0.495192	0.139744	0	0	0.133996	0	0.20974	0.295204	0.195495	0.331024	0.255428
CODING	KNOWN	PARTIAL	chr6	LRRC16A	NM_001173977.1	minor	0.536	0.091	-	0	1.30861	0.316199	0	0.204182	0.460129	0.659965	0.401778	0.525906	0.686443	0.363606	1.54884	0.177424	0	0.860432	1.08413	1.00419	0	0.654323	0.770808	0.566493	0.2224	0.216721	2.81756	0	0.665123	0.53848	0	0.422217	0.376802	0.137393	0	0.121946	0	0	0.560666	0.304208	1.2692	0	0.78953	0	0	0	0.358168	0.172693	0	0	0.623903	1.92934	0.554893	0.132312	0.816647	1.84025	1.81684	0.776314	0.678815	0.330128	0	0.235991	1.72518	0.401987	0.190856	1.0487	0.442806	0.977473	0.827561	0
CODING	KNOWN	PARTIAL	chr6	LAMA2	ENST00000498257.5	minor	0.091	0.145	-	0	0	0	0	0	0.230064	0	0	0.525906	0	0.121202	0	0.177424	0	0	0	0.143456	0	0.436216	0	0	0	0	0.512283	0	0	0.107696	0	0	0.376802	0	0	0.121946	0	0	0.700832	0	0	0	0	0	0	0	0	0	0	0	0	0	0.83234	0	0	0	0	0	0	0.330128	0	0.235991	0.66353	0	0	0.41948	0.147602	0	0	0
CODING	KNOWN	PARTIAL:FULL	chr6	L3MBTL3	NM_001007102.2	major	0.25	0.34	-	0	0.218102	0	0	0.204182	1.15032	0.527972	0.301333	0	1.37289	0.121202	0.344187	0.177424	0.693634	0.172086	0.433651	0	0	0	0.128468	0	0.1112	0	0	0.26222	0.665123	0.215392	0.134338	0.316663	0	0.137393	0.325042	0.365839	0.737799	0.148178	0	0.202805	0.282045	0.267462	0.157906	0	0.33801	0.242644	0.716335	0.345385	0.439706	0	0.311951	0.723502	0.554893	0.264623	0.204162	0	0	0	0	0	0	0.353986	0	0	0.572567	0.41948	0	0	0.827561	0.255428
CODING	KNOWN	PARTIAL	chr6	KCNQ5	ENST00000370392.5	minor	0.159	0.144	-	0	0.654306	0.632397	0	0.408364	0	0.263986	0	0.175302	0.549155	0.242404	0.172094	0	0	0.344173	0.650476	0.143456	0.537797	0.218108	0	0.566493	0.2224	0	0.256141	0.26222	0.332562	0.215392	0	0.105554	0	0.274786	0.162521	0	0	0	0	0	0	0	0.157906	0	0.33801	0.485287	0.477557	0	0	0	0.311951	0	0.277447	0.264623	0	0.115016	0	0	0	0.165064	0.139744	0.117995	0	0.133996	0	0	0.295204	0	0	0
CODING	KNOWN	PARTIAL	chr6	JARID2	NM_004973.3	minor	0.364	0.05	-	0	1.09051	0.632397	0	0	0.690193	0.791958	0.803556	0	0.686443	0.363606	0	0.177424	0.173409	1.20461	0.433651	0.143456	0.179266	0.436216	0.256936	0	0.333601	0.650164	0	0.78666	0.332562	0.430784	0.403014	0.527772	0.502403	0.412179	0	0.243892	0.245933	0	0.140166	0.101403	0.705113	0	0.631624	1.06838	1.18304	0.970574	0.238778	0.172693	1.53897	1.22346	0.467927	0.241167	0	0.132312	0	0	0	0.646928	0.169704	0.165064	0.279488	0.117995	0.132706	0.133996	0	0.20974	0.295204	0.195495	0.165512	0.127714
CODING	KNOWN	PARTIAL	chr6	HSPA1B	ENST00000375650.4	minor	0.167	0.076	-	0	0	0	0	0	0.230064	0.263986	0.100444	0	0	0	0.172094	0.354849	0	0	0	0.143456	0	0	0	0	0	0	0	0	0	0	0	0.422217	0	0	0.325042	0.365839	0.983732	0.148178	0	0.101403	0	0.401193	0.78953	0.427353	0.67602	0.727931	0.119389	0.172693	0.879412	1.74781	0	0	0	0.264623	0.204162	0.230031	0	0	0	0	0.279488	0	0	0.133996	0	0	0.147602	0.195495	0.165512	0
CODING	KNOWN	PARTIAL	chr6	HIST1H3I	ENST00000616365.1	minor	0.135	0.353	-	0	0	0	0	0	0	0	0.200889	0	0.823732	0.848413	0	0.177424	0	0	0.216825	0	0	0	0	0	0.2224	0.216721	0.768424	0	0	0	0.268676	0.316663	0.376802	0.137393	0	0.243892	0	0	0	0.40561	0	0	0.157906	0	0	0.242644	0.119389	0	0.219853	0.174781	0	0.241167	0	0	0.204162	0	0	0.129386	0.509111	0.165064	0	0.471981	0.132706	0.133996	0	0	0.590408	0	0.331024	0
CODING	KNOWN	PARTIAL	chr6	HIST1H3F	NM_021018.2	major	0.937	0.868	-	0	0	0.632397	0.182403	0	0.690193	0.527972	0.301333	0.525906	2.05933	0.969615	0.860468	0.177424	2.0809	0.688346	0.216825	0.143456	0.717063	0.436216	0.770808	0.283246	0.333601	1.51705	0.768424	0	1.33025	3.01549	1.0747	0.633326	1.38161	0.412179	0.975125	1.09752	0.245933	1.48178	0.840999	1.62244	1.97432	0.401193	0	0.854706	0.169005	0.485287	0.955113	0.172693	0.879412	0	1.09183	1.92934	1.10979	0.529246	3.87907	1.03514	0	0.388157	1.69704	1.65064	0.279488	3.53986	3.45036	0.669979	0.572567	0.62922	2.21403	1.75945	1.3241	0.127714
CODING	KNOWN	PARTIAL	chr6	HIST1H3F	ENST00000618052.1	minor	0.143	0.132	-	0	0	0	0	0	0	0.527972	0.100444	0.175302	0.549155	0.121202	0.172094	0	0.173409	0	0	0	0	0	0	0	0	0	0.768424	0	0	0.215392	0.134338	0	0.251201	0	0	0	0.245933	0	0	0.202805	0.282045	0	0.315812	0.641029	0.507015	0	0.477557	0	0.439706	1.22346	0	0	0.554893	0.132312	0.204162	0	0	0.129386	0.339407	0	0	0.235991	0.265412	0	0.190856	0	0	0	0	0
CODING	KNOWN	PARTIAL	chr6	HIST1H3A	ENST00000613854.1	minor	0.127	0.06	-	0	0	0.632397	0.364806	0.204182	0	0	0.100444	0	0	0	0	0	0	0	0.216825	0	0.179266	0	0.128468	0.283246	0.2224	0	0	0	0	0.107696	0.134338	0.422217	0.125601	0	0.325042	0.121946	0.245933	0	0.420499	0	0	0	0	0	0.169005	0.242644	0.119389	0	0.439706	0	0.311951	0.241167	0.554893	0.132312	0.612485	0	0	0	0	0	0.139744	0.235991	0	0	0	0	0.885612	0.195495	0	0
CODING	KNOWN	PARTIAL	chr6	HIST1H2BO	NM_003527.4	major	0.148	1	-	0	0	0	0	0	0	0.131993	0.200889	0.175302	0.137289	0.242404	0	0.354849	0.173409	0.172086	0	0.143456	0	0.218108	0.513872	0	0.556001	0	0.256141	0	0.332562	0.430784	0.134338	0	0	0.412179	0	0	0	0	0	0.304208	0.141023	0.401193	0.78953	0.427353	0	0.242644	0.238778	0	0.219853	0.349561	0	0	0.277447	0.132312	0	0.115016	0	0	0	0.165064	0.139744	0.589976	0	0	0	0.20974	0	0.586484	0	0
CODING	KNOWN	PARTIAL	chr6	HIST1H2BL	NM_003519.3	minor	0.132	0.184	-	0	0	0	0	0	0	0	0	0	0.137289	0	0	0	0.173409	0	0	0.286912	0.179266	0	0.128468	0	0	0	0	0	0.332562	0.430784	0.134338	0	0	0	0.162521	0	0	0	0	0	0.141023	0	0.631624	0.427353	0	0	0.835724	0.172693	1.09926	0.349561	0	0.241167	0.277447	0.529246	0.612485	0	0	0	0.678815	0	0	0	0.530824	0.133996	0	0.20974	0	0	0	0
CODING	KNOWN	PARTIAL	chr6	HIST1H2BI	NM_003525.2	major	0.216	1	-	0	0.218102	0	0.182403	0	0	0	0.100444	0	0.274577	0.969615	0.172094	0	0.173409	0	0	0.430369	0	0	0.128468	1.13299	0.333601	0	0.256141	0	0	0.323088	0.537352	0	0.251201	0.137393	0	0.243892	0.122967	0	0.140166	0.202805	0.141023	0.534923	0.78953	0	0	0	1.0745	0.172693	0	0.349561	0	0	0.554893	0	0.816647	0.345047	0	0.129386	0.848518	0	0	0.353986	0.132706	0.133996	0	0.20974	0.442806	0.586484	0.496537	0
CODING	KNOWN	PARTIAL	chr6	HIST1H2AG	NM_021064.4	minor	0.355	0.169	-	0	0.436204	0.316199	0	0.204182	0.230064	0.263986	0	0.175302	0.823732	0.121202	0	0	0.520226	0.344173	0.650476	0.430369	0	0.436216	0.256936	0.283246	0.556001	0	0.256141	0	1.33025	0.53848	0.537352	0.527772	0.251201	0.137393	0.325042	0.609731	0.3689	0.444534	0.420499	0.507013	0.705113	0.401193	0	0.213676	0	0	0.596946	0.172693	0	0.699122	0	0.241167	0	0.529246	1.22497	0.345047	0.605615	0.129386	0.848518	0.165064	0	0.589976	0.796237	0.133996	0.572567	0.62922	1.18082	0	0.331024	0.383142
CODING	KNOWN	PARTIAL	chr6	HIST1H1E	NM_005321.2	major	1.298	0.803	-	0	0.654306	0.316199	0.364806	0.204182	0.460129	1.05594	1.808	0.87651	1.37289	0.848413	1.20465	1.4194	1.04045	0.688346	1.7346	1.43456	0.537797	1.52675	0.128468	1.41623	0.667201	1.51705	0.768424	1.04888	1.99537	1.07696	1.47772	2.5333	2.26081	0.961751	1.95025	1.09752	1.1067	0.444534	0.840999	2.02805	1.55125	0.936116	2.6844	1.70941	1.35204	0	1.31328	0.69077	1.09926	1.04868	2.02768	2.41167	1.38723	0.926181	2.85826	0.115016	0	3.23464	1.52733	2.14583	0.279488	3.18587	2.1233	1.07197	0.763423	2.51688	2.21403	1.56396	2.31717	1.02171
CODING	KNOWN	PARTIAL	chr6	HFE	ENST00000486147.1	minor	0.078	0.062	-	0	0	0.316199	0	0	0	0.527972	0.100444	0	0	0	0	0	0	0	0	0	0	0	0	0	0	0	0	0.26222	0	0	0	0	0.376802	0	0	0	0	0	0.140166	0.101403	0	0	0	0.213676	0.507015	0	0.596946	0	0.219853	0.524342	0	0	0	0	0	0	0.605615	0	0	0.330128	0.139744	0.117995	0	0	0	0	0	0	0	0.127714
CODING	KNOWN	PARTIAL	chr6	GFOD1	NR_038459.1	minor	0.54	0.347	-	0	4.36204	0.316199	0	0.816728	0	0	0.100444	0.87651	0	0	5.16281	1.06455	0.173409	0	0	0.286912	0	0.654323	0.256936	0	0	0.216721	0	0.78666	0	0	0.537352	1.37221	0.251201	0.137393	0.162521	0.487785	0.491866	0.296356	0	1.01403	0.423068	0.133731	0.78953	1.28206	1.69005	0	0.238778	0.863463	1.75882	3.49561	1.24781	0.723502	0	1.45543	0	0	0	0.517543	0	0	1.53719	0	0	0	0	0.20974	0	0	0	0
CODING	KNOWN	PARTIAL	chr6	FBXL4	XM_011535748.2	minor	0.171	0.041	-	0	0	0.632397	0.182403	0	0	0.395979	0.200889	0	0.137289	0.363606	0	0.177424	0.693634	0.172086	0	0	0.179266	0.436216	0.128468	0	0.333601	0.216721	0	0	0	0.215392	0.134338	0	0.251201	0.137393	0.162521	0.365839	0	0.296356	0.140166	0	0.423068	1.06985	0.157906	0.213676	0.169005	0.485287	0	0.172693	0.219853	0	0.779879	0.482335	0.277447	0.132312	0.204162	0	0	0	0	0	0	0.235991	0.132706	0	0	0	0	0.195495	0	0.127714
CODING	KNOWN	PARTIAL	chr6	FBXL4	NR_103836.1	minor	0.146	0.035	-	0	0.436204	0	0.182403	0.408364	0	0.263986	0	0.175302	0	0.242404	0	0.177424	0	0	0	0	0	0.218108	0	0	0	0	0.256141	0.26222	0	0	0	0.105554	0.251201	0.137393	0.487563	0	0	0.592713	0	0.202805	0	0	0	0	0	0	0.119389	0.172693	0	0	0	1.447	0.83234	0	0	0.115016	0	0	0.339407	0.330128	0.139744	0.235991	0.398118	0.133996	0.381712	0	0.590408	0	0.165512	0
CODING	KNOWN	PARTIAL	chr6	FAM184A	ENST00000475529.6	minor	0.061	0.203	-	0	0	0	0	0	0	0	0	0	0	0	0	0	0	0	0	0	0	0	0	0	0	0	0	0.26222	0	0.53848	0	0	0	0.961751	0	0	0	0	0	0	0.141023	0	0	0	0	0	0	0	0	0	0	0	0.554893	0	0	0	0	0.517543	0.169704	0	0	0	0	0.133996	0	0	0	0.781978	0	0
CODING	KNOWN	PARTIAL	chr6	FAM135A	XM_005248743.1	minor	0.188	0.033	-	0	0.218102	0.632397	0	0	0.230064	0.395979	0.200889	0	0.137289	0	0.172094	0	0.173409	0	0.650476	0.143456	0.179266	0.654323	0.256936	0.283246	0.1112	0	0	0	0.332562	0.107696	0	0.949989	0.125601	0.274786	0.325042	0.243892	0.245933	0	0	0.202805	0.56409	0	0.157906	0.427353	0.33801	0.242644	0	0	0	0	0	0.241167	0.277447	0	0.204162	0	0	0.646928	0	0.495192	0.279488	0.235991	0.132706	0.267991	0	0.20974	0.147602	0.195495	0.165512	0.127714
CODING	KNOWN	PARTIAL	chr6	EXOC2	XM_017011026.1	minor	0.326	0.014	-	0	0.218102	0.316199	0	0.408364	0.230064	0.659965	0.301333	0.701208	0.549155	0.363606	0.172094	0.709698	0	0.344173	0.216825	0	0.179266	0.218108	0	0	0.333601	0	0	0.78666	0	0.107696	0.806028	0.844435	0.376802	0.274786	0.162521	0.487785	0.614833	0	0	0.40561	0.141023	0.401193	0.315812	1.06838	0.845025	0.242644	0.119389	0.345385	0.659559	0.873903	0	0.482335	0.554893	0	0	0.115016	0.605615	0.258771	0	0.660256	0.698721	0.235991	0.265412	0.669979	0.381712	0.20974	0.147602	0.195495	0.331024	0.255428
CODING	KNOWN	PARTIAL	chr6	ERMARD	XR_942506.1	minor	0.685	0.033	-	0	0.654306	0.316199	0	1.22509	0.460129	0.527972	0.703111	0.701208	0.686443	0.848413	0.344187	0.709698	0.346817	0.344173	1.08413	0.573825	0.896329	0.654323	0.256936	0.566493	0.667201	0.650164	0.512283	1.83554	0.665123	1.93853	0.940366	0.422217	0.251201	1.09914	0.650084	1.09752	0.491866	1.3336	0.280333	0.507013	0.423068	0.401193	0.157906	0	0.67602	0.727931	0.477557	0.863463	0.219853	0.524342	0.311951	0.723502	1.10979	0.529246	1.22497	0.575078	0.605615	1.29386	1.18793	0.660256	0.419233	1.41594	0.66353	0.669979	0.954279	0.62922	0.590408	1.95495	0.165512	0.510856
CODING	KNOWN	PARTIAL	chr6	EPM2A	XM_006715564.3	minor	0.256	0.068	-	0	0.436204	0	0.182403	0	0	0.131993	0.200889	0.175302	0.137289	0.121202	0.172094	0	0.520226	0.688346	0.216825	0.717281	0.179266	0	0.64234	0.566493	0	1.51705	0.256141	0.26222	0	0.107696	0.403014	0	0.251201	0	0.487563	0.121946	0.122967	0.296356	0.280333	0	0.423068	0.133731	0.473718	0	0	0	0.119389	0	0.439706	0.349561	0	0.241167	0.277447	0.926181	0.204162	0.115016	0	0.388157	0	0	0.558977	0	0.132706	0.267991	0.572567	0.20974	0.73801	0.977473	0.165512	0.255428
CODING	KNOWN	PARTIAL	chr6	EPM2A	ENST00000639049.1	minor	0.202	0.054	-	0	0	0.316199	1.09442	0	0	0.791958	0.401778	0	0.549155	0	0.172094	0.177424	0.346817	0.344173	0	0.573825	0.179266	0	0	0.283246	0.1112	0	0	0	0	0.107696	0.134338	0	0.125601	0.274786	0.162521	0	0	0	0.420499	0	0.141023	0.133731	0	0.641029	0	0.485287	0	0	0	0	0.467927	0	0	0	0	0	0	0.517543	0.848518	0.495192	0.139744	0.117995	0.530824	0	0.381712	0	0.73801	0.390989	0.662049	0.255428
CODING	KNOWN	PARTIAL	chr6	EFHC1	ENST00000636489.1	minor	0.193	0.021	-	0	0	0	0	0.408364	0	1.05594	0.100444	0.175302	0.137289	0	0.172094	0.532273	0.173409	0	0.216825	0.143456	0.358532	0	0	0	0.333601	0.650164	0.256141	0.26222	0.332562	0.107696	0.403014	0.211109	0.125601	0	1.30017	0.121946	0.614833	0.148178	0.140166	0.101403	0	0.133731	0.157906	0.213676	0.169005	0	0.238778	0	0.219853	0.174781	0	0.241167	0	0.132312	0.204162	0	0	0.517543	0.169704	0.165064	0.698721	0.353986	0	0.133996	0.190856	0	0	0	0	0.255428
CODING	KNOWN	PARTIAL	chr6	DCBLD1	XM_005266941.1	minor	0.258	0.194	-	0	0.436204	0	0.364806	0.408364	0.460129	0	0.301333	0.525906	0.137289	0	0.172094	0.532273	0.520226	0.172086	0.867302	0.286912	0.179266	0.436216	0	0.283246	0.333601	1.30033	0.512283	0	0.665123	0.53848	0.403014	0.422217	0	0.137393	0	0.121946	0	0.740891	0	0.304208	0.282045	0.267462	0	0	0	0.242644	0.238778	0.172693	0.439706	0.349561	0	0.241167	0	0.264623	0	0.115016	0	0.129386	0.339407	0.660256	0.279488	0	0.398118	0.267991	0.190856	0.20974	0.442806	0	0.165512	0
CODING	KNOWN	PARTIAL	chr6	CUL9	ENST00000515773.5	minor	0.164	0.156	-	0	0.218102	0	0	0	0.460129	0	0	0.87651	0.137289	0.242404	0.172094	0.177424	0	0	0	0.430369	0.179266	0	0	0	0	0.433443	0	0.26222	0	0	0.403014	0.105554	0.376802	0.137393	0	0	0	0.296356	0.140166	0.202805	0.141023	0.267462	0	0	0	0	0	0	0	0	0	0.241167	0	0	0	0.230031	0	0.388157	0.848518	0.330128	0	0.353986	0.265412	0.133996	0	1.0487	0.442806	0.195495	0.331024	0.510856
CODING	KNOWN	PARTIAL	chr6	CEP57L1	ENST00000520610.5	minor	0.374	0.023	-	0	0.654306	0	0.182403	1.22509	0.460129	0.791958	0.200889	0.87651	0.411866	0.121202	0.516281	0	0.693634	0.344173	0.433651	0.286912	0.537797	0.218108	0.256936	0	0.556001	0.216721	0.256141	0.26222	0	0.215392	0.537352	0.105554	0.125601	0.274786	0.325042	0.487785	0.860766	0.592713	0	0.709818	1.12818	0	0	0.427353	0.33801	0	0.477557	0.345385	0	0.699122	0.311951	0	1.38723	0	0	0.805109	0	0	0.169704	0.165064	0	0.235991	0.530824	0.401987	0.572567	0.62922	1.18082	0.195495	0.662049	0.63857
CODING	KNOWN	PARTIAL	chr6	CEP57L1	ENST00000368968.6	minor	0.559	0.034	-	0	1.09051	0.316199	0.547209	0.204182	0.230064	0.791958	0.301333	1.22711	0.549155	0.60601	0.344187	0.532273	0.346817	0.344173	0.433651	0.286912	0.179266	0.218108	0.513872	0	0.778402	0.216721	0.512283	0.52444	0.332562	0.861568	0.67169	0.949989	0.628003	0.686965	0.162521	0.609731	0.860766	0.889069	1.2615	0.202805	1.41023	0.802385	0	0.427353	0.169005	0.242644	0.955113	0.863463	0.659559	0	0.779879	0.482335	1.10979	0.264623	0.816647	0.575078	0.605615	0.388157	1.01822	0.330128	0.419233	0.589976	0.66353	0.93797	0.763423	0.62922	0.73801	0.781978	0.165512	0.63857
CODING	KNOWN	PARTIAL	chr6	CEP162	XM_005248674.3	minor	0.283	0.032	-	0	0	0.316199	0.182403	0.408364	0	0	0.401778	0	0.274577	0.363606	0.172094	0	0.346817	0	0	0.143456	0	0.218108	0.128468	0.283246	0	1.30033	0.512283	0.78666	0.665123	0.646176	0.403014	0.316663	0.125601	0.137393	0.325042	0.487785	0	0	0.280333	0.608415	0.282045	0	0.315812	0	0	0.727931	0.477557	0.69077	0	0	0.155976	0.482335	0.554893	0.396935	0	0.115016	0.605615	0	0.169704	0.660256	0	0.589976	0.265412	0	0.381712	0.41948	0.295204	0.390989	0.496537	0.63857
CODING	KNOWN	PARTIAL:FULL	chr6	C6orf136	XM_011514384.1	minor	0.214	0.118	-	0	0.218102	0.316199	0	0.204182	0.230064	0.791958	0.502222	0.175302	0	0.242404	0	0.354849	0.346817	0.172086	0	0.143456	0.179266	0.872431	0.385404	0	0.1112	0.216721	0.256141	0.26222	0.332562	0.430784	0.134338	0.316663	0	0.137393	0	0.243892	0.122967	0.592713	0.140166	0.304208	0.141023	0.133731	0	0	0	0	0.119389	0	0	0.349561	0	0	0	0.132312	0.204162	0.460062	0	0.129386	0.169704	0.495192	0.419233	0.471981	0	0.401987	0.381712	0	0.295204	0.586484	0.331024	0.383142
CODING	KNOWN	PARTIAL	chr6	BTN3A1	ENST00000425234.6	minor	0.297	0.034	-	0	0	0	0.182403	0.204182	0.920257	0.791958	0.200889	0	0.411866	0.242404	0.344187	0.177424	0.173409	0.172086	0	0.860737	0	0.218108	0.128468	0	0	0.216721	0.256141	0	1.33025	0.753872	0.134338	0.105554	0.628003	0.824358	0.487563	0	0.122967	0.148178	0.280333	0.507013	0.56409	0.668654	0.315812	0.427353	0	0.970574	0.477557	0	0	0.174781	0.467927	0.241167	0.277447	0.132312	0	0.345047	0	0.517543	0.169704	0.330128	0.838465	0.353986	0.132706	0	0.381712	0.62922	0.147602	0.195495	0.165512	0.127714
CODING	KNOWN	PARTIAL	chr6	BTN2A2	ENST00000490025.5	minor	0.349	0.04	-	0	0.218102	0	0	0.204182	0.690193	0.659965	0.200889	0	0.137289	0.60601	0	0.887122	0	0.344173	0.433651	0.430369	0.179266	0.218108	0.128468	0.283246	0.333601	0.216721	0	0.26222	0.332562	0.753872	0.268676	0.316663	0.376802	1.09914	0.325042	0.97557	0.737799	0.148178	0.840999	0.202805	0.282045	1.60477	0.315812	0.427353	0	0.242644	0.358168	0	0.439706	0.873903	0.311951	0.723502	1.38723	0	0	0	0	0.258771	0.339407	0	0.139744	0.117995	0.132706	0.401987	0.381712	0.62922	0.73801	0	0.331024	0.127714
CODING	KNOWN	PARTIAL	chr6	AK9	XM_017010385.1	minor	0.28	0.046	-	0	0.218102	0.316199	0	0.204182	0	0	0.200889	0	0.137289	0.121202	0	0.709698	0	0.516259	0.433651	0.860737	0	0.872431	0	0.283246	0.1112	0.650164	0	0.26222	0.332562	0.861568	0.134338	0.73888	0.125601	0	0	0.609731	1.35263	0.148178	0	0.101403	0.282045	0.133731	0	0	0	0	0.596946	0	0.219853	0.524342	0.467927	0.241167	1.10979	0.264623	0.816647	0.575078	0.605615	0.517543	0	0	0.279488	0.235991	0	0.535983	0.381712	0	0.295204	0.390989	0	0
CODING	KNOWN	PARTIAL	chr6	AHI1	XR_001743479.1	minor	0.215	0.014	-	0	0	0.316199	0.182403	0	0.230064	0	0.401778	0.350604	0.137289	0.363606	0.344187	0	0.693634	0	0.216825	0	0.537797	0	0	0	0.1112	0	0	0.78666	0	0.107696	0.67169	0.316663	0.376802	0.412179	0.487563	0.487785	0	0.444534	0.280333	0.304208	0.282045	0.133731	0.315812	0.427353	0	0	0.238778	0	0	0.524342	0	0	0.554893	0.132312	0	0.345047	0	0.129386	0.848518	0.165064	0.279488	0.589976	0	0.133996	0	0	0.295204	0	0.331024	0.127714
CODING	KNOWN	PARTIAL	chr6	AHI1	ENST00000488690.6	minor	0.8	0.054	-	0	0.654306	1.26479	0.364806	0	0.920257	3.03584	1.20533	1.22711	1.37289	0.848413	0.344187	0.177424	0.867043	0	0.216825	0	1.25486	1.96297	0.256936	0.566493	0.2224	0.866886	0.256141	1.57332	0.665123	2.15392	1.20904	2.21664	0.376802	0.274786	2.92538	1.82919	0.983732	2.07449	0.981165	0.81122	0.56409	1.06985	0.631624	1.92309	0.33801	0	0.358168	0.172693	0.659559	0.174781	2.18366	0.96467	0.554893	0.264623	0.408323	0.230031	0	0.388157	0.848518	0.990383	1.39744	0.353986	0.796237	0.535983	0.572567	0.41948	0	0.390989	0.331024	0.127714
CODING	KNOWN	PARTIAL	chr6	ADAT2	XM_011535444.2	minor	0.701	0.042	-	0	0	1.26479	0.364806	0.204182	0	0.923951	1.20533	0.350604	0.823732	0.121202	0.516281	0.177424	1.38727	0.344173	1.30095	0.430369	0.358532	1.74486	0.385404	0.283246	0.2224	0.433443	0.512283	0.52444	0.665123	1.72314	1.47772	2.00553	0.502403	0.412179	0.812604	1.34141	0.860766	0.444534	0.840999	0.81122	1.12818	2.00596	0.78953	0.854706	1.69005	1.21322	1.0745	0.518078	1.31912	1.74781	0.623903	0.482335	1.10979	0.132312	0.612485	0	1.21123	0.129386	0	0.660256	0.558977	0	0.66353	0.267991	0.763423	0.20974	0.147602	0.195495	0.827561	0.255428
CODING	KNOWN	PARTIAL	chr6	ABHD16A	NR_033489.1	minor	0.255	0.064	-	0	0	0.632397	0	0	0.460129	0.527972	0.100444	0.525906	0.137289	0	0.172094	0	0.173409	0.344173	0	0	0	0.218108	0.385404	0.566493	0	0	0	0.52444	0.332562	0.323088	0.268676	1.26665	0.125601	0.274786	0.487563	0.243892	0	0.148178	0.700832	0.101403	0.282045	0	0.473718	0.213676	0.67602	0.970574	0.119389	0	0.439706	0	0.155976	0.482335	0	0	0.204162	0	0	0.129386	0.678815	0	0.279488	0.471981	0.530824	0.401987	0.763423	0.41948	0	0.195495	0.165512	0
CODING	KNOWN	PARTIAL	chr5	ZFYVE16	NM_001284237.1	minor	0.496	0.048	-	0	0.218102	0.316199	0.182403	0.204182	0	0.659965	0.904	0	0.274577	0.363606	1.20465	1.24197	0.867043	0.172086	0.433651	0.573825	0.537797	0	0.899276	0.283246	0.1112	0.650164	0.768424	0.78666	1.99537	0.107696	0.134338	1.26665	0.502403	1.23654	0.487563	0.487785	1.1067	0.148178	0.560666	0.608415	0.282045	0.668654	0.631624	0.213676	0.169005	0.242644	0.477557	0.518078	0.659559	0.349561	0.311951	0.482335	1.10979	0.661558	0.204162	0.115016	0	0.388157	0.169704	0.990383	0.558977	0.353986	0.132706	0.669979	0.190856	0.62922	0.885612	0.390989	0	0.510856
CODING	KNOWN	PARTIAL	chr5	ZFYVE16	ENST00000510158.5	minor	0.2	0.019	-	0	0	0.316199	0	0	0	0.791958	0.200889	0.525906	0.549155	0.363606	0	0.177424	0	0.516259	0.216825	0.143456	0	0.218108	0	0.849739	0	0	0	0.78666	0	0.430784	0	0.422217	0.376802	0	0.325042	0	0	0.444534	0.280333	0.304208	0.423068	0.133731	0.315812	0	0	0.242644	0.119389	0.518078	0	0.349561	0	0	0.277447	0	0.204162	0.115016	0.605615	0	0	0	0.279488	0	0.132706	0.535983	0	0.41948	0	0.390989	0	0.127714
CODING	KNOWN	PARTIAL	chr5	WWC1	NM_001161662.1	minor	0.087	0.364	-	0	0	0	0	0.612546	0.460129	0	0	0	0	0	0.688374	0	0.346817	0	0.216825	0	0	0	0	0	0.1112	0	0	0	0	0	0.537352	0	0.125601	0	0	0	0	0.148178	0.140166	0	0	0.133731	0	0	0	0	0	0	0	0	0	0.723502	0	0	0.204162	0	0	0.129386	0.169704	0	0.279488	0	0	0.133996	0	0.41948	0	0	0	0.255428
CODING	KNOWN	PARTIAL	chr5	WDR55	ENST00000506393.5	minor	0.229	0.036	-	0	0	0.632397	0.182403	0.204182	0.230064	0.659965	0.200889	0	0.137289	0.121202	0	0.532273	0.346817	0.344173	0.216825	0	0.358532	0.872431	0	0	0	0	0	0	0	0.646176	0.134338	0.422217	0.376802	0.137393	0.325042	0.731677	0.245933	0	0.700832	0.304208	0.141023	0.401193	0.315812	0.213676	0.169005	0.242644	0.119389	0	0	0.174781	0	0	0	0	0.408323	0.230031	0	0.129386	0.339407	0	0.279488	0.353986	0.66353	0.133996	0.381712	0.20974	0.295204	0.195495	0.496537	0.383142
CODING	KNOWN	PARTIAL	chr5	THOC3	ENST00000513482.1	minor	0.202	0.02	-	0	0.436204	0	0	0.204182	0.230064	0.263986	0.200889	0.350604	0.137289	0.242404	0.344187	0	0.520226	0.172086	0.216825	0.286912	0	0.218108	0	0	0.667201	0	0	0	0.665123	0.753872	0	0.316663	0	0	0	0.243892	0.122967	0	0.140166	0.304208	0	0	0.157906	0.213676	0	0	0.358168	0.518078	0.439706	0	0.155976	1.20584	0.554893	0	0.204162	0.230031	0	0.129386	0.169704	0.165064	0	0	0	0.267991	0.190856	0.41948	0.590408	0.390989	0	0.127714
CODING	KNOWN	PARTIAL	chr5	SRD5A1	NM_001047.3	minor	0.371	0.124	-	0	0	0	0.182403	0	0.230064	0.395979	0.602667	0	0.137289	0.363606	0.172094	0.177424	0.693634	0.344173	1.08413	0.573825	0.896329	0	0.513872	1.13299	0.1112	0.216721	0.512283	1.04888	0.332562	0	0	0.105554	0.251201	0.137393	0.812604	0.853624	0.245933	0.148178	0.560666	0.40561	0	0.401193	0	0.213676	0.33801	0.242644	0.477557	0.345385	0	0	0.155976	0	0.554893	0.264623	0	0.115016	0	2.32894	0.169704	0.165064	0.978209	0.707972	0.265412	0.401987	0.763423	0.62922	0.147602	0.586484	0.993073	0.383142
CODING	KNOWN	PARTIAL	chr5	SOWAHA	ENST00000378693.3	major	0.154	1	-	0	0	0.632397	0	0.204182	0.230064	0.263986	0	0	0	0	0.172094	0	0	0.172086	0	0	0.179266	0	0	0	0	0.650164	0.256141	0.26222	0	0	0	0.633326	0	0.274786	0.325042	0.365839	0.614833	0	0	0	0	0	0	0	0	0	0	0.172693	0	0.174781	0	0	0	0.529246	0	0.115016	0	0.258771	0	0.660256	1.39744	0.235991	0.132706	0.133996	0.572567	0.20974	0.295204	0	0.165512	0
CODING	KNOWN	PARTIAL	chr5	SLC30A5	XM_006714672.3	minor	0.415	0.044	-	0	0.218102	0.632397	0	0.204182	0.230064	1.45192	0.401778	0.701208	0.411866	0.363606	0	0.354849	0.867043	0.172086	0.650476	0.430369	0.358532	0.218108	0.385404	0.849739	0.333601	0.433443	0	1.57332	0.665123	0.646176	0.403014	0.844435	0.251201	0.686965	0.487563	0	0	0.296356	0.560666	0.304208	0	0.133731	0	0	0.33801	0.242644	0.358168	0.518078	0.219853	0	0.779879	0.96467	0	0.132312	0.204162	0.805109	0	0.258771	0.339407	0.825319	0.838465	0.353986	0.796237	0.535983	0.763423	0.41948	0.295204	0.586484	0.331024	0.383142
CODING	KNOWN	PARTIAL	chr5	SLC23A1	XM_006714741.2	minor	0.121	0.183	-	0	0	1.26479	0	0	0.230064	0.395979	0	0	0	0	0	0.177424	0.520226	0	0.216825	0.143456	0.358532	0.436216	0.256936	0	0	0.216721	0.256141	0	0	0	0	0	0.251201	0.824358	0.487563	0	0	0.148178	0.140166	0	0	0	0.157906	0.427353	0	0.727931	0.238778	0	0	0	0	0	0	0	0	0.115016	0	0.129386	0	0	0	0	0	0	0	0	0	0	0	0
CODING	KNOWN	PARTIAL	chr5	SLC22A5	XR_001742216.1	minor	0.114	0.081	-	0	0	0	0.182403	0.204182	0	0	0	0	0	0	0	0.887122	0	0	0	0	0.358532	0	0	0.566493	0.1112	0.216721	0.256141	0	0	0	0	0.105554	0	0.137393	0.325042	0.731677	0.245933	0	0	0.101403	0	0	0	0	0.169005	0.242644	0	0	0.219853	0	0.779879	0	0.277447	0	0	0.115016	0	0.129386	0.169704	0.330128	0	0	0.265412	0.133996	0	0.20974	0	0	0.165512	0
CODING	KNOWN	PARTIAL	chr5	SLC1A3	XM_005248342.2	minor	0.341	0.303	-	0	0.436204	0.632397	1.27682	0.816728	0.230064	0.395979	0	0.701208	0	0.242404	0.516281	0.177424	0.173409	0	0.216825	0.430369	0.537797	0	0.256936	0.566493	0.2224	0.433443	0.512283	1.3111	0.332562	0.430784	0.268676	0.527772	0	0.274786	0.487563	0.487785	0.3689	0.740891	0.140166	0.202805	0.423068	0.936116	0	0.213676	0.507015	0.485287	0	0.172693	0.879412	0.349561	0	0.241167	0.554893	0.132312	0.204162	0.460062	0.605615	0.258771	0.339407	0.165064	0.139744	0	0.132706	0.401987	0	0.41948	0.147602	0.195495	0.165512	0
CODING	KNOWN	PARTIAL	chr5	SIMC1	ENST00000429602.6	minor	0.166	0.07	-	0	0.436204	0.316199	0	0.408364	0.460129	0.263986	0.200889	0	0.137289	0.121202	0.516281	0	0.520226	0.344173	0	0.143456	0	0	0	0	0.2224	0	0	0.52444	0	0.430784	0.403014	0	0.251201	0.274786	0.162521	0	0.122967	0	0	0.101403	0	0.267462	0	0	0.33801	0	0	0.345385	0.219853	0.174781	0	0.241167	0	0.264623	0.408323	0.115016	0.605615	0	0	0	0	0.235991	0.132706	0.401987	0.381712	0.41948	0	0.195495	0	0
CODING	KNOWN	PARTIAL	chr5	SETD9	NR_136555.1	minor	0.101	0.013	-	0	0	0	0.182403	0	0	0	0.100444	0	0.549155	0	0.172094	0	0.173409	0	0.216825	0.143456	0	0	0.128468	0	0.1112	0.216721	0	0	0	0.215392	0.268676	0	0.125601	0.412179	0	0	0.122967	0	0	0	0.141023	0	0	0	0	0	0.358168	0.518078	0	0	0.155976	0	0.277447	0	0	0	0	0	0.169704	0	0	0.235991	0	0	0.572567	0	0	0.586484	0	0.63857
CODING	KNOWN	PARTIAL	chr5	SEMA5A	XM_006714507.3	major	0.146	1	-	0	0	1.26479	0	0	0.230064	0	0.200889	0	0	0	0.172094	0.177424	0.520226	0	0.216825	0.143456	0.358532	0	0	0	0.2224	0.433443	0.256141	0	0.332562	0	0	0.422217	0	0	0	0	0	0	0	0.608415	0.141023	0	0	0	0	0	0.358168	0	0.659559	0	0	0	0	0.529246	0.408323	0	0	0	0	0.165064	0	0.353986	0	0.267991	0.190856	0.20974	0.147602	0.781978	0	0
CODING	KNOWN	PARTIAL:FULL	chr5	RFESD	ENST00000458310.1	minor	0.446	0.068	-	0	0	0	0.547209	0.408364	0.920257	0.395979	0.502222	0.350604	0.549155	0.242404	0.860468	0.532273	0	0.172086	0	0.430369	0	1.30865	0.128468	0.849739	0.333601	0.216721	1.02457	1.04888	0.665123	0.753872	0.537352	0.316663	0	0.412179	0.487563	0.487785	0.737799	0.444534	0.700832	0.40561	0.282045	0.267462	0.157906	0.427353	0.169005	0.242644	0.477557	0.863463	0.659559	0.699122	1.55976	0	0	0.264623	0.408323	0.690094	1.21123	1.03509	0.509111	0.165064	0.698721	0.353986	0.265412	0.267991	0	0	0.442806	0	0.496537	0.510856
CODING	KNOWN	PARTIAL	chr5	PPARGC1B	ENST00000403750.5	minor	0.312	0.191	-	0	0	0.632397	0	1.02091	0	0	0.301333	0.350604	0.549155	0.242404	0.688374	0.532273	0.173409	0.344173	0.216825	0.286912	0	0.654323	0.256936	0.283246	0.667201	0	0.256141	0.52444	0.665123	0.323088	0.67169	0.633326	0.251201	0.137393	0.162521	0	0.245933	0.296356	0.140166	0.101403	0.705113	0.133731	0.315812	0	0.507015	0	0.119389	0.345385	0.879412	0.699122	0.155976	0	0.277447	0.132312	0.408323	0.115016	0	0.258771	0.339407	0.165064	0.558977	0.235991	0.530824	0.401987	0.572567	0.20974	0.295204	0.195495	0.331024	0.383142
CODING	KNOWN	PARTIAL	chr5	PDZD2	XM_017009246.1	minor	0.12	0.153	-	0	0.218102	0.316199	0.364806	0	0	0.131993	0	0.350604	0.549155	0	0.516281	0.177424	0.173409	0	0	0	0	0	0.385404	0	0	0	0.256141	0.26222	0	0.969264	0	0	0.125601	0.137393	0	0	0	0	0	0.304208	0	0	0	0	0	0	0.119389	0	0	0	0	0.241167	0	0.132312	0	0.230031	0	0.129386	0.339407	0.990383	0	0.235991	0	0	0.190856	0	0	0.195495	0	0
CODING	KNOWN	PARTIAL	chr5	PDZD2	XM_011513995.2	minor	0.172	0.219	-	0	0	0	0	0	0.230064	0.263986	0	0	0.411866	0	0	0.354849	0	0	0.433651	0.143456	0.179266	0	0.385404	0.283246	0.2224	0	0.512283	0	0.332562	0.969264	0	0	0.628003	0.549572	0	0	0	0.148178	0	0.202805	0.282045	0.267462	0.157906	0	0	0	0	0.345385	0	0	0.155976	0.482335	0.277447	0	0.204162	0.460062	0	0.388157	0.509111	0	0	0.117995	0.132706	0	0.190856	0.41948	0.147602	0.390989	0.331024	0
CODING	KNOWN	PARTIAL	chr5	PDLIM7	NM_005451.4	minor	0.195	0.159	-	0	0	0.316199	0	0	0.230064	0.527972	0.301333	0	0.411866	0.121202	0	0	0.173409	0	0.433651	0.717281	0	0.218108	0	0.283246	0.1112	0.216721	0.256141	0.78666	0	0.323088	0	0.844435	0	0.274786	0	0.487785	0.245933	0	0	0.202805	0.56409	0	0.315812	0	0.33801	0	0	0.172693	0	0	0.155976	0	0	0.132312	0	0.230031	0	0.258771	0	0.660256	0	0.117995	0.398118	0.669979	0.572567	0	0.295204	0.390989	0.331024	0
CODING	KNOWN	PARTIAL	chr5	PCDHGC3	NM_032402.1	major	0.226	0.51	-	0	0	0	0	0	0	0.923951	0	0.525906	0	0.242404	0	0.177424	0.346817	0.172086	0	0	0.179266	0	0.128468	0.283246	0	0	0	1.04888	0.665123	0.215392	0.537352	0	0	0	0	0.731677	0	0.592713	0	0.101403	0.423068	0	0.315812	0	0.507015	0	0	0.172693	0.439706	0	0	0	0	0.132312	0.204162	0.920125	0	0.388157	0.339407	0.660256	0.279488	0.589976	0	0.401987	0.190856	0.41948	0.885612	0.390989	0.496537	0.127714
CODING	KNOWN	PARTIAL	chr5	PCDHGC3	ENST00000611950.1	minor	0.217	0.49	-	0	0	0	0	0	0	0.263986	0.200889	0.350604	0	0.242404	0	0	0.346817	0.516259	0	0.143456	0.537797	0.436216	0	0	0.2224	0.433443	0	0	0	0	0.806028	0.105554	0.251201	0.137393	0.650084	0.121946	0	0	0.140166	0	0.141023	0	0	1.28206	0.169005	0.485287	0	0	0.219853	0	0	0	0	0.396935	0.408323	0.345047	0	0.388157	0	1.48558	0.139744	0.589976	0	0.535983	0	0.20974	0.295204	0.390989	0.662049	0.510856
CODING	KNOWN	PARTIAL	chr5	PCDHGB4	ENST00000615384.1	major	0.198	1	-	0	0.436204	0	0.364806	0.816728	0	0.131993	0.301333	0.175302	0.137289	0	0	0.532273	0	0.860432	0.650476	0	0	0	0	0	0.778402	0	0.256141	0	0	0.430784	0	0	0	0.412179	0	0.487785	0.122967	0.444534	0.981165	0	0	0	0	0.213676	0.169005	0	0	0.69077	0	0.524342	0	0.723502	0.554893	0	0.612485	0.115016	0	0	0	0	0	0	0	0.133996	0	0.20974	0.73801	0	0	0.255428
CODING	KNOWN	PARTIAL	chr5	PCDHGA6	ENST00000610583.1	major	0.646	1	-	0	0	0	0.912015	1.22509	1.38039	0.527972	1.20533	0.87651	0.96102	0.484808	0	0.709698	0.173409	1.37669	0.433651	0.717281	0.179266	0.436216	0.513872	0.566493	2.1128	1.08361	1.02457	1.04888	0.332562	0.215392	0.67169	0.73888	0	0.824358	0.325042	0.609731	0.860766	0.148178	0.560666	0.40561	0.423068	0.401193	0.157906	1.06838	1.18304	2.42644	0.119389	0.518078	2.19853	0.524342	0.623903	0.241167	0	0.396935	1.02081	0.345047	0	0.517543	0.339407	0.660256	0.698721	0.235991	0.265412	2.41192	0.381712	0.41948	0.885612	0.390989	0.496537	0.255428
CODING	KNOWN	PARTIAL	chr5	PAM	XM_017009504.1	minor	0.379	0.132	-	0	0.654306	0	0	0.408364	1.61045	0.395979	0.502222	0	0.274577	0.363606	0.344187	0.709698	0.693634	0	0.650476	0.573825	0.179266	0.654323	0	0.566493	0.1112	0.650164	1.28071	0	0	0.323088	0.940366	0.73888	0	0	0.325042	0.97557	0.245933	0	0.140166	0.304208	0.282045	0.668654	0.78953	0	1.18304	0	0.238778	0	0.439706	0.524342	0.623903	0	0.277447	0	0.408323	0.230031	0.605615	0.517543	0	0.330128	0.419233	0.117995	0.265412	0	0.381712	0.62922	0	0.977473	0.331024	0.510856
CODING	KNOWN	PARTIAL	chr5	PAM	ENST00000304400.11	minor	0.158	0.055	-	0	0.218102	0	0.182403	0.204182	0.230064	0.131993	0.301333	0	0.137289	0	0	0.532273	0.520226	0.172086	0.216825	0	0	0	0.128468	0	0.2224	0	0.256141	0	0	0.107696	0.134338	0.73888	0	0	0.487563	0.121946	0.122967	0.148178	0.420499	0	0.141023	0.133731	0.315812	0.213676	0.845025	0.242644	0.119389	0	0.439706	0.174781	0.311951	0.241167	0.277447	0.264623	0	0	0	0.388157	0	0	0	0	0.132706	0.267991	0.190856	0	0	0	0	0.127714
CODING	KNOWN	PARTIAL	chr5	NAIP	ENST00000517649.5	minor	0.157	0.17	-	0	0	0.316199	0	0	0	0.395979	0.200889	0.701208	0.411866	0.121202	0.172094	0	0.173409	0	0	0	0	0	0.128468	0.283246	0	0.216721	0.512283	0.52444	0	0	0.134338	0.105554	0.125601	0	0.650084	0.365839	0	0	0	0	0	0.401193	0.157906	0	0.33801	0	0.119389	0.172693	0	0	0.311951	0	0	0.264623	0	0.690094	0	0.129386	0	0.660256	0.279488	0	0.132706	0.133996	0.190856	0	0.295204	0	0.331024	0.383142
CODING	KNOWN	PARTIAL	chr5	MIER3	XM_011543217.1	minor	0.287	0.15	-	0	0.218102	0.632397	0	0.408364	0	0.395979	0.401778	0.175302	0.137289	0.242404	0.516281	0.177424	0.173409	0	0.433651	0.430369	0	0.218108	0.128468	0	0.333601	0.216721	0	0.26222	0.665123	0.430784	0.134338	0.316663	0.125601	0.274786	0.487563	0.121946	0.122967	0	0.140166	0	1.2692	0.133731	0	0.427353	0.67602	0.242644	0.358168	0.172693	0.219853	1.04868	0.467927	0.723502	0	0	0	0.460062	0.605615	0.388157	0	0.330128	0.419233	0	0.398118	0.133996	0.381712	0.83896	0.442806	0.195495	0.331024	0.255428
CODING	KNOWN	PARTIAL:FULL	chr5	KIAA0825	ENST00000329378.7	major	0.567	1	-	0	0.436204	0.316199	0.547209	0.408364	0.920257	0.131993	1.40622	0.350604	0.686443	0.242404	0.860468	1.06455	0.346817	0.172086	0.433651	0.143456	0.537797	0.436216	0.385404	0	0.667201	0.866886	1.28071	1.04888	0.997685	0.323088	1.20904	0.211109	0.879204	0	0.162521	0.243892	0.245933	0.592713	0.560666	0.202805	1.12818	0.401193	0.631624	0.854706	0.33801	0	0.358168	0	0.219853	1.74781	0.155976	0.96467	0	0.529246	0.204162	2.41533	0	0.258771	0.509111	0.990383	0.419233	0.943962	0.398118	1.20596	0.763423	0.20974	0.73801	1.17297	0.496537	0.63857
CODING	KNOWN	PARTIAL	chr5	IQGAP2	XM_005248410.2	minor	0.382	0.017	-	0	0	0.632397	1.27682	0	0.460129	1.45192	0.904	0.175302	0.274577	0.121202	0.344187	0	0.346817	0.516259	0.650476	0.286912	0.537797	0.436216	0.513872	0.849739	0.1112	0	0.256141	1.04888	0.332562	0.53848	0.134338	0.949989	0.125601	0.549572	0.812604	0.487785	1.4756	0.444534	0	0.304208	0.282045	0.133731	0.78953	0.213676	0.33801	0.485287	0.238778	0	0.219853	0.349561	0.311951	0.241167	0.554893	0	0	0.115016	0	1.42324	0.339407	0.330128	0	0.235991	0	0.133996	0.572567	0	0.590408	0	0.331024	0
CODING	KNOWN	PARTIAL	chr5	GRK6	NM_001004106.2	minor	0.301	0.488	-	0	0	0	0	0	0.230064	0.395979	0.301333	0.350604	0	0.363606	0.344187	0.177424	0.173409	0.516259	0	0.143456	0.537797	0.436216	0.128468	0	0.1112	0	0.256141	0.26222	0.332562	0.430784	0.940366	0.316663	0.376802	0.274786	1.62521	0.487785	0.245933	0	0.140166	0.40561	0	0.133731	0.157906	0.213676	0	0	0.119389	0.172693	0	0	0.311951	0	0	0	0.408323	0.920125	0	0.388157	0.509111	0.330128	0.698721	0.589976	0.66353	0.803974	0.763423	0.62922	0.73801	0.781978	0.165512	0.383142
CODING	KNOWN	PARTIAL	chr5	GPR150	ENST00000380007.2	major	0.186	1	-	0	0.436204	0.316199	0	0	0	0	0.301333	0.175302	0.137289	0.121202	0.344187	0.354849	0.346817	0.688346	0.216825	0.286912	0.717063	0	0	0.283246	0.778402	0	0	0.26222	0	0	0	0.105554	0.251201	0	0.325042	0.121946	0.614833	0.296356	0	0.202805	0.423068	0.267462	0.157906	0	0.169005	0	0	0	0.439706	0	0	0.482335	0	0	0	0.460062	0	0.129386	0	0.165064	0.558977	0	0.132706	0.133996	0.190856	0.41948	0.147602	0	0.496537	0
CODING	KNOWN	PARTIAL	chr5	GCNT4	ENST00000322348.5	major	0.314	1	-	0	0	0.948596	0.182403	0	0	0	0.100444	0.175302	0.686443	0.363606	0.516281	0.354849	0	0.688346	0	0	0.358532	0.218108	0.256936	0.283246	1.2232	0	0.512283	1.83554	0.997685	0.53848	0.134338	0.422217	0.251201	0.137393	0.325042	0.609731	0.122967	0.444534	0.420499	0.101403	0	0.267462	0.315812	0.641029	0.33801	0.242644	0.477557	0.172693	0.439706	0.524342	0.623903	0.723502	0.83234	0	0.204162	0.115016	0.605615	0.258771	0	0	0.279488	0.117995	0.132706	0.133996	0	0.20974	0.147602	0	0	0
CODING	KNOWN	PARTIAL	chr5	FYB1	ENST00000351578.11	minor	0.17	0.087	-	0	0	0.316199	0	0.204182	0	0	0	0.175302	0.137289	0	0.344187	0	0	0.172086	0	0	0.179266	0	0.128468	0	0.1112	0	0.512283	1.04888	0.332562	0	0.134338	0.211109	0	0	0	0	0	0.592713	0	0	0.282045	0	0	0.854706	0.169005	0.242644	0	0	1.97868	1.04868	0	0.241167	0.277447	1.1908	0	0	0	0	0.339407	0	0	0	0	0	0.190856	0	0	0	0	0
CODING	KNOWN	PARTIAL	chr5	FBXW11	ENST00000518752.1	minor	0.425	0.074	-	0	0.436204	0.632397	0.182403	0	0	0.923951	1.30578	0.350604	0.274577	0	0	0.532273	0	0.172086	0.433651	0.860737	1.07559	1.74486	0	0.566493	0.333601	0	0	0.78666	0	0	0	2.74441	0	0.274786	1.46269	0.487785	0.860766	0.148178	0	0	0.56409	0.133731	0.473718	1.28206	1.85906	1.21322	0.119389	0.172693	1.31912	0.699122	0.623903	0	0	0.396935	0	0	0	1.03509	0	0.495192	0.838465	0	0	0.267991	0	0.20974	0	0	0.165512	0
CODING	KNOWN	PARTIAL	chr5	FBXL17	XM_005272050.4	minor	0.228	0.208	-	0	0.436204	0	0	0.408364	0	0.263986	0	0.525906	0	0	0	0.177424	0	0.172086	0	0	0.896329	0	0	0	0.1112	0	0.256141	0.52444	0	0.215392	0	0.105554	0.125601	0.137393	0	0.365839	0.122967	0.296356	0.280333	0.101403	0.423068	0	0.473718	0	0	0.242644	0	0	0.439706	0.174781	0.623903	0	0.83234	0.132312	0.408323	0.230031	1.81684	1.55263	0.339407	0.165064	0.419233	0.235991	0	0.133996	0.190856	0	0.147602	0	0.165512	0.63857
CODING	KNOWN	PARTIAL	chr5	FBLL1	NR_024356.2	major	0.235	1	-	0	0	0.316199	0	0	0	0.131993	1.40622	0	0	0.121202	0	0.532273	0	0.516259	1.08413	0	0.358532	0	0	0.849739	0	0	0.256141	1.3111	0	0.107696	0	0.844435	0	0.137393	1.78773	0.365839	0.245933	0	0	0.101403	0	0.267462	0.157906	0	0	0.727931	0	0.518078	0.219853	0	0	0	0	0	0.204162	0.575078	0	0.258771	0	0	1.67693	0	0	0.535983	0	0	0.147602	0	0	0
CODING	KNOWN	PARTIAL	chr5	FAM193B	XR_941104.1	minor	0.109	0.044	-	0	0	0	0	0	0	0.131993	0.100444	0	0.137289	0	0	0	0.173409	0	0	0	0.179266	0	0	0	0.1112	0	0.256141	0	0	0	0	0.422217	0.125601	0	0.162521	0	0.122967	0	0	0	0.56409	0.133731	0	0	0.169005	0	0.119389	0	0.219853	0	0.311951	0	0.554893	0	0	0.115016	0	0.646928	0.169704	0.165064	0.139744	0.117995	0.265412	0.133996	0.572567	0.20974	0.442806	0	0.331024	0
CODING	KNOWN	PARTIAL	chr5	FAM193B	XM_011534582.1	minor	0.223	0.091	-	0	0	0.632397	0.182403	0.204182	0	0.527972	0.502222	0	0.411866	0.363606	0	0.354849	0	0.344173	0.216825	0	0	0.436216	0	0.566493	0	0	0.256141	0.52444	0	0.430784	0.268676	0.316663	0.125601	0.137393	0.812604	0.487785	0.245933	0	0	0	0.282045	0.668654	0	0	0	0.242644	0	0	0.219853	0	0.311951	0	0.554893	0.132312	0	0.115016	0.605615	0.517543	0.509111	0	0.279488	0.235991	0.265412	0.267991	0	0	0.590408	0.195495	0.331024	0.255428
CODING	KNOWN	PARTIAL	chr5	FAM172A	ENST00000502503.1	minor	0.154	0.049	-	0	0	0.316199	0	0	0.230064	0	0.401778	0	0.137289	0	0	0	0.346817	0.172086	0	0	0	0.218108	0.385404	0.283246	0	0.433443	0.256141	0.26222	0	0.323088	0.134338	0.73888	0.125601	0	0.975125	0	0.245933	0	0	0.101403	0	0	0.315812	0.213676	0	0.242644	0.119389	0	0.659559	0	0	0.241167	0	0.132312	0	0.115016	0	0.129386	0	0.165064	0.558977	0.117995	0.265412	0	0	0	0.147602	0.195495	0.331024	0.255428
CODING	KNOWN	PARTIAL	chr5	FABP6	ENST00000393980.8	major	1.144	0.494	-	0	0.436204	1.89719	2.73605	8.77983	0	3.03584	0.200889	1.05181	1.09831	1.21202	1.03256	0	0.520226	0	0	0.286912	0.537797	1.09054	0.770808	0	8.78482	1.30033	1.79299	0	0.997685	1.07696	0.537352	0.527772	0.753604	1.23654	0.650084	0.487785	0	1.92632	0.280333	0.304208	1.12818	0.802385	1.26325	1.06838	0.507015	0.242644	4.53679	0.518078	1.97868	0.174781	0.155976	0.482335	2.21957	3.4401	0	0.115016	1.81684	0.129386	0.509111	0.660256	0.139744	0.235991	0.132706	1.47395	0.763423	0.41948	1.47602	0.195495	3.97229	0.766284
CODING	KNOWN	PARTIAL	chr5	EXOC3	XM_017009004.1	minor	2.007	0.315	-	0	0.872409	1.89719	0.729612	0.612546	0.690193	2.37587	1.00444	0.525906	1.37289	0.484808	3.61396	2.12909	0.346817	3.26964	1.51778	2.00839	2.33046	3.27162	0.770808	1.69948	1.3344	0.216721	2.30527	1.04888	2.99305	2.36931	0.940366	4.8555	2.13521	3.02265	3.0879	3.1706	1.4756	0.592713	0.840999	1.62244	1.2692	1.33731	1.57906	1.06838	1.35204	1.45586	0.955113	0.345385	0.219853	0.699122	1.40378	1.447	0.83234	0.529246	3.06243	3.79551	2.42246	3.10526	3.90318	2.31089	6.28849	3.30387	2.38871	3.48389	5.72567	2.93636	1.91883	5.27835	3.80678	2.68199
CODING	KNOWN	PARTIAL	chr5	ERCC8	ENST00000381118.7	minor	0.281	0.015	-	0	0	0.316199	0	0	0.230064	0.263986	0.401778	0.350604	0.411866	0.121202	0	0.177424	0.346817	0	0.650476	0.573825	0.717063	0.218108	0	0.283246	0.1112	0.433443	1.02457	0.26222	0.665123	0	0	0	0.376802	0.274786	0.162521	0.365839	0.122967	0.444534	0.280333	0.304208	0.846135	0.133731	0.473718	0.641029	0	0	0.716335	1.20885	0.659559	1.04868	0.623903	0.241167	0	0.264623	0	0	0	0	0.339407	0.165064	0	0.353986	0	0.267991	0.381712	0.41948	0.147602	0	0	0
CODING	KNOWN	PARTIAL	chr5	DTWD2	NM_173666.3	major	0.319	0.529	-	0	0.218102	0	0	1.22509	0.230064	0.131993	0.301333	0.525906	0.686443	0.484808	0	0.177424	0.173409	0.860432	0	0.573825	0	0	0.385404	0.283246	0.333601	0	0	0.26222	0	0.53848	0.403014	0	0.125601	0.137393	0.162521	0	0.491866	0.592713	0.840999	0.101403	0.282045	0.802385	0	0.427353	0	0.242644	0.238778	0.345385	0	0.524342	0.155976	0	0.277447	0.396935	0.408323	1.15016	0	0.517543	0.509111	0	0.419233	0.825967	1.06165	0.401987	0.190856	0.20974	0.295204	0.586484	0.331024	0.510856
CODING	KNOWN	PARTIAL:FULL	chr5	CSNK1G3	XM_017009070.1	minor	0.622	0.12	-	0	0.654306	0	0.182403	1.22509	0.920257	0.791958	0.301333	0.350604	0.274577	0.60601	0.516281	1.06455	0.173409	1.37669	0.650476	1.29111	0	0.654323	0.899276	0.283246	1.5568	0	0.512283	1.3111	1.66281	0.753872	0.134338	1.05554	0.376802	0.412179	0.650084	0.853624	0.491866	0.148178	0.700832	0.202805	0.846135	0.802385	0.315812	0.641029	0	0.970574	0.716335	0.863463	0	0.699122	0.311951	0.241167	0.83234	0	0	0.230031	0.605615	0.646928	1.18793	0.660256	0.279488	0.353986	0.530824	0.669979	0	1.46818	1.03321	1.17297	0.662049	1.91571
CODING	KNOWN	PARTIAL:FULL	chr5	CSNK1G3	XM_005271896.1	minor	0.496	0.096	-	0	0.218102	1.26479	0	0	0.920257	1.05594	0.401778	0.175302	0.686443	0.484808	0.172094	0.887122	0	0.860432	0.650476	0.430369	0.358532	1.30865	0.256936	0.566493	1.2232	1.08361	0.512283	1.83554	0.997685	0.107696	0	0.844435	1.00481	0.686965	0.487563	0	0.245933	0.148178	0	0.202805	0.141023	1.7385	0	0	0.67602	0	0.596946	0.172693	0	0.349561	0.155976	0	0.277447	0.264623	0.204162	0.690094	0	1.29386	0.169704	0.165064	0.838465	1.17995	0.398118	0.535983	0.572567	1.0487	0.442806	0.586484	0	0.63857
CODING	KNOWN	PARTIAL	chr5	CEP72	XR_925630.2	minor	0.142	0.185	-	0	0	0	0	0	0.690193	0	0	0	0.137289	0	0	0.177424	0.520226	0	0	0	0.179266	0	0	0	0	0	0	0	0	0.215392	0	0.422217	0	0.412179	0.162521	0	0.614833	0	0	0.101403	0	0	0.315812	0	0.33801	0	0.119389	0.172693	0.219853	0	0.155976	0	0	0	0.816647	0	0	0.517543	0.339407	0.495192	0	0.235991	0	0.669979	0	0.62922	0	0.195495	0.165512	0.510856
CODING	KNOWN	PARTIAL:FULL	chr5	CDO1	ENST00000250535.4	major	4.92	0.918	-	0	0.436204	0	0	220.312	0	0.791958	0	0	0	1.33322	33.5582	0.709698	0	0.516259	0.650476	0	3.40605	0.218108	0	21.81	0.556001	0	0	0.52444	1.33025	0.53848	0.268676	0	0	0	0	0.609731	0	0	0	0.101403	0.56409	0	0	0.427353	0	0	0	0	0.219853	0	1.40378	1.20584	0.554893	0	0	0.230031	1.21123	0	0	0.330128	0	5.42778	16.9864	1.07197	0	9.85778	1.18082	0.781978	0	0.510856
CODING	KNOWN	PARTIAL	chr5	CDKL3	XM_017009545.1	minor	0.199	0.05	-	0	0	1.26479	0.182403	0.408364	0	0.527972	0.100444	0.525906	0.549155	0.121202	0	0.532273	0.173409	0.172086	0	0.143456	0.179266	0	0	0	0.333601	0	0	0.52444	0	0.107696	0.268676	0.105554	0.125601	0.549572	0.325042	0.243892	0.245933	0.444534	0.280333	0.202805	0	0.133731	0.631624	0.213676	0	0	0.596946	0	0.659559	0	0.311951	0	0.277447	0.264623	0	0	0	0.258771	0	0.165064	0	0	0.132706	0.133996	0	0	0.295204	0.390989	0	0.255428
CODING	KNOWN	PARTIAL	chr5	CCNI2	NM_001287253.1	minor	0.469	0.148	-	0	0.872409	1.26479	1.27682	0.816728	0.460129	0.395979	0	0	0.274577	0	0.172094	0.709698	0.520226	1.03252	1.30095	0.430369	1.25486	1.30865	0.256936	0.566493	0.444801	0	1.28071	2.6222	0.332562	0	0	0.949989	0.125601	0	0	0.609731	0.737799	0.148178	0.700832	0.202805	0.423068	0.401193	0.473718	0.427353	0.33801	0.970574	0.238778	0	0	0.174781	0.155976	0.241167	0.277447	0.264623	0.408323	0.230031	0.605615	0.517543	0.678815	0.165064	0.279488	0.353986	0	1.20596	0	0.20974	0.295204	0	0.662049	0.383142
CODING	KNOWN	PARTIAL	chr5	CCDC125	XM_017009209.1	minor	0.193	0.036	-	0	0.218102	0	0	0.204182	0	0	0.502222	0.175302	0.274577	0	0.516281	0	0.173409	0.172086	0.433651	0.143456	0.179266	0.654323	0.256936	0.566493	0.2224	0	0.256141	0.78666	0.665123	0	0.268676	0	0	0	0	0.121946	0.245933	0	0.140166	0.40561	0.705113	0	0.157906	0.854706	0	0	0	0	0.879412	0.174781	0	0	0	0	0.408323	0	0	0.258771	0.169704	0.330128	0.139744	0.235991	0.132706	0	0.190856	0.20974	0.147602	0	0	0.383142
CODING	KNOWN	PARTIAL:FULL	chr5	CCDC125	XM_017009206.1	minor	0.949	0.175	-	0	1.09051	1.26479	0.182403	1.42927	0.460129	0.923951	1.70756	1.22711	1.92204	0.60601	1.37675	0.709698	2.0809	0.344173	1.08413	0.860737	1.07559	1.52675	0.770808	0.849739	1.5568	0.866886	0.768424	1.04888	0.332562	0.861568	0.403014	0.844435	0.753604	0.686965	0.650084	0.487785	1.1067	1.03725	2.1025	1.92665	1.69227	1.20358	0.473718	0.427353	2.70408	1.21322	0.477557	0.69077	1.75882	0.174781	1.40378	0.482335	0.277447	0	0.204162	0.575078	1.21123	0.388157	0.678815	0.660256	1.53719	1.88792	0.132706	0.133996	0.190856	0	0.590408	4.30088	0.827561	0.383142
CODING	KNOWN	PARTIAL	chr5	CAMK4	ENST00000515231.5	minor	0.261	0.039	-	0	0.218102	0.316199	0	0.408364	0.460129	0.263986	0.100444	0.350604	0.137289	0	0	0.177424	0.173409	0.172086	0.433651	0.430369	0.179266	0	0.385404	0.566493	0.444801	0.216721	0	0.26222	0.332562	0.215392	0	0.422217	0.376802	0.274786	0.162521	0.365839	0.245933	0.148178	0.280333	0.202805	0.56409	0.133731	0.315812	0	0.507015	0	0.238778	0.345385	0	0	0.467927	0.241167	0	0.132312	0	0.345047	0.605615	0.9057	0.339407	0.330128	0.139744	0.235991	0	0	0	0.83896	0.442806	1.17297	0.331024	0.127714
CODING	KNOWN	PARTIAL	chr5	BRD9	ENST00000495265.5	minor	0.373	0.137	-	0	0	0.632397	0.547209	0	0.460129	1.05594	0.502222	0.525906	0.274577	0.242404	0.172094	1.24197	0.520226	0.688346	1.30095	0.286912	0	0.872431	0.256936	1.41623	0.2224	0	0.512283	0	0.332562	0.753872	0.134338	0.844435	0.125601	0.137393	0.487563	0.731677	0.3689	0.444534	0.560666	0.101403	0.282045	0.802385	0.315812	0.213676	0.507015	0.242644	0.238778	0.345385	0.659559	0.349561	0.155976	0.241167	0.554893	0	0.408323	0.115016	0	0.129386	0.169704	0.330128	0.419233	0.117995	0.132706	0.535983	0	0.20974	0.147602	0.195495	0.165512	0.255428
CODING	KNOWN	PARTIAL	chr5	ARSB	XM_011543393.1	minor	0.207	0.075	-	0	0.654306	0.316199	0.547209	0.204182	0.230064	0	0.301333	0.350604	0.137289	0	0.172094	0.532273	0	0.344173	0	0.430369	0.717063	0	0.128468	0	0.556001	0.650164	1.02457	0	0	0.215392	0	0.211109	0	0.137393	0.325042	0.121946	0.3689	0	0	0.101403	0.141023	0	0.157906	0	0	0	0.119389	0.172693	0	0.174781	0.155976	0.482335	0.83234	0.396935	0.408323	0	0	0.388157	0	0	0.558977	0.117995	0	0.401987	0.190856	0.20974	0	0	0.165512	0
CODING	KNOWN	PARTIAL	chr4	ZNF718	NR_110529.1	minor	0.653	0.13	-	0	0.436204	0.316199	0.729612	1.22509	0.230064	1.05594	0.502222	0.525906	1.37289	0.242404	1.20465	0.709698	1.21386	0	0.216825	0.430369	0.358532	1.52675	0.256936	1.69948	0.444801	0.433443	0.512283	2.35998	0	0.969264	0.268676	1.26665	0.251201	0.412179	0.325042	0.609731	0.245933	1.03725	0.560666	1.52104	0.705113	0	0.947436	1.28206	0.67602	0.242644	0	0.172693	0.659559	0.873903	0.467927	0.96467	0	0.79387	0.816647	0.115016	0	0.776314	0.678815	0.330128	0.558977	0.707972	0.132706	0.267991	0.954279	1.67792	0.147602	2.34593	0.993073	0
CODING	KNOWN	PARTIAL	chr4	ZNF718	NR_110528.1	minor	0.405	0.081	-	0	0.218102	0	0.182403	0.204182	0	2.63986	0.904	0.350604	0.686443	0.363606	1.20465	0.532273	1.04045	0.172086	0.650476	0.860737	0.179266	0.218108	0.256936	0.283246	0.333601	0.433443	0.512283	1.04888	0.332562	0.53848	0.403014	0	0.125601	0.412179	0	0.609731	0	0	0.700832	0.709818	0.705113	0	0.157906	0.854706	0.33801	0.485287	0	0.345385	0	0.174781	0.935854	0.482335	0	0.529246	0	0	0	0.258771	0	0.165064	0	0.353986	0.530824	0.669979	0.190856	0.62922	0.442806	0.781978	0.993073	0
CODING	KNOWN	PARTIAL	chr4	WDR19	XR_925155.1	minor	0.412	0.069	-	0	0.654306	0.632397	0.364806	0	0.460129	1.18794	0.502222	0	0	0.363606	0.516281	0.177424	0.867043	0.344173	0.650476	0.286912	0	0.218108	0	0.283246	0.667201	0.433443	0	0.52444	0.332562	0.215392	0	1.1611	0.125601	0.549572	1.13765	0.487785	0.491866	0.148178	0.560666	0.202805	0.423068	0.401193	0	0.854706	0.169005	0.242644	0.119389	0.345385	0	0.174781	0.935854	0	0.554893	0.264623	0	0.805109	0	1.42324	1.01822	0.330128	1.95642	0.235991	0.530824	0.401987	0	0.62922	0.295204	0.781978	0.165512	0
CODING	KNOWN	PARTIAL	chr4	USP38	NM_001290325.1	minor	0.172	0.018	-	0	0.218102	0.316199	0	0	0.230064	0.395979	0.100444	0	0.411866	0.363606	0	0.354849	0	0	0.216825	0	0.358532	0.218108	0.128468	0	0	0.216721	0	0.52444	0.332562	0.107696	0.134338	0.844435	0.125601	0.137393	0	0	0	0	0	0.304208	0	0.133731	0.157906	0.213676	0	0	0.119389	0	0.219853	0.174781	0.311951	0.241167	0.277447	0.132312	0	0.345047	0	0.129386	0.169704	0.330128	0.558977	0.353986	0	0.401987	0.190856	0.20974	0	0.586484	0	0.255428
CODING	KNOWN	PARTIAL	chr4	USP17L27	ENST00000515574.1	major	0.138	1	-	0	0	0	0	0	0	0.263986	0	0.350604	0.137289	0	0	0.354849	0	0	1.08413	0	0	0.436216	0.128468	0	0.444801	0	0.256141	0	0	0.323088	0.134338	0	0	0.137393	0	0	0	0.148178	0.280333	0	0	0.534923	0.315812	0	0.33801	0.242644	0.358168	0	0.879412	0.699122	0	0	0	0.132312	0	0	0	0.129386	0.678815	0	0.139744	0	0.132706	0	0.190856	0	0	0	0	0
CODING	KNOWN	PARTIAL	chr4	USP17L21	ENST00000506414.1	major	0.23	1	-	0	0	0	0	0	0	0.131993	0.100444	0.525906	0	0.242404	0	0	0	0.344173	0.216825	0.143456	0	0.872431	0	0	0.778402	0.216721	0	0.26222	0	0.215392	0	0	0	0.137393	0	0.243892	0	0.296356	0.420499	0	0	2.00596	1.42115	0.213676	1.01403	0.727931	0.238778	0	1.53897	0.174781	0	0	0	0.396935	0	0	0	0	0.169704	0	0.139744	0.353986	0	0.535983	0.190856	0	0.442806	0.195495	0.496537	0
CODING	KNOWN	PARTIAL	chr4	USP17L20	ENST00000506151.1	major	0.082	1	-	0	0	0	0	0	0	0	0.100444	0	0	0	0	0	0	0	0	0	0	0.218108	0	0	0	0	0	0	0	0	0	0	0	0	0.162521	0.121946	0	0.148178	0.280333	0	0.141023	0.133731	0	0.213676	0.67602	0.242644	0	0	1.31912	0.873903	0	0	0	0.132312	0	0	0.605615	0	0	0	0	0	0	0	0	0	0	0	0	0.127714
CODING	KNOWN	PARTIAL	chr4	USP17L17	ENST00000511568.1	major	0.178	1	-	0	0	0	0.364806	0	0.230064	0	0.301333	0	0.274577	0	0	0	0.346817	0.172086	0.433651	0.286912	0	0.654323	0	0.283246	0.556001	0	0	0	0	0.53848	0.134338	0	0	0	0.162521	0.243892	0	0.148178	0.280333	0	0	1.06985	0.315812	0.641029	0.169005	0.485287	0.119389	0	0.659559	0.524342	0.311951	0	0	0.264623	0	0	0.605615	0	0.509111	0	0	0.117995	0	0.133996	0	0	0	0.390989	0.165512	0
CODING	KNOWN	PARTIAL	chr4	USP17L11	ENST00000457736.1	major	0.164	1	-	0	0	0	0	0	0	0	0.401778	0	0.137289	0	0	0	0	0.688346	0	0	0	0.218108	0	0	0.778402	0.433443	0	0	0.332562	0.107696	0.134338	0	0	0	0	0	0	0.148178	0	0	0	0.133731	0.157906	0	0.33801	0.242644	0.119389	0	2.19853	1.57303	0.311951	0	0.277447	0.529246	0	0.230031	0	0	0	0.165064	0	0.117995	0	0	0.190856	0	0	0.390989	0.662049	0
CODING	KNOWN	PARTIAL:FULL	chr4	UGT2A3	NM_024743.3	major	0.256	0.589	-	0	1.09051	0	0.182403	1.22509	0	1.97989	0	0	0.137289	0	3.95815	0.354849	0	0	0.216825	1.14765	0	0	0.128468	0	0.444801	1.08361	0	0	0.332562	0.107696	0	0	0	0.137393	0	0	0	0	0.140166	0	0.141023	0	0.315812	0	0	0	0	2.07231	0	0	0	0	0	0.132312	0	0	0	0	0.169704	0	0.139744	0	0.265412	0.267991	0.190856	0	0.147602	0.390989	0	0.255428
CODING	KNOWN	PARTIAL:FULL	chr4	TRIM2	XM_017007948.1	major	0.462	0.257	-	0	1.09051	0.632397	0	0.408364	0.460129	0.659965	1.70756	0	0.137289	0	0.688374	0.354849	0	0	0.650476	0.286912	2.68899	0.218108	0.128468	0.849739	0.333601	0.650164	0	1.04888	0	0.215392	0	1.1611	0.251201	0.961751	0.975125	0.731677	0.3689	0.444534	0	0.507013	0.141023	0	0.631624	0.213676	0.169005	0	0.477557	0.345385	0	0.524342	0	0	0	0	0	0	1.81684	2.97587	0.169704	0.495192	1.39744	0	0.132706	1.07197	0.190856	0.41948	0.442806	0.390989	0.331024	0
CODING	KNOWN	PARTIAL	chr4	TNIP3	XM_011532257.2	minor	0.142	0.042	-	0	0.218102	0.316199	0	0	0.460129	0	0	0	0	0	0	0	0.173409	0	0	0	0	0	0	0	0	0.216721	0	0.26222	0.997685	0	0	0.105554	0	0.137393	0	0	0.122967	0.296356	0	0.507013	0.141023	0	0	0	0	0	0.358168	0.69077	0	0	0.311951	0	0.554893	0.396935	0	0	0.605615	0	0.339407	0	0	0	0.66353	0.133996	0.763423	0.20974	0	0.390989	0	0.127714
CODING	KNOWN	PARTIAL:FULL	chr4	TMEM144	ENST00000296529.10	major	0.326	0.629	-	0	0.218102	1.26479	0.182403	0.612546	0.460129	0.395979	0.602667	0.175302	0.686443	0.242404	0	0.532273	0	0	0	0	0.358532	0.218108	0	0.283246	0.333601	0	0	0.52444	0.665123	0.107696	0.403014	0.105554	0.376802	0.137393	0.487563	0.731677	0.614833	0.296356	0.420499	0.304208	0.56409	0.401193	0.157906	0.427353	0.507015	0.242644	0.477557	0	0.219853	0	1.09183	0.241167	0.554893	0	0.612485	0	0	0	0.339407	0.330128	0	0	1.59247	0.267991	0.381712	1.0487	0	0	0	0.63857
CODING	KNOWN	PARTIAL	chr4	TLR2	ENST00000260010.6	minor	0.115	0.044	-	0	0.872409	0	0.182403	0.408364	0.920257	0.659965	0.100444	0	0.274577	0.363606	0	0	0	0	0.216825	0.286912	0	0.218108	0	0.566493	0	0	0	0	0	0.323088	0	0	0.125601	0.137393	0.487563	0	0.245933	0	0	0	0	0	0	0	0	0	0	0	0	0	0	0	0	0	0	0	0.605615	0.388157	0	0	0.139744	0	0	0	0	0	0	0.195495	0	0
CODING	KNOWN	PARTIAL:FULL	chr4	THAP9	XM_017008609.1	minor	0.681	0.092	-	0	1.09051	0.316199	0.729612	0.408364	1.38039	1.18794	0.703111	0.175302	1.37289	0.848413	1.37675	0.887122	0.693634	0.860432	1.08413	0.286912	0.896329	0.436216	0.770808	0.566493	0.333601	0.650164	0.512283	0.78666	0.665123	0.969264	0.537352	0.844435	0.879204	0.412179	0.487563	0.97557	1.35263	0.296356	0.700832	1.11543	0.987158	0.267462	0.473718	0.641029	0	1.21322	0.716335	0.69077	0.879412	1.39824	1.87171	0.482335	1.94213	0.661558	0.408323	0.460062	0.605615	0.388157	0	0.825319	0.558977	0.117995	0.530824	0.401987	0.190856	0	0.442806	0.390989	0.331024	0.127714
CODING	KNOWN	PARTIAL	chr4	TBCK	XR_938800.2	minor	0.333	0.017	-	0	0.436204	0	0	0.204182	0	0	0.100444	0	0.274577	0	0	0.354849	0.346817	0.344173	0	0.573825	0.717063	0.218108	0.256936	0.283246	0.2224	0.433443	1.02457	1.04888	1.33025	0.107696	0.403014	0.105554	0	0.412179	1.13765	0.487785	0	0	0.420499	0.101403	0.141023	0	0	0	0.507015	0.970574	0.238778	0.172693	0	0.174781	0.155976	0	0.83234	0	0.612485	0.805109	0	0.388157	0.169704	0.825319	0.279488	0.589976	0.132706	0.93797	0	1.0487	0.442806	0.781978	0.496537	0.255428
CODING	KNOWN	PARTIAL	chr4	TBC1D19	ENST00000511789.5	minor	0.168	0.145	-	0	0	0	0	0	0.460129	0.791958	0	0.175302	0.137289	0.121202	0	0.177424	0	0	0.216825	0	0	0.654323	0.128468	0.566493	0.333601	0.216721	0.512283	0	0.332562	0.107696	0	0.527772	0	0	0.487563	0	0.122967	0.444534	0	0.101403	0.141023	0	0	0	0.169005	0.242644	0.119389	0	0	0	0	0.241167	0.277447	0	0	0	0.605615	0	0	0.330128	0.558977	0.353986	0.132706	0	0	0.20974	0.147602	0	0.827561	0.255428
CODING	KNOWN	PARTIAL:FULL	chr4	TBC1D1	ENST00000402522.1	major	1.511	0.39	-	0	1.09051	2.52959	0.729612	2.04182	2.07058	0.923951	2.10933	0.701208	0.96102	1.93923	2.06512	1.77424	1.38727	1.72086	2.16825	1.72147	0.896329	1.52675	1.02774	1.41623	1.5568	0.433443	1.28071	2.09776	0.665123	0.646176	0.940366	3.58885	1.75841	2.0609	2.27529	4.7559	2.70526	0.148178	0.700832	0.912623	1.12818	1.47104	1.57906	1.92309	1.18304	3.15437	0.477557	1.72693	0.659559	0.349561	1.09183	2.41167	0.83234	0.79387	0.816647	1.38019	1.81684	1.8114	0.848518	1.15545	3.77309	2.00592	0.928943	2.94791	0.954279	1.46818	1.47602	0.586484	1.48961	1.66028
CODING	KNOWN	PARTIAL	chr4	TAPT1	XR_241676.3	minor	0.131	0.075	-	0	0.218102	0.632397	0	0	0	0.263986	0.200889	0.350604	0.137289	0	0	0	0.346817	0.172086	0	0.143456	0	0	0	0.566493	0	0	0	0.78666	0	0	0	0	0.125601	0.274786	0.162521	0.121946	0.122967	0.148178	0	0	0	0	0	0	0.33801	0	0.119389	0	0.219853	0	0.155976	0	0.554893	0.264623	0.204162	0	0	0.388157	0.339407	0	0.419233	0	0.132706	0	0	0	0.295204	0.390989	0.165512	0
CODING	KNOWN	PARTIAL	chr4	TACC3	ENST00000404054.3	minor	0.139	0.018	-	0	0	0	0.182403	0	0	0.659965	0.200889	0	0	0.121202	0.172094	0	0	0.172086	0.216825	0	0	0.436216	0	0.283246	0	0	0.256141	0	0.332562	0.53848	0	0	0	0.137393	0	0.121946	0.737799	0	0.981165	0	0	0	0	0	0	0	0	0	0	0.349561	0	0.482335	0	0	0.612485	0.115016	0	0	0.509111	0.165064	0	0.235991	0.132706	0.401987	0.381712	0	0	0.390989	0	0
CODING	KNOWN	PARTIAL	chr4	STIM2	ENST00000467087.5	major	1.026	0.313	-	0	1.30861	1.26479	0.547209	1.83764	2.07058	0.923951	0.703111	1.40242	1.51018	0.60601	1.89303	1.77424	0.693634	0.860432	0.650476	1.43456	0	1.52675	1.02774	1.13299	1.0008	1.30033	1.28071	1.83554	1.99537	0.107696	1.61206	0.633326	2.13521	1.64872	0.975125	1.09752	1.1067	1.77814	1.2615	1.41964	0.423068	1.33731	0.157906	0	0.67602	1.45586	0.835724	0.172693	0.659559	0.349561	1.24781	0	0	0.264623	0.204162	0.690094	2.42246	1.94079	0.848518	1.32051	0.978209	1.65193	1.32706	1.07197	1.14513	0.20974	0.442806	0.586484	0.331024	1.66028
CODING	KNOWN	PARTIAL	chr4	SPATA18	NM_145263.3	minor	0.288	0.413	-	0	0.654306	0.632397	0	1.22509	0.230064	0	0.200889	0	0.137289	0	0.344187	0.532273	0	0	0.433651	0.143456	0.537797	0	0	0	0.556001	1.08361	0	0	0.997685	0	0	0.527772	0.376802	0.137393	0	0.243892	0	0.148178	0.140166	0.101403	0.846135	0.267462	0.157906	0.213676	0.67602	0	1.19389	0.172693	1.09926	0	0.311951	0	0	0.132312	0	0.115016	0.605615	0.258771	0.169704	0.165064	0.558977	0.471981	0.530824	0.267991	0.190856	0	0.590408	0.390989	0	0.510856
CODING	KNOWN	PARTIAL	chr4	SMIM20	ENST00000515764.2	minor	0.565	0.029	-	0	0	0.632397	0	0	0.460129	0.395979	0.602667	1.40242	0.137289	0	0	0	0	0	1.08413	0.143456	0.179266	1.30865	0.256936	0.283246	0.2224	0	0.768424	1.04888	0	0.753872	3.08977	0.527772	0.753604	2.74786	0.487563	0.487785	0.122967	1.77814	1.2615	0.304208	0.56409	0.802385	0.315812	0.854706	0.845025	0.485287	0.835724	1.72693	1.75882	3.32083	0.779879	0.241167	0.277447	0.132312	0	0.230031	0	0	0.339407	0	0	0.471981	0.132706	0	0.572567	0	0.590408	0.390989	0.662049	0.255428
CODING	KNOWN	PARTIAL:FULL	chr4	SMARCAD1	NM_001128429.2	minor	1.609	0.073	-	0	2.83533	0.948596	1.45922	1.83764	1.38039	2.77185	1.90845	1.40242	1.37289	0.60601	1.37675	0.709698	2.0809	1.37669	1.30095	1.14765	2.50972	1.74486	1.54162	1.69948	1.112	1.51705	2.81756	1.83554	0.997685	1.93853	1.47772	2.3222	2.88881	1.9235	1.78773	2.56087	1.35263	0.889069	1.12133	0.912623	1.83329	1.06985	2.36859	1.92309	1.18304	2.66908	1.43267	1.89962	1.31912	0.349561	2.18366	1.447	1.94213	0.529246	1.22497	1.84025	1.21123	1.94079	1.86674	1.15545	2.37565	1.29795	1.19435	1.74194	1.14513	2.0974	1.47602	2.34593	1.3241	1.91571
CODING	KNOWN	PARTIAL:FULL	chr4	S100P	ENST00000296370.3	major	0.135	1	-	0	0	0	0	0	0	0.131993	0	0	0	0	0	0.354849	0	0	0.433651	0	1.07559	0	0	0	0	0	0	1.83554	0	0.215392	0	0	0	0	0.162521	0.243892	0	0	0.280333	0	0	0.267462	0	0	0	0.242644	0	0	0	0	0	0	0	0	0	0	1.21123	1.03509	0	0	0.838465	0	0	0	0	0	0	0.195495	0.496537	0
CODING	KNOWN	PARTIAL	chr4	RAB28	NM_001159601.1	minor	0.279	0.073	-	0	0	0	0.182403	0.204182	0	0.527972	0.200889	0.350604	0	0.242404	0.516281	0	0.346817	0.172086	0.216825	0.143456	0.179266	0.872431	0.385404	0.283246	0.444801	0.650164	0.256141	0.26222	0.665123	1.50774	0.403014	0.105554	0.251201	0.137393	0.162521	0	0	0	0.140166	0.202805	0.56409	0.668654	0.157906	0.213676	0.507015	0	0.119389	0	0	0.174781	0	0.241167	0	0	0.408323	0	0	0.129386	0.848518	0.660256	0	0.471981	0.796237	0.669979	0.190856	0.41948	0.295204	0.781978	0	0.383142
CODING	KNOWN	PARTIAL	chr4	PTPN13	NM_080683.2	minor	0.166	0.076	-	0	0.654306	0.316199	1.09442	0	0	0	0	1.05181	0.274577	0.484808	3.09768	0	0.173409	0	0	0.573825	0	0	0	0	0.1112	0.433443	0	0	0.332562	0	0	0	0	0	0	0	0	0.148178	0	0.202805	0	0	0.157906	0	0	0	0.119389	0	0	0.174781	0	0	0	0	0	0	0	0	0	0.165064	0.419233	0.117995	0.66353	0.133996	0	0	0	0.195495	0	0
CODING	KNOWN	PARTIAL	chr4	PRIMPOL	XR_001741159.1	minor	0.178	0.015	-	0	0.218102	0	0	0	0.230064	0.263986	0	0	0	0	0.344187	0	0.520226	0.688346	0.433651	0.143456	0	0.654323	0	0	0.1112	0	0	0.26222	0.332562	0.215392	0	0.527772	0.502403	0.274786	0.487563	0.121946	0.737799	0.148178	0.140166	0.101403	0	0.267462	0	0	0.33801	0	0.119389	0	0	0.174781	0.155976	0	0	0	0	0.230031	0	0	0.678815	0.660256	0.279488	0.589976	0.398118	0	0	0.41948	0.147602	0	0	0
CODING	KNOWN	PARTIAL	chr4	PRIMPOL	ENST00000515152.1	minor	0.182	0.015	-	0	0.218102	0.316199	0	0	0	0.263986	0	0	0.137289	0.363606	0.344187	0.177424	0.173409	0.344173	0.867302	0	0.179266	0	0	0.283246	0.333601	0.433443	0	0	0	0	0	0	0.125601	0	0.487563	0.121946	0.491866	0	0	0.101403	0.282045	0.534923	0.157906	0	0.169005	0	0.716335	0	0.659559	0	0.311951	0.241167	0	0.132312	0.204162	0	0.605615	0.258771	0.169704	0.165064	0.139744	0.117995	0.132706	0.133996	0.190856	0.20974	0.147602	0.195495	0.165512	0.383142
CODING	KNOWN	PARTIAL	chr4	PLK4	ENST00000514379.5	minor	0.836	0.05	-	0	0.654306	0.316199	0.182403	0.816728	0.690193	0.395979	0.602667	1.40242	0.411866	0.848413	0.860468	0	1.21386	1.20461	0.216825	0.143456	0.896329	0.436216	0.899276	0.566493	0.889602	1.73377	2.04913	0.78666	1.66281	1.29235	0.67169	0.316663	0.753604	1.09914	0.325042	0.487785	0.491866	0.740891	0.840999	0.81122	1.55125	0.534923	0.157906	0.427353	0	0	0.835724	0.345385	0	0.174781	1.24781	0.723502	0.83234	1.05849	0.612485	3.22044	0	0.776314	1.18793	1.65064	0.279488	1.65193	1.32706	1.20596	0.763423	1.25844	3.09964	1.36846	0.331024	1.66028
CODING	KNOWN	PARTIAL	chr4	PLK4	ENST00000507249.5	minor	0.292	0.018	-	0	0	0	0	0	0.460129	0.131993	0	0.525906	0.686443	0.121202	0	0.354849	0.693634	0	0	0.143456	0	0	0.385404	0	0.2224	0	0.512283	0	0	0.53848	0	0.422217	0.502403	0.549572	0	0.365839	0.3689	0.444534	0	0.304208	0	0.267462	0.473718	0.427353	0.845025	0.242644	0.238778	0.518078	0.439706	0.174781	0	0	0.277447	0.132312	0.408323	0.460062	0	0	1.01822	0.660256	0	1.17995	1.32706	0.133996	0.190856	0.41948	0.590408	0.390989	0.662049	0.383142
CODING	KNOWN	PARTIAL	chr4	PIGG	XR_001741258.1	minor	0.229	0.032	-	0	0.436204	0.316199	0	0.204182	0	0	0	0	0	0.121202	0.516281	0	0.346817	0.344173	0	0	0.179266	0	0	0.283246	0.1112	0	0.512283	0	0.665123	0.430784	0.403014	0.105554	0.251201	0.412179	0	0	0.122967	0.444534	0.140166	0.304208	0.423068	0	0.631624	0.213676	0.33801	0	0.358168	0	0	0	0.467927	0	0.277447	0.396935	0.204162	0	0.605615	0	0.339407	0.330128	0	0.707972	0.530824	0.267991	0.572567	0.62922	0.590408	0	0.165512	0.63857
CODING	KNOWN	PARTIAL	chr4	PIGG	XR_001741249.1	minor	0.215	0.03	-	0	0	0.316199	0	0.204182	0	0	0	0.350604	0.137289	0	0	0.532273	0	0.516259	0.216825	0	0	0	0	0	0.333601	0.216721	0	0.52444	0.332562	0.215392	0.268676	1.1611	0.251201	0	0.487563	0	0	0.444534	0	0	0.282045	0.401193	0.631624	1.70941	0.169005	0.727931	0.238778	0	0.219853	0	0	0	0.277447	0	0	0	0.605615	0.129386	0.169704	0.330128	0	0.471981	0.265412	0.133996	0.572567	0.20974	0	0	0.331024	0
CODING	KNOWN	PARTIAL:FULL	chr4	PCDH18	NM_001300828.1	major	0.111	1	-	0	0	0	0	1.22509	0	0.131993	0	0.175302	0	0.363606	1.54884	0	0	0	0	0	0	0	0.128468	0	0.1112	0	1.02457	0	0	0	0	0	0	0	0.162521	0	0	0	0	0	0	0	0	0.213676	0	0	0.119389	0	0	0.174781	0.467927	0.241167	0	0.132312	0	0	0	0	0	0.165064	0	0	0	0.133996	0	0.20974	0.147602	0.586484	0	0
CODING	KNOWN	PARTIAL	chr4	PALLD	XM_011531769.2	minor	0.098	0.202	-	0	0.218102	0	0.364806	0	0	0.131993	0.200889	0	0.549155	0.121202	0	0	0.173409	0	0	0.573825	0	0	0.128468	0	0	0	0	0	0.665123	0.107696	0	0	0	0	0	0	0.122967	0.148178	0	0.101403	0.141023	0	0	0	0	0	0.596946	0	0	0	0.155976	0.241167	0	0	0.816647	0.115016	0	0	0	0	0	0	0	0.133996	0	0	0.590408	0.195495	0	0
CODING	KNOWN	PARTIAL	chr4	PACRGL	XM_017007751.1	major	0.266	0.358	-	0	0.218102	0.316199	0.729612	0.204182	0	0.263986	0.200889	0.175302	0.137289	0.484808	0.172094	0.354849	0.520226	0.516259	0.433651	0.143456	0.358532	0	0.256936	0.283246	0.1112	0.216721	0.256141	0.52444	0	0.215392	0.134338	0.949989	0	0.412179	0.162521	0.121946	0.245933	0.296356	0	0	0.282045	0	0.473718	0.427353	0	0.242644	0.477557	0.172693	0	0.174781	0	0	0.277447	0	0	0	0.605615	0.776314	0.169704	0.660256	0.419233	0.117995	0.398118	0.133996	0.572567	0.83896	0	0.390989	0.165512	0.63857
CODING	KNOWN	PARTIAL:FULL	chr4	NSG1	ENST00000505246.5	minor	0.784	0.071	-	0	0.436204	0	0	0.204182	0.230064	1.05594	1.30578	0.175302	0.549155	0	0	3.19364	0	1.20461	0	0.860737	0.179266	0.654323	0.385404	0	1.0008	1.95049	0	0.26222	2.99305	2.90779	0.134338	0	0.376802	0.412179	0.812604	0.243892	0.614833	0.148178	0.560666	1.52104	0.282045	0.133731	0.157906	0.213676	0.507015	0	0	0.69077	0.439706	0	0.779879	0.482335	0.277447	0.661558	0.408323	1.38019	3.02807	2.32894	2.54555	1.8157	1.95642	0.117995	0.796237	2.67991	1.33599	0	1.91883	0.195495	1.48961	1.53257
CODING	KNOWN	PARTIAL	chr4	NEK1	NM_001199400.1	minor	0.345	0.027	-	0	0	0.632397	0.364806	0.204182	0	0	1.00444	0.175302	0.274577	0.60601	0.344187	0.532273	0	0.172086	0.216825	0.573825	0.179266	0	0.128468	0	0.333601	0.216721	1.28071	1.04888	0.332562	0.323088	0.268676	0.422217	0.879204	0.412179	0.487563	0.365839	0.245933	0	0.140166	0	0	0.267462	0.157906	0	0.33801	0	0.119389	0	0.219853	0.349561	0.311951	0	1.66468	0.264623	0.408323	0.345047	0.605615	0.388157	0.509111	0.165064	0.838465	0.235991	0.265412	0.401987	0.190856	1.0487	0.147602	0.390989	0.827561	0.510856
CODING	KNOWN	PARTIAL	chr4	NAAA	XR_001741202.1	minor	0.196	0.035	-	0	0	0	0.182403	0	0.460129	0.263986	0.200889	0.350604	0	0	0	0	0	0	0	0	0.358532	0.436216	0.770808	0	0.1112	0	0	0.26222	0.332562	0	0.268676	0.211109	0.251201	0.274786	0.650084	0.365839	0.122967	0	0.140166	0.202805	0	0	0.315812	0	0.169005	0.242644	0	0.518078	0	0	0	0	0.554893	0	0.204162	0.115016	0	0.646928	0	0	0.279488	0.117995	0.398118	0.535983	0.572567	1.0487	0.147602	0.586484	0.331024	0.127714
CODING	KNOWN	PARTIAL	chr4	NAAA	XM_005262924.2	minor	0.177	0.031	-	0	0	0	0	0.408364	0	0	0.301333	0.350604	0	0	0.172094	0	0	0.688346	0.216825	0.143456	0.179266	0.654323	0	0.849739	0.1112	0	0	1.3111	0	0.215392	0.403014	0	0.376802	0.274786	0.487563	0.365839	0.122967	0.148178	0.140166	0	0	0	0	0	0	0	0	0	0	0.174781	0.155976	0	0.277447	0	0	0.115016	1.21123	0.258771	0.169704	0.330128	0.139744	0.235991	0	0	0.190856	0	0.147602	0.195495	0.331024	0
CODING	KNOWN	PARTIAL	chr4	NAAA	XM_005262923.2	minor	0.269	0.047	-	0	0	0	0	0.408364	0	0	0.100444	0.525906	0.137289	0.363606	0	0.354849	0.346817	0.172086	0.433651	0.286912	0.358532	0.436216	0.256936	0	0.2224	0	0.256141	0	0.665123	0.323088	0.268676	0.211109	0.251201	0	0.975125	0.243892	0	0.148178	0.700832	0.202805	0.282045	0.401193	0.315812	0	0.33801	0.242644	0.477557	0.172693	0	0	0.155976	0.723502	0	0	0	0.460062	2.42246	0.517543	0.169704	0	0.139744	0.235991	0.66353	0.401987	0	0	0.295204	0.781978	0.165512	0
CODING	KNOWN	PARTIAL	chr4	N4BP2	XM_006714023.3	minor	0.25	0.032	-	0	0	0.316199	0.182403	0.612546	0.690193	0.527972	1.10489	0.175302	0.137289	0	0.172094	0	0.173409	0	0	0.143456	0.179266	0.436216	0	0.283246	0.2224	0	0.512283	0.52444	0	0.323088	0	0.316663	0.251201	0.824358	1.13765	0.121946	0	0	0	0.101403	0	0.133731	0.315812	0.213676	0.507015	0.242644	0.119389	0.69077	0	0	0.155976	0	0.83234	0.132312	0	0.345047	0.605615	0	0.169704	0	0.558977	0.117995	0	0.535983	0.572567	0	0.147602	0.195495	0.331024	0.383142
CODING	KNOWN	PARTIAL	chr4	MTTP	NM_001300785.1	minor	0.131	0.02	-	0	0	0.316199	0.182403	0	0.230064	0	0.100444	0.175302	0.274577	0.121202	0.344187	0	0.520226	0	0	0.286912	0	0	0	0	0.1112	0.216721	0	0.78666	0	0.430784	0.268676	0	0	0.412179	0	0	0	0	0	0.202805	0.141023	0	0.157906	0	0	0	0.238778	0.172693	0	0.524342	0.155976	0	0	0	0.204162	0	0	0.129386	0.169704	0.165064	0.139744	0	0	0.133996	0	0.20974	0.147602	0.586484	0.496537	0
CODING	KNOWN	PARTIAL	chr4	MAP9	XM_011532255.2	minor	0.178	0.015	-	0	0	0	0	0.204182	0	0	0.301333	0	0.137289	0.242404	0	0.354849	0.520226	0	0	0.573825	0.358532	0.654323	0	0	0.1112	0	0	0.52444	0	0.107696	0.268676	0	0.125601	0.137393	0.325042	0	0	0.592713	0.140166	0.304208	0.56409	0.133731	0.157906	0.427353	0	0.242644	0.477557	0	0.439706	0	0	0.241167	0	0.132312	0	0.115016	0	0.129386	0.339407	0.495192	0.139744	0.471981	0.265412	0	0	0.20974	0.295204	0.390989	0	0.255428
CODING	KNOWN	PARTIAL	chr4	MAP9	ENST00000424373.5	minor	0.765	0.064	-	0	0.218102	0.632397	0.182403	0.816728	0.920257	1.05594	0.602667	0.175302	0.686443	0.848413	1.03256	0.532273	0.693634	0.688346	0.867302	0.430369	1.43413	0.872431	0.513872	0.849739	1.112	1.08361	1.28071	0.78666	1.66281	0.215392	0.537352	2.11109	0.879204	0.549572	0.162521	0.731677	1.22967	1.03725	0.700832	1.31823	0.56409	0.802385	0.157906	0.213676	0.845025	0.242644	0.477557	0.863463	0.219853	0.699122	0.779879	1.20584	1.38723	0.396935	0.408323	0.230031	0	1.16447	0.678815	1.32051	1.2577	0.117995	1.06165	1.07197	1.90856	0.83896	0.885612	0.586484	0.496537	0.893998
CODING	KNOWN	PARTIAL	chr4	LCORL	XM_011513826.2	minor	0.286	0.175	-	0	0	0.948596	0.364806	0	0.460129	0.395979	0.401778	0.701208	0.137289	0.242404	0.172094	0.177424	0.173409	0.344173	0.216825	0	0.358532	0	0.64234	1.13299	0.2224	0.216721	0	0.26222	0	0.323088	0.134338	0.316663	0.502403	0.137393	0.162521	0	0.122967	0.444534	0.420499	0.40561	0	0.133731	0.473718	0.427353	0.507015	0.242644	0.716335	0	0	0.524342	0.311951	0.241167	0.277447	0	0.204162	0.115016	0.605615	0.258771	0.169704	0	0	0.353986	0	0.401987	0.572567	0.20974	0.442806	0.390989	0.662049	0.383142
CODING	KNOWN	PARTIAL	chr4	LCORL	ENST00000326877.8	minor	0.217	0.133	-	0	0	0.632397	0	0	0	1.05594	0.401778	0.175302	0.137289	0	0	0	0	0.172086	0.216825	0	0	0	0.64234	0	0.2224	0	0.768424	0.52444	0.332562	0.215392	0.134338	0.422217	0.125601	0.274786	0.162521	0.121946	0.491866	0.148178	0.420499	0	0.141023	0.534923	0.473718	0.854706	0	0	0.238778	0	0	0.349561	0.467927	0	0	0	0.612485	0.345047	0	0.258771	0.509111	0.330128	0.279488	0.235991	0.132706	0	0	0.20974	0.147602	0.390989	0	0.255428
CODING	KNOWN	PARTIAL	chr4	KLHL8	ENST00000506985.5	minor	0.425	0.031	-	0	0.872409	0.316199	0.182403	0.408364	0.920257	0.395979	0.301333	0	0.96102	0.969615	0.344187	0.709698	0.346817	0.688346	0.433651	0.430369	0.358532	0.436216	0	0	0.2224	0.216721	0.256141	0.78666	1.66281	0.753872	0.940366	0.316663	0.376802	0.137393	0.650084	0.609731	1.1067	0.296356	0.420499	0	0.987158	0.668654	0.157906	0.213676	0.169005	0.242644	0.477557	0.345385	1.09926	0.349561	0	0.241167	0	0.264623	0	0.920125	0.605615	0.258771	0.169704	0.165064	0.419233	0.589976	0.265412	0.133996	0.381712	0	0.295204	0.977473	0	0.255428
CODING	KNOWN	PARTIAL	chr4	KLF3	XM_017008279.1	minor	0.285	0.244	-	0	0.436204	0.316199	0	0	0.230064	0.395979	0.703111	0	0.274577	0.363606	0	0.177424	0.173409	0	0.216825	0	0.717063	0	0	0.283246	0.333601	0.216721	0	0.26222	0	0.107696	0.134338	0.949989	0	0.137393	0.487563	0.365839	1.22967	0.148178	0.560666	0.202805	0.141023	0.267462	0.157906	0.427353	0.169005	0.727931	0.358168	0	0	0.524342	0.623903	0	0	0.132312	0	0.345047	1.21123	0.517543	0	0.330128	1.2577	0.471981	0	0.401987	0.381712	0.20974	0.147602	0.195495	0.165512	0.510856
CODING	KNOWN	PARTIAL	chr4	KIAA1109	XM_017008699.1	minor	0.365	0.033	-	0	0.218102	0.632397	0.182403	0.612546	0.460129	1.18794	0.703111	0.175302	0.137289	0.242404	0.172094	0	0	1.20461	0.867302	0.286912	0.179266	0.218108	0.128468	0.283246	0.667201	0.216721	0.768424	0.52444	0	0.215392	0.134338	0.316663	0.125601	0	0.325042	0.609731	0.122967	0.444534	0.140166	0.202805	0.282045	0.936116	0	0.213676	0.33801	0.485287	0.477557	0.172693	0.219853	0.873903	0.467927	0	0.277447	0.264623	0.204162	0.345047	0	0.388157	0.678815	0.165064	0.279488	0	0.928943	1.47395	0.190856	0.83896	0.73801	0.195495	0.165512	0.127714
CODING	KNOWN	PARTIAL	chr4	KIAA1109	XM_017008697.1	minor	0.737	0.068	-	0	1.09051	0.632397	0.182403	0.816728	1.61045	0.395979	0.904	0.350604	0.274577	0.484808	1.37675	1.24197	0.693634	1.03252	0.867302	0.286912	0.717063	0.654323	0.128468	0.283246	0.556001	0.650164	1.28071	1.57332	0.332562	0.430784	0.806028	0.949989	0.251201	0.412179	0.812604	0.365839	0.860766	0.296356	0.420499	0.507013	0.282045	0.802385	0.631624	1.49574	0.33801	2.42644	0.119389	1.03616	0.879412	1.39824	0.623903	0.723502	0.83234	1.05849	0.408323	1.03514	1.21123	1.03509	1.01822	1.32051	0.558977	0.825967	1.06165	0.401987	0.954279	0.41948	0.590408	0	0.496537	0.893998
CODING	KNOWN	PARTIAL	chr4	KIAA1109	XM_017008695.1	minor	0.207	0.019	-	0	0.218102	0	0	0.204182	0.230064	0	0.502222	0.350604	0.274577	0	0.516281	0.532273	0	0.516259	0.216825	0.286912	0.358532	0.436216	0.128468	0	0.1112	0	0	0.78666	0	0.215392	0	0.633326	0.753604	0	0	0.121946	0.3689	0	0.140166	0.202805	0.282045	0	0	0	0.169005	0.242644	0	0.345385	0.879412	0.349561	0.311951	0.241167	0	0	0	0.230031	0	0.258771	0	0.495192	0.139744	0	0.132706	0.267991	0.381712	0.20974	0.295204	0.390989	0	0.127714
CODING	KNOWN	PARTIAL	chr4	INPP4B	XM_017008796.1	minor	0.158	0.052	-	0	0.872409	0.316199	0	0.204182	0.460129	0	0.200889	0	0.274577	0.121202	1.89303	0	0.173409	0	0	0.143456	0	0	0	0	0.2224	0	0	0.52444	0.332562	0	0	0.316663	0	0	0.487563	0	0.3689	0	0	0.101403	0.141023	0	0.157906	0	0.67602	0.485287	0.238778	0.345385	0	0.174781	0	0	0	0.264623	0	0.115016	0	0.129386	0	0.165064	0.139744	0	0	0.133996	0	0	0	0	0	0.383142
CODING	KNOWN	PARTIAL	chr4	INPP4B	ENST00000512630.5	minor	0.161	0.053	-	0	1.09051	0.316199	0	0.408364	0.230064	0	0.301333	0.525906	0.686443	0.121202	1.37675	0	0	0	0	0	0	0	0	0.283246	0.2224	0	0	0	0	0.215392	0	0.105554	0	0	0	0	0	0	0.140166	0	0	0	0.157906	0.213676	0.507015	0	0.835724	0	0.439706	1.22346	0	0	0.277447	0	0.204162	0	0	0	0	0	0.419233	0.117995	0.265412	0	0	0	0	0	0	0.127714
CODING	KNOWN	PARTIAL	chr4	INPP4B	ENST00000509777.5	minor	0.494	0.162	-	0	1.74482	0.948596	0.364806	1.02091	1.38039	0.131993	0.301333	0.525906	1.78475	0.60601	9.63724	0.177424	0	0.344173	0.216825	0.286912	0.537797	0.218108	0	0.283246	0.556001	0	0	1.04888	0	0.323088	0	1.05554	0	0	0.162521	0	0.3689	0.148178	0.280333	0.101403	0.282045	0	0.78953	0.427353	0.67602	0	0.596946	0.345385	0	1.04868	0.311951	0	0.554893	0	0	0	1.21123	0.258771	0	0	0.838465	0.471981	0.265412	0	0.190856	0	0	0	0.165512	0.127714
CODING	KNOWN	PARTIAL	chr4	HERC3	XM_017008806.1	minor	0.175	0.11	-	0	0.654306	0	0	0	0	0.923951	0.301333	0.525906	0.137289	0.121202	0	0.177424	0.173409	0.688346	0	0	0	0.218108	0	0.283246	0	0.216721	0	0.26222	0	0	0	0.527772	0.125601	0.137393	0.162521	0.121946	0.122967	0	0	0	0	0.401193	0.157906	0	0	0.485287	0.358168	0	0	0	0	0.241167	0.277447	0	0.408323	0.460062	0	0.388157	0.339407	0.165064	0.279488	0.117995	0.398118	0	0.381712	0.20974	0.295204	0	0	0.510856
CODING	KNOWN	PARTIAL	chr4	GUCY1B3	NM_001291952.1	minor	0.231	0.031	-	0	0.654306	0	0.182403	0.612546	0.230064	0.395979	0.401778	0	0.274577	0.121202	1.54884	0	0.346817	0	0	0.573825	0	0	0	0.849739	0.2224	0.866886	0	0.26222	0.332562	0.107696	0.134338	0.105554	0	0.137393	0.487563	0	0	0	0.140166	0.40561	0.141023	0	0.315812	1.06838	0	0.242644	0	0.345385	0	0	0	0.482335	0	0	0.204162	0	0	0.388157	0.169704	0.165064	0.279488	0.825967	0.132706	0.535983	0	0.20974	0.147602	0	0.331024	0.127714
CODING	KNOWN	PARTIAL	chr4	GNPDA2	NR_073095.1	minor	1.116	0.028	-	0	4.14394	1.89719	1.27682	0.816728	1.84051	1.8479	1.10489	0.175302	0.411866	0.242404	2.23722	0.709698	1.21386	0.172086	3.68603	0	1.25486	1.52675	0.385404	2.26597	0.2224	0.650164	1.53685	2.6222	0.332562	1.07696	0.940366	2.11109	0.502403	0.412179	0.975125	0.487785	0.983732	0.889069	0.840999	1.82525	0.987158	1.47104	0.157906	1.49574	1.35204	1.94115	0.596946	0.863463	0.219853	0.699122	0.935854	0.723502	1.38723	0.661558	0	0.345047	1.81684	1.16447	1.52733	1.65064	3.35386	0.589976	0.398118	0.803974	1.33599	0.83896	0.442806	1.56396	0.662049	1.14943
CODING	KNOWN	PARTIAL	chr4	GNPDA2	NR_073094.1	minor	1.123	0.028	-	0	1.30861	3.16199	0.729612	2.45018	1.38039	0.395979	1.20533	0.701208	0.411866	1.57563	1.54884	1.24197	1.56068	0.172086	1.7346	2.2953	1.25486	1.30865	0.64234	1.41623	1.2232	1.08361	0.512283	2.88442	0.665123	1.29235	0.403014	0.73888	0.753604	1.09914	0.975125	0.731677	1.1067	0.740891	0.420499	0.81122	0.846135	0.133731	1.26325	1.28206	1.85906	1.21322	0.955113	0.863463	1.75882	0.524342	1.09183	0	1.10979	1.72005	0.612485	0.805109	1.21123	2.84648	1.01822	0.330128	1.53719	1.76993	1.59247	1.33996	0.954279	0.62922	1.18082	0.781978	1.15859	0.893998
CODING	KNOWN	PARTIAL	chr4	FAM200B	ENST00000507305.5	minor	1.126	0.043	-	0	0.436204	1.26479	0.182403	2.45018	0.460129	3.03584	1.50667	0.87651	0.823732	0.60601	2.40931	0.532273	0.173409	1.54878	1.30095	0.860737	1.61339	2.18108	1.02774	1.41623	1.4456	0.866886	1.28071	1.83554	0.997685	1.61544	1.0747	3.06108	0.753604	0.274786	0.975125	3.29255	1.4756	1.03725	0.560666	0.709818	1.2692	0.401193	0.947436	0.641029	0.845025	0.970574	0.835724	0.518078	0.879412	1.04868	0.467927	1.20584	0.83234	0.264623	0.816647	1.15016	0.605615	1.42324	0.678815	1.65064	0.978209	1.76993	3.18495	1.20596	1.90856	0.62922	0.147602	1.36846	0.331024	0.510856
CODING	KNOWN	PARTIAL	chr4	FAM200B	ENST00000503600.5	minor	0.419	0.016	-	0	0.218102	0.948596	0.364806	1.02091	0.230064	0.791958	0.301333	0.525906	0.549155	0.242404	1.54884	0.177424	0	0.172086	0	0.143456	1.07559	1.09054	0.385404	0.849739	0.444801	0	0	0.26222	0.665123	0.215392	0.134338	0.73888	0.502403	0.412179	0.650084	0.487785	0.122967	0.148178	0.840999	0.40561	0.705113	0	0.315812	0.213676	0.67602	0	0.358168	0.345385	0.219853	0	0.311951	0.241167	0.277447	0.132312	0.612485	0.230031	0	0.646928	0.678815	0	0.838465	0.353986	1.19435	0.535983	0.190856	0.41948	0.295204	0.977473	0.496537	0.127714
CODING	KNOWN	PARTIAL	chr4	FAM193A	ENST00000545951.5	minor	0.256	0.194	-	0	0.218102	0.632397	0	0.204182	0	0.791958	0.502222	0.350604	0.137289	0.121202	0	0.532273	0.346817	0.172086	0	0	0.179266	0.436216	0.256936	0	0.444801	0.433443	0.512283	0.26222	0.332562	0.53848	0.67169	0.211109	0.125601	0.412179	0.325042	0.365839	0.3689	0.148178	0.140166	0.101403	0	0.668654	0.315812	0.427353	0.507015	0.242644	0.238778	0.172693	0	0.349561	0	0.241167	0.277447	0	0.204162	0	0	0.388157	0.339407	0.165064	0.558977	0	0	0.267991	0.381712	0.20974	0.147602	0	0.496537	0.255428
CODING	KNOWN	PARTIAL	chr4	FAM149A	XM_017008002.1	minor	0.12	0.032	-	0	0	0.316199	0.182403	0	0	0	0.200889	0	0	0.121202	0.172094	0.354849	0	0.860432	0.216825	0	0	0	0	0	0.1112	0	0	0	0	0	0	0	0.125601	0	0.487563	0.121946	0.122967	0	0	0.101403	0	0	0.315812	0	0	0.242644	0	0	0.219853	0	0.155976	0	0.277447	0	0.204162	0	0	0.646928	0.169704	0.660256	0.279488	0	0.265412	0.669979	0	0.41948	0	0	0	0
CODING	KNOWN	PARTIAL	chr4	FAM149A	XM_017007997.1	minor	0.612	0.163	-	0	0.218102	0	0.547209	0.816728	0.690193	1.18794	1.30578	0	0.137289	0.727212	0.860468	0.887122	0	0.516259	0.216825	0.430369	0.717063	1.30865	0	1.69948	0.889602	1.30033	0.512283	1.3111	0.665123	0.969264	0.134338	0.316663	0	0.824358	1.46269	1.09752	0.491866	0.148178	0.140166	0.40561	0	0	0.157906	0.213676	0	0.727931	0	0	0.219853	0	0.623903	0	1.94213	0	0.816647	0.690094	0	2.97587	0.678815	0.330128	0.419233	1.53394	1.32706	1.87594	0	1.46818	0.590408	0.586484	0	0.893998
CODING	KNOWN	PARTIAL:FULL	chr4	FAM114A1	XM_005262672.2	major	1.06	0.434	-	0	0	0.632397	1.82403	1.02091	1.38039	0.131993	1.20533	0.87651	0.823732	0.60601	0.688374	0.532273	1.21386	0.172086	0.867302	0.717281	1.43413	0	0.128468	0.283246	1.112	1.73377	0.256141	1.3111	1.33025	0.646176	1.74639	3.58885	2.38641	0.824358	1.62521	1.46335	2.45933	1.03725	0.140166	0.40561	0.987158	1.60477	2.05278	2.35044	0.845025	2.66908	2.14901	0.345385	0.879412	1.04868	0.623903	0.241167	0.277447	1.32312	0.204162	1.26517	1.21123	0.517543	1.35763	1.15545	0.139744	1.29795	0.66353	0.93797	1.90856	1.25844	0.147602	0.781978	2.48268	1.66028
CODING	KNOWN	PARTIAL	chr4	EVC	XR_427473.3	major	0.315	0.292	-	0	0	0	0	0	0.230064	0.263986	0	0.175302	0	0.121202	0.516281	0.354849	0.173409	0.516259	2.16825	0	0.358532	0	0	0	0.889602	0	0.512283	0.78666	0.665123	0.753872	0.134338	0.527772	0	0.274786	0.650084	0	0.491866	0.148178	0.140166	0.507013	0	0	0	0	0.169005	2.18379	0	0	0	0.524342	0	0	0.554893	0	0	0.345047	1.81684	0	0.169704	0.990383	0	0.117995	0.132706	0.133996	0.190856	0.62922	0.73801	0	0.662049	0.383142
CODING	KNOWN	PARTIAL	chr4	DDX60L	XM_005263342.2	minor	0.226	0.036	-	0	0	0.316199	0.182403	0	0.690193	0.791958	0.200889	0	0.137289	0.484808	0.172094	0.709698	0.173409	0	0.433651	0	0.179266	0	0	0	0.1112	0.866886	0	0.26222	0	0	0	0.211109	0.125601	0	0.325042	0.121946	0.122967	0	0.280333	0.40561	0.141023	0	0.157906	0.641029	0	0.242644	0.358168	0	0	0	0.467927	0.482335	0.83234	0	0.204162	0	0.605615	0.258771	0.339407	0.825319	0	0.235991	0	0.267991	0.190856	0.41948	0.885612	0	0.165512	0.127714
CODING	KNOWN	PARTIAL	chr4	DDX60L	XM_005263341.4	minor	0.155	0.024	-	0	0	0	0	0.204182	0.460129	0.395979	0	0	0.137289	0	0	0.532273	0	0.172086	0.433651	0.143456	0	0.218108	0	0.283246	0	0.216721	0	0.26222	0.665123	0.430784	0	0.211109	0.376802	0	0.162521	0	0.122967	0	0.140166	0.202805	0.423068	0.133731	0.157906	0.641029	0	0	0.119389	0	0	0	0	0	0	0.132312	0	0.230031	0	0.388157	0	0.165064	0.139744	0.353986	0.132706	0	0.381712	0.62922	0.442806	0	0	0.127714
CODING	KNOWN	PARTIAL	chr4	DCAF4L1	ENST00000333141.6	major	0.759	1	-	0	0.436204	1.58099	0.912015	0.204182	0.460129	0.527972	0.602667	0.350604	0.823732	0.848413	0.688374	0.887122	1.38727	1.72086	0.216825	0.860737	0.717063	0.218108	1.02774	0.849739	0.667201	0.433443	1.28071	1.83554	0.332562	1.29235	0.134338	0.527772	0.879204	0.412179	0.650084	0.243892	0.614833	0.148178	2.1025	0.507013	0.705113	0.401193	0.78953	2.35044	2.36607	2.42644	1.19389	0.518078	2.41838	1.04868	0.935854	0.241167	0.83234	0.661558	0.204162	0.575078	0	0.258771	0.848518	0.330128	0.139744	0.235991	0.398118	0.669979	0.763423	0.41948	0.295204	0.586484	0.331024	0.510856
CODING	KNOWN	PARTIAL	chr4	CENPU	NR_104593.1	minor	0.467	0.013	-	0	0.654306	1.26479	0.729612	1.02091	0.460129	0.659965	1.40622	0.175302	0.686443	0.363606	0.860468	0	0.693634	0	0.650476	0.573825	0	0.654323	0.128468	0	0.556001	0.216721	0.256141	0.26222	1.33025	0.969264	1.0747	0.211109	0.376802	0.274786	0.325042	0.243892	0.245933	1.03725	0.140166	0.608415	0.56409	0.267462	0	0	0	0	0.358168	0.172693	0.439706	0.174781	0.311951	0.241167	3.32936	0	0.204162	0.920125	0	0.129386	0.169704	0.495192	0.139744	0.943962	0	1.20596	0.572567	0.20974	0.442806	0	0.496537	0.383142
CODING	KNOWN	PARTIAL	chr4	CDKN2AIP	ENST00000506835.1	minor	0.153	0.207	-	0	0.436204	0	0.547209	0	0	0	0.200889	0.175302	0.549155	0.242404	0.344187	0	0.693634	0	0	0	0	0.218108	0	0	0.333601	0	0.512283	0	0	0.107696	0.134338	0.105554	0.125601	0	0	0.487785	0	0.296356	0.280333	0.101403	0.56409	0	0	0.213676	0	0	0.238778	0.172693	0.219853	0	0.467927	0.241167	0.277447	0.132312	0.408323	0.460062	0	0.129386	0	0	0	0.235991	0.265412	0	0	0.20974	0	0	0	0.127714
CODING	KNOWN	PARTIAL	chr4	CCSER1	XM_017008197.1	major	0.156	0.536	-	0	0.436204	0	0	0.204182	0	0.263986	0	0	0	0.121202	0.344187	0.177424	0.346817	0	0.433651	0	0.358532	0	0.128468	0.566493	0	0	0	0.52444	0	0	0	0	0	0.686965	0	0.609731	0.245933	0.148178	0	0.304208	0.141023	0	0	0.213676	0.33801	0	0	0.172693	0	0	0	0.241167	0.554893	0	0.408323	0.230031	0	0	0	0	0	0.707972	0	0.267991	0	0.41948	0.442806	0	0	0.383142
CODING	KNOWN	PARTIAL	chr4	CCDC110	XM_011531829.2	minor	0.217	0.342	-	0	0	0	0.364806	0	0.230064	0.395979	0	0.701208	0.137289	0	0	0.709698	0.520226	0.172086	0.216825	0	0.537797	0.218108	0.385404	0	0	0	0.256141	0	0	0.107696	0.940366	0	0	0.412179	0.162521	0.243892	0	1.62996	0.420499	0	0.141023	0.133731	0.315812	0.427353	0.33801	0.242644	0.358168	0	0.439706	1.22346	0	0	0	0.132312	0	0.460062	0	0	0	0	0	0.471981	0	0	0	0	0.147602	0	0.662049	0.255428
CODING	KNOWN	PARTIAL	chr4	CAMK2D	NM_001321567.1	minor	0.77	0.036	-	0	0.436204	0.632397	0.364806	0	0.920257	1.31993	1.50667	0.175302	1.2356	0.848413	0.344187	0.887122	1.21386	1.20461	0.650476	0.860737	1.43413	0.872431	0.256936	0.566493	1.2232	0.433443	1.02457	1.57332	0.332562	0.53848	0.134338	1.1611	0.628003	0.274786	0.812604	1.46335	0.491866	0.740891	0.420499	0.608415	0.705113	0.802385	0.473718	0.213676	1.18304	0.242644	1.43267	1.20885	0.219853	0.524342	1.09183	0	0.554893	0.661558	0.408323	1.95527	0.605615	1.29386	0.509111	0.825319	1.11795	0.589976	0.265412	1.07197	1.7177	0.62922	1.03321	0.977473	0.662049	1.02171
CODING	KNOWN	PARTIAL	chr4	BMP2K	NM_017593.3	minor	0.165	0.112	-	0	0	0	0.182403	0	0	0.263986	0.100444	0.175302	0.137289	0.363606	0.172094	0.887122	0.346817	0.172086	0	0	0.537797	0.654323	0	0.283246	0.1112	0	0	0	0.665123	0.107696	0.268676	0.105554	0.251201	0.137393	0.162521	0.121946	0	0	0	0.202805	0	0	0	0.213676	0.169005	0.242644	0.238778	0.172693	0	0.174781	0.155976	0	0	0	0	0.115016	0	0.258771	0.339407	0.330128	0.139744	0.117995	0.265412	0.133996	0.190856	0	0.442806	0.195495	0.331024	0.383142
CODING	KNOWN	PARTIAL	chr4	BBS7	XM_005263106.3	minor	0.16	0.014	-	0	0.218102	0	0	0	0	0.131993	0	0.350604	0.137289	0.363606	0.172094	0	0.346817	0.688346	0	0	0.717063	1.74486	0.385404	0	0.1112	0.216721	0	0	0	0.323088	0	0	0.376802	0.137393	0	0	0.122967	0	0.420499	0.101403	0.56409	0	0	0.427353	0.33801	0	0	0	0	0	0.155976	0	0.277447	0.264623	0.204162	0.230031	0	0.129386	0.169704	0	0.139744	0.117995	0	0	0	0	0.147602	0.390989	0	0.127714
CODING	KNOWN	PARTIAL:FULL	chr4	BANK1	ENST00000444316.2	minor	0.207	0.079	-	0	0.218102	0	0	0	0	0	0.301333	0	0	0	1.03256	0.532273	0.173409	0	0.216825	0	0.358532	0	0	0.283246	0.1112	0	0	1.3111	0.665123	0	0	0.211109	0.251201	0	0.162521	0.853624	0.122967	0.444534	0.560666	0	0	1.47104	0.157906	0.213676	0.169005	0	0	0.69077	0	0.174781	0.155976	0	0	0	0	0	0.605615	0	0	0.330128	0.419233	0	0.66353	0	0.190856	0	0.147602	0.390989	0	0.255428
CODING	KNOWN	PARTIAL:FULL	chr4	ARHGAP24	NM_001042669.1	minor	0.344	0.262	-	0	0.436204	0	0.547209	0	0.920257	0.659965	0.301333	0	0	0.484808	2.23722	0.709698	0.346817	0.344173	0.433651	0.430369	0	0.654323	1.15621	0.283246	0.2224	0.866886	0	0	0.665123	0	0	0.527772	0.125601	0	0.162521	0.243892	0.122967	0	0.280333	2.33226	0.141023	0	0.947436	0	0	0	0.119389	0	0	0	0.467927	0.96467	1.38723	0	0.408323	0.115016	0	0.258771	0	0.495192	0	0.707972	0.66353	0	0	0.20974	0.442806	0.195495	0	0
CODING	KNOWN	PARTIAL	chr4	ARAP2	XM_017007698.1	minor	0.161	0.023	-	0	0.436204	0	0.182403	0	0	0.263986	0.100444	0	0.137289	0.121202	0.172094	0.177424	0.173409	0	0.216825	0	0.358532	0	0.385404	0	0.1112	0	0.256141	0.26222	0.332562	0.107696	0	0.949989	0	0.412179	0.162521	0	0.491866	0.148178	0.420499	0	0	0.534923	0	0.427353	0	0	0.119389	0	0	0	0	0	0	0.264623	0	0	0	0.9057	0	0.165064	0.698721	0	0.132706	0.401987	0	0.20974	0	0.195495	0.331024	0
CODING	KNOWN	PARTIAL	chr4	ALPK1	ENST00000502366.5	minor	0.666	0.034	-	0	0.218102	1.58099	1.09442	0.816728	0.920257	0.791958	0.602667	0	0.137289	0.242404	0.344187	0.532273	0.520226	0.172086	0.433651	0.143456	0.358532	0.872431	0.513872	1.41623	0.333601	0.650164	0	1.83554	0.332562	0	0.806028	2.00553	0.251201	0.274786	1.95025	2.19503	1.22967	0.444534	0.560666	0.40561	0.423068	0.802385	0.631624	0.854706	1.01403	0.242644	1.31328	1.38154	0.659559	0.174781	0.935854	0	0.554893	0.529246	0.204162	0.575078	2.42246	0.776314	0	0.330128	2.65514	0.117995	0.530824	0.669979	0	0	0.295204	0.195495	0.993073	0.383142
CODING	KNOWN	PARTIAL	chr4	ACOX3	NM_001101667.1	minor	0.272	0.086	-	0	0	0.316199	0.182403	0.408364	0	0.395979	0	0.350604	0	0.242404	0.344187	0	0	0	0.650476	0	0	0.436216	0.128468	0.566493	0.2224	0	0.256141	0.52444	0.332562	0.969264	0	0.527772	0.125601	0.274786	0.325042	0.487785	0.737799	0.296356	0	0.101403	0.282045	0.267462	0.315812	0.213676	1.35204	0.727931	0.119389	0.69077	0.219853	0.699122	0.155976	0	0	0.264623	0.408323	0.230031	0.605615	0.517543	0.339407	0.165064	0	0	0	0.133996	0	0.41948	0	0.390989	0.496537	0
CODING	KNOWN	PARTIAL	chr4	AC093323.3	ENST00000444232.3	major	0.209	1	-	0	0	0.316199	0	0.204182	0.690193	0.131993	0	0.525906	0.274577	0	0	0.177424	0.173409	0	0	0.860737	0	0	0.256936	0.283246	0	0.216721	0.256141	0	0.332562	0	0.268676	0	0	0	0.162521	0	0	0.148178	0.280333	0.81122	0	0	0.315812	0	0.169005	0.727931	0	0.345385	1.53897	0	0	0.241167	0	0.264623	0.408323	0.115016	0	0.646928	0.169704	0.330128	0.698721	0	0.132706	0.401987	0.381712	0	0.147602	0	0.496537	0.127714
CODING	KNOWN	PARTIAL	chr4	ABHD18	ENST00000611882.1	minor	0.2	0.029	-	0	0	0.948596	0.364806	0	0.690193	0.263986	0.200889	0.175302	0.137289	0	0.172094	0	0.520226	0.172086	0	0	0.537797	0	0	0	0.1112	0	0.256141	0	0.665123	0.323088	0.268676	0.316663	0	0.274786	0.650084	0.365839	0	0.592713	0.420499	0	0.56409	0.267462	0.315812	0	0	0	0.358168	0.172693	0	0.174781	0.623903	0	0.554893	0	0	0.115016	0	0.129386	0	0	0	0.235991	0	0	0.190856	0.20974	0.295204	0.586484	0.165512	0
CODING	KNOWN	PARTIAL	chr3	ZNF717	NM_001324027.1	minor	0.172	0.135	-	0	0.436204	0	0	0.204182	0.230064	0.131993	0.602667	0	0.137289	0	0	0.177424	0	0	0	0	0.179266	0.436216	0	0.283246	0	0	0	0.78666	0	0	0.134338	0.105554	0	0.274786	0.650084	0.243892	0.122967	0	0.280333	0	0.282045	0.133731	0	0	0.507015	0	0.119389	0	0.439706	0.174781	0.155976	0	0	0.132312	0	0.115016	0.605615	0.9057	0.169704	0.330128	0.698721	0.235991	0.398118	0.133996	0	0.20974	0	0	0.331024	0
CODING	KNOWN	PARTIAL:FULL	chr3	ZNF502	NM_001134442.1	major	0.92	0.58	-	0	0.654306	0.316199	0.912015	0	0.690193	0.131993	0.602667	0.175302	2.88306	0.484808	0.172094	1.77424	1.90749	1.37669	2.60191	0.143456	0.358532	2.18108	0.64234	2.83246	0.667201	1.73377	0.256141	0.52444	0.997685	0.969264	0.67169	0.316663	0.125601	0	0.812604	1.46335	0.3689	0.296356	1.2615	1.31823	0	1.47104	0.315812	2.35044	2.02806	2.66908	1.0745	0.518078	3.29779	1.74781	0.155976	0.482335	0	0.79387	0.408323	0.230031	0	2.7171	0.169704	0.660256	1.39744	0.471981	0	0.669979	0.381712	0.41948	0.442806	2.73692	1.15859	0.255428
CODING	KNOWN	PARTIAL	chr3	WDR6	ENST00000471162.5	minor	0.651	0.042	-	0	0	0.632397	0	0	0	0.395979	0.100444	0	0.137289	0	0	0	0.173409	0	0	0	0.537797	0	0	0	0	0	0.768424	0.52444	0.665123	1.40005	1.34338	1.37221	0.376802	1.09914	2.27529	3.1706	0.122967	0.148178	0.140166	0.101403	0	0.133731	0.157906	1.06838	0.33801	0.485287	0	0.172693	0.219853	0	0	0	0	0	0.816647	0.230031	0.605615	2.32894	1.86674	1.65064	1.53719	1.41594	1.06165	1.33996	3.62626	0.83896	1.03321	3.5189	1.15859	2.55428
CODING	KNOWN	PARTIAL	chr3	WDR6	ENST00000395474.7	minor	0.32	0.021	-	0	0	0	0	0	0	0.527972	0.200889	0	0.686443	0	0.516281	0.177424	0.173409	0	0	0	0.179266	0.218108	0.128468	0.566493	0.333601	0	0	0.26222	0.332562	0.323088	0.268676	0	0	0.274786	0.487563	0.731677	0.245933	0	0	0	0.141023	0.133731	0.315812	0.213676	0.507015	0	0	0	0.219853	0	0	0	0	0	1.42913	0.690094	0.605615	0.776314	1.01822	0.165064	0.279488	0.589976	0.66353	0.535983	2.48113	0.83896	0.590408	1.17297	0.662049	0.766284
CODING	KNOWN	PARTIAL	chr3	ULK4	XM_011533874.2	minor	0.377	0.081	-	0	0.654306	0.632397	0.729612	0	0.230064	0.263986	0.703111	0	0.411866	0.121202	0.688374	0.177424	0.173409	1.37669	0.216825	0.430369	0.179266	0.218108	0.385404	0	0.333601	0	0.256141	0.52444	0.665123	0.323088	0.67169	0.105554	0.628003	0.412179	0.325042	0.121946	0	1.48178	0.560666	0.101403	0.423068	0.133731	0	0.213676	0.169005	0	0.477557	1.20885	1.09926	0.524342	0.155976	0.482335	0	0.132312	0.204162	0.115016	0	0.129386	0	0.165064	0.139744	0.235991	0.398118	0.535983	0.381712	2.30714	0	1.36846	0	0.127714
CODING	KNOWN	PARTIAL	chr3	UBXN7	ENST00000493566.1	minor	1.382	0.045	-	0	0.872409	0.948596	1.64163	1.22509	0.690193	0.923951	0.803556	1.92832	2.19662	1.09082	1.20465	2.30652	1.56068	1.20461	2.16825	1.00419	1.61339	1.52675	1.02774	0.566493	1.7792	1.30033	2.81756	3.40886	0.665123	2.15392	3.76146	1.68887	1.00481	1.9235	0.975125	1.70725	0.860766	1.48178	0.420499	1.52104	1.55125	1.60477	1.73697	1.28206	1.35204	0.970574	1.19389	0.345385	3.29779	0.699122	1.40378	0.723502	1.38723	1.32312	0.408323	0.690094	1.81684	0.9057	0.678815	1.8157	0.978209	1.29795	1.85789	1.07197	1.52685	1.46818	1.91883	1.56396	0.827561	0.893998
CODING	KNOWN	PARTIAL	chr3	UBE2E1	ENST00000475680.5	minor	1.302	0.021	-	0	0.218102	1.26479	0.182403	1.02091	2.30064	3.95979	3.31467	0.87651	0.96102	0.969615	2.23722	0	2.25431	1.03252	3.90286	2.00839	4.12311	2.18108	0.770808	1.98272	1.668	1.08361	0	3.40886	0.665123	0.323088	1.47772	0.316663	1.00481	2.33568	1.30017	1.46335	0.983732	0.740891	1.40166	1.31823	2.25636	0.802385	2.21068	1.06838	1.35204	3.63965	1.55206	0.863463	3.29779	1.92259	1.24781	0.723502	0.83234	1.05849	1.22497	0.920125	0.605615	1.16447	0.678815	0.495192	0.419233	0.825967	0.265412	0.401987	0.190856	0.62922	0.147602	0.195495	1.15859	0
CODING	KNOWN	PARTIAL	chr3	TTC21A	XM_005264923.3	minor	0.104	0.082	-	0	0.218102	0.632397	0	0	0	0.527972	0.100444	0	0	0	0.172094	0.177424	0	0.344173	0	0.143456	0.717063	0	0.128468	0	0.1112	0	0	0	0	0	0.134338	0.316663	0	0.549572	0.487563	0	0.245933	0	0	0	0	0	0.157906	0	0.169005	0	0	0	0	0	0	0	0	0.132312	0	0	0	0.258771	0	0	0.139744	0	0	0.267991	0.572567	0	0	0	0.165512	0.127714
CODING	KNOWN	PARTIAL	chr3	TTC21A	NM_145755.2	minor	0.105	0.083	-	0	0	0	0	0	0.230064	0.131993	0.200889	0	0	0.121202	0	0	0	0.344173	0.433651	0	0.358532	0.872431	0.128468	0	0	0	0	0.52444	0	0	0	0.211109	0	0	0	0.365839	0	0	0.280333	0.101403	0	0.133731	0	0	0.169005	0	0	0.172693	0	0	0	0	0	0	0	0	0	0.517543	0	0	0.838465	0	0.265412	0.267991	0	0.20974	0	0	0	0.127714
CODING	KNOWN	PARTIAL:FULL	chr3	TRPC1	XM_005247739.2	major	0.102	1	-	0	0	0.316199	0.364806	0.816728	0	0	0.200889	0	0	0.121202	0	0	0	0.172086	0	0.143456	0	0	0	0.566493	0.1112	0.433443	0	0	0	0	0	0.527772	0	0	0	0.121946	0	0.148178	0.140166	0.40561	0.282045	0	0.157906	0	0	0	0.358168	0.172693	0	0	0.623903	0	0.277447	0	0	0	0	0	0	0	0.139744	0.235991	0	0	0	0	0	0	0	0
CODING	KNOWN	PARTIAL	chr3	TMEM39A	NM_018266.2	minor	0.724	0.19	-	0	0.654306	0.948596	0.364806	0.204182	1.84051	0.791958	0.301333	0.701208	0.549155	0.848413	1.37675	1.06455	3.46817	0.516259	0.433651	0.717281	0.358532	1.09054	0.770808	0.283246	0.2224	0.433443	0.768424	0.78666	0	0.861568	0.806028	0.527772	1.38161	0.137393	0.812604	0.609731	0.737799	1.77814	0.560666	0.912623	0.846135	1.47104	0.473718	1.06838	1.52105	2.18379	0.955113	1.20885	0.219853	1.39824	0.623903	0.241167	2.77447	0.264623	0.408323	0.230031	0	0.129386	0.169704	0.660256	0.698721	0.353986	0.265412	0	0.381712	0.20974	0.295204	0.390989	0.331024	0.127714
CODING	KNOWN	PARTIAL:FULL	chr3	ST3GAL6	ENST00000394162.5	minor	0.307	0.06	-	0	0.218102	1.58099	0.547209	2.246	0.460129	0	0.200889	0.175302	0.823732	0.363606	0	0	0.520226	0.688346	1.30095	0.573825	0.358532	0	0	0	0.2224	0	1.79299	0.52444	0	0.107696	0.268676	0.422217	0	0.137393	0.650084	0	0	0.296356	0.140166	0	0.282045	0.133731	0	0.854706	0	0.242644	0.358168	0.345385	0.439706	0.349561	0	0	0	0.396935	0	0	0	0.517543	0.169704	0.165064	0.139744	0	0	0.267991	0.381712	0	0	0.195495	0.165512	0.510856
CODING	KNOWN	PARTIAL	chr3	SLMAP	XM_017007158.1	minor	0.474	0.065	-	0	0.218102	1.89719	0.364806	0.612546	0	0.527972	1.20533	0.525906	0.137289	0.848413	0.860468	0	1.21386	1.03252	0.433651	0.143456	0.358532	0.436216	0.256936	1.41623	0.444801	0.650164	0	0	0.997685	0	0.67169	0.316663	0	0.824358	0.650084	0.487785	0	0.592713	1.40166	0.507013	0.141023	0.133731	0.157906	0.427353	0.169005	0.485287	0.358168	0.863463	0.219853	0	0.467927	0.482335	0.554893	0.264623	0.204162	0.115016	0	0.646928	0.169704	0.825319	0	0.825967	0.132706	0.93797	0.572567	0.20974	0.73801	1.17297	0.331024	0.127714
CODING	KNOWN	PARTIAL	chr3	SLC4A7	ENST00000457377.5	minor	0.188	0.024	-	0	0	0.632397	0	0.204182	0.460129	0.131993	0.200889	0.350604	0.137289	0.484808	0	0.177424	0	0.172086	0.216825	0.143456	0.358532	0	0	0	0.2224	0	0.256141	0.78666	0	0.107696	0.134338	0.211109	0	0	0	0.243892	0.3689	0.148178	0.280333	0.101403	0.282045	0.401193	0.157906	0.213676	0.507015	0.242644	0.119389	0.172693	0.879412	0.873903	0.467927	0	0.277447	0.132312	0	0	0	0.129386	0	0.165064	0.139744	0.117995	0	0.267991	0	0	0.147602	0	0	0.383142
CODING	KNOWN	PARTIAL	chr3	SLC25A36	ENST00000502594.5	minor	0.464	0.05	-	0	0	1.26479	0	0.408364	0.920257	1.05594	1.30578	0	0.823732	0.121202	0	0.354849	0.173409	0.688346	0	0.286912	0.537797	0.436216	0	0	0.1112	0.650164	0.256141	0.26222	0	0.861568	0.268676	0.73888	0.376802	0.549572	0.162521	0.243892	0.983732	0.740891	0.840999	0.608415	0.56409	0.802385	0.473718	0.854706	0.169005	0.242644	0.238778	0.69077	0.439706	0.699122	0.935854	0.482335	0.277447	0.132312	0.816647	0	0	0.646928	0	0.990383	0.978209	0.943962	0.132706	0.535983	0.190856	1.25844	0.147602	0.390989	0.496537	0.510856
CODING	KNOWN	PARTIAL	chr3	SHISA5	ENST00000619810.4	minor	0.322	0.089	-	0	0	0	0.182403	0	0	0.395979	0.100444	0.175302	0.274577	0.242404	0	0.177424	0.173409	0.516259	0	0	0	0	0.256936	0.849739	0	0	0.256141	0	1.33025	0.861568	0.940366	0.527772	0.125601	0.549572	0.487563	0.609731	0	0	0	0.202805	0	0	0.315812	0	0.169005	0	0	0	0	0	0	0	0	0	0.816647	0.460062	0.605615	0.517543	1.52733	1.32051	0.139744	1.17995	0.265412	0.669979	1.33599	0.83896	0.295204	1.56396	0.165512	0.127714
CODING	KNOWN	PARTIAL:FULL	chr3	PXK	XM_005265252.4	minor	0.423	0.104	-	0	0.218102	0.316199	0.547209	0.408364	0.460129	1.18794	0.401778	0.701208	0.411866	0.484808	0.516281	0.709698	0.173409	0.172086	0.433651	0.860737	0.179266	0	0.128468	0	0.2224	0.216721	1.02457	0.52444	0	0	0.537352	0.73888	0.251201	0.412179	1.62521	0.365839	0.245933	0.740891	0.560666	1.01403	0.141023	1.47104	0.157906	0.427353	0.33801	0.727931	0	0	0.879412	0	0.155976	0.241167	0.554893	0	0.204162	0.115016	0	1.29386	0.169704	0.330128	0.978209	0.353986	0.265412	0.669979	0	0.41948	0.147602	0.195495	0.662049	0.63857
CODING	KNOWN	PARTIAL	chr3	PPM1M	XM_005264879.2	minor	0.195	0.047	-	0	0	0	0	0	0.230064	0.659965	0.100444	0	0.96102	0.121202	0.172094	0.354849	0	0.172086	0	0.143456	0.179266	0.436216	0	0.849739	0	0.216721	0	0.26222	0	0	0	0.844435	0.125601	0.137393	0.487563	0.731677	0.491866	0.148178	0.140166	0.202805	0.56409	0.267462	0	0	0.507015	0	0	0	0.879412	0	0	0	0	0	0.408323	0.115016	0	0.9057	0.169704	0.330128	0	0	0.132706	0.267991	0.381712	0	0	0	0	0
CODING	KNOWN	PARTIAL:FULL	chr3	PFKFB4	NM_004567.3	major	0.324	0.564	-	0	0	0.632397	0.729612	0	0.460129	0.131993	0	0.175302	0.274577	0	0	0	0.346817	0	0	0	0	0	0	0	0	0	0	0	0	1.61544	1.20904	0.422217	0	0.137393	2.27529	1.70725	0.245933	0.296356	0	0.202805	0.141023	0.534923	1.89487	0.641029	0.507015	0.242644	0.238778	0.172693	0	0	0.935854	0	0	0.79387	0	0	0	0.129386	0.339407	0.165064	0.279488	0	0.132706	0.535983	1.33599	0.62922	0	0.586484	0.331024	0.255428
CODING	KNOWN	PARTIAL	chr3	OXSR1	ENST00000446845.5	minor	0.419	0.036	-	0	0.654306	0.316199	0	0.204182	0	0.659965	1.20533	0.525906	0	0	0.172094	0.354849	0	0.688346	0.867302	0.286912	0.717063	0.654323	0.128468	0.566493	0.333601	0.216721	0.256141	1.3111	0.332562	0.215392	0.537352	0.105554	0.879204	0.412179	0.812604	0.487785	0.122967	0.444534	0.981165	0.709818	0.282045	0.401193	0.78953	0.641029	0.33801	0	0.955113	0	0.219853	0.174781	0.935854	0	0.277447	0.396935	0.204162	0.115016	0	0.129386	0.848518	0.165064	0.558977	0.353986	0.66353	0.669979	0.572567	0.83896	0.590408	0.195495	0.496537	0.127714
CODING	KNOWN	PARTIAL	chr3	OR5K2	ENST00000427338.2	major	0.144	1	-	0	0	0	0	0	0.230064	0.791958	0	0	0.411866	0	0	0.177424	0.173409	0	0	0	0.179266	0.218108	0.128468	0.566493	0	0	0	0	0.665123	0	0	0	0.125601	0.137393	0.325042	0.487785	0.122967	0.148178	0	0	0.423068	0	0	0	0	0	0.358168	0.172693	0.439706	0	0	0	0.277447	0	0	0.345047	1.21123	0	0	0.165064	0.139744	0	0.530824	0	0	0.20974	0	0	0.496537	0
CODING	KNOWN	PARTIAL	chr3	NT5DC2	XM_006713303.3	minor	0.276	0.026	-	0	0	0	0	0.204182	0	0.131993	0.200889	0.175302	0.411866	0.242404	0.172094	0	0.173409	0.860432	0	0.430369	0	0.436216	0.128468	0	0	0	1.02457	0	0.332562	0.107696	0.268676	0.73888	0.628003	0.412179	0.650084	0.731677	0	0.444534	0	0.304208	0.56409	0.401193	0.315812	0	0.169005	0	0	0.518078	0	0	0	0	0	0	0.612485	1.4952	0.605615	0	1.18793	0.165064	0	0.353986	0.66353	0.267991	0.381712	0.41948	0.147602	0.195495	0.165512	0.63857
CODING	KNOWN	PARTIAL	chr3	NR2C2	ENST00000406272.6	minor	0.267	0.045	-	0	0	1.26479	0.182403	0	0.460129	0.395979	0.100444	0.87651	0.137289	0	0.516281	0	0.173409	0.172086	0	0.286912	0.537797	0.218108	0	0.283246	0	0	0.256141	0	0.332562	0.215392	0.806028	0.316663	0.376802	0.274786	0	0.121946	0.122967	0.148178	0.700832	0.101403	0.423068	0.668654	0.631624	0.213676	0.507015	0.242644	0.835724	0.345385	0.219853	0	0.467927	0.723502	1.10979	0	0	0.115016	0	0.129386	0	0.165064	0.279488	0.117995	0.265412	0.267991	0	0.41948	0	0	0.331024	0
CODING	KNOWN	PARTIAL	chr3	NPHP3	ENST00000465756.5	minor	0.306	0.211	-	0	0	0.948596	0	0	0.230064	1.18794	0.200889	1.40242	0.137289	0.121202	0	0	0	0.172086	0.216825	0.143456	0.896329	0.218108	0	0	0.2224	0	0.512283	0	0	0	0.134338	0.211109	0.125601	0.412179	0.325042	1.09752	0.3689	1.3336	0.140166	0	0.423068	1.47104	0.157906	0	0.169005	1.45586	0.596946	0.172693	1.09926	0.524342	0.155976	0.241167	0.277447	0.264623	0.204162	0.230031	0	0	0	0.165064	0.139744	0.235991	0.132706	0.133996	0.381712	0.20974	0.147602	0.195495	0.331024	0.255428
CODING	KNOWN	PARTIAL	chr3	MTMR14	XR_001740231.1	minor	0.24	0.028	-	0	0.218102	0	0.364806	0.408364	0	0.527972	0.200889	0.175302	0.137289	0.242404	0	0.354849	0	0.344173	0.650476	0	0.358532	0.218108	0	0	0.2224	0	0	0.26222	0.332562	0.323088	0.537352	0.316663	0.125601	0.549572	0.325042	0	0.122967	0.592713	0	0	0.282045	0.133731	0.157906	0.213676	0.845025	0.242644	0.119389	0.172693	0.219853	0.174781	0	0	0	0	0	0.460062	0.605615	0.258771	0.509111	0.330128	0.279488	0.117995	0.398118	0.401987	0.190856	0.62922	0.442806	0.390989	0.496537	0.127714
CODING	KNOWN	PARTIAL	chr3	MTMR14	XM_017007036.1	minor	1.6	0.19	-	0	1.30861	0.632397	0.364806	1.22509	0.920257	2.37587	1.60711	1.22711	0.96102	1.09082	0.688374	0.709698	0.520226	1.03252	1.95143	1.29111	1.25486	1.52675	2.05549	1.13299	0.778402	0.433443	0.256141	1.3111	1.99537	1.07696	2.01507	1.89998	1.13041	1.9235	4.55059	3.04866	1.59856	0.444534	0.560666	1.01403	1.12818	1.33731	2.6844	1.06838	1.85906	0.242644	0.596946	0	0.219853	0.174781	1.24781	0.96467	0.83234	0.529246	2.04162	1.72523	0.605615	4.14034	1.86674	3.96153	5.17054	2.12391	2.1233	5.89581	3.05369	3.35584	1.77122	2.93242	2.81371	2.80971
CODING	KNOWN	PARTIAL:FULL	chr3	LZTFL1	NM_001276378.1	minor	0.843	0.173	-	0	0.218102	0.632397	1.27682	0.408364	2.07058	1.97989	3.21422	0.701208	1.92204	0.848413	0.172094	0.709698	1.04045	1.20461	0.433651	1.29111	0.537797	0.872431	0.385404	0.283246	1.0008	0.866886	1.02457	1.04888	0.997685	0.861568	0.940366	1.47776	0.628003	0.961751	2.11277	0.97557	0.737799	0.592713	0.420499	0.304208	0	1.06985	0.157906	0.641029	0.33801	0.242644	0.716335	0.345385	0.879412	0	0.623903	0.723502	0.277447	0	0.408323	0.460062	0	1.16447	0.848518	0.330128	3.49361	0.471981	0.132706	1.60795	0.190856	0.83896	0	1.75945	1.3241	2.29885
CODING	KNOWN	PARTIAL	chr3	LMLN	ENST00000330198.8	minor	0.072	0.219	-	0	0	0	0	0.408364	0	0.131993	0	0.175302	0	0	0	0	0	0	0	0	0.179266	0	0	0	0	0	0	0	0	0	0	0	0.125601	0	0	0	0	0	0.140166	0	0.141023	0	0	0	0.169005	0	0	0	0	0.524342	0.311951	0	0	0.132312	0	0	0.605615	0.776314	0	0	0.558977	0.117995	0	0	0	0	0	0	0.165512	0.127714
CODING	KNOWN	PARTIAL	chr3	LEKR1	XM_011512816.2	minor	0.146	0.105	-	0	0	0.316199	0	0	0.230064	0.527972	0.200889	0.175302	0	0.242404	0	0.354849	0	0	0.433651	0	0	0	0	0	0	0	0	0.52444	0	0.215392	0.403014	0.211109	0.251201	0	0.162521	0	0	0.592713	0	0	0	0	0.315812	0	0.169005	0	0.477557	0	0	0	0.155976	0	0.554893	0	0	0.345047	0.605615	0.258771	0.339407	0.495192	0	0.117995	0.265412	0.133996	0.381712	0	0	0.195495	0	0.127714
CODING	KNOWN	PARTIAL:FULL	chr3	KRBOX1	ENST00000418176.1	minor	0.09	0.164	-	0	1.52671	0	0	0	0	0	0	0	0	0	0	0.177424	0.173409	0.688346	0.216825	0	0	0	0	0	0.1112	0	0	0	0	0.107696	0	0	0	0	1.30017	0	0	0	0	0	0	0	0	0	0	0	0	0	0	0	0	0	0.277447	0	0	0.460062	0	0	0.509111	0	0	0	0	0	0	0	0.147602	0.195495	0.165512	0
CODING	KNOWN	PARTIAL	chr3	KALRN	XM_011513279.2	minor	0.171	0.421	-	0	0.218102	0.632397	0.182403	0	0.460129	0	0	0	0	0.121202	0	0	0.346817	0	0	0	0.358532	0.218108	0.385404	0	0	0	0	0.52444	0	0	0	0.422217	0	0.137393	0.162521	1.09752	0	0	0	0.40561	0	0	0	0.427353	0.67602	0	0.596946	0	0	0.349561	0	0	0	0.132312	0.204162	0.115016	0	0.129386	0	0	0	0	0	0.535983	0.381712	0.62922	0.147602	0.586484	0	0.893998
CODING	KNOWN	PARTIAL	chr3	ITIH1	NM_002215.3	major	0.248	0.489	-	0	1.09051	0.316199	0.364806	0	0	0.263986	0.301333	0	0	0	0.516281	0.177424	0	0.344173	0.216825	0	0.358532	0.654323	0	0	0	0	0	0.26222	0	0.107696	0	1.37221	0	0.824358	0.325042	0.121946	0.491866	0	0	0.40561	0	0.133731	0.157906	0.427353	0.33801	0	0.358168	0.172693	0	0	0	0	0	0	0	0	1.21123	0.258771	0.339407	0.330128	0.698721	0.117995	0	1.74194	0.190856	0.62922	0.442806	0.390989	0	0.127714
CODING	KNOWN	PARTIAL	chr3	IL17RB	XR_940468.2	minor	0.599	0.018	-	0	0	0.632397	0.182403	0	1.15032	0.263986	0.100444	0.175302	0.549155	0.363606	0.172094	1.24197	0.693634	0.860432	1.30095	0.430369	2.68899	0	0.256936	0.566493	0.444801	0.650164	0.256141	1.04888	0.332562	0	0.134338	0.633326	1.00481	3.29743	0.162521	0.121946	0.245933	1.03725	0	0.507013	0	0.401193	0.78953	0.213676	0	0	0.238778	0	0	0	0.935854	0	0.277447	0.132312	0.204162	0	1.21123	2.58771	1.01822	1.15545	0.558977	0.825967	0.530824	1.60795	0.381712	0.83896	1.18082	0.586484	0.496537	2.42657
CODING	KNOWN	PARTIAL	chr3	IL12A	ENST00000496308.1	minor	0.177	0.108	-	0	0	0.316199	0.182403	0	0	0.263986	0.301333	0.175302	0.137289	0.121202	0	0.354849	0.346817	0	0	0.286912	0	0	0	0.283246	0.1112	0	0.768424	0	0.332562	0.861568	0.134338	0.316663	0.879204	0.549572	0.325042	0.243892	0.122967	0	0	0.304208	0.423068	0.133731	0.315812	0.427353	0	0	0	0.172693	0	0.174781	0	0	0.277447	0.396935	0	0.345047	0	0.258771	0	0	0	0.117995	0	0.133996	0.381712	0.41948	0.147602	0	0	0
CODING	KNOWN	PARTIAL	chr3	IFT122	NM_052985.3	minor	0.569	0.125	-	0	0.436204	0.948596	0	0.204182	0	0.791958	0.200889	0.701208	0.274577	0.242404	0.344187	0.887122	1.04045	1.03252	0	0.573825	0	1.09054	0.256936	0	0.778402	0	0.768424	0.78666	0.332562	0.323088	0.268676	0.316663	0.879204	0.961751	0.487563	0.731677	0.491866	0.148178	0.420499	0.507013	0.282045	0	0.631624	0	0	0	0.119389	0.172693	0.219853	0	0.623903	0.482335	0.83234	0.79387	1.42913	0.690094	0	1.16447	0.339407	1.32051	0.698721	1.53394	1.45977	1.47395	0.954279	0.83896	2.06643	0.977473	1.15859	0.63857
CODING	KNOWN	PARTIAL	chr3	IFT122	NM_001280541.1	minor	0.17	0.037	-	0	0	0	0	0.204182	0	0.527972	0.602667	0	0	0	0.172094	0.177424	0.173409	0.172086	0	0	0.717063	0.218108	0.256936	0	0.2224	0.433443	0	0	0	0.107696	0.134338	0	0.125601	0.274786	0.325042	0.365839	0.122967	0.296356	0	0	0.141023	0.133731	0	0	0	0.242644	0.119389	0	0.219853	0.174781	0	0	0	0.396935	0	0.575078	0	0.129386	0.339407	0.165064	0	0.235991	0.132706	0	0.572567	0.62922	0.442806	0	0.331024	0.766284
CODING	KNOWN	PARTIAL	chr3	IFT122	ENST00000296266.7	minor	0.392	0.086	-	0	0.218102	0	0.182403	0.612546	0	1.18794	0.502222	0.350604	0.411866	0.242404	0.688374	0.354849	0.346817	1.20461	0.650476	0.286912	0.537797	0	0	0	0.333601	0	0	0.26222	0.665123	0.430784	0.67169	0.844435	0.628003	0.274786	0.325042	0.365839	0.245933	0	0.280333	0.507013	0.705113	0.802385	0.473718	0.213676	0.169005	0.242644	0.238778	0	0	0.524342	0.467927	0	0.277447	0.264623	0.816647	0.230031	0	0.129386	0.339407	0.330128	0.419233	0.825967	1.19435	0.669979	0.572567	0.20974	0.885612	0.390989	0.331024	0.893998
CODING	KNOWN	PARTIAL:FULL	chr3	GAP43	NM_002045.3	major	1.652	0.802	-	0	0	0	0	0	0.690193	0.131993	0.703111	0	1.51018	0.363606	0	3.01622	0.173409	6.19511	1.95143	0	0	0	1.02774	0	1.0008	2.81738	0.256141	0.52444	10.3094	3.87706	0.67169	0.422217	1.38161	0.412179	1.13765	1.46335	0.245933	0	3.36399	0.202805	0.846135	0	0.315812	0.427353	0.845025	0	0.119389	1.72693	0	0	0.155976	0.241167	0.277447	0.926181	4.89988	5.52075	3.02807	2.07017	2.54555	11.2243	0.838465	0.825967	1.32706	1.60795	4.96225	10.0675	6.19928	2.93242	0.993073	1.91571
CODING	KNOWN	PARTIAL	chr3	FLNB	NM_001164317.1	minor	0.517	0.118	-	0	0.218102	1.26479	0.182403	0	0.460129	1.97989	0.703111	0.350604	0.823732	0.121202	0	0	0.173409	0.344173	0.216825	0.286912	0.358532	0.218108	0.256936	0.566493	0.2224	0	0.512283	0.52444	0.332562	0.107696	0.268676	1.47776	0.125601	0.274786	0.812604	1.21946	0.3689	0	0	0.202805	0.141023	0.133731	1.42115	0	0.169005	0.242644	0	0.172693	0	0.174781	0	0	0.277447	0.132312	1.02081	0.115016	0.605615	2.07017	1.01822	0	5.17054	0.589976	1.32706	1.74194	0.763423	1.0487	0.147602	0.390989	0.662049	0.127714
CODING	KNOWN	PARTIAL	chr3	FHIT	NM_002012.3	minor	0.403	0.227	-	0	0.654306	0.632397	0	0.204182	0.460129	0.659965	1.30578	0.175302	0.411866	0	0.172094	0.177424	0.520226	0.860432	0.650476	0.717281	0	0.654323	0.128468	1.13299	0.2224	0	0	0.26222	0.332562	0.215392	0.134338	0.844435	0.125601	0.137393	0.812604	0.365839	0.491866	0.296356	0.280333	0.202805	0.282045	0.802385	0.157906	0	0.67602	0.242644	0	0.345385	0.439706	0	0.155976	0.723502	0.277447	0	0.204162	0.460062	2.42246	1.29386	0.339407	0.495192	0.978209	0.117995	0.265412	0.535983	0.763423	0	0	0.195495	0.331024	0.255428
CODING	KNOWN	PARTIAL	chr3	FHIT	NM_001320899.1	minor	0.128	0.072	-	0	0	0	0.182403	0.204182	0.920257	0	0.502222	0	0.137289	0.121202	0	0	0.173409	0	0	0	0.179266	0	0	0	0.1112	0	0.256141	0.26222	0.997685	0.107696	0	0.105554	0	0	0	0	0	0	0	0.202805	0	0.401193	0	0.427353	0.33801	0	0.477557	0.518078	0.219853	0	0.155976	0	0	0	0	0	0	0	0.169704	0.165064	0.139744	0.235991	0.132706	0.133996	0.190856	0	0	0	0	0.383142
CODING	KNOWN	PARTIAL	chr3	FAM3D	XM_011533351.2	major	0.074	1	-	0	0	0.316199	0.547209	0	0	0	0	0	0	0	1.20465	0	0	0	0	0.286912	0.179266	0	0	0	0.1112	0	0	0	0	0.107696	0	0	0	0	0.162521	0.121946	0	0	0.560666	0.304208	0	0.267462	0	0	0	0	0	0	0	0	0	0	0	0	0	0	0	0	0	0	0.558977	0.117995	0.132706	0	0	0	0	0	0	0
CODING	KNOWN	PARTIAL	chr3	EOMES	NM_001278182.1	major	0.105	1	-	0	0	0	0	0	0	0.923951	0	0.175302	0	0.484808	0.172094	0	0	0	0	0.143456	0	0.218108	0	0	0	0.216721	1.02457	0.52444	0	0	0	0.316663	0.628003	0.274786	0	0	0	0	0	0.202805	0.282045	0	0	0	0	0	0	0.172693	0	0	0	0	0	0.132312	0.408323	0	0	0.129386	0.169704	0	0	0.117995	0.132706	0	0	0.20974	0	0	0	0
CODING	KNOWN	PARTIAL	chr3	EOGT	XM_017006208.1	minor	0.171	0.035	-	0	0.218102	0	0	0	0.230064	0.263986	0	0	0.274577	0.242404	0.516281	0	0.173409	0.172086	0.216825	0	0.358532	0	0.128468	0.566493	0.556001	0	0	0	0.332562	0.323088	0.268676	0.316663	0	0.137393	0	0.243892	0	0	0.280333	0	0.141023	0	0.157906	0	0	0.242644	0.238778	0	0	0.524342	0.311951	0.482335	0	0.661558	0	0	0	0.129386	0	0.165064	0	0.235991	0.265412	0.133996	0.190856	0.83896	0.147602	0.195495	0.331024	0.255428
CODING	KNOWN	PARTIAL	chr3	EIF5A2	ENST00000474096.5	minor	0.159	0.018	-	0	0.218102	0.316199	0.364806	0.204182	0	0.131993	0.100444	0	0	0.242404	0.172094	0	0	0	0	0.717281	0.179266	0	0	0.566493	0.444801	0	0	0	0	0.323088	0.134338	0	0	0	0.487563	0.121946	0.122967	0.148178	0.420499	0.101403	0.141023	0	0.157906	0.213676	0.67602	0	0	0.345385	0	0	0.623903	0	0	0	0.408323	0.115016	0	0.129386	0.169704	0.165064	0.279488	0	0.398118	0.267991	0.190856	0	0.295204	0	0.165512	0.383142
CODING	KNOWN	PARTIAL	chr3	DZIP3	XM_005247919.3	minor	0.762	0.037	-	0	0	0	0.364806	0.612546	0.460129	0.395979	0.904	0.175302	1.92204	0.484808	0.688374	2.12909	1.04045	1.03252	1.7346	0.717281	1.43413	1.09054	0.899276	0.566493	1.112	0.866886	0.768424	0.78666	1.33025	1.07696	1.0747	0.211109	0.628003	0.549572	0	0.365839	0	0.296356	0.981165	0.608415	1.41023	0.936116	0.157906	0.641029	0.33801	0	0.596946	1.38154	0.219853	0.349561	0.779879	0.482335	0.277447	0.926181	0.204162	0	1.81684	1.29386	1.35763	1.32051	1.39744	1.06196	1.45977	0.133996	0.381712	0.41948	0.885612	0.781978	1.48961	1.27714
CODING	KNOWN	PARTIAL	chr3	DLG1	XM_017005801.1	minor	0.517	0.071	-	0	0.654306	0	0.364806	0.408364	0.460129	0.263986	0.301333	0.525906	0.549155	1.09082	0.860468	0.177424	0.173409	0	0.650476	0.143456	0.537797	1.09054	0.256936	0	0.2224	0.433443	0.256141	0.26222	0.665123	1.07696	1.0747	1.05554	1.00481	0.412179	0.325042	0.365839	0.614833	0.889069	1.12133	0.507013	0.423068	0.802385	0.78953	0.213676	0.507015	1.45586	0.835724	0.863463	1.97868	0.873903	0.935854	0.96467	0.277447	0.661558	0.204162	0.345047	0	0.258771	0.339407	0	0.419233	0.353986	0.132706	0.267991	0.190856	0.41948	0.73801	0.195495	0.165512	0.255428
CODING	KNOWN	PARTIAL	chr3	CRELD1	ENST00000452070.5	minor	0.212	0.111	-	0	0	0	0	0.204182	0	0.527972	0.200889	0.175302	0.137289	0	0	0.177424	0	0.516259	0.216825	0.286912	0	0	0	0.283246	0.2224	0	0.256141	0.78666	0.665123	0.323088	0.134338	0.211109	0	0.274786	1.13765	0	0.3689	0	0.140166	0	0	0.267462	0	0.213676	0.169005	0.242644	0	0.518078	0	0	0.155976	0	0	0.132312	0.204162	0.460062	0.605615	0.388157	0.848518	0.495192	0.139744	0	0	0.401987	0.381712	0.41948	0.147602	0.195495	0.331024	0.255428
CODING	KNOWN	PARTIAL	chr3	CLASP2	XM_017005952.1	minor	0.431	0.072	-	0	1.09051	0.316199	0.182403	0.612546	0.460129	0.791958	0.401778	0	0.823732	0.363606	0.172094	0.709698	0.173409	1.37669	0.650476	0.430369	0.896329	0.218108	0.256936	0	1.0008	0.650164	0	0	0.332562	0.107696	0.67169	0.633326	0.502403	0.412179	0.162521	0.121946	0.614833	0.592713	0.140166	1.52104	0.423068	0.401193	0	0	0.33801	0.242644	0.238778	0.863463	0	0.174781	0.155976	0.241167	0	0	0.204162	1.15016	0	0.129386	0.678815	0.495192	0.978209	0.471981	0.265412	0.535983	0.190856	0.41948	0.590408	1.36846	0.165512	0.766284
CODING	KNOWN	PARTIAL	chr3	CFAP44	XM_006713696.2	minor	0.23	0.273	-	0	0	0.316199	0	0.204182	0.690193	0.395979	0.502222	0.525906	0.274577	0.121202	0.172094	0.532273	0.173409	0.172086	0.216825	0.143456	0	0.654323	0.128468	0	0	0	0	0.26222	0.332562	0.215392	0	0.422217	0.251201	0.549572	0.812604	0.365839	0	0.296356	0.700832	0	0.705113	0	0.315812	0	0	0	0.238778	0	0.659559	0	0.311951	0.482335	0	0	0	0.115016	0.605615	0.258771	0	0.495192	0.419233	0.117995	0	0	0.381712	0.20974	0.147602	0.195495	0.165512	0.127714
CODING	KNOWN	PARTIAL	chr3	CFAP44	XM_005247617.3	minor	0.114	0.136	-	0	0	0.948596	0	0	0	0.263986	0	0	0	0.121202	0	0	0.693634	0.172086	0.216825	0	0.537797	0	0	0	0.2224	0	0	0.52444	0	0.53848	0	0	0	0.137393	0	0.121946	0	0.148178	0.140166	0	0	0	0.473718	0	0.169005	0.485287	0	0	0	0	0	0.482335	0.277447	0	0	0	0	0.258771	0.339407	0	0.139744	0	0	0	0	0.20974	0	0	0	0
CODING	KNOWN	PARTIAL	chr3	CEP70	XM_017007273.1	minor	0.16	0.015	-	0	0	0	0.182403	0	0.230064	0	0	0.525906	0.411866	0.242404	0.344187	0.177424	0.346817	0.344173	0	0.143456	0.179266	0	0.385404	0	0.444801	0	0	0	0	0	0	0	0.251201	0.137393	0.650084	0	0	0.148178	0	0.304208	0.282045	0	0.157906	0.427353	0	0.242644	0.955113	1.20885	0	0	0	0	0	0	0	0	0	0	0.678815	0.165064	0	0.353986	0	0	0.190856	0.20974	0.295204	0	0	0.127714
CODING	KNOWN	PARTIAL	chr3	CD96	XR_241462.1	minor	0.554	0.038	-	0	0.436204	0.316199	0.729612	0.204182	1.15032	5.6757	0.703111	0	0.686443	0.242404	0.688374	0.354849	0	0.172086	0.867302	1.43456	0.358532	1.96297	0.385404	0.566493	0.333601	0	0	0.26222	1.33025	0.323088	0.134338	0.211109	0.376802	0.274786	0.325042	0.731677	0.614833	0.148178	0.140166	1.21683	0.141023	0	0.157906	0.427353	0.33801	0.242644	0.358168	0.172693	0	0	0.623903	0.241167	0.277447	0.661558	0.204162	0.460062	1.21123	0.258771	0.169704	0.990383	0.279488	0.825967	1.06165	0.669979	0	1.0487	0.590408	0.586484	0.993073	0.766284
CODING	KNOWN	PARTIAL	chr3	CCDC66	XM_011533614.2	minor	0.352	0.023	-	0	0.436204	0	0.364806	0	0.690193	0.527972	0.401778	0.175302	0	0.484808	0.172094	0.354849	0.173409	0.172086	0	0.430369	0.179266	0	0	0.849739	0.444801	0.433443	0.256141	0.78666	0	0.53848	0.537352	0.316663	0.251201	0.549572	0.812604	0.121946	0	0.148178	0	0.202805	0.282045	0.133731	0.157906	0.213676	0.169005	0.727931	0.477557	0	1.31912	0.174781	1.71573	0.723502	0.83234	0.132312	0.204162	0.575078	1.21123	0.388157	0.339407	0.330128	0.419233	0.235991	0.132706	0.133996	0	0.20974	1.03321	0	0	0.510856
CODING	KNOWN	PARTIAL	chr3	CCDC66	XM_005265082.3	minor	0.274	0.018	-	0	0.218102	0.316199	0	0.408364	0.460129	0	0.401778	0.701208	0.137289	0.242404	0	0.532273	0.173409	0.344173	0.216825	0.143456	0.358532	0.436216	0.513872	0.283246	0.1112	0.433443	0.768424	0.52444	0	0.107696	0.134338	0.105554	0.376802	0.137393	0.162521	0.243892	0.737799	0.148178	0	0	0	0.401193	0	0	0.33801	0.242644	0.238778	0	0.659559	0.699122	0.467927	0	0.554893	0.264623	0.204162	0.115016	0	1.03509	0.169704	0.495192	0.419233	0.235991	0	0.133996	0.190856	0.41948	0.295204	0.195495	0.331024	0.383142
CODING	KNOWN	PARTIAL	chr3	CCDC191	XM_017006956.1	minor	0.257	0.055	-	0	0	0.316199	0.182403	0.204182	0	1.05594	0.401778	0.175302	0.274577	0	0	0.177424	0.346817	0.516259	0.216825	0.860737	0.358532	0	0.64234	0.283246	0.333601	0.650164	0.256141	0.26222	0.332562	0.861568	0	0.316663	0	0.137393	0.162521	0.365839	0.3689	0.148178	0	0.304208	0.141023	0.668654	0.315812	0.213676	0	0.242644	0	0	0	0.524342	0.311951	0.241167	1.10979	0	0.204162	0	0	0.517543	0	0.495192	1.11795	0	0	0.267991	0	0	0	0.195495	0.165512	0
CODING	KNOWN	PARTIAL	chr3	CCDC191	XM_011513051.1	minor	0.164	0.035	-	0	0	0.632397	0.364806	0.204182	0	0.131993	0.904	0.350604	0.274577	0	0	0.354849	0.173409	0	0	0	0.179266	0.218108	0.128468	0.566493	0	0	0	1.04888	0.332562	0.323088	0.134338	0.105554	0	0.274786	0.162521	0.121946	0.122967	0	0	0	0.282045	0.267462	0.157906	0.213676	0	0.242644	0	0	0.659559	0.174781	0.155976	0	0	0	0	0	0	0.646928	0	0	0.139744	0.235991	0	0.267991	0.190856	0.20974	0	0	0	0
CODING	KNOWN	PARTIAL	chr3	CCDC191	XM_006713715.1	minor	0.687	0.146	-	0	0.436204	0.632397	1.27682	1.63346	0.920257	1.71591	1.20533	0.350604	0.274577	0.242404	1.03256	1.24197	0	0.344173	0.650476	0.860737	1.25486	0.654323	0.64234	1.13299	1.0008	1.08361	0.768424	0.78666	1.99537	0.646176	0.268676	0.633326	0.251201	0.412179	0.975125	1.09752	0.614833	0.592713	0.280333	0.507013	0.846135	0.267462	0.315812	0.641029	0.845025	0.242644	0.955113	0.863463	1.09926	0	0.311951	0.723502	0	0.396935	0	0.230031	1.81684	1.16447	0.169704	1.15545	1.39744	0.471981	0.132706	0.535983	0.190856	0.83896	0.147602	0	0.827561	1.02171
CODING	KNOWN	PARTIAL	chr3	CAPN7	XR_001740073.1	minor	0.317	0.072	-	0	0	0.316199	0.364806	0	0.460129	0.131993	0.502222	0.175302	0.411866	0	0.344187	1.06455	0	0.688346	0.216825	0	0.179266	0.436216	0	0.566493	0.2224	0.216721	0.512283	1.3111	0	0.323088	0.268676	0.316663	0.628003	0.137393	0.325042	0.609731	0	0.296356	0.560666	0.202805	0.56409	0	0.157906	0.213676	0.507015	0.485287	0.596946	0.345385	1.09926	0.349561	0.155976	0	0.83234	0	0.204162	0.805109	0	0.258771	0	0.165064	0	0.353986	0.66353	0.133996	0	0.41948	0.147602	0	0.331024	0.63857
CODING	KNOWN	PARTIAL	chr3	CACNA1D	ENST00000638120.1	minor	0.278	0.093	-	0	0.436204	0.316199	0.729612	0	0.460129	0	0	0.701208	0.549155	0.363606	0.172094	0.532273	0.520226	0.344173	0.216825	0.430369	0.717063	0.218108	0.385404	0	0.333601	0.650164	0	0.26222	0.332562	0	0	0.211109	0.125601	0.412179	0.162521	0.121946	0.3689	0	0.140166	0.101403	0.282045	0	0.157906	0.213676	0.507015	0.485287	0.119389	0.172693	0	0.349561	0	0.723502	0.83234	0.264623	0	0	1.21123	0.388157	0.169704	0.165064	0.558977	0.117995	0.132706	0.267991	0.572567	0	0	0.195495	0.165512	0.255428
CODING	KNOWN	PARTIAL	chr3	CACNA1D	ENST00000637424.1	minor	0.291	0.097	-	0	0	0	0.364806	0	0	0	0	0	0.137289	0.484808	0	0.709698	0	0.172086	0.216825	0	0.358532	0	0.513872	0	1.112	2.16721	0	0	0.665123	0	0.403014	0.211109	0.251201	0.274786	0.162521	0	0.614833	0	0.280333	0.40561	0.705113	0	0	0.213676	0.169005	0.485287	0.238778	0	0	1.22346	0	0	0	0	0.408323	0.690094	1.21123	0	0.339407	0.165064	0.838465	0	0.132706	0.669979	0	0.62922	0.73801	0	0.993073	0.127714
CODING	KNOWN	PARTIAL	chr3	C3orf67	ENST00000479931.5	major	0.144	1	-	0	0.654306	0	0	0.204182	0.230064	0	0	0.175302	0	0.363606	0.344187	0	0.173409	0.344173	0	0.143456	0.896329	0.218108	0	0.283246	0	0	0	0	0	0.107696	0.268676	0.211109	0	0	0.487563	0	0	0	0.560666	0.101403	0	0	0.157906	0.213676	0	0	0	0	0	0	0	0	0	0	0	0.575078	0	0.129386	0	0.330128	0.139744	0.117995	0.132706	0.401987	0	0	0.590408	0.586484	0	0.510856
CODING	KNOWN	PARTIAL	chr3	ATXN7	NM_001177387.1	minor	0.307	0.034	-	0	0.436204	0.316199	0	0.408364	0.230064	0.659965	0.200889	0.350604	0.411866	0.363606	0	0.532273	0.346817	0	0.867302	0	0.179266	0	0	0.283246	0.1112	0	0	0.26222	0	0.969264	0.537352	0.527772	0.879204	0	0	0.609731	0.3689	0.148178	0.140166	0	0.56409	0.534923	0	0.213676	0.169005	1.45586	0.358168	0.172693	0	0.349561	0.467927	0.482335	0	0.264623	0	0	0	0.776314	0.509111	0.165064	0	0	0.265412	0.803974	0.190856	0.62922	0.147602	1.17297	0.496537	0.255428
CODING	KNOWN	PARTIAL	chr3	ATR	ENST00000507148.1	minor	0.528	0.035	-	0	0.872409	0	0.182403	0	0	1.45192	0.502222	0.701208	0.274577	1.45442	0.172094	0.532273	0.520226	0.344173	1.51778	0.573825	0.717063	0.218108	0	0	0.667201	0	0.512283	0.78666	1.99537	0.107696	0.268676	0.422217	0.251201	0.412179	0.487563	0	0.122967	1.18543	0.560666	0.40561	1.2692	0.401193	1.42115	0.641029	0.33801	0.485287	0.119389	0.518078	1.53897	0.349561	0.935854	2.17051	0	0.661558	0.204162	0.230031	1.21123	0.776314	0.169704	0.495192	0.558977	0.117995	0.530824	0.401987	0	0.41948	0.295204	0.781978	0	0.127714
CODING	KNOWN	PARTIAL	chr3	ATG7	XR_001739980.1	minor	0.569	0.032	-	0	0.218102	0.632397	0.729612	1.22509	0.460129	1.18794	0.200889	0.525906	0.274577	0.60601	0.688374	0	0.867043	0.172086	0.433651	0.430369	0.537797	1.09054	0.64234	1.13299	0.667201	1.08361	0.512283	0.26222	0.332562	0.861568	0.537352	0.316663	0.879204	0.549572	0	0.121946	0	1.62996	0.140166	0.507013	1.12818	0.133731	1.10534	0.854706	0.67602	0.242644	0.716335	1.03616	0.439706	1.04868	0.623903	0.723502	0.277447	0.79387	0.408323	0.230031	0.605615	0.646928	0.509111	0.825319	0	0.353986	0.530824	0.133996	0.954279	0.41948	0.295204	1.56396	0.165512	0.255428
CODING	KNOWN	PARTIAL	chr3	ARL13B	XM_017005853.1	minor	0.119	0.022	-	0	0	0	0	0.204182	0	0	0.100444	0	0	0.121202	0.172094	0.177424	0.520226	0	0	0	0	0	0	0	0	0.650164	0	0	0	0.323088	0.134338	0.422217	0	0.137393	0.325042	0	0.122967	0	0	0	0.141023	0	0	0.427353	0	0	0.238778	0.172693	0	0.174781	0	0	0	0.132312	0	0	0	0	0.339407	0.825319	0.279488	0	0	0.535983	0	0	0.295204	0.390989	0.331024	0.255428
CODING	KNOWN	PARTIAL	chr3	ARL13B	XM_011512532.2	minor	0.176	0.032	-	0	0	0.316199	0	0.204182	0.230064	0.263986	0	0	0.274577	0.363606	0	0	0.346817	0	0	0.143456	0	0.218108	0	0.849739	0	0	0.256141	0	0	0	0.134338	0.316663	0.125601	0	0	0.121946	0.122967	0	0	0.202805	0.141023	0	0	0	0.169005	0.485287	0.119389	0.172693	0	0	0.155976	0.723502	0	0	0.204162	0.920125	1.21123	0	0.339407	0.330128	0.139744	0.353986	0.398118	0.133996	0.190856	0.41948	0	0.586484	0	0.127714
CODING	KNOWN	PARTIAL	chr3	AMT	ENST00000473163.2	minor	0.262	0.354	-	0	0	0	0.182403	0.204182	0	1.18794	0	0.175302	0.274577	0	0.344187	0.532273	0.173409	0.688346	0.433651	0	0.358532	0.218108	0	0	0.2224	0	0.256141	0.52444	0	0.323088	0.403014	1.47776	0.376802	0.137393	0.650084	0.365839	0.983732	0.148178	0.420499	0	0.141023	0.936116	0	0	0.33801	0.242644	0.238778	0.345385	0	0.174781	0	0.241167	0.277447	0.132312	0.204162	0	0	0.258771	0.169704	0.495192	0	0.589976	0	0.669979	0.190856	0.20974	0.442806	0.195495	0	0
CODING	KNOWN	PARTIAL	chr3	ABHD14B	NM_001254753.1	minor	0.198	0.142	-	0	0	0	0	0	0	0.263986	0.200889	0	0.137289	0.121202	0	0	0.173409	0.172086	0.216825	0	0	0	0.128468	0	0	0	0	0.26222	0	0.107696	0.134338	1.1611	0.251201	0.412179	0.325042	0.365839	0.122967	0	0	0	0.705113	1.20358	0	0	0.169005	0.242644	0.238778	0	0	0	0	0	0	0	0	0	0	0.258771	0.848518	0	0.419233	0.471981	0.398118	0.133996	1.14513	0.83896	0.295204	0.390989	0.827561	0.127714
CODING	KNOWN	PARTIAL	chr22	TTC38	XM_011530259.1	minor	0.149	0.049	-	0	0	0	0	0	0	0	0	0.175302	0	0	0	0.177424	0	0	0	0	0.179266	0	0	0	0.1112	0	0.256141	0	0.332562	0	0	0.316663	0	0.549572	0.487563	0	0.122967	0	0	0	0.141023	0.133731	0.315812	0	0.33801	0.242644	0	0	0	0	0	0	0	0.264623	0.204162	0.230031	0	0.646928	0.678815	0.165064	0.139744	0.589976	0.265412	0.669979	0.190856	0.20974	0.295204	0	1.15859	0.383142
CODING	KNOWN	PARTIAL	chr22	TRMU	ENST00000381019.3	minor	0.246	0.109	-	0	0	0	0	0	0	0	0	0.175302	0.274577	0.242404	0	0	0.520226	0.172086	0	0.286912	0.358532	0	0	0	0.1112	0.216721	0	0.26222	0.332562	0.861568	0.537352	0.527772	0.376802	0.274786	0.487563	0.97557	0.491866	0.148178	0	0.101403	0.282045	0.133731	0.157906	0	0	0.485287	0.238778	0	0	0	0.467927	0.241167	0	0.132312	0	0.575078	1.81684	0.129386	0.339407	0	0.139744	0.471981	0.530824	0.401987	0.381712	0.62922	0	0.586484	0.331024	0.255428
CODING	KNOWN	PARTIAL	chr22	TBC1D22A	XM_017028743.1	minor	0.119	0.066	-	0	0	0	0	0.204182	0	0.131993	0.803556	0.175302	0.137289	0	0.172094	0	0	0.172086	0	0	0	0.218108	0.128468	0.566493	0	0	0	0.26222	0.332562	0	0	0.105554	0	0.412179	0	0.243892	0	0	0.140166	0.304208	0	0.133731	0.473718	0	0.169005	0	0	0	0	0	0	0	0	0.132312	0.612485	0	0.605615	0.129386	0	0.165064	0	0	0.398118	0.133996	0	0.20974	0	0	0.331024	0
CODING	KNOWN	PARTIAL	chr22	TBC1D22A	ENST00000380995.5	minor	0.165	0.092	-	0	0	0.316199	0	0.408364	0.230064	0.659965	0.301333	0	0.137289	0.484808	0	0.532273	0	0	0.216825	0	0.179266	0.218108	0	0.283246	0	0.216721	0	0.26222	0.332562	0.753872	0	0	0.125601	0.137393	0.325042	0.609731	0.122967	0	0.280333	0.101403	0.141023	0.133731	0	0	0.169005	0	0	0	0	0	0.311951	0.482335	0	0	0	0.460062	0.605615	0.129386	0	0	0	0.353986	0	0	0	0.20974	0	0.390989	0.331024	0.127714
CODING	KNOWN	PARTIAL	chr22	TANGO2	NM_001322141.1	minor	0.143	0.061	-	0	0	0	0	0	0.460129	0	0.401778	0	0	0.121202	0	0	0.173409	0	0	0.286912	0.179266	0	0	0.283246	0.1112	0	0	0	0	0.215392	0	0.105554	0.251201	0	0.325042	0.365839	0.122967	0.296356	0	0	0.282045	0	0.157906	0	0.33801	0	0	0	0	0	0	0	0	0	0	0.230031	0	0.258771	1.18793	0.330128	0.139744	0	0.66353	0.133996	0.572567	0.20974	0.147602	0.781978	0.165512	0.255428
CODING	KNOWN	PARTIAL	chr22	SLC2A11	ENST00000461809.5	major	0.22	0.606	-	0	0	0.316199	0	0	0	0.131993	0.100444	0	0.137289	0.727212	0	0.532273	0.173409	0.172086	0	0.573825	0.179266	0.654323	0.128468	0.283246	0.556001	0	0	0.26222	0	0.215392	0.268676	0.73888	0	0.274786	0.487563	0.121946	0.245933	0.148178	0	0.202805	0.56409	0	0.631624	0	0	0.970574	0.119389	0.518078	0	0	0.311951	0	0	0.132312	0.408323	0.115016	0.605615	0.388157	0.169704	0.990383	0.419233	0.235991	0.132706	0.133996	0	0	0	0	0.165512	0.127714
CODING	KNOWN	PARTIAL:FULL	chr22	SERHL2	NM_014509.4	major	0.2	1	-	0	0	0	0.182403	0	0	0.263986	0.301333	0	0.137289	0	0.688374	0.177424	0.173409	0	0	0.286912	0.358532	0	0.513872	0	0.1112	0.216721	0	0.26222	0	0.53848	0.134338	0.422217	0	0	0.975125	0.365839	0	0.296356	0.280333	0.304208	0.282045	0	0.157906	0	0.169005	0	0	0	0	0.174781	0.311951	0.241167	0.83234	0.264623	0.204162	0.345047	0	0.517543	0.678815	0.330128	0.139744	0.353986	0	0.133996	0.190856	0	0.73801	0	0.331024	0
CODING	KNOWN	PARTIAL	chr22	RIMBP3C	ENST00000331505.5	major	0.174	1	-	0	0.218102	0.632397	0	0	0.230064	0.131993	0.401778	0.350604	0.274577	0	0.516281	0	0.173409	0.860432	0	0.143456	0.358532	0.218108	0	0	0	0	1.02457	0	1.66281	0	0.134338	0.211109	0	0	0.325042	0	0.737799	0	0	0.202805	0.141023	0	0	0.213676	0	0	0	0.172693	0	0	0.155976	0	0	0.132312	0	0.345047	0	0.129386	0.339407	0.165064	0.139744	0.117995	0	0.267991	0.381712	0	0.147602	0	0	0
CODING	KNOWN	PARTIAL	chr22	RIBC2	NM_015653.4	minor	0.364	0.256	-	0	0.218102	0	0.182403	0.204182	0.230064	0	0.200889	0.350604	0.274577	0.60601	0.688374	0.177424	0.520226	0.516259	0.216825	0.286912	0	0.654323	0.256936	0.849739	0.444801	0	1.02457	0	0	1.61544	0.537352	0.211109	0.251201	0.137393	0.487563	0.487785	0	0.889069	0.700832	0.608415	0.846135	0	0	0	0	0.485287	0.358168	0.69077	0.439706	0.524342	0.311951	0	0.277447	1.1908	0	0.805109	0	0	1.18793	0.660256	0.279488	0.471981	0.265412	0.133996	0.381712	0.41948	0.147602	0.586484	0	0.127714
CODING	KNOWN	PARTIAL	chr22	RGL4	ENST00000290691.9	minor	0.245	0.294	-	0	0	0	0	0.204182	0	0.395979	0.401778	0.175302	0	0.484808	0	0.177424	0	0.172086	0.433651	0.286912	0.179266	0.654323	0.256936	0.566493	0	0	0	0.78666	0.332562	0.215392	0.403014	0.527772	0.251201	0.274786	0.812604	0.487785	0.491866	0.444534	0.140166	0.101403	0.282045	0.133731	0	0.213676	0.67602	0.242644	0.119389	0	0	0	0	0	0	0	0	0.690094	0	1.94079	0.848518	0	0.279488	0.353986	0	0	0.381712	0.20974	0	0.195495	0.165512	0
CODING	KNOWN	PARTIAL	chr22	PPARA	NM_005036.4	minor	0.161	0.211	-	0	0	0	0	0.204182	0.230064	0.791958	0.301333	0.175302	0.137289	0.242404	0.344187	0.354849	0.173409	0.344173	0	0	0.179266	0.218108	0	0.283246	0	0	0.256141	1.3111	0	0.215392	0	0	0	0.686965	0	0	0.245933	0.148178	0	0.101403	0.282045	0.267462	0	0.213676	0	0.242644	0.119389	0.172693	1.09926	0.174781	0	0	0	0	0	0	0	0.129386	0.339407	0	0.139744	0.235991	0	0	0	0	0.442806	0	0	0
CODING	KNOWN	PARTIAL	chr22	PPARA	ENST00000624793.1	minor	0.271	0.355	-	0	0.218102	0.316199	0	0	0	0.659965	0.602667	0.175302	0.411866	0.242404	0	0.709698	0	0.688346	0	0	0	0.872431	0.128468	0	0	0	0.256141	0.78666	0	0.215392	0.537352	0.422217	0.376802	0.412179	0.162521	0.243892	0.245933	0.889069	0.981165	0	0.56409	1.20358	0.157906	0.213676	0.67602	0.242644	0	0.172693	1.09926	0.524342	0	0	0	0	0.408323	0.230031	0	0	0	0.495192	0.139744	0.235991	0.398118	0	0	0	0.442806	0	0.165512	0.255428
CODING	KNOWN	PARTIAL	chr22	PKDREJ	NM_006071.1	major	0.1	1	-	0	0.218102	0.316199	0	0.408364	0	0.527972	0.401778	0	0.274577	0.121202	0	0	0	0.516259	0	0.143456	0	0	0	0.566493	0	0.433443	0	0	0	0.323088	0.134338	0	0.251201	0	0	0.243892	0	0	0.140166	0	0.282045	0	0.157906	0	0	0.242644	0	0	0.219853	0	0	0	0	0	0	0	0	0.517543	0	0	0.139744	0.117995	0	0	0	0	0	0	0	0
CODING	KNOWN	PARTIAL	chr22	PES1	ENST00000492986.1	minor	0.138	0.039	-	0	0.872409	0	0.182403	0.408364	0	0.131993	0.100444	0.175302	0	0.121202	0	0.177424	0	0	0.216825	0	0	0	0.256936	0	0.1112	0.433443	0.512283	0	0	0.107696	0	0.211109	0.251201	0	0.162521	0.121946	0	0.296356	0	0	0.141023	0	0	0	0.67602	0	0.477557	0	0	0	0	0	0	0	0.204162	0.115016	0	0.129386	0	0.495192	0.139744	0	0.265412	0.267991	0	0.62922	0.147602	0	0.331024	0.383142
CODING	KNOWN	PARTIAL	chr22	ODF3B	ENST00000329363.8	minor	0.218	0.168	-	0	0	0.632397	0.182403	0	0.230064	0.131993	0.200889	0	0	0.121202	0	0	0	1.03252	0	0.143456	0.358532	0.436216	0.128468	0	0	0	0	0.52444	0.665123	0	0.537352	0.527772	0.125601	0.274786	1.30017	0.243892	0.122967	0	0.280333	0	0	0.133731	0	0.641029	0.507015	0.485287	0.119389	0	0.219853	0	0	0.241167	0.554893	0.132312	0.204162	0.115016	0	0	0.339407	0	0.419233	0.353986	0	0.133996	0	0.62922	0	0.195495	0.993073	0
CODING	KNOWN	PARTIAL	chr22	MEI1	XM_017028633.1	minor	0.367	0.017	-	0	0	0.632397	0.912015	0.204182	0	0.395979	0.100444	0.175302	0.137289	0.242404	0.516281	0.532273	0	0.516259	0	0.860737	0.358532	0	0.385404	0.566493	0.1112	0.650164	0.256141	0	0	0.861568	0.403014	0.422217	0.502403	0.961751	0.812604	0	0.245933	0.296356	0.140166	0.304208	0.423068	1.47104	0.473718	0.427353	0.845025	0.242644	0.119389	0	0	0.524342	0.155976	0	0.277447	0.396935	0.612485	0.805109	0.605615	0.129386	1.35763	0.660256	0.279488	0	0	0.267991	0	0.41948	0	0.390989	0.662049	0.510856
CODING	KNOWN	PARTIAL	chr22	MCAT	NM_014507.3	minor	0.194	0.191	-	0	0.218102	0	0.547209	0	0	0.395979	0.200889	0.350604	0.137289	0.363606	0.172094	0	0.173409	0	0.650476	0.286912	0.179266	0.218108	0.64234	1.13299	0	0.216721	0.256141	0	0.332562	0	0.134338	0.211109	0.125601	0.137393	0.162521	0.243892	0.122967	0	0.140166	0.202805	0.282045	0	0	0	0	0.242644	0	0.518078	0	0.174781	0	0	0.277447	0	0	0.460062	0	0	0.169704	0	0.419233	0	0.66353	0.133996	0.763423	0.20974	0.590408	0	0	0.127714
CODING	KNOWN	PARTIAL	chr22	L3MBTL2	XM_011530420.2	minor	0.94	0.019	-	0	0.654306	0.948596	0.182403	1.02091	1.61045	1.18794	0.200889	1.05181	0.411866	0.363606	0.344187	0.177424	1.04045	0.688346	1.30095	0.573825	1.43413	2.18108	0.256936	2.26597	0.667201	0.650164	0	1.04888	2.66049	1.50774	0.940366	1.58332	1.63281	0.961751	3.57546	1.5853	0	0.889069	0.560666	1.31823	0.705113	0.668654	0.315812	0	0.845025	1.69851	1.0745	0.518078	0	0.873903	0.311951	0.241167	0.83234	0.661558	1.42913	1.4952	1.21123	2.32894	0.678815	0.495192	0.279488	1.53394	1.59247	0.669979	0.572567	1.46818	0.590408	1.17297	0.331024	0.893998
CODING	KNOWN	PARTIAL	chr22	KLHDC7B	NM_138433.3	minor	0.226	0.234	-	0	0.436204	0.316199	0.182403	0	0.460129	1.18794	0	0	0	0	0	0	0	0.172086	0.433651	0.143456	0.358532	0.218108	0	0.566493	0.2224	0	0	0.52444	0	0.107696	0.134338	0.633326	0	0.137393	0.812604	0	0.122967	0.148178	0.140166	0.202805	0	0.534923	0	0.213676	0	0.485287	0	0	0	0.174781	0.311951	0	0.83234	0.132312	0	0	1.21123	0.9057	0.509111	0.165064	0.558977	0	0	0.267991	0.381712	0.20974	0.295204	0	0.165512	0.127714
CODING	KNOWN	PARTIAL:FULL	chr22	GRAP2	NM_004810.3	minor	0.178	0.268	-	0	0	0	0.182403	0	0	0.395979	0	0	0.137289	0	0.688374	0	0	0	0	0	0	0.436216	0	0	0.2224	0.216721	0	0	0	0	0.537352	0	0	0.137393	0	0.243892	0	0.444534	0.140166	0.202805	0.423068	0.534923	0	0	0.169005	0	0	0	0.659559	0	0.155976	0.241167	0.554893	0.132312	0	0.345047	0.605615	0	0.169704	0.990383	0	1.65193	0.265412	0.267991	0.763423	0	0	0	0	0
CODING	KNOWN	PARTIAL	chr22	GGT5	ENST00000623756.1	major	0.087	1	-	0	0	0	0.182403	0	0	0	0	0.175302	0	0	0	0	0	0.688346	0	0	0	0	0	0	0	0	0.256141	0.26222	0	0.646176	0	0	0	0	0	0.243892	0.737799	0	2.38283	0	0	0	0	0	0	0	0	0	0	0	0	0.241167	0	0	0	0	0	0	0	0	0	0	0	0	0	0	0	0	0	0
CODING	KNOWN	PARTIAL	chr22	GGA1	ENST00000405147.7	minor	0.222	0.148	-	0	0	0.632397	0.182403	0	0	0.395979	0.803556	0	0	0.121202	0	0	0	0	0	0	0.179266	0	0.128468	0	0	0	0	1.04888	0	0.53848	0.537352	0.422217	0.376802	0.137393	0.812604	0.243892	0	0.592713	0.420499	0.101403	0.141023	0.267462	0.315812	0.427353	0	0	0.238778	0	0	0	0.779879	0.241167	0	0.132312	0	0.115016	0	0.388157	1.18793	0.165064	0	0.943962	0	0.401987	0.381712	0.20974	0	0.586484	0.165512	0.127714
CODING	KNOWN	PARTIAL:FULL	chr22	EIF4ENIF1	XM_005261688.2	minor	0.694	0.068	-	0	0.654306	0	0.547209	0.408364	0.920257	0.131993	0.401778	1.57772	0	0.484808	0	0.532273	0.693634	0.172086	0	0.430369	0	1.09054	1.02774	0.283246	0.333601	0.216721	0.512283	1.3111	0.332562	0.53848	1.34338	1.1611	0.251201	0.549572	0.162521	0.609731	0.983732	1.03725	0.560666	1.11543	0.846135	0.668654	0.157906	4.48721	1.01403	0.485287	1.79084	1.38154	1.53897	1.92259	0.779879	0.482335	0.83234	0.264623	0.816647	0.805109	0	0.388157	0.169704	0.330128	0.139744	0.943962	0.66353	0.401987	0.572567	1.0487	1.03321	0.586484	0.662049	0.893998
CODING	KNOWN	PARTIAL	chr22	DEPDC5	XM_011530558.2	minor	0.144	0.037	-	0	0	0	0	0.204182	0	0.395979	0.200889	0	0	0.121202	0	0.177424	0.173409	0	0	0.143456	0.179266	0	0.256936	0	0.2224	0	0	0	0	0.323088	0.403014	0.422217	0.251201	0	0.162521	0.731677	0.245933	0.148178	0	0	0.141023	0	0	0	0.169005	0	0	0	0	0	0.467927	0	0	0	0	0.115016	0	0.129386	0.678815	0	0	0	0.132706	0.669979	0.381712	0.20974	0.442806	0.781978	0.165512	0.383142
CODING	KNOWN	PARTIAL	chr22	DEPDC5	ENST00000646515.1	minor	0.247	0.064	-	0	0	0.632397	0	0	1.15032	0.131993	0.401778	0.350604	0.274577	0.242404	0.344187	0	0.173409	0	0	0	0.358532	0.872431	0.256936	0.849739	0.333601	0.216721	0.256141	0	0.665123	0.323088	0.403014	0.211109	0.251201	0	0.162521	0.243892	0.122967	0.444534	0	0.202805	0.141023	0.133731	0.473718	0.213676	0.169005	0	0.596946	0	0.219853	0	0.155976	0	0.83234	0.529246	0	0.230031	0.605615	0.129386	0	0.165064	0.419233	0.471981	0.398118	0	0	0	0.295204	0.390989	0	0.127714
CODING	KNOWN	PARTIAL:FULL	chr22	DEPDC5	ENST00000400242.8	minor	0.276	0.072	-	0	0	0.632397	0.182403	0	0.460129	0.791958	0	0.175302	0.137289	0.363606	0	1.77424	0.173409	0	0.433651	0.573825	0.179266	0	0.256936	0	0.333601	0	0	0	0	0.53848	0.67169	0.422217	0.251201	0	0.487563	0	0.122967	0	0.840999	0.81122	0.141023	0	0	0	0.845025	0.727931	0.238778	0	0.219853	0.524342	0.311951	0	0	0	0.204162	0	0	0.517543	1.18793	0.660256	0.419233	0.589976	0	0.133996	0.190856	0.20974	0.295204	0	0.331024	0.127714
CODING	KNOWN	PARTIAL	chr22	CBY1	ENST00000416285.5	minor	0.336	0.014	-	0	0.218102	0	0.364806	0.204182	0.230064	0.791958	0.200889	1.40242	0.549155	0.727212	0.172094	0.177424	0.173409	0.516259	0	0.717281	0.179266	0.436216	0	0.283246	0.2224	0.216721	0	0	0.332562	0.107696	0.67169	0.105554	0.376802	0.137393	0.162521	0.609731	0.491866	0.740891	0.560666	0.81122	0.282045	0.401193	0.473718	0	0	0	0.119389	0.345385	0.219853	0.174781	0.311951	0.241167	1.10979	0.79387	0.204162	0.115016	0	0.258771	0.339407	0.330128	0.558977	0.471981	0.132706	0.133996	0.572567	0.20974	0.885612	0.195495	0.496537	0.255428
CODING	KNOWN	PARTIAL	chr22	ARSA	ENST00000610191.1	major	0.588	1	-	0	0	0.316199	0.182403	0	0.920257	1.31993	0.703111	0.175302	0.137289	0.363606	0.516281	0.709698	0.173409	1.20461	0.216825	0.143456	0.179266	0.218108	0	1.41623	0	0.216721	0	0	0.332562	1.07696	0.940366	0.633326	0.376802	0.412179	0.325042	2.56087	0.245933	0.740891	0.981165	0.202805	1.55125	1.33731	0.315812	2.77779	0.507015	0.485287	0.238778	0	0	0	1.09183	0.482335	1.10979	0.132312	0.612485	0.115016	0	1.03509	0.509111	0.990383	0.838465	0.825967	0.398118	0.93797	0.190856	1.88766	1.47602	0	0.331024	1.27714
CODING	KNOWN	PARTIAL	chr21	TMPRSS3	ENST00000398405.5	minor	0.136	0.029	-	0	0	0	0	0	0.230064	0	0	0	0	0	0	0.532273	0	0	0	0.143456	0	0	0	0.849739	0.1112	0	0.768424	0.26222	0	0	0	0.422217	0.753604	0	0	0.365839	0	0.148178	0	0	0.846135	0.668654	0	0	0	0.242644	0.238778	0	0.219853	0.349561	0	0.241167	0	0.264623	0	0	0	0	0	0.330128	0.419233	0	0	0.267991	0	0.41948	0	0	0	0
CODING	KNOWN	PARTIAL	chr21	TIAM1	XM_005261040.2	minor	0.118	0.472	-	0	0.654306	0	0	0.204182	0	0	0	0	0.96102	0	0	0.177424	0	0.172086	0	0	0.179266	0	0	0.849739	0.2224	0	0	0.26222	0	0	0	0	0	0	0	0	0	0	0	0	0	0	0.157906	0.641029	1.01403	0	0	0	0.659559	0.174781	0	0	0	0.132312	0	0	0.605615	0.388157	0	0	0	0	0	0.267991	0	0	0	0.195495	0	0
CODING	KNOWN	PARTIAL	chr21	SYNJ1	XM_017028500.1	minor	0.207	0.293	-	0	0	0	0.182403	0.204182	0.690193	0.263986	0.301333	0.175302	0.137289	0	0.860468	0	0.173409	0	0	0.143456	0	0.436216	0	0.283246	0.1112	0.216721	0	0.26222	0.665123	0.215392	0.537352	0.211109	0.125601	0	0	0	0	0.148178	0.280333	0.304208	0.282045	0	0.157906	0.427353	0	0	0	0	0.879412	0.349561	0	0	0	0.529246	0.204162	0.230031	0	0.129386	0.339407	0	0	0.353986	0.66353	0.133996	0.381712	0.20974	0.73801	0.390989	0.165512	0.383142
CODING	KNOWN	PARTIAL	chr21	RSPH1	ENST00000291536.7	minor	0.442	0.214	-	0	0.872409	0	0	0.204182	0.460129	0	0.100444	0.525906	0.411866	0	1.20465	0	0	0.172086	0	0.143456	1.43413	0.654323	0.128468	1.13299	0.333601	0.866886	0	0.26222	0	0.323088	0.268676	0.422217	0	0.549572	0.812604	0.243892	0.614833	0.148178	0.140166	0	0.282045	0.936116	0.315812	0.427353	0.845025	0.242644	0.358168	0.172693	1.31912	0	0.155976	0.241167	1.38723	0	0.204162	0	1.81684	1.03509	0	0	1.67693	0.235991	0.265412	1.20596	0.381712	0.83896	0	0	1.15859	1.66028
CODING	KNOWN	PARTIAL	chr21	PSMG1	NM_203433.2	minor	0.216	0.014	-	0	0.218102	0.316199	0.364806	0	0.230064	0.263986	0	1.05181	0	0.121202	0	0.177424	0	0.172086	0.216825	0.143456	0.179266	0.654323	0.128468	0	0.1112	0	0	0	0	0	0.134338	0.105554	0.502403	0.137393	0.975125	0.243892	0	0.592713	0.140166	0.202805	0.141023	0.401193	0	0	0.507015	0.242644	0.358168	0.172693	0.219853	0	0.311951	0.241167	0	0.264623	0.408323	0.230031	0	0.517543	0.339407	0.330128	0.419233	0.117995	0.530824	0.133996	0	0.20974	0.147602	0.586484	0	0.255428
CODING	KNOWN	PARTIAL:FULL	chr21	PKNOX1	NM_001320694.1	minor	0.707	0.072	-	0	0.218102	1.26479	0.182403	0.612546	0.690193	0.791958	0.200889	1.40242	0.823732	0.727212	0.860468	0.354849	0.520226	0.344173	0.216825	0.430369	0.896329	0.436216	0.513872	0.566493	0.2224	0.433443	0.512283	0.52444	1.99537	0.969264	0.67169	0.73888	0.879204	1.09914	0.650084	0.609731	0.491866	1.3336	0.560666	0.507013	0.423068	0.133731	1.26325	0.213676	0.67602	0.485287	0.716335	0.345385	0.219853	0.699122	0.935854	1.447	1.38723	0.661558	0.612485	0.575078	0.605615	1.29386	0.848518	0.165064	0.838465	1.17995	1.85789	0.669979	0.954279	0.83896	0.73801	0.781978	0.496537	1.02171
CODING	KNOWN	PARTIAL	chr21	PFKL	ENST00000474114.5	minor	0.163	0.18	-	0	0	0	0	0.204182	0.230064	0.395979	0	0	0.137289	0	0.172094	0	0.173409	0.172086	0.216825	0.286912	0.179266	0	0	0	0	0	0	0.52444	0.332562	0.107696	0	0.316663	0	0.412179	0	0	0.3689	0.148178	0.700832	0	0	0.534923	0	0	0.67602	0.242644	0	0	0.439706	0	0	0.723502	0.554893	0	0.204162	0	0.605615	0.258771	0.169704	0.165064	0.139744	0	0	0.133996	0	0.20974	0.147602	0.195495	0.165512	0.255428
CODING	KNOWN	PARTIAL:FULL	chr21	PDE9A	ENST00000335512.8	minor	0.099	0.235	-	0	0	0	0.182403	0	0	0	0	0	0	0.121202	0.172094	0	0	0	0	0	0	0.218108	0	0.283246	0	0.216721	0	0	0	0	0.940366	0.316663	0	0.274786	0	0	0	1.03725	0.420499	0.202805	0	0.267462	0.157906	0.641029	0.507015	0	0	0	0.219853	0	0.155976	0	0	0	0	0	0	0	0	0	0.279488	0	0	0	0	0	0	0	0	0
CODING	KNOWN	PARTIAL	chr21	N6AMT1	XR_001754830.1	minor	0.282	0.013	-	0	0	0.316199	0	0	1.38039	1.97989	0.401778	0.175302	0	0.121202	0	0.532273	0.173409	0	0.216825	0.143456	0.179266	0.218108	0	0	0.333601	0	0	0.52444	0.332562	0.646176	0.403014	1.89998	0.125601	0	0.487563	0.365839	0.122967	0	0.280333	0.304208	0	0.133731	0.78953	0.641029	0.33801	0.242644	0	0	1.09926	0.174781	0.155976	0.241167	0	0.264623	0	0.115016	0	0.129386	0	0.495192	0	0.589976	0.132706	0.267991	0.190856	0	0.147602	0.195495	0.662049	0.255428
CODING	KNOWN	PARTIAL:FULL	chr21	DNAJC28	NM_001040192.2	major	0.416	0.735	-	0	0	2.21339	0.182403	0.204182	0.460129	0.527972	0.200889	1.22711	0.96102	0.242404	0.344187	0.177424	0.346817	0.172086	0.216825	0.430369	0.717063	0	0.256936	0.283246	0.667201	0.433443	0.256141	0.26222	0.997685	0.323088	0.67169	0.211109	0.753604	0.412179	0.162521	0	0	0.148178	0.420499	0.40561	0.987158	0.267462	0.78953	0.427353	0.67602	0.242644	0.238778	0	0.219853	0.699122	0.311951	0.241167	0.277447	0.529246	0.204162	0.460062	0.605615	0.388157	0	0.660256	0.139744	0.117995	0.132706	0.133996	0.190856	0.62922	0.885612	0.586484	0.496537	1.02171
CODING	KNOWN	PARTIAL:FULL	chr21	CHAF1B	NM_005441.2	minor	0.608	0.082	-	0	0.218102	0.316199	0.364806	0.204182	0.690193	0.263986	0.100444	0.701208	1.09831	0.969615	0.516281	0.532273	0.346817	0.688346	0	0.430369	1.25486	0.436216	0.513872	0	0.778402	1.08361	0.768424	0	0.665123	0.753872	0.268676	1.05554	1.00481	0.824358	0.812604	0.243892	0.3689	0.740891	0.420499	0.912623	0.423068	0.133731	0.473718	0.213676	0	0.242644	0.238778	0	0.879412	0.349561	0.623903	0.482335	0.277447	1.45543	0.408323	1.03514	0.605615	0.517543	1.52733	0.165064	0.279488	0.707972	1.85789	0.535983	1.33599	1.67792	0.590408	1.75945	0.331024	1.27714
CODING	KNOWN	PARTIAL	chr21	CH507-9B2.3	ENST00000624648.3	major	0.394	0.526	-	0	0.436204	0	0.547209	0	0	0.263986	0	0.701208	0.274577	1.09082	0	0	0.867043	0.172086	0	0.143456	0.179266	0	0.385404	0.566493	0.667201	0.433443	0.512283	0	0.332562	0.646176	0.134338	0.211109	0.376802	0	0.325042	1.09752	0.3689	0.148178	0.560666	0.507013	0.141023	0.133731	0.473718	0.854706	0.169005	0.242644	0.716335	1.03616	0	0	0.155976	0.482335	0.277447	0.529246	0.204162	0.460062	1.21123	0.258771	0.848518	0.990383	0	1.53394	1.19435	0.267991	0	0.62922	0	0.195495	0.827561	0.63857
CODING	KNOWN	PARTIAL	chr21	CBSL	XM_017028216.1	major	0.113	1	-	0	0	0.316199	0	0	0	0.131993	0.502222	0	0.274577	0	0	0.354849	0	0	0	0	0.179266	0.218108	0	0	0	0	0	0	0	0	0.134338	0.844435	0	0	0.162521	0.853624	0.614833	0.148178	0	0	0	0.133731	0	0.213676	0	0.727931	0.119389	0	0	0	0	0	0	0	0	0.115016	0	1.03509	0	0	0.139744	0	0	0	0	0	0	0.195495	0.165512	0
CODING	KNOWN	PARTIAL	chr21	CBS	XM_017028490.1	major	0.163	1	-	0	0	0	0	0	0.690193	0.527972	0.200889	0	0.137289	0	0	0.177424	0.346817	0	0	0	0.717063	0.654323	0	0.566493	0	0	0	0	0	0	0.134338	1.05554	0	0.137393	0.325042	1.09752	0.122967	0.148178	0	0.304208	0	0.267462	0	0	0.507015	0.727931	0	0	0	0	0	0	0.277447	0	0	0.345047	0	0.646928	0	0	0.279488	0	0.132706	0	0	0.20974	0	0.195495	0	0
CODING	KNOWN	PARTIAL	chr21	APP	NM_001204301.1	minor	0.477	0.057	-	0	0.436204	0.316199	0	0.204182	1.38039	0.923951	0.904	0	0.274577	0.363606	0	0.887122	0.173409	0.860432	0.867302	1.29111	0.537797	0.436216	0	0	0.444801	0.433443	0.256141	1.04888	0.332562	0.215392	0	0.949989	0.628003	0	0.487563	0.609731	0.3689	0.592713	0.140166	0.81122	0.846135	0	0	0.641029	0.169005	0	0.955113	0.518078	0	0.699122	0.467927	0.241167	0.277447	0	0.612485	0.690094	0	0	0.678815	0.330128	0	1.17995	0	1.33996	1.52685	0.83896	1.18082	0.781978	0.165512	0.63857
CODING	KNOWN	PARTIAL	chr20	ZNF133	XM_011529340.1	minor	0.26	0.048	-	0	0.218102	0.632397	0	0	0.460129	0	0	0	0.274577	0	0.172094	0.354849	0	0.688346	0.216825	0.143456	0	0	0	0.283246	0	0	0.256141	0	0.332562	0.215392	0.134338	0.73888	0.753604	0.274786	0.812604	0.487785	0.737799	0.148178	0.140166	0.304208	0	0	0.157906	0	0.67602	0.242644	0.238778	0.345385	0	0.174781	0.623903	0.241167	1.10979	0.396935	0.204162	0.230031	0	0.388157	0.169704	0.330128	0.558977	0.353986	0.132706	0.803974	0	0	0.295204	0	0.331024	0.63857
CODING	KNOWN	PARTIAL	chr20	VAPB	ENST00000520497.1	minor	0.216	0.125	-	0	0.218102	0	0.364806	0	0	0.131993	0.301333	0	0	0.121202	0.172094	0	0	0	0	0	0.537797	0.218108	0.256936	0	0.333601	0	0	0	0.332562	0.107696	0.268676	0.844435	0.376802	0	0.325042	0.731677	0.122967	0	0.140166	0.202805	0.423068	0.267462	0.315812	0.641029	0.169005	0.485287	0.238778	0.345385	0.439706	0	0	0	0.277447	0.264623	0	0.230031	0.605615	0.517543	0	0.165064	0.419233	0.117995	0.132706	0.401987	0.572567	0.20974	0.147602	0.195495	0.496537	0.255428
CODING	KNOWN	PARTIAL	chr20	TRPC4AP	XM_011528772.2	minor	0.165	0.039	-	0	0	0	0.182403	0.204182	0	0.263986	0.200889	0.175302	0	0.121202	0	0.177424	0.173409	0	0	0	0	0	0	0.849739	0.333601	0.216721	0	0.26222	0	0.107696	0	0.105554	0.125601	0.412179	0.162521	0.731677	0.122967	0	0	0	0.282045	0.133731	0	0	0.507015	0.242644	0.358168	0.863463	0.659559	0.349561	0	0	0.277447	0.264623	0	0	0	0	0	0.330128	0	0.353986	0.132706	0.267991	0.572567	0	0	0.390989	0.165512	0
CODING	KNOWN	PARTIAL	chr20	TRPC4AP	NM_199368.1	minor	0.362	0.086	-	0	0	0	0	0	0	0.131993	0.401778	0.350604	0	0.121202	0	0.177424	0	0	0.216825	0.286912	0	0.218108	0.64234	0.566493	0	0	1.02457	0.26222	0.665123	0.753872	0	0.105554	0	0.137393	0.487563	0.853624	0	0.740891	0	0.304208	0.141023	0	0.157906	0	0	0	0	0	0	0.349561	0	0	0.554893	0	0.408323	1.38019	0.605615	1.03509	0.339407	0.825319	2.09616	1.41594	0.265412	0.669979	0.572567	1.88766	0	1.95495	0.496537	0.63857
CODING	KNOWN	PARTIAL	chr20	TNNC2	ENST00000372557.1	major	0.258	1	-	0	0.218102	0.316199	0	0.204182	0.230064	0	0.401778	0.350604	0.411866	0	0	0.887122	0.173409	0.688346	0.650476	0	0.896329	0.218108	0.385404	0.283246	0.333601	0	0.256141	0.26222	0.332562	0.323088	0.134338	0.633326	0.251201	0.412179	0.162521	0.97557	0.491866	0.148178	0	0	0	0	0.157906	0	0	0.242644	0.119389	0	0	0	0.155976	0.482335	0.554893	0.264623	0	0	0	1.16447	0.339407	0.330128	0	0	0.796237	0.133996	0	0.20974	0.442806	0.390989	0.331024	0.127714
CODING	KNOWN	PARTIAL	chr20	TCFL5	NM_006602.3	minor	0.681	0.403	-	0	0.654306	0.632397	0	0.204182	0	0.791958	0.301333	0.175302	0	0.121202	0.172094	0.887122	0.173409	0.688346	1.08413	0.860737	0.717063	1.09054	0.899276	0.283246	1.0008	0.650164	0.256141	2.09776	0.665123	0.323088	0.67169	2.63886	0.879204	0.686965	1.30017	0.609731	2.5823	0.296356	0.280333	0.304208	0.56409	0.133731	0.157906	0.641029	0.33801	0.242644	0.716335	0.172693	0.439706	0.699122	0.311951	0	0.277447	0.396935	0.204162	0.460062	1.21123	1.03509	0.169704	1.48558	2.79488	0.353986	0.66353	2.41192	1.33599	0.20974	1.03321	0.586484	1.3241	0.255428
CODING	KNOWN	PARTIAL	chr20	SYCP2	XM_017027592.1	minor	0.117	0.376	-	0	0	0	0	0.408364	0	0.263986	0	0	0	0.848413	0	0	0.346817	0.516259	0	0	0	0	0	0	0.333601	0	0	0.26222	0.332562	0.107696	0	0	0	0.274786	0.487563	0.121946	0.122967	0	0	0	0.141023	0	0.315812	0.213676	0	0	0.716335	0	0.219853	0	0	0	0	0	0	0	0	0	0.509111	0.660256	0	0	0	0.267991	0.190856	0	0	0	0.165512	0
CODING	KNOWN	PARTIAL	chr20	SLC35C2	XM_017027862.1	minor	0.414	0.294	-	0	0.436204	0	0	0.204182	0.230064	0.791958	0	0.701208	0.274577	0.121202	0.172094	0	0.520226	0.516259	0.216825	1.86493	0.537797	0.218108	0.513872	1.69948	0.2224	0.433443	0.256141	0	0	0.107696	0.268676	0.211109	0.502403	0.274786	1.30017	0.243892	0.3689	0.148178	0.560666	0.202805	0.705113	0.133731	1.26325	0.427353	0	0	0.119389	0.172693	0	0.174781	0.155976	0	0	0.132312	0.408323	0.690094	0.605615	0.388157	0.509111	0.660256	0.279488	0.943962	1.59247	0.669979	0.190856	1.0487	0.590408	0.977473	0	0.766284
CODING	KNOWN	PARTIAL:FULL	chr20	SLC35C2	NM_015945.11	major	0.706	0.501	-	0	0	0.316199	0.547209	0	0.230064	1.05594	0.301333	0	0.137289	0.242404	0.516281	0.177424	0.173409	0.172086	0.216825	0.430369	0.717063	0.218108	1.15621	1.13299	0.1112	0	0.512283	0.26222	1.33025	0.753872	1.88073	0.633326	0.251201	0.824358	1.95025	1.46335	0.245933	0.296356	0.280333	0.304208	0.282045	0.267462	0.947436	0.427353	1.01403	0.242644	0.358168	0.172693	0.439706	0.174781	0	0.482335	0	0.132312	1.22497	1.15016	1.81684	1.94079	2.20615	1.48558	2.23591	0.589976	1.32706	1.20596	2.29027	1.67792	0.442806	2.34593	0.827561	0.766284
CODING	KNOWN	PARTIAL:FULL	chr20	SLC23A2	XM_011529414.2	minor	0.256	0.188	-	0	0.654306	0	0.729612	0.204182	0.920257	0.263986	1.00444	1.05181	1.37289	0	0	0	0	0	0	1.00419	0.179266	0.436216	0	0.283246	0.1112	0	0	0.26222	0	0.107696	0.134338	0.633326	0.376802	0	0.162521	0.609731	0.245933	0	0.280333	0.40561	0.282045	0.534923	0.157906	0.641029	0.67602	1.21322	0.358168	0.172693	0	0.524342	0.155976	0	0	0	0	0	0	0.129386	0	0	0.558977	0	0	0	0	0	0	0	0.165512	0.127714
CODING	KNOWN	PARTIAL:FULL	chr20	SLC12A5	ENST00000628272.1	major	0.402	1	-	0	0.436204	0.948596	0.547209	0.816728	0.230064	0.527972	0.200889	0.525906	0.686443	0.242404	0.172094	0.354849	0.346817	0.172086	0.216825	0.717281	0.537797	0	0	0.283246	0.333601	0.433443	0.768424	0.26222	0.665123	0.430784	0.537352	0.105554	0.251201	1.09914	0.325042	0.243892	0	0	0.420499	0.608415	0.705113	0.668654	0	2.99147	0.507015	0.242644	0	0	0.659559	0.699122	0.467927	0	0	0	0.612485	0.115016	0	0.517543	0.169704	0.495192	0.558977	0.117995	0	0.669979	0.954279	0	0.442806	0	0.662049	0.255428
CODING	KNOWN	PARTIAL:FULL	chr20	SEMG1	NM_003007.4	major	0.255	1	-	0	0	0	0	0	0	0	0	0	0	0.242404	0	0.354849	0	0	0	0	0.896329	0	0	1.13299	0	0	0.256141	0	0	0	0.134338	0	0.251201	0.412179	0	0	0	0.296356	0	0.101403	0	0.668654	0.157906	0	0.33801	0.242644	0	0	0.439706	0.873903	0	0.241167	0	0	0	0	1.81684	0	0	1.32051	6.14874	0	0	0.401987	0	0	0	0	0	0.383142
CODING	KNOWN	PARTIAL	chr20	RP4-614O4.5	ENST00000566203.6	minor	0.147	0.075	-	0	0	0	0.182403	0.612546	0	0.131993	0.401778	0.175302	0	0	0	0.177424	0	0.172086	0	0.286912	0	0.436216	0.128468	0	0	0.216721	0	0.52444	0	0.53848	0.134338	0.527772	0	0.137393	0.325042	0.243892	0	0.148178	0	0.304208	0.141023	0.133731	0.473718	0	0	0.242644	0	0	0	0.349561	0.155976	0	0.277447	0.132312	0	0.115016	0.605615	0.129386	0	0.165064	0	0	0	0.133996	0.190856	0.20974	0	0.195495	0	0.383142
CODING	KNOWN	PARTIAL	chr20	RALGAPA2	XM_017027977.1	minor	0.227	0.15	-	0	0.436204	0.632397	0	0.816728	0	0.395979	0.401778	0	0.137289	0	0.344187	0.532273	0.346817	0	0.650476	0	0.358532	0.436216	0.256936	0.849739	0.2224	0.216721	0	1.04888	0	0	0	0.105554	0.251201	0.274786	0.487563	0.243892	0.245933	0.444534	0	0.101403	0.141023	0	0.157906	0	0.169005	0	0.477557	0	0.439706	0.174781	0	0	0	0	0.204162	0	0	0	0.169704	0.165064	0.279488	0.353986	0.132706	0.535983	0.190856	0.20974	0.147602	0.586484	0.165512	0.255428
CODING	KNOWN	PARTIAL	chr20	PTPRA	ENST00000356147.3	minor	0.401	0.031	-	0	0.218102	0.632397	0	0.204182	0.230064	0.395979	0.301333	0	0.411866	0.121202	0	1.24197	0.173409	0.172086	0.650476	0.573825	0.537797	0.436216	0.256936	0.283246	0	0.433443	0.768424	0.26222	0.332562	0.215392	0.268676	0.422217	0.125601	1.09914	0	0.365839	0.122967	0	0.280333	0.507013	0	0.668654	0.631624	0.427353	0.67602	1.45586	0.238778	0.172693	0.219853	0	0.155976	0	0	0.396935	0.408323	0.575078	0	1.03509	0.678815	0	0.558977	0.471981	0.265412	0.803974	0.954279	0.83896	0.295204	1.95495	0.827561	0.127714
CODING	KNOWN	PARTIAL	chr20	PLCG1	NM_182811.1	minor	0.609	0.112	-	0	0.218102	0.316199	0	0.816728	1.15032	0.923951	0.703111	0.350604	0.823732	0	0.516281	0.532273	0.173409	0.516259	0.650476	0.430369	0.896329	1.09054	0.256936	0.849739	0.444801	0.216721	0	0.78666	0.997685	0.53848	1.0747	1.26665	0.879204	0.549572	1.95025	1.21946	0.737799	0	0.420499	0	0.282045	0.267462	0.157906	0.854706	1.69005	0	0.119389	0	0.219853	0	0	0.241167	0.554893	0.264623	0.408323	0.690094	1.21123	1.42324	0.339407	0.330128	1.53719	1.53394	0.132706	1.20596	1.14513	0.83896	0.73801	1.17297	0.662049	0.510856
CODING	KNOWN	PARTIAL	chr20	OSBPL2	XM_017028168.1	minor	0.448	0.144	-	0	0	0.316199	0.547209	0.204182	0.920257	0.527972	0.200889	0.87651	0.411866	0.363606	0.172094	0.532273	0.520226	0.688346	0.867302	0.717281	0	0.218108	0.385404	0.283246	0.333601	0	1.02457	0.26222	0	0.323088	1.47772	0.422217	0.502403	0.686965	0	0.243892	0.860766	1.18543	0	0.101403	0.56409	0.936116	0.473718	0.213676	0.33801	0.727931	0.955113	0.172693	0.439706	1.04868	0.467927	0.723502	0.554893	0.396935	0	0.920125	0	0.388157	0.169704	0.165064	0.279488	0.589976	0.66353	0.803974	0	0.20974	0.295204	0.195495	0.662049	0.510856
CODING	KNOWN	PARTIAL	chr20	MTG2	XM_017027808.1	minor	0.176	0.054	-	0	0.436204	0	0	0	0	0.395979	0	0.525906	0.274577	0	0.172094	0.177424	0.520226	0	0	0	0.179266	0.436216	0.128468	0.283246	0	0.216721	0	0	0.332562	0.215392	0.537352	0.316663	0.376802	0.137393	0.650084	0	0	0.148178	0	0.101403	0.141023	0.133731	0.473718	0.427353	0.33801	0.242644	0.119389	0	0.219853	0.174781	0.311951	0	0.277447	0.264623	0.408323	0	0	0	0.169704	0	0.139744	0.117995	0.132706	0.133996	0.381712	0	0.295204	0.195495	0	0.127714
CODING	KNOWN	PARTIAL	chr20	MGME1	XM_011529395.1	minor	0.718	0.022	-	0	1.52671	0.632397	0.182403	1.02091	0.460129	1.31993	0.703111	0.175302	0.686443	0.121202	1.54884	0.177424	0.520226	0.860432	0.433651	0.717281	0.896329	1.30865	0.64234	0.849739	0.667201	0.650164	0.512283	1.57332	1.33025	0.753872	0.806028	0.211109	0.376802	0.961751	0.162521	0.731677	0	0.740891	0.140166	0.608415	0.705113	0	0	1.28206	0.67602	0.727931	0	0	0.439706	0.699122	0	1.92934	0.277447	0.79387	1.22497	0.920125	1.21123	1.29386	1.01822	1.32051	1.53719	0.353986	0.796237	0.267991	1.33599	1.25844	0.442806	0.977473	0.827561	0.766284
CODING	KNOWN	PARTIAL	chr20	KIZ	XR_937105.2	minor	0.156	0.014	-	0	0.218102	0	0.182403	0.204182	0.690193	0.395979	0	0	0.274577	0.242404	0	0	0	0.344173	0	0.286912	0	0	0.128468	0	0	0	0	1.3111	0.332562	0	0.134338	0.105554	0.251201	0.412179	0.325042	0.243892	0	0	0.420499	0.101403	0.141023	0	0	0	0	1.21322	0.119389	0	0	0	0.155976	0.482335	0	0	0.204162	0	0	0.129386	0	0	0.139744	0	0.265412	0	0	0.20974	0	0.781978	0	0
CODING	KNOWN	PARTIAL:FULL	chr20	HCK	NM_001172130.1	minor	0.115	0.078	-	0	0	0.632397	0	0.204182	0	0	0.200889	0	0	0	0	0	0	0	0	0	0.358532	0	0	0	0	0	0	0	0	0	0	0.73888	0	0	0	0.97557	0.122967	0	0	0	0.56409	1.7385	0	0.427353	0.67602	0	0	0	0	0.174781	0	0	0	0	0	0	0	0	0	0.330128	0	0	0	0.133996	0.190856	0.20974	0	0	0	0
CODING	KNOWN	PARTIAL:FULL	chr20	HCK	NM_001172129.1	minor	0.233	0.158	-	0	0.218102	0.948596	0.364806	0	0	0	0	0	0	0	0.172094	0.354849	0	0	0	0.430369	0	0	0	0	0.1112	0	0	0	0	0	0.134338	1.1611	0.125601	0	0.325042	1.34141	0	0.592713	0.280333	0.101403	0.705113	3.34327	0	0.641029	1.69005	0.242644	0	0	0	0.349561	0	0	0	0	0	0	0	0	0	0.825319	0	0	0.398118	0	0.381712	0	0	0.390989	0	0
CODING	KNOWN	PARTIAL	chr20	GZF1	NM_022482.4	minor	0.294	0.155	-	0	0.654306	0	0.364806	0	0	0.131993	0.401778	0	0.274577	0.484808	0.516281	1.59682	0.173409	0	0.433651	0	0.358532	0.654323	0.128468	0	0.333601	0.433443	1.02457	0.26222	0	0.53848	0	0	0.125601	0.274786	0.650084	0.243892	0.491866	0	0.140166	0.40561	0.141023	0.668654	0.473718	0.427353	0	0.727931	0.238778	0	0.219853	0.349561	0	0.241167	1.10979	0.396935	0.204162	0	0	0.258771	0.509111	0.165064	0.419233	0	0.132706	0.133996	0.381712	0.41948	0.295204	0.390989	0.165512	0.127714
CODING	KNOWN	PARTIAL	chr20	GTSF1L	ENST00000373003.1	minor	0.099	0.399	-	0	0	0	0	0	0.230064	0.527972	0.502222	0	0.137289	0	0	0	0	0.172086	0	0	0.179266	0	0	0	0.1112	0	0	0	0.332562	0.215392	0.134338	0	0.251201	0	0	0	0.491866	0.296356	0	0	0.141023	0	0	0	0	0.242644	0	0	0.659559	1.04868	0	0	0	0.396935	0	0.115016	0	0.129386	0	0.165064	0	0	0	0.133996	0	0	0	0	0	0
CODING	KNOWN	PARTIAL	chr20	DHX35	XR_430307.1	minor	0.181	0.018	-	0	0.872409	0	0	0	0	0	0	0.175302	0	0.121202	0	0.177424	0	0	0.433651	0	0.179266	0.218108	0.256936	0	0.2224	0	0.512283	0	0.665123	0.107696	0.806028	0.633326	0.125601	0.137393	0.325042	0.243892	0	0.148178	0	0	0	0	0.157906	0	0.169005	0	0.119389	0.172693	0.219853	0.174781	0.311951	0.241167	0	0.132312	0.204162	0.575078	1.21123	0	0.339407	0	0.139744	0	0	0	0.954279	0.20974	0.442806	0	0	0
CODING	KNOWN	PARTIAL	chr20	CEP250	XM_011528517.2	minor	0.525	0.121	-	0	1.09051	0.316199	0.729612	0.612546	0.460129	0.527972	0.200889	1.05181	0.549155	0.484808	0.516281	1.59682	0.520226	0.344173	0	1.43456	0.179266	0.218108	0.513872	0.283246	0.667201	0.650164	0.512283	0.78666	0.997685	1.07696	0.134338	0.527772	0.753604	0.412179	0.162521	0.365839	0.245933	0.444534	0.981165	0.81122	0.705113	0.401193	0.157906	0.641029	0.169005	0	0.358168	0.172693	0	0.174781	0.623903	0.241167	0	0.396935	0.204162	1.03514	1.21123	0.517543	0.678815	0.165064	0.419233	0.589976	0.398118	0.93797	1.52685	0.41948	0.442806	0.390989	0.662049	0.383142
CODING	KNOWN	PARTIAL	chr20	CEP250	XM_006723690.3	minor	0.285	0.066	-	0	0.436204	0	0	0.408364	0.690193	0.131993	0.401778	0	0	0.242404	0	0	0.520226	0.344173	0.650476	0.143456	0	0.436216	0.256936	0.849739	0.2224	0.650164	0	0	0	0.215392	0.268676	0.527772	0.125601	0.274786	0	0.243892	0	0.444534	0.840999	0.101403	0.282045	0.133731	0	0.213676	0.169005	0.485287	0.119389	0	0	0	0.467927	0.241167	0.554893	0	0.612485	0.575078	1.21123	0.258771	0.339407	0.165064	0.139744	0.235991	0.66353	0.535983	0.381712	0.62922	0	0.390989	0.331024	0.510856
CODING	KNOWN	PARTIAL:FULL	chr20	BTBD3	ENST00000405977.5	minor	0.166	0.198	-	0	0.218102	0	0	0.204182	0	0.131993	0.100444	0	0	0.484808	0	0.177424	0.520226	0.172086	0.216825	0	0.179266	0	0.128468	0.283246	0.333601	0	0	0.52444	0	0.323088	0.134338	0.211109	0	0.137393	0.650084	0	0.491866	0.296356	0.280333	0	0.705113	0	0	0.213676	0.169005	0.485287	0	0	0.659559	0	0.155976	0	0	0.132312	0	0.460062	0	0	0	0.495192	0	0	0	0	0	0.41948	0.295204	0.586484	0.165512	0
CODING	KNOWN	PARTIAL	chr2	ZDBF2	XM_005246713.3	major	0.291	0.613	-	0	0.436204	0.316199	0.182403	0	0.230064	0.263986	0.200889	0.525906	0.549155	0.242404	0.344187	0.532273	0	0	0.867302	0.143456	0.537797	0.654323	0.128468	0	0.2224	0.216721	0.256141	0	0	0.323088	0.537352	0	0.502403	0.824358	0.487563	0.365839	0.491866	0	0	0.101403	0.141023	0.936116	1.10534	0.854706	0.33801	0	0.238778	0	0	0.174781	0.155976	0.482335	0.554893	0.529246	0	0	0	0	0.339407	0	0.698721	0.825967	0	0	0.381712	0	0.147602	0.195495	0.496537	0.383142
CODING	KNOWN	PARTIAL	chr2	ZDBF2	NM_001285549.1	minor	0.184	0.387	-	0	0.218102	0	0.364806	0.408364	0	0	0.100444	0.701208	0.137289	0.363606	0.172094	0.709698	0	0.172086	0.650476	0.143456	0	0	0.128468	0	0.1112	0.433443	0	0	0	0.107696	0.403014	0.422217	0.376802	0	0.487563	0.121946	0.122967	0	0	0	0	0.401193	0.315812	0	0.33801	0.242644	0	0	0.219853	0.349561	0	0	0	0	0.204162	0	0.605615	0.646928	0	0.495192	0.419233	0.117995	0.398118	0.133996	0.190856	0	0	0	0.165512	0.255428
CODING	KNOWN	PARTIAL	chr2	WDSUB1	XR_001738651.1	minor	0.164	0.017	-	0	0.218102	0.632397	0	0	0	0.263986	0.904	0	0.137289	0.242404	0.172094	0.709698	0	0.516259	0.216825	0.143456	0.179266	0.654323	0	0.283246	0	0	0	0.52444	0.332562	0.430784	0.134338	0.316663	0	0	0.325042	0.121946	0.491866	0	0.140166	0.101403	0	0.133731	0	0	0	0	0	0.172693	0	0	0	0	0.554893	0	0	0	0	0.129386	0	0	0.419233	0	0	0.267991	0.190856	0	0.147602	0	0	0.766284
CODING	KNOWN	PARTIAL:FULL	chr2	UXS1	XM_017005010.1	minor	0.535	0.043	-	0	0.218102	1.26479	0.364806	0.816728	0.690193	0.263986	0.301333	0.175302	0.411866	0.242404	0.344187	0.177424	0.693634	1.20461	0.433651	0.286912	1.43413	0.436216	0	1.13299	0.1112	0.216721	1.28071	0.52444	0.332562	0.107696	0.134338	0.73888	0.628003	0.824358	0.162521	0.731677	0.860766	1.3336	0.140166	1.01403	0.846135	0.802385	1.10534	0.641029	1.01403	0.242644	0.477557	0.518078	0.219853	0.349561	1.09183	1.20584	0.277447	0.529246	0.612485	0.345047	0	0.258771	0.169704	0.495192	0	0.589976	0.796237	0.133996	0.954279	0.83896	0.147602	0.586484	0.165512	0.383142
CODING	KNOWN	PARTIAL	chr2	TTC31	ENST00000489152.5	minor	0.538	0.22	-	0	0.218102	0.632397	0.364806	0.612546	1.61045	0.791958	0.602667	0.175302	1.51018	0.363606	0.172094	0.887122	0	0	0.433651	0.573825	0.179266	1.52675	0	0	0	0	0.768424	0.52444	0	0.430784	0.134338	0.422217	0.251201	0.824358	0.487563	0.243892	0.3689	1.48178	0.981165	0.507013	0.987158	0.668654	1.89487	1.28206	0.67602	1.21322	0.835724	0.518078	0.219853	0.524342	0.935854	0.96467	1.10979	0.79387	0.204162	0.690094	1.81684	0.258771	0.509111	0	0.139744	0.589976	0.132706	0.133996	0.381712	0	0.147602	0.195495	0.165512	0
CODING	KNOWN	PARTIAL	chr2	TTC30A	ENST00000355689.5	minor	0.222	0.241	-	0	0.218102	0	0.182403	0.204182	0.230064	0.527972	0.100444	0.175302	0.274577	0.121202	0	0.177424	0	0	0.216825	0.143456	0	0	0.128468	0.566493	0	0.433443	0.256141	1.04888	0	0.107696	0.806028	0.105554	0.125601	0.274786	0	0.243892	0	0.148178	0.140166	0.101403	0.141023	0.267462	0	0.213676	0	0	0	0	0.439706	0.699122	0	0	0	0	0	0.115016	0.605615	0.388157	0.509111	0.330128	0.279488	0.235991	0.132706	0.133996	0.190856	0.62922	1.03321	0.586484	0.496537	0.383142
CODING	KNOWN	PARTIAL	chr2	TSGA10	XM_017005041.1	minor	0.156	0.014	-	0	0	0.316199	0	0	0	0.263986	0	0	0	0	0	0	0	0	0.650476	0.143456	0.179266	0.436216	0	0.283246	0.2224	0.650164	0	0.52444	0.665123	0.215392	0.268676	0.105554	0.125601	0.549572	0	0.121946	0.491866	0.148178	0.140166	0.101403	0	0	0.157906	0	0	0	0	0	0	0.174781	0	0	0.83234	0.132312	0.408323	0	0	0.388157	0.169704	0.165064	0.139744	0.471981	0	0.133996	0	0	0.295204	0.195495	0.165512	0
CODING	KNOWN	PARTIAL	chr2	TSGA10	XM_017005036.1	minor	0.784	0.068	-	0	0.872409	0.632397	0.547209	0.816728	0.230064	2.37587	0.602667	1.05181	0.549155	0.727212	0.172094	0.354849	0.520226	0.172086	0.867302	0.143456	0.537797	1.74486	0.513872	1.13299	0.556001	0.866886	0.768424	1.57332	1.33025	0.969264	0.537352	1.37221	0.125601	0.686965	0.650084	1.21946	0.614833	1.03725	1.2615	0.507013	1.41023	0.668654	0.473718	1.49574	0	0.727931	0.238778	1.55423	1.53897	0.349561	0.467927	0.241167	0.554893	0.264623	0.408323	1.72523	0.605615	1.55263	1.01822	0.165064	1.2577	0.235991	0.132706	1.60795	0.572567	0.83896	1.03321	1.17297	0.662049	0.893998
CODING	KNOWN	PARTIAL	chr2	TSGA10	XM_017005035.1	minor	0.48	0.042	-	0	0	0.632397	0	0.204182	0.460129	1.31993	0.703111	0.175302	1.09831	0.727212	0	0.887122	0.346817	0.860432	0.216825	1.00419	0.537797	1.30865	0.385404	0.566493	0.2224	0.866886	0	0.52444	0.997685	0.861568	0.537352	0.633326	0.251201	0	0.325042	0.731677	0.122967	0	0	1.01403	0.423068	0	0.473718	0.213676	0	0	0.238778	0	0.439706	1.22346	0.779879	0.723502	0.554893	0.396935	0.612485	0.230031	0.605615	0.9057	0.848518	0.825319	0.279488	0.353986	0.265412	0.401987	0.190856	0.20974	0.73801	0.781978	0.165512	0.766284
CODING	KNOWN	PARTIAL	chr2	THUMPD2	XR_001738966.1	minor	0.156	0.014	-	0	0	0	0	0	0	0	0	0	0.823732	0	0	0.354849	0	0	0	0	0.358532	0	0	0	0	0	0	0	0.332562	0	0	1.47776	0	1.23654	0	0.243892	0	0	0.280333	0	0	0.401193	0	0	0.507015	0.485287	0.238778	0	0	0.349561	0.155976	0	0.277447	0.529246	0.204162	0.115016	0	0	0.509111	0.165064	0.279488	0.117995	0	0.267991	0	0	0	0.390989	0.331024	0
CODING	KNOWN	PARTIAL:FULL	chr2	THNSL2	XM_005264403.4	major	0.1	1	-	0	0	0	0	0.204182	0	0.131993	0.100444	0	0.137289	0	0	0	0	0.172086	0	0	0.179266	0	0	0.283246	0	0	0	0.52444	0	0	0	0.422217	0	0	0	0	0.122967	0	0	0	0	0	0.315812	0	0.169005	0	0	0	0	0	0	0	0.554893	0	0	0.345047	0	0	0	0.495192	1.11795	0.117995	0	0.535983	0	0.41948	0	0.195495	0.165512	0
CODING	KNOWN	PARTIAL	chr2	THADA	XM_006712064.2	minor	0.212	0.021	-	0	0.436204	0.948596	0	0.408364	0.460129	0.263986	0.301333	0.175302	0	0	0	0.177424	0.693634	0	0	0.430369	0.179266	0	0.128468	0	0.2224	0	0.512283	0	0	0	1.0747	0.105554	0.251201	0.137393	0.162521	0.365839	0	0.148178	0.280333	0.202805	0.282045	0	0.157906	0.213676	0.169005	0	0.238778	0.518078	0	0	0	0	0.277447	0	0.408323	0.575078	0	0.258771	0	0	0.139744	0.235991	0.66353	0.133996	0.381712	0.41948	0.147602	0.390989	0	0.510856
CODING	KNOWN	PARTIAL:FULL	chr2	TFPI	NM_006287.4	major	0.128	1	-	0	0	0	0	0	0.230064	0.527972	0.100444	0.175302	0.137289	0	2.06512	0	0	0	0	0.286912	0	0	0.256936	0	0	0	0	2.35998	0	0.107696	0	0	0	0.137393	0	0	0.245933	0	0.140166	0	0	0	0.315812	0	1.18304	0	0	0	0	0.174781	0	0	0	0	0	0	0	0	0	0	0	0	0.132706	0	0	0	0	0	0	0
CODING	KNOWN	PARTIAL	chr2	TDRD15	ENST00000622654.1	major	0.172	1	-	0	0	0	0	0	0	0	0	0	0.549155	0	0	0	0	1.03252	0	0	0	0	0	0	0.1112	0	0	0	0.332562	0	2.68676	0	0	0	0	0.365839	0	0.148178	0	0	0.282045	0	0	0	0.845025	0	0	0	0.879412	2.27215	0	0	0.277447	0	0.612485	0	0	0.258771	0	0.165064	0.139744	0.235991	0	0	0	0.20974	0.147602	0	0	0
CODING	KNOWN	PARTIAL	chr2	STAT4	XM_017004784.1	minor	0.292	0.182	-	0	0	0.948596	2.55364	0	0.460129	0	0	0	0.137289	0.121202	0	0	0.346817	0	0.433651	0.143456	0.717063	0.218108	0.256936	0.283246	0.1112	0	0.512283	1.04888	0	0.107696	0	0.316663	0.251201	0.137393	0.325042	0.609731	0.491866	0	0.700832	0.304208	0.423068	0.668654	0.947436	0.427353	0.67602	1.21322	1.0745	0.172693	0	0.699122	0.779879	0	0	0.264623	0	0	0	0	0	0.165064	0.279488	0.117995	0.132706	0	0	0	0	0	0	0
CODING	KNOWN	PARTIAL	chr2	STAM2	XR_001738586.1	minor	0.231	0.022	-	0	0	0	0.182403	0.204182	0	0	0.200889	0.175302	0.686443	0	0	0.354849	0.173409	0.172086	0	0.286912	0.179266	0	0	0	0.2224	0.433443	0.256141	0	0	0.107696	0.537352	0.844435	0	0	0	0	0	0.148178	0.700832	0.101403	0.56409	0	0	0.213676	0.507015	0.485287	0.596946	0.345385	0	0.349561	0.467927	0	1.38723	0.79387	0	0	0.605615	0	0.509111	0.495192	0	0.471981	0.398118	0	0.381712	0.41948	0	0.390989	0	0.127714
CODING	KNOWN	PARTIAL	chr2	SSFA2	XR_001738908.1	minor	0.276	0.02	-	0	0.436204	0.316199	0	0.816728	0.460129	1.31993	0.200889	0	0.549155	0.363606	0.516281	0.177424	1.21386	0.172086	0.216825	0	0.179266	0.654323	0.128468	0	0.333601	0	0	0.26222	0	0.430784	0	0.527772	0.251201	0	0	0.121946	0.491866	0.148178	0	0.304208	0	0.133731	0	0	0.169005	0.242644	0.238778	0.345385	0.439706	0.174781	0.311951	0	0	0.396935	0.408323	0	1.21123	0.129386	0.339407	0	0.419233	0.707972	0.398118	0.535983	0	0.20974	0.442806	0.195495	0.165512	0.255428
CODING	KNOWN	PARTIAL	chr2	SSFA2	XM_005246812.1	minor	0.771	0.056	-	0	1.09051	1.26479	0.729612	0.816728	1.61045	1.71591	0.602667	0.350604	0.686443	0.727212	1.37675	0.354849	0.520226	0.688346	0.433651	1.00419	0.717063	0.654323	0.256936	1.69948	1.112	0.216721	1.53685	0.78666	0.665123	1.40005	0.403014	0.844435	0.502403	0.549572	1.95025	0.609731	0.614833	0.148178	0	0.608415	0.705113	0.401193	0.157906	0.641029	0.169005	0.485287	1.19389	0.172693	0.219853	0	0.623903	0.482335	0.83234	0.132312	1.22497	0.575078	0	2.07017	0.339407	0.165064	0.698721	1.41594	1.06165	1.47395	0.763423	2.0974	0.590408	1.36846	0.662049	1.66028
CODING	KNOWN	PARTIAL	chr2	SSFA2	NM_006751.6	minor	0.37	0.027	-	0	0.872409	0.316199	0	1.02091	1.15032	0.791958	0	0	0.411866	0.363606	0.688374	1.24197	0.173409	0.344173	1.51778	0	0.179266	0	0.128468	0	0.556001	0.433443	0.768424	0	0.997685	0.107696	0.537352	0.316663	0.125601	0.274786	0.487563	0.121946	0.122967	0.148178	0	0.101403	0.141023	0.534923	0.157906	0.213676	0.507015	0	0.716335	0	0	0	0.467927	0	0	0.396935	0.204162	0.345047	0.605615	0.388157	0.169704	0.495192	0.838465	1.17995	0.398118	0.267991	0.381712	0.62922	0.73801	0.390989	0.331024	0
CODING	KNOWN	PARTIAL	chr2	SOX11	ENST00000322002.4	major	0.083	1	-	0	0	0	0	0	0	0	0	0	0	0	0	0	0	0.344173	0	0	0	0	0	0	0	0.650164	0	0	0	0.969264	0	0	0	0	0	0	0.737799	0.444534	1.54183	0	0.141023	0.133731	0.157906	0	0	0	0.119389	0	0	0	0	0	0	0	0	0	0	0	0	0	0	0.117995	0	0	0	0	0	0.195495	0	0
CODING	KNOWN	PARTIAL	chr2	SMPD4	NM_017751.4	minor	0.412	0.454	-	0	0	0	0	0	0	0.131993	0.100444	0	0	0.242404	0.172094	0	0.346817	0.172086	0	0	0.717063	0	0.385404	0	0	0.216721	0	0.26222	0.997685	0.215392	0.537352	1.37221	0.502403	0.686965	0.325042	0.609731	0.122967	0	0	0	0.141023	0	0.157906	0	0	0.485287	0	0.172693	0	0	0.155976	0	0.277447	0	0.816647	1.15016	0	0.776314	2.37585	1.48558	0.558977	1.17995	1.32706	0.669979	1.14513	1.88766	0.295204	2.34593	0.662049	1.40485
CODING	KNOWN	PARTIAL	chr2	SH3YL1	ENST00000488044.5	minor	0.26	0.023	-	0	1.96292	0.316199	0	0.204182	0	0.131993	0	0.350604	0.274577	0.727212	0.172094	0	0.173409	0	0.216825	0	0.717063	0.218108	0.385404	0	0.2224	0	0	0.26222	0.665123	0.215392	0.134338	0.527772	0.753604	0.274786	0.162521	0	0.245933	0.296356	0.140166	0.507013	0.141023	0	0.157906	0	0	0.242644	0.238778	0.172693	0.219853	0.873903	0.311951	0.482335	1.10979	0.79387	0	0	0	0.258771	0.509111	0.330128	0.279488	0	0.132706	0.401987	0	0.20974	0.147602	0	0.165512	0
CODING	KNOWN	PARTIAL	chr2	RIF1	ENST00000453091.6	minor	1.135	0.053	-	0	1.52671	0.632397	0.182403	0.408364	1.84051	2.11189	1.60711	1.22711	0.686443	1.45442	1.03256	0.709698	2.60113	0.516259	0.650476	1.14765	1.61339	1.30865	0.770808	1.13299	1.112	0.866886	1.02457	3.40886	1.33025	0.969264	0.67169	1.37221	1.25601	1.09914	1.30017	0.243892	0.3689	0.592713	0.700832	0.608415	1.69227	0.401193	0.78953	0.213676	1.69005	0.242644	1.31328	1.38154	0.439706	0.699122	1.09183	1.447	1.38723	0	1.42913	1.84025	1.21123	1.8114	1.01822	0.825319	1.11795	2.24191	2.1233	1.33996	0.572567	2.72662	1.18082	1.75945	0.662049	1.27714
CODING	KNOWN	PARTIAL:FULL	chr2	RBM45	XM_005246287.4	minor	0.65	0.079	-	0	0.654306	0.948596	0.182403	1.02091	0.460129	0.527972	0.502222	0.350604	0.823732	0.727212	0.688374	0.709698	0.346817	0.688346	0.433651	0	0.537797	0.436216	0.513872	0.849739	0.556001	0.650164	0.256141	0.52444	0.997685	0.646176	1.61206	0.73888	0.753604	1.23654	0.325042	0.487785	0.491866	0.444534	0.420499	0.507013	0.705113	0.534923	0.315812	0.641029	1.52105	0	0.596946	0.345385	0	0.349561	0.155976	0	0.277447	0.529246	1.63329	1.38019	1.21123	0.776314	1.18793	0.990383	0.558977	1.17995	1.19435	1.47395	0	0.62922	0.442806	0.977473	0.993073	0.893998
CODING	KNOWN	PARTIAL:FULL	chr2	PQLC3	NM_001282710.1	minor	0.143	0.105	-	0	0.654306	0.316199	0.547209	0	0.690193	0.131993	0	0	0	0	0.172094	0	0	0	0	0	0.179266	0.218108	0.128468	0	0.2224	0	0	0	0	0.215392	0.134338	0.105554	0.125601	0	0.650084	0.121946	0	0	0.280333	0.202805	0	0.267462	0	0	0	0.242644	0.238778	0	0	0	0.155976	0	0	0.132312	0.408323	0	0	0.129386	0.169704	0.165064	0	0.117995	0.66353	0.133996	0.954279	0.41948	0.147602	0	0.165512	0
CODING	KNOWN	PARTIAL	chr2	PPP4R3B	NM_001282850.1	minor	0.458	0.039	-	0	0.218102	1.26479	0.182403	0.204182	0	0.791958	0.301333	0.350604	0.137289	0.121202	1.54884	0.709698	0.346817	0.344173	0	0.143456	0.537797	0.436216	0.513872	0	0.333601	0.216721	1.02457	1.57332	1.33025	0.215392	0.940366	0.316663	0.502403	0.412179	0.325042	0.121946	0.3689	0.148178	0.700832	0.101403	0.282045	0.802385	0	0	0.507015	0.485287	0.477557	0.172693	0.439706	0.349561	0.311951	0.482335	0.554893	0.264623	0	1.03514	0	0.646928	0.678815	0.495192	0.419233	0.235991	0.132706	0.93797	0.381712	0.41948	1.03321	1.36846	0.331024	0.63857
CODING	KNOWN	PARTIAL	chr2	OXER1	ENST00000378661.3	minor	0.234	0.166	-	0	0	0.948596	0	0.816728	0.920257	0	0	0.350604	0.137289	0	0	0.532273	0	1.03252	0	0	0.358532	0	0.256936	0.283246	0.2224	0	0	0.26222	0	0.107696	0.403014	0.316663	0	0.274786	0.650084	0.243892	0	0.296356	0.280333	0.202805	0.141023	0	0.631624	0	0	0.242644	0.238778	0	0.219853	0.174781	0	0	0.277447	0.264623	0.204162	0	0	0.517543	0.509111	0.330128	0.419233	0.471981	0.265412	0.669979	0	0.62922	0.442806	0	0	0.127714
CODING	KNOWN	PARTIAL	chr2	NR4A2	XM_017004220.1	major	0.18	0.391	-	0	0	0	0	0.204182	0.460129	0.263986	0.602667	0.525906	0.137289	0	0	0.532273	0.520226	0	0	0	0	0	0.128468	0	0	0.216721	0	0.26222	0	0	0.268676	1.68887	0	0.412179	0.487563	0.121946	0.122967	0	0.140166	0.101403	0.141023	0	0.315812	0.427353	0.67602	0.727931	0.119389	0	0.219853	0.174781	0.155976	0	0.83234	0	0	0.115016	0	0	0	0.165064	0.139744	0.117995	0	0.133996	0	0.41948	0	0	0	0
CODING	KNOWN	PARTIAL	chr2	NR4A2	XM_005246621.3	minor	0.101	0.22	-	0	0	0.316199	0	0.204182	0.690193	0.527972	0	0.175302	0.137289	0	0	0.354849	0	0	0	0	0	0	0	0	0	0	0	0	0	0	0.537352	0.316663	0	0.274786	0.812604	0.121946	0	0	0	0.202805	0.282045	0.267462	0	0	0	0	0.358168	0	0	0	0.155976	0	0	0	0	0	0	0.258771	0.169704	0	0	0	0	0.267991	0	0	0	0.195495	0.165512	0
CODING	KNOWN	PARTIAL	chr2	NPHP1	XM_006712552.2	minor	0.384	0.085	-	0	0.436204	0.632397	0.364806	0	0.920257	1.97989	0.703111	0.701208	0.411866	0.242404	0.172094	0.177424	0	0.172086	0.216825	0	0.717063	0.218108	0.256936	1.69948	0	1.30033	0.256141	0.26222	0.332562	0.53848	0.134338	0.844435	0	0	0	0.365839	0.122967	0.740891	0.140166	0.507013	0.141023	0.401193	0.157906	0.213676	0.169005	0	0.596946	0.518078	1.75882	0	0.779879	0	0.277447	0.264623	0	0	0	0.129386	0	0.330128	0.838465	0.117995	0.132706	0.803974	0.954279	0.41948	0.590408	0.195495	0	0.383142
CODING	KNOWN	PARTIAL	chr2	NBAS	XM_011510358.2	minor	0.429	0.031	-	0	0.436204	0.632397	0	0	0.460129	0.791958	0.200889	0.87651	0.686443	0.242404	0	0.532273	0	0.344173	0	0.143456	0.179266	0.218108	0.256936	0.283246	0.333601	0	0.256141	0.26222	0.665123	0.107696	0.537352	0.527772	0.628003	0.274786	0.650084	0.487785	0.614833	0.148178	0.140166	0	0.141023	0	0.157906	0.641029	0.33801	0.970574	0.358168	0.172693	0.219853	0.174781	0.467927	0.482335	1.10979	0.661558	0.408323	2.07028	0	0.129386	0.678815	0.660256	0.838465	0.943962	0.530824	1.07197	0.381712	1.0487	0.442806	0.977473	0	0.766284
CODING	KNOWN	PARTIAL	chr2	MYO1B	ENST00000339514.8	minor	0.299	0.259	-	0	0.218102	2.52959	0.364806	0	0	0.263986	1.00444	0	0.137289	0.484808	0	0.354849	0	0.172086	0	0	0.179266	0	0	0	0	0	0.256141	0.52444	0	0	0.403014	2.21664	0.879204	0	0.325042	1.82919	0	0.148178	0.560666	0.81122	0.282045	0	0.157906	0	0.67602	0	0.477557	0	0	0	0.311951	0.241167	0	0	0.612485	0.460062	1.21123	0	0	0.330128	0.139744	0	0.132706	0.401987	0.381712	0	0	0.586484	0	0
CODING	KNOWN	PARTIAL	chr2	MORN2	ENST00000441049.5	minor	0.237	0.014	-	0	0.654306	0.316199	0	0	0.460129	0.527972	0.100444	0.525906	0.137289	0.484808	0.688374	0.177424	0.346817	0.172086	0	0	0.179266	0.436216	0.128468	0.283246	0.2224	1.08361	0.256141	0	0.665123	0.107696	0.403014	0.422217	0	0	0	0.365839	0	0.296356	0.420499	0.507013	0.141023	0	0	0.213676	0.169005	0.970574	0	0.172693	0.219853	0	0	0.241167	0.277447	0.132312	0.204162	0.230031	0	0	0	0.330128	0.698721	0.117995	0.398118	0.133996	0.190856	0	0.147602	0	0.496537	0
CODING	KNOWN	PARTIAL	chr2	MFF	XM_017004512.1	minor	1.277	0.045	-	0	1.30861	1.58099	1.45922	1.02091	0.920257	0.923951	1.50667	0.175302	0.823732	0.60601	0.860468	0.709698	2.25431	1.72086	1.08413	1.43456	1.43413	0.872431	0.64234	1.13299	1.5568	1.08361	1.53685	1.3111	1.99537	0.430784	1.47772	0.527772	1.63281	1.23654	1.95025	0.97557	1.59856	1.18543	0.700832	1.01403	1.83329	0.802385	0.78953	1.49574	0.845025	0.970574	0.955113	1.03616	2.63824	0.873903	0.935854	0.482335	0.83234	1.72005	1.22497	0.690094	1.21123	2.32894	0.339407	1.98077	1.95642	2.24191	1.99059	3.75188	0.954279	2.93636	1.03321	1.75945	0.827561	1.40485
CODING	KNOWN	PARTIAL:FULL	chr2	MERTK	XM_011510490.2	minor	0.325	0.241	-	0	0.218102	0.316199	0.729612	2.45018	0.230064	0.263986	0.301333	0	0.411866	0.484808	1.20465	0	0	0	0.216825	1.86493	0.358532	0.654323	0.128468	0	0.444801	0.433443	0	0.26222	0.332562	0	0.134338	0.105554	0	0.137393	0	0.121946	0	0	0	1.41964	0	0.133731	0.157906	0.213676	0	0.242644	0	0.172693	0.439706	0.349561	0.467927	0.241167	0	0.264623	0	0.115016	0.605615	0.388157	0	0.825319	0.838465	0.235991	0.398118	1.20596	0	0	0.590408	0.390989	0	0.255428
CODING	KNOWN	PARTIAL	chr2	MDH1B	NM_001039845.2	major	0.499	0.469	-	0	1.52671	0	1.27682	0.408364	0.460129	0.659965	0.703111	1.57772	0	1.09082	1.03256	0	0	0	0.650476	0.286912	0	0.436216	0.128468	1.13299	0.444801	0.650164	0.256141	1.04888	0.997685	0.430784	0.67169	0	0.125601	0	0	0	0.122967	0.889069	0.280333	0	0.705113	0.267462	0	0.213676	0	0	0.716335	1.03616	0	0.873903	0.935854	1.20584	0.554893	1.32312	0.204162	0.920125	0	0.388157	0.339407	0.660256	0.558977	0.471981	0.265412	0.669979	0.381712	0.83896	1.03321	1.56396	0	0
CODING	KNOWN	PARTIAL	chr2	MAP4K4	XM_005264050.3	minor	0.153	0.079	-	0	0.218102	0	1.09442	0.204182	0.230064	0.527972	0	0.350604	0.137289	0	0.516281	0	0	0.172086	0.216825	1.43456	0.179266	1.30865	0	0	0.1112	0.216721	0	0	0	0	0	0	0	0.274786	0	0	0	0	0.140166	0	0	0	0	0.427353	0	0.242644	0	0	0	0.174781	0	0	0.277447	0	0	0	0	0.129386	0	0	0	0	0	0	0	0	0	0.781978	0.496537	0.383142
CODING	KNOWN	PARTIAL	chr2	MAP4K4	ENST00000347699.8	minor	0.153	0.079	-	0	0.218102	0	0.547209	0.204182	0	0	0	0.175302	0.137289	0	1.89303	0.177424	0	0.860432	0.216825	0.286912	0.179266	0	0	0.849739	0.2224	0.216721	0.256141	0	0	0	0	0.422217	0.125601	0	0.162521	0	0.122967	0.148178	0	0	0	0.133731	0	0	0.169005	0	0.119389	0	0	0	0	0	0	0	0	0	0	0.129386	0	0.495192	0.419233	0.471981	0	0.133996	0	0	0	0	0.496537	0.255428
CODING	KNOWN	PARTIAL	chr2	LTBP1	XM_011532857.2	minor	0.074	0.261	-	0	0.218102	0	0	0	0	0	0.100444	0	0.411866	0	0	0	0.173409	0.860432	0.650476	0	0	0.872431	0	0	0.2224	0	0	0	0	0	0	0	0	0	0	0	0	0	0	0	0	0	0.157906	0	0	0	0	0	0	0	0	0	0	0	0	0.115016	0.605615	0	0	0	0.558977	0	0	0	0	0	0	0	0	0
CODING	KNOWN	PARTIAL	chr2	LPIN1	XM_017003628.1	minor	0.421	0.03	-	0	0.218102	0.316199	0.364806	0	0.920257	0.131993	0.602667	0.87651	0.274577	0.121202	0.172094	0	1.04045	0	0.216825	0.430369	0	1.30865	0	0	0.556001	0.216721	0.256141	0	0.332562	0	2.28375	0.316663	0.628003	0	0.812604	0.121946	0.245933	0.296356	0.140166	0.304208	0.141023	1.20358	0.631624	1.49574	0.33801	1.21322	1.43267	0.69077	0.219853	1.39824	1.24781	0	0.277447	0.529246	0.408323	0.345047	0	0	0.509111	0.825319	0	0.235991	0.796237	0	0.381712	0	0.147602	0	0	0.255428
CODING	KNOWN	PARTIAL	chr2	LIPT1	NR_037936.1	minor	0.56	0.073	-	0	0.218102	0.316199	0.912015	0.204182	0.460129	1.45192	0.502222	0.175302	0.274577	0.969615	0.172094	0.177424	0.693634	0.344173	0	0.143456	0.537797	1.09054	1.41315	0.283246	0	0.433443	1.28071	0	0	0.753872	0.403014	0.211109	1.75841	0.686965	0.812604	0.609731	0.860766	0.740891	1.54183	0.202805	0.282045	0.267462	0	0.641029	0	0.242644	0.238778	1.55423	0.659559	0.349561	0.467927	1.20584	1.10979	0.79387	0	0.575078	0.605615	0.776314	0.848518	0.825319	0.558977	0	0.398118	0.535983	0.954279	0.20974	0.147602	1.95495	0.331024	0.383142
CODING	KNOWN	PARTIAL:FULL	chr2	KHK	NM_000221.2	minor	0.246	0.424	-	0	0	0.316199	0	0	0	0	0	0	0	0.363606	0.172094	0.177424	0	0.344173	0	0	0.537797	0	0.128468	0.849739	0.2224	0	0	0.26222	0.332562	0.430784	0.537352	0.211109	0	0	0.812604	0.609731	0.245933	0	0.140166	0.101403	0	0	0	0	0	0.485287	0	0	0	0	0	0.241167	0	0.264623	0.612485	1.15016	0	0.129386	0.678815	0.495192	0.139744	0.117995	0.265412	0.267991	0.381712	0.41948	1.03321	1.75945	0.331024	0.893998
CODING	KNOWN	PARTIAL	chr2	IQCA1	ENST00000254653.9	major	0.097	1	-	0	0	0	0	0	0.460129	0.791958	0.100444	0	0	0	0	0.354849	0	0	0.216825	0	0.179266	0.218108	0	0	0	1.73377	0	0	0	0	0	0.527772	0	0	0	0.853624	0.122967	0.148178	0	0	0	0.534923	0	0	0	0	0	0	0	0	0	0	0	0.132312	0	0.115016	0	0	0	0	0	0	0	0	0	0	0	0	0	0
CODING	KNOWN	PARTIAL	chr2	INO80D	XM_011511375.2	minor	0.687	0.134	-	0	1.09051	0.316199	0.364806	0.408364	0.920257	0.791958	0.703111	0.525906	0.96102	0.484808	0.344187	1.24197	0.520226	0.516259	1.30095	0.430369	0.537797	1.09054	0.128468	1.41623	0.444801	1.30033	1.79299	0.78666	0.997685	1.07696	0.67169	1.47776	0.879204	0.961751	0.487563	0.487785	0.491866	0	0.560666	0.40561	0.282045	0.133731	1.57906	0.641029	1.85906	0.727931	0.238778	0.518078	0.879412	0.699122	0.311951	0.482335	1.10979	0.661558	0.204162	0.230031	0.605615	0.9057	1.01822	0.990383	0.558977	0	0.398118	0.401987	0.190856	1.0487	1.47602	0.195495	0.662049	0.127714
CODING	KNOWN	PARTIAL	chr2	INO80D	XM_011511371.2	minor	0.318	0.062	-	0	0.654306	0	0.547209	1.02091	0	0.263986	0.301333	0	0.549155	0.484808	0.172094	0.532273	0	0.344173	1.30095	0.860737	0	0	0.64234	0	0.556001	0.650164	0	0.52444	0	0.323088	0.403014	0.949989	0.251201	0.274786	0.487563	0	0	0.296356	0.140166	0.202805	0.282045	0	0.157906	0.641029	1.01403	0	0	0.345385	0.659559	0.174781	0.467927	0.241167	0	0.264623	0	0.115016	0.605615	0.776314	0.678815	0.330128	0.139744	0	0.398118	0.133996	0	0.83896	0.295204	0	0	0
CODING	KNOWN	PARTIAL	chr2	INO80B	ENST00000409917.5	minor	0.279	0.441	-	0	0.218102	0.316199	0.182403	0.204182	0	1.18794	1.00444	0.87651	0.137289	0.121202	0	0.887122	0	0.344173	0.216825	0.143456	0.179266	0.872431	0.385404	0.849739	0.444801	0.216721	0	0	0.997685	0.107696	0.268676	0.211109	0	0.137393	0.325042	0.365839	0.122967	0.444534	0.280333	0.40561	0.423068	1.47104	0.78953	0.641029	0.507015	0	0.358168	0	0.439706	0.349561	0.155976	0.723502	0	0.396935	0	0	0	0	0	0	0	0	0	0	0	0	0	0	0	0
CODING	KNOWN	PARTIAL	chr2	ING5	XM_017005102.1	minor	0.243	0.073	-	0	0.218102	0	0.182403	0	0.230064	0.527972	0.401778	0	0.137289	0.363606	0.172094	0	0.173409	0	0.216825	0.286912	0.358532	0.654323	0.385404	0	0.2224	0.216721	0	0	0	0.215392	0.67169	0	0.502403	0.686965	0.325042	0.243892	0.122967	0.296356	0.420499	0.709818	0.141023	0.802385	0.157906	0.427353	0.169005	0	0.596946	0.69077	0.439706	0.174781	0.623903	0.482335	0.277447	0.132312	1.02081	0.115016	0	0	0	0	0	0.471981	0.132706	0	0.190856	0	0	0.195495	0	0.127714
CODING	KNOWN	PARTIAL	chr2	ING5	XM_017005100.1	minor	0.128	0.039	-	0	0	0.316199	0	0	0	0	0.200889	0	0	0	0	0	0	0.516259	0	0	0	0.654323	0.128468	0	0	0	0.512283	0	0	0.107696	0.134338	1.79442	0	0.412179	0.162521	0.243892	1.1067	0.444534	0.280333	0	0	0.267462	0	0	0	0	0	0	0	0	0.155976	0	0	0	0	0	0	0.258771	0	0	0	0	0	0	0.381712	0	0.147602	0.195495	0.165512	0
CODING	KNOWN	PARTIAL	chr2	IL18R1	XM_005264039.3	minor	0.144	0.022	-	0	0	0	0	0.204182	0	0.263986	0.100444	0	0	0.121202	0.172094	0.887122	0.173409	0.172086	0.867302	0	0	0	0	0.566493	0	0	0	0	0	0	0.67169	0.105554	0.251201	0	0	0	0.122967	0.889069	0	0.304208	0.705113	0.133731	0.157906	0.427353	0	0	0	0.172693	0	0	0	0	0	0.132312	0	0	0	0.258771	0.169704	0.495192	0	0	0	0.669979	0	0	0.147602	0	0.331024	0
CODING	KNOWN	PARTIAL	chr2	HTRA2	NR_135772.1	minor	0.859	0.023	-	0	1.09051	0.632397	0.547209	1.83764	0	0.659965	0.502222	1.05181	0.686443	0.60601	1.20465	0.887122	0.173409	0.860432	0.216825	1.86493	2.33046	0.654323	0.899276	1.69948	1.112	1.30033	0.768424	3.67108	0.665123	0.215392	0.67169	1.47776	0.753604	0.549572	0.650084	0.487785	2.33636	1.18543	0.700832	0.608415	0.705113	0.668654	0.473718	0.641029	0.33801	0	0.596946	0.172693	0.439706	0	0.311951	0.723502	0	1.58774	0.204162	0.805109	0.605615	3.23464	0.848518	0.660256	2.79488	0.943962	0.66353	1.33996	0.190856	0.41948	0.295204	0.586484	1.48961	0.255428
CODING	KNOWN	PARTIAL	chr2	HNMT	XM_017003948.1	minor	0.151	0.035	-	0	0.654306	0	0	2.04182	0	0	0	0	0.274577	0	4.64653	0	0	0	0	0	0	0.218108	0	0	0	0	0	0.26222	0	0	0	0	0	0	0	0	0	0	0.140166	0.101403	0.141023	0	0	0	0	0	0	0	0	0	0	0.241167	0	0	0.204162	0	0	0	0	0	0	0.117995	0.398118	0.535983	0	0	0	0	0	0.127714
CODING	KNOWN	PARTIAL	chr2	HECW2	ENST00000647236.1	minor	0.073	0.031	-	0	0	0	0	0	0	0	0	0	0.274577	0	0.516281	0	0.520226	0	0	0	0.358532	0.218108	0	0	0.2224	0	0	0	0	0	0	0.105554	0	0	0	0	0	0.296356	0	0.101403	0.282045	0.802385	0.157906	0	0	0	0	0	0.659559	0	0	0	0.277447	0	0	0	0	0	0	0	0	0	0	0	0	0	0	0	0	0.127714
CODING	KNOWN	PARTIAL	chr2	HEATR5B	XR_001738786.1	minor	0.305	0.022	-	0	0.872409	0	0	0.204182	0.460129	0.131993	0.100444	0.350604	0.823732	0.242404	0	0	0	0.344173	0.216825	0.143456	0.358532	0	0.128468	0.283246	0.2224	0	0	0.26222	0.665123	0.215392	0.537352	0.422217	0.502403	0.137393	0	0.243892	0.3689	1.03725	0.420499	0.304208	0.56409	0.802385	0.631624	0.854706	0.845025	0.242644	0.358168	0.518078	0.219853	0.699122	0.311951	0.482335	0	0.132312	0.204162	0.230031	0	0.388157	0	0	0	0.353986	0.265412	0.133996	0.381712	0.20974	0.442806	0.390989	0.496537	0.255428
CODING	KNOWN	PARTIAL	chr2	GPD2	ENST00000409125.8	minor	1.049	0.111	-	0	0	0.632397	1.09442	0.612546	1.38039	1.18794	1.90845	0.350604	1.37289	1.69683	1.72094	1.59682	2.25431	1.54878	0.650476	0.860737	1.25486	0.218108	0.64234	1.13299	1.5568	1.30033	1.02457	1.3111	0.665123	0.861568	0.806028	0.211109	2.63761	0.961751	0.975125	0.121946	0.3689	0.889069	1.2615	1.62244	1.55125	0.668654	0.78953	0.641029	0.507015	0	0.955113	0.518078	0.439706	0.524342	0.467927	0.482335	1.10979	1.05849	0.816647	0.690094	1.81684	2.58771	2.03644	1.48558	0.978209	1.17995	0.928943	0.93797	1.7177	2.0974	0.885612	1.17297	0.662049	1.91571
CODING	KNOWN	PARTIAL	chr2	GPAT2	NM_001321531.1	minor	0.121	0.087	-	0	0.436204	0	0	0	0	0	0	0.701208	0	0	0.344187	0	0.173409	0.172086	0.216825	0	0	0	0.128468	0.566493	0.333601	0	0	0	0	0	0	0	0	0	0	0	0	0	0.280333	0	0.423068	0.802385	0	0	0.169005	0	0.238778	0.345385	0	0	0	0	0	0	0	0.690094	0	0	0	0.165064	0	0	0	0.133996	0.763423	0	1.03321	0	0	0
CODING	KNOWN	PARTIAL	chr2	GPAT2	NM_001321526.1	major	0.593	0.429	-	0	1.74482	0	0.182403	0	0	0	0	2.27893	0.411866	0	0	0.532273	0	0	1.08413	0.143456	0	0	0.128468	3.11571	3.22481	0	2.56141	0.78666	0	0	0.268676	0.422217	0.125601	0	0.975125	0	0	0	0.280333	0	1.41023	2.80835	0	0.213676	0.507015	0	2.14901	1.72693	0	0.699122	0.155976	1.20584	0.554893	1.45543	0	1.61022	0	0	0	0	0	0	0	0.93797	5.15311	0	0.885612	0	0	0
CODING	KNOWN	PARTIAL	chr2	GCFC2	XM_011533074.2	minor	0.162	0.021	-	0	0.436204	0	0	0	0	0.131993	0.100444	0.350604	0.137289	0	0	0	0.173409	0.344173	0.216825	0.143456	0.358532	0	0	0	0.444801	0	0	0.52444	0	0.215392	0	0.211109	0	0	0	0.365839	0.3689	0	0	0	0	0.668654	0.315812	0	0.169005	0	0.119389	0	0.659559	1.04868	0.467927	0	0	0.132312	0	0.345047	0	0.517543	0.169704	0	0.139744	0.117995	0	0	0.190856	0.20974	0	0	0.165512	0.893998
CODING	KNOWN	PARTIAL:FULL	chr2	GALNT3	XM_011510929.1	minor	0.424	0.341	-	0	0.218102	1.58099	0.912015	0.204182	0	0.923951	0	0.525906	0.411866	0.363606	0.516281	1.06455	0.173409	1.20461	0.650476	0.573825	0.358532	0.436216	0.385404	0.283246	0.333601	0.216721	0.256141	1.57332	0	0.215392	0.403014	0.633326	0.125601	0.549572	0.650084	0.853624	0.122967	0.296356	0.420499	0.912623	0.282045	0.133731	0.157906	0.213676	0.33801	0	0.119389	0.863463	0.439706	0	0.155976	0.482335	1.10979	0.132312	0	0.575078	0.605615	1.03509	0.169704	0.330128	0	0.117995	0.398118	0.93797	0.190856	0.20974	0.295204	0.586484	0.165512	0
CODING	KNOWN	PARTIAL:FULL	chr2	GALNT14	XM_017004908.1	minor	0.092	0.094	-	0	0	0	0.182403	0	0	0.263986	0.100444	0	0	0	0.172094	0	0	0	0	0	0	1.09054	0	0.849739	0	0	0.256141	0	0	0	0	0.316663	0	0	0	0.121946	0	0	0.280333	0	0.705113	0	0	0	0	0.242644	0	0	0	0	0	0.482335	0.277447	0	0	0.230031	0	0	0	0	0.558977	0	0	0	0	0	0	0	0	0
CODING	KNOWN	PARTIAL	chr2	GALNT14	NR_045602.1	minor	0.075	0.077	-	0	0	0	0.182403	0	0	1.18794	0	0	0	0	0	0	0.173409	0	0	0	0	0.218108	0	0.849739	0.1112	0	0	0	0	0	0	0	0	0	0	0	0	0	0	0	0.56409	0	0	0	0	0	0	0	0	0	0	0.96467	0.277447	0	0	0.230031	0	0	0	0	0.279488	0	0	0	0	0	0	0	0	0
CODING	KNOWN	PARTIAL:FULL	chr2	GAD1	NM_013445.3	major	0.115	1	-	0	0.436204	0	0	0	0.460129	0	0	0	0.137289	0	0.344187	0.177424	0	0.172086	0.216825	0.430369	0	0	0.64234	0	0	0.216721	0.256141	0	0.332562	0	0	0.105554	0.125601	0	0	0	0	0	0	0.101403	0.141023	0	0	0	0.507015	0	0	0	0.219853	0	0	0	0	0	0.816647	0.345047	0	0	0.169704	0.165064	0.139744	0	0	0.669979	0	0.20974	0	0	0.165512	0
CODING	KNOWN	PARTIAL	chr2	FZD7	NM_003507.1	major	0.253	0.56	-	0	1.09051	0.316199	0.364806	1.63346	0	0	0.200889	0.175302	0	0	1.20465	0.354849	0	0.516259	0.216825	1.29111	0.179266	0	0	0	0	0.866886	0	0.26222	0.332562	0.215392	0	0.105554	0	0	0.162521	0	0	0	0	0	0.141023	0.401193	0	0	0.169005	0.242644	0.596946	0	0.439706	0.349561	0	0	0.277447	0.132312	0	0.230031	0	0.646928	0	0.330128	1.2577	0.589976	0.132706	1.07197	0	0	0.295204	0	0	0.127714
CODING	KNOWN	PARTIAL	chr2	FZD7	ENST00000286201.2	minor	0.199	0.44	-	0	0.436204	0.316199	0.364806	1.02091	0	0	0.301333	0	0.274577	0.121202	0.688374	0.354849	0	0.860432	0	1.14765	0.179266	0.654323	0.385404	0	0.444801	0	0	0	0.332562	0	0.134338	0.211109	0	0	0	0	0	0.148178	0	0	0	0	0.473718	0.213676	0.169005	0	0.477557	0	0	0	0	0	0.277447	0	0	0	0	0.388157	0	0.330128	0.558977	0.589976	0	0.669979	0	0.20974	0	0.195495	0.165512	0.255428
CODING	KNOWN	PARTIAL	chr2	FN1	NM_002026.3	major	0.208	1	-	0	0	0	0.547209	4.69619	0	0	0	0.175302	0	0	5.85118	0	0	0	0	0.430369	0	0	0.128468	0.283246	0.1112	0.216721	0	0.52444	0.332562	0	0	0	0	0	0	0	0	0	0	0	0	0	0	0	0	0	0	0	0	0	0.311951	0	0	0	0	0	0	0.129386	0	0	0	0	0	0	0	0.20974	0	0	0	0
CODING	KNOWN	PARTIAL	chr2	FEZ2	ENST00000535666.2	minor	0.562	0.108	-	0	0.654306	0.316199	0.364806	0.612546	0.690193	0	0.401778	1.57772	1.37289	0.60601	0.344187	0.354849	1.04045	0.516259	0.650476	0.573825	0	1.09054	0.385404	0.566493	1.112	0.216721	0	1.57332	0.332562	0.646176	0.806028	0.844435	0.251201	0.824358	0.650084	1.34141	0.860766	1.03725	0.840999	0.202805	1.12818	0.133731	0	1.06838	0.507015	1.45586	0.955113	1.20885	0.879412	0.699122	0.623903	0.723502	0.277447	0.264623	0	0.115016	0	0.388157	0.169704	0.495192	0.698721	0.235991	0	0.267991	0	0.20974	0.442806	0.195495	0.331024	0.510856
CODING	KNOWN	PARTIAL	chr2	FAM228B	NR_111929.1	minor	0.379	0.1	-	0	0.218102	0	0	0.204182	0.230064	0.263986	0.602667	0.350604	0	0	0.344187	0	0.173409	0	0.650476	0.286912	0.717063	0.218108	0.256936	0	0.556001	0	0	0	0.665123	0.215392	0.806028	0.422217	0.628003	0.137393	1.46269	1.09752	0.122967	0.444534	0.560666	0.202805	0.141023	0.668654	0.315812	1.06838	0.67602	0.970574	0.477557	0	0	0.524342	0.155976	0	0.83234	0	0.816647	0.230031	0	1.03509	0.169704	1.15545	1.11795	0.235991	0.132706	0.401987	0.763423	0.41948	0.442806	0.195495	0.331024	0.255428
CODING	KNOWN	PARTIAL	chr2	EML4	XM_005264267.1	minor	1.977	0.136	-	0	1.52671	1.26479	2.73605	3.06273	1.38039	2.77185	1.50667	2.45423	2.33391	2.54524	1.37675	3.72591	2.77454	1.37669	1.51778	2.58221	0.896329	1.52675	3.34017	2.26597	2.89121	3.90099	2.81756	1.04888	1.99537	2.90779	2.55242	1.89998	2.13521	2.47308	1.78773	1.34141	0.737799	2.07449	0.700832	1.82525	3.1025	4.41312	3.15812	2.77779	1.85906	3.39701	3.3429	2.59039	3.07794	2.44693	1.71573	1.20584	1.94213	1.98467	0.816647	0.345047	0.605615	1.68201	1.86674	1.32051	1.67693	0.707972	1.59247	1.20596	1.52685	0.41948	1.91883	1.17297	1.15859	1.40485
CODING	KNOWN	PARTIAL	chr2	DHX57	XM_011533157.1	minor	0.686	0.073	-	0	0	0.632397	0	0.612546	0.920257	0.659965	0.703111	1.22711	0.96102	0.727212	0.172094	0.887122	0.693634	0.516259	0	0	0.179266	0.436216	0.128468	0.283246	1.2232	1.51705	0.256141	0.52444	1.66281	0.215392	0.806028	1.05554	0.376802	0.824358	0.812604	0.487785	0.737799	0.889069	0.700832	0.101403	1.2692	0.802385	1.10534	1.28206	1.01403	1.21322	0.955113	0.345385	0.439706	2.44693	1.24781	0.241167	1.66468	0.529246	0.408323	0.805109	0.605615	0.258771	0.339407	0.330128	0.698721	0.943962	0.796237	0.401987	0.381712	1.0487	0.590408	0.586484	0.993073	0.255428
CODING	KNOWN	PARTIAL	chr2	DCAF17	ENST00000611110.4	minor	0.166	0.029	-	0	0.436204	0	0	0	0	0.791958	0.200889	0.525906	0.137289	0.121202	0	0.177424	0.173409	0.516259	0	0.143456	0.179266	0	0.256936	0	0.2224	0	0.256141	0	0	0.323088	0.67169	0.316663	0.125601	0.137393	0	0.121946	0	0.148178	0.140166	0.304208	0.141023	0.267462	0	0.213676	0	0.485287	0	0	0.219853	0.174781	0.155976	0.241167	0	0.132312	0.204162	0.575078	0	0	0	0.165064	0.139744	0.235991	0.132706	0	0.381712	0	0.590408	0	0	0.255428
CODING	KNOWN	PARTIAL	chr2	CYP27A1	NM_000784.3	minor	0.385	0.221	-	0	1.52671	0	0.547209	0	0.690193	0.395979	1.30578	0	0	0.484808	1.20465	0.177424	0	0	0.433651	0.717281	0.179266	0.218108	0.899276	0.849739	0.1112	0	0	0	0	0.430784	0	0.73888	0.125601	0.412179	0	0.243892	0	0	0.280333	0	0	0	0.315812	0.213676	0.67602	0	0	0	0	0	0	0	0	0	1.02081	0.345047	2.42246	1.16447	0.509111	0.165064	1.2577	2.00592	0	2.67991	0.190856	0	0.73801	0	0	0.127714
CODING	KNOWN	PARTIAL:FULL	chr2	CXCR2	XM_005246530.3	minor	0.117	0.168	-	0	0.436204	0.316199	0	0	0.920257	0	0	0.175302	0.137289	0	0	0	0	0	0	0.143456	0	0.436216	0	0	0	0	0	0	0	0.646176	0	0	0	0.137393	0	0	0.245933	0.296356	0	0	0.56409	0	0.157906	0	0	0	0.119389	0.172693	0.439706	0	0.155976	0	0.83234	0.529246	0	0	0	0	0	0.165064	0	0.117995	0	0.535983	0	0	0	0	0	0.127714
CODING	KNOWN	PARTIAL	chr2	CXCR2	ENST00000449014.5	minor	0.185	0.266	-	0	0	0.316199	0	0	0	0	0	0.175302	1.09831	0.363606	0	0.532273	0.867043	0.688346	0.216825	0.143456	0.358532	0.436216	0.128468	0	0.2224	0	0	0	0	0	0.268676	0.316663	0.251201	0.137393	0	0.365839	0.122967	0.296356	0.560666	0.101403	0	0	0.157906	0.213676	0	0	0.238778	0	0	0	0	0	0	0.396935	0.204162	0	0	0.258771	0	0.330128	0	0.117995	0	0.267991	0	0	0.147602	0.195495	1.48961	0.383142
CODING	KNOWN	PARTIAL	chr2	CLIP4	NM_001287528.1	minor	0.222	0.05	-	0	0.436204	0.316199	0.182403	0	0.230064	0.395979	0.301333	0.701208	0.137289	0.121202	0.172094	0.354849	0.346817	0	0.650476	0.573825	0.358532	0	0.256936	0	0.1112	0.216721	0.256141	0	0.332562	0	0.134338	0.316663	0.251201	0.549572	0.162521	0	0.3689	0.148178	0	0	0.141023	0.133731	0.157906	0.854706	0	0	0	0.345385	0	0	0	0	0	0	0.204162	0.230031	0	0.517543	0	0.165064	1.11795	0	0.132706	0.133996	0.572567	0.41948	0.442806	0.195495	0.496537	0.255428
CODING	KNOWN	PARTIAL	chr2	CLIP4	ENST00000401605.5	minor	0.177	0.04	-	0	0	0.632397	0	0.204182	0	0	0.100444	0	0.137289	0	0.344187	0.354849	0	0	0	0.717281	0	0.218108	0	0	0	0.216721	0.256141	0	0	0	0.134338	0.422217	0	0.549572	0.487563	0.243892	0.491866	0	0.280333	0.40561	0	0.133731	0.315812	0.641029	0.507015	0	0.119389	0.345385	0.219853	0	0.155976	0	0	0.264623	0.204162	0	0	0.129386	0	0.165064	0.279488	0	0.530824	0.669979	0	0	0	0.195495	0.496537	0.255428
CODING	KNOWN	PARTIAL:FULL	chr2	CHST10	NM_004854.4	major	0.569	0.454	-	0	0.654306	0.316199	0.364806	0.204182	1.61045	0.527972	0.904	0.525906	0.823732	0.242404	0.172094	0.354849	0.867043	0.516259	0.433651	0.573825	0.179266	0.436216	0.385404	0.283246	0.444801	0.650164	0.512283	0.52444	0.665123	0.107696	0.940366	0.105554	0.376802	0.686965	0.812604	1.70725	0.3689	0.148178	0.560666	0.608415	1.12818	0.936116	0.78953	0.427353	1.18304	0.727931	0.716335	0.518078	0.659559	0.524342	0.935854	0.241167	0	0.79387	0.204162	0.345047	0	0.9057	0.509111	1.15545	0.419233	0.471981	0.796237	0.267991	0.763423	0	0.295204	0.977473	1.3241	0.510856
CODING	KNOWN	PARTIAL	chr2	CFAP36	NM_001282761.1	minor	0.393	0.022	-	0	0.654306	0.632397	0	0.408364	0.460129	0.791958	1.40622	0	0.549155	0	1.03256	0.177424	0.346817	0.516259	0	0.430369	0.179266	0.436216	0.128468	1.13299	0.1112	0.216721	0.512283	0	0.665123	0.323088	0.403014	0.949989	0.251201	0.274786	0.325042	0.609731	0.245933	0.148178	0.420499	0.81122	0.56409	0	0	0.213676	0.33801	0	0.596946	0.518078	0.439706	0.349561	0	0.482335	0	0.132312	0.204162	0.345047	0	0.646928	0.169704	0.165064	1.2577	0.471981	0.530824	0.535983	0.763423	0.20974	0.73801	0	0.827561	0.255428
CODING	KNOWN	PARTIAL	chr2	CCDC74A	XM_005263836.4	minor	0.205	0.202	-	0	0.218102	0	0	0	0	0	0	0.701208	0	0.121202	0.344187	0	0	0.172086	0.216825	0	0.537797	0.218108	0.256936	0	0	0.216721	0	0.26222	0.332562	0.107696	0.67169	0.633326	0.125601	0.137393	0	0.121946	0.245933	1.03725	0.280333	0.202805	0.141023	1.06985	0.315812	0	0	0.242644	0.238778	0.345385	0.219853	0	0.311951	0	0	1.72005	0	0	0	0.129386	0	0	0.279488	0	0.132706	0.669979	0.572567	0	0	0.195495	0	0
CODING	KNOWN	PARTIAL	chr2	CCDC74A	XM_005263835.3	minor	0.18	0.178	-	0	0	0	0.182403	0	0.230064	0	0	2.10362	0.686443	0	0	0	0	0	0	0	0.179266	0	0.256936	0.283246	0	0	0	0	0	0	1.20904	0.211109	0	0.412179	0	0.243892	0	1.62996	0	0	0.141023	0.936116	0	0	0	0	0	0	0	0.174781	0.155976	0	0	1.98467	0	0	0	0.129386	0	0	0.139744	0	0	0.267991	0	0	0.295204	0.195495	0	0
CODING	KNOWN	PARTIAL	chr2	CCDC150	XM_017003865.1	minor	0.162	0.067	-	0	0.218102	0	0	0	0.230064	0.527972	0.100444	0.175302	0.274577	0.242404	0.172094	0	0.346817	0.344173	0.216825	0.143456	0	0	0	0.566493	0	0.216721	0.512283	0.26222	0	1.07696	0	0.105554	0.125601	0.137393	0	0.121946	0	0.444534	0.140166	0.507013	0.141023	0.668654	0	0	0.33801	0	0	0.172693	0	0	0.311951	0	0	0	0	0.115016	0	0.129386	0.678815	0	0	0.235991	0	0.267991	0.190856	0.20974	0	0	0.165512	0
CODING	KNOWN	PARTIAL	chr2	CCDC150	XM_011510988.2	minor	0.247	0.102	-	0	0	0	0	0.204182	0.230064	0.923951	0.301333	1.40242	0.686443	0.121202	0.172094	0.177424	0.520226	0.516259	0	0.430369	0	0.436216	0.256936	0	0.333601	0	1.02457	0	0.332562	0.430784	0.67169	0.105554	0.376802	0.412179	0.325042	0	0	0.296356	0.420499	0.202805	0.141023	0	0.315812	0	0	0	0.119389	0.172693	0	0.174781	0.155976	0	0.83234	0	0	0	0	0	0.678815	0.165064	0	0.353986	0.398118	0	0	0.20974	0.442806	0.781978	0.165512	0.127714
CODING	KNOWN	PARTIAL	chr2	CCDC150	ENST00000389175.8	minor	0.313	0.129	-	0	0	0.632397	0	0.816728	0.460129	0.923951	0.301333	0.525906	0.137289	0.242404	0	0.354849	0	0.172086	0	0.143456	0.179266	0.436216	0.64234	0.566493	0.667201	0.216721	0.512283	0.26222	0	0.646176	0.537352	0.211109	0.753604	0.137393	0.162521	0.121946	0.122967	0.444534	1.40166	1.01403	0.705113	0.668654	0	0	0	0.242644	0.716335	0.172693	0	0.349561	0.155976	0.241167	0	0.132312	0.204162	0.460062	0.605615	0.258771	0	0.165064	0	0.471981	0.66353	0.267991	0.190856	0	0.442806	0	0	0.127714
CODING	KNOWN	PARTIAL	chr2	CAMKMT	NM_024766.4	minor	0.256	0.219	-	0	0.654306	0.316199	0.364806	0.204182	0.230064	0.263986	0.502222	0	0.137289	0.242404	0.344187	0	0.173409	0.688346	0.216825	0.143456	0.179266	0	0	0.849739	0.2224	0	0.512283	0.78666	0.332562	0.323088	0.537352	0	0	0.137393	0.325042	0.365839	0.3689	0	0.280333	0.101403	0	0.133731	0.473718	0.427353	0.507015	0	0.477557	0.172693	0.439706	0.524342	0	0.241167	0	0.132312	0.204162	0.345047	0	0.517543	0.169704	0.165064	0.279488	0.235991	0	0.267991	0	0.41948	0.590408	0.390989	0	0.255428
CODING	KNOWN	PARTIAL	chr2	CAD	NM_004341.4	minor	0.376	0.041	-	0	0	0	0	0	0.230064	0.791958	0	0	0	0	0	0	0.173409	0	0.216825	0	0.358532	0.218108	0.385404	1.13299	0.2224	0.216721	0.256141	0	0.332562	0.53848	0.67169	0.422217	0.251201	0.274786	1.30017	0.609731	0.122967	0	0.140166	0	0.141023	0	0	0.213676	0	0.485287	0.119389	0	0	0.174781	0	0	0	0	1.22497	1.15016	0	0.646928	1.52733	0.660256	0.838465	0.825967	0.796237	1.07197	0.572567	1.46818	0.590408	2.15044	0.496537	1.14943
CODING	KNOWN	PARTIAL	chr2	C2orf81	ENST00000640868.1	major	0.484	1	-	0	0	0	0.182403	0.408364	0.230064	0.659965	0.803556	0.350604	0.823732	0.121202	0.172094	0.532273	0.346817	0.516259	0.433651	0.143456	0	0.218108	1.15621	0.566493	0.778402	1.08361	0.768424	0.52444	0.332562	0.646176	0	1.26665	0.251201	0.137393	0.650084	1.34141	0	0.592713	1.54183	1.21683	1.41023	0.401193	0.157906	0.641029	0.33801	0.485287	0.358168	0	0	0.349561	0.311951	1.447	1.94213	1.1908	0	0.345047	0	0.129386	0	1.98077	0.419233	0.825967	0	0.535983	0.190856	0	0.147602	0	0	0
CODING	KNOWN	PARTIAL	chr2	C2orf47	XR_427111.2	minor	0.216	0.022	-	0	0	0	0	0.408364	0.230064	0.131993	0.100444	0	0.274577	0.242404	0	0	0.173409	0.344173	0.216825	0	0	0.218108	0.128468	0.566493	0.444801	0.216721	0	0.52444	0.997685	0.430784	0.403014	0.422217	0.251201	0.137393	0	0.121946	0	0.148178	0	0.202805	0	0.133731	0	0	0.33801	0.242644	0.238778	0	0	0	0	0.241167	0	0.132312	0.204162	0.920125	0	0.388157	0.678815	0.165064	0	0.353986	0.66353	0.133996	0.190856	0.20974	0.295204	0.390989	0.165512	1.02171
CODING	KNOWN	PARTIAL	chr2	C2orf42	XR_001738796.1	minor	0.311	0.017	-	0	0.218102	0	0.547209	0.204182	0.690193	0.659965	0.703111	0.525906	0	0.121202	0.688374	0.709698	0	0	0.216825	0.143456	0.179266	0.654323	0.128468	0.566493	0	0.433443	0.256141	0.26222	0.332562	0.753872	0.134338	0.316663	0.376802	0.412179	0	0	0.245933	0.592713	0.280333	0.101403	0.282045	0.267462	0	0	0.33801	0	0.716335	0.172693	0	0.174781	0.155976	0.241167	0.83234	0.132312	0.204162	0.115016	0	1.55263	0.339407	0.495192	0.978209	0.235991	0.132706	1.33996	0.190856	0.20974	0.147602	0	0	0.127714
CODING	KNOWN	PARTIAL	chr2	C1GALT1C1L	ENST00000475092.3	major	0.085	1	-	0	0	0	0	0	0	0	0	0	0.274577	0	0	0	0	0	0	0	0	0	0	1.13299	0.1112	0	0	0	0	0	0	0.105554	0	0.137393	0	0	0	0	0	0.101403	0	0	0	0.641029	0	0	0	0	0	0	0.155976	0	0	0	0	0	1.21123	0.129386	0	0	0.978209	0.117995	0.132706	0.133996	0	0	0	0	0.331024	0
CODING	KNOWN	PARTIAL	chr2	BIN1	XM_017003819.1	minor	0.096	0.206	-	0	0	0	0	0	0	0.263986	0.502222	0	0.411866	0	0	0	0	0	0	0.143456	0	0	0	0.566493	0.1112	0	0	0.78666	0	0.215392	0	0	0.125601	0.412179	0	0	0	0.148178	0	0.507013	0	0	0	0.213676	0.33801	0.242644	0	0	0	0	0.779879	0.241167	0.277447	0	0	0	0	0	0	0	0.139744	0	0	0	0	0	0	0	0	0
CODING	KNOWN	PARTIAL	chr2	BAZ2B	ENST00000343439.9	minor	0.361	0.018	-	0	0.218102	0.632397	0.364806	0	0.690193	0.659965	0.200889	0	0.137289	0.242404	0.516281	0.532273	0.867043	0.344173	0.433651	0.143456	0.537797	0.218108	0.64234	0.283246	0.556001	0.216721	0	1.3111	0.332562	0	0.403014	0	0.251201	0.274786	1.95025	0.243892	0	0.296356	0.140166	0.304208	0.282045	0.802385	0.473718	0.427353	0	0.242644	0.596946	0	0	0	0	0	0	0.396935	0	0	1.21123	0.517543	0.169704	0.660256	1.67693	0.235991	0	0.401987	0.572567	0.20974	0.73801	0	0	0.63857
CODING	KNOWN	PARTIAL	chr2	ATL2	NM_022374.3	minor	0.204	0.031	-	0	0.218102	0	0.182403	0	0.230064	0.527972	0	0.701208	0	0.242404	0	0	0	0.172086	0	0	0.179266	0.218108	0.899276	0.566493	1.0008	0	0	0	0.665123	0	0	0.211109	0.251201	0.274786	0	0	0	0	0.280333	0.101403	0	0	0.315812	0.213676	0	0	0	0.345385	0.219853	0.349561	0	0	0	0	0.408323	0.460062	0	0	0.169704	0	0	0.353986	0.398118	0.669979	0.190856	1.0487	0.295204	0.390989	0	0.893998
CODING	KNOWN	PARTIAL	chr2	ATG16L1	XR_241242.2	minor	0.18	0.025	-	0	0	0	0	0	0.230064	0.263986	0.100444	0	0	0.363606	0	0.177424	0.173409	0	0.433651	0.143456	0.179266	0.654323	0	0	0.444801	0	0.512283	0	0.332562	0	0.268676	0.105554	0.251201	0	0	0	0.245933	0.592713	0	0.304208	0.141023	0.133731	0	0	0.33801	0.485287	0.358168	0	0	0.349561	0	0.723502	0	0	0	0	0.605615	0.129386	0	0	0	0.235991	0.265412	0.803974	0.381712	0	0.295204	0.586484	0.165512	0.255428
CODING	KNOWN	PARTIAL	chr2	ATG16L1	XR_001738801.1	minor	0.336	0.046	-	0	0	0	0	0.204182	1.15032	0.131993	0.200889	0.350604	0	0.484808	0.344187	0.177424	0.520226	0.516259	0.216825	0.143456	0.717063	0.654323	0	0.566493	0.1112	0	0.512283	0.26222	0.332562	0.107696	0.268676	0.316663	0.753604	0.412179	0.650084	0.853624	0.122967	0.296356	0	0.40561	0.705113	0.401193	0.315812	0	0	0	0.119389	0	0.439706	0.174781	0.155976	0.723502	0.554893	0	0	0.690094	0.605615	0.646928	0.169704	0.330128	0	0.471981	0.530824	0.267991	0.381712	0.41948	0.295204	1.17297	0.993073	0.127714
CODING	KNOWN	PARTIAL	chr2	ATG16L1	ENST00000479942.5	minor	0.269	0.037	-	0	0	0.948596	0	0	0.460129	0.131993	0.100444	0	0.137289	0.121202	0.172094	0.354849	0.867043	0	0.433651	0	0	0.436216	0.256936	0.566493	0.2224	0	0	0.26222	0	0.646176	0.537352	1.05554	0.251201	0.274786	0.650084	0.121946	0.245933	0.444534	0.140166	0.202805	0.282045	0.401193	0.78953	0.213676	0.33801	2.18379	0.119389	0	0.439706	0.699122	0.155976	0	0	0.132312	0.204162	0.230031	0	0.129386	0.169704	0	0.279488	0.589976	0.265412	0	0	0.20974	0.147602	0	0	0
CODING	KNOWN	PARTIAL	chr2	ASPRV1	ENST00000320256.5	major	0.251	1	-	0	0	0	0.182403	0.204182	0.230064	0.923951	0.502222	0.175302	0.411866	0.121202	0.516281	0.532273	0.520226	0	0	0.430369	0.179266	0	0	0	0.2224	0.216721	0	0	0	0.53848	0.268676	0.211109	0.376802	0.274786	0.487563	0.853624	0	0.296356	0.280333	0.101403	0	0.133731	0.315812	0.213676	0.33801	0.242644	0.119389	0.345385	0.439706	0.174781	0.155976	0	0.554893	0	0	0.575078	0	0.517543	0.339407	0	0.419233	0.353986	0.132706	1.33996	0	0.41948	0.295204	0.195495	0	0.127714
CODING	KNOWN	PARTIAL	chr2	ARMC9	XM_011511915.2	minor	0.897	0.119	-	0	0.872409	0.632397	0.547209	0.816728	0.230064	1.31993	0.803556	1.05181	0.274577	0.848413	1.37675	1.77424	0	0.688346	0.216825	0.573825	0.896329	2.18108	0.385404	0.849739	1.3344	0.433443	0.256141	1.83554	0.997685	0.323088	1.20904	1.89998	1.00481	0.686965	1.13765	0.365839	1.22967	0.592713	0.560666	0.304208	1.12818	1.87223	0.157906	1.92309	2.87309	0.485287	1.0745	0.345385	0.659559	1.39824	1.87171	0.241167	0.277447	1.45543	0.204162	1.03514	0.605615	0.9057	1.52733	0.165064	0.698721	0.825967	1.06165	0.535983	0.763423	1.46818	1.18082	0.586484	0.827561	1.40485
CODING	KNOWN	PARTIAL	chr2	ARL6IP6	XR_922872.2	minor	0.238	0.035	-	0	0	0.632397	0.547209	0	0.230064	0.131993	0.100444	0.175302	0.137289	0.242404	0.172094	0	0.346817	0	0	0.143456	0.358532	0.436216	0.256936	0.566493	0.2224	0.866886	0	0.26222	0.665123	0.753872	0.134338	0.316663	0	0.137393	0	0	0.122967	0.296356	0.420499	0.202805	0.141023	0.133731	0	0.213676	0	0	0.358168	0.69077	0.879412	0.349561	0	0.241167	0.277447	0.661558	0.612485	0.345047	0	0.646928	0.169704	0.165064	0	0	0.132706	0.133996	0	0.20974	0	0.586484	0	0.127714
CODING	KNOWN	PARTIAL	chr2	ANKRD36B	XR_001738871.1	minor	0.478	0.028	-	0	0.436204	0	0.182403	1.02091	0.230064	2.37587	0.803556	0.350604	0.686443	0.363606	0	0.532273	0	0.516259	0.867302	0.860737	0	0.872431	0	0.566493	0.333601	0.433443	0.768424	0.52444	0.332562	1.07696	0.940366	0.949989	0.376802	0.274786	0.162521	0.609731	0.737799	1.62996	0.560666	0.912623	0	0.534923	0.78953	1.06838	0.33801	0.242644	0.119389	0.345385	0	1.39824	1.24781	0.482335	0.554893	0.396935	0.204162	0	0	0.129386	0.509111	0.660256	0.279488	0.353986	0.132706	0	0	0.62922	0.147602	0	0.165512	0
CODING	KNOWN	PARTIAL	chr2	ANKRD36B	XM_017004578.1	minor	0.388	0.023	-	0	0.654306	0.316199	0.547209	0	0	1.05594	0.200889	0.701208	0.549155	0.121202	0.344187	1.06455	0	0.516259	0.433651	0.143456	0.537797	0.218108	0.256936	0.283246	0.556001	0.216721	0.512283	0.52444	0.665123	0	0.403014	0.422217	0.376802	0.549572	0	0.97557	0	0	0.560666	0	0	0.534923	0	0.641029	0	0.970574	0	0	1.09926	0.174781	0.623903	0.241167	1.38723	0	0.204162	0.230031	0	0.646928	0.339407	0.330128	0.698721	0.589976	0.265412	0.669979	0.190856	0.20974	0.590408	0.781978	0.496537	0.383142
CODING	KNOWN	PARTIAL	chr2	ANKRD36B	XM_006712661.1	minor	0.213	0.013	-	0	0	0	0.182403	0.204182	0	0.263986	0.301333	0.175302	0.549155	0	0.172094	0.354849	0	0	0	0	0.179266	0.654323	0.128468	0	0.667201	0	0	0	0.665123	0.861568	0.537352	0.73888	0	0.137393	0	0.365839	0.122967	0	0.420499	0.40561	0.423068	0.401193	0	0	0	0.485287	0.119389	0	0.219853	0.174781	0.155976	0.482335	0.83234	0.132312	0.204162	0.115016	0	0.258771	0.169704	0.330128	0.139744	0.471981	0	0.267991	0	0	0.147602	0	0.496537	0.127714
CODING	KNOWN	PARTIAL	chr2	ANKRD36B	ENST00000258459.11	minor	0.227	0.013	-	0	0.436204	0	0.182403	0.408364	0	0.395979	0.200889	0.350604	0.274577	0.121202	0	1.06455	0	0.172086	0	0.286912	0.896329	0.436216	0	0.283246	0.778402	0.216721	0.256141	0	0	0.215392	0.403014	0.105554	0.376802	0	0	0.609731	0	0.296356	0.140166	0.40561	0	0.401193	0	0.213676	0.33801	0.485287	0	0	0.219853	0	0.311951	0.241167	0.554893	0	0	0.230031	0	0	0.339407	0.330128	0.139744	0.589976	0.398118	0.267991	0.190856	0	0.147602	0.195495	0.331024	0
CODING	KNOWN	PARTIAL	chr2	ANKAR	XM_011510680.1	minor	0.106	0.06	-	0	0	0	0	0	0	0.131993	0.401778	0	0	0.121202	0.172094	0.177424	0.173409	0.516259	0.216825	0	0.179266	1.09054	0	0.283246	0.1112	0.216721	0.256141	1.04888	0	0.107696	0	0	0	0.137393	0.162521	0	0.122967	0	0	0	0	0	0	0	0	0	0	0	0	0	0	0	0	0	0	0	0.605615	0.129386	0	0.165064	0.279488	0	0	0.267991	0	0	0	0	0	0
CODING	KNOWN	PARTIAL:FULL	chr2	ADI1	ENST00000327435.10	minor	1.1	0.17	-	0	0.436204	0.632397	1.09442	1.02091	1.38039	1.31993	0.401778	0	1.09831	0.363606	0.688374	1.59682	0	1.20461	0.216825	1.29111	1.61339	1.96297	4.49638	3.6822	0.667201	0.866886	0.768424	0.52444	2.66049	1.07696	0.537352	0.844435	0.879204	0.686965	4.71311	0.609731	0.614833	0.740891	0.560666	0.912623	0.705113	1.06985	0	0.213676	0.845025	0.970574	0.477557	0.172693	0.219853	0.349561	0.467927	0	0	0	0.816647	0.690094	0	2.45833	2.88496	1.98077	2.93463	3.53986	1.19435	2.14393	2.09941	0.62922	0.295204	1.56396	0.993073	1.788
CODING	KNOWN	PARTIAL	chr2	ADGRF3	XM_017003506.1	major	0.288	0.567	-	0	0	0.316199	0.182403	0.204182	0.230064	0.923951	0.401778	0.350604	0.274577	0.242404	0.688374	0	0.173409	0	0.216825	0.430369	0.179266	0	0.128468	0	0.2224	0	0	0	0.997685	0.107696	0.134338	0	0.502403	0.137393	0.650084	0.243892	0.860766	0.296356	0.140166	0.304208	0.705113	0.133731	0	0.213676	0	0.242644	0.119389	0	0.219853	0	0.155976	0.723502	0.554893	0	0.204162	0.115016	0.605615	0	0.509111	0.660256	0.279488	0.825967	0.66353	0.93797	0	0.62922	0.590408	0.390989	0	0.255428
CODING	KNOWN	PARTIAL	chr2	ACYP2	ENST00000606082.5	minor	0.378	0.117	-	0	0.218102	0	0.729612	0	0.230064	0.791958	0.602667	0.350604	0.274577	0.242404	0.688374	0.354849	0.173409	0.688346	0.433651	0.286912	0.717063	1.09054	0.899276	1.41623	0.2224	0.433443	0.768424	0	0.665123	0.430784	0	0.211109	0.251201	0.549572	0.812604	0.609731	0.122967	0.296356	0.140166	0.304208	0	0.802385	0.78953	0.427353	0.507015	0.970574	0.358168	0.345385	0	0.873903	0	0.241167	0.277447	0.529246	0	0	0	0	0.169704	0	0.558977	0.117995	0.398118	0.267991	0.763423	0	0	0.195495	0.496537	0.255428
CODING	KNOWN	PARTIAL	chr2	ABI2	XM_006712177.2	minor	0.264	0.057	-	0	0.436204	0.316199	0	0	0.230064	0.527972	0.301333	0.175302	0.137289	0	0.344187	0.354849	0.173409	0.172086	0.216825	0.143456	0.179266	0.436216	0	0.283246	0.333601	0.216721	0.512283	0.26222	0.997685	0.215392	0.268676	0.211109	0.125601	0.137393	0.162521	0.487785	0.245933	0.296356	0	0.40561	0	0.936116	0.157906	0	0.507015	0	0.238778	0.345385	1.09926	0	0.155976	0.241167	0	0.529246	0.612485	0	0.605615	0.258771	0.169704	0	0.419233	0.117995	0.265412	0.535983	0.190856	0	0.442806	0.390989	0.165512	0
CODING	KNOWN	PARTIAL	chr2	ABHD1	ENST00000622011.1	major	0.292	1	-	0	0	0.632397	0.182403	0.408364	0	0.659965	0.100444	0.175302	0.274577	0	0	0	0.346817	0.172086	0.433651	0.143456	0.179266	0	0	0	0.1112	1.30033	0	0	0.665123	1.18466	0.268676	0.211109	0.502403	0	0.162521	0.243892	1.35263	0.148178	3.36399	0.202805	0.141023	0.802385	0.315812	0.427353	0.169005	0.970574	0	0	0.439706	0	0.467927	0.482335	0.554893	0.529246	0	0	0	0.388157	0	0	0	0	0	0	0	0.20974	0	0	0	0.255428
CODING	KNOWN	PARTIAL	chr19	ZNF90	ENST00000492328.1	minor	0.28	0.04	-	0	0.436204	0.316199	0	0	0	0.395979	0.401778	0.175302	0.549155	0	0	0.354849	0.693634	0.172086	1.08413	0	0.537797	0	0.385404	0	0.444801	0.650164	0.256141	0.26222	0	2.04622	0	0.105554	0	0	0.487563	1.82919	0	0	0.140166	0.40561	0.56409	0.401193	0.473718	0	0	0	0	0	0.439706	0	0.779879	0	0	0.529246	0.204162	0	0	0	1.01822	0.165064	0.139744	0.117995	0.530824	0	0	0	0.295204	0.390989	0.331024	0.255428
CODING	KNOWN	PARTIAL:FULL	chr19	ZNF90	ENST00000469078.5	minor	1.032	0.149	-	0	1.30861	0.632397	0.182403	1.02091	0.460129	2.11189	2.712	0	2.88306	0.242404	0.172094	1.24197	2.25431	0.688346	0.650476	0.573825	0.537797	0	0.64234	1.98272	1.3344	0.433443	0.768424	1.04888	1.33025	3.66166	1.0747	0.949989	0.502403	0.824358	1.13765	1.09752	1.35263	0.592713	2.24266	2.23086	1.97432	1.06985	0.315812	0.427353	2.02806	1.45586	0.358168	0.345385	1.53897	0	1.71573	0.241167	2.49702	0.396935	0.204162	0.805109	1.81684	1.68201	1.52733	1.15545	1.53719	0.471981	0.66353	0	0.572567	0.62922	1.32842	0.586484	0.165512	0.766284
CODING	KNOWN	PARTIAL	chr19	ZNF836	XM_011526558.2	minor	0.175	0.033	-	0	0.218102	0	0	0.204182	0.230064	0.263986	0.301333	0.87651	0	0	0.344187	0.177424	0.173409	0	1.30095	0	0.179266	0	0.256936	0	0.1112	0.433443	0	0.26222	0	0.323088	0	0.422217	0	0.137393	0.325042	0.121946	0.122967	0	0	0.101403	0.141023	0.267462	0	0	0.33801	0.242644	0.119389	0.863463	0.439706	0	0.155976	0.241167	0.277447	0	0	0	0.605615	0.129386	0	0.165064	0	0.235991	0.132706	0.133996	0	0	0	0	0.331024	0
CODING	KNOWN	PARTIAL	chr19	ZNF83	ENST00000594682.6	minor	0.999	0.048	-	0	1.30861	0.948596	1.45922	0	0.460129	1.71591	2.41067	1.05181	0.274577	0.727212	0.344187	0.709698	1.04045	1.37669	0.650476	0.430369	0.896329	1.09054	0.385404	0	0.556001	0.866886	0.256141	0.78666	0.332562	0.646176	0.806028	2.84997	0.753604	0.961751	1.30017	1.82919	4.54976	1.92632	1.40166	1.11543	0.56409	2.94208	1.26325	1.70941	0.507015	2.42644	1.67145	0.863463	1.09926	0.873903	0.779879	0.482335	2.77447	3.17548	0	0	1.81684	0.129386	0.169704	0.495192	1.53719	0.353986	0.132706	0.803974	0.763423	0	0	0	0.496537	0.893998
CODING	KNOWN	PARTIAL	chr19	ZNF816	ENST00000438970.6	minor	0.719	0.047	-	0	0.436204	2.21339	2.00643	0.612546	0	0	0.602667	1.22711	1.37289	0.242404	0.172094	0.887122	0.173409	0.688346	0.433651	0.430369	0	0.436216	0.64234	0	0.778402	0.866886	0.768424	2.35998	0.665123	0.969264	1.74639	1.37221	0.502403	0	0.975125	0.365839	1.96746	1.03725	0.280333	0.304208	0.705113	1.06985	1.26325	1.70941	0	1.94115	0.596946	0.345385	0.219853	0.699122	0.779879	0.241167	0.277447	0.661558	0.204162	0	0.605615	0.388157	0.848518	1.15545	0.698721	0	0.265412	0.267991	0.763423	0.41948	0.73801	0.781978	1.82063	1.14943
CODING	KNOWN	PARTIAL	chr19	ZNF808	ENST00000461321.1	minor	0.245	0.059	-	0	0.436204	0.316199	0	0	0.460129	0.263986	0	0.175302	0.274577	0	0.516281	0.354849	0.346817	0.516259	0	0	0	0.218108	0	0.849739	0.1112	0.650164	0	0.26222	0.332562	0.646176	0.268676	0	0.251201	0	0	0.121946	0.122967	0.148178	0	0.507013	0	0	1.10534	1.06838	0	0.727931	0.477557	0.863463	0.219853	0.524342	0	0.241167	0.277447	0.132312	0.408323	0.230031	0.605615	0.129386	0.339407	0	0	0.117995	0	0	0.190856	0	0.147602	0.195495	0.165512	0.127714
CODING	KNOWN	PARTIAL	chr19	ZNF788	ENST00000397755.2	minor	0.306	0.021	-	0	0.218102	0.948596	0.364806	0	0.230064	0.395979	0.803556	0	0.411866	0.121202	0	0.354849	0.173409	0.172086	0.216825	0.286912	0.358532	0.872431	0.128468	0.566493	0	0	0.512283	0.26222	0.332562	0.430784	0.537352	0.316663	0.376802	0	0.162521	0.609731	0.245933	0.444534	0.420499	0.101403	0.56409	0.534923	0.157906	0	0.33801	0.242644	0.119389	0	0	0.349561	0.467927	1.20584	0	0	0	0.345047	0	1.29386	0.169704	0	0.419233	0.235991	0	0.267991	0.190856	0.41948	0.295204	0.390989	0.993073	0.127714
CODING	KNOWN	PARTIAL	chr19	ZNF780B	XM_005258591.4	minor	0.774	0.084	-	0	1.09051	1.89719	0.547209	1.22509	0.230064	0.659965	0.803556	0.525906	0.823732	0.969615	0.688374	1.24197	0.173409	0.688346	0.650476	0.573825	0.717063	0.436216	0.899276	1.69948	0.667201	0.866886	2.56141	0.52444	0.332562	0.861568	0.268676	0.949989	0.502403	1.09914	0.487563	0.731677	0.860766	1.03725	0.560666	0.709818	1.12818	1.7385	1.26325	0.854706	0.507015	1.21322	0.716335	0.518078	0.439706	0.699122	0.467927	0	0.277447	0.926181	0.408323	0.115016	0.605615	0.776314	0.848518	0.495192	0.978209	0.353986	0.928943	0.803974	0.763423	0.62922	1.03321	0.390989	1.15859	1.27714
CODING	KNOWN	PARTIAL	chr19	ZNF780A	XM_006723150.3	minor	0.247	0.015	-	0	0	0.632397	0.547209	0	0.460129	0.395979	0.904	0	0.137289	0.484808	0	0	0.173409	0.172086	0.216825	0	0	0.436216	0	0	0	0.216721	0	0.26222	0	0.323088	0.268676	0.316663	0.628003	0	0	0.121946	0.983732	0.296356	0.280333	0.101403	0.141023	0.401193	1.10534	1.28206	0.169005	0.485287	0.477557	0.172693	0.219853	0.524342	0	0.241167	0	0.264623	0.408323	0	0	0.258771	0.509111	0	0.139744	0.235991	0.132706	0	0.190856	0	0	0.390989	0.165512	0.255428
CODING	KNOWN	PARTIAL	chr19	ZNF773	ENST00000597061.1	minor	0.09	0.092	-	0	0	0	0	0.204182	0	0	0.100444	0	0	0.242404	0.172094	0	0	0.172086	0	0.286912	0	0	0	0	0	0	0.256141	0.26222	0.332562	0.107696	0	0	0.251201	0	0	0.121946	0	0	0.560666	0	0	0	0	0	0.67602	0	0.119389	0	0.219853	0.524342	0	0	0	0	0.204162	0	0.605615	0.129386	0	0.330128	0	0.117995	0	0	0	0	0	0	0	0
CODING	KNOWN	PARTIAL	chr19	ZNF714	ENST00000618422.1	minor	0.328	0.031	-	0	0.436204	0	0	0.408364	0.230064	0	0	0.350604	0	1.09082	0	0.177424	1.04045	0.172086	0	0.286912	0	0	0.256936	0.849739	0.444801	0.216721	1.02457	0	1.33025	0.215392	0.134338	0.316663	0.376802	0.137393	0	0.243892	0	0.296356	0.280333	0	0.141023	0	0.315812	0	0	0.485287	0.716335	0.518078	0.219853	0.524342	1.40378	1.20584	0.83234	0.79387	0	0.575078	0	0	0.339407	0	0.419233	0	0.132706	0.401987	0	0.20974	1.18082	0.390989	0.827561	0
CODING	KNOWN	PARTIAL	chr19	ZNF714	ENST00000618008.4	minor	0.416	0.039	-	0	0.436204	0.632397	0.182403	0.816728	0	1.18794	0.401778	0.525906	0.137289	0.363606	0.516281	0.177424	1.73409	0.688346	0.216825	0	0.537797	0.218108	0.128468	0.566493	0	0	0.256141	0.26222	0.332562	0.753872	0.537352	0.422217	0.753604	0.686965	0.650084	0	0.737799	0.740891	0.560666	0.101403	0.705113	0.133731	0.631624	0.427353	0.169005	0.485287	0.716335	0.69077	0.659559	0.349561	0.311951	1.68817	0.554893	0.132312	0	0.115016	0	0.258771	0.339407	0.330128	0.139744	0.235991	0.530824	0.133996	0.381712	0.20974	0.442806	0.390989	0.165512	0.255428
CODING	KNOWN	PARTIAL:FULL	chr19	ZNF708	ENST00000356929.3	minor	0.419	0.059	-	0	0.218102	0	0	0.204182	0.230064	0.791958	0.301333	0.350604	1.09831	0.242404	0.688374	0.177424	1.21386	0.344173	0.433651	0	0.717063	0.654323	0.385404	0.283246	0.2224	1.08361	0.512283	0.52444	0.332562	0.323088	0	0.105554	0.628003	0.961751	0.325042	0.121946	0.614833	0.148178	1.12133	0.304208	0.987158	0.401193	0.473718	0.213676	0.169005	0.970574	0.596946	0.172693	0.659559	0.699122	0.155976	0.241167	0.83234	0.264623	0.204162	0.345047	0	0.517543	0.169704	0.660256	0.139744	0.235991	0.265412	0	0	0.62922	0.147602	0.977473	0.496537	0.766284
CODING	KNOWN	PARTIAL	chr19	ZNF701	ENST00000301093.6	minor	0.483	0.032	-	0	0.654306	0.316199	0.729612	0.204182	0	0.263986	0.301333	0.701208	0.549155	0.242404	0.172094	0.532273	0	0.172086	0.216825	0.573825	0.537797	0.218108	0.385404	0.566493	0.556001	0.866886	0.256141	0.26222	0	0.215392	1.0747	0.211109	0.376802	0.137393	0.812604	0.731677	0.245933	0.592713	1.12133	0.202805	1.12818	1.06985	1.73697	1.28206	0	0.485287	0.477557	0	0.659559	0.524342	1.09183	0	0.277447	0.396935	0.408323	0.230031	0.605615	0.388157	0.678815	0.165064	0.139744	0.471981	1.06165	0.93797	0.572567	0.41948	0.442806	0.195495	0.993073	0.510856
CODING	KNOWN	PARTIAL	chr19	ZNF682	ENST00000601365.1	minor	0.251	0.042	-	0	0.218102	0.316199	0.547209	0.204182	0	0.923951	0.602667	0.175302	0.686443	0	0	0.177424	0.346817	0.688346	0	0	0.179266	0	0.128468	0	1.4456	0	0.512283	0.26222	0.332562	0.861568	0.268676	0	0	0	0	0.609731	0.122967	0	0.560666	0.40561	0.282045	0.267462	0.315812	0	0.169005	0	0.477557	0	0.439706	0	1.09183	0.241167	0.554893	0.79387	0.204162	0	0	0.129386	0	0.330128	0.139744	0.235991	0	0	0	0.20974	0.147602	0.195495	0	0
CODING	KNOWN	PARTIAL	chr19	ZNF682	ENST00000595534.1	minor	0.268	0.045	-	0	0	0.316199	0.547209	0.408364	0	0.791958	0.602667	0	0.137289	0	0	0.532273	0.346817	0.688346	0.216825	0.143456	0	0	0.128468	0	0.333601	0.650164	0	0.52444	0	0.323088	0.268676	0.211109	0.628003	0.549572	0	0.243892	0.245933	0.889069	0.840999	0.304208	0.282045	0.133731	0.157906	0	0	0.242644	1.91023	0	1.09926	0	0.467927	0.241167	0	0	0	0.115016	0	0	0	0.330128	0.419233	0	0.132706	0.535983	0	0	0.295204	0	0.496537	0.255428
CODING	KNOWN	PARTIAL	chr19	ZNF677	ENST00000593539.1	minor	0.198	0.019	-	0	0	0.948596	0	0	0	0	0.904	0	0.137289	0	0	0.709698	0.173409	1.20461	0.216825	0	0	0	0	0	0	0.650164	0	1.3111	0	0.107696	0	0	0.251201	0.824358	0.487563	0.365839	0.3689	0	0.140166	0	0	0	0.315812	0	0	0.242644	0.119389	0	0	0.174781	0.467927	0	0	0.132312	0.204162	0	0.605615	0.517543	0	0.165064	0	0.117995	0	0.267991	0.190856	0.20974	0.147602	0.195495	0.165512	0.255428
CODING	KNOWN	PARTIAL	chr19	ZNF625	ENST00000455799.1	minor	0.284	0.126	-	0	0.218102	0.316199	0.182403	0	0.460129	0.791958	0.100444	0.525906	0	0.121202	0.344187	0	0.693634	0.172086	0.216825	0	0.537797	0.436216	0.64234	0.283246	0.556001	0	0	0	0.665123	0.53848	0.134338	0.211109	0.376802	0.274786	0.325042	0.121946	0.245933	0.740891	0.560666	0.202805	0.705113	0.267462	0.473718	0.641029	0	0	0.119389	0	0.879412	0.524342	0.155976	0.482335	0.277447	0.264623	0	0	0	0.258771	0.339407	0.990383	0.419233	0.117995	0.265412	0	0.190856	0	0	0.195495	0.331024	0.127714
CODING	KNOWN	PARTIAL:FULL	chr19	ZNF615	XM_017026650.1	minor	0.254	0.076	-	0	0	0.632397	0.182403	0.408364	0.230064	0.131993	0.200889	0.175302	0	0.363606	0.344187	0.177424	0.173409	0.172086	0	0.286912	0	0.218108	0.64234	0	0.2224	1.30033	0.256141	0	0	0.53848	0.268676	0	0.251201	0	0.325042	0.487785	0.737799	0.296356	0.560666	0.101403	0.282045	0.802385	0.473718	0	0.33801	0.242644	0.716335	0	0	0.174781	0.623903	0	0.277447	0.264623	0	0.230031	1.21123	0.646928	0	0.165064	0	0.235991	0	0	0	0.20974	0	0	0.331024	0.127714
CODING	KNOWN	PARTIAL:FULL	chr19	ZNF615	XM_011526825.1	minor	0.205	0.062	-	0	0	0	0.182403	0.204182	0.460129	0.791958	0.200889	0.525906	0.823732	0.363606	0	0	0.346817	0.172086	0.216825	0.143456	0	0.872431	0.128468	0	0.1112	0.650164	0.256141	0	0	0.215392	0.134338	0.105554	0.502403	0.274786	0.162521	0	0.737799	0.296356	0	0	0	0.133731	0.157906	0	0	0	0	0	0.219853	0.349561	0.155976	0.241167	0.277447	0.132312	0.408323	0.115016	0.605615	0.258771	0	0.165064	0.139744	0.235991	0	0	0.190856	0.20974	0.295204	0	0.331024	0.255428
CODING	KNOWN	PARTIAL:FULL	chr19	ZNF610	NM_001161426.1	minor	0.766	0.209	-	0	0.654306	0	1.09442	0	0.690193	0.791958	2.10933	0.350604	2.05933	0.363606	0.344187	0.709698	1.38727	0.860432	2.16825	0	1.61339	1.30865	0.513872	2.26597	0.2224	0	0.256141	2.09776	0.997685	0.861568	0.403014	1.05554	0.628003	1.09914	1.13765	1.70725	1.8445	0.889069	0.420499	0.507013	0.705113	0.936116	0.947436	1.28206	0.67602	0.242644	0.238778	0	1.09926	0.524342	0.467927	0	0.277447	0.529246	0	0	2.42246	0.776314	0.169704	0.330128	1.11795	0	0.398118	1.20596	0.190856	0	0.442806	0.586484	1.82063	0.510856
CODING	KNOWN	PARTIAL	chr19	ZNF584	ENST00000599145.1	minor	0.226	0.406	-	0	0	0.316199	0.547209	0	0	0	0.301333	0.350604	0.274577	0	0	0	0.346817	0.172086	0	0	0.179266	0.218108	0	0	0.2224	0	0.768424	0.26222	0	0.215392	0	0.527772	0.125601	0.274786	0	0.487785	0.3689	1.3336	0.560666	0.304208	0.423068	0.267462	0.473718	0.427353	1.01403	0.242644	0.716335	0.172693	0	0.699122	0.155976	0.241167	0	0	0	0.115016	1.21123	0	0	0	0.279488	0.235991	0	0	0	0	0.147602	0	0.165512	0
CODING	KNOWN	PARTIAL	chr19	ZNF578	ENST00000421239.6	minor	0.153	0.041	-	0	0.218102	0	0	0	0	0	0.100444	0	0.137289	0.242404	0	0.177424	0.173409	0.172086	0.216825	0.143456	0.179266	0.436216	0	0.283246	0.1112	0.433443	0.256141	0	0.332562	0.646176	0	0.844435	0	0	0	0.243892	0	0.889069	0.280333	0	0.141023	0	0	0	0	0	0.119389	0	0.439706	0	0.155976	0	0.554893	0.264623	0	0.115016	1.21123	0	0	0.165064	0	0.235991	0	0.133996	0	0	0	0.195495	0	0
CODING	KNOWN	PARTIAL	chr19	ZNF577	NR_024181.1	minor	0.115	0.037	-	0	0	0	0	0	0	0	0.301333	0	0.549155	0	0	0	0	0	0.433651	0.143456	0	0	0	0	0	0.216721	0.256141	0	0	0	0	0	0.125601	0	0.975125	0.121946	0.3689	0.148178	0.140166	0.101403	0	0	0	0	0	0	0.477557	0	0	0	0.467927	0	0.554893	0.132312	0	0	0.605615	1.03509	0	0	0	0	0	0	0	0	0	0.195495	0.331024	0
CODING	KNOWN	PARTIAL	chr19	ZNF561	ENST00000495503.5	minor	0.384	0.028	-	0	1.09051	0.948596	0.364806	0.204182	0.690193	0.263986	0.301333	0.350604	0.549155	0.242404	0.172094	0	0.867043	0.172086	0.650476	0.143456	0.717063	0.436216	0.256936	0.283246	0.444801	0.650164	0.512283	0.26222	0	0.53848	1.20904	0.105554	0.125601	0.274786	0.162521	0.365839	0.614833	0.592713	0.560666	0.40561	0.987158	0	0.315812	0	0.169005	0.242644	0.238778	0.518078	0	0.524342	0.311951	0.482335	0	0.396935	0.408323	0.230031	0	0.388157	0.339407	0.495192	0.139744	0.235991	0.66353	0.803974	0.572567	0.20974	0.295204	0.390989	0.331024	0.510856
CODING	KNOWN	PARTIAL	chr19	ZNF560	XM_017026327.1	major	0.079	1	-	0	0	0	0	0	0	0	0.301333	0	0.274577	0	0	0	0	0	0	0	0.896329	0	0	0	0.2224	0	0	0.26222	0	0	0.134338	0	0	0	0.162521	0	0	0.740891	0	0	0.282045	0	0	0	0.169005	0	0	0	0.219853	0.524342	0	0.241167	0	0	0	0	0	0	0	0	0.558977	0.117995	0	0	0	0	0	0	0.165512	0
CODING	KNOWN	PARTIAL	chr19	ZNF559	NM_001202406.1	minor	0.218	0.029	-	0	0.436204	0.316199	0.364806	0	0	0	0.200889	0	0.137289	0.242404	0.172094	0	0.346817	0	0	0.573825	0	0.436216	0.513872	0.566493	0	0	0.256141	0.26222	0.332562	0.107696	0	0.211109	0.251201	0.412179	0	0.121946	0.245933	0.148178	0	0.202805	0.282045	0.401193	0.315812	0	0.507015	0.242644	0.119389	0.345385	0.439706	0.174781	0.311951	0.96467	0	0.132312	0	0.345047	0	0.129386	0	0.165064	0	0.117995	0.530824	0	0	0.83896	0	0.390989	0	1.02171
CODING	KNOWN	PARTIAL	chr19	ZNF557	NM_001044387.1	minor	0.325	0.028	-	0	0.218102	0	0.364806	0.612546	0.230064	0.131993	0.100444	0.175302	0.823732	0	0	0.354849	0.520226	0.344173	0.216825	0.573825	0.179266	0	0.128468	0	0.2224	0.650164	0.512283	0	0.665123	0	0.268676	0.211109	0.376802	0.274786	0.812604	0.731677	0	0.148178	0.420499	1.01403	0.423068	0.267462	0.157906	1.06838	1.35204	0.242644	0.119389	0.345385	0.219853	0.524342	0.467927	0.723502	1.10979	0.132312	0	0.115016	0	0.517543	0	0.495192	0	0.589976	0	0.267991	0.190856	0.20974	0.442806	0.195495	0.331024	0
CODING	KNOWN	PARTIAL	chr19	ZNF540	ENST00000590588.5	minor	0.156	0.073	-	0	0	0.316199	0.364806	0	0	0	0.100444	0	0	0.121202	0	0	0	0.516259	0	0	0	0.218108	0.256936	0	0.1112	0.866886	0.768424	0.26222	0	0.323088	0	0.316663	0.251201	0	0.162521	0	0.3689	0	0.140166	0	0	0	0	0.427353	0.169005	0.485287	0.119389	0	0.439706	0.174781	0.155976	0	0	0.132312	0	0.115016	1.21123	0	0	0	0.419233	0	0.132706	0.133996	0	0	0	0.195495	0.662049	0
CODING	KNOWN	PARTIAL	chr19	ZNF470	ENST00000601579.1	minor	0.106	0.372	-	0	0	0.316199	0.364806	0	0	0	0.100444	0	0	0	0	0	0	0	0	0	0	0	0	0	0	0.216721	0	0.52444	0	0.430784	0.134338	0.105554	0	0	0	0.121946	0.122967	0	0.981165	0	0	0.936116	0.157906	0.213676	0.67602	0	0	0	0.219853	0	0	0	0	0	0	0	1.21123	0.258771	0	0	0	0	0	0	0	0	0	0	0	0
CODING	KNOWN	PARTIAL	chr19	ZNF461	ENST00000590361.5	minor	0.171	0.033	-	0	0.218102	0	0.182403	0.408364	0	0	0.100444	0	0.274577	0.121202	0.688374	0.177424	0.346817	0	0	0.286912	0	0.218108	0.385404	0	0.2224	0.650164	0	0.78666	0	0.107696	0.403014	0.316663	0.125601	0	0	0.121946	0	0.148178	0.280333	0.101403	0	0.267462	0.473718	0.213676	0	0.242644	0.119389	0.345385	0	0	0.467927	0.241167	0.554893	0.132312	0	0.230031	0.605615	0	0.169704	0	0	0	0.265412	0.133996	0	0.20974	0	0	0	0.127714
CODING	KNOWN	PARTIAL	chr19	ZNF43	XM_017027210.1	minor	0.498	0.042	-	0	0.436204	0.316199	0.729612	0.408364	0.690193	0.791958	0.502222	0.701208	0.96102	0.121202	0.172094	0.177424	0.693634	0.860432	0.650476	0	0.358532	0.654323	0.385404	0.283246	0.889602	1.73377	0.256141	0.78666	0.332562	0.969264	0.268676	0.105554	0.251201	0.824358	0.325042	0.853624	0	0.592713	0.140166	0.912623	0.846135	0	0.473718	0.641029	0.67602	0	0.596946	0.518078	0.219853	0.349561	0.935854	0.241167	0	0.396935	0.204162	0.575078	0	0.646928	0.848518	0.495192	0.838465	0.353986	0.265412	0.669979	0.190856	0	0.73801	0.195495	1.15859	1.14943
CODING	KNOWN	PARTIAL:FULL	chr19	ZNF415	NM_018355.3	major	0.419	0.494	-	0	0.436204	0	0.364806	0	1.84051	0	0.502222	0	1.2356	0	0	0.354849	0	0.344173	0.650476	0	0.358532	0.218108	0	0.566493	0.556001	0.866886	0	0.78666	0.665123	1.50774	0.268676	0.422217	0	0.137393	0.487563	0.121946	0.245933	0	0.140166	0.304208	0	0.936116	0.631624	0	1.85906	0.485287	0.238778	0	2.63824	0.524342	0.155976	0	0.83234	0.132312	0.204162	0.115016	1.81684	0.129386	0.169704	0.495192	0.419233	0.117995	0.132706	0.401987	0	0	0	0.781978	1.48961	0
CODING	KNOWN	PARTIAL:FULL	chr19	ZNF415	NM_001164309.1	minor	0.268	0.316	-	0	0	0	0	0.408364	1.61045	0	1.10489	0	1.09831	0	0	0.354849	0	0.516259	0.867302	0	0.358532	0.436216	0	0.283246	0	0.433443	0	0	0.997685	0.53848	0	0.211109	0	0.274786	0	0.243892	0.245933	0	0	0.304208	0	0	0.315812	0.213676	0.845025	0	0.596946	0	0	0.349561	0.155976	0	0	0.132312	0	0.575078	2.42246	0	0	0.165064	0	0	0	0.267991	0	0.20974	0.73801	0.195495	0.496537	0
CODING	KNOWN	PARTIAL	chr19	ZNF333	XM_006722924.2	minor	0.243	0.1	-	0	0.218102	0.632397	0	0	0.460129	0.527972	0.401778	0.175302	0.274577	0.121202	0	0.177424	0.346817	0.516259	0	0.143456	0.717063	0.436216	0.128468	0.283246	0.2224	0	0	0.78666	0.332562	0.107696	0.537352	0.633326	0	0.412179	0.487563	0.243892	0.3689	0	0.140166	0.101403	0.141023	0.267462	0.157906	0.213676	0.169005	0.485287	0	0	0.659559	0	0	0	1.10979	0	0.408323	0.230031	0	0.9057	0	0.165064	0.139744	0	0.265412	0.401987	0	0	0	0	0.496537	0.127714
CODING	KNOWN	PARTIAL	chr19	ZNF331	NM_001317115.1	minor	0.199	0.018	-	0	0	0	0	0.204182	0	0.659965	0.502222	0	0	0.121202	0	0	0.173409	0.172086	0.216825	0	0.179266	0.654323	0	0	0	0.216721	0	0	0	0	0.134338	0.633326	0.502403	0	0.975125	0.609731	0.491866	0	0.140166	0.202805	0.987158	0.267462	0.315812	0.427353	0	0.242644	0.358168	0.172693	0	0.524342	0.467927	0	0.277447	0.132312	0.204162	0.115016	0	0	0	0	0.419233	0.353986	0	0.133996	0.381712	0.20974	0	0.195495	0.331024	0
CODING	KNOWN	PARTIAL:FULL	chr19	ZNF320	XM_017026396.1	minor	0.21	0.109	-	0	0	0	0	0	0	0	0.100444	0	0.274577	0.363606	0.172094	0.354849	0	0.344173	0.650476	0	0	0.436216	0	0	0.2224	0	0.256141	0.52444	0	0.430784	0.403014	0.316663	0.125601	0.274786	0.325042	0.365839	0.3689	0.296356	0.420499	0.202805	0.56409	0.267462	0	0	0.507015	0.485287	0.596946	0.172693	0	0.699122	0.467927	0	0	0.264623	0	0	0	0.258771	0.339407	0.165064	0.279488	0	0.265412	0	0	0	0.147602	0.195495	0.496537	0.63857
CODING	KNOWN	PARTIAL:FULL	chr19	ZNF320	XM_017026394.1	minor	0.569	0.296	-	0	0.872409	0.632397	0.547209	0.204182	0.690193	0.131993	0.803556	0.175302	0.274577	0.484808	0	1.06455	0	0.516259	1.30095	0.430369	0.717063	0.436216	0.128468	0.566493	0.2224	0.433443	1.02457	1.3111	0	0.861568	0.537352	1.1611	0.753604	0.274786	0.325042	0.853624	0.983732	0.889069	1.40166	0.912623	0.141023	0.401193	0.947436	0.213676	1.18304	0.242644	1.19389	0	0.659559	0.873903	1.24781	0.723502	0.277447	0	0	0.920125	0.605615	0.258771	0.678815	0.495192	1.67693	0.235991	0.530824	0.93797	0.381712	0.20974	0.442806	0.586484	0.165512	0
CODING	KNOWN	PARTIAL	chr19	ZNF320	XM_006723059.3	minor	0.124	0.065	-	0	0	0.948596	0.729612	0	0	0	0.200889	0.175302	0	0.363606	0	0.177424	0	0.172086	0.433651	0	0	0	0	0	0	0	0	0	0	0	0	0	0	0.137393	0	0.121946	0.245933	0	0	0	0	0.668654	0.473718	0.213676	0.169005	0	0.238778	0.345385	0.219853	0.524342	0	0	0.277447	0.132312	0.204162	0.230031	0	0	0	0.165064	0.139744	0.117995	0	0.133996	0	0	0	0	0.331024	0
CODING	KNOWN	PARTIAL:FULL	chr19	ZNF233	XM_017026759.1	minor	0.154	0.093	-	0	0	0	0	0	0	0	0.602667	0.175302	0	0.242404	0	0.532273	0.346817	0.516259	0	0.286912	1.07559	0	0	0.283246	0.444801	0.433443	0	0.52444	0	0.215392	0.134338	0.211109	0	0.137393	0.162521	0.121946	0	0.148178	0	0.101403	0.423068	0	0	0	0.33801	0	0.358168	0	0.659559	0.349561	0	0	0	0	0	0.230031	0	0.129386	0	0	0	0	0	0	0	0	0.590408	0.390989	0	0.127714
CODING	KNOWN	PARTIAL	chr19	ZNF221	ENST00000587682.5	minor	0.445	0.151	-	0	0.436204	0	0.547209	0.204182	0.230064	0.659965	0.401778	0.525906	0.137289	0.121202	0.344187	0	0.520226	0	0	0.430369	0	0.436216	0.128468	0.849739	0.2224	0.433443	0	0.26222	0.665123	0.53848	0.537352	0.316663	0.376802	0.824358	0.487563	0.121946	1.59856	0.592713	0.420499	0.202805	0	1.06985	1.57906	0.854706	0.33801	0	0.835724	0.69077	0.879412	0.873903	1.09183	0.482335	0.83234	0.529246	0.612485	0.115016	0.605615	0	0.169704	0	0.139744	0.707972	0	0.133996	1.14513	0.83896	0.295204	0.586484	0.331024	0.510856
CODING	KNOWN	PARTIAL	chr19	ZNF135	ENST00000401053.8	major	0.153	1	-	0	0	0	0	0	0	0.131993	0.100444	0.175302	0.137289	0.242404	0	0.177424	0.693634	0	0	0	0.179266	0	0.256936	0.283246	0.1112	0	0	0.26222	1.33025	0.107696	0.134338	0	0.125601	0	0	0	0	0.444534	0.140166	0.101403	0.282045	0	0	0	0	0	0	0	0.439706	0	0.155976	0	0	0	0	0.345047	1.21123	0	0	0.165064	0.279488	0	0	0.535983	0	0	0.442806	0.390989	0.331024	0.510856
CODING	KNOWN	PARTIAL	chr19	ZFP30	NM_001320669.1	minor	0.254	0.348	-	0	0.218102	0	0.182403	0	0	0.395979	0.401778	0.350604	0.686443	0	0	0	0.867043	0	0.867302	0	0	0.218108	0	0.283246	0	0.650164	0.512283	0.26222	0.332562	0.646176	0.403014	1.26665	0	0.549572	0.487563	0	0.122967	0.444534	0	0.40561	0.282045	0.267462	0.315812	0	0.845025	0.485287	0.716335	0	0.439706	0.699122	0.155976	0.482335	0.277447	0.264623	0	0	0	0.258771	0.339407	0	0	0	0.265412	0	0	0.20974	0.147602	0	0	0
CODING	KNOWN	PARTIAL:FULL	chr19	ZFP14	NM_020917.2	major	1.545	0.286	-	0	1.52671	1.26479	0.912015	1.02091	0.920257	1.18794	2.51111	1.40242	1.64746	1.57563	1.20465	0.532273	2.94795	1.54878	1.7346	1.29111	1.07559	3.27162	0.513872	0.566493	1.668	0.433443	1.28071	1.57332	0.997685	1.61544	1.88073	1.68887	1.38161	1.09914	1.62521	2.43892	1.8445	2.66721	0.700832	2.12945	2.11534	1.7385	3.00021	1.70941	2.02806	3.15437	1.91023	1.20885	2.85809	2.62171	2.33964	2.17051	3.32936	2.11699	0.204162	0.575078	2.42246	0.9057	0.848518	1.32051	0.978209	1.65193	0.928943	0.803974	1.33599	1.88766	0.73801	0.586484	0.827561	1.53257
CODING	KNOWN	PARTIAL:FULL	chr19	YIF1B	XM_017027451.1	minor	0.147	0.07	-	0	0	0	0	0.204182	0	0.659965	0	0	0	0.242404	0	0	0	0	0.216825	0	0	0	0	0	0	0	0	0	0.997685	0.107696	0.268676	0.211109	0.125601	0.137393	0.325042	0.609731	0	0	0	0.202805	0	0	0.315812	0.213676	0	0.242644	0.119389	0	0	0	0	0.241167	0	0	0	0.230031	0	0.258771	0.169704	0.495192	0.139744	0.353986	0.66353	0.133996	0	0.41948	0.442806	0.195495	0.496537	0.383142
CODING	KNOWN	PARTIAL	chr19	U2AF1L4	ENST00000591084.5	minor	0.295	0.019	-	0	0	0	0	0	0.460129	0.791958	0.301333	0	0.274577	0.363606	0.688374	0.887122	0	0.516259	0.433651	0.286912	0.358532	0.872431	0.256936	0.566493	0	0.216721	0	0.78666	0	0.215392	0.537352	0	0.376802	0.412179	0.812604	0.487785	0.245933	0.148178	0.420499	0.202805	0.141023	0.133731	0	0	0.33801	0.485287	0	0	0	0.349561	0	0	0.277447	0	0.612485	0	1.21123	0.388157	0.169704	0.825319	0.698721	0	0	0.535983	0.954279	0	0.147602	0.390989	0.165512	0
CODING	KNOWN	PARTIAL	chr19	TEAD2	XM_011527404.1	minor	0.202	0.316	-	0	0	0	0	0.816728	0.460129	0.395979	0	0	0	0	0	0.532273	0	0	0	0.286912	0.717063	0.436216	0	0	0	0	0	0.26222	0	0.107696	0.537352	1.05554	0.125601	0	0	0.365839	0.860766	0	0	0	0	0.936116	0.315812	0.213676	0.507015	0.727931	0.358168	0	0.219853	0.174781	0	0	0	0	0	0	0	0.776314	0	0.165064	1.67693	0	0	0	0	0	0	0	0.496537	0
CODING	KNOWN	PARTIAL:FULL	chr19	STXBP2	NM_006949.3	minor	0.248	0.097	-	0	0	0	0	0	0.460129	0.131993	0.200889	0.350604	0	0	0.172094	0	0	0	0	0	0	0.218108	0.128468	0.566493	0.1112	0	0	0	1.66281	0.323088	0	0.105554	0	0.137393	0	0.487785	0.122967	0	0.420499	0.202805	0.282045	0.133731	0	0.641029	0.845025	0	0.119389	0.518078	0.439706	0	0.155976	0	0	0.132312	0.816647	0.230031	0.605615	0.258771	1.86674	0.330128	0.279488	0.235991	0.265412	0.401987	0.763423	0.41948	0.295204	0.390989	0	0.383142
CODING	KNOWN	PARTIAL	chr19	SPACA6	NM_001316972.1	minor	0.333	0.218	-	0	0	0.948596	0.729612	0.204182	0	0.659965	0.502222	0	0.549155	0.242404	0	0.532273	0.173409	0.172086	0.650476	0.430369	0	0.436216	0.385404	0	0.1112	0.216721	0.256141	0.52444	0.332562	0.753872	0.403014	0.422217	0.376802	0.412179	1.13765	0.609731	0.614833	0.444534	0.560666	0.507013	0.282045	0.936116	0.78953	0.427353	0.169005	0.242644	0.238778	0	0.439706	0.174781	0.779879	0.482335	0.277447	0.529246	0	0.230031	0.605615	0	0.169704	0.165064	0.139744	0.117995	0	0.133996	0.190856	0	0.147602	0	0.331024	0
CODING	KNOWN	PARTIAL:FULL	chr19	SIGLEC5	NM_003830.3	major	0.382	1	-	0	0	1.26479	0.182403	0	0	0.263986	1.10489	0	0	0	0	1.06455	0	0.516259	0	0.573825	0.179266	0	0	0	0.1112	0.650164	0	2.09776	0	0.323088	0	1.26665	0.125601	0.274786	1.95025	0.487785	0.245933	0	0.700832	0	0	0.401193	0	0.427353	0.169005	0	0.238778	0	0	0	0.311951	0	0	0.264623	0.408323	0.575078	0.605615	4.01096	0.169704	0.660256	1.53719	0	0.132706	0.133996	1.33599	0.41948	0	0.390989	0	0
CODING	KNOWN	PARTIAL	chr19	SIGLEC10	ENST00000353836.9	minor	0.112	0.314	-	0	0	0	0	0	0	0	0	0	0	0	0	0.354849	0	0.172086	0.216825	0.143456	0	0.218108	0	0.283246	0	0	0	0	1.66281	0.107696	0	0.527772	0.753604	0	0	0	0	0	0	0	0	0.133731	0	0	0.169005	0.242644	0	0	0	0	0	0	0	0	0	0	0	0.646928	0	0	0.279488	0.235991	0	0.133996	0.190856	0.41948	0	0.586484	0	0
CODING	KNOWN	PARTIAL:FULL	chr19	SHKBP1	NM_138392.3	minor	0.203	0.345	-	0	0	0	0.182403	0	0	0	0	0	0	0	0	0	0.693634	0	0.216825	0.143456	0	0	0.256936	0.566493	0.1112	0	0	0	0.332562	0	0.268676	0.211109	0.628003	0.137393	0.812604	0.365839	0	0	0	0.202805	0	0	0	0.854706	0.33801	0	0	0	0.439706	0	0	0	0.277447	0	0	0	0	0.388157	0.678815	0.495192	0.698721	0.707972	0.530824	0.267991	0.572567	0.20974	0.147602	1.17297	0.331024	0.383142
CODING	KNOWN	PARTIAL	chr19	SAMD4B	ENST00000596271.1	minor	0.66	0.265	-	0	0.218102	0.948596	0	0.408364	0.230064	1.31993	0.602667	0.350604	0.549155	0.363606	0.860468	1.06455	0.520226	1.03252	0.216825	0.430369	0.537797	0.654323	0.770808	0.566493	0.2224	1.08361	0.512283	0.52444	1.33025	1.07696	0.403014	0.949989	1.13041	0.686965	0.487563	1.34141	0.491866	1.03725	1.12133	1.01403	0.423068	1.20358	0.78953	0.854706	1.01403	0	0.238778	0.863463	0.219853	0	0.779879	0.241167	0.83234	0.264623	0.408323	0.920125	0	1.55263	0.339407	0.825319	1.53719	0.825967	0.66353	0.803974	0.572567	0.83896	0.295204	0.781978	0.662049	0.383142
CODING	KNOWN	PARTIAL	chr19	RFX2	ENST00000590822.1	minor	0.232	0.125	-	0	0.654306	0	0.182403	0.204182	0.230064	0.659965	0.301333	0	0.137289	0.242404	0.172094	0	0	0	0	0.573825	0.358532	0	0.256936	0.566493	0	0.433443	0	0.26222	0.332562	0.215392	0.268676	0	0	0.137393	0.162521	0.365839	0.122967	0	0.280333	0.304208	0.282045	0	0.78953	0	0.507015	0	0.716335	0.69077	0	0.174781	0	0.723502	0.277447	0.132312	0.408323	0	0	0.129386	0.509111	0.165064	0.279488	0.353986	0.530824	0.133996	0.190856	0.20974	0	0.195495	0.331024	0.383142
CODING	KNOWN	PARTIAL	chr19	PTOV1	NM_017432.4	minor	0.368	0.097	-	0	0.654306	0.316199	0	0	0.230064	0.263986	0.703111	0.175302	0.137289	1.57563	0.172094	0.354849	0.173409	0.688346	0.216825	0.143456	0	0.654323	0	0	0.1112	0	0.512283	0.26222	0.332562	0.861568	0.403014	1.05554	0.628003	0.137393	0	0.609731	0.245933	0	0.840999	0.608415	0.141023	0.267462	0.315812	0.427353	0	0.485287	0.596946	0.172693	0.659559	0.349561	0	0.723502	0	0.132312	0.204162	1.15016	0.605615	0.258771	0.339407	0.825319	0	0.353986	0.132706	0.535983	0.572567	0.41948	0.442806	0.586484	0.496537	0.383142
CODING	KNOWN	PARTIAL	chr19	PRKCSH	NM_001289104.1	major	0.407	0.5	-	0	0	0.316199	0	0	0.230064	0.527972	0.502222	0.87651	0.137289	0.363606	0.344187	0.532273	1.21386	0	0.433651	0	0	0	0.385404	0.283246	0.1112	0.650164	0	0	0	0.107696	0.403014	0.105554	1.13041	0.274786	0	0	0.122967	0.444534	0.420499	0.101403	0.423068	0.802385	0.947436	1.49574	0.67602	2.18379	1.19389	0.69077	1.75882	0.699122	0.155976	0	0.277447	0.132312	0	0.115016	0.605615	0	0.339407	0.495192	0.558977	0.471981	0.530824	0.133996	0.572567	1.0487	0.442806	0	0	0.510856
CODING	KNOWN	PARTIAL	chr19	PODNL1	ENST00000588317.1	major	0.118	1	-	0	0	0	0	0	0	0	0	0	0	0.121202	0.172094	0	0.520226	0	0	0.143456	0	0.436216	0.256936	0	0.1112	0	0	0	0.332562	0	0	0.105554	0	0	0	0	0.3689	0	0	0	0.282045	0	0	0.854706	0.169005	0	0.358168	0.172693	1.09926	0	0	0	0	0.396935	0.204162	0.115016	0	0	0	0.990383	0.279488	0.117995	0	0	0	0	0.147602	0	0.165512	0
CODING	KNOWN	PARTIAL:FULL	chr19	PLAUR	XM_017026872.1	minor	1.106	0.246	-	0	1.09051	1.89719	0.912015	0.204182	1.15032	0.659965	0.100444	1.22711	1.64746	2.30284	2.5814	0.887122	1.73409	0.516259	0.216825	2.15184	0.537797	0.872431	0.385404	0	0.2224	9.96919	1.28071	1.04888	0	0.861568	1.0747	1.05554	0.753604	1.09914	1.13765	1.70725	0.614833	0.148178	1.54183	1.92665	1.97432	0.534923	0.947436	1.49574	0.845025	0.242644	0.358168	1.03616	0.219853	1.22346	1.55976	0.96467	2.49702	0.132312	0.612485	1.61022	0.605615	0.258771	0.339407	1.32051	0.279488	1.17995	1.45977	0.669979	0.381712	1.0487	0.73801	1.75945	0.662049	1.66028
CODING	KNOWN	PARTIAL	chr19	PIH1D1	XR_243941.4	minor	1.707	0.069	-	0	0.654306	1.58099	0.729612	1.02091	2.30064	1.45192	1.60711	0.87651	0.549155	0.848413	0.688374	1.77424	0.867043	1.37669	0.650476	0.286912	1.43413	3.27162	1.02774	1.41623	0.444801	0.866886	1.28071	1.57332	0.997685	1.72314	2.41808	1.89998	1.63281	1.23654	3.57546	3.29255	1.72153	1.48178	0.981165	0.709818	0.423068	1.60477	1.89487	1.28206	1.52105	2.42644	0.955113	0.345385	1.75882	0.699122	1.09183	0.96467	1.38723	1.05849	3.67491	1.95527	0.605615	5.4342	1.86674	2.80609	4.61156	1.76993	4.91013	3.75188	2.67198	2.93636	1.62362	2.34593	2.31717	3.44828
CODING	KNOWN	PARTIAL	chr19	PGLS	ENST00000596799.1	minor	0.303	0.17	-	0	0	0.948596	0	0.204182	0.230064	0.395979	0.703111	0.175302	0.137289	0.121202	0	0.177424	0.520226	0.172086	0.433651	0.143456	0	1.09054	0.64234	0	0.1112	0	0.256141	0.26222	0.332562	0	0.268676	0.527772	0.125601	0.412179	0.325042	0.853624	0.122967	0.296356	0.280333	0.304208	0.141023	0.668654	0.78953	0	1.01403	0.242644	0.119389	0.172693	0.219853	0	0.311951	1.447	0	0.132312	0	0.115016	1.21123	0.129386	0	0.660256	0.139744	0.235991	0.530824	0.133996	0.190856	0	0	0	0.993073	0.127714
CODING	KNOWN	PARTIAL	chr19	NLRP4	XM_017026345.1	minor	0.162	0.12	-	0	0	0	0	0	0.230064	0	0	1.05181	1.37289	0	0	0.177424	0	0.172086	0.216825	0	0	0.218108	0	0	0	0	0	0	0	0	0	0	0.376802	0	0	0	0	0	0	0	0	0.133731	0	0	1.35204	2.42644	0.238778	0	0	0	0	0	0	0	0.204162	0.115016	0.605615	0	0	0.330128	1.11795	0	0	0	0	0.20974	0	0	0.331024	0
CODING	KNOWN	PARTIAL	chr19	NLRP4	XM_017026344.1	minor	0.108	0.08	-	0	0	0	0	0	0	0	0	0.701208	0	0	0	0.709698	0	0	0	0	0	0	0	0	0	0	0	0.26222	0	0	0	0	0	0	0.162521	0	0	0	0	0	0	0.267462	0	0	0.67602	1.45586	0	0	0	0	0	0	0	0	0.204162	0	1.21123	0	0	0	0.838465	0	0	0.133996	0	0	0	0	0.496537	0.127714
CODING	KNOWN	PARTIAL:FULL	chr19	NKG7	ENST00000595217.1	minor	0.454	0.109	-	0	0.436204	0.948596	0.182403	0.204182	1.38039	0.791958	0.703111	0.350604	0.549155	0.242404	0	0.532273	0.173409	0.516259	0	0.717281	0	0.218108	0.513872	0	0	0.216721	0	0.26222	0.997685	0.215392	1.61206	1.1611	0.628003	0.137393	0.487563	0.243892	0.122967	0.296356	1.2615	0.709818	1.2692	0.133731	0.473718	1.49574	0.507015	0.242644	0.716335	0.518078	0	0.873903	0.779879	0.482335	0	0.529246	0.408323	0.115016	0	0.388157	0.848518	0.330128	0.139744	0.235991	0	0.803974	0.190856	0.62922	0.73801	0	0.496537	0.255428
CODING	KNOWN	PARTIAL	chr19	NFIC	NM_001245005.1	major	0.636	0.451	-	0	1.09051	0.316199	0.364806	1.02091	1.61045	1.05594	0.502222	0	0.274577	0.242404	0.172094	0.177424	0	0.688346	1.30095	1.00419	0.358532	0.872431	0.256936	0.283246	0.444801	0.650164	1.53685	1.04888	2.99305	0.430784	0.403014	0.949989	0.628003	0.961751	0	0.609731	0	0.296356	0.140166	0.304208	0.282045	0.267462	0.631624	0.427353	0.33801	0.485287	0.596946	0.345385	0.219853	0.174781	0.467927	0.482335	0.554893	0.529246	1.02081	0.805109	0.605615	1.16447	1.86674	1.32051	1.2577	0.943962	0.132706	1.33996	1.33599	0.20974	0.885612	0.781978	0	0.127714
CODING	KNOWN	PARTIAL	chr19	NFIC	ENST00000590282.5	minor	0.151	0.107	-	0	0.218102	0	0	0	0.230064	0.131993	0	0	0.137289	0	0	0.177424	0	0.172086	0.216825	0.143456	0	0	0	0	0	0.650164	0.512283	0	0.332562	0	0.134338	0.316663	0	0.412179	0.162521	0.731677	0	0	0.140166	0	0	0	0.157906	0.213676	0	0	0	0	0	0.349561	0.311951	0	0	0.132312	0.408323	0.345047	0	0	0.509111	0.330128	0.419233	0.235991	0.132706	0	0.763423	0.20974	0	0.781978	0	0
CODING	KNOWN	PARTIAL	chr19	NANOS3	ENST00000591727.1	major	0.208	1	-	0	0	0	0	0.204182	0.230064	0	0.100444	0	0	0.121202	0.344187	0.177424	0	0.172086	0	0.573825	0.896329	0.218108	0.64234	0.283246	0.2224	0.866886	0	0.26222	0	0.107696	0	0.949989	0.502403	0.412179	0	0.609731	0.245933	0.296356	0	0.202805	0.141023	0	0	0	0.507015	0.242644	0	0	0	0	0.155976	0	0	0	0	0	1.81684	0.129386	0	0.660256	0.838465	0.117995	0.265412	0.267991	0	0	0	0	0.165512	0
CODING	KNOWN	PARTIAL	chr19	MAP2K2	ENST00000601786.5	minor	0.582	0.49	-	0	0.654306	0.632397	0.364806	0.816728	0.460129	0.395979	0.200889	0.525906	0.411866	0.363606	0.172094	0.887122	0.173409	1.20461	0.650476	0.717281	0.358532	1.74486	0.899276	0.849739	0.556001	0.650164	1.02457	0.26222	1.33025	0.53848	0.268676	0.316663	0.125601	0.274786	1.13765	0.97557	0.614833	0.444534	0.280333	0.507013	0.705113	0.668654	0.315812	0.213676	1.01403	0.485287	0.477557	0.518078	0	0.174781	0	0.241167	1.38723	0.264623	0.408323	0.805109	1.21123	1.16447	0.848518	0.495192	1.39744	0.235991	0.928943	0.267991	0	1.0487	0.73801	0.390989	0.165512	0.63857
CODING	KNOWN	PARTIAL	chr19	LINGO3	ENST00000585527.1	major	0.122	1	-	0	0	0	0	0	0	0.923951	0.200889	0.175302	0.137289	0	0.516281	0	0	0	0	0.143456	0.179266	0.436216	0	0	0	0	0	0	0	0	0	0	0	0.274786	0	0.121946	0.860766	0	0.140166	0.304208	0.282045	0.936116	0.157906	0	0	0.242644	0	0	0.219853	0	0	0	0	0	0	0.115016	0	0.129386	0.509111	0	0.279488	0.117995	0	0.133996	0	0	0.295204	0	0.331024	0
CODING	KNOWN	PARTIAL	chr19	LIN37	ENST00000595455.1	minor	0.379	0.089	-	0	0.218102	0.632397	0.182403	0	0.230064	0.791958	0.502222	0.87651	0.411866	0.121202	1.03256	0.887122	0.346817	0.172086	0.216825	0.143456	0.179266	0.654323	0.128468	0	0.1112	0	0	0	1.33025	0.53848	0.134338	0.211109	0	0.137393	1.46269	1.34141	0.122967	0.444534	0	0.608415	0.282045	0.401193	0.157906	0.213676	0.169005	0.485287	0.358168	0.172693	0	0.174781	0.155976	0.723502	0	0.132312	0.204162	0.460062	0.605615	0.776314	1.18793	0	0.978209	0.471981	0.265412	0.267991	0.763423	0	0.295204	0.586484	0.827561	0.127714
CODING	KNOWN	PARTIAL	chr19	LILRA2	NM_006866.3	major	0.086	1	-	0	0	0	0	0	0.460129	0.923951	0	0	0.137289	0	0	0	0	0	0	0	0	0	0	0	0.1112	0.216721	0	0.52444	0.665123	0	0.134338	0.422217	0	0	0	0	0	0	0	0	0	0.534923	0	0	0.169005	0	0	0	0.439706	0	0	0.241167	0	0	0	0	0	0	0	0.165064	0.419233	0	0	0	0	0	0	0.195495	0	0
CODING	KNOWN	PARTIAL	chr19	LGALS14	ENST00000601802.1	minor	0.317	0.017	-	0	0.218102	0.948596	0	0.612546	0	0.395979	0	0.525906	0.686443	0.363606	0	0.532273	1.21386	0	0	0	0	0	0	0	0.333601	0.216721	1.28071	0	0.332562	0	1.0747	0	0.376802	0.274786	0.162521	0.243892	0	2.07449	0.280333	0	0.56409	2.13969	0	0.641029	0	0.727931	0.358168	0.172693	0.879412	0.349561	0.311951	0.482335	0	0.661558	0	0.460062	0	0	0	0	0	0	0	0.133996	0.572567	0	0.147602	0.195495	0.165512	0.127714
CODING	KNOWN	PARTIAL	chr19	KLK2	NM_001002231.2	major	0.591	0.635	-	0	1.30861	0	0	0.204182	0.460129	0.131993	0.803556	0.350604	0.411866	0.242404	0	1.77424	0.173409	0.860432	1.51778	0.430369	1.43413	0.436216	0.770808	0.283246	0.444801	0	0	0.78666	0.997685	0.215392	0.134338	2.63886	0.376802	0.137393	1.62521	1.34141	0.614833	0	0.420499	0	0.987158	0.802385	0.473718	1.49574	0	0.970574	0.119389	0.172693	0.439706	0.174781	0.467927	0.723502	0	0.661558	0	0.690094	0.605615	0.517543	0	0.825319	2.65514	0.235991	0.398118	2.00994	0	0.20974	0.73801	0	0.993073	0.893998
CODING	KNOWN	PARTIAL	chr19	KIAA0355	XM_017027525.1	minor	0.38	0.13	-	0	0.218102	1.26479	0.182403	0.204182	0.460129	0.659965	1.30578	0	0.137289	0.363606	0.172094	0.354849	0.173409	0.688346	0.650476	0.573825	0.358532	0.218108	0.128468	0.283246	0.556001	0.650164	0.256141	0.78666	0.332562	0.53848	0.537352	0.73888	0.125601	0.961751	1.13765	0.487785	0.491866	0.148178	0.280333	0.507013	0.846135	1.06985	0.473718	0.427353	0	0.485287	0.716335	0.172693	1.09926	0.873903	0.155976	0.241167	0.554893	0.529246	0	0	0	0	0.169704	0.165064	0.279488	0	0	0.267991	0	0	0	0	0	0
CODING	KNOWN	PARTIAL	chr19	KDM4B	ENST00000624683.1	major	0.194	1	-	0	0.436204	0.316199	0	0	0.230064	0	0.100444	0.175302	0.137289	0.121202	0.172094	0	0	0	0	0.143456	0.179266	0.218108	0	0.283246	0.333601	0.433443	0	0	0	0.646176	0	0.527772	0	0.412179	0.975125	0.365839	0.122967	0.148178	0	0.202805	0.282045	0.133731	0.473718	0.213676	0.169005	0.242644	0.119389	0.345385	0.659559	0.349561	0.311951	0	0	0.396935	0	0	0	0.129386	0	0.165064	0.139744	0	0.398118	0.267991	0.572567	0	0.147602	0	0.662049	0.127714
CODING	KNOWN	PARTIAL	chr19	HAUS8	ENST00000598517.5	minor	0.383	0.012	-	0	0.218102	0.948596	0	0	0.460129	0.791958	0.904	0.701208	0.137289	0.727212	0	0.709698	1.04045	0	1.08413	0	0.358532	0.436216	0	0	0.1112	0.216721	0	0.26222	0.332562	1.50774	0.537352	0.105554	0.376802	0	0.325042	0.243892	0.122967	1.03725	0.981165	0.507013	0.423068	0.133731	0.315812	0.427353	0.507015	0.970574	1.0745	0.345385	0	0.524342	0.623903	0.482335	0.83234	0.264623	0.408323	0	0	0.258771	0.169704	0.330128	0	0.589976	0.398118	0	0	0	0	0.781978	0.496537	0.127714
CODING	KNOWN	PARTIAL	chr19	HAUS8	ENST00000597479.1	minor	0.747	0.024	-	0	0.654306	0.632397	0.182403	0.204182	1.15032	0.923951	0.904	1.22711	0.823732	0.60601	0.688374	0	1.73409	0.344173	0.216825	0.286912	0.358532	0.218108	0	0.849739	0.444801	0	1.02457	0.52444	0.665123	2.5847	0.940366	1.1611	0.879204	0.549572	0.650084	0.731677	1.4756	1.3336	4.48533	0	2.25636	0.267462	0.473718	0	2.02806	2.18379	0.477557	1.89962	0	1.22346	1.87171	0.241167	0.277447	0.529246	0.408323	0.575078	0	0	1.01822	1.15545	0.139744	0.353986	0.928943	0	0.381712	0.83896	0.442806	0.390989	0	0.255428
CODING	KNOWN	PARTIAL	chr19	GRAMD1A	ENST00000599564.5	minor	0.308	0.452	-	0	0.218102	0	0	0	0.460129	0.659965	0.100444	0.701208	0.137289	0.121202	0.344187	0.177424	0.693634	0.172086	0.216825	0.430369	0	0.436216	0	0.566493	1.0008	0.433443	0	0	0.332562	0.53848	0.403014	0.73888	0.251201	0.412179	0	0.365839	0	0.148178	0	0.40561	0.282045	0	0.157906	0.427353	0.33801	0.485287	0	0	0.879412	0.174781	0.311951	0	0.554893	0	0	0.460062	0.605615	0.129386	0.678815	0.495192	0.139744	0.117995	0.132706	1.33996	0.381712	0.20974	0.295204	0	1.3241	0.255428
CODING	KNOWN	PARTIAL	chr19	FFAR2	NM_005306.2	minor	0.36	0.307	-	0	0	0	5.47209	0	0	3.56381	0.602667	0.175302	1.37289	0	0	0	0.346817	0	0	0	0	0.218108	0	0	0	0.866886	0	0	0	0.430784	0	3.58885	0.125601	0	0.162521	0.243892	0.614833	0.740891	0.420499	0.304208	0.423068	0	0	0	0.169005	0	0	0.863463	0	1.04868	0.623903	0.241167	0	0.132312	0.204162	0.230031	0	0	0	0.330128	0.139744	0.117995	0.132706	0	0.190856	0	0	0	0	0
CODING	KNOWN	PARTIAL	chr19	FFAR2	ENST00000246549.2	major	0.501	0.428	-	0	0.218102	0.316199	6.74891	0	0.230064	6.07168	1.20533	0.175302	2.4712	0	0	0.887122	0.693634	0	0.216825	0	0	0	0	0	0	0.433443	0	0	0	0.107696	0.134338	3.06108	0.125601	0.137393	0.325042	0.731677	1.8445	0.444534	1.40166	0	0.423068	0	0.315812	0	0	0	0.477557	0.172693	0	0.699122	0.467927	0.241167	0.277447	0.264623	0.612485	0.345047	0	0.258771	0	0.660256	0.139744	0.235991	0	0	0	0	0	0	0	0
CODING	KNOWN	PARTIAL:FULL	chr19	FDX1L	ENST00000393708.3	minor	0.272	0.337	-	0	0	0	0	0.408364	0.230064	0.131993	0.401778	0.175302	0	0.60601	0.172094	0	0.346817	0.688346	0.433651	0.286912	0.179266	0	0.385404	0.566493	0	0.216721	0	0	0.332562	0	0.134338	0	0.125601	0.274786	1.13765	0.121946	0.3689	0.740891	0.280333	0.304208	0.141023	0	0	0.427353	0.33801	0.242644	0	0	0	0.349561	0.155976	0.241167	0.554893	0.132312	0.408323	0.345047	0.605615	0.776314	0.848518	0.330128	0.419233	0	0.398118	0.803974	0.381712	0.20974	0	0.195495	0.331024	0.510856
CODING	KNOWN	PARTIAL	chr19	FCGRT	NM_001136019.2	major	0.142	0.604	-	0	0.218102	0	0	0	0.230064	0.395979	0.703111	0	0.137289	0	0	0	0	0	0	0.143456	0.358532	0	0	0.566493	0	0	0.256141	0	0.332562	0.107696	0	0.422217	0.251201	0	0.325042	0.243892	0.122967	0	0.280333	0.202805	0	0	0	0	0	0	0	0	0	0	0	0	0	0	0	0.115016	1.21123	0.258771	0.339407	0	0.558977	0	0.265412	0.535983	0.381712	0.20974	0	0.195495	0.165512	0
CODING	KNOWN	PARTIAL	chr19	FAM98C	NM_174905.3	major	0.252	0.402	-	0	0.218102	0.316199	0	0.204182	0.230064	0.131993	0.200889	0.175302	0	0.363606	0	0.177424	0	0.344173	0.216825	0.143456	0.717063	0	0.256936	0.283246	0.444801	0	0.256141	0	0	0.107696	0.134338	0.105554	0.251201	0.412179	0.975125	0.365839	0.491866	0	0	0.507013	0	0.401193	0	0	0.169005	0.242644	0.119389	0	0	0	0.155976	0	0.277447	0.264623	0.204162	0.115016	1.21123	0.776314	0.169704	0.990383	0.419233	0.353986	0.398118	0.401987	0.381712	0.41948	0.295204	0.390989	0.165512	0.510856
CODING	KNOWN	PARTIAL	chr19	EPOR	NM_000121.3	major	0.896	1	-	0	0	0.632397	0.547209	0.816728	0.690193	1.97989	0.703111	0.525906	0.549155	0	0	0.177424	0.173409	1.37669	0.216825	1.14765	0.717063	0.436216	0.64234	1.41623	0.1112	0.866886	0.256141	0.26222	0.332562	0.753872	2.14941	1.79442	1.00481	1.23654	1.95025	1.21946	0.3689	0.889069	0.140166	1.62244	0.846135	1.33731	1.42115	1.49574	1.52105	1.45586	0.596946	0.69077	0.219853	0.349561	0.779879	0	0.83234	1.32312	1.22497	0.690094	0	2.07017	1.01822	1.48558	2.5154	1.65193	0.796237	1.20596	1.52685	0.62922	0.590408	0.781978	1.98615	1.27714
CODING	KNOWN	PARTIAL	chr19	DMKN	ENST00000474992.5	minor	0.135	0.025	-	0	0	0.316199	0.729612	0	0	0.131993	0.301333	0.350604	0.411866	0	0	0	0.173409	0	0	0	0.179266	0.436216	0.128468	0.283246	0	0	0	0.78666	0	0	0	0.422217	0.376802	0.137393	0.162521	0.609731	0.122967	0.148178	0	0.304208	0.705113	0.401193	0.157906	0	0.507015	0	0.119389	0	0.219853	0	0.155976	0	0	0.132312	0	0.115016	0	0	0	0	0	0	0	0	0	0	0	0	0	0
CODING	KNOWN	PARTIAL:FULL	chr19	DDX49	NM_019070.4	minor	0.231	0.133	-	0	0	0	0.182403	0	0	0.527972	0	0	0	0	0	0	0	0	0	0	0.537797	0.654323	0.256936	0	0.333601	0	0	0.52444	0.332562	0.323088	0.268676	0	0.125601	0.137393	0	0.121946	0	0	0	0.304208	0	0	0	0	1.01403	0.242644	0	0	0	0	0	0	0	0	0.612485	0.345047	0	0.388157	1.35763	0.330128	0.698721	0.235991	0.530824	1.20596	0.954279	1.46818	0.147602	0.977473	0.331024	0
CODING	KNOWN	PARTIAL	chr19	CTD-3214H19.4	ENST00000595866.1	major	0.461	1	-	0	0	0.632397	0.547209	0.408364	0.460129	0.263986	0.602667	0.175302	0.137289	0.484808	1.37675	1.24197	0.520226	0.860432	0	0.430369	0.179266	0.654323	0.385404	0.283246	0.2224	0.866886	0.512283	0.26222	0.665123	0.646176	0.403014	0.316663	1.00481	0.824358	0.975125	0.487785	0.614833	0.889069	0.420499	0.507013	0	0.401193	0.631624	0.427353	0.169005	0.242644	0.477557	0.345385	0.219853	0.174781	0.467927	0	1.66468	0.529246	1.22497	0.230031	0.605615	0.129386	0.678815	0.165064	0.139744	0.235991	0.398118	0.267991	0	0.20974	1.03321	0	0.331024	0.255428
CODING	KNOWN	PARTIAL	chr19	CTD-2568A17.3	ENST00000597705.5	minor	0.61	0.036	-	0	0	0	0	0.408364	1.38039	0.527972	0.200889	0	0.274577	0	0	0.177424	0	0.344173	0	0	0.179266	0.654323	0.256936	0.283246	0.778402	0	0	0	0.997685	0.969264	0.403014	2.00553	0.502403	0	1.95025	3.78033	0	0.148178	0	0.709818	0.282045	0.267462	0.631624	0.641029	1.35204	0.485287	0	0	0	0.174781	0.155976	0	0.277447	0.132312	1.02081	0.805109	0.605615	1.55263	2.20615	0	0.279488	0.707972	1.32706	2.54592	0.954279	1.46818	0.147602	2.93242	1.3241	1.66028
CODING	KNOWN	PARTIAL	chr19	CLDND2	XM_017026247.1	major	1.102	1	-	0	1.96292	2.21339	1.82403	0.816728	0.690193	1.31993	1.70756	1.40242	1.51018	1.09082	1.03256	0.709698	0.867043	1.20461	1.08413	1.57802	0.717063	0.218108	0.256936	1.13299	0.444801	0.433443	0.768424	0.26222	0.665123	0.969264	2.28375	1.26665	1.13041	0.824358	1.13765	0.97557	1.22967	1.62996	2.38283	2.83927	1.12818	8.95997	2.5265	0.213676	0.507015	1.45586	1.19389	0.345385	0.219853	1.57303	2.02768	1.447	1.66468	1.45543	0.204162	0	0	0.258771	0	0.495192	0.558977	0.353986	0.796237	0.267991	0.572567	0	0.295204	0	2.31717	0.383142
CODING	KNOWN	PARTIAL:FULL	chr19	CEACAM1	NM_001184813.1	minor	0.504	0.136	-	0	0.218102	2.84579	0.912015	0.408364	0.460129	0.395979	0.502222	0.175302	0.96102	0.969615	0	0.532273	0.693634	0	0	2.00839	0.179266	0.436216	0.385404	0.283246	1.2232	1.30033	0.512283	0.26222	0	0.107696	0.403014	1.05554	1.63281	0.137393	0.325042	0.609731	0.245933	0.296356	0.420499	0.101403	1.12818	0.668654	0.315812	0.427353	0.33801	1.21322	0.119389	0.69077	0.659559	0	0.311951	0.241167	1.94213	0.132312	0	0.345047	0	0.129386	0.169704	0.495192	0.978209	0.117995	0.265412	0	0	0.62922	0.147602	0.781978	0.165512	0.383142
CODING	KNOWN	PARTIAL	chr19	CDC34	ENST00000215574.8	major	0.258	0.58	-	0	0	0.632397	0	0	0.230064	0.659965	0.100444	0.350604	0.137289	0.121202	0.172094	0	0.173409	0	0.216825	0	0.358532	0.218108	0	0	0	0	0	0.78666	0.332562	0.430784	0.403014	0.844435	0	0	0.650084	0.731677	0.3689	0	0.560666	0.304208	0.141023	0.401193	0.947436	0.213676	0	0.485287	0.238778	0.518078	0.219853	0.349561	0.467927	0.482335	0	0.264623	0.408323	0.115016	0	0.129386	0.509111	0.165064	0.419233	0	0.132706	0.133996	0.381712	0	0.295204	0.390989	0.331024	0.383142
CODING	KNOWN	PARTIAL	chr19	CCNE1	NM_001322259.1	minor	0.185	0.044	-	0	0	0	0	0	0	0.263986	0.401778	0	0.137289	0	0	0.177424	0.173409	0	0.216825	0.286912	0.179266	0.218108	0.256936	0	0.2224	0	0.256141	0	0	0.107696	0.403014	0.211109	0.251201	0.137393	0	0.853624	0	0.148178	0.140166	0.101403	0	0.802385	0.473718	0	0.33801	0.242644	0.358168	0	0	0	0	0	0.83234	0	0.408323	0.345047	0	0.258771	0.169704	0.330128	0.139744	0	0.132706	0.669979	0.190856	0.62922	0.147602	0.390989	0.165512	0.255428
CODING	KNOWN	PARTIAL:FULL	chr19	CCL25	XM_017027122.1	minor	0.17	0.364	-	0	0.218102	0	0	0	0	0	0.100444	0	0.274577	0.121202	0.172094	0.354849	0	0.344173	0	0	0.358532	0.218108	0.128468	0	0.444801	0.216721	0.512283	0	0	0.53848	0	0	0.125601	0.137393	0.162521	0	0	0.148178	0.700832	0	0	0	0	0	0	0	0.119389	0.172693	0.219853	0.349561	0	0	0	0.132312	0.612485	0.575078	0.605615	0.258771	0.509111	0	0.279488	0.471981	0	0.401987	0.190856	0.41948	0.147602	0.390989	0	0.255428
CODING	KNOWN	PARTIAL:FULL	chr19	CCL25	XM_011528177.2	major	0.297	0.636	-	0	0.436204	0	0.182403	0.408364	0.460129	0	0.301333	0.175302	0.137289	0.363606	0	0	0.693634	1.37669	0.216825	0.430369	0	0	0.64234	0	1.112	0.216721	1.02457	0	0.665123	0.430784	0.537352	0	0.502403	0.274786	0.162521	0.487785	0	0.296356	0.140166	0.304208	0	0	0.157906	0.213676	0	0	0.238778	0	1.09926	0.174781	0.311951	0.241167	0	0.132312	0.204162	0.460062	0	0	0	1.48558	0	0.353986	0	0.267991	0.763423	0.41948	0.885612	0.390989	0	0.127714
CODING	KNOWN	PARTIAL	chr19	C19orf60	ENST00000601736.1	minor	0.271	0.189	-	0	0	0.316199	0	0	0.230064	0.131993	0.100444	0.525906	0	0.60601	0	0.532273	0	0	0.216825	0.286912	0	0.218108	0	0	0.2224	0.433443	0.256141	0.26222	1.33025	0.215392	0.403014	0.73888	0.125601	0	0	0.365839	0.245933	0.148178	0.280333	0.202805	0.987158	0.267462	0.947436	0.213676	1.52105	0.242644	0.119389	0.69077	1.09926	1.22346	0	0	0.277447	0.264623	0	0	0	0.129386	0.169704	0.165064	0	0.117995	0.132706	0.133996	0.572567	0	0.295204	0	0.165512	0
CODING	KNOWN	PARTIAL	chr19	C19orf60	ENST00000597371.1	minor	0.157	0.109	-	0	0	0	0.182403	0.204182	0.460129	0	0	0	0	0.121202	0	0	0	0	0.216825	0.143456	0	0.218108	0.128468	0.283246	0.1112	0	0	0	0.332562	0.323088	0	0.211109	0.376802	0	0.650084	0.609731	0.3689	0.148178	0.420499	0.40561	0.282045	0.668654	0	0	0	0	0	0	0	0	0	0	0.554893	0	0.408323	0.230031	0	0.258771	0.169704	0.330128	0.279488	0.235991	0	0.133996	0	0.62922	0	0	0.165512	0.255428
CODING	KNOWN	PARTIAL	chr19	C19orf25	XM_017026374.1	major	0.301	0.346	-	0	0.436204	0	0.182403	0	0.460129	0.263986	0.904	0.350604	0.96102	0.727212	0	0.177424	0.173409	0.172086	0.216825	0	0.179266	0.872431	0	0	0	0.216721	0.256141	0.26222	0.332562	0.861568	0.268676	0.316663	0	0.274786	0.325042	0	0.122967	0.444534	0.700832	0.101403	0.423068	0.133731	0.473718	0.641029	0	0.727931	0.716335	0.172693	1.31912	0.349561	0.467927	0.482335	1.94213	0.264623	0	0	0.605615	0	0.169704	0.165064	0	0.235991	0.132706	0	0.190856	0	0	0	0	0
CODING	KNOWN	PARTIAL:FULL	chr19	AURKC	NM_001015878.1	minor	0.143	0.466	-	0	0.218102	0.316199	1.64163	0	0	0.791958	0.100444	0.175302	0	0	0	0.177424	0.173409	0.344173	0	0	1.07559	0	0.128468	0	0	0	0	0.52444	0	0	0.134338	0.73888	0.125601	0	0	0	0	0	0	0.709818	0	0	0	0	0.169005	0.242644	0.119389	0	0	0	0	0	0.277447	0	0.204162	0.230031	0	0.129386	0	0	0	0	0.265412	0	0	0	0.442806	0	0	0.127714
CODING	KNOWN	PARTIAL:FULL	chr19	APOC2	ENST00000590360.2	minor	0.076	0.045	-	0	0	0	0	0	0	0	0.904	0	0	0.484808	0	0.177424	0	0	0	0	1.25486	0	0.513872	0	0.444801	0	0	0.52444	0	0	0	0	0	0	0	0	0	0	0	0	0	0	0	0	0	0	0.238778	0	0	0	0.155976	0	0	0	0	0.115016	0	0	0	0.165064	0	0	0	0.133996	0	0	0	0	0	0
CODING	KNOWN	PARTIAL	chr19	AP2A1	ENST00000601356.1	minor	0.135	0.22	-	0	0	0.632397	0.182403	0	0	0.263986	0.100444	0	0	0	0	0.354849	0.693634	0.172086	0.433651	0	0.179266	0	0	0	0.1112	0	0.256141	0.26222	0.665123	0	0	0.105554	0	0.137393	0	0	0.491866	0.148178	0.280333	0	0.56409	0	0	0	0	0	0.119389	0	0	0	0.155976	0	0.277447	0	0.612485	0.230031	0	0.258771	0.339407	0	0	0.235991	0	0.133996	0	0	0.147602	0.390989	0	0.127714
CODING	KNOWN	PARTIAL	chr19	AKT2	ENST00000578975.1	major	0.234	1	-	0	0.218102	0.632397	0.182403	0	0	0.659965	0.301333	0.175302	0	0	0	0	0.173409	0.172086	0	0	0.537797	0.218108	0.385404	0.283246	0.556001	0	0.256141	0	0	0.215392	0.134338	0.633326	0.125601	0.274786	0.325042	0.121946	0.245933	0	0.840999	0	0.141023	0.802385	0.157906	0.427353	0.169005	0	0.596946	0.518078	0.879412	0.699122	0.155976	0	1.10979	0.132312	0.204162	0	0.605615	0.258771	0.509111	0.165064	0	0	0.132706	0	0	0	0.147602	0	0.165512	0
CODING	KNOWN	PARTIAL	chr19	ADGRE2	XR_936174.1	minor	0.107	0.044	-	0	0	0	0	0	0	0.131993	0.100444	0	0.137289	0	0.688374	0	0	0	0	0	0	0	0	0	0	0	0	1.04888	0	0.215392	0	0.211109	0	0	0	0	0.3689	0	0	0	0.282045	0	0	1.06838	0.845025	0	0.238778	0	0	0	0.623903	0	0.554893	0.264623	0	0	0	0.258771	0	0	0	0.117995	0	0	0	0	0	0	0	0
CODING	KNOWN	PARTIAL	chr19	ADGRE2	XR_001753675.1	minor	0.116	0.047	-	0	0.218102	0	0	0.612546	0	0	0	0.350604	0.137289	0	0.688374	0	0.867043	0.172086	0	0	0.179266	0.218108	0	0.566493	0	0	0	0	0.332562	0	0.268676	0.105554	0	0	0	0.243892	0.245933	0	0	0	0.423068	0.401193	0	0	0	0	0.119389	0	0.219853	0	0.467927	0	0	0.264623	0	0	0	0	0	0.330128	0	0	0.132706	0	0	0.20974	0	0	0	0
CODING	KNOWN	PARTIAL	chr19	AC104534.3	ENST00000594769.5	major	0.122	1	-	0	0	0	0	0	0.230064	0.131993	0.100444	0	0.137289	0	0.172094	0.354849	0	0.172086	0	0	0	0	0	0.283246	0.2224	0	0	0	0	0	0.268676	0	0	0	0	0.121946	0.245933	0	0.140166	0	0.282045	0.133731	0	0.641029	0	0	0	0.172693	0	0.174781	0	0.482335	0.554893	0	0.204162	0	0.605615	0.258771	0	0.165064	0.139744	0.235991	0	0.267991	0.190856	0.62922	0	0	0.165512	0.255428
CODING	KNOWN	PARTIAL	chr18	ZNF407	XM_006722500.3	minor	0.155	0.279	-	0	0.218102	0	0	0.612546	0.230064	0.263986	0	0	0	0.242404	0.172094	0.177424	0.173409	0	0	0.143456	0.179266	0.436216	0	0.283246	0	0.433443	0	0.26222	0	0.107696	0.268676	0.211109	0.251201	0	0.162521	0.121946	0.245933	0	0.140166	0.202805	0	0.133731	0.315812	0.427353	0	0.727931	0	0.172693	0	0.174781	0.155976	0	0	0.132312	0	0	0	0.388157	0.678815	0.165064	0	0.117995	0.132706	0	0.190856	0.20974	0	0.586484	0.165512	0
CODING	KNOWN	PARTIAL	chr18	ZNF407	XM_005266726.4	major	0.247	0.444	-	0	0.436204	0.948596	0.182403	0	0.230064	0.395979	0.200889	0	0.274577	0.363606	0.172094	0.177424	0.693634	0.344173	0.216825	0	0.179266	0	0.256936	0.283246	0.333601	0.216721	0	0.26222	0.665123	0.323088	0.268676	0.211109	0.879204	0.137393	0.325042	0.365839	0	0	0.700832	0.304208	0.282045	0.267462	0.473718	0.641029	0.67602	0.242644	0	0.172693	0	0	0.155976	0.241167	0	0	0	0	0	0.258771	0.169704	0.165064	0	0.235991	0	0.133996	0.190856	0.83896	0.147602	0.390989	0.165512	0.383142
CODING	KNOWN	PARTIAL	chr18	ZNF397	ENST00000589420.1	minor	0.477	0.092	-	0	0.436204	0.632397	0	0	0.460129	0.527972	0.803556	0	1.51018	0.969615	0.516281	1.77424	0.173409	0.172086	0.433651	0.860737	1.07559	1.09054	0.128468	0	1.2232	0.216721	1.28071	0.78666	0	0.215392	0	0.949989	1.13041	0.274786	0.487563	0.243892	0.3689	0.296356	0.280333	0.101403	0	0.401193	0.78953	0.427353	1.01403	0	0.238778	0	0.219853	0.349561	0.467927	0.241167	0.83234	0.264623	0.408323	0.230031	0.605615	1.16447	0.509111	0.165064	0.279488	0.353986	0.265412	0.267991	0	0.41948	1.03321	0.195495	1.15859	0.255428
CODING	KNOWN	PARTIAL:FULL	chr18	ZNF396	NM_001322290.1	minor	0.286	0.19	-	0	0	0.316199	0.547209	0.204182	0.230064	0.527972	0.602667	0.350604	0.274577	0.121202	0.516281	0.532273	0.693634	0.172086	0	0.286912	0.179266	0.436216	0.128468	0	0.2224	0.433443	0	0.78666	0	0.53848	0.134338	1.1611	0.125601	0.137393	0.487563	0.731677	0	0.592713	0.280333	0.40561	0	1.06985	0.631624	0.427353	0.169005	0.242644	0	0	0.219853	0.349561	0	0.482335	0	0.132312	0	0	0	0.517543	0.169704	0.330128	1.2577	0	0	0	0	0	0.147602	0	0.496537	0.383142
CODING	KNOWN	PARTIAL:FULL	chr18	WDR7	NM_052834.2	minor	0.393	0.051	-	0	1.09051	0.316199	0.364806	0	0.460129	0.263986	0.100444	0.525906	0.274577	0.484808	0.688374	0.177424	0.346817	0.172086	0.867302	0.573825	0.537797	0.218108	0.385404	1.13299	0.333601	0.650164	0.768424	1.3111	0.332562	0.753872	0.268676	0.527772	0.879204	0.137393	0	0.121946	0.122967	0.740891	0.140166	0.304208	0.423068	0.133731	0.157906	0.427353	0.169005	0.485287	0.477557	0.69077	0.219853	0.349561	0.467927	0.482335	0	0.396935	0	0.575078	0	0.388157	0.339407	0.330128	0.139744	0.589976	0.132706	0.267991	0.190856	0.41948	0.147602	0.390989	0.662049	0.510856
CODING	KNOWN	PARTIAL	chr18	WDR7	NM_015285.2	minor	0.277	0.036	-	0	0.218102	0.316199	0.182403	0.204182	0	0.263986	0.301333	0	0.411866	0.484808	0	0	0.346817	0.344173	0.433651	0	0.179266	0.218108	0	0.566493	0.556001	0	0.256141	0.26222	1.33025	0.53848	0.403014	0.422217	0.502403	0.549572	0.325042	0.121946	0.122967	0	0.140166	0.304208	0.141023	0.133731	0.315812	0.427353	0.169005	0	0.119389	0.172693	0	0.174781	0	0.241167	0	0.132312	0.204162	1.03514	0	0.388157	0.339407	0.165064	0.279488	0.353986	0.530824	0.669979	0.190856	0.41948	0.73801	0.195495	0.331024	0.383142
CODING	KNOWN	PARTIAL	chr18	TRAPPC8	XM_005258234.2	minor	0.267	0.028	-	0	0.218102	0	0.182403	0	0.460129	0.263986	0.602667	0.525906	0	0.121202	0.172094	0.177424	0.173409	1.03252	0.216825	0	0.358532	0	0	0.283246	0.2224	0.866886	0.256141	1.83554	0.332562	0	0.134338	0.422217	0.125601	0.274786	0.162521	0	0.122967	0	0.140166	0.101403	0.141023	0.133731	0	0	0.33801	0.485287	0.119389	0.172693	0	0	0.467927	0	0.277447	0	0.408323	0.345047	0	0.258771	0.169704	0.825319	0.558977	0.707972	0.398118	0.133996	0	0.41948	0.590408	0	0.496537	0.63857
CODING	KNOWN	PARTIAL	chr18	TMX3	ENST00000564631.5	minor	0.576	0.018	-	0	0	0.632397	0	0.204182	0.460129	0.659965	0.301333	0.525906	1.09831	0.242404	0.344187	0.354849	1.04045	0.172086	0.433651	0.286912	0.179266	0.654323	0.128468	0.566493	0.2224	0	0.256141	2.09776	0	0.430784	0.537352	0.316663	0.879204	0.412179	0.162521	0.243892	0.860766	1.18543	0.840999	0.40561	0.705113	0	1.57906	2.56412	3.71811	2.18379	0.716335	0.172693	1.53897	1.57303	0.623903	0.96467	1.10979	0.264623	0	0	0	0.129386	0.169704	0.660256	0.139744	0.117995	0.398118	0.133996	0.381712	0.62922	0.442806	0.390989	0.165512	0
CODING	KNOWN	PARTIAL	chr18	TMEM241	XM_017026050.1	major	0.34	0.377	-	0	0	0	0.364806	0.204182	0	0.395979	0.301333	0.525906	0	0.242404	0	0.887122	0.520226	0.172086	0.650476	0.286912	0.537797	0.218108	0.128468	0.849739	0.444801	0.433443	0.256141	0.78666	0.332562	0.107696	0.134338	0.422217	0	0.549572	0.650084	0.365839	0.983732	0.444534	0	0.101403	0.423068	0.267462	0	0	0.507015	0.242644	0.358168	0	0	0.349561	0.155976	0.241167	0.277447	0.264623	0.408323	0.345047	0.605615	0.129386	0	0.495192	0.139744	0.589976	0.796237	0.267991	0.954279	0.41948	0.442806	0.781978	0.662049	0.383142
CODING	KNOWN	PARTIAL	chr18	SPIRE1	ENST00000409402.8	minor	0.115	0.236	-	0	0	0	0.729612	0.408364	0.230064	0	0.100444	0.350604	0	0	0	0.177424	0	0	0	0	0	0	0	0	0	0.216721	0	0.52444	0	0	0	0.633326	0	0	0	0	0.245933	0	0	0	0.141023	0.267462	0	0.213676	0.507015	0	0	0	0	0	0	0	0	0	0	0	0	0.258771	0	0	0.698721	0	0	0.401987	0.190856	0.62922	0	0.586484	0.165512	0
CODING	KNOWN	PARTIAL	chr18	SMAD4	ENST00000611848.1	minor	0.27	0.037	-	0	0	0	0	0	0.690193	0.263986	0.100444	0.525906	0.137289	0.60601	0	0	0.346817	0.172086	0.650476	0	0	0	0	0.283246	0	0	0	0.78666	0	0.107696	0.268676	0.949989	0	0.137393	0.812604	0.487785	0.491866	0.148178	0.140166	0.202805	0.423068	0.534923	0	0.427353	0.507015	0.970574	0	0.518078	0	0.349561	0.155976	0	0.83234	0.529246	0.408323	0.230031	0	0.388157	0	0.165064	0	0.353986	0	0.401987	0.190856	0.62922	0.147602	0.781978	0.165512	0.63857
CODING	KNOWN	PARTIAL	chr18	SLC39A6	NM_001099406.1	minor	0.292	0.018	-	0	0.654306	0.632397	0.364806	0.408364	0	0.527972	0.401778	0.350604	0.274577	0.242404	0.344187	0.177424	0.520226	0.344173	0.433651	0.573825	0.179266	0	0.128468	0.283246	0.556001	0.216721	0	0.26222	0.332562	0.107696	0.134338	1.37221	0	0.137393	0.162521	0	0.860766	0.444534	0.280333	0	0.423068	0.133731	0.315812	0.427353	0.507015	0.727931	0	0.69077	0.439706	0.349561	0.311951	0.241167	0.277447	0.396935	0	0.345047	0	0.258771	0	0	0.838465	0.235991	0.265412	0.267991	0	0	0	0	0.165512	0.255428
CODING	KNOWN	PARTIAL	chr18	PPP4R1	XM_011525776.1	minor	0.423	0.044	-	0	0.654306	0	0.912015	0.408364	0.690193	0.263986	0.301333	0.525906	0.823732	0.484808	0.172094	0.887122	0.346817	0.688346	0.216825	0.286912	0.358532	0.218108	0.256936	0.849739	0.1112	0.216721	0	0.52444	0.332562	0.753872	0.67169	0.105554	0.879204	0.549572	0	0.97557	0.245933	0.740891	0.140166	0.304208	0.282045	0.133731	0.78953	0.641029	0.67602	0.727931	0.716335	0.345385	0.219853	0.524342	0.155976	0.241167	0.277447	0	0.204162	0.460062	0.605615	1.03509	0.339407	0.330128	0.139744	0.117995	0.398118	0.267991	0.190856	1.0487	0.442806	0.195495	0.331024	0.63857
CODING	KNOWN	PARTIAL	chr18	PPP4R1	ENST00000285124.12	minor	0.3	0.031	-	0	0.218102	0.316199	0.182403	0.408364	0.230064	0.395979	0.301333	0.350604	0.549155	0.484808	0.172094	0.177424	0.173409	0	0.433651	0.143456	0.358532	0.436216	0	0	0	0	0.768424	0.26222	0.332562	0.323088	0.403014	0.211109	0.376802	0.412179	0.812604	0.243892	0.3689	0.296356	0.140166	0.304208	0	1.06985	0.157906	0.641029	0	0.485287	0.716335	0.345385	0	0.174781	0.935854	0.241167	0.83234	0	0	0.230031	0	0.776314	0.169704	0.165064	0.558977	0	0.398118	0	0.381712	0.41948	0.295204	0.390989	0	0.127714
CODING	KNOWN	PARTIAL	chr18	POLI	XM_011525797.1	minor	0.148	0.032	-	0	0.218102	0.632397	0.182403	0.408364	0	0	0	0.525906	0.274577	0.363606	0	0	0	0	0	0	0.179266	0	0	0	0.333601	0	0.256141	0	0	0.53848	0.134338	0.105554	0.125601	0.274786	0	0.243892	0.3689	0	0	0.304208	0	0.133731	0	0	0	0.242644	0	0	0	0	0.935854	0.96467	0	0	0.612485	0.115016	0	0	0	0.165064	0.279488	0.117995	0	0	0	0.41948	0.147602	0.195495	0	0.127714
CODING	KNOWN	PARTIAL:FULL	chr18	L3MBTL4	ENST00000317931.11	major	0.408	0.732	-	0	0	0	0	0.816728	0.460129	0.263986	0.100444	0.175302	0.686443	0.363606	0.172094	0.709698	0.173409	1.03252	1.08413	0.286912	0	0.436216	0	0.566493	0.778402	0	0	3.40886	0.997685	0.215392	0.134338	1.26665	0	0.137393	0.487563	0	0.122967	0.296356	0	1.31823	0.56409	0.401193	0	0.427353	0	0	0.238778	0.345385	0	0.349561	0.155976	0.241167	0.83234	0.132312	0.204162	0.115016	0	1.42324	0.169704	0	0.558977	0.117995	0.132706	1.20596	0.190856	1.46818	0.147602	0.586484	0.331024	0.510856
CODING	KNOWN	PARTIAL	chr18	KIAA1468	XR_001753254.1	minor	0.156	0.022	-	0	0	0	0.547209	0.204182	0	0.131993	0.401778	0	0.274577	0	0.172094	0.354849	0.173409	0.172086	0	0	0.179266	0.654323	0	0.566493	0.2224	0.216721	0.512283	0.26222	0	0.430784	0	0	0	0.137393	0	0.243892	0.245933	0	0.140166	0.202805	0.141023	0	0	0	0.507015	0	0.238778	0	0	0.699122	0	0	0	0.132312	0	0	0	0.129386	0.169704	0	0	0.235991	0.132706	0.267991	0.190856	0.20974	0.147602	0	0.165512	0.63857
CODING	KNOWN	PARTIAL	chr18	KIAA1468	XM_011526114.1	minor	0.19	0.027	-	0	0	0.632397	0	0	0	0.395979	0.100444	0.175302	0.137289	0.242404	0	0.177424	0	0	0.650476	0	0.179266	0.218108	0	0.566493	0.333601	0.216721	0.256141	0.52444	0.665123	0	0	0	0.251201	0.274786	0.162521	0	0.614833	0	0.280333	0.40561	0	0	0.157906	0	0	0	0.238778	0	0	0.349561	0.623903	0	0.554893	0	0.204162	0.115016	0	0.129386	0.169704	1.32051	0.139744	0.471981	0	0.133996	0.190856	0	0.147602	0.195495	0	0.127714
CODING	KNOWN	PARTIAL	chr18	KATNAL2	XM_005258358.4	minor	0.14	0.16	-	0	0	0	0	0.204182	0	0	0	0.175302	0	0	0.172094	0.709698	0	0	0.216825	0	0.358532	0.654323	0	0	0.333601	0.216721	0.256141	0	0.332562	0.107696	0	0	0	0	0	0	0	0	0.280333	0.40561	0	0.401193	0	0	0	0	0	0	0	0	0	0.482335	1.10979	0	0.204162	0.115016	0.605615	0.258771	0	0.165064	0	0	0.66353	0	0.190856	0	0.590408	0	0.165512	0
CODING	KNOWN	PARTIAL:FULL	chr18	IMPACT	NM_018439.3	minor	0.717	0.153	-	0	0.872409	0.948596	1.09442	0	0.920257	0.131993	1.808	1.40242	0.549155	0.848413	1.03256	0.532273	0.520226	0.860432	0.433651	0.430369	0.896329	0.872431	0.513872	0	0.889602	0.866886	0.512283	0.52444	0.332562	0.53848	0.403014	0.949989	0.125601	0.686965	0.650084	0.853624	0.3689	0.148178	0.700832	0.709818	0.423068	0.668654	0.78953	0.641029	1.18304	1.45586	1.0745	0.69077	0	0.174781	0.467927	0.723502	0.554893	1.05849	0.204162	1.15016	1.21123	1.29386	0.509111	0.495192	2.09616	0.825967	0.796237	0.93797	0.572567	0.62922	0.590408	0.586484	1.65512	0.63857
CODING	KNOWN	PARTIAL	chr18	HSBP1L1	ENST00000590571.1	minor	0.313	0.191	-	0	0	0.948596	0	0	0.920257	0.659965	0.200889	0.175302	0.137289	0.121202	0	0.177424	0	0.172086	0	0	0.358532	0.436216	0	0.566493	0.333601	0.216721	0	0	0	0.215392	0.537352	1.1611	0	0.549572	0.325042	0.731677	0.491866	0.148178	0	0.202805	0.56409	1.06985	0	0.641029	0.67602	0.485287	0	0.172693	1.09926	1.22346	0.467927	0.482335	0	0	0.204162	0.230031	0	0	0.509111	0.330128	0	1.17995	0	0.133996	0	0.62922	0.590408	0.195495	0.331024	0
CODING	KNOWN	PARTIAL	chr18	HMSD	ENST00000481726.1	minor	15.824	0.19	-	0	0	0	0.182403	90.861	0	21.7788	58.4587	0	0	32.7245	0	0	0	28.0501	0	56.2348	0	49.9467	0	0	39.5873	0	0	0	0	0	31.1664	51.7216	27.2553	0	21.4528	0	0.122967	0	0	0	49.781	0	0	0	37.5191	0	0	89.1094	75.6294	29.8875	38.526	0	0.277447	48.1614	0.204162	0	46.0267	0	26.3041	0	0.139744	0	0	45.8265	0	31.6707	31.4392	0	0.165512	0
CODING	KNOWN	PARTIAL:FULL	chr18	GNAL	NM_001142339.2	major	0.111	1	-	0	0	0	0	1.42927	0	0.131993	0	0	0	0	0	0	0	0	0.433651	0	0.179266	0.218108	0	0.849739	0	0	0	0.52444	0.332562	0	0	0	0	0	0	0	0.491866	0	0	0	0	0	0	0.213676	0.33801	0.242644	0	0	0	0	0	0	0	0	0	0	0	0	0.339407	0	0.698721	0.117995	0.132706	0.267991	0	0	0	0	0.496537	0
CODING	KNOWN	PARTIAL	chr18	FAM210A	ENST00000588475.1	minor	0.241	0.078	-	0	0.218102	1.26479	0.364806	0	0.460129	0.527972	0	0.525906	0.549155	0.60601	0	0	0.520226	0.172086	0	0	0.358532	0	0.385404	0.566493	0.556001	0.216721	0.256141	0.78666	0	0	0.134338	0.527772	0.125601	0	0	0.243892	0	0.148178	0.140166	0.202805	0	0.534923	0.947436	0	0.33801	0	0.358168	0	0	0	0.155976	0.241167	0.554893	0.396935	0.204162	0.115016	0	0.258771	0	0	0.139744	0.353986	0.132706	0.133996	0.190856	0.41948	0.295204	0	0	0.510856
CODING	KNOWN	PARTIAL	chr18	EPG5	XM_017025892.1	minor	0.181	0.04	-	0	0.436204	0.632397	0	0.408364	0.230064	0.131993	0.100444	0	0.274577	0.121202	0	0	0.520226	0.172086	0.433651	0	0.179266	0	0	0.283246	0.333601	0.216721	0.256141	0.52444	0	0	0.268676	0.844435	0.125601	0.137393	0.325042	0.243892	0	0.296356	0	0.101403	0	0	0.315812	0.213676	1.01403	0.242644	0.238778	0	0	0.174781	0.155976	0.241167	0	0	0.204162	0.345047	0	0.258771	0	0	0.139744	0.235991	0.265412	0	0	0.20974	0.147602	0	0	0.127714
CODING	KNOWN	PARTIAL	chr18	DSC3	NM_001941.4	minor	0.165	0.408	-	0	0	0	0	0	0	0.263986	0	0.175302	0.137289	0.121202	2.7535	0	0	0	0.216825	0	0.179266	0	0	0	0	0	0.256141	2.88442	0	0	0	0	0	0.137393	0.812604	0	0	0.592713	0	0.40561	0.987158	0	0	0	0	0	0	0	0.219853	0.174781	0	0	0	0	0	0	0	0	0.169704	0	0	0	0	0.401987	0	0	0.147602	0	0	0
CODING	KNOWN	PARTIAL	chr18	CCDC102B	XM_017025975.1	minor	0.143	0.025	-	0	0	0.316199	0.182403	0.408364	0	0.527972	0.301333	0	0	0	0	0.354849	0.173409	0	0.216825	0	0.179266	0.436216	0	0.566493	0	0.216721	0.256141	0	0	0.323088	0	0.422217	0.125601	0	0.162521	0.365839	0	0.740891	0.140166	0	0.423068	0.401193	0.315812	0	0	0	0.477557	0	0	0.174781	0.467927	0	0.554893	0	0	0	0	0	0	0	0	0	0	0	0	0	0	0	0.331024	0
CODING	KNOWN	PARTIAL	chr18	ALPK2	ENST00000590662.1	minor	0.83	0.088	-	0	0.218102	1.26479	1.09442	0	0.230064	1.8479	0.502222	0.175302	0.411866	0.242404	0.172094	1.06455	0.693634	0.688346	2.60191	0.286912	1.97192	3.27162	0.128468	0.849739	0.556001	0.216721	0.768424	10.2266	0	0.215392	0.806028	1.79442	0	0.549572	0.812604	1.95114	1.96746	0.740891	0.140166	0.81122	0.705113	0	0.315812	0.213676	0.507015	0.727931	0.358168	0.172693	0.219853	0	1.40378	0.241167	2.21957	1.1908	0	0	0	2.32894	0	0	2.23591	0.707972	0	1.20596	0	0	0.147602	0.586484	0.827561	0
CODING	KNOWN	PARTIAL	chr17	ZNF232	ENST00000575538.1	minor	0.231	0.019	-	0	0	0.316199	0.364806	0	0.230064	0.395979	0	0.175302	0	0.242404	0.344187	0.354849	0	0.344173	0.650476	0.143456	0	0.436216	0.256936	0	0	0.216721	0	0.26222	0	0.215392	0.403014	0.422217	0	0	0	0.365839	1.1067	0.296356	0.700832	0.40561	0.705113	0.267462	0	0	0	0	0.119389	0.345385	0.439706	0.174781	0.467927	2.17051	0	0	0	0.115016	0	0.129386	0.169704	0	0.419233	0	0.132706	0.133996	0	0.20974	0.295204	0.195495	0.331024	0
CODING	KNOWN	PARTIAL	chr17	USP36	XM_017024900.1	minor	1.021	0.066	-	0	0.872409	1.58099	0.547209	0.204182	1.15032	0.131993	1.20533	0.701208	1.64746	0.969615	0.860468	0	0.173409	0	1.51778	1.14765	0.358532	2.61729	0.385404	1.98272	0.1112	0.216721	0.512283	1.57332	0	0.107696	0.537352	0.73888	1.13041	0.412179	8.61361	1.34141	1.4756	0.889069	0.420499	0	0.56409	1.60477	1.26325	1.49574	1.69005	0.970574	0	0	1.53897	1.39824	1.09183	1.447	1.10979	0.661558	0.204162	0	1.21123	0.9057	1.01822	0	3.21412	0.825967	0.398118	3.88588	0.190856	0.83896	0.295204	0.781978	3.31024	0.383142
CODING	KNOWN	PARTIAL	chr17	UNK	XM_017025248.1	minor	0.21	0.021	-	0	0	0	0.182403	0	0.690193	0	0.200889	0.525906	0	0.363606	0.688374	0.354849	0	0.516259	0	0.430369	0.537797	0	0.256936	0.283246	0.1112	0	0	0.26222	0	0	0.134338	0.211109	0	0.412179	0	0.365839	0.245933	0	0	0	0	0	0.157906	0.213676	0.33801	0	0	0	0	0	0	0	0.277447	0	0.408323	0.345047	0.605615	0.388157	0.169704	0	0.139744	0.943962	0.66353	0.267991	0	0.41948	0	0.977473	0.331024	0.63857
CODING	KNOWN	PARTIAL	chr17	TTLL6	XM_017024495.1	major	0.107	1	-	0	0	0.316199	0	1.83764	0	0.659965	0	0	0	0	0.516281	0	0	0.172086	0	0.143456	0	0.654323	0	0.849739	0	0	0	0.52444	0	0	0	0	0.125601	0	0.162521	0.243892	0	0	0	0	0	0	0	0	0	0	0	0	0	0	0.155976	0.241167	0	0	0	0	0	0	0	0.165064	0	0	0.265412	0	0	0	0	0	0	0.127714
CODING	KNOWN	PARTIAL	chr17	TRPV2	XM_017024730.1	minor	0.335	0.02	-	0	0.436204	0	0.364806	0.612546	0	0.131993	0.200889	0.175302	0.686443	0.484808	1.37675	0	0	0.172086	0.650476	0.860737	0.537797	0.218108	0	0	0.556001	0.216721	0.256141	0	0	0.646176	0.268676	1.1611	0.251201	0.137393	0.812604	0.121946	0.614833	0.444534	0.560666	0.507013	0.141023	0.133731	0.78953	0.213676	0.169005	0.485287	0.119389	0	0.439706	0.174781	0.155976	0.482335	0.277447	0.132312	0.204162	0	0	0.388157	0.509111	0.495192	0.978209	0.589976	0.132706	0.93797	0	0.20974	0.442806	0.195495	0.165512	0
CODING	KNOWN	PARTIAL:FULL	chr17	TRIM16L	XM_017024246.1	minor	0.311	0.075	-	0	0.436204	0.632397	0.547209	0	0	0.659965	0.803556	0.701208	0.686443	0.60601	0.860468	0.354849	0.173409	0	0	0.717281	0.358532	0	0.256936	0	0	0	0.256141	0.26222	0.332562	0.107696	1.74639	0.316663	0.628003	0	0.162521	0.731677	0.122967	0.148178	0.981165	0.304208	0	1.06985	0.473718	0	1.18304	0.727931	0.119389	0.172693	0	0	0	0.482335	0.554893	0.132312	0	0	0	0	0	0.165064	0.139744	0.825967	0.132706	0.267991	0	0	0.147602	0	0.331024	0
CODING	KNOWN	PARTIAL:FULL	chr17	TNFAIP1	NM_021137.4	major	0.968	1	-	0	0	0.632397	0.182403	0.612546	0.230064	0.791958	0.703111	0	0.411866	0.848413	0.344187	1.77424	0.346817	0.344173	0.650476	0	0.537797	0.436216	0.128468	0.566493	0.1112	0.650164	1.79299	1.57332	0.665123	0.861568	1.0747	2.3222	1.00481	0.824358	1.62521	1.95114	0.122967	0.296356	0.420499	0.912623	0.705113	0.401193	0.315812	1.06838	2.19707	1.94115	0.477557	0.172693	0.219853	0	1.24781	0	0.277447	0.132312	2.6541	1.15016	0	0.776314	2.37585	1.8157	1.11795	0.707972	1.85789	1.20596	4.38968	3.98506	1.47602	3.5189	0.496537	2.42657
CODING	KNOWN	PARTIAL	chr17	TIAF1	NM_004740.3	minor	0.179	0.143	-	0	0	0.316199	0	0	0	0.263986	0.100444	0	0.411866	0	0	0.177424	0	0	0	0.143456	0.179266	0	0	0.283246	0	0.216721	0.512283	0	0	1.07696	0.134338	0.527772	0.125601	0.274786	0	0.365839	0.245933	0	0.840999	0.608415	0.141023	0	0.315812	0.427353	0.507015	0.727931	0	0.345385	0	0	0.623903	0	0	0.396935	0	0.115016	0	0	0	0.660256	0	0.235991	0	0	0.190856	0	0	0.195495	0.165512	0.127714
CODING	KNOWN	PARTIAL	chr17	TEX14	ENST00000582740.1	minor	0.23	0.428	-	0	0.436204	0.948596	0.364806	0.408364	0.230064	0	0.100444	0.175302	0	0.969615	0	0.354849	0.346817	0.516259	0.650476	0.143456	0	0	0.385404	0.283246	0.444801	0	0.512283	0	0	0.430784	0.268676	0	0.251201	0.137393	0	0.243892	0.122967	0.148178	0.840999	0.101403	0.141023	0	0.631624	0.213676	0.33801	0.242644	0.477557	0	0	0.174781	0	0	0	0.264623	0.204162	0	0	0.517543	0.509111	0.330128	0	0	0.132706	0.535983	0.381712	0	0.147602	0	0.331024	0
CODING	KNOWN	PARTIAL	chr17	STXBP4	ENST00000464340.5	minor	0.135	0.024	-	0	0.218102	0.632397	0	0.204182	0	0.791958	0.200889	0	0	0	0.516281	0.532273	0	0.172086	0	0	0.358532	0	0.128468	0.566493	0	0.216721	0	0.26222	0	0.215392	0	0.73888	0	0	0.162521	0.121946	0.122967	0	0	0	0	0	0	0	0	0	0	0.69077	0	0.174781	0.311951	0	0	0.132312	0.204162	0	0	0.388157	0.169704	0	0	0	0.132706	0	0	0.20974	0	0	0.496537	0
CODING	KNOWN	PARTIAL	chr17	STRA13	ENST00000584600.5	minor	0.495	0.04	-	0	0.654306	0	0.182403	0.204182	0.460129	0.263986	0.100444	0.175302	0.411866	0.727212	1.72094	0.354849	0.520226	0	0.216825	0.573825	0.179266	0.218108	0.513872	0	0.333601	0.433443	0.256141	0.52444	0.665123	0.646176	1.34338	0.211109	0.376802	0.137393	0.325042	0.853624	0.491866	0.148178	0.280333	1.31823	0.141023	0.133731	0.947436	0.854706	0	0.242644	0.358168	0.345385	0	0.699122	0	0	0.554893	0.396935	1.22497	1.15016	0	0.517543	1.01822	0.495192	0.139744	1.29795	0.928943	0.401987	0.763423	0.83896	0.590408	1.95495	0.827561	0.510856
CODING	KNOWN	PARTIAL	chr17	STRA13	ENST00000584514.5	minor	0.189	0.015	-	0	0	0	0	0.408364	0	0.791958	0.200889	0.350604	0	0.484808	0	0	0	0.344173	0	0.143456	0.358532	0	0.256936	0	0.1112	0	0	0.26222	0	0.215392	0	0.105554	0.251201	0	0.487563	0	0.122967	0	0	0.101403	0.423068	0.401193	0.631624	0	0	0	0	0.345385	0	0.349561	0	0.241167	0	0	1.22497	0.115016	0	0	0.169704	0.330128	0.558977	0.471981	0.530824	0.133996	0.381712	0.62922	0.73801	0	0	0
CODING	KNOWN	PARTIAL:FULL	chr17	ST6GALNAC2	ENST00000225276.9	major	0.156	1	-	0	0	0	0	0.204182	0	0	0	0	0	0	1.37675	0	0	0	0	0	0.896329	0	0	0	0	0	0.256141	0.26222	0	0.107696	0	1.05554	0	0	0.325042	0.121946	0.122967	0	0	0.101403	0	0	0.315812	0.213676	0	0	0	0	0	0	0.467927	0	0	0	0	0	1.81684	0.517543	0	0.165064	1.2577	0.117995	0	0.267991	0.190856	0	0	0.195495	0	0.127714
CODING	KNOWN	PARTIAL	chr17	SPAG7	ENST00000573366.5	minor	0.479	0.028	-	0	0	0.316199	1.27682	0	0.460129	1.31993	0.401778	0	0.274577	0.727212	1.03256	0.177424	0.346817	0.172086	0.216825	0.143456	0	0.436216	0.513872	0.283246	0.1112	0.650164	0.768424	0.78666	0.332562	0.215392	0.134338	0.527772	0.376802	0.824358	0.325042	0.609731	1.1067	0.444534	0.140166	0.101403	0.705113	0.133731	0.631624	0	0.33801	0.485287	0.119389	0	0.219853	0.699122	0.155976	0.482335	0.83234	0.926181	0.612485	0.460062	0.605615	0.776314	0.848518	0.660256	0.279488	0.235991	0.398118	1.60795	0.954279	0.41948	0.590408	0.586484	1.48961	0.255428
CODING	KNOWN	PARTIAL	chr17	SMYD4	XM_011523633.2	minor	0.146	0.045	-	0	0	0	0	0	0	0.263986	0.100444	0	0.137289	0	0.344187	0	0.173409	0	0.433651	0.430369	0.537797	0.436216	0	0.566493	0.2224	0	0	0.26222	0	0	0.134338	0.211109	0.125601	0.137393	0.162521	0	0	0	0.700832	0	0	0	0.315812	0.641029	0	0.485287	0	0.518078	1.09926	0	0	0	0	0	0.204162	0.115016	0	0.258771	0	0.165064	0	0.117995	0	0.267991	0	0.20974	0	0	0	0
CODING	KNOWN	PARTIAL:FULL	chr17	SMYD4	ENST00000305513.11	major	1.369	0.42	-	0	0.872409	0	1.45922	1.42927	0.920257	1.45192	1.10489	0.701208	0.96102	1.09082	1.03256	0.532273	1.04045	1.54878	1.51778	0.860737	0.717063	1.74486	1.41315	0.566493	1.4456	0.216721	1.53685	1.83554	2.66049	1.83083	1.34338	1.1611	4.01922	1.23654	1.78773	1.95114	0.737799	1.18543	0.280333	0.912623	0.846135	0.936116	3.31602	2.35044	2.70408	3.63965	1.67145	1.55423	1.31912	2.44693	0.155976	0.482335	1.66468	0.79387	1.63329	1.72523	1.21123	1.03509	2.03644	1.48558	0.838465	2.83189	0.928943	1.33996	1.52685	1.25844	1.03321	1.95495	0.331024	1.53257
CODING	KNOWN	PARTIAL	chr17	SLC16A13	ENST00000575844.1	minor	0.16	0.342	-	0	0	0	0.182403	0	0	1.31993	0.301333	0	0.137289	0	0	0.177424	0.173409	0.172086	0	0.286912	0.179266	0.218108	0	0.283246	0.1112	0	0	0.26222	0	0.53848	0	0.422217	0.376802	0	0	0.121946	0.860766	0	0.700832	0	0	0	0	0.641029	0	0	0.119389	0.345385	0	0	0.155976	0.241167	0	0.79387	0.204162	0.345047	0	0	0	0.165064	0.419233	0	0	0.267991	0.190856	0	0	0	0	0
CODING	KNOWN	PARTIAL	chr17	SGK494	ENST00000579457.1	major	0.088	1	-	0	0	0	0.364806	0	0	0.131993	0	0	0	0.121202	0	0	0.173409	0	0	0	0.537797	0.218108	0	0	0	0	0	0	0	0	0	0.527772	0.125601	0.137393	0	0	0.122967	0	0.140166	0	0.141023	0.802385	0.78953	0.213676	0.169005	0	0	0	0	0	0	0	0	0	0.204162	0	0	0.129386	0.169704	0.330128	0	0.235991	0	0	0	0	0	0	0	0.127714
CODING	KNOWN	PARTIAL	chr17	SEC14L1	ENST00000591437.5	minor	0.49	0.037	-	0	0	0.316199	0.182403	0.204182	0.920257	0.659965	0.100444	0.701208	0.411866	0.484808	0.344187	0.887122	0.173409	0.860432	0	0.286912	0.179266	0.654323	0	0	0.778402	0	0.256141	0.52444	0.665123	0.861568	0.537352	0.73888	0.879204	0.549572	1.95025	1.46335	0.614833	0.444534	0.560666	0.202805	0.141023	0.267462	0.78953	0	0.169005	0.970574	0.119389	0	0	0.699122	0.155976	0.241167	0	0.529246	0.816647	0.575078	0.605615	0.776314	0.848518	1.48558	0.419233	0.117995	0.796237	0.535983	0	0.83896	0.885612	0.586484	0.165512	0.893998
CODING	KNOWN	PARTIAL	chr17	RHOT1	ENST00000578205.5	minor	0.196	0.031	-	0	0.218102	0	0.729612	0	0.230064	0.659965	0	0	0.274577	0.121202	0.344187	0.709698	0.346817	0.516259	0.216825	0.143456	0	0.436216	0.256936	0.283246	0.1112	0	0	0	0	0	0.268676	0.105554	0.376802	0.686965	0.162521	0.243892	0	0.296356	0	0.202805	0	0	0	0.213676	0	0.242644	0	0.345385	0	0	0	0	1.10979	0	0.204162	0.115016	0	0.129386	0	0.660256	0.279488	0.117995	0.398118	0.133996	0.190856	0.62922	0.147602	0	0.165512	0.127714
CODING	KNOWN	PARTIAL	chr17	RGS9	NM_001165933.1	minor	0.2	0.091	-	0	0	0	0	0	0	0.263986	0	0.525906	0.137289	0	0.344187	0	0	0	0.433651	0.573825	0.358532	0	0.385404	0	1.2232	0	0.512283	0	0.665123	0.215392	0.268676	0.105554	0.376802	0.412179	0	0	0	0.148178	0.140166	0.101403	0.141023	0.668654	0.78953	0.213676	0.33801	0	0.119389	0.172693	0	0.524342	0.155976	0.241167	0.277447	0.132312	0	0	0	0.129386	0.169704	0.495192	0	0.235991	0.265412	0.267991	0	0.41948	0.295204	0	0.165512	0
CODING	KNOWN	PARTIAL	chr17	POLG2	ENST00000578997.1	minor	0.302	0.022	-	0	0.218102	0	0	0.204182	1.38039	1.18794	0.100444	0.175302	0.274577	0.121202	0	0	0.867043	0	0.216825	0	0	0.436216	0	0	0.1112	0	0	0.78666	0	0.430784	0.403014	1.1611	0.376802	0.412179	0	0.243892	0.245933	0	0.140166	0.507013	0	0	0.315812	0.641029	0.67602	0.970574	0.238778	0	0.439706	0.524342	0.155976	0.482335	2.49702	0	0.204162	0	0	0	0.169704	0.495192	0.279488	0.117995	0.132706	0	0.572567	0.41948	0.295204	0.195495	0	0.383142
CODING	KNOWN	PARTIAL:FULL	chr17	PLD2	ENST00000263088.10	minor	0.489	0.411	-	0	0	0.948596	0	0	0	0.659965	0	0	0	0	0.172094	0.177424	0	0.516259	0	0.143456	0.179266	0.436216	0.64234	0	0	0	0.256141	0.52444	0.665123	0.861568	0.268676	1.37221	0.376802	1.09914	1.78773	2.56087	0.122967	0	0	0.101403	0	0	0.315812	0.213676	0.169005	0.727931	0	0	0	0	0	0.241167	0	0.396935	0.612485	0.115016	0	1.16447	0.848518	0.660256	1.2577	0.707972	0.66353	1.74194	1.90856	2.93636	0.885612	1.36846	0.827561	1.14943
CODING	KNOWN	PARTIAL	chr17	PHF12	ENST00000268756.7	minor	0.101	0.045	-	0	0	0	0	0	0	0.395979	0.301333	0	0.137289	0.121202	0	0	0.173409	0	0	0	0.358532	0	0	0	0.1112	0	0	0.26222	0	0.215392	0.134338	0.527772	0	0	0.325042	0	0.491866	0.148178	0	0	0	0.267462	0	0	0	0.242644	0	0	0.219853	0	0	0	0.277447	0.132312	0	0	0	0.517543	0.509111	0	0	0	0.530824	0	0.190856	0	0.147602	0	0	0
CODING	KNOWN	PARTIAL	chr17	PGS1	XR_934604.2	minor	0.197	0.194	-	0	0.218102	0	0	0.204182	0	0.263986	0.200889	0.175302	0	0	0	0.177424	0	0.172086	0.433651	0	0.358532	0.218108	0	0.283246	0.2224	0	0.256141	0	0.997685	0	0.134338	0.527772	0.125601	0.824358	0.487563	0.487785	0.122967	0	0.140166	0.304208	0	0.133731	0.631624	0	0	0	0	0.172693	0	0	0.155976	0	0	0	0.408323	0.230031	0	0.258771	0.509111	0.495192	0.419233	0.235991	0.265412	0.669979	0.763423	0	0	0.195495	0.165512	0.127714
CODING	KNOWN	PARTIAL:FULL	chr17	PGAP3	ENST00000300658.8	major	0.325	1	-	0	0	0	0	0	0.690193	0	0.100444	0	0	0.121202	0	0	0	0.516259	0	0.143456	0.179266	0.218108	0.256936	1.41623	0	0	0	0.26222	0	0.753872	0.134338	0.316663	0.376802	0.549572	1.62521	0.853624	0.122967	0	0	0	0	0	0.157906	0.854706	0.507015	0.485287	0	0	0	0	0	0.482335	0.554893	0.132312	0.612485	1.15016	0.605615	1.29386	0.509111	0.495192	0.698721	0.235991	0.398118	0.669979	0.190856	0.83896	0.295204	1.17297	0.827561	0
CODING	KNOWN	PARTIAL:FULL	chr17	PDK2	ENST00000503176.5	minor	0.232	0.413	-	0	0.218102	0	0	0	0.230064	0.131993	0.100444	0	0.274577	0.484808	0.172094	0	0	0	0.216825	0.143456	0.537797	0.436216	0.128468	0	0.1112	0	0	0.26222	0	0.107696	0.403014	0.105554	0.376802	0.961751	0.812604	0.853624	0	0	0	0.101403	0	0	0.315812	0.641029	0.169005	0	0	0	0	0	0	0	0	0	0	0.345047	0	1.16447	0.169704	0.330128	0.279488	0.235991	0	0.93797	0.190856	0.62922	0.295204	1.36846	0	1.27714
CODING	KNOWN	PARTIAL	chr17	OXLD1	ENST00000575963.1	major	0.283	0.587	-	0	0.436204	0	0	0.204182	0	0.923951	0.301333	0.350604	0	0	0	0.177424	0.520226	0	0.216825	0	0	0.872431	0.128468	0	0.2224	0	0.512283	0.26222	0	0.53848	0.806028	1.79442	0	0.549572	0.812604	0.121946	0.122967	0	0	0.304208	0.56409	0.668654	0	0	0	0.485287	0	0.172693	0.659559	0	0.155976	0.482335	0	0.396935	0.408323	0.230031	0	0.129386	0.509111	0.165064	0.279488	0.589976	0.132706	0.93797	0.381712	0	0.442806	0.586484	0.165512	0.255428
CODING	KNOWN	PARTIAL	chr17	MYO18A	NM_203318.1	major	0.472	0.722	-	0	0.218102	0.316199	0.364806	0	0.230064	1.18794	0.301333	0	0.411866	0.121202	0.172094	0.177424	0.346817	0.172086	0	0	0.537797	0.218108	0.256936	0.566493	0.2224	0.433443	0	0	0.665123	0.646176	0.268676	0.527772	0.879204	0.137393	0.975125	1.21946	0.737799	0	0	0.202805	0.141023	0.267462	0.473718	0.213676	0.33801	0.242644	0.119389	0	0	0.349561	0	0.241167	0	0	1.63329	0.805109	0	2.45833	1.52733	0.330128	1.11795	0.589976	1.19435	0.401987	1.14513	1.46818	0.590408	1.56396	0.496537	1.40485
CODING	KNOWN	PARTIAL	chr17	MYH10	XM_011523880.2	minor	0.477	0.063	-	0	0.436204	0	0	0.612546	0.460129	0.131993	0.200889	2.10362	0.96102	0	0	0.532273	0.173409	0.344173	0.867302	0.430369	0.179266	0.654323	0	1.13299	2.33521	1.30033	0	0	0.332562	0.430784	0.134338	0	0.125601	0.137393	0.650084	0.121946	0.122967	0.740891	0.560666	0.40561	0.846135	0	0.157906	0.641029	0.169005	0.485287	0.716335	0	0.879412	0.524342	0.467927	0.241167	0.277447	0	0.204162	0.805109	0.605615	1.55263	0.339407	0.495192	0.978209	0.235991	0.66353	0.535983	0.572567	0.41948	0.885612	1.36846	0.165512	0.127714
CODING	KNOWN	PARTIAL	chr17	MYBBP1A	NM_001105538.1	major	0.338	0.536	-	0	0.218102	0.316199	0.182403	0	0.690193	0.131993	0.803556	0	0.137289	0.484808	0.172094	0.354849	0.346817	0.860432	1.08413	1.00419	0.179266	0.436216	0.256936	0	0.1112	0.433443	0.256141	0.78666	0	0.215392	0.268676	0.211109	0	0	0.650084	0.609731	0.245933	0.296356	0.140166	0.101403	0	0.133731	0.473718	0.427353	0.33801	0.485287	0.835724	0.172693	1.09926	0	0.467927	0.482335	0	0.396935	0	0.460062	0	0.517543	0.169704	0	0	0.707972	1.19435	0.133996	0.381712	0.20974	0.442806	0.586484	0.165512	0.383142
CODING	KNOWN	PARTIAL	chr17	MPDU1	ENST00000577088.5	minor	0.209	0.025	-	0	0.436204	0	0	0.408364	0	0.791958	0.100444	0.175302	0.274577	0.121202	0	0	0.346817	0.172086	0	0.143456	0.179266	0.436216	0.128468	0.566493	0.2224	0.216721	0.256141	0.26222	0	0.430784	0.268676	0.211109	0.251201	0	0.325042	0.365839	0	0.148178	0.280333	0.101403	0.56409	0	0.157906	0	0	0.242644	0	0.345385	0.219853	0.174781	0	0.482335	0.277447	0.264623	0.612485	0.345047	0	0.646928	0.509111	0.330128	0.139744	0.117995	0	0.401987	0.190856	0	0	0	0	0.383142
CODING	KNOWN	PARTIAL	chr17	MED9	ENST00000585041.1	minor	0.163	0.372	-	0	0	0	0.182403	0	0.460129	0.395979	0.100444	0	0	0.121202	0	0	0.173409	0	0	0.143456	0	0.436216	0.128468	0	0.333601	0	0	0.26222	0	0.107696	0	0.316663	0	0	0	0.731677	0	0.592713	0.140166	0	0	0.133731	0.631624	0	0.169005	0	0.119389	0	0	0.524342	0.467927	0	0	0.396935	0.204162	0.115016	0.605615	0.517543	0.339407	0.495192	0.419233	0	0.132706	0.133996	0	0.20974	0	0.195495	0.331024	0.127714
CODING	KNOWN	PARTIAL	chr17	MED24	XM_017025462.1	minor	0.185	0.094	-	0	0	0.632397	0.182403	0	0	0.395979	0.100444	0.175302	0.137289	0	0	0	0.173409	0	0.216825	0.286912	0	0.436216	0.128468	0.566493	0.1112	0.216721	0.512283	0	0.332562	0.215392	0	0.527772	0.251201	0.137393	0.162521	0.731677	0.122967	0.148178	0	0.608415	0.56409	0	0	0	0	0	0	0.345385	0	0	0	0	0	0	0.204162	0	0	0	0.339407	0.825319	0.558977	0.117995	0.530824	0.133996	0	0.20974	0.295204	0.586484	0.165512	0
CODING	KNOWN	PARTIAL	chr17	MAP2K4	ENST00000602811.5	minor	0.293	0.072	-	0	0.218102	0.632397	0.364806	0.408364	0.230064	0.131993	0.602667	0.175302	0.274577	0.242404	0.344187	0.354849	0.173409	0.516259	0	0.143456	0.537797	0	0.128468	0.849739	0	0.866886	0	0	0.332562	0.323088	0.268676	1.37221	0	0.412179	0.487563	0.365839	0.491866	0	0.140166	0.40561	0.282045	0.936116	0	0.427353	0	0	0	0	0.219853	0.349561	0	0.241167	0	0	0	0.345047	0	0.258771	0.339407	0.495192	0.279488	0.235991	0.132706	0.267991	0.954279	0.62922	0.442806	0.390989	0	0.63857
CODING	KNOWN	PARTIAL	chr17	LRRC37B	ENST00000578674.5	minor	0.364	0.131	-	0	0.436204	0	0	0.612546	0.230064	0.527972	0.301333	0.175302	0	0	0.516281	0.177424	0	0.172086	0.650476	0.573825	1.07559	0.436216	0.256936	0.566493	0.333601	0	0.768424	1.04888	0.665123	0.323088	0.268676	0.211109	0.125601	0.412179	0.325042	0.609731	0.491866	0.444534	0.280333	0.202805	0.423068	0.534923	0.473718	0	1.35204	0	0.119389	0.345385	0.219853	1.04868	0.311951	0	0.554893	0	0.408323	0.230031	0	0.388157	0.678815	0.165064	0.419233	0.117995	0.132706	0.401987	1.33599	0	0.590408	0.390989	0	0.510856
CODING	KNOWN	PARTIAL:FULL	chr17	LIG3	NM_002311.4	minor	0.534	0.04	-	0	0	0	0.364806	0.408364	0.920257	0.527972	0.401778	0.525906	0.137289	0.727212	0.172094	0.177424	0.173409	0.516259	0.216825	0.286912	1.07559	0.654323	0.770808	0.566493	0.333601	0.866886	0.768424	0.26222	0.332562	0.107696	0.268676	1.1611	0.753604	0.961751	0.325042	0.731677	1.1067	0.592713	0.560666	0.81122	0.846135	0.534923	0.631624	1.06838	0.67602	0.485287	0.238778	0.172693	0.219853	0.524342	0.311951	0	0	1.32312	0.408323	0.345047	0.605615	0.646928	0.339407	1.32051	0.558977	0.235991	0.530824	0.133996	1.33599	1.25844	0.73801	0.390989	0.827561	0.510856
CODING	KNOWN	PARTIAL	chr17	KRTAP16-1	ENST00000391352.1	major	0.104	1	-	0	0.654306	0.316199	0	0.612546	0	0	0	0.175302	0.137289	0.242404	0	0	0.173409	0	0.216825	0.430369	0	0	0	0	0	0	0	0	0	0	0	0	0	0	0	0	0	0	0.140166	0	0	0	0	0	0	0	0	0.172693	0	0	0.935854	0	0.277447	0	0	0.230031	0	0.129386	0.169704	0	0	0.471981	0	0.267991	0	0.41948	0.295204	0	0	0.510856
CODING	KNOWN	PARTIAL	chr17	KIAA0195	ENST00000581085.5	major	0.244	0.634	-	0	0	0.316199	0	0	0.230064	1.05594	0	0	0	0.121202	0	0	0.346817	0	0	0.143456	0.358532	0.218108	0.385404	0	0.1112	0	0	0	0.665123	0.323088	0.134338	0.73888	0.251201	0.274786	0.487563	0.609731	0.3689	0	0	0	0	0	0	0	0	0	0.119389	0	0	0	0.155976	0.241167	0	0	0.612485	1.15016	0	0.646928	1.35763	0.660256	0.419233	1.17995	0.265412	0.401987	0.381712	0.20974	0.442806	0.390989	0.165512	0.383142
CODING	KNOWN	PARTIAL	chr17	KCTD11	ENST00000333751.5	major	0.139	1	-	0	0	0.316199	0	0	0	0.131993	0.100444	0	0.137289	0	0.172094	0	0.346817	0.344173	0	0.143456	0.179266	0	0	0	0.1112	0	0	0.26222	0	0	0	0	0	0.137393	1.13765	0	0	0.592713	0.280333	0	0	0	0	0	0	0	0.238778	0	0	0.174781	0	0.241167	0	0	0	0	0	0	0.169704	0.330128	0.558977	0.589976	0	0.803974	0.190856	0	0.73801	0.195495	0.662049	0
CODING	KNOWN	PARTIAL	chr17	ITGA2B	XM_011524750.1	major	0.191	1	-	0	0.218102	0	0.547209	0	0	0.131993	0	0	0.274577	0	0	0	0	0	0	0.430369	0	0	0	0.283246	0.2224	0	0.512283	0	1.33025	0.646176	0.403014	0.316663	0.251201	0.137393	0	0.243892	0	0.296356	0.140166	0	0	0.401193	0.157906	0.641029	0	0.727931	0	0.172693	0	0.174781	0	0	0.277447	1.1908	0	0	0	0	0.169704	0	0.139744	0	0	0	1.14513	0	0	0	0.331024	0.893998
CODING	KNOWN	PARTIAL	chr17	GPRC5C	ENST00000582873.1	major	0.31	0.65	-	0	1.09051	0.632397	0	0	0.920257	0.395979	0.703111	0	0.823732	0.242404	0.516281	0.532273	0	0	0.433651	0.143456	0.537797	1.30865	0.256936	0	0	0.433443	0	0.52444	0	0.430784	0.268676	0.844435	0	0.137393	0.812604	0.487785	0.3689	0.296356	0	1.21683	0	0	1.89487	0.641029	0.33801	0	0.358168	0	0	0	0.155976	0	0.277447	0.132312	0.204162	0	0	0.258771	0	0.330128	0.279488	0	0	0.535983	0	0.20974	0	0.195495	0.496537	0.127714
CODING	KNOWN	PARTIAL	chr17	GPRC5C	ENST00000577663.1	minor	0.167	0.35	-	0	0	0.316199	0.364806	0	0	0	0.200889	0	0	0.242404	0	0.177424	0	0	0	0	0.358532	0	0	0	0	0.650164	0	0.26222	0.332562	1.07696	0	0.949989	0.125601	0.137393	0.162521	0.121946	0.122967	0.148178	1.96233	0.202805	0.141023	0.133731	0	0.213676	0	0	0	0	0.439706	0	0.155976	0	0.554893	0.132312	0.204162	0.115016	0	0.129386	0.339407	0	0.419233	0	0	0.133996	0	0	0	0	0.165512	0
CODING	KNOWN	PARTIAL:FULL	chr17	EZH1	NM_001321082.1	minor	0.72	0.049	-	0	0.436204	0.316199	0.547209	0.816728	0.230064	1.18794	1.40622	0.175302	0.137289	1.21202	0.172094	0.887122	0.867043	1.72086	0.433651	0.286912	0.717063	1.09054	0.770808	0.849739	0.667201	0.866886	0.256141	0.26222	1.33025	1.29235	0.537352	0.633326	0.502403	0.961751	0.487563	0.731677	1.8445	1.03725	0.700832	0.81122	0.423068	1.7385	0.78953	0.213676	0.33801	0.727931	0.955113	1.03616	0.879412	3.14605	1.24781	1.447	0.554893	0.529246	0	0.230031	0.605615	0.9057	0.509111	0.990383	0.419233	0.353986	0.530824	0.669979	0	0.41948	0.147602	0.390989	0.331024	0.510856
CODING	KNOWN	PARTIAL	chr17	EXOC7	NM_001145297.3	minor	0.906	0.041	-	0	0.218102	0.948596	1.27682	1.22509	2.07058	0.923951	2.00889	0.175302	0.686443	0.363606	0.344187	0.354849	0.346817	0.860432	0.650476	0.573825	0.179266	1.30865	0.64234	1.13299	0.667201	0.216721	1.02457	0.52444	0	0.53848	0.940366	0.949989	1.25601	1.51132	2.27529	0.731677	2.82823	0.889069	0.280333	0.608415	0	0.936116	0.78953	1.06838	0.507015	0.970574	0.596946	0.863463	0.659559	0.349561	0.779879	1.20584	1.10979	1.58774	0.204162	0.460062	0.605615	1.16447	0.848518	0.990383	1.39744	0.825967	1.59247	1.60795	1.14513	1.88766	1.18082	1.17297	1.15859	1.53257
CODING	KNOWN	PARTIAL:FULL	chr17	ELP5	ENST00000573657.5	minor	7.304	0.113	-	0	0	10.7508	0.182403	9.59655	0	7.91958	8.63823	13.1477	8.78647	11.0294	0	7.62925	0	19.7899	0	8.46391	0	0.218108	0	7.08116	0	16.4708	25.1019	12.0621	0	17.3391	10.344	20.0553	10.0481	0	12.6766	0	7.50096	0.444534	15.6986	12.2697	0.141023	0	19.1066	13.4616	0	12.1322	0	13.1246	10.7728	13.4581	11.6982	0	6.65872	0	0.204162	17.9424	0	8.02191	13.746	9.40864	15.7911	0.117995	0	10.7197	22.521	8.17986	0.147602	8.79725	0	0
CODING	KNOWN	PARTIAL	chr17	EFCAB5	NM_001145053.1	minor	0.15	0.316	-	0	0	0.316199	0	0.816728	0	0.263986	0.200889	0.525906	0.137289	0	0	0.532273	0.173409	0	0.216825	0.143456	0	0.218108	0.128468	0.283246	0.1112	0	0	0	0	0.107696	0.268676	0.211109	0.125601	0.274786	0.162521	0.243892	0.245933	0.296356	0.140166	0.304208	0	0.267462	0	0	0	0	0	0.518078	0.219853	0	0	0	0.277447	0.264623	0.408323	0.345047	0	0.129386	0	0.165064	0	0.353986	0.132706	0	0	0.20974	0	0	0.331024	0
CODING	KNOWN	PARTIAL	chr17	EFCAB5	ENST00000536908.6	minor	0.139	0.293	-	0	0	0	0.547209	0.816728	0	0	0	0.175302	0	0.363606	0.172094	0.177424	0	0.344173	0.216825	0.143456	0.179266	0	0.128468	0.283246	0	0	0.512283	0	0	0	0.268676	0	0	0.274786	0.162521	0.121946	0.122967	0.444534	0.280333	0	0	0.534923	0.157906	0	0	0	0.119389	0.172693	0.219853	0	0	0	0.277447	0.264623	0.204162	0.345047	0	0.388157	0	0	0	0.235991	0.265412	0	0.190856	0.20974	0	0	0	0
CODING	KNOWN	PARTIAL	chr17	DUS1L	XR_933939.1	minor	0.179	0.05	-	0	0	0	0	0	0	0.395979	0	0.175302	0	0	0	0.177424	0	0.516259	0.216825	0	0.179266	0.218108	0	0.566493	0	0.216721	0	0.52444	0.997685	0.215392	0.134338	0.105554	0.125601	0	0.325042	0.609731	0	0	0	0.304208	0	0.133731	0.315812	0	0	0	0	0	0	0	0	0	0	0.132312	0.204162	0.575078	1.81684	0.129386	0	0.330128	0.279488	0.117995	0.132706	0.267991	0.381712	0.41948	0.295204	0.195495	0.165512	0.127714
CODING	KNOWN	PARTIAL	chr17	DRG2	XM_005256499.2	minor	0.288	0.022	-	0	0	0.632397	0.547209	0	0.230064	0.395979	0.100444	0.175302	0.411866	0.242404	0.172094	0.354849	0.693634	0.172086	0	0.286912	0.179266	0	1.79855	0.283246	0.1112	0.433443	0	0.26222	0.332562	0.646176	0.268676	0.211109	0.628003	0.137393	0.325042	0.365839	0.614833	0.296356	0.140166	0.202805	0.282045	0	0	0.213676	0	0.485287	0	0.172693	0	0.699122	0	0.241167	0	0.132312	0.204162	0.345047	0	0	0.678815	0.330128	0.139744	0.117995	1.06165	0.133996	0.572567	0.41948	0.147602	0.195495	0.662049	0.383142
CODING	KNOWN	PARTIAL	chr17	DBF4B	XM_006722098.2	minor	0.237	0.067	-	0	0	0.316199	0	0.408364	0	0.131993	0.100444	0.175302	0.274577	0.60601	0.344187	0	0.520226	0.344173	0	0	0	0	0	0.566493	0.333601	0.650164	0.512283	0	0.332562	0.107696	0.268676	0.422217	1.00481	0	0.162521	0.243892	0	0	0.840999	0.304208	0.705113	0.133731	0.157906	0	0	0	0	0	0	0.174781	0	0.723502	0	0	0.204162	0.460062	0.605615	0.258771	0.678815	0	1.11795	0	0.132706	0.133996	1.14513	0	0.295204	0	0	0
CODING	KNOWN	PARTIAL	chr17	CSNK1D	ENST00000403276.7	minor	0.393	0.1	-	0	0.436204	0	0	0.408364	0.230064	0.263986	0.200889	0.350604	1.2356	0.484808	0.344187	0.177424	0.346817	0.688346	0.216825	0.573825	0.358532	0.654323	0	0	0.1112	0	0.512283	1.04888	0.332562	0.969264	0.67169	0.527772	0.251201	0.824358	1.30017	0.365839	0.737799	0.444534	0.560666	0.81122	0.423068	0.668654	0.631624	1.06838	0.67602	0	0	0.172693	0.439706	0	0.311951	0.96467	0.277447	0.79387	0.408323	0	0	0.258771	0	0.495192	0.419233	0.589976	0	0	0.190856	0.41948	0.147602	0.195495	0.331024	0
CODING	KNOWN	PARTIAL	chr17	CRK	ENST00000398970.5	major	0.381	1	-	0	0.654306	0	0.364806	0.408364	0.460129	0.791958	0.401778	0.175302	0	0	0.172094	0.354849	0.346817	0	0.216825	0.143456	0.537797	0.436216	0.128468	0.283246	0.2224	0.216721	0.256141	0.26222	0.665123	0.323088	0.134338	0.422217	0.502403	0.137393	0.162521	0.121946	0.614833	0.444534	0.280333	0.507013	0.846135	0.267462	0.473718	0	0	0.242644	0.358168	0.172693	0.219853	0.524342	0.311951	0	0.554893	0.926181	0.204162	0.690094	0.605615	0.776314	0.169704	0.660256	0.279488	1.06196	0.530824	0.803974	0.381712	0.62922	0.590408	1.36846	0.331024	0.383142
CODING	KNOWN	PARTIAL	chr17	COPZ2	NM_016429.3	major	0.531	0.803	-	0	0.436204	0.632397	0.729612	0	0.460129	1.97989	2.10933	0.350604	0.411866	0.242404	0	0.532273	0.173409	1.20461	0.216825	0.286912	1.43413	0.218108	0	0.566493	0.556001	0	0.512283	0	0.665123	0	0.268676	0.527772	0.125601	0.961751	2.27529	1.21946	0.983732	0.889069	0.840999	0.304208	0.282045	1.06985	0	0	0.33801	1.21322	0.119389	0	0	1.57303	0.467927	0.482335	0	0	0	0	1.21123	1.94079	0	0	1.11795	0.117995	0.265412	0.401987	0.763423	0	1.18082	0.195495	0.331024	0.383142
CODING	KNOWN	PARTIAL	chr17	CNTROB	XM_005256439.2	minor	0.106	0.029	-	0	0.654306	0	0	0	0	0.131993	0	0	0.686443	0	0	0	0.173409	0.344173	0	0	0	0	0	0.283246	0	0	0	0	0	0.753872	0	0.105554	0	0.274786	0	0.243892	0.122967	0	0	0.304208	0.282045	0	0	0	0	0	0	0	0	0	0.311951	0	0.277447	0.264623	0	0.690094	0	0.258771	0	0	0	0.235991	0.132706	0.133996	0	0	0	0.195495	0	0.255428
CODING	KNOWN	PARTIAL	chr17	C17orf89	ENST00000573090.1	minor	0.47	0.072	-	0	0.872409	0.948596	0.912015	0	0.230064	0	0.301333	0.525906	1.51018	0.242404	0.860468	0.709698	1.04045	0.172086	0.650476	0.143456	1.07559	0	0	0.566493	1.0008	0	0.256141	0	0	0.969264	1.20904	1.47776	0.251201	0	0.650084	0.487785	0.737799	0.148178	0	0	0.56409	0	0	0	0	0	1.31328	0.345385	1.53897	0.873903	1.40378	0	0.83234	0.132312	0.204162	0.805109	0	1.42324	1.01822	0	0	0.117995	0.265412	0.535983	0.190856	0	0.442806	0	0.662049	0.893998
CODING	KNOWN	PARTIAL:FULL	chr17	C17orf53	NM_001321311.1	minor	0.384	0.102	-	0	0.218102	1.26479	0	0	0.460129	0	1.00444	0.350604	0.549155	0.363606	0.516281	0.177424	0.520226	0.172086	0.867302	0	0	0.218108	0.256936	0	0	0	0.512283	1.04888	0	0.753872	0.537352	0	0.125601	0.274786	0.162521	0.365839	0.614833	0.296356	0.140166	0.40561	0.846135	0.668654	0.473718	0.641029	0.169005	0.485287	0	0.345385	0	0	0.779879	0.241167	0.277447	0.132312	0	0.460062	0	0	0.509111	0.660256	0.139744	0.353986	1.06165	0.535983	0.763423	0.83896	0.73801	1.17297	0	1.27714
CODING	KNOWN	PARTIAL	chr17	BRIP1	XM_011525341.2	minor	0.229	0.062	-	0	0.218102	0.632397	0	0	0	0.131993	0.803556	0	0.274577	0.121202	0.172094	0.177424	0.173409	0.172086	0	0.573825	0.179266	0	0.256936	0	0.1112	0	0.256141	0	0	0.753872	0.940366	0.105554	0	0.412179	0	0.121946	0	0.592713	0	0.40561	0.423068	0	0	0.213676	0	0	0.238778	0.345385	0	0	0.623903	0.241167	0	0.529246	0	0.805109	0	0.129386	0	0.165064	0.279488	0.707972	0.265412	0.401987	0.190856	0.41948	0.147602	0.390989	0.993073	0.255428
CODING	KNOWN	PARTIAL	chr17	BRIP1	XM_011525333.2	minor	0.115	0.031	-	0	0	0	0.182403	0	0.230064	0.131993	0.301333	0	0.137289	0.242404	0.516281	0	0	0.516259	0.433651	0.286912	0	0	0	0	0.1112	0	0	0	0.665123	0	0.403014	0.316663	0	0	0.162521	0	0.245933	0	0	0	0	0	0.157906	0	0	0	0	0	0	0	0.155976	0	0	0.264623	0.204162	0	0.605615	0.129386	0.169704	0	0.139744	0.117995	0.132706	0.267991	0	0.20974	0.147602	0	0	0.127714
CODING	KNOWN	PARTIAL	chr17	BRCA1	ENST00000470026.5	minor	0.824	0.046	-	0	1.74482	0	0.729612	0.612546	1.38039	2.90385	0.803556	0.525906	0.549155	0.727212	0.344187	0.887122	1.90749	1.03252	1.08413	1.00419	0.717063	0.654323	0.899276	1.41623	0.667201	1.08361	1.02457	0.78666	1.66281	1.93853	0.806028	0.211109	1.25601	1.09914	1.13765	0.487785	0.122967	0.889069	0.840999	2.12945	1.83329	0.133731	0.631624	0	0.169005	0.727931	0.716335	0.345385	0	0.699122	0.779879	0.241167	0.83234	0.79387	0.408323	0.920125	0	1.29386	1.18793	1.15545	1.39744	0.117995	1.72518	0.133996	0.190856	0.62922	0.590408	0.586484	0.662049	0.255428
CODING	KNOWN	PARTIAL	chr17	BORCS6	ENST00000389017.5	minor	0.282	0.091	-	0	0.218102	0	0.182403	0	0.230064	0	1.00444	0.175302	0	0	0.516281	0.354849	1.21386	0.172086	0.216825	0.143456	0	1.30865	0.385404	0	0	0	0.512283	0	0.332562	0.107696	0	0.105554	0.376802	1.23654	0.162521	0.365839	0.122967	0.148178	0.420499	0.304208	0.141023	0.267462	0	0.427353	0	0.485287	0	0.172693	0	0.699122	0	0.241167	0.277447	0.132312	0.204162	0.460062	0.605615	0.517543	0	0.825319	0.558977	0.471981	0	0.535983	0	0.20974	0.442806	0.586484	0.165512	0.127714
CODING	KNOWN	PARTIAL	chr17	B3GNTL1	NM_001320743.1	minor	0.265	0.177	-	0	0.218102	0	0.182403	0	0.460129	0.395979	1.00444	0	0	0	0.516281	0	0	0.172086	0	1.14765	0.179266	0.872431	0.385404	1.13299	0	0.216721	0	0.52444	0.665123	0.215392	0.134338	0.633326	0.251201	0.137393	0.650084	0.487785	0.491866	0	0.280333	0	0.282045	0.401193	0.78953	0	0	0	0.238778	0.172693	0	0	0.155976	0	0.277447	0	0.204162	0	0	0.129386	0	0.165064	0.558977	0.353986	0	0.803974	0.572567	0	0.295204	0.390989	0.331024	0.255428
CODING	KNOWN	PARTIAL	chr17	B3GNTL1	NM_001009905.2	minor	0.239	0.16	-	0	0	0	0	0	0.460129	0.263986	0.100444	0	0.274577	0.363606	0.344187	0.354849	0	0.172086	0	0.143456	0.179266	0	0	0	0.333601	0.650164	0	0	0.665123	0.107696	0.268676	0.844435	0.251201	0.274786	0	0.609731	1.4756	0	0	0.202805	0	0	0	0.213676	0.33801	0.970574	0	0	0	0	0	0	0.277447	0	0.612485	0.690094	0	0.388157	0.509111	0.165064	0.558977	0	0.530824	0.267991	0.190856	0.20974	0.590408	0.390989	0.496537	0.255428
CODING	KNOWN	PARTIAL	chr17	ATP6V0A1	NM_001130021.1	minor	0.673	0.03	-	0	0.872409	0.948596	0.364806	0.612546	0.460129	0.395979	0.904	0.175302	0.823732	0.242404	0.860468	1.06455	0.346817	0.172086	1.08413	0.860737	0.358532	1.30865	0.128468	1.98272	0.444801	0	0.512283	1.3111	0.332562	1.29235	0.537352	1.05554	0.753604	1.09914	0.487563	0.853624	0.860766	0.592713	0.700832	1.01403	1.2692	0.936116	1.10534	1.70941	0.845025	0.242644	0.238778	0.345385	0.439706	0.524342	0.311951	0.241167	0.83234	0.396935	0	0.115016	3.02807	0.646928	0.678815	1.48558	0.279488	0.353986	0.398118	0.267991	0	0.41948	0.442806	0.390989	0.662049	0.63857
CODING	KNOWN	PARTIAL	chr17	ATP6V0A1	ENST00000588901.5	minor	0.365	0.016	-	0	0.436204	0	0.182403	0.204182	0.460129	0.395979	0.703111	0	0	1.09082	0.516281	0.709698	0.173409	0.860432	0.216825	0.286912	0.179266	0.218108	0.128468	1.41623	0.667201	0	0	0.52444	1.33025	0.215392	0.134338	0.527772	0.753604	0.412179	0.487563	0.731677	0.245933	0.148178	0	0.709818	0	0.802385	0.473718	0.427353	0.67602	0	0.238778	0.172693	0.659559	0.524342	0.467927	0.241167	0.554893	0.264623	0	0.115016	0	0.129386	0.678815	0.165064	0.419233	0	0.132706	0.669979	0	0.20974	0.147602	0	0.993073	0.255428
CODING	KNOWN	PARTIAL	chr17	ASPSCR1	XM_017025036.1	minor	0.211	0.115	-	0	0.218102	0	0	0.204182	0.460129	0.263986	0	0	0.137289	0.121202	0.688374	0.177424	0.346817	0	0	0	0	0	0	0	0.1112	0	0	0.26222	0	0.861568	0.537352	0.316663	0	0	0.487563	0.243892	0.3689	0.148178	0.280333	0	0.141023	0	0.157906	0	0.169005	0	0	0	0	0	0.155976	0	0.277447	0	0.816647	0.920125	0	0.646928	0.339407	0.330128	0.558977	0.943962	0.265412	0.93797	0.190856	0.20974	0	0.390989	0.165512	0.255428
CODING	KNOWN	PARTIAL	chr17	ARL17A	XR_934476.2	minor	1.085	0.04	-	0	0.218102	0.316199	0.182403	0.816728	1.61045	0.923951	0	2.10362	0.686443	0.60601	1.72094	1.24197	3.12135	1.89295	0.433651	0.860737	0.179266	0.436216	0	0	0.778402	3.90099	3.0737	0	1.33025	0.53848	1.0747	1.79442	1.88401	0.686965	0.812604	0.243892	1.96746	2.07449	2.1025	0.304208	2.82045	1.7385	2.05278	0	1.01403	0.485287	0.955113	1.38154	0	2.44693	1.24781	0.96467	0	1.85236	0.612485	1.95527	2.42246	1.68201	0	0.165064	1.11795	0.707972	0.398118	0.535983	1.14513	1.88766	0.73801	1.36846	0.165512	0.893998
CODING	KNOWN	PARTIAL	chr17	ARL17A	NM_001288812.1	minor	0.638	0.023	-	0	0	1.26479	0	0.816728	0.460129	0.791958	0	1.75302	0.686443	0.121202	1.20465	0.709698	2.0809	0.516259	1.08413	0.430369	0.179266	0.218108	0	0	1.668	0.866886	2.81756	0.52444	0.665123	0.53848	0.268676	0.844435	1.63281	0.549572	0.487563	0.243892	0.737799	1.18543	0.420499	0.202805	0.705113	1.06985	1.10534	0	0.845025	0.242644	0.596946	0.69077	0.219853	2.44693	0.311951	0.241167	0	1.45543	0.408323	1.26517	0.605615	0.517543	0	0	0.139744	0.117995	0.132706	0.93797	0.190856	0.41948	1.03321	0.195495	0	0.893998
CODING	KNOWN	PARTIAL	chr17	ARHGAP44	ENST00000584974.1	major	0.318	1	-	0	0	0.632397	0	0	0	0.131993	0	0.87651	0.686443	0.242404	0.172094	0.354849	0	0	0	0.143456	0.537797	0	0	0.283246	0.667201	0.650164	0	0	0.332562	0.430784	0.537352	0.316663	0.125601	0.274786	0.487563	0.121946	0.3689	0.740891	2.24266	0.101403	0	1.87223	0	0.427353	2.19707	0	0	0.69077	1.09926	0.174781	0.155976	0.723502	0	0.264623	0	0	0	0	0	0.165064	0.279488	0	0.265412	0	0.190856	0.20974	0.295204	0.390989	0.165512	0.255428
CODING	KNOWN	PARTIAL	chr17	ARHGAP27	ENST00000579357.1	major	0.205	1	-	0	0	0	0.182403	0	0	0.659965	0.502222	0.350604	0.411866	0.121202	0	0	0	0.172086	0	0	0	0.218108	0	0	0.1112	0	0.256141	0.26222	0	0.53848	0	0.422217	0.125601	0.137393	0	0.121946	0.245933	0.444534	0.840999	0	0.705113	0.267462	0.78953	0.641029	0.507015	0.485287	0.119389	0	0	0.524342	0.467927	0.723502	0.554893	0.132312	0	0.460062	0	0.129386	0.339407	0	0	0.117995	0.132706	0.133996	0.190856	0.20974	0	0	0	0
CODING	KNOWN	PARTIAL:FULL	chr17	ANKFY1	XM_005256679.3	minor	0.905	0.199	-	0	0	0.316199	0.364806	0.612546	0.690193	0.659965	0.502222	0.701208	1.92204	1.33322	1.03256	0.177424	0.693634	0.860432	0	0.286912	0.358532	0.872431	1.28468	0.849739	1.8904	1.30033	1.02457	0.52444	0	1.72314	0.806028	1.47776	2.51201	1.23654	1.13765	1.09752	0.737799	0.444534	0.560666	0.81122	0.987158	0.133731	0.473718	0.854706	0.845025	0.485287	1.0745	0	0	0.699122	1.40378	1.20584	1.10979	0.926181	0	1.61022	1.21123	0.646928	1.35763	1.98077	0.419233	1.76993	1.19435	1.07197	1.33599	1.25844	0.885612	2.34593	0.993073	1.53257
CODING	KNOWN	PARTIAL	chr17	ALDH3A2	ENST00000573505.1	minor	0.307	0.026	-	0	0	0.632397	0.182403	0.204182	0	0	0.200889	0.175302	0.137289	0	0.172094	0.177424	0.346817	0.344173	0	0	0.179266	0	0.256936	0.283246	0.1112	0	1.02457	1.83554	0	0.323088	0	0.527772	0.502403	0.412179	0.487563	0.243892	0.122967	0.296356	0.840999	0.40561	0.423068	0.401193	0.473718	0	0.33801	0.970574	0.238778	0.345385	1.31912	0.524342	0.935854	0.723502	0.83234	0.79387	0	0	0	0.258771	0.169704	0.330128	0	0	0.132706	0	0	0	0	0.586484	0.331024	0
CODING	KNOWN	PARTIAL	chr17	ADORA2B	ENST00000304222.2	minor	0.147	0.129	-	0	0.218102	0	0.182403	0	0	0.131993	0	0.175302	0.686443	0.121202	0	0	0	0	0	1.00419	0	0	0.128468	0.283246	0.1112	0.216721	0	0.52444	0.332562	0	0.268676	0	0.125601	0	0	0.121946	0	0	0	0.101403	0.141023	0	0	0	0	0.485287	0.119389	0	0	0	0	0.241167	0	0	0.204162	0.230031	0.605615	0.388157	0	0.165064	0.139744	0.353986	0.132706	0.133996	0.190856	0.20974	0.295204	0.390989	0.662049	0
CODING	KNOWN	PARTIAL	chr17	ACOX1	ENST00000573078.5	minor	0.415	0.025	-	0	0.218102	0.316199	0.182403	0.408364	0.230064	0.131993	0	0.350604	0.96102	0.363606	0	1.06455	0.173409	0.172086	0.433651	0	0.537797	0.654323	0.128468	0	0.333601	0	0	0.26222	0.665123	0.53848	1.20904	1.58332	0.502403	0.824358	1.30017	0.121946	0	1.18543	0	0.507013	0.141023	0.401193	0.157906	0	0.507015	0	0.238778	0	0	0.349561	0.467927	0	1.10979	0.132312	0.408323	0.575078	0.605615	0.258771	0.169704	0.165064	0.558977	0.707972	1.32706	0.93797	0	0.20974	1.18082	0.781978	0.827561	0.255428
CODING	KNOWN	PARTIAL	chr16	ZNF821	ENST00000563827.5	major	0.36	0.634	-	0	0.872409	0	0	0.408364	0.920257	0.659965	0.904	0.175302	0.274577	0.60601	0	0.354849	0.693634	1.03252	0	0.286912	0.358532	0.436216	0	0.283246	0.444801	0	1.28071	0.52444	0	0.323088	0.134338	0.527772	0.251201	0.686965	0.650084	0.487785	0.491866	0.296356	0.140166	0.101403	0.141023	0.668654	0.315812	1.28206	0.67602	1.21322	0	0.345385	0.659559	0.174781	0.467927	0.723502	1.10979	0.132312	0	0	0.605615	0.129386	0	0.165064	0	0	0	0	0.381712	0	0.147602	0	0.165512	0
CODING	KNOWN	PARTIAL	chr16	ZNF19	ENST00000617615.1	minor	0.467	0.109	-	0	0.436204	0.632397	0.182403	0.204182	0	1.18794	0.602667	0.701208	0	0.848413	0.516281	0.177424	1.21386	0	0	0.286912	0.537797	0.872431	0	1.13299	0.556001	0.216721	0.256141	0.78666	0	1.93853	0.67169	0.105554	0.502403	0.274786	0.325042	1.09752	0.122967	0.889069	0.280333	0.304208	0.423068	0.267462	0.157906	0	1.85906	0.242644	1.43267	0.69077	0.879412	0.349561	0.155976	0.723502	1.38723	0.264623	0	0.345047	1.21123	0.646928	0	0	0.419233	0.117995	0.530824	0.535983	0	0	0.295204	0	0.496537	0
CODING	KNOWN	PARTIAL	chr16	WWP2	NM_001270454.1	minor	0.311	0.097	-	0	0.436204	0	0	0.408364	0.460129	0.791958	0.301333	0	0.274577	0.60601	0.172094	0.532273	0.173409	0.172086	0.650476	0.430369	0	0.654323	0	0	0.444801	0.216721	0	0.26222	0.332562	0.215392	0.268676	0.105554	0.125601	0.412179	0.487563	0.487785	0.122967	0.740891	0.140166	0	0.141023	0.401193	0.473718	1.49574	0.67602	0.727931	0.238778	0.172693	0.439706	0.699122	0.311951	0.482335	0.83234	0.264623	0	0.230031	0	0.258771	0	0.165064	0.279488	0.589976	0.132706	0	0	0.20974	0	0.390989	0	0.766284
CODING	KNOWN	PARTIAL	chr16	WWOX	NR_120436.1	minor	0.258	0.142	-	0	0.218102	0	0.364806	0.816728	0.920257	0.527972	0.502222	0	0	0.969615	0.688374	0	0	0	0.433651	0	0	0	0.128468	1.13299	0.444801	0.433443	1.28071	0	0.665123	0	0.268676	0.105554	0.125601	0.137393	0	0.121946	0	0.148178	0	0.507013	0.56409	0	0	0.427353	0.169005	0	0.119389	0	0	0.349561	0.311951	0	0	0	0.612485	0.575078	0	0.129386	0	0	0.419233	0.589976	0	0.401987	0	0.20974	0.885612	0.586484	0	0
CODING	KNOWN	PARTIAL:FULL	chr16	WWOX	NM_130791.3	major	0.657	0.361	-	0	0.436204	0	0	0.816728	0.920257	0.923951	0.904	0	0	2.18163	1.20465	1.59682	0	0	0.867302	0	0.896329	0	0.64234	1.69948	0.556001	0.650164	1.02457	0.26222	1.33025	0.430784	0.940366	0	0.628003	0.549572	0.812604	2.07309	0.245933	0.740891	0	1.41964	1.2692	0	0.315812	0.641029	0.33801	0.485287	0.119389	0.172693	0.439706	1.04868	1.09183	0	1.10979	0	1.22497	1.15016	0	0.258771	0	0	0.698721	3.53986	0	0.401987	1.14513	0.62922	1.62362	1.56396	0	0
CODING	KNOWN	PARTIAL	chr16	VAC14	ENST00000571759.1	major	0.174	1	-	0	0.218102	0	0.912015	0.204182	0	0	0.100444	0.175302	0.274577	0.121202	0	0	0	0.172086	0.216825	0	0.537797	0.654323	0	0	0	0	0.512283	0	0.332562	0.107696	0	0	0	0.137393	0.325042	0	0.245933	0	0.280333	0.101403	0.141023	0	0.78953	0.427353	0.169005	0	0.119389	0.518078	0	0	0.467927	0	0	0.132312	0.204162	0.230031	0	0.258771	0.509111	0	0.139744	0.235991	0.265412	0.401987	0	0.41948	0.147602	0.195495	0	0.255428
CODING	KNOWN	PARTIAL	chr16	TP53TG3D	XM_017023635.1	major	0.134	1	-	0	0	0	0.547209	0	0.460129	0.263986	0.401778	0	0.274577	0	0	0.177424	1.04045	0	0	0	1.43413	0	0	0	0	0	0	0	0	0	0	0	0	0	0.487563	0	0.3689	0	0	0	0.282045	0	0	0	0	0	0	0	0.879412	0	0	0	0.277447	0	0.408323	0.115016	0.605615	0	0	0	0.558977	0	0	0	0.381712	0	0	0	0	0
CODING	KNOWN	PARTIAL	chr16	TGFB1I1	ENST00000394863.7	major	0.069	1	-	0	0.218102	0	0	0	0	0.131993	0.100444	0	0	0	0.172094	0	0	0	0	0	0	0	0	0	0	0	0	0	0.665123	0	0	0.105554	0.251201	0.137393	0	0	0.122967	0	0	0.507013	0	0	0	0	0	0	0	0.172693	0.219853	0	0	0	0	0	0	0	0	0	0.339407	0	0	0.117995	0	0.669979	0	0	0	0.586484	0	0.127714
CODING	KNOWN	PARTIAL	chr16	STX4	NM_001272096.1	minor	0.432	0.087	-	0	0	0	0.364806	0.408364	0.230064	0.131993	0.200889	0.350604	0.274577	0.242404	0.344187	0	0	1.03252	0.216825	0	1.07559	0.654323	0	0.283246	0	0.433443	0.512283	0.52444	0.665123	0.861568	0.134338	1.1611	0.376802	0.137393	0.812604	1.09752	0.245933	0	0.280333	0	0.423068	1.20358	0.631624	0.641029	0.33801	0.242644	0.119389	0	0.219853	0	0	0	0.554893	0.529246	0.816647	0.805109	0	1.16447	0.339407	0.825319	0.978209	0.471981	0.398118	0.669979	0.763423	1.25844	0.590408	0.781978	0.496537	0.63857
CODING	KNOWN	PARTIAL	chr16	STX4	ENST00000313843.7	minor	0.473	0.095	-	0	0	0.632397	0	0.612546	0.230064	0.791958	0	0	0.823732	0.242404	0.344187	0.354849	0.173409	0.688346	0	0.143456	0.179266	1.09054	0.385404	1.98272	0	0.433443	0.256141	0.78666	0.665123	0.969264	0.537352	0.949989	0.251201	0.137393	0.975125	1.09752	0.737799	0	0	0.101403	0.282045	0.401193	0.315812	0.427353	0.507015	0	0	0	0	0	0.779879	0.482335	0	0	0.204162	0.920125	0	0.776314	0.848518	0.330128	1.67693	0.471981	0.928943	1.07197	0.572567	1.25844	0.590408	0.977473	0.662049	0.63857
CODING	KNOWN	PARTIAL	chr16	SPNS1	NM_032038.2	major	0.102	1	-	0	0	0	0	0	0	0.659965	0.200889	0	0	0	0	0.177424	0.173409	0.172086	0.216825	0.573825	0.537797	0	0	0	0.1112	0	0.256141	0	1.33025	0	0	0.316663	0	0.274786	0.162521	0.243892	0	0	0	0.202805	0	0	0	0	0	0.242644	0	0	0	0	0	0	0	0.264623	0	0	0	0	0	0	0	0.235991	0.132706	0.133996	0	0	0	0.195495	0	0
CODING	KNOWN	PARTIAL	chr16	SPG7	ENST00000643734.1	minor	0.684	0.069	-	0	0.872409	0.632397	0	0.204182	0.460129	0.923951	0.301333	0.525906	0.686443	0.60601	0.344187	0.709698	0.346817	0.860432	0.433651	0.143456	1.07559	0.436216	0.256936	0.283246	0.2224	0.650164	0.512283	0.78666	2.66049	2.8001	2.14941	1.37221	0.753604	0.824358	1.62521	1.70725	0.737799	0.148178	0.140166	0.304208	0.987158	0.668654	0.947436	1.70941	1.18304	1.45586	1.19389	0.172693	0.219853	0.524342	0.311951	0	1.38723	0.264623	0	0	0	0.388157	0.339407	0.165064	0.838465	0.471981	0.796237	0.267991	1.7177	0.62922	0.147602	0.586484	0.331024	0.63857
CODING	KNOWN	PARTIAL:FULL	chr16	SLX1A	NM_001015000.2	minor	0.393	0.048	-	0	0.218102	0.316199	0.364806	0.204182	1.15032	1.05594	2.41067	0.525906	0.137289	0.363606	0.344187	0	0.346817	0.172086	0.433651	0.430369	0.179266	0.218108	0	0	0	0.216721	0	0	0.665123	0.215392	0.134338	1.47776	0.502403	0.274786	0	0.243892	0.245933	0	0.140166	0.608415	0.423068	0.668654	0.315812	0.213676	0	0.242644	0.238778	0.345385	0.219853	0	0.467927	0	0	0.661558	0.816647	0	0	0.517543	0.678815	0.660256	0.698721	1.41594	0.530824	0	0.190856	0	0.885612	0.977473	0.165512	1.40485
CODING	KNOWN	PARTIAL	chr16	2024-09-01	XM_017022991.1	minor	0.189	0.063	-	0	0	0.316199	0.182403	0	0	0	0.301333	0.175302	0.411866	0.121202	0	0.532273	0.346817	0.172086	0	0	0	0	0.128468	0.283246	0.2224	0.216721	0	0.52444	0	0.323088	0	0.105554	0.502403	0.274786	0.325042	0	0.3689	0.296356	0.560666	0.101403	0	0.133731	0.157906	0.213676	0.169005	0	0.238778	0.518078	0.219853	0.174781	0	0.482335	0.277447	0	0.204162	0.345047	0	0	0	0.330128	0.139744	0.589976	0.265412	0.267991	0	0.62922	0	0.195495	0.331024	0
CODING	KNOWN	PARTIAL	chr16	SCNN1B	ENST00000343070.6	minor	0.095	0.192	-	0	0	0	0	0	0	0	0	0	0	0.121202	0	0.177424	0	0	0	0	0	0	0.128468	0.566493	0	0.216721	0	0	0.332562	0.53848	0	0	0	0.137393	0	0	0	0	0	0	0	0	0	0	0	0	0	0	0	0	0.311951	0	0	0.132312	0	0.230031	0	0.129386	0	0.330128	0.279488	0.235991	0	0.669979	1.33599	0	0	0	0.331024	0.127714
CODING	KNOWN	PARTIAL	chr16	RPGRIP1L	ENST00000562230.5	minor	0.187	0.026	-	0	0.218102	0.948596	0	0.204182	0	0.527972	0.301333	0.175302	0.549155	0.121202	0	0	0	0	0	0.143456	0.179266	0	0	0.283246	0.1112	0.216721	0.256141	0.26222	0.665123	0	0	0.211109	0.125601	0.137393	0.325042	0	0	0	0.140166	0.101403	0.282045	0.133731	0	0	0.169005	0	0.477557	0.172693	0	0.524342	0.155976	1.20584	0.554893	0.264623	0.204162	0.230031	0	0.129386	0	0.165064	0.139744	0.117995	0.265412	0.535983	0	0	0	0.195495	0.165512	0.255428
CODING	KNOWN	PARTIAL	chr16	RANBP10	ENST00000317506.7	minor	0.189	0.134	-	0	0	0.316199	0	0	0.230064	0.131993	0	0.175302	0.274577	0.121202	0	0	0	0	0	0.143456	0.179266	0.436216	0.128468	0.566493	0.1112	0.216721	0	0.26222	0	0	0.134338	0.527772	0.376802	0.137393	0.325042	0.121946	0.245933	0	0.140166	0.101403	0.282045	0	0.473718	0	0	0	0.119389	0	0	0	0	0	0	0.396935	0.408323	0.345047	0	0.258771	0.848518	0.165064	1.11795	0.589976	0.398118	0.669979	0.190856	0	0.295204	0.390989	0.331024	0
CODING	KNOWN	PARTIAL:FULL	chr16	PRSS21	NM_144957.2	minor	0.175	0.241	-	0	0	0.632397	0	0	0	0	3.01333	0	0	0	0	0	1.21386	0.516259	0	0.717281	0.358532	0.436216	0.899276	0	0	0	0	0	0	0.323088	0	0	0	0	0	0.365839	0.245933	0.148178	0	0	0	0	0	0.427353	0	0	0	0	0	0	0.467927	0	0	0	0	0.805109	0	0	0	0.825319	0	0	0	0.133996	0	0	0	0.195495	0	0
CODING	KNOWN	PARTIAL	chr16	PRMT7	XM_017023304.1	minor	0.228	0.068	-	0	0.218102	0.316199	0	0	0	0	0.200889	0.350604	0.274577	0.121202	0.172094	0	0	0.172086	1.08413	0	0.358532	0	0	0	0.2224	0.433443	0.256141	0	0.665123	0.215392	0.268676	0.211109	0	0.274786	0.487563	0.487785	0.3689	0.148178	0	0.202805	0	0.133731	0.157906	0.213676	0.169005	0.485287	0.119389	0	0	0	0.155976	0.241167	0.554893	0	0.612485	0.230031	0.605615	0.129386	0.509111	0	0.279488	0.589976	0	0.267991	0.381712	0.20974	0.442806	0.586484	0.331024	0.383142
CODING	KNOWN	PARTIAL:FULL	chr16	PPP4C	NM_001303503.1	minor	0.837	0.172	-	0	1.30861	0.316199	0	0.204182	0	1.05594	0.703111	0.175302	0.549155	0.363606	1.72094	0.709698	0.346817	0.860432	0.216825	0.860737	1.61339	1.52675	0	1.41623	0.2224	0	0.512283	0.26222	1.33025	0.646176	1.34338	2.11109	0.879204	0.274786	1.95025	0.487785	0.245933	0.296356	0	0.608415	0.846135	0.401193	0.157906	0.213676	0.33801	0.242644	0.596946	0.172693	0.439706	0.174781	0.311951	0	0.277447	0.132312	1.42913	1.38019	1.21123	1.29386	3.05467	0.660256	1.95642	1.41594	0.928943	1.74194	2.09941	1.67792	1.03321	3.90989	1.3241	1.53257
CODING	KNOWN	PARTIAL	chr16	PAM16	ENST00000573614.5	minor	0.516	0.045	-	0	0	0	0	0.204182	0.460129	0.131993	0.703111	0.350604	0.686443	0.242404	0.344187	0.709698	0.693634	0.344173	0.216825	0.717281	0.179266	1.09054	0.128468	1.13299	0.2224	0.216721	0.256141	0	0.332562	0.646176	0.268676	0.844435	1.38161	0.412179	0.650084	1.09752	0.737799	0.444534	0	0.507013	0.56409	0.133731	0.78953	1.28206	0.845025	0.727931	0.477557	0	0.439706	0.699122	0.623903	0	0.554893	0.396935	1.02081	0.920125	0.605615	0.517543	0.509111	0.660256	0.419233	1.53394	0.530824	0.267991	0.763423	0.62922	0.885612	0	0.496537	0.893998
CODING	KNOWN	PARTIAL	chr16	PALB2	NM_024675.3	minor	0.331	0.081	-	0	0.436204	0.316199	0.182403	0.204182	0.920257	0.527972	0.301333	0.175302	0.549155	0.363606	0.860468	0.177424	1.38727	0.516259	0.433651	0	0.896329	0.218108	0.385404	0.283246	0.2224	0	0.256141	0.52444	0.332562	0.646176	0	0.105554	0.502403	0.274786	0.162521	0	0.245933	0.148178	0.140166	0.608415	0.423068	0.267462	0.157906	0.213676	0.169005	0.242644	0.238778	0	0.219853	0.174781	0.311951	0.482335	0.83234	0.132312	0.408323	0.115016	0	0.388157	0.509111	0.660256	0.279488	0.471981	0.530824	0.267991	0	0.62922	0.295204	0.195495	0	0.255428
CODING	KNOWN	PARTIAL	chr16	OR2C1	ENST00000304936.3	major	0.131	1	-	0	0	0.632397	0.182403	0	0	0.131993	0.401778	0.350604	0.137289	0	0	0	0	0.344173	0.867302	0	0	0.218108	0	0	0	0	0	0	0	0	0	0	0	0.137393	0.325042	0.243892	0	0	0.140166	0.101403	0	0.267462	0	0.427353	0	0.242644	0	0	0	0.524342	0	0	0.277447	0.264623	0	0	0	0.258771	0	1.32051	0	0.235991	0	0.133996	0	0	0.295204	0	0.331024	0
CODING	KNOWN	PARTIAL	chr16	NPIPA1	XM_011522749.2	minor	0.139	0.025	-	0	0	0	0.182403	0	0	0.263986	0.301333	0	0	0.121202	0	0	0	0.688346	0.433651	0.143456	0.358532	0	0	0	0.1112	0	0.256141	0	0	0.215392	0.268676	0.316663	0.251201	0	0.325042	0	0.491866	0	0	0.202805	0.141023	0.401193	0	0	0.507015	0.242644	0.238778	0.172693	0.219853	0	0	0	0	0.132312	0	0.115016	0	0	0.169704	0.165064	0.558977	0	0	0.669979	0	0	0.147602	0.195495	0.331024	0
CODING	KNOWN	PARTIAL	chr16	NME4	ENST00000444498.5	minor	0.289	0.054	-	0	0.218102	0	0.364806	0	0.690193	0	0.301333	0	0.274577	0.363606	0	0	0	0.860432	0	0	0.358532	0.872431	0.128468	0.849739	0.1112	0.216721	0.256141	0.26222	0.332562	0	0.268676	0.422217	0	0.274786	0	0.243892	0.245933	0.148178	0.140166	0.304208	0.141023	0	0.631624	0	0.33801	0	0.119389	0	0.219853	0	0	0	0	0.264623	1.22497	0.460062	0.605615	0.129386	1.69704	0.990383	0.698721	0.235991	0.928943	0.267991	0.763423	0.41948	0.295204	0	0.165512	0.255428
CODING	KNOWN	PARTIAL	chr16	NAA60	NM_001317094.1	minor	0.216	0.03	-	0	0	0.316199	0	0	0.230064	0.923951	0.200889	0	0.137289	0	0.172094	0.177424	0.346817	0	0	0	0.358532	0.218108	0	0.849739	0.2224	0	0.512283	0	0.332562	0.215392	0.268676	0.527772	0.376802	0	0.325042	0.487785	0	0.592713	0	0	0.141023	0.267462	1.73697	1.06838	0	0	0	0	0	0.174781	0	0.241167	0	0	0	0	0	0.129386	0.339407	0.660256	0.139744	0.117995	0.132706	0	0	0.41948	0	0.781978	0.331024	0
CODING	KNOWN	PARTIAL	chr16	MTHFSD	ENST00000568037.5	minor	0.258	0.249	-	0	0	0	0	0.408364	0.690193	0	0.200889	0.350604	0	0.484808	0	0.532273	0	0.688346	0	0.860737	0.179266	0.218108	0.385404	0.849739	0.444801	0.433443	0	0.26222	0.665123	0.53848	0.403014	0	0	0	0.487563	0	0.3689	0	0.280333	0.202805	0.141023	0.534923	1.10534	0	0	0.242644	0.119389	0.172693	0.659559	0.524342	0	0.723502	0	0	0	0.230031	0	0.388157	0	0.330128	0.698721	0.117995	0.265412	0	0.381712	0.20974	0.147602	0	0	0.383142
CODING	KNOWN	PARTIAL	chr16	MLST8	XR_001751962.1	minor	0.281	0.258	-	0	0.436204	0.316199	0	0.612546	0	0.131993	0	0.87651	0.137289	0.121202	0.344187	0.709698	0.693634	0.172086	0.433651	0.717281	0.537797	0.218108	0.128468	0.566493	0.444801	0.433443	0	0.52444	0.332562	0.107696	0.268676	0.105554	0.251201	0.274786	0	0	0	0.148178	0	0.40561	0.141023	0.133731	0.157906	0.641029	0.67602	0.727931	1.0745	0	0.219853	0.349561	0.311951	0	0	0.661558	0.204162	0.115016	0	0.517543	0	0.165064	0.419233	0	0.265412	0.669979	0.190856	0	0.442806	0.195495	0	0.127714
CODING	KNOWN	PARTIAL	chr16	MLKL	XR_429715.3	minor	0.366	0.028	-	0	0.436204	0	0	1.22509	0	0.791958	0.401778	0.175302	0.274577	0	0.344187	0.709698	0.520226	0.344173	0.650476	0.430369	0.358532	0.654323	0.128468	0	0.556001	0	1.02457	0.78666	0.665123	0.53848	0.268676	0.633326	0	0.137393	0	1.21946	0.491866	0.444534	0.280333	0.101403	0	0.267462	0.157906	0.213676	0	0	0.835724	0.345385	0	0.349561	0.311951	0.723502	1.66468	0.132312	0.408323	0	0	0	0.678815	0.330128	0.419233	0.235991	0.398118	0.133996	0.190856	0.83896	0.147602	0.586484	0.331024	0.255428
CODING	KNOWN	PARTIAL	chr16	MLKL	XR_001751859.1	minor	0.259	0.02	-	0	0.218102	0	0.364806	0	0.690193	0.527972	0.301333	0	0.137289	0.60601	0	0.177424	0	0.516259	0.650476	0	0.179266	0.872431	0	0	0.1112	0.216721	0.256141	0	0	0.861568	0.268676	0.527772	0	0.412179	0.325042	0.731677	0.983732	0.592713	0.140166	0.507013	0.705113	0.133731	0	0	0	0.242644	0	0	0	0.524342	0	0	0.554893	0	0	0	0	0	0	0.825319	0.279488	0.353986	0.398118	0.93797	0	0.41948	0.295204	0	0.496537	0
CODING	KNOWN	PARTIAL	chr16	MKL2	ENST00000574045.5	minor	0.4	0.18	-	0	1.09051	0.632397	0	0	0.460129	0.263986	0.401778	0	0.411866	0.242404	0.344187	0.709698	0.173409	0.688346	0.216825	0.143456	0.358532	0.436216	0.513872	0.283246	0.1112	0.216721	0.256141	0.78666	0.665123	0.646176	0	0.316663	0.376802	0.137393	0.162521	0.365839	0.491866	0.296356	0.700832	0.101403	0.141023	0.267462	1.10534	1.06838	0.507015	0.242644	0.477557	0.172693	1.75882	0.699122	0.311951	0.723502	0.277447	0	0	0	0	0.646928	0	0.165064	0.279488	1.17995	0.928943	0.535983	0	0.41948	0.442806	0.586484	0.331024	0.510856
CODING	KNOWN	PARTIAL	chr16	METTL22	XR_001751981.1	minor	0.437	0.049	-	0	0.218102	0	0.364806	0	0.230064	2.90385	0.602667	0.525906	0.137289	0.121202	0.172094	0	0.173409	0	0.216825	1.29111	0.179266	0.436216	0	0.849739	0.2224	0.216721	0.256141	0.52444	0	0.107696	0.67169	0.633326	0.125601	0.412179	0.325042	0.365839	1.72153	0.296356	0.700832	0.202805	0.282045	3.07581	0.473718	0	0.845025	0.485287	0.358168	0	0.879412	0.699122	0.623903	0.241167	0.277447	0.661558	0.204162	0.115016	0	0	0.339407	0.165064	0.279488	0.707972	0.132706	0.133996	0.381712	0.20974	0.885612	0.390989	0.993073	0.255428
CODING	KNOWN	PARTIAL	chr16	KLHDC4	XM_006721201.1	minor	0.457	0.222	-	0	0.436204	0.632397	0.182403	0	0.230064	0.263986	0	0.525906	0.274577	0.60601	0.688374	0.177424	0.867043	0.172086	0.650476	0.573825	1.25486	0.872431	0.513872	0.283246	0.444801	0.433443	0	0	0.332562	0.215392	0.537352	1.37221	0.376802	0.824358	0.650084	0.609731	0.122967	0	0.280333	0.40561	0	0.936116	0.947436	0.641029	0.507015	0.970574	0.119389	0	0.439706	1.04868	0.155976	0	0.277447	0	0.816647	0.230031	0.605615	0.776314	0.848518	0.165064	0.279488	0.117995	0.530824	0.93797	0.763423	0.20974	0.590408	0.390989	0.331024	1.14943
CODING	KNOWN	PARTIAL	chr16	KATNB1	XM_006721121.3	minor	0.209	0.476	-	0	0.218102	0.316199	0	0.204182	0	0.263986	0.100444	0	0.137289	0.60601	0	0.709698	0	0	0	0	0	0.436216	0	0.566493	0.1112	0.216721	0	0.52444	0.332562	0.53848	0.268676	0.211109	0.125601	0	0	0.853624	0.122967	0.592713	0.140166	0	0	0.936116	0	0.427353	0	0.485287	0	0	0.219853	0	0.155976	0	0	0.132312	0.204162	0.230031	0	0.258771	1.01822	0	0.279488	0	0.530824	0	0.381712	0.20974	0.295204	0.390989	0	0.255428
CODING	KNOWN	PARTIAL	chr16	ITFG1	NM_001305002.1	minor	0.192	0.015	-	0	0	0	0	0.204182	0.230064	0	0.100444	0.701208	0.137289	0.242404	0.344187	0	0.173409	0	0	0	0	0	0.128468	0	0.778402	0	0.256141	0	0.332562	0.323088	0.403014	0.105554	0	0	0.162521	0.121946	0.122967	0	0.700832	0.101403	0.56409	0.133731	0	0.427353	0	0	0.238778	0.518078	0.439706	0.174781	0.623903	0	0.277447	0.661558	0.408323	0.230031	0	0.258771	0	0.165064	0.139744	0.471981	0	0.133996	0.572567	0.20974	0	0	0	0.510856
CODING	KNOWN	PARTIAL	chr16	IL4R	NM_000418.3	major	0.441	1	-	0	0.436204	1.89719	0.547209	0.612546	0.690193	1.45192	0.200889	0.87651	0.274577	0.242404	0.344187	0.532273	0	0.344173	0.650476	0	0.179266	1.09054	0.128468	0.566493	0.667201	0	0.256141	0.52444	0	0.323088	1.0747	0.211109	0	0.274786	0.325042	1.34141	1.35263	0.444534	0.840999	0.101403	0.56409	0.401193	0.78953	0.213676	0.507015	0.970574	0.835724	0	1.09926	0.349561	0.155976	0.241167	0.83234	0.264623	0	0	0	0.258771	0.678815	0	0.279488	0.235991	0.132706	0.267991	0.190856	0.20974	0.147602	0	0.496537	0.63857
CODING	KNOWN	PARTIAL	chr16	HCFC1R1	NM_001002017.2	minor	0.185	0.04	-	0	0	0	0.364806	0	0	0	0.100444	0	0	0	0	0	0	0.172086	0	0	0	0.436216	0.128468	0	0.1112	0	0	0	0.332562	0	0.67169	0.105554	0.125601	0.274786	0.325042	0.243892	0	0.296356	0	0.304208	0.282045	0	0.631624	0	0	0.242644	0.119389	0	0	0.174781	0	0	0.277447	0	0.204162	0.345047	0.605615	0.388157	0.339407	0.825319	0.419233	0.235991	0.66353	0.401987	0.381712	0.62922	0	0.586484	0.165512	0.510856
CODING	KNOWN	PARTIAL	chr16	HCFC1R1	ENST00000575214.1	minor	0.3	0.065	-	0	0	0.316199	0.729612	0.204182	0.460129	0.263986	0.100444	0	0	0	0.172094	0.177424	0.173409	0.344173	0	0.143456	0.358532	0.218108	0.770808	0	0.2224	0.433443	0	0	1.66281	0.215392	0.537352	0.105554	0	0.549572	0.812604	0.609731	0.122967	0.148178	0	0.304208	0	0.534923	0.473718	0	0.169005	0	0	0.172693	0	0.349561	0	0.241167	0.277447	0	0.816647	0.460062	0	0.258771	0.509111	0.330128	0.139744	0.471981	1.06165	0.669979	0.572567	0.83896	0.590408	0.586484	0.165512	0.255428
CODING	KNOWN	PARTIAL	chr16	GNPTG	ENST00000204679.8	minor	0.269	0.302	-	0	0.436204	0	0.364806	0	0	0.395979	0.502222	0.175302	0.274577	0	0.344187	0.177424	0	0.516259	0	0	0.717063	0	0.128468	0.283246	0.1112	0.866886	0.256141	0.78666	0.665123	0	0.403014	0.316663	0	0.824358	0.812604	0.853624	0	0	0	0.304208	0.282045	0	0.473718	0	0.33801	0.485287	0	0	0.219853	0	0	0	0	0	0.408323	0.230031	0	0.258771	0.509111	0.660256	0.838465	0.235991	0.132706	0.93797	0.190856	0.41948	0	0.586484	0.331024	0
CODING	KNOWN	PARTIAL	chr16	GLYR1	NR_136697.1	minor	0.426	0.057	-	0	0	0.316199	0.182403	0.204182	0.230064	0.263986	0	0	0.137289	0.121202	0.688374	0.177424	0.173409	0	0.433651	0.286912	0	0	0.128468	0.283246	0.1112	0	0	0.26222	0.332562	0.646176	0.940366	0.949989	0.125601	0.824358	0.487563	0.97557	0.491866	0	0.140166	0.40561	0.141023	0	0.473718	0.213676	0.33801	0.970574	0.119389	0	0	0	0.311951	0	0	0	0.408323	0.805109	0	1.16447	1.52733	1.65064	1.53719	0.471981	0.796237	1.20596	1.52685	1.0487	0.295204	0.977473	1.3241	0.893998
CODING	KNOWN	PARTIAL	chr16	GFOD2	ENST00000602522.1	major	0.599	1	-	0	0.654306	0.316199	0.182403	0.204182	0.230064	0.791958	1.00444	0.350604	0.411866	0.60601	0.516281	0.177424	0.693634	0.516259	0.216825	0.286912	0.537797	0.654323	0.128468	0.283246	1.0008	0.650164	0.256141	1.83554	0.332562	0.969264	0.403014	1.26665	1.63281	0.824358	1.46269	0.487785	0.122967	0.592713	0.981165	0	1.55125	1.33731	0.473718	0.641029	1.85906	0.485287	0.955113	0.863463	1.31912	0.524342	0.779879	0.241167	0.83234	1.05849	0.204162	0.460062	0	0.388157	0.169704	0.330128	0.419233	0.825967	0.265412	0	0	0.83896	0.442806	0.390989	0.496537	0.383142
CODING	KNOWN	PARTIAL	chr16	FUK	XM_011522928.1	minor	0.288	0.249	-	0	0	0.316199	0.729612	0.204182	0.460129	0.395979	0.803556	0	0.137289	0	0.172094	0	0.346817	0.516259	0	0.286912	0.358532	0	0.128468	0.566493	0	0	0	1.04888	0	0.215392	0	0.422217	0.125601	0.274786	0.487563	0.97557	0.3689	0.148178	0.420499	0.101403	0.282045	0	0.315812	0.213676	0.33801	0	0	0.172693	0.439706	0	0.311951	0.482335	0	0	0.204162	0.345047	0	0.388157	0.509111	0.165064	0.838465	0.471981	0.66353	0.267991	0.954279	1.0487	0.147602	0	0.496537	0.255428
CODING	KNOWN	PARTIAL	chr16	FANCA	XM_017023046.1	minor	0.185	0.048	-	0	0.436204	0.316199	0.547209	0.408364	0	0.527972	0.200889	0	0	0	0	0	0.867043	0	0.433651	0	0	0.872431	0	0	0	0	0	0.26222	0.665123	0.215392	0	0.211109	0	0.137393	0	0.121946	0.122967	0.296356	0.280333	0.101403	0	0	0.315812	0.427353	0	0	0.477557	0.172693	0.219853	0.524342	0.155976	0	0	0	0	0.345047	0.605615	0.129386	0	0	0.139744	1.06196	0	0.267991	0	0	0.295204	0	0	0.255428
CODING	KNOWN	PARTIAL	chr16	FANCA	ENST00000534992.5	minor	0.256	0.067	-	0	0	0	0	0	0.230064	0	0	0.350604	0.823732	0.727212	0.172094	0.354849	0.520226	0.172086	0	0.143456	0.537797	0.218108	0	0	0.444801	0.216721	0.256141	0.26222	0.332562	0	0.537352	0.105554	0.628003	0.412179	0.975125	0	0.245933	0.148178	0.560666	0	0	0.267462	0	0	0	0.485287	0	0	0	0	0.311951	0.482335	0.554893	0.264623	0.612485	0.805109	0	0	0	0.165064	0	0.471981	0.66353	0	0.381712	0.20974	0.442806	1.36846	0	0.255428
CODING	KNOWN	PARTIAL	chr16	COG4	ENST00000564415.5	minor	0.549	0.016	-	0	0	0.948596	0.182403	0.612546	0.230064	0.131993	0.200889	0.350604	0.686443	0.363606	0.860468	0	1.21386	0.516259	0.433651	0.143456	0.717063	0.872431	0.899276	0	0.444801	0.433443	0.768424	0	0.997685	0.53848	0.940366	0.105554	0.376802	0.961751	1.46269	0.243892	0	0.296356	0.140166	0.608415	0.56409	0.936116	0.947436	0.427353	0	0	0.119389	0	0	0.174781	0.155976	0.723502	0.277447	0.264623	0.816647	0.575078	0	1.42324	1.35763	1.8157	0.419233	0.589976	0.796237	1.33996	0.954279	0.41948	0.885612	1.95495	0.496537	0.63857
CODING	KNOWN	PARTIAL	chr16	CLEC16A	XM_006720870.3	minor	0.22	0.138	-	0	0.218102	0.316199	0	0	0.230064	0.395979	0.200889	0.175302	0	0.121202	0	0.177424	0	0.344173	0	0.430369	0.358532	0	0	0.566493	0.333601	1.30033	0.256141	1.57332	0	0.323088	0	0.73888	0.251201	0.137393	0.162521	0.121946	0	0.148178	0.140166	0.101403	0.141023	0.133731	0	0.213676	0.845025	0.485287	0.238778	0	0.439706	0.349561	0	0	0	0.264623	0.204162	0	0	0.258771	0.339407	0.165064	0	0.235991	0	0.267991	0.190856	0	0	0.195495	0.496537	0.127714
CODING	KNOWN	PARTIAL	chr16	CLEC16A	XM_005255210.1	minor	0.21	0.132	-	0	0.654306	0	0	0	0.460129	0.791958	0.200889	0	0	0	0	0.177424	0	0.344173	0	0	0.179266	0	0.128468	0	0	0.216721	0.256141	0.26222	0.332562	0.107696	0.537352	1.68887	0	0	0	0.243892	0	0.148178	0	0.304208	0.423068	0	0.315812	0	0.67602	0	0.358168	0	0.439706	0.349561	0.311951	0.482335	0	0	0.204162	0	0	0.258771	1.18793	0	0.139744	0.235991	0	0.133996	0	1.0487	0	0.195495	0.165512	0.127714
CODING	KNOWN	PARTIAL	chr16	CETP	ENST00000379780.6	minor	0.548	0.057	-	0	2.18102	0.948596	0	2.246	0.460129	0.131993	0	0.175302	0.137289	0.848413	1.03256	0	0	0.172086	0.216825	1.14765	0.358532	0.436216	1.02774	0.849739	0	0.433443	0.768424	1.83554	0	0	0.537352	2.11109	0	0.412179	0.325042	0.731677	0.3689	0.592713	0.140166	0.40561	0.987158	0.401193	0.631624	0.427353	1.35204	0.727931	0.716335	1.38154	1.53897	0.524342	0.779879	0.723502	0.554893	0.661558	0	0	0	0.129386	0	0.165064	1.11795	0.353986	0.398118	0.803974	0.190856	0.62922	0.295204	0	0.165512	0
CODING	KNOWN	PARTIAL:FULL	chr16	CES5A	NM_001143685.1	major	0.167	0.4	-	0	0.218102	0	0	4.28782	0.460129	0.263986	0	0	0	0.121202	0.516281	0.177424	0	0	0	0	0	0.218108	0	0	0	0.650164	0	0	0.332562	0	0	0	0	0.274786	0.162521	0	0.245933	0	0.280333	0	0	0	0	0	0.169005	0	0.358168	0	0	0	0	0.241167	0	0	0	0	0	0.258771	0	0	1.81667	0	0	0	0	0	0	0	0	0.127714
CODING	KNOWN	PARTIAL:FULL	chr16	CES5A	ENST00000290567.13	minor	0.086	0.206	-	0	0.218102	0	0	2.04182	0	0.131993	0	0	0	0	0	0	0	0.172086	0	0.143456	0	0.218108	0	0	0	0.866886	0	0	0	0	0	0	0	0.137393	0	0	0	0	0.140166	0	0	0	0	0	0	0	0.119389	0	0	0	0	0	0	0	0	0	0	0.9057	0	0	0.558977	0	0	0	0	0	0	0	0	0.127714
CODING	KNOWN	PARTIAL	chr16	CES4A	XR_001751892.1	minor	0.1	0.249	-	0	0	0.316199	0.364806	0	0	0	0.502222	0	0	0	0	0	0.173409	0	0.433651	0	0	0.218108	0	0	0.1112	0	0	0	0	0	0	0.316663	0	0.137393	0.650084	0.121946	0.245933	0.296356	0	0.101403	0.141023	0	0	0.854706	0	0	0.119389	0	0	0	0	0.241167	0	0	0	0	0.605615	0	0	0	0.139744	0.471981	0	0.133996	0	0	0	0	0	0
CODING	KNOWN	PARTIAL	chr16	CCDC189	XM_011545976.1	minor	0.274	0.258	-	0	0.436204	0.632397	0	0.408364	0	0.263986	0	0	0.274577	0.484808	0	0	0	0	0.433651	0.286912	0	0.218108	0.385404	0.566493	0.2224	0.216721	1.02457	0	0.332562	0.430784	0.537352	0.211109	0.125601	0.686965	0.812604	0.243892	0.3689	0.148178	0.280333	0.304208	0.423068	0	0	0	0.169005	0	0	0.172693	0	0.174781	0.155976	0	0.277447	0	0.204162	0.115016	0	1.29386	0.848518	0.660256	0.279488	0.235991	0.265412	0.535983	0.381712	0.20974	0.442806	0.195495	0.993073	0
CODING	KNOWN	PARTIAL	chr16	CCDC189	ENST00000543610.5	minor	0.155	0.146	-	0	0.218102	0	0	0	0	1.05594	0.200889	0.175302	0	0.242404	0	0.177424	0.173409	0	0.216825	0.430369	0.358532	0	0	0	0.444801	0.216721	0	0	0	0	0.806028	0	0.125601	0	0.487563	0	0	0	0.280333	0.101403	0.282045	0.133731	0	0	0	0	0.358168	0	0	0	0.155976	0.241167	0	0.529246	0	0	0	0.258771	0	0.660256	0.419233	0	0	0	0.572567	0.62922	0.442806	0	0	0
CODING	KNOWN	PARTIAL:FULL	chr16	CCDC113	XM_017023177.1	minor	0.167	0.034	-	0	0.218102	0	0.182403	0	0	0.527972	0.200889	0	0	0.121202	0.344187	0.177424	0	0	0.216825	0	0.358532	0	0.128468	0.849739	0.1112	0	0	0	0	0	0.134338	0.316663	0.125601	0	0	0.487785	0	0.740891	0.420499	0	0.423068	0.267462	0	0	0.33801	0	0	0	0	0.524342	0	0.241167	0	0	0	0.115016	0	0.258771	0.169704	0.990383	0.419233	0.117995	0.265412	0	0	0.20974	1.03321	0	0	0.127714
CODING	KNOWN	PARTIAL	chr16	C16orf13	NM_032366.4	minor	0.776	0.145	-	0	0.654306	0.316199	0.364806	1.22509	0.690193	1.18794	0.602667	0.701208	0.411866	0.60601	0.172094	0.354849	0.346817	1.03252	0	0.860737	0.358532	1.09054	0.770808	1.13299	0.444801	0.433443	0.512283	0.26222	0.665123	0.861568	0.67169	1.47776	0.879204	1.23654	0.975125	1.70725	1.1067	0.444534	0.280333	0.608415	0.987158	0.936116	0.631624	0.213676	1.01403	1.94115	0.358168	0.69077	0	0.174781	0.155976	0	0.554893	0.264623	1.83746	1.26517	1.21123	1.94079	1.18793	1.32051	1.67693	1.06196	0.66353	1.20596	1.7177	0.41948	1.18082	0.977473	0.331024	0.63857
CODING	KNOWN	PARTIAL:FULL	chr16	C16orf13	NM_001040162.2	minor	0.478	0.089	-	0	0	0	0	0.408364	0	0.131993	0.100444	0	0.823732	0.484808	0.344187	0.887122	0.173409	0.688346	0.650476	0.860737	0.717063	1.09054	1.15621	0.849739	0.333601	0.866886	0	0	0.665123	0.646176	0.940366	0.211109	0.251201	0.412179	0.812604	1.21946	0.245933	0.444534	0.560666	0.507013	0.282045	0	0.315812	0.213676	0	0	0.358168	0.172693	0.219853	1.04868	0	0.241167	0.277447	0.132312	0.408323	0.690094	0	0.646928	1.86674	1.32051	0.838465	0.471981	1.72518	0.669979	1.33599	0.20974	0.147602	0	0.331024	0.63857
CODING	KNOWN	PARTIAL	chr16	BCO1	XM_017023288.1	minor	0.473	0.07	-	0	0.218102	0	0.364806	2.65437	0.460129	0.395979	0	0.175302	0.411866	0.848413	2.06512	0.177424	0.173409	0.172086	0	0.143456	0	0	0.64234	0	0.444801	0.216721	0.512283	0.52444	0.665123	0.430784	0.268676	0.211109	0.376802	0.274786	0	0.121946	0.491866	0	0.560666	2.33226	0.987158	0	0.947436	0.213676	0	0	1.0745	0.863463	0	0	0.935854	1.68817	0.83234	0.529246	0.612485	0.690094	0	0	0.339407	0.165064	0	1.17995	1.32706	0.267991	0.190856	0.62922	0.590408	0.781978	0	0.510856
CODING	KNOWN	PARTIAL	chr16	BANP	XM_011523184.2	minor	0.106	0.04	-	0	0	0.632397	0	0	0	0.131993	0.100444	0.175302	0	0.121202	0.516281	0	0.173409	0	0	0	0	0	0.256936	0	0.1112	0	0	0	0	0	0	0	0	0	0	0.121946	0.122967	0	0.280333	0	0.141023	0.401193	0.157906	0.854706	0.507015	0	0	0.172693	0	0.174781	0	0.241167	0	0.529246	0.204162	0.115016	0	0	0	0	0	0.589976	0	0	0	0	0	0	0	0.255428
CODING	KNOWN	PARTIAL	chr16	BANP	ENST00000466197.5	minor	0.111	0.042	-	0	0	0	0	0	0	0.263986	0	0.175302	0.274577	0	0	0	0.173409	0.172086	0	0	0.358532	0	0.256936	0	0.1112	0	0.512283	0	0	0.107696	0	0	0	0.412179	0.162521	0	0.122967	0.148178	0.280333	0.304208	0	0.534923	0.315812	0.854706	0.169005	0.485287	0.119389	0.172693	0	0.524342	0	0	0	0.132312	0	0.115016	0	0	0	0	0	0	0	0	0	0	0	0.195495	0	0
CODING	KNOWN	PARTIAL	chr16	ATXN2L	XM_005255077.1	minor	0.123	0.109	-	0	0.218102	0	0	0.204182	0.460129	0.527972	0.301333	0	0	0	0	0	0	0	0.216825	0	0.537797	0.218108	0	0	0	0	0	0.52444	0	0	0	0.211109	0.125601	0	0.325042	0.121946	0.245933	0	0	0.101403	0	0.534923	0.157906	0.427353	0.507015	0.485287	0	0	0	0	0.155976	0	0	0.132312	0.204162	0	0.605615	0.258771	0	0	0	0.117995	0.132706	0	0	0	0.147602	0	0	0
CODING	KNOWN	PARTIAL	chr16	ATXN2L	XM_005255075.1	minor	0.198	0.175	-	0	0	0	0.364806	0	0	0.527972	0.100444	0	0.274577	0	0.344187	0.177424	0.173409	0.516259	0.867302	0.430369	0.537797	0.218108	0	0	0.333601	0	0.256141	0	0	0.107696	0	0.316663	0	0.274786	0	0.731677	0.245933	0.296356	0.140166	0.507013	0.282045	0.534923	0	0	0	0.242644	0.119389	0.172693	0	0	0	0	0.554893	0.529246	0	0	1.21123	0.388157	0.169704	0	0.279488	0.235991	0.132706	0	0	0.20974	0	0.195495	0.165512	0.127714
CODING	KNOWN	PARTIAL	chr16	ATMIN	NM_015251.2	minor	0.225	0.124	-	0	0.654306	0.316199	0	0	0.230064	0.527972	0	0	0.137289	0.121202	0.172094	0.354849	0.173409	0	0	0	0.896329	0.218108	0.128468	0.566493	0	0.433443	0.256141	0.78666	0.665123	0.323088	0.134338	0.211109	0.251201	0.137393	0.812604	0	0.3689	0	0.140166	0.40561	0.282045	0.133731	0.157906	0	0.33801	0	0	0.345385	0	0	0	0.482335	0.277447	0.396935	0	0.115016	0	0.129386	0.169704	0	0.279488	0.707972	0	0.133996	0.763423	0.20974	0.295204	0	0.331024	0.127714
CODING	KNOWN	PARTIAL	chr16	ATMIN	ENST00000299575.4	minor	0.289	0.159	-	0	0.218102	0	0	0.204182	0.460129	0.791958	0.200889	0.350604	0.274577	0.484808	0.344187	0.532273	0.346817	0.172086	0	0.286912	0	0	0	0	0.444801	0.216721	1.02457	0.26222	0	0.323088	1.0747	0.422217	0.125601	0.274786	0.650084	0.121946	0.3689	0.148178	0.140166	0.507013	0.282045	0.133731	0	0.213676	0.507015	0.242644	0	0	0	0.174781	0.311951	0	0.277447	0.264623	0.816647	0.115016	0	0.517543	0.339407	0.825319	0.558977	0.117995	0.265412	0.133996	0	0.20974	0.885612	0.586484	0.331024	0.510856
CODING	KNOWN	PARTIAL	chr16	ACSM3	ENST00000440284.6	minor	0.537	0.015	-	0	1.30861	0.948596	0.182403	0.612546	1.15032	0.131993	0.502222	0.525906	0.411866	0.242404	1.20465	0.177424	0	0.516259	0.216825	0.430369	0.179266	0.436216	0.899276	0.283246	0.889602	0	0.768424	0.26222	0.665123	0.646176	0.268676	0.73888	0.879204	0.412179	0.487563	0.609731	0.122967	0	0.700832	1.62244	0.423068	0.401193	0.631624	0.213676	0.507015	0	0.238778	0.345385	0.439706	0.174781	1.71573	0	1.94213	0.396935	0.204162	0.460062	0.605615	0.258771	0.509111	0.495192	0.698721	1.41594	0.66353	0.535983	0.572567	0.41948	0.147602	1.17297	0.165512	0.766284
CODING	KNOWN	PARTIAL	chr16	ACSF3	ENST00000614302.4	minor	0.192	0.077	-	0	0	0	0	0.612546	0	0	0.100444	0.175302	0.137289	0	0.172094	0	0	0	0	0	0.179266	0.218108	0	0	0	0	0	0	0.332562	0.107696	0	1.26665	0	0.274786	0	0.487785	0	0	0.140166	0.101403	0.141023	0.401193	0.78953	0	0.169005	0.242644	0	0	0	0	0	0.241167	0	0	0.204162	0.460062	0	1.03509	0.169704	0	0.419233	0.471981	0.796237	0.535983	0	1.0487	0.147602	0	0.496537	0.766284
CODING	KNOWN	PARTIAL	chr16	ACSF3	ENST00000406948.7	minor	0.158	0.063	-	0	0.436204	0	0	0.612546	0	0	0.100444	0	0	0	0	0	0	0	0	0	0.179266	0.436216	0	0	0.444801	0	0.512283	0	0.665123	0.107696	0	0.211109	0	0.412179	0.325042	0.487785	0	0.148178	0	0	0.282045	0	0.315812	0	0	0	0	0	0	0	0	0	0	0	0	0.115016	0.605615	0.517543	0.339407	0	0.279488	0.235991	0.398118	0.267991	0.381712	0.41948	0.590408	0	0.496537	0.255428
CODING	KNOWN	PARTIAL	chr15	ZSCAN29	ENST00000396972.2	minor	0.249	0.072	-	0	0	0	0.182403	0	0.230064	0.131993	0	0.525906	0	0.363606	0.172094	0	0.173409	0.172086	0.216825	0	0.537797	0.654323	0	0	0.1112	0.216721	0.256141	0	0	1.07696	0.134338	1.05554	0.879204	0	1.13765	0.243892	0.491866	0.592713	0	0	0.141023	0	0.157906	0.854706	0	0.242644	0.716335	0.172693	1.09926	0.873903	0.311951	0	0	0.132312	0.204162	0	0	0.129386	0.169704	0.165064	0.419233	0.589976	0	0	0.190856	0.41948	0	0	0.165512	0
CODING	KNOWN	PARTIAL	chr15	ZFYVE19	NM_001258420.1	minor	0.28	0.194	-	0	0.218102	0	0.182403	0	0.230064	1.18794	0	0.175302	0.823732	0	0.344187	0.354849	0.173409	0.172086	0	0.286912	0	0.218108	0	0	0.1112	0.433443	0.256141	0.52444	0	0	0.403014	0.844435	0.376802	0.274786	0.487563	0.121946	0	0	0.420499	0.608415	0.282045	0.401193	0	1.06838	0.33801	0.242644	0.119389	0.172693	0.219853	0	0.623903	0	0.277447	0.264623	0.816647	0.805109	0	0.258771	0.169704	0	0	0.353986	0.398118	0.133996	0.572567	0.62922	0.147602	0.195495	0.662049	0.383142
CODING	KNOWN	PARTIAL	chr15	ZFYVE19	ENST00000355341.8	minor	0.197	0.136	-	0	0	0	0.547209	0	0.230064	0.923951	0	0.175302	0	0	0	0	0.520226	0.172086	0.433651	0	0.358532	0.218108	0	0.283246	0.1112	0	0	0	0	0.430784	0.134338	0.633326	0.251201	0	0.325042	0.121946	0.860766	0.148178	0.140166	0	0.423068	0	0	0.427353	0	0.242644	0	0	0	0	0.155976	0	0	0	0.204162	0.345047	0	0.129386	0	0.825319	0.279488	0.825967	0	0.669979	0.572567	0.62922	0.147602	0.195495	0	0.127714
CODING	KNOWN	PARTIAL	chr15	WDR73	NR_130945.1	minor	0.47	0.04	-	0	0.654306	1.26479	0.364806	0.204182	0.230064	1.18794	0.301333	0.350604	0.686443	0.242404	0.516281	0	0.346817	0	0.216825	0.573825	0.179266	1.30865	0	0.283246	0.2224	0	0	1.57332	0	0.430784	0.134338	0.73888	0	0.824358	1.13765	0.487785	0.122967	1.03725	0.420499	0.912623	0	1.20358	0.631624	0	0.169005	0.727931	0.119389	1.03616	0.439706	0	0.467927	0.241167	0.277447	0.132312	0.612485	0.115016	1.21123	0.646928	0.678815	0.825319	0.279488	0.353986	0.530824	0.535983	1.33599	0.41948	0.442806	0.586484	0	0.510856
CODING	KNOWN	PARTIAL	chr15	UBE2Q2	ENST00000561851.5	minor	0.224	0.022	-	0	0.218102	0	0	0	0	0.395979	0.100444	0	0.137289	0.60601	0.344187	0.887122	0	0.172086	0	0.430369	0.358532	0.218108	0.256936	0.283246	0.1112	0.216721	0.512283	0.52444	0.332562	0.323088	0	0.105554	0.125601	0.274786	0.162521	0.121946	0	0.296356	0.140166	0.304208	0.282045	0.401193	0.157906	0	0	0	0	0	0.219853	0.174781	0.155976	0	0	0	0	0.345047	0	0.129386	0.509111	0.165064	0.419233	0.117995	0.265412	0.93797	0.190856	0.83896	0.295204	0.390989	0.662049	0.383142
CODING	KNOWN	PARTIAL	chr15	TMEM62	XM_017022604.1	minor	0.195	0.055	-	0	0.218102	0	0	0	0	0.263986	0	0	0	0	0.516281	0.354849	0.346817	0.172086	0.216825	0.143456	0.179266	0	0	0.566493	0.444801	0.433443	0.512283	0.26222	0	0.323088	0.537352	0.211109	0.125601	0.412179	0	0.365839	0.3689	0	0.280333	0	0.423068	0.133731	0.315812	0	0	0	0.119389	0	0	0.174781	0.155976	0.241167	0	0	0	0.920125	0	0.129386	0.169704	0.495192	0.279488	0.235991	0.132706	0	0.381712	0	0.442806	0.781978	0	0.255428
CODING	KNOWN	PARTIAL	chr15	TJP1	NM_001301025.1	major	0.228	0.511	-	0	0	0	0.182403	0.204182	0	0	0.100444	0	0	0	0	0	0	0.516259	0.216825	0	0.358532	0	0.385404	0	0.1112	0	0	0.26222	0.997685	0	0	0	0.125601	0.274786	0.325042	0	0	0	0	0.101403	0	0	0	0	0.169005	0	0	0	0	0	0	0	0	0	0.408323	0	0	1.94079	0	0	1.95642	0.707972	0.265412	1.74194	0.381712	0	1.03321	1.56396	0.662049	0.255428
CODING	KNOWN	PARTIAL	chr15	TARSL2	XR_001751084.1	minor	0.302	0.057	-	0	0.436204	0.316199	0.547209	0.408364	0	0.263986	0.200889	0.525906	0.823732	0	1.03256	0.177424	0	0.344173	1.08413	0.143456	0.896329	0.218108	0.256936	0	0.444801	0.433443	0.256141	0.78666	0	0.323088	0	0.211109	0.125601	0.137393	0.162521	0.853624	0.122967	0.296356	0.280333	0.101403	0.282045	0.267462	0	1.28206	0.169005	0.485287	0.119389	0.518078	0	0.349561	0.623903	0.482335	0.277447	0	0	0	1.21123	0	0	0.165064	0	0	0	0	0.190856	0.62922	0	0.586484	0	0.383142
CODING	KNOWN	PARTIAL	chr15	TARSL2	XM_006720386.3	minor	0.146	0.028	-	0	0	0.316199	0	0.204182	0.460129	0.527972	0	0	0.686443	0.242404	0.344187	0	0	0.172086	0.216825	0.143456	0.537797	0	0.385404	0	0.1112	0	0	0.52444	0.665123	0.107696	0.403014	0	0.125601	0	0	0	0	0	0.420499	0.202805	0	0.133731	0.157906	0.213676	0.507015	0	0.358168	0	0.219853	0	0	0	0	0.132312	0.204162	0	0	0	0	0.165064	0.279488	0.235991	0	0.133996	0	0.20974	0	0	0	0
CODING	KNOWN	PARTIAL	chr15	SPINT1	ENST00000562057.5	minor	0.287	0.229	-	0	0	0	0	0.816728	0	0.263986	0.703111	0.350604	0	0	0.860468	0.177424	0.173409	0	0	0.143456	0.179266	0	0.513872	0.283246	0.2224	0	0	0.26222	0.332562	0.215392	0.268676	2.3222	0	0	0.162521	0.487785	1.1067	0.148178	0.140166	0	0	0.133731	0.157906	0.213676	0.169005	0	0.119389	0.172693	0	0	0.155976	0	0.277447	0	0.408323	0.345047	0	0.388157	0.169704	0.825319	1.2577	0.707972	0.530824	0.535983	1.14513	0.62922	0	0.390989	0	0.383142
CODING	KNOWN	PARTIAL	chr15	SPATA5L1	NR_027635.1	minor	0.114	0.026	-	0	0	0.316199	0	0.204182	0	0	0.200889	0.701208	0	0	0	0.532273	0.173409	0	0	0	0.179266	0.436216	0.385404	0	0	0	0	0	0	0.107696	0.268676	0	0	0	0	0.365839	0.122967	0	0	0.40561	0.282045	0	0	0.427353	0	0	0	0	0	0.524342	0	0.241167	0	0	0.204162	0.115016	0.605615	0.129386	0	0	0.139744	0	0.132706	0.133996	0	0	0	0	0.165512	0.127714
CODING	KNOWN	PARTIAL	chr15	SLCO3A1	ENST00000318445.10	major	0.126	1	-	0	0	0	0.364806	0	0	0.131993	0.100444	0	0.274577	0.484808	0	0	0	0.172086	0.216825	2.15184	0	0	0.128468	0.283246	0.1112	0	0	0.52444	0	0	0	0	0	0.137393	0.325042	0	0.122967	0	0	0	0	0	0	0	0	0	0	0	0	0	0	0	0.554893	0	0	0.460062	0	0	0	0	0	0	0.530824	0.535983	0	0.20974	0.295204	0	0.331024	0
CODING	KNOWN	PARTIAL	chr15	SLC12A6	ENST00000559523.5	minor	0.143	0.023	-	0	0	0	0	0	0	0.263986	0	0.175302	0.137289	0.242404	0	0.177424	0	0	0	0	0	0.218108	0	0.283246	0.2224	0.216721	0	0.52444	0.332562	0.107696	0.268676	0.105554	0	0	0	0.487785	0	0.889069	0.140166	0	0.141023	0.534923	0.157906	0.213676	0.507015	0.242644	0.955113	0.518078	0.219853	0.174781	0.311951	0	0	0.132312	0	0	0	0.129386	0	0	0	0	0	0.133996	0	0.20974	0	0.195495	0	0
CODING	KNOWN	PARTIAL	chr15	RAD51	ENST00000382643.7	minor	0.515	0.074	-	0	0.436204	0	0.912015	0.408364	0	0.791958	0.401778	0.701208	1.09831	0.484808	0.344187	0.177424	0.693634	0	0	0.143456	0.537797	0.218108	0.385404	0.849739	0.889602	0	0.512283	0	0.332562	1.40005	0.268676	0.527772	0.753604	0.961751	0.325042	0.243892	0.3689	0.296356	0.560666	0.709818	0.56409	0.133731	0.473718	0.213676	0.169005	0.242644	0.358168	0.863463	0	0.873903	0.779879	0.482335	0	1.05849	0.204162	0.460062	0.605615	0.258771	0.848518	0.330128	0.558977	1.41594	1.06165	0.669979	0.763423	0.20974	1.03321	1.17297	0.662049	1.27714
CODING	KNOWN	PARTIAL	chr15	PDE8A	ENST00000485596.5	minor	0.457	0.042	-	0	0	0.948596	0	0	0.460129	0.791958	1.20533	0.350604	0.274577	0.242404	0.172094	0.709698	0.346817	0.688346	0.216825	0.286912	0.179266	0.654323	0.256936	1.41623	0.333601	0.216721	0	0.26222	0.665123	0.107696	0.403014	0.844435	0.502403	0.824358	0.487563	0.97557	1.1067	0.148178	0	0.608415	0.282045	0.267462	0.631624	0.427353	0.169005	0	0.358168	0	0.219853	0.699122	1.09183	0	0.83234	0.264623	0.204162	0.345047	0.605615	0.776314	0.678815	1.15545	0.978209	0.471981	0.132706	0.401987	0.190856	0.20974	1.77122	0	0.496537	0.255428
CODING	KNOWN	PARTIAL	chr15	OIP5	NM_001317860.1	minor	0.288	0.034	-	0	0	1.26479	0.547209	0.204182	0	0.791958	0.100444	0.350604	0.137289	0.121202	0.172094	0.532273	0.173409	0.172086	0.433651	0.286912	0.358532	0.436216	0.128468	1.41623	0	0	0	1.04888	0	0.107696	0	0.316663	0.251201	0.137393	0.812604	0.609731	0.245933	0.148178	0	0.304208	0	0.267462	0	0.213676	0	0.242644	0.119389	0.518078	0	0	0	0.241167	0.83234	0	0.204162	0.230031	0	0.129386	0.169704	0.495192	0.558977	1.29795	0.66353	0.535983	0	0	0.147602	0.390989	0.165512	0.255428
CODING	KNOWN	PARTIAL	chr15	OAZ2	ENST00000326005.10	minor	0.737	0.04	-	0	0.218102	0	0.547209	0	0.230064	0.659965	0.401778	0.350604	0.411866	0.60601	0.688374	0	0.693634	0.344173	0.650476	1.00419	1.25486	0.218108	0.256936	0.283246	0.333601	1.08361	1.02457	0.78666	1.66281	0.646176	0.940366	1.89998	0.879204	0.686965	0.650084	0.121946	0.860766	0.296356	1.2615	0.608415	0.282045	0.401193	0.78953	0.641029	1.35204	0.970574	0.477557	0	0.219853	0.349561	0.467927	0	0.277447	0.529246	1.02081	1.61022	1.21123	0.776314	1.35763	0.660256	0.978209	0.825967	1.85789	1.74194	1.14513	1.67792	1.03321	1.36846	0.993073	1.788
CODING	KNOWN	PARTIAL	chr15	NEO1	ENST00000558964.5	minor	0.151	0.26	-	0	1.30861	0	0	0.204182	0.230064	0.131993	0.100444	0	0	0	0	0.177424	0	0	0.216825	0.286912	0	0.654323	0.128468	0	0.1112	0.216721	0.512283	0.26222	0.997685	0	0	0.211109	0	0	0	0	0.122967	0.148178	0	0.101403	0.282045	0.133731	0	0	0	0	0.358168	0.172693	0	0	0.467927	0.241167	0	0	0.204162	0	0	0	0	0.165064	0	0.117995	0.265412	0.401987	0	0.83896	0.147602	0.195495	0	0
CODING	KNOWN	PARTIAL	chr15	NEIL1	ENST00000564784.5	minor	0.219	0.255	-	0	0	0.632397	0.547209	0	0.460129	1.18794	0.803556	0	0.137289	0	0	0.177424	0	0.172086	0.433651	0	0.179266	0.654323	0	0.283246	0	0	0	0	0	0.430784	0.806028	1.58332	0	0.137393	0	1.34141	0.245933	0.444534	0.140166	0.101403	0.141023	0.534923	0.157906	0.213676	0.507015	0	0	0	0.439706	0	0.155976	0	0.277447	0	0	0	0	0	0	0.165064	0.279488	0	0	0	0	0.41948	0	0	0.496537	0
CODING	KNOWN	PARTIAL	chr15	NEDD4	ENST00000557845.1	minor	0.219	0.08	-	0	1.09051	0	0.182403	0.612546	0	0.263986	0	0.350604	0	0.242404	0.688374	0.532273	0.173409	0	0	0.573825	0.179266	0.654323	0	0	0.333601	0	0.256141	0.26222	0.332562	0	0.403014	0.105554	0	0.137393	0.487563	0.121946	0.122967	0.148178	0	0.202805	0.141023	0	0	0	0.169005	0	0.358168	0.345385	0	0.174781	0.311951	0.482335	0	0	0.204162	0.115016	0	0.258771	0.339407	0.165064	0.558977	0.471981	0.398118	0.267991	0.190856	0.62922	0.147602	0.390989	0	0.127714
CODING	KNOWN	PARTIAL	chr15	NDN	NM_002487.2	major	0.163	1	-	0	0	0	0	0	0	0	0.200889	0	0	0	0	0	0	0	0	0.143456	0.537797	0.436216	0	0	0	0	0	0.52444	5.32099	0	0	0	0	0	0.812604	0	0	0	0.280333	0	0.141023	0	0	0	0	0	0	0	0	0	0	0.482335	0	0.264623	0	0.230031	0	0.776314	0	0	0.558977	0	0	0	0	0	0	0.195495	0	0
CODING	KNOWN	PARTIAL	chr15	MYO9A	XM_006720539.2	minor	0.25	0.026	-	0	0	0	0	0	0	0.131993	0.401778	0	0.274577	0.121202	0.344187	0.354849	0.693634	0.688346	0	0.430369	0	0.436216	0.128468	0.566493	0.1112	0.216721	0	1.04888	0	0.430784	0	0.527772	0.125601	0.137393	0.487563	0	0.245933	0.296356	0	0.507013	0.141023	0	0.473718	0.213676	0.169005	0.485287	0	0.172693	0	0.174781	0.311951	0	0.277447	0.396935	0	0.115016	1.81684	0.258771	0.339407	0.495192	0.419233	0	0	0.267991	0	0.20974	0.295204	0.195495	0.662049	0.127714
CODING	KNOWN	PARTIAL	chr15	MYEF2	ENST00000561151.1	minor	0.181	0.039	-	0	0.218102	0	0	0.204182	0.230064	0.791958	0	0	0.137289	0	0	0.177424	0.346817	0.172086	0	0.143456	0.179266	0.218108	0	0.566493	0.333601	0	0.768424	0.26222	0	0.215392	0	0.527772	0	0	0	0.487785	0	0.148178	0.280333	0.101403	0	0.267462	0	0	0	0.727931	0	0.172693	0	0.174781	0.311951	0	0.554893	0.264623	0.408323	0	0	0.646928	0.339407	0	0	0.471981	0.398118	0.267991	0	0	0	0.195495	0.165512	0.255428
CODING	KNOWN	PARTIAL:FULL	chr15	MTFMT	NM_139242.3	minor	1.393	0.338	-	0	0.872409	1.58099	0.182403	0.816728	2.30064	3.03584	0.602667	0.350604	0.686443	1.09082	1.37675	1.06455	0.867043	0.688346	0.650476	2.00839	1.25486	0.872431	1.15621	1.41623	0.778402	1.08361	1.02457	1.04888	1.66281	1.07696	1.88073	2.95552	1.38161	1.37393	2.27529	1.09752	0.860766	0.592713	0.840999	2.33226	1.41023	0.936116	3.15812	1.49574	2.19707	0.970574	1.43267	0.518078	0.219853	0.349561	1.40378	0.96467	0	0.926181	1.63329	2.99041	0	2.84648	2.54555	1.8157	1.11795	2.24191	2.65412	0.93797	1.90856	3.1461	1.62362	3.7144	0.827561	2.17114
CODING	KNOWN	PARTIAL	chr15	MKRN3	ENST00000314520.4	major	0.109	1	-	0	0	0	0	0.816728	0	0	0	0	0	0	0	0	0	0	0	0	0.179266	1.09054	0	0	1.0008	0.216721	0	0	0	0.107696	0	0	0	0	0.812604	0	0	0	0	0	0.282045	0	0	0	0	0	0.716335	0	0	0	0	0	0	0	0	0	0	1.68201	0	0	0	0	0	0	0	0.20974	0	0	0.165512	0
CODING	KNOWN	PARTIAL	chr15	MEF2A	XM_011521581.2	minor	0.32	0.199	-	0	0	0	0	0	0	1.05594	0.602667	0.175302	0.549155	0.121202	0.344187	0.177424	0.173409	0.344173	0.216825	0.286912	0.179266	0.872431	0.256936	0.566493	0	0	0.512283	1.3111	0	0.53848	0.134338	0.633326	0.125601	0.274786	1.13765	0.731677	0.245933	0.148178	0.420499	0.202805	0.282045	0	0	0.854706	0.33801	0	0.119389	0	0	0.174781	0.623903	0.482335	0.277447	0.529246	0.204162	0.230031	0	0.517543	0	0.825319	0.838465	0.353986	0.398118	0.401987	0.381712	0.62922	0	0.195495	0.331024	0.127714
CODING	KNOWN	PARTIAL	chr15	MCTP2	XM_011521773.2	minor	0.135	0.028	-	0	0	0	0	0	0	0.395979	0.100444	0	0	0.242404	0	0.177424	0.173409	0.516259	0	0	0	0.218108	0.128468	0	0.1112	0	0.768424	0	0	0.430784	0	0.316663	0.628003	0.137393	0.325042	0.121946	0.245933	0	0	0.304208	0	0	0	0.641029	0	0	0.238778	0	0	0	0	0	0.277447	0	0	0	0	0	0.678815	0.165064	0.139744	0.353986	0	0.401987	0	0	0.442806	0.195495	0.165512	0
CODING	KNOWN	PARTIAL:FULL	chr15	MCTP2	XM_006720603.2	minor	0.773	0.16	-	0	0.872409	1.26479	0.547209	0.204182	0.920257	1.18794	0.401778	0.175302	0.686443	0.484808	1.37675	0.177424	0.520226	0.516259	0	0.286912	0	0.654323	0.64234	0.283246	0.444801	1.30033	2.04913	2.6222	0.665123	1.18466	0.268676	1.37221	1.00481	1.64872	1.62521	0.609731	0.3689	0.148178	0.840999	0.81122	0.423068	0	1.42115	1.70941	0.507015	0.727931	0.835724	1.72693	0	0	1.09183	1.20584	1.10979	0	1.02081	1.03514	0.605615	0.517543	0.509111	0.165064	0	1.29795	0.530824	0.401987	0.381712	1.46818	0.73801	1.75945	0.662049	1.788
CODING	KNOWN	PARTIAL	chr15	LYSMD4	NM_001284417.1	minor	0.103	0.29	-	0	0	0	0	0	0	0	0	0	0.137289	0.242404	0	0	0	0	0	0.143456	0	0	0.256936	0	0	0.216721	0	0.26222	0	0	0.134338	0.316663	0.251201	0	0	0.243892	0	0	0	0	0.141023	0	0	0	0	0	0	0	0	0.524342	0	0	0.554893	0	0.408323	0.230031	0	0	0.678815	0	0.139744	0.589976	0	0.133996	0.763423	0	0.295204	0	0	0.255428
CODING	KNOWN	PARTIAL	chr15	LYSMD4	ENST00000545021.2	major	0.128	0.361	-	0	0.218102	0	0	0	0	0	0.100444	0	0.137289	0.484808	0	0	0.173409	0	0	0	0	0.436216	0.385404	0.283246	0.2224	0	0	0	0.665123	0.107696	0.268676	0	0	0.137393	0	0.121946	0.122967	0	0	0.202805	0	0	0.315812	0	0	0.727931	0.238778	0.518078	0	0.174781	0	0	0	0	0.204162	0.230031	0.605615	0	0	0	0.139744	0.471981	0.265412	0.133996	0	0	0.295204	0	0.165512	0
CODING	KNOWN	PARTIAL	chr15	LRRC49	ENST00000560691.5	minor	0.106	0.043	-	0	0	0	0.182403	0.204182	0	0	0.200889	0.701208	0.137289	0	0.172094	0	0	0	0	0	0	0.218108	0	0.283246	0.1112	0	0	0.26222	0.665123	0	0	0	0	0	0.325042	0	0	0	0	0	0.423068	0	0	0	0	0	0.238778	0	0	0	0	0	0	0.132312	0	0	0	0.258771	0	0	0.139744	0.117995	0.265412	0.535983	0	0.62922	0	0.195495	0.331024	0.383142
CODING	KNOWN	PARTIAL	chr15	LPCAT4	XM_006720454.2	minor	0.208	0.014	-	0	0.218102	0.316199	0	0	0	0	0.200889	0	0.549155	0.121202	0	0.532273	0.520226	0.344173	0	0.143456	0.537797	0.872431	0	0	0.1112	0.216721	0.512283	0.26222	0.332562	0.53848	0.268676	0.633326	0.251201	0	0.325042	0.365839	0.245933	0.296356	0.280333	0.202805	0.282045	0.267462	0	0.213676	0.169005	0.242644	0	0.172693	0	0	0.155976	0	0.277447	0.264623	0	0.115016	0	0	0	0.330128	0.139744	0.589976	0.132706	0.133996	0	0.41948	0.442806	0.195495	0.165512	0
CODING	KNOWN	PARTIAL	chr15	LINS1	XR_001751348.1	minor	0.389	0.016	-	0	0	0.948596	0.547209	0	0.460129	0.659965	1.10489	0	0	0.121202	0.860468	0.532273	0.693634	0	0.216825	0	0.358532	0.872431	0.513872	0	0.556001	0.433443	0.256141	0	0.332562	0	0.940366	1.05554	0.879204	0.549572	0	0.487785	0	0.740891	0.560666	0	0.987158	0	0.157906	0	0	0	1.31328	0	0.439706	0.349561	0.779879	0.241167	0	0.396935	0.408323	0.115016	0	0.258771	0.848518	0.165064	1.39744	0.471981	0	0	0.190856	0.20974	0.295204	0.977473	0.496537	0.893998
CODING	KNOWN	PARTIAL	chr15	KNSTRN	ENST00000560220.5	minor	0.738	0.017	-	0	0.872409	0.948596	1.09442	1.22509	0.230064	0.527972	0.703111	0	0.411866	0	1.37675	0.177424	0.520226	0.516259	0.867302	0.717281	0	0.436216	0.899276	1.13299	1.0008	0	0.256141	0	1.33025	0.861568	0.537352	1.26665	1.50721	0.961751	0.650084	2.31698	0.3689	0.296356	0.840999	0.912623	0.846135	1.20358	0.315812	0	0.845025	0.485287	0.358168	0.518078	0.659559	1.57303	0.467927	0.241167	0.554893	0.396935	1.02081	0.230031	1.81684	0.517543	2.20615	0.165064	0.419233	1.88792	0.530824	1.20596	0.381712	1.25844	0.885612	0.586484	1.3241	0.766284
CODING	KNOWN	PARTIAL	chr15	IL16	XM_011521519.2	minor	1.221	0.024	-	0	0.872409	0.316199	0.912015	0.408364	1.15032	2.24388	3.01333	0.525906	1.51018	0.60601	0.516281	0.887122	0.693634	2.23712	1.51778	2.2953	1.61339	1.30865	0.385404	1.69948	0.333601	2.38394	0.256141	1.04888	0.665123	0.861568	1.0747	1.26665	0.376802	1.78611	1.78773	2.07309	0.983732	1.62996	0.420499	2.83927	2.82045	4.81431	0.473718	1.28206	0.507015	0.970574	1.19389	0.518078	0.879412	1.22346	1.24781	0.96467	0	0.661558	0.204162	0.805109	3.02807	1.03509	0.678815	1.8157	2.37565	0.589976	0.132706	1.07197	0.763423	0.62922	0.295204	1.17297	3.47576	1.66028
CODING	KNOWN	PARTIAL	chr15	HOMER2	ENST00000500334.1	minor	0.114	0.079	-	0	0	0	0	0	0.230064	0.131993	0	0	0	0	0	0.354849	0.173409	0.172086	0	0.143456	0	0.654323	0	0.283246	0	0.216721	0	0.78666	0	0.107696	0	0	0.251201	0.686965	0.162521	0.121946	0	0	0.420499	0.304208	0	0.668654	0	0	0	0	0.238778	0	0	0	0	0	0	0	0.204162	0	0	0.129386	0	0.330128	0	0	0.132706	0	0	0.20974	0.147602	0.195495	0.165512	0
CODING	KNOWN	PARTIAL	chr15	HERC2	ENST00000564734.5	minor	0.165	0.017	-	0	0.654306	0.316199	0	0.408364	0.230064	0.131993	0.301333	0	0.137289	0.121202	0.344187	0.177424	0	0	0.216825	0	0.179266	0	0.128468	0	0.1112	0.433443	0	0	0	0	0	0.105554	0	0	0.487563	0	0.245933	0.148178	0.140166	0	0.705113	0.133731	0.157906	0.213676	0.169005	0.485287	0	0.172693	0	0	0	0	0	0	0	0.230031	0	0.129386	0	0.165064	0.279488	0	0.66353	0.267991	1.33599	0.41948	0	0.195495	0.165512	0.127714
CODING	KNOWN	PARTIAL:FULL	chr15	GDPGP1	NM_001013657.2	major	0.126	1	-	0	0.436204	0.632397	0.182403	0	0	0.263986	0.100444	0	0	0	0	0	0.173409	0	0	0	0.179266	0.218108	0.128468	0	0.1112	0	0	0.78666	0	0.430784	0.134338	0.422217	0	0	0.812604	0.121946	0	0.592713	0.140166	0.202805	0	0.267462	0	0	0	0	0	0	0	0	0.155976	0	0	0.529246	0.204162	0	0	0	0	0.165064	0	0.117995	0	0.133996	0	0	0.295204	0.195495	0.331024	0
CODING	KNOWN	PARTIAL:FULL	chr15	FSIP1	NM_001324338.1	minor	0.126	0.405	-	0	0.218102	0	0	0.816728	0	0.395979	0.100444	0.175302	0	0.242404	0	0	0	0	0.216825	0	0.179266	0.436216	0.256936	0.283246	0.2224	0	0.256141	0.52444	0	0	0	0.105554	0	0	0	0	0	0.296356	0.420499	0.101403	0	0	0	0	0	0	0.238778	0	0	0	0.155976	0	0.277447	0.264623	0	0.115016	0	0	0.339407	0	0.558977	0.589976	0	0.133996	0.190856	0.20974	0.147602	0	0	0
CODING	KNOWN	PARTIAL:FULL	chr15	FAN1	XM_005254234.4	minor	0.225	0.131	-	0	0	0	0	0.408364	0	0	0.200889	0.350604	0	0.242404	0	0	0.346817	0	0	0.143456	0	0.218108	0.256936	0	0	0.216721	0	0.26222	0.997685	0.107696	0.134338	0.422217	0.628003	0.137393	0.162521	0.121946	0.614833	0	0.280333	0.101403	0	0	0.78953	0.213676	0.169005	0.485287	0.238778	0	0	0	0	0.241167	0	0.132312	0	0.230031	0	1.55263	0.169704	0.165064	0.279488	0.471981	0.265412	0.535983	0.381712	0.62922	0.147602	1.17297	0.331024	0.127714
CODING	KNOWN	PARTIAL	chr15	FAM227B	XM_017021993.1	minor	0.251	0.034	-	0	0.872409	0	0	0.816728	0.230064	0	0.301333	0	0	0.242404	0.172094	0.887122	0.173409	0.172086	0.650476	0.286912	0.179266	0	0.513872	0.566493	0	0	1.02457	0.52444	0.997685	0.107696	0.134338	0.211109	0	0.686965	0.162521	0.365839	0	0.148178	0.280333	0.40561	0	0.133731	0	0	0	0.242644	0	0.345385	0.219853	0.174781	0.155976	0	0	0.264623	0	0.805109	1.21123	0.258771	0.509111	0	0.279488	0	0.132706	0.401987	0.381712	0	0	0	0.165512	0
CODING	KNOWN	PARTIAL	chr15	FAM227B	XM_017021991.1	minor	0.174	0.023	-	0	0	0	0.364806	0	0	0.263986	0.401778	0.350604	0	0.121202	0	0	0	0	0.433651	0.143456	0.717063	0	0	0.849739	0	0	0.512283	0.52444	0	0.215392	0	0	0.376802	0.274786	0.162521	0.609731	0	0.148178	0.560666	0.81122	0	0	0	0	0	0	0.238778	0	0	0.174781	0	0.241167	0	0.264623	0	0	0	0.258771	0.169704	0	0.279488	0.589976	0	0.401987	0.190856	0.20974	0	0.390989	0.165512	0.255428
CODING	KNOWN	PARTIAL	chr15	FAM227B	XM_006720427.3	minor	0.243	0.033	-	0	0.218102	0	0.364806	0	0	0.395979	0.401778	0.350604	1.37289	0.363606	0	0	0.173409	0.172086	0.216825	0.717281	0	0.436216	0.256936	0	0.333601	0	0	0.26222	0	0.215392	0.806028	0.422217	0.125601	0	0.162521	0	0.122967	0.148178	0	0.304208	0.282045	1.33731	0	0.427353	0.169005	0.242644	0.238778	0	0.439706	0.174781	0	0	0.277447	0.132312	0.204162	0	0	0.9057	0.509111	0.165064	0.139744	0.235991	0.132706	0.401987	0	0	0.295204	0.977473	0	0.255428
CODING	KNOWN	PARTIAL	chr15	FAM227B	XM_006720423.2	minor	0.212	0.029	-	0	0	0.316199	0	0.204182	0	0.659965	0.100444	0.175302	0.137289	0	0	0	0.173409	0	0.216825	0	0	0.436216	0.513872	0.283246	0.1112	0	0.256141	0	0.332562	0	0	0	0	0.137393	0.325042	0.121946	0	0	0.420499	0.202805	0.705113	0	0.157906	0	1.01403	0.242644	0	0.518078	0.219853	0.349561	0	0.241167	1.10979	0.396935	0	0.230031	0	0.388157	0.169704	0	0.419233	0.353986	0.265412	0.267991	0.381712	0.83896	0.147602	0.390989	0	0.255428
CODING	KNOWN	PARTIAL	chr15	FAM154B	ENST00000562097.5	minor	0.209	0.463	-	0	0.436204	0	0	0.204182	0.460129	0.263986	0.602667	0	0.549155	0.242404	0.688374	0.177424	0.173409	0	0.650476	0.430369	0.179266	0.654323	0	0	0.2224	0.216721	0.256141	0	0	0.107696	0	0	0.251201	0	0.325042	0.97557	0	0.148178	0.280333	0.304208	0	0.936116	0.157906	0	0.33801	0.242644	0.119389	0	0	0.349561	0	0	0.277447	0.264623	0	0	1.81684	0	0	0.165064	0	0	0.265412	0	0	0	0	0	0.165512	0.127714
CODING	KNOWN	PARTIAL	chr15	EIF2AK4	ENST00000624709.1	minor	1.204	0.059	-	0	0	2.84579	0.912015	1.22509	1.84051	1.45192	1.10489	3.33074	0.411866	1.57563	2.7535	0.887122	0.346817	2.92547	1.51778	0	0.537797	1.52675	1.15621	0	3.22481	1.73377	1.02457	1.3111	1.66281	0.430784	1.0747	1.47776	1.38161	0.824358	1.62521	2.43892	0.983732	1.48178	0	0.912623	1.55125	1.20358	0.947436	1.92309	0.507015	0	0.477557	0.345385	1.97868	1.57303	3.11951	1.92934	1.38723	0.264623	0.612485	2.64536	0.605615	1.16447	1.18793	0.660256	0.419233	0.943962	0.66353	0.535983	0.763423	1.46818	1.47602	0.586484	1.82063	0
CODING	KNOWN	PARTIAL	chr15	DYX1C1	NM_001033559.2	major	0.225	0.587	-	0	0.436204	0	0.182403	0	0.230064	0.791958	0.100444	0.350604	0.137289	0	0.172094	0.177424	0	0.344173	0.433651	0.286912	0.537797	0.436216	0.128468	0.849739	0.2224	1.51705	0	0.52444	0.332562	0	0.268676	0.211109	0	0	0.975125	0.243892	0.122967	0	0.560666	0.304208	0.141023	0.267462	0.157906	0.427353	0.169005	0	0.119389	0	0	0	0	0.241167	0	0	0	0	0	0.129386	0.169704	0	1.39744	0.117995	0.265412	0.267991	0	0	0.147602	0	0.165512	0
CODING	KNOWN	PARTIAL	chr15	DPP8	NR_135485.1	minor	0.364	0.034	-	0	0.218102	0.316199	0.912015	0.612546	0.460129	0.659965	0.301333	0.175302	0.274577	0.484808	0.344187	0	0.520226	0.688346	0.867302	0	0.179266	0	0.385404	0	0.444801	0.216721	0.512283	0.78666	0	0	0.403014	0.211109	0.125601	0	0.650084	0.487785	0.245933	0.296356	0.560666	0.507013	0.423068	0.267462	0.157906	0	1.01403	0	0.477557	0.69077	0.879412	0.349561	0.467927	0.482335	0.554893	0	0.204162	0.345047	0	0.388157	0.509111	0.165064	0.139744	0.353986	0.66353	0.267991	0.572567	0.62922	0.295204	0.781978	0.331024	0.127714
CODING	KNOWN	PARTIAL	chr15	DMXL2	XM_011521402.2	minor	0.182	0.035	-	0	0	0.632397	0.182403	0	0	0.131993	0.200889	0.87651	0.274577	0.242404	0.344187	0	0	0.344173	0	0	0	0.218108	0.128468	0.283246	0.1112	0.433443	0.256141	0.26222	0	0.430784	0.268676	0	0.251201	0.549572	0	0.487785	0.614833	0.148178	0	0.101403	0.141023	0	0	0	0.33801	0.242644	0.238778	0	0.219853	0.349561	0.155976	0.482335	0	0	0	0	0	0.129386	0.169704	0.330128	0	0.117995	0	0.267991	0.381712	0.20974	0.295204	0.195495	0.165512	0
CODING	KNOWN	PARTIAL	chr15	DMXL2	XM_005254256.1	minor	0.501	0.096	-	0	0.218102	0.632397	0.182403	0.816728	0	0.527972	0.100444	0.175302	0.96102	0.121202	0.516281	0.177424	0.520226	0.688346	0.433651	0.573825	0.358532	0.436216	0.513872	0.283246	0.667201	1.08361	0.768424	1.3111	0.332562	1.18466	0.537352	1.05554	0.251201	0.824358	0.487563	0.365839	1.22967	0.296356	0	0.202805	0.141023	0	0.473718	0.854706	0	0.485287	0.596946	0.172693	0.439706	0.524342	0.155976	0.723502	0.83234	0.661558	0	0.230031	1.21123	0.517543	0	0.495192	0.558977	0.589976	0.132706	0.93797	0.954279	1.25844	0.295204	0.586484	0.662049	0.255428
CODING	KNOWN	PARTIAL	chr15	DET1	ENST00000606927.1	major	0.519	0.321	-	0	0.436204	0.632397	0.364806	0.204182	0.230064	0.923951	0.703111	0.701208	0.823732	0.60601	0.344187	0.354849	1.04045	1.37669	0.867302	0	0.896329	1.74486	0.128468	0	0.1112	0	1.02457	1.83554	0	0.646176	0.537352	0.949989	0.376802	0.137393	0.325042	0.853624	1.22967	0.296356	0	0.608415	0.56409	0.133731	0	0.854706	0.169005	0.242644	0.955113	0.345385	1.53897	0.699122	0.155976	0.482335	2.21957	0	0.204162	0	0.605615	0.646928	0.169704	0.165064	0.419233	0.235991	0	0.669979	0.190856	0.20974	0.147602	0.195495	0.827561	0.383142
CODING	KNOWN	PARTIAL	chr15	CRTC3	ENST00000268184.10	minor	0.248	0.155	-	0	0	0.316199	0	0.204182	0.230064	0.263986	0	0.175302	0.137289	0.242404	0.344187	0.354849	0	0.172086	0.216825	0.143456	0.717063	0	0.256936	0	0.1112	0	0.768424	0	0.665123	0.323088	0	0.422217	0.376802	0.137393	0.487563	0.487785	0.245933	0.148178	0.140166	0.507013	0.282045	0.133731	0	0	0.507015	0.242644	0	0.345385	0.219853	0.174781	0.935854	0	0	0	0.204162	0.345047	0	0.646928	0.339407	0.330128	0.139744	0.707972	0.132706	0.267991	0.381712	0.62922	0.147602	0.195495	0.331024	0.383142
CODING	KNOWN	PARTIAL	chr15	CLK3	XR_001751075.1	minor	0.178	0.033	-	0	0	0	0	0	0.690193	0.131993	0.100444	0	0	0.242404	0	0.177424	0	0	0.216825	0	0.537797	0.218108	0	0	0.1112	0	0	0	0	0	0.268676	0.527772	0.125601	0.549572	0.162521	0.365839	0	0	0.140166	0.101403	0.423068	0	0.157906	0.213676	0	0	0.119389	0	0	0	0.155976	0.482335	0	0	0.408323	0.345047	0	0.129386	0.169704	0.495192	0.279488	0.353986	0.265412	0.133996	1.14513	0.62922	0.590408	0.195495	0.331024	0.255428
CODING	KNOWN	PARTIAL	chr15	CHST14	ENST00000306243.6	major	0.268	1	-	0	0.436204	0.632397	0.182403	0.204182	0.230064	0.131993	0.200889	0.350604	0	0.242404	0	0.532273	0	0.516259	0	0.143456	0.537797	0	0.128468	0.566493	0.444801	0.216721	0.512283	0.26222	0.997685	0.646176	0.268676	0.73888	0	0.549572	0.487563	1.09752	0	0	0.560666	0	0.282045	0.267462	0	0.213676	1.18304	0	0.238778	0	0.659559	0	0	0.241167	0	0	0.204162	0	0	0.258771	0.169704	0.165064	0	0.353986	0	0.535983	0	0.20974	0.147602	0.390989	0.496537	0.127714
CODING	KNOWN	PARTIAL	chr15	CHRNA5	XM_005254142.3	minor	0.203	0.137	-	0	0	0	0	0.408364	0.230064	0.263986	0	0.525906	0	0	0	0.177424	0.173409	0	0	0	0.896329	0.218108	0.513872	0	0	0.433443	0.256141	0	0.332562	0.969264	0.134338	0.422217	0	0.274786	0.487563	0.243892	0.3689	0.592713	0.140166	0	0	0	0.315812	0	0	0	0.477557	0	0.659559	0	0	0.482335	0	0	0.204162	0.345047	0	0.258771	0	0.165064	0.419233	0.353986	0.530824	0.401987	0	0.41948	0.147602	0	0.331024	0
CODING	KNOWN	PARTIAL	chr15	CAPN3	NM_173087.1	minor	0.139	0.069	-	0	0	0.316199	0	0	0	0	0.100444	0	0	0	0	0.177424	0.173409	0.344173	0.216825	0.286912	0.717063	0	0	0.283246	0	0	0	0.26222	0	0.107696	0	0.422217	0	0.274786	0.162521	0.487785	0	0.296356	0.140166	0.101403	0.282045	0	0.473718	0.854706	0.845025	0.485287	0	0	0	0	0	0	0	0	0	0	0	0	0	0	0.139744	0	0.132706	0	0.190856	0	0.73801	0	0.165512	0.127714
CODING	KNOWN	PARTIAL	chr15	C15orf62	ENST00000344320.7	major	0.622	1	-	0	0.436204	0	0.547209	1.02091	0.690193	0.131993	0.703111	0.175302	0.96102	0	0.172094	1.4194	0	0.860432	0.867302	0.143456	0.717063	1.52675	0.128468	1.13299	0.2224	0.433443	0.256141	5.50662	0.665123	0.323088	0.537352	1.58332	0.376802	0.412179	0.487563	0.731677	1.22967	0.296356	0	1.31823	0.423068	0.668654	0.473718	0.213676	0.845025	0.727931	0	0	0	0.174781	0.311951	0	1.10979	0	0.204162	0	1.21123	1.16447	1.18793	0.825319	2.93463	0.589976	0.132706	0.93797	0.190856	0	0.442806	0	0.496537	0.383142
CODING	KNOWN	PARTIAL	chr15	BBS4	XM_017022450.1	minor	0.301	0.016	-	0	0	0	0	0.204182	0.230064	0.131993	0.301333	0.525906	0.274577	0.727212	0.172094	0.532273	0.173409	0.172086	0.433651	0.286912	1.25486	0.436216	0.256936	0.283246	0	0	0.256141	0.78666	0	0	0	0.211109	0.125601	0.549572	1.30017	0.243892	0.245933	0.889069	0.140166	0	0	0.133731	0.157906	0.427353	0	0	0.119389	0.345385	0.219853	0	0.311951	0.482335	0.554893	0.264623	0.204162	1.15016	0	0.517543	0.339407	0.330128	0.139744	0.353986	0.796237	0.133996	0.190856	0.20974	0.147602	0.781978	0.165512	0.510856
CODING	KNOWN	PARTIAL	chr15	AVEN	ENST00000306730.7	minor	0.168	0.035	-	0	0.218102	0.632397	0.182403	0.204182	0	0	0.301333	0	0.137289	0.242404	0	0.177424	0.346817	0.172086	0	0	0.179266	0	0.385404	0	0.2224	0.433443	0	0.26222	0	0.107696	0	0	0.125601	0	0.162521	0	0.245933	0	0.140166	0.304208	0.846135	0	0	0.427353	0.169005	0.242644	0.238778	0	0.219853	0.174781	0	0.482335	0	0.396935	0	0.115016	0	0.258771	0.169704	0	0.139744	0.589976	0.530824	0.133996	0	0.41948	0	0.195495	0.165512	0.127714
CODING	KNOWN	PARTIAL	chr15	ARHGAP11B	ENST00000566362.1	minor	0.129	0.218	-	0	0.872409	0	0.182403	0	0.230064	0.527972	0	0.350604	0.137289	0	0.172094	0	0.173409	0	0.216825	0	0	0	0	0	0.1112	0	0.512283	0	0.332562	0	0	0.211109	0.376802	0	0.325042	0.487785	0.122967	0.148178	0.140166	0.101403	0.141023	0.133731	0	0	0	0	0.119389	0	0	0	0	0	0	0	0.204162	0.230031	0	0	0.509111	0	0	0	0	0.401987	0.190856	0.62922	0	0	0.331024	0
CODING	KNOWN	PARTIAL	chr15	ADAL	XM_017021964.1	minor	0.498	0.022	-	0	0.872409	0.632397	0	1.02091	0.230064	0.395979	0.904	0.175302	0.686443	0.363606	0	1.06455	0.346817	0.860432	0.867302	0.573825	0.358532	0.872431	0.385404	0.283246	0.556001	0	1.53685	1.3111	0	0.753872	0.268676	0.73888	0.376802	1.09914	0.812604	0.487785	0.245933	0.740891	0.560666	0.608415	0	1.06985	0.78953	0	0.845025	0	0.119389	0.345385	0.219853	0.174781	0.467927	0.96467	0.277447	0.264623	0.816647	0.115016	0	0.517543	0.339407	0.495192	0.419233	0.589976	0.66353	0.267991	0.381712	0.41948	0.590408	0.586484	0.662049	0
CODING	KNOWN	PARTIAL	chr14	ZNF219	ENST00000624093.1	major	0.226	1	-	0	0	0	0.364806	0	0.230064	0.659965	0.301333	0.350604	0.137289	0	0.688374	0.354849	0.346817	0	0	0	0	0.436216	0	0.283246	0	0	0.256141	0.26222	0	0.430784	0.403014	1.68887	0.376802	0.412179	0.975125	0.731677	0.122967	1.03725	0.280333	0.304208	0.987158	0	0.315812	0.427353	0.169005	0	0	0.172693	0.219853	0	0.467927	0.241167	0.277447	0	0	0	0	0	0	0	0	0.117995	0.132706	0	0	0	0	0.195495	0	0
CODING	KNOWN	PARTIAL	chr14	ZFYVE26	XM_011536609.2	minor	0.238	0.047	-	0	0	0.316199	0	0.408364	0	0.527972	0.100444	0	0.274577	0.242404	0.172094	0.177424	0.173409	0.172086	0.216825	0.286912	0.717063	0.436216	0.385404	0	0.2224	0	0	0.78666	0.332562	0	0	0	0.376802	0.686965	0	0.121946	0	0.148178	0.560666	0.304208	0	0	0.315812	0.213676	0.507015	0.242644	0.358168	0	0.219853	0.174781	0.155976	0	0.277447	0.264623	0.408323	0.345047	0.605615	0.129386	0.339407	0.165064	0	0.353986	0.530824	0.133996	0.190856	0.41948	0.295204	0.195495	0.331024	0.63857
CODING	KNOWN	PARTIAL	chr14	VCPKMT	XR_001750556.1	minor	0.6	0.075	-	0	0.654306	0.948596	0.364806	0.612546	0.460129	0.395979	0.401778	1.57772	1.09831	0.484808	0.172094	0.887122	0.520226	1.03252	0.216825	2.00839	0.896329	1.09054	0.385404	1.41623	1.0008	0.433443	0	1.04888	1.66281	1.29235	0.806028	0.211109	0.125601	0.137393	0.162521	0.731677	0.122967	0.740891	0.280333	0.101403	1.2692	1.06985	0.947436	1.06838	0.507015	1.21322	0.238778	0.518078	0.219853	0.349561	0.311951	0.241167	0.277447	0.396935	0.204162	0.345047	0.605615	0.517543	0.169704	1.15545	0.139744	0.117995	0.132706	0.535983	0.572567	0.41948	0.442806	0	1.48961	0.255428
CODING	KNOWN	PARTIAL:FULL	chr14	VCPKMT	NM_001040662.1	minor	0.847	0.107	-	0	0.872409	0.316199	0.912015	0.408364	0.690193	1.45192	1.10489	0.87651	1.2356	0.242404	0.172094	0.709698	0.173409	1.54878	0.433651	0.860737	0.717063	1.30865	1.41315	0.849739	2.1128	0.433443	0.256141	0.78666	1.66281	0.646176	1.20904	0.844435	1.38161	0.274786	1.62521	0.121946	0.737799	0.592713	1.12133	1.21683	0.846135	1.47104	1.10534	0.427353	1.01403	2.18379	1.19389	0.345385	0.879412	1.57303	1.24781	0.482335	0.554893	0.396935	0.204162	0.805109	1.81684	1.03509	0.339407	0	1.2577	0.471981	0.530824	0.93797	0.954279	0.20974	0.442806	1.36846	0.662049	0.63857
CODING	KNOWN	PARTIAL	chr14	TXNDC16	XM_017021505.1	minor	0.28	0.148	-	0	0.218102	0.632397	0.182403	0	0.690193	0.263986	0.502222	0.525906	0.686443	0.484808	0.516281	0	0.346817	0.172086	0.433651	0.143456	0.179266	0.218108	0.256936	0.283246	1.0008	0.650164	0.512283	0.26222	0.332562	0.53848	0.268676	0.316663	0.125601	0.549572	0.162521	0.731677	0.245933	0.296356	0.140166	0.101403	0.282045	0.267462	0.473718	0.427353	0.169005	0.485287	0.119389	0.172693	0	0	0.467927	0	0.277447	0.264623	0	0	0	0	0.339407	0	0.419233	0.117995	0.132706	0.133996	0.190856	0.41948	0.295204	0.195495	0.165512	0
CODING	KNOWN	PARTIAL	chr14	TTLL5	ENST00000557636.5	minor	0.265	0.062	-	0	0.436204	0	0.182403	0.408364	0	0.131993	0.200889	0.175302	0.274577	0.484808	0	0.177424	0.693634	0.344173	0.216825	0.143456	0.358532	0	0.128468	0	0.333601	0	0	0.26222	1.66281	0.753872	0.403014	0.211109	0.125601	0.137393	0.325042	0.365839	0.122967	0	0.560666	0.40561	0.141023	0.133731	0.631624	0.641029	0.33801	0	0.119389	0.69077	0	0.174781	0.467927	0	0.83234	0	0.204162	1.03514	0	0.129386	0.169704	0.165064	0.419233	0.235991	0.132706	0.267991	0.381712	0.20974	0	0.195495	0	0
CODING	KNOWN	PARTIAL	chr14	TMEM260	XR_245695.1	minor	0.203	0.09	-	0	0	0	0.547209	0	0	0.659965	0	0.87651	0	0	0.172094	0.177424	0.173409	1.37669	0	0	0.537797	0.872431	0	0.566493	0	0	0.256141	0.26222	0.332562	0.215392	0.134338	0.316663	0.125601	0	0.487563	0.365839	0.122967	0.592713	0.420499	0.202805	0.141023	0.133731	0	0	0	0.485287	0.119389	0	0.219853	0	0.155976	0.241167	0	0.264623	0	0	0.605615	0	0	0	0	0.117995	0	0.267991	0.190856	0.20974	0	0.390989	0.165512	0.127714
CODING	KNOWN	PARTIAL	chr14	TM9SF1	ENST00000530468.5	minor	0.346	0.026	-	0	0.654306	0	0	0.408364	0	0.923951	0	0.350604	0.137289	0.848413	0.172094	0	0.346817	0.172086	0.650476	0.143456	0.179266	0	0.128468	0	0.2224	0	0.768424	0	0.665123	0.215392	0	0.105554	1.13041	0.961751	0.487563	0.487785	0.122967	0.296356	0.140166	0.304208	0.282045	0.401193	0.157906	0.427353	0.33801	0	0.596946	0	0	0.174781	0.467927	0	0.83234	0.661558	0.204162	1.26517	0	0.388157	0.509111	0.495192	0	0.589976	0.530824	0	0.190856	0.83896	0.442806	1.56396	0	0.766284
CODING	KNOWN	PARTIAL:FULL	chr14	SLC38A6	NM_153811.2	minor	0.928	0.228	-	0	1.74482	0.632397	1.09442	2.45018	1.38039	0.263986	0.502222	0.87651	0.686443	0.727212	1.89303	0.887122	0.693634	1.03252	1.30095	0.430369	1.25486	0.872431	0.256936	0.566493	0.2224	0.866886	1.02457	1.83554	0.997685	1.29235	0.403014	2.00553	0.753604	0.412179	0.975125	0.609731	1.59856	0.592713	1.12133	0.81122	0.423068	0.668654	0.631624	0.427353	1.69005	0.242644	0.596946	0.518078	1.09926	0.873903	0.467927	0.96467	0.277447	0.661558	0.408323	1.15016	1.21123	1.68201	1.01822	0.165064	2.5154	0.471981	1.72518	0.267991	1.33599	0.83896	1.62362	1.36846	0.496537	1.27714
CODING	KNOWN	PARTIAL	chr14	RIN3	ENST00000555908.5	major	0.3	0.644	-	0	0	1.26479	0	0	0	0.263986	0.703111	0.701208	1.09831	0	0	0.177424	0	0	0.433651	0.143456	0.179266	0.218108	0	0.566493	0	0.216721	0	1.04888	0	0.215392	0.67169	0.844435	1.00481	0.549572	0.325042	0.731677	0.245933	0.296356	0.981165	0.101403	0.423068	1.06985	0.157906	0.427353	0.33801	0.485287	0	0.345385	0	0.349561	0.311951	0	0	0.132312	0.204162	0.230031	0	0.129386	0	0.330128	0	0	0.132706	0.267991	0.572567	0	0.147602	0.195495	0.496537	0.383142
CODING	KNOWN	PARTIAL	chr14	RAD51B	ENST00000479335.5	minor	0.115	0.031	-	0	0	0	0	0	0	0	0.200889	0	0.549155	0	0	0	0.346817	0.172086	0.867302	0	0.179266	0	0	0	0	0	0	0	0	0.323088	0	0	0.125601	0.137393	0.325042	0	0.122967	0.148178	0	0	0.141023	0.133731	0	0	0	0	0.119389	0.518078	0	0	0	0.482335	0.554893	0	0.204162	0.115016	0	0	0	0	0.139744	0.235991	0.132706	0.133996	0.572567	0.20974	0	0	0.496537	0
CODING	KNOWN	PARTIAL	chr14	PPP1R3E	ENST00000558058.5	minor	0.252	0.251	-	0	0.654306	0.316199	0.182403	0.204182	0	0.395979	0	0	0.137289	0	0	0.177424	0.173409	0.516259	0.216825	0.573825	0.358532	0.872431	0	0.283246	0.1112	0.216721	0.256141	0.52444	0	0.215392	0.268676	0.633326	0.251201	0.137393	0.162521	0.487785	0.860766	0	0.140166	0.40561	0.141023	0.401193	0.157906	0.213676	0	0	0.238778	0	0.439706	0.174781	0.155976	0	0	0.132312	0	0.460062	0	1.55263	0.339407	0.495192	0.978209	0.117995	0.132706	0.267991	0	0	0.295204	0	0.331024	0.127714
CODING	KNOWN	PARTIAL	chr14	PCNX1	XM_017021096.1	minor	0.569	0.044	-	0	0.654306	0.632397	0.364806	0.816728	0	0.923951	0.703111	0.350604	0.823732	0.242404	0.860468	0.532273	0.693634	1.89295	0.650476	0.430369	0.358532	0.218108	0.899276	0.566493	0.889602	0.866886	1.28071	0.52444	1.33025	0.53848	0.537352	0.316663	0.628003	0.274786	0.325042	0.609731	0.122967	0.740891	0.700832	0.304208	0.987158	0.133731	0.157906	0.213676	0.33801	0.242644	0.835724	0.345385	0.219853	0.524342	0.311951	0.96467	0.554893	0.79387	0.204162	0.690094	0	1.55263	1.01822	0.825319	0.279488	0.235991	0.265412	0.535983	0.381712	0.62922	0.590408	0.586484	0.331024	0.766284
CODING	KNOWN	PARTIAL:FULL	chr14	MDP1	NM_001199822.1	minor	1.086	0.066	-	0	0.436204	1.26479	0.547209	0.816728	0.690193	1.18794	0.703111	1.40242	0.96102	1.69683	0.516281	0.887122	1.04045	0	1.08413	0.286912	0.896329	0.872431	2.69783	0.566493	0.667201	0.650164	1.02457	1.04888	0.997685	1.40005	0.403014	1.89998	1.00481	1.51132	0.162521	1.5853	1.35263	0.296356	0.560666	1.52104	1.41023	1.20358	0.473718	2.13676	0.507015	1.94115	0.596946	1.38154	0	0.873903	0.467927	1.447	0.83234	1.32312	0.816647	1.72523	3.63369	1.42324	2.03644	1.15545	1.53719	1.17995	2.1233	1.60795	1.52685	2.0974	0.295204	1.17297	0.662049	0.510856
CODING	KNOWN	PARTIAL	chr14	MDP1	ENST00000533536.5	minor	0.355	0.022	-	0	0	0.316199	0.547209	0	0.230064	1.31993	0.200889	0	0.137289	0.363606	0	0.532273	0.173409	0.172086	0.433651	0.573825	0.537797	0.872431	0.385404	0	0	0	0	0.52444	0.332562	0.215392	0.134338	0	0.502403	0.549572	0.812604	0.853624	0.122967	0.148178	0.280333	0.40561	0.423068	0	0.473718	0.427353	0.169005	0	0.358168	0.172693	0.659559	0	0	0.96467	0.83234	0.529246	0.408323	0.230031	0.605615	0.258771	0.509111	0.825319	0	0.117995	0.265412	0.669979	0.572567	0	0.885612	1.17297	0.331024	0.255428
CODING	KNOWN	PARTIAL:FULL	chr14	L2HGDH	XM_005268075.4	minor	0.378	0.155	-	0	0.218102	0.316199	0	0.612546	0.920257	0.395979	0.301333	0.350604	0.137289	0.484808	0.688374	0.177424	0.346817	0.172086	0.216825	0.430369	0.358532	0.436216	0.256936	0.283246	0.556001	0.433443	0	0	0.332562	0.861568	0.403014	0.316663	0.879204	0.137393	0.325042	0.121946	0.245933	0	0.420499	0.40561	0.705113	0.802385	0	0.854706	0.507015	0	0.238778	0	0	0	0	0	0.277447	0.396935	0.816647	0.460062	0	0.388157	1.01822	0.495192	0.139744	0.943962	1.59247	0.267991	0.381712	0.20974	0.73801	0.586484	0.331024	0.63857
CODING	KNOWN	PARTIAL	chr14	KLHDC2	ENST00000555443.5	minor	0.229	0.03	-	0	0	0.632397	0	0	0.230064	1.18794	0.200889	0	0.274577	0	0	0.354849	0.173409	0.172086	0.433651	0	0.179266	0.218108	0	0.566493	0.2224	0.216721	0.256141	0.26222	0.332562	0.215392	0.134338	0.527772	0.376802	0.137393	0.650084	0.365839	0.122967	0.148178	0.420499	0.101403	0	0.668654	0.157906	0.427353	0	0.970574	0	0.172693	0.219853	0.349561	0.155976	0	0.277447	0	0	0.345047	0	0.129386	0	0.495192	0.558977	0.235991	0.132706	0.535983	0	0	0	0	0.165512	0.255428
CODING	KNOWN	PARTIAL:FULL	chr14	KLHDC1	ENST00000359332.6	major	0.27	1	-	0	0	0.632397	0.182403	0.408364	0.460129	0.527972	0.301333	0	0.274577	0.60601	0.344187	0.177424	0.173409	0.344173	0	0.143456	0.179266	0	0.128468	0.566493	0	0.433443	0.512283	0.52444	0	0.430784	0	0.211109	0	0.137393	1.46269	0.365839	0.3689	0.444534	0.700832	0.40561	0.141023	0.267462	0.157906	0.641029	0.169005	0.485287	0	0.172693	0	0	0	0	0	0.396935	0	0	0	0.9057	0.169704	0	0.419233	0.117995	0	0.267991	0.954279	0	0.442806	0	0.662049	0.255428
CODING	KNOWN	PARTIAL	chr14	IFI27L1	NM_145249.2	minor	0.537	0.036	-	0	0.218102	0	0	1.02091	0	0.659965	1.10489	0.175302	0	0.242404	1.20465	1.24197	1.04045	0.688346	0.216825	0.430369	0.358532	0.654323	0.899276	0.566493	0.444801	0.433443	0.768424	0.26222	0.997685	0.861568	0.537352	0.73888	0.251201	0.961751	0	0.243892	0.737799	0.592713	0.981165	1.11543	0.141023	0.133731	0.157906	0.854706	0.169005	0	0.238778	0.345385	0	0	0.155976	0.482335	0.83234	0.132312	1.83746	0.805109	1.21123	0.388157	1.35763	0.495192	0.838465	0	0.265412	0.535983	1.14513	0.20974	0.885612	0.586484	0.331024	0.766284
CODING	KNOWN	PARTIAL	chr14	HSPA2	NM_021979.3	major	0.275	1	-	0	0	0	0.182403	1.42927	0	0	0.200889	0	0	0.121202	0	0.177424	0	0	0	0.430369	0.358532	0	0	0.849739	0.2224	0	0	0.26222	0.332562	0	0	0.73888	0	0.137393	0	0.365839	0.122967	0	0	0.101403	0.705113	0.133731	0.157906	0.213676	0.33801	0	0.716335	0	0.219853	0	0.467927	0.241167	0.277447	0.132312	0.612485	0.230031	0.605615	0.258771	0.509111	0.495192	0.419233	0.825967	0.398118	1.20596	0.190856	0.83896	0.442806	0.586484	0.662049	0.510856
CODING	KNOWN	PARTIAL	chr14	HECTD1	XM_011536619.2	minor	0.475	0.014	-	0	0.436204	0.632397	0.547209	0.408364	0.230064	0.263986	0.502222	0.175302	0.274577	0.242404	1.03256	0.532273	0.867043	0.688346	0.650476	0.573825	0	0.436216	0.256936	0.283246	0.444801	0.650164	1.28071	1.57332	0	0.430784	0.403014	0.211109	0.628003	0	0.162521	0.609731	0	1.3336	0	0.507013	0	1.33731	0.631624	0.854706	0.33801	1.21322	0.955113	0	0.219853	0.524342	0.155976	0	0	0.132312	0.204162	1.15016	1.21123	1.03509	0.509111	0.330128	0.279488	0.707972	0.132706	0.401987	0.954279	0	0.590408	0.390989	0.165512	0.127714
CODING	KNOWN	PARTIAL	chr14	GALC	ENST00000261304.6	minor	0.399	0.155	-	0	0.218102	0.316199	0.182403	0.408364	0.230064	0.263986	0.602667	0.350604	0.274577	0.242404	0	0.354849	0.173409	0.172086	0.433651	0.143456	0.717063	0.436216	0	0.283246	0.667201	0.216721	0.768424	1.3111	0.332562	0.53848	0.134338	1.37221	0.125601	0.412179	0.487563	0.487785	0.122967	0.444534	0.700832	0.304208	0.141023	0.133731	0.315812	1.06838	0.67602	1.45586	0.477557	1.55423	0	1.04868	0.467927	0	0	0.132312	0.408323	0.460062	0	0.388157	0.339407	0.330128	0.698721	0	0.66353	0.133996	0.190856	0	0.442806	0.977473	0	0
CODING	KNOWN	PARTIAL	chr14	G2E3	XR_001750409.1	minor	0.399	0.014	-	0	0	0	0.364806	0	0.690193	1.05594	0.703111	0.525906	0.411866	0.363606	0.172094	0.354849	0.520226	0	0	0.143456	0	0.436216	0.128468	0	0	0.433443	0	0.52444	0.332562	0.323088	0.403014	1.05554	1.13041	0.412179	0.325042	0.243892	0.491866	0.296356	0.140166	0.101403	0.423068	0.534923	0.78953	1.70941	2.02806	1.21322	0.596946	1.38154	1.31912	0.873903	0.311951	0.241167	0.277447	0.264623	0.204162	0.115016	0	0.129386	0.169704	0	0	0.589976	0.132706	0.133996	0	0.41948	0	0.781978	0	0
CODING	KNOWN	PARTIAL	chr14	G2E3	ENST00000438909.6	minor	0.442	0.016	-	0	0.872409	0	0.364806	0.204182	0.230064	0.659965	0.803556	0.525906	0.686443	0.242404	0.172094	0.354849	0	0.688346	0.216825	0.143456	0.537797	0.218108	0.385404	0.283246	0.444801	0.216721	0.512283	1.04888	0.997685	0.753872	0.940366	0.844435	0.753604	0.137393	0	0.121946	0.491866	0	0.140166	0.40561	0.423068	0.936116	0.631624	0.427353	0.169005	0.485287	0.358168	0.345385	0.439706	0	0.311951	0	0.277447	0.264623	0.408323	0.575078	0	0.776314	0.848518	0.660256	0.279488	0.707972	0.66353	0.535983	1.33599	1.0487	0.442806	0.195495	0.662049	0
CODING	KNOWN	PARTIAL	chr14	FERMT2	NM_001135000.1	minor	0.147	0.093	-	0	0.218102	0	0.547209	0	0.690193	0.659965	0.100444	0.175302	0	0	0.172094	0.177424	0.867043	0	0	0.430369	0	0.436216	0	0	0	0	0	0	0	0	0	0.316663	0.125601	0.137393	0.975125	0	0.3689	0	0	0.101403	0	0	0	0	0	0.242644	0.119389	0	0.219853	0.174781	0	0.241167	0	0.264623	0	0	0	0.646928	0	0	0.558977	0	0	0.535983	0	0.20974	0	0	0.165512	0
CODING	KNOWN	PARTIAL:FULL	chr14	EXD2	NM_001193361.1	minor	0.452	0.134	-	0	0.436204	1.58099	0.364806	0.204182	0.230064	0.395979	0.803556	0.175302	0.137289	0.363606	1.89303	0.177424	0	0.172086	0	0.430369	0.537797	0.654323	0.385404	0	0.444801	0.216721	0.768424	0.26222	0.332562	0.107696	0.537352	1.05554	0.879204	0.274786	0.487563	0.121946	0.614833	0.740891	0.840999	0.608415	0.282045	0.534923	0	0.427353	0.169005	0.485287	0.477557	0.518078	0.219853	0.524342	0.935854	0	0.83234	0.132312	0.204162	0.575078	0.605615	0	0.339407	0.330128	0.558977	0.353986	0.66353	0.267991	0.381712	1.0487	0.73801	0.390989	0.662049	0.383142
CODING	KNOWN	PARTIAL	chr14	EVL	XR_001750362.1	minor	0.549	0.042	-	0	0.218102	0	0.364806	0.408364	0.460129	0.527972	0.200889	0.175302	0.549155	0	0.344187	0.532273	0.346817	1.54878	0.216825	0.430369	0.179266	0.654323	0	0.566493	0.333601	0	0.512283	0.52444	0.665123	0.53848	0.940366	1.68887	0.125601	0.686965	0.650084	0.853624	0	0.148178	0.140166	0.202805	0.423068	0.534923	1.26325	0.427353	0.67602	1.21322	0.119389	0	0	0	0.155976	0.723502	0.83234	0.132312	0.408323	0.460062	1.21123	1.42324	1.18793	0.660256	1.53719	0.589976	0.66353	1.60795	1.33599	0.41948	0.442806	0.390989	1.15859	1.02171
CODING	KNOWN	PARTIAL	chr14	EVL	XM_005267749.3	minor	1.641	0.125	-	0	0.218102	0	1.27682	0	0.460129	2.24388	1.60711	0.701208	1.09831	0.121202	0.860468	2.12909	0.693634	2.06504	0.650476	1.72147	1.43413	1.30865	1.15621	3.39896	1.4456	0.650164	0.768424	1.3111	0.997685	2.04622	1.34338	3.27218	1.25601	1.51132	3.0879	4.9998	2.82823	0.296356	0.280333	1.11543	1.55125	2.40716	2.21068	0.641029	3.04209	1.69851	0.955113	0.345385	1.31912	1.57303	0.467927	0.96467	0.277447	0.661558	0.612485	2.87539	3.63369	3.36403	2.03644	1.48558	6.70772	2.5959	1.85789	3.88588	2.67198	2.0974	1.03321	1.75945	2.81371	2.04342
CODING	KNOWN	PARTIAL	chr14	EGLN3	ENST00000548285.5	minor	0.236	0.078	-	0	0.436204	0	0	5.30873	0	0.527972	0	0	0	0.969615	5.85118	0	0	0	0	0.143456	0	0	0	0.566493	0	0	0	0.52444	0	0	0	0	0	0	0	0	0	0	0	0	0.705113	0	0	0	0	0	0	0.345385	0	0	0	0	0	0	0	0	0	0	0	0	0	0.117995	0	0	0	0	0.295204	0	0	0
CODING	KNOWN	PARTIAL	chr14	CLMN	XM_017021647.1	minor	0.501	0.234	-	0	0.218102	1.26479	0.547209	0.204182	0.690193	0	0.703111	0.350604	1.09831	0.121202	1.89303	0.532273	0.346817	0.172086	0	0.143456	0	0.436216	0.385404	0.283246	0.556001	2.60066	0	0	0	0.215392	0.268676	0.211109	1.38161	1.23654	0.325042	1.34141	0.245933	0.296356	0.560666	1.11543	0.846135	0.267462	0.315812	0.854706	0	0.970574	0.238778	0.345385	0	0.174781	0.155976	0	1.10979	0.926181	1.02081	0.920125	0.605615	0.129386	0.678815	0.660256	0.279488	0.825967	0.132706	0.267991	0.381712	0.41948	0.147602	0.195495	0.827561	0.127714
CODING	KNOWN	PARTIAL	chr14	CKB	ENST00000555039.1	minor	0.509	0.293	-	0	0	0.316199	0.182403	0.408364	0.920257	0	0.703111	0.525906	0	0	0.172094	0.177424	0	0.516259	0	0.286912	2.86825	0.872431	1.15621	0.849739	0.2224	0.433443	0	0.52444	0.332562	0.107696	0.403014	1.58332	0.628003	0.686965	1.13765	0.853624	1.1067	0	0.140166	0.101403	0.282045	0.133731	1.57906	0	1.35204	2.18379	0.596946	0	0.219853	0.349561	1.40378	0.482335	0	0.661558	0.408323	0	0.605615	1.16447	0.509111	0.495192	0.558977	0.117995	0	0.535983	0	1.25844	0.147602	0.195495	0.662049	0
CODING	KNOWN	PARTIAL	chr14	CIPC	ENST00000554658.5	minor	0.163	0.021	-	0	0	0	0	0	0.230064	0.395979	0.401778	0	0.549155	0.121202	0.860468	0	0	0.172086	0	0.143456	0.358532	0	0.128468	0	0.556001	0.216721	0	0	0	0	0	0	0.376802	0.137393	0.162521	0	0.3689	0.740891	0	0	0	0.267462	0	0	0.507015	0	0	0.518078	0.219853	0	0.467927	0	0.554893	0.132312	0.204162	0	0	0.129386	0	0.330128	0	0	0	0.535983	0.190856	0.20974	0.295204	0	0.331024	0.127714
CODING	KNOWN	PARTIAL	chr14	CDKL1	XM_005268159.2	minor	0.176	0.021	-	0	0	0.316199	0.364806	0	0.230064	0.263986	0.401778	0	0.137289	0.121202	0	0.177424	0.173409	0.172086	0	0	0	0	0	0	0	0.650164	0	0.26222	0	0.430784	0	0.211109	0	0.274786	0.162521	0.121946	0.122967	0	0.280333	0.202805	0.423068	0.936116	0.315812	0	0.169005	0	0.119389	0.518078	0	0	0.311951	0	0.554893	0	0.204162	0.115016	0	0.258771	0.678815	0.165064	0.419233	0.117995	0.265412	0	0	0.20974	0	0	0.827561	0.127714
CODING	KNOWN	PARTIAL	chr14	CCNK	XM_005268154.4	minor	0.589	0.09	-	0	0.436204	1.26479	0	0.408364	0.460129	0	1.00444	0	0.549155	0.242404	0.688374	0.532273	0.346817	0.172086	0.867302	1.14765	0.358532	0.872431	0.385404	0.566493	1.112	1.08361	0.256141	0	2.99305	0.753872	1.0747	0.316663	0.502403	0.549572	0.812604	0.853624	0.614833	0.296356	0.280333	0.40561	0.282045	0.668654	0.631624	0.427353	0.507015	0.485287	1.19389	0	1.09926	0.524342	0.623903	0.241167	0	1.32312	0.204162	0.115016	0	0.388157	0.678815	0.165064	0.558977	1.06196	0.132706	0.267991	1.90856	0.41948	1.47602	0.390989	0.827561	0.63857
CODING	KNOWN	PARTIAL	chr14	ARHGAP5	NM_001173.2	minor	0.311	0.06	-	0	0.218102	0.316199	0.364806	0.612546	0	0.659965	0	0.175302	0	0.121202	0.688374	0.354849	0.346817	0.344173	0	0.143456	0.179266	0	0.128468	0	0.333601	0.216721	0	2.09776	0.332562	0.969264	0.537352	0.211109	0.125601	0.274786	0.325042	0.365839	0.491866	0.444534	0.140166	0.40561	0.141023	0	0.473718	0.213676	0	0.242644	0.358168	0.518078	0	0	0.467927	0.482335	0	0.264623	0.408323	0.575078	0	0.388157	0	0.165064	0.558977	0.117995	0.398118	0.133996	0	0.83896	0.147602	1.17297	0.331024	0.510856
CODING	KNOWN	PARTIAL:FULL	chr14	ARHGAP5	ENST00000539826.6	minor	0.475	0.092	-	0	0.436204	1.89719	0.364806	0	0.460129	0.263986	0.100444	0.175302	0.549155	0.121202	0.688374	0.177424	0.346817	0.688346	0.433651	0	0.896329	0.218108	0.128468	0.283246	0.556001	0.433443	0.256141	0.78666	0.332562	0.753872	0.268676	0.633326	0.376802	0	0.487563	0.609731	0.614833	0.296356	0.560666	0.304208	0.282045	0	0.315812	1.06838	1.85906	0.485287	0.358168	0.863463	0	0.349561	0.779879	0.241167	0	0.264623	0.816647	0.920125	1.21123	0.129386	0.169704	0.495192	0.558977	0.353986	0.530824	0.669979	0.572567	0.20974	0.590408	0.781978	0.662049	0.766284
CODING	KNOWN	PARTIAL	chr14	APOPT1	NR_126432.1	minor	0.49	0.048	-	0	0	0	0	0	0	0.131993	1.00444	0	0.137289	0	0	0.709698	0.173409	0.172086	0.433651	1.43456	1.25486	2.39919	0.385404	0	0.444801	0	0	0.52444	0.997685	0.430784	0.134338	0.527772	0.628003	0.824358	0.812604	0.121946	0.491866	0.148178	0	0.101403	0.56409	0.401193	0.78953	0.427353	0.845025	1.21322	0.238778	0.172693	0.219853	0.174781	0	0.723502	0	0.79387	0.204162	1.15016	0.605615	0.646928	0.678815	0.165064	0.558977	0.943962	0.530824	1.47395	1.52685	0.62922	0.295204	0.586484	1.3241	0.510856
CODING	KNOWN	PARTIAL	chr14	AL928654.7	ENST00000551180.1	minor	0.14	0.106	-	0	0	0.316199	0	0	0	0	0	0.175302	0	0	0.516281	0.177424	0	0	0.216825	0	0.179266	0.218108	0.256936	0	0.333601	0	0	0	0.332562	0	0	0.527772	0.125601	0	0	0.121946	0.122967	0.296356	0.560666	0.202805	0	0.401193	0.315812	0.213676	0.169005	0	0.238778	0.172693	0.219853	0.349561	0.311951	0.241167	0.554893	0	0.204162	0	0	0.129386	0.169704	0	0	0.117995	0	0	0.190856	0.20974	0.147602	0	0.331024	0
CODING	KNOWN	PARTIAL	chr14	AKAP6	ENST00000554449.1	minor	0.07	0.159	-	0	0	0	0	0	0	0	0	0.350604	0.274577	0	0	0	0	0	0	0.286912	0.179266	0	0	0	0.556001	0	0	0.26222	0.332562	0	0.67169	0	0	0	0	0	0	0.148178	0	0	0	0.133731	0	0	0	0	0.119389	0	0.659559	0.524342	0	0	0	0	0	0	0	0	0	0	0	0	0	0	0	0	0	0	0.165512	0
CODING	KNOWN	PARTIAL	chr14	AKAP5	ENST00000320636.5	major	0.42	0.722	-	0	0	0.316199	1.27682	0	0.230064	0.395979	0.803556	0.175302	0.686443	0.363606	0.172094	0.532273	0.346817	0.688346	0.433651	0	0	0.218108	0.256936	0.283246	0.444801	0	0.512283	0.26222	0.997685	0.430784	0.940366	0.316663	1.13041	0.137393	0.162521	0.365839	0.860766	0.592713	1.12133	0.608415	0.282045	0.534923	0.315812	0.213676	0.507015	0	0.716335	0.518078	0.219853	0.524342	0.779879	0.241167	0.83234	1.58774	0	0.690094	0.605615	0.258771	0	0.660256	0	0.117995	0.132706	0.669979	0	0.41948	0.295204	0.195495	0.496537	0.255428
CODING	KNOWN	PARTIAL	chr14	ADCY4	NM_001198568.1	major	0.086	1	-	0	0	0	0	0	0	0.395979	0.301333	0	0.137289	0	0.516281	0	0	0	0	0	0	0	0	0	0	0	0	0	0.332562	0	0	0.316663	0	0	0	0.365839	0.737799	0	0	0	0.141023	0	0.157906	0.213676	0.169005	0.727931	0	0	0	0.524342	0	0	0	0.264623	0	0	0	0.258771	0.169704	0	0	0	0	0	0	0	0	0	0	0
CODING	KNOWN	PARTIAL	chr14	ACTN1	XM_017021722.1	minor	0.301	0.083	-	0	0.436204	0	0	1.02091	0.690193	1.18794	0.401778	0	1.09831	0.363606	0.172094	0	0.173409	0.172086	0	0	0	0.436216	0	0.283246	0.1112	0.216721	0	0.52444	0.665123	0.215392	0	0.73888	0.125601	0	0	0.97557	0.3689	0.296356	0.280333	0.304208	0.987158	0	0.157906	0.854706	0.169005	0.485287	0.358168	0.345385	0.219853	0.174781	0.155976	0.241167	0.554893	0	0.408323	0	0	0.129386	0.339407	0.330128	0	0.589976	0	0.267991	0.190856	0.41948	0.590408	0.586484	0.331024	0
CODING	KNOWN	PARTIAL	chr14	ACOT4	NM_152331.3	minor	0.19	0.235	-	0	0	0.316199	0.182403	0	0.230064	0.131993	0.602667	0.175302	0.137289	0	0.172094	0.532273	0	0.172086	0	0.286912	0.179266	0.654323	0	0	0.1112	0	0	0.52444	0	0	0.403014	0.73888	0.125601	0.137393	1.30017	0.487785	0.122967	0	0	0.202805	0	0.133731	0	0	0	0.242644	0.119389	0.345385	0	0	0	0.482335	0	0	0	0	0	0.258771	0	0	0.838465	0.707972	0.265412	0.401987	0.190856	0	0	0	0.165512	0.63857
CODING	KNOWN	PARTIAL	chr14	ACIN1	NM_014977.3	minor	0.362	0.057	-	0	0.218102	0.632397	0.182403	0	0.690193	0.659965	0.200889	0	0.137289	0.484808	0.344187	0.177424	0.346817	0.516259	0	0.143456	0.537797	1.30865	0.385404	0.566493	0.2224	0.866886	0.256141	0.52444	0.665123	0.53848	0.537352	0	0.376802	0.274786	1.30017	0.731677	0.122967	0.444534	0.140166	0.81122	0.141023	0.267462	0.78953	0	0.33801	1.21322	0.477557	0.172693	0.439706	0.349561	0.623903	0.241167	0.277447	0	0.204162	0.115016	0.605615	0.258771	0.169704	0.330128	0.419233	0.353986	0	0.267991	0.190856	0	0.147602	0.195495	0.331024	0
CODING	KNOWN	PARTIAL	chr14	ABHD4	XR_245712.4	minor	0.585	0.017	-	0	1.09051	1.26479	0.182403	0.816728	0.460129	0.791958	0.301333	0.175302	0.411866	0.121202	0.860468	0.177424	0.346817	1.03252	0	0.430369	0.358532	0.654323	0.128468	0.283246	0.556001	0	0.512283	0.52444	0.997685	1.50774	0.806028	1.1611	0.251201	0.412179	0.487563	0.853624	0.737799	0.592713	0.840999	0.40561	0.56409	1.60477	0.315812	0.213676	0	2.18379	1.31328	1.55423	0.659559	0.699122	0.623903	0.241167	0.83234	0.264623	0.408323	0.460062	0	1.03509	0	1.15545	0.419233	0	0.265412	0.669979	0.381712	0.41948	0.295204	0.390989	1.3241	0.383142
CODING	KNOWN	PARTIAL	chr13	ZDHHC20	NM_153251.3	minor	0.185	0.096	-	0	0.218102	0	0.182403	0.408364	0	0	0	0	0.137289	0.242404	0.344187	0	0	0	0.216825	0	0	0	0.128468	0	0.2224	0.433443	0.256141	0	0	0	0.403014	0	0.376802	0.274786	0	0.121946	0.245933	0.296356	0	0.101403	0	0.267462	0	0.213676	0.507015	0.242644	0.716335	0.172693	0.219853	0.174781	0.155976	0	0	0.264623	0	0.460062	0.605615	0.129386	0.339407	0	0.419233	0.235991	0.796237	0	0.190856	0.20974	0.590408	0.586484	0.165512	0.127714
CODING	KNOWN	PARTIAL	chr13	ZDHHC20	NM_001286638.1	minor	0.184	0.095	-	0	0	0	0.182403	0	0.230064	0.131993	0.502222	0.525906	0.137289	0.242404	0	0	0.173409	0	0	0	0	0	0	0	0.2224	0	0.256141	0.26222	0.332562	0.430784	0	0.211109	0.502403	0.412179	0.162521	0	0	0	0	0.507013	0.423068	0	0.315812	0	0.33801	0.485287	0.596946	0	0.219853	0.699122	0.155976	0	0	0.396935	0	0	0	0.388157	0.848518	0.660256	0	0	0.265412	0.133996	0	0.41948	0.147602	0	0.165512	0.255428
CODING	KNOWN	PARTIAL	chr13	UPF3A	XM_017020711.1	minor	0.308	0.022	-	0	0.654306	0.316199	0	0.204182	0.230064	0.527972	0.703111	0.350604	0.274577	0.242404	0.344187	0.887122	0.346817	0.688346	0	0.286912	0.358532	0.654323	0	0.566493	0.2224	0.216721	0.256141	0.26222	0.997685	0.107696	0.134338	0.316663	1.25601	0.274786	0.812604	0.853624	0.122967	0.592713	0	0.40561	0.141023	0.267462	0.157906	0.213676	0.33801	0.242644	0	0.172693	0	0	0	0	0	0	0.204162	0.115016	0	0.646928	0.169704	0.165064	0.838465	0	0.796237	0.267991	0	0.41948	0.147602	0	0	0.893998
CODING	KNOWN	PARTIAL	chr13	TSC22D1	XR_941690.2	minor	0.167	0.182	-	0	0.436204	0	0.364806	0.408364	0.230064	0	0.401778	0.525906	0	0	0	0	0.520226	0	0	0.143456	0.537797	0	0	0.283246	0.1112	0	0.512283	0.26222	0.665123	0.107696	0.537352	0.844435	0	0	0	0.365839	0	0	0	0.40561	0.56409	0	0	0.213676	0.169005	0	0.238778	0.172693	0.439706	0	0.155976	0	0.277447	0.132312	0	0	0	0	0.169704	0	0.279488	0	0.132706	0.401987	0	0.20974	0	0	0	0
CODING	KNOWN	PARTIAL	chr13	TSC22D1	XM_005266583.4	minor	0.127	0.138	-	0	0	0	0	0.612546	0.460129	1.05594	0.100444	0	0.274577	0	0.172094	0	0.346817	0.172086	0	0	0	0	0	0.566493	0	0	0	0.26222	0	0	0.268676	0.211109	0.125601	0.137393	0	0	0.491866	0.296356	0.140166	0	0.141023	0.133731	0.157906	0	0	0	0.119389	0	0	0	0.311951	0.241167	0	0	0	0	0.605615	0	0	0.165064	0	0	0.132706	0.267991	0	0	0	0.390989	0	0.127714
CODING	KNOWN	PARTIAL	chr13	TMTC4	XM_017020800.1	minor	0.175	0.048	-	0	0.218102	0	0	0.408364	0	0	0.602667	0.175302	0.137289	0.242404	0.344187	0.709698	0	0	0	0.143456	0	0	0.128468	0	0.1112	0	0.256141	0.26222	0	0	0	0.211109	0.628003	0.412179	0	0.121946	0.3689	0.296356	0.700832	0.202805	0	0.133731	0	0	0	0	0	0.172693	0.219853	0.349561	0.155976	0.241167	0	0.264623	0	0.575078	0	0.129386	0.509111	0.165064	0.279488	0.471981	0.265412	0.401987	0	0.41948	0.147602	0	0.165512	0
CODING	KNOWN	PARTIAL	chr13	TMCO3	XM_011537501.2	minor	0.315	0.042	-	0	0	0	0.364806	0.612546	0.230064	0.395979	0.401778	0.175302	0.137289	0.121202	0	0	0	0	0.216825	0	0.179266	0.218108	0.128468	0.566493	0.556001	0.433443	0	1.3111	0	0.646176	0.403014	0.422217	0	0.412179	0.325042	1.09752	0.3689	0	0	0.202805	0	1.20358	0.473718	0	0.33801	0	0.238778	0.172693	0	0	0.467927	0.482335	0.83234	0.132312	0.204162	0.460062	0	0.388157	0.339407	0.495192	0.419233	0.117995	0.530824	1.07197	0.572567	0.41948	0.590408	0.781978	0.165512	0.255428
CODING	KNOWN	PARTIAL	chr13	TDRD3	XM_011535247.1	minor	0.3	0.025	-	0	0.436204	1.26479	0	0	0	0.131993	0.301333	0.350604	0.823732	0	0.172094	0	0.173409	0.688346	0.433651	0.286912	0.179266	0.436216	0	0	0.333601	0.433443	0.256141	0.26222	0.332562	0.215392	0.134338	0.73888	0.376802	0.274786	0.325042	0.487785	0.3689	0	0.560666	0.202805	0.846135	0.133731	1.10534	0.427353	0.169005	0	0.238778	0	1.09926	0.524342	0.155976	0.241167	0.83234	0	0	0	0	0.129386	0.339407	0	0.838465	0.117995	0.398118	0	0.763423	0.41948	0	0.195495	0.165512	0
CODING	KNOWN	PARTIAL:FULL	chr13	SLC25A30	XM_005266322.1	minor	0.19	0.076	-	0	0	0	0	0	0.690193	0.263986	0.301333	0.175302	0	0.121202	0	0.177424	0.346817	0.344173	0	0.573825	0.358532	0	0.513872	0.566493	0	0.650164	0.256141	0	0	0.430784	0	0.73888	0.376802	0	0	0.243892	0	0.148178	0.280333	0.101403	0	0	0	0.213676	0.169005	0.242644	0.119389	0.172693	0	0.699122	0.155976	0.241167	0.554893	0.132312	0	0	0	0.129386	0	0.495192	0	0.117995	0.132706	0	0.763423	0	0	0.390989	0.331024	0
CODING	KNOWN	PARTIAL	chr13	RB1	ENST00000531171.5	minor	0.615	0.025	-	0	0.654306	1.26479	0.547209	0	0.230064	0.131993	0.100444	0.350604	0.686443	0.969615	1.20465	0.709698	0.867043	0.516259	0.433651	0	0.358532	0	1.02774	0.283246	0.444801	0.433443	0	0.52444	0.997685	1.50774	1.47772	0.316663	3.64242	1.37393	0.812604	0.487785	0	2.81538	0.700832	1.62244	0.56409	0.133731	0.947436	0.213676	0.507015	0.727931	1.0745	0.172693	0.659559	0.873903	0.467927	0.241167	0.277447	0.926181	0.816647	0.460062	0	0	0.678815	0.660256	0	0.589976	0.530824	0.133996	0.381712	0	0.73801	0.781978	0	0.127714
CODING	KNOWN	PARTIAL	chr13	PCDH9	ENST00000377861.4	major	0.115	1	-	0	0	0.316199	0	0.204182	0	0.131993	0	0	0	0.121202	0	0	0.346817	0	0.216825	0.286912	0	0.218108	0	0	0	0	0.768424	0	0.332562	0	0	0	0	0	0	0	0	0	0	0.202805	0.141023	0	0.157906	0	0.507015	0	0	0	0	0	0.155976	0	0	0	0	0	1.81684	0	0	0	0	0.235991	0	0	0	0	0	1.17297	0	0.383142
CODING	KNOWN	PARTIAL:FULL	chr13	PCCA	NM_001178004.1	minor	0.226	0.056	-	0	0	0.316199	0.182403	0	0	0.527972	0.100444	0.525906	0.137289	0.727212	0.516281	0	0.173409	0.344173	0.216825	0	0.537797	0	0.256936	0.849739	1.0008	0.433443	0.512283	0.52444	0	0.215392	0.268676	0.527772	0	0	0	0.365839	0	0.296356	0.140166	0.202805	0.141023	0.133731	0.473718	0	0	0	0	0.172693	0.439706	0.174781	0	0.241167	0.277447	0	0.408323	0.115016	0	0.129386	0.169704	0.165064	0.139744	0.235991	0.265412	0.133996	0.381712	0.20974	0.147602	0.195495	0.331024	0.127714
CODING	KNOWN	PARTIAL	chr13	NBEA	XM_005266348.4	minor	0.11	0.065	-	0	0	0	0.182403	0.204182	0	0	0.200889	0	0	0	0.516281	0.354849	0	0.688346	0	0.430369	0	0	0.256936	0	0.333601	0.433443	0	0	0	0	0	0	0	0.137393	0.650084	0	0	0	0	0	0	0	0	0	0	0	0	0.172693	0	0	0.311951	0	0	0	0	0.575078	0	0.388157	0.339407	0	0	0	0	0.535983	0	0.20974	0	0.195495	0	0.255428
CODING	KNOWN	PARTIAL	chr13	MTRF1	XM_017020878.1	minor	0.506	0.027	-	0	0.218102	0.316199	0.547209	0.408364	0.460129	0.263986	0.401778	0.175302	0	0.60601	1.37675	0.177424	0.173409	0.172086	1.51778	0.286912	0.537797	0.218108	0.513872	0.283246	0.556001	0.650164	0.512283	1.04888	0.665123	1.07696	0.268676	0.633326	0.753604	0.274786	0.325042	0.487785	0.983732	0.889069	1.2615	0.507013	0	0.936116	0.315812	0.427353	0.33801	0.970574	0	1.20885	0	1.57303	0.779879	0.241167	0.554893	0.264623	0.204162	0.690094	0	0.258771	0.339407	0.330128	1.11795	0.707972	0.132706	0.669979	0.190856	0.62922	0	0	0.827561	0.63857
CODING	KNOWN	PARTIAL	chr13	LRRC63	XM_017020430.1	major	0.128	0.549	-	0	0.218102	0	0.182403	0	0	0	0.100444	0	0	0.60601	0	0.354849	0.173409	0	0	0.143456	0	0	0	0	0	0	0	0.78666	0	0.215392	0.134338	0	0	0	0	0.243892	0	0	0.420499	0	0.846135	0	0.473718	0	0.33801	0.242644	0.238778	0	0	0	0	0	0	0.264623	0.204162	0.345047	0	0	0.339407	0.165064	0	0	0.132706	0	0	0.41948	0	0.195495	0	0.766284
CODING	KNOWN	PARTIAL	chr13	LMO7	XM_017020604.1	minor	0.169	0.017	-	0	0	0	0.182403	0	0	0.131993	0	0.525906	0.137289	0.121202	0	0	0	0	0.216825	0	0.537797	0	0	0	0.333601	0	0	0.26222	0	0	0.134338	0.211109	0	0.137393	0	0	0	0.444534	0	0.202805	0	1.20358	0.315812	0.641029	0	0	0.238778	0.863463	0.659559	0.873903	0.311951	0.241167	0.277447	0.529246	0	0	0	0.388157	0	0.165064	0.139744	0	0	0.267991	0	0	0.295204	0	0.331024	0
CODING	KNOWN	PARTIAL	chr13	LMO7	ENST00000526202.5	minor	0.175	0.018	-	0	0.218102	0	0	0.204182	0.230064	0	0	0.350604	0	0.121202	0	0	0.520226	0.344173	1.30095	0	0	0.218108	0.513872	0.566493	0	0.216721	0.256141	0	0.997685	0.430784	0	0	0	0.137393	0	0	0	0.148178	0.280333	0.202805	0.423068	0.133731	0.157906	0	0.169005	0	0.119389	0	0.439706	0.174781	0	0	0	0.529246	0	0	0	0.517543	0.169704	0.330128	0	0.235991	0	0.267991	0	0.20974	0	0.195495	0	0.383142
CODING	KNOWN	PARTIAL	chr13	IFT88	XM_017020773.1	minor	0.27	0.061	-	0	0.436204	0	0.182403	0.408364	0.230064	0.791958	0.502222	0.350604	0.274577	0.121202	0.516281	0.532273	0.520226	0.172086	0	0	0.179266	0.218108	0.256936	0.283246	0.2224	0	0	0.52444	0	0.107696	0.268676	0.105554	0.251201	0.137393	0.162521	0.609731	0.122967	0.296356	0.560666	0	0.141023	0.133731	0.473718	0.854706	0.169005	0.485287	0.716335	0.518078	0.879412	0.349561	0	0.241167	0.277447	0.264623	0.204162	0	0.605615	0.129386	0.169704	0.825319	0	0	0	0.401987	0	0	0.147602	0.390989	0	0.383142
CODING	KNOWN	PARTIAL	chr13	IFT88	NM_175605.4	minor	0.122	0.028	-	0	0.218102	0	0	0	0	1.05594	0.200889	0	0.274577	0	0	0	0.173409	0	0.433651	0	0	0.218108	0.513872	0.283246	0.556001	0.216721	0.256141	0.52444	0.332562	0.430784	0	0	0	0	0	0.487785	0.3689	0	0	0.202805	0	0	0.157906	0	0	0	0	0	0	0	0	0	0	0	0	0.115016	0	0	0.169704	0.165064	0.139744	0	0.132706	0	0.190856	0.20974	0	0	0.165512	0
CODING	KNOWN	PARTIAL	chr13	GPALPP1	ENST00000611650.1	minor	0.218	0.015	-	0	0	0.316199	0	0	0.230064	0	0.401778	0.175302	0.137289	0.121202	0.172094	0.177424	0.693634	0	0	0.286912	0.358532	0	0	0	0.333601	0	0.256141	0	0	0.646176	0.268676	0.633326	0.502403	0.137393	0.975125	0.121946	0.614833	0.296356	0.280333	0.40561	0.141023	0	0.78953	1.06838	0.33801	0	0.119389	0	0.219853	0.174781	0	0	0	0.264623	0.408323	0.575078	0.605615	0	0.509111	0.330128	0.139744	0.117995	0	0	0	0	0	0	0.165512	0.127714
CODING	KNOWN	PARTIAL	chr13	FRY	ENST00000542859.5	minor	0.312	0.212	-	0	0.872409	0	0.364806	0.204182	0.230064	0.923951	0.502222	0.350604	0.137289	0.363606	0.688374	0.709698	0.173409	0.172086	0	0.286912	0.358532	0.654323	0	0.566493	0.2224	0.433443	0	1.83554	0.332562	0.107696	0	0.422217	0.251201	0.274786	0.162521	0.609731	0.3689	0.444534	0.140166	0.507013	0.141023	0	0.473718	0.427353	0.33801	0.485287	0	0	0	0.174781	0.155976	0	0.554893	0.132312	0.204162	0	0	1.03509	0.169704	0.495192	0.698721	0.235991	0	0.133996	0.572567	0.62922	0	0.195495	0	0
CODING	KNOWN	PARTIAL	chr13	FRY	ENST00000380250.7	minor	0.101	0.069	-	0	0	0	0.182403	0	0	0.527972	0.100444	0.175302	0	0	0	0.532273	0	0	0.216825	0.143456	0.179266	0	0	0	0	0.216721	0.256141	0.52444	0	0	0	0	0.125601	0	0	0.121946	0.3689	0.148178	0	0.101403	0	0	0	0	0	0	0	0	0	0	0.155976	0	0.277447	0.264623	0	0	0	0.776314	0.169704	0	0.279488	0.235991	0.132706	0	0	0.20974	0	0.195495	0.165512	0
CODING	KNOWN	PARTIAL	chr13	FGF9	XM_011534996.2	minor	0.079	0.11	-	0	0	0	0	0	0	0	0	0	0	0	0	0	0	0.688346	0.216825	0	0.358532	0	0	0.283246	0	0	0	0.52444	0.997685	0	0	0.105554	0	0	0	0	0	0	0	0.202805	0.141023	0	0	0	0	0	0	0	0	0	0.311951	0	0	0	0	0	0.605615	0	0	0	0	0.117995	0	0.267991	0.190856	0	0.295204	0	0	0
CODING	KNOWN	PARTIAL	chr13	FARP1	ENST00000597777.1	minor	0.106	0.058	-	0	0.436204	0	0	0	0.460129	0.263986	0	0.175302	0	0.242404	0	0.532273	0	0.516259	0	0	0.179266	0	0	0	0	0	0	0	0	0.215392	0	0	0	0	0	0.487785	0	0	2.1025	0	0	0	0	0	0	0	0	0	0.219853	0	0	0	0.277447	0	0	0	0	0	0	0	0.279488	0.589976	0.132706	0	0	0	0	0	0	0
CODING	KNOWN	PARTIAL	chr13	FARP1	ENST00000594346.1	minor	0.122	0.067	-	0	0	0	0	0	0.690193	0.527972	0.301333	0.350604	0	0.363606	0.172094	0.887122	0	0.516259	0	0.143456	0.179266	0	0	0	0	0	0	0	0	0.53848	0	0.105554	0	0	0.162521	0	0	0	1.2615	0	0	0.267462	0	0	0	0	0	0.172693	0.219853	0	0.155976	0	0	0.132312	0	0.345047	0	0	0.169704	0.165064	0	0.353986	0	0	0	0	0	0	0	0
CODING	KNOWN	PARTIAL	chr13	DOCK9	ENST00000448493.7	minor	0.689	0.366	-	0	1.30861	0.632397	0	0.612546	1.15032	0.131993	0.703111	1.92832	1.2356	0.484808	1.54884	0.709698	0.346817	0.688346	1.08413	0.286912	0.179266	0	0.128468	0.566493	0.444801	1.30033	0	1.04888	0.332562	0.107696	0.134338	0.949989	0.628003	0	0.487563	0.609731	1.72153	1.03725	0.981165	0.101403	1.41023	0.401193	0.315812	0.854706	0.169005	2.18379	1.31328	0.172693	1.53897	0.524342	0.467927	0	1.10979	0.79387	0.204162	0.690094	1.81684	0.517543	0.339407	0.825319	2.09616	0.235991	0.530824	1.60795	0	0.20974	1.03321	0.390989	0.662049	0.127714
CODING	KNOWN	PARTIAL	chr13	DIAPH3	NM_001258370.1	minor	0.279	0.081	-	0	0.654306	0	0	0.408364	0.460129	0.395979	0.301333	0	0.411866	0.484808	0.172094	0.177424	0.173409	0.172086	0.216825	0	0.179266	0.218108	0.128468	0.566493	0.1112	0.216721	0	0.26222	0.997685	0	0.134338	0.211109	0.502403	0.137393	0	0.365839	0.122967	0.148178	0.700832	0.40561	0.56409	0.133731	0.473718	0.427353	0.169005	0.242644	0.596946	0.345385	0	0.699122	0.935854	0.482335	0.554893	0.132312	0	0	0	0.129386	0.169704	0.330128	0	0.589976	0.265412	0.267991	0.190856	0.41948	0.295204	0.390989	0.165512	0.255428
CODING	KNOWN	PARTIAL	chr13	DCUN1D2	XM_017020649.1	minor	0.143	0.083	-	0	0	0.316199	0.182403	0	0.920257	0	0	0.350604	0.274577	0	0.172094	0.532273	0.173409	0.344173	0	0.143456	0	0	0.256936	0	0	0	0	0	0.332562	0.107696	0.403014	0.633326	0	0	0.487563	0.365839	0.122967	0.296356	0	0	0	0	0	0	0.169005	0.242644	0.477557	0	0	0	0.311951	0.241167	0.83234	0	0	0	0	0.258771	0	0	0.279488	0.117995	0	0.133996	0	0	0	0	0	0.127714
CODING	KNOWN	PARTIAL:FULL	chr13	CYSLTR2	NM_001308470.1	minor	0.198	0.262	-	0	0	0.316199	0	0	0	0	0.401778	0	0.137289	0.121202	0	0.177424	0.346817	0.344173	0	0.143456	0.358532	0.436216	0.128468	0.283246	0.444801	0.216721	0.256141	0.78666	0.332562	0	0.134338	0	0.376802	0	0.325042	0.121946	0	0.592713	0.700832	0.101403	0.141023	0	0.473718	0	0.507015	0.485287	0.477557	0.172693	0.439706	0	0.311951	0.241167	0.277447	0.132312	0	0.230031	0	0	0	0.165064	0	0	0	0.401987	0	0	1.03321	0	0.165512	0
CODING	KNOWN	PARTIAL	chr13	CYSLTR2	ENST00000282018.4	major	0.393	0.519	-	0	0	1.26479	0.364806	0	0	0.923951	0.803556	0.175302	1.78475	0.363606	0	0	0.867043	0.172086	0.216825	0.286912	0.358532	1.09054	0	0.283246	0.1112	1.73377	1.28071	0.26222	0	0.53848	0.134338	0	1.00481	0.137393	0.325042	0.97557	0.245933	0.296356	0.981165	0.507013	0.56409	0	0.157906	0.427353	0	0.485287	0.238778	0	0	0.349561	0.155976	0.96467	0	0.529246	0.204162	0.115016	0	0.258771	0	0.660256	0.139744	0.117995	0.132706	0.133996	0.190856	0.62922	1.32842	0.195495	0.496537	0.383142
CODING	KNOWN	PARTIAL	chr13	CRYL1	XM_005266416.4	minor	0.216	0.015	-	0	0	0	0.547209	0.408364	0.230064	0	0	0	0.137289	0.484808	0.344187	0.177424	0	0.172086	0.216825	0.143456	0	0	0.128468	0	0	1.08361	0.256141	0	0.665123	0.107696	0	0.105554	0.502403	0	0.975125	0.121946	0	0	0.140166	0.101403	0	0.401193	0	0	0.67602	0.485287	0.119389	0	0.659559	0.349561	0	0	0.277447	0.264623	0.204162	0.230031	0	0.388157	0.678815	0	0.279488	0	0	0.401987	0.572567	0	0.147602	0.586484	0.331024	0.383142
CODING	KNOWN	PARTIAL	chr13	CLYBL	ENST00000339105.8	minor	0.173	0.044	-	0	0	0.316199	0	0	0	0.527972	0	0	0	0	0.688374	0	0	0.172086	0	0.143456	0.179266	0	0.385404	0	0	0.433443	0	0	0.332562	0	0.134338	0.211109	0	0	0.162521	0.365839	0.3689	0.296356	0	0.101403	0.282045	0.267462	0.315812	0	0.169005	0.242644	0.238778	0	0.439706	0.524342	0	0.482335	0.554893	0.132312	0	0.345047	0.605615	0	0	0	0.139744	0.235991	0	0.401987	0.190856	0.41948	0.147602	0.195495	0.331024	0.127714
CODING	KNOWN	PARTIAL	chr13	CLDN10	NM_182848.3	minor	0.246	0.034	-	0	0.872409	0	0	0.408364	0	0.395979	0	0.350604	0	0.727212	4.13024	0	0.173409	0	0	0.286912	0	0	0.770808	0	0.1112	0	0	1.04888	0.332562	0	0	0	0	0.137393	0	0	0	0	0.140166	1.01403	0.141023	0	0.157906	0.213676	0	0	0.477557	0.345385	0	0	0.155976	0.241167	0.277447	0.264623	0.204162	0.575078	0	0	0.169704	0.495192	0.139744	0.707972	0.265412	0.267991	0	0.20974	0	0	0	0.255428
CODING	KNOWN	PARTIAL	chr13	CDC16	XR_001749714.1	minor	0.311	0.017	-	0	0.218102	0.948596	0	0.408364	0.230064	1.05594	0.100444	0.175302	0.411866	0.121202	0.172094	0.532273	0.693634	0	0	0.286912	0.179266	0.436216	0.128468	0	0.333601	0.216721	0.256141	0.26222	0	0.107696	0.67169	0	0.125601	0.274786	0.487563	0.121946	0.245933	0.740891	0.560666	0.202805	0.141023	0.401193	0.315812	0	0.507015	0.727931	0	0	0.439706	0.349561	0	0	0.277447	0.264623	0.204162	0.345047	0	0.258771	0.169704	0.165064	0.558977	0.471981	0.398118	1.07197	0.954279	1.67792	0.147602	0	0.165512	0.127714
CODING	KNOWN	PARTIAL	chr13	CDADC1	NR_036439.1	minor	0.191	0.017	-	0	0	0.948596	0.364806	0	0	0.131993	0.200889	0	0	0.121202	0	0.354849	0	0.172086	0	0	0.179266	0	0	0	0.667201	0	0	0	0.332562	0.323088	0	0.73888	0.125601	0.274786	0	0	0.491866	0.148178	0	0.608415	0.282045	0.133731	0.315812	0.427353	0	0	0.119389	0	0.219853	0.524342	0.467927	0.723502	0	0.396935	0	0.345047	0.605615	0.129386	0	0.165064	0	0.471981	0	0.133996	0.190856	0.20974	0	0.195495	0.331024	0.255428
CODING	KNOWN	PARTIAL:FULL	chr13	CCNA1	XM_011535294.2	major	0.157	0.628	-	0	0	0.316199	0.364806	0.612546	0	0.131993	0	0	0	0.121202	0.860468	0	0	0.516259	0	1.72147	0	0.218108	0.256936	0.283246	0	0	1.02457	0	0.665123	0	0	0.211109	0	0	0	0	0	0	0	0.101403	0.282045	0	0.157906	0.213676	0	0	0.119389	0	0	0	0	0.241167	0	0	0	0.230031	0	0	0.169704	0	0.139744	0	0.398118	0.535983	0	0.62922	0	0	0	0
CODING	KNOWN	PARTIAL	chr13	CCDC122	ENST00000470137.5	minor	0.122	0.066	-	0	0.218102	0	0	0	0.460129	0.395979	0.100444	0.350604	0.274577	0	0	0	0.520226	0.172086	0	0	0	0	0	0	0	0.216721	0	0.52444	0.332562	0.646176	0	0.105554	0	0	0	0	0	0.444534	0.140166	0	0	0.267462	0	0	0	0	0	0	0	0	0.155976	0.241167	0	0	0	0	0.605615	0.258771	0	0.165064	0.279488	0.117995	0.132706	0.133996	0	0.62922	0.295204	0	0	0
CODING	KNOWN	PARTIAL	chr13	CARS2	ENST00000535516.5	minor	0.229	0.064	-	0	0.436204	0.316199	0	0.612546	0.460129	0	0	0.175302	0.274577	0.363606	0.172094	0.709698	0.346817	0.172086	0	0.143456	0	0.218108	0.256936	0	0.1112	0.216721	0.512283	0.52444	0.332562	0.323088	0.537352	0.316663	0.125601	0	0.487563	0.243892	0	0.148178	0.140166	0.40561	0.56409	0	0.157906	0	0.33801	0	0.238778	0	0	0	0.155976	0	0	0.132312	0.204162	0.345047	0	0.776314	0.339407	0.165064	0	0.471981	0.265412	0.133996	0.572567	0.62922	0.147602	0.195495	0.331024	0.127714
CODING	KNOWN	PARTIAL	chr13	ATP11A	ENST00000614170.1	major	0.454	0.369	-	0	0.436204	0.632397	0.912015	0.204182	0.230064	0.131993	0.502222	0	0.96102	0.121202	0.172094	0.354849	1.38727	0.172086	0.433651	0.143456	0.358532	1.30865	0.128468	0.566493	0.556001	0.433443	0	0.26222	0	1.18466	0.940366	0.211109	0.376802	0.137393	0.325042	0.609731	0.245933	0.296356	0.840999	0.304208	0.423068	0.401193	0.473718	0.641029	0	0	0.119389	0.172693	0	0.349561	0.467927	0.482335	0.83234	0.132312	0.816647	0.460062	0.605615	0.388157	0.848518	0.495192	0.139744	0.471981	0.796237	0.401987	1.33599	1.67792	0.295204	0.390989	0.165512	0.766284
CODING	KNOWN	PARTIAL	chr12	ZNF10	ENST00000540609.5	minor	0.55	0.093	-	0	0	1.26479	0.912015	0	0.230064	1.31993	0.401778	0.175302	0.96102	0.484808	0	0.709698	0.693634	0.516259	1.08413	0.286912	0.537797	0.218108	0.256936	0	0.444801	0.433443	0.256141	2.09776	0.332562	0.215392	1.0747	0.211109	0.251201	0.549572	0.650084	0.487785	0.245933	0.296356	0.560666	0.101403	0.423068	0.133731	2.36859	0.641029	3.04209	3.8823	0.596946	0.69077	0.659559	1.39824	0.779879	0	0.277447	0	0.204162	0	0	0.129386	0.169704	0.495192	0.139744	0.943962	0.132706	0	0.190856	0	0.147602	0	0.662049	0.510856
CODING	KNOWN	PARTIAL	chr12	ZCCHC8	NM_017612.4	minor	0.789	0.06	-	0	0.654306	1.58099	1.27682	0	0.230064	1.71591	1.50667	0.175302	0.686443	0.121202	1.20465	2.30652	0.693634	1.03252	0	1.14765	1.61339	1.52675	0.256936	0.566493	0	0.216721	0.256141	1.57332	0.332562	0.215392	0.67169	1.89998	0.628003	0.549572	1.46269	1.21946	1.1067	0.740891	0.420499	0.608415	0.846135	1.60477	0.473718	0.427353	1.18304	0.727931	0.955113	0.69077	0.659559	0.349561	0.155976	0.96467	0.277447	0.264623	0.816647	0.575078	0.605615	2.07017	0.169704	0.660256	2.09616	0.707972	0.928943	1.07197	0.763423	0.41948	0.295204	0.781978	0.993073	0.127714
CODING	KNOWN	PARTIAL	chr12	UBE3B	XM_011538959.2	minor	0.209	0.031	-	0	0.218102	0	0	0	0	0	0.100444	0	0.274577	0.121202	0	0	0.346817	0	0.216825	0	0.179266	0.436216	0.128468	0	0	0	0.512283	0.26222	0.665123	0.215392	0.403014	0.316663	0.125601	0	0.650084	0.609731	0	0.296356	0.560666	0.101403	0.282045	0.401193	0	0.213676	0	0	0.477557	0	0.659559	0	0.311951	0.241167	0.277447	0.264623	0	0.230031	0.605615	0.129386	0.339407	0.495192	0.419233	0.353986	0.530824	0	0	0.20974	0.147602	0.390989	0.165512	0.127714
CODING	KNOWN	PARTIAL	chr12	TPCN1	ENST00000392569.8	minor	0.254	0.116	-	0	0.872409	0	0	0.204182	0.460129	0.395979	0.100444	0	0.274577	0	0.344187	0.354849	0	0.344173	0	0.143456	0.537797	0.872431	0.128468	0	0.2224	0	0	0.78666	0	0.215392	0.134338	0.422217	0	0.274786	0.650084	0.731677	0.122967	0	0	0.202805	0.282045	0.668654	0.157906	0.213676	0.33801	0.242644	0.119389	0.172693	0	0.174781	0.311951	0.482335	0	0.132312	0.204162	0.115016	0	0.129386	0.678815	0	0.978209	0.117995	0.530824	0.669979	0.190856	0.20974	0.147602	0.390989	0.331024	0.255428
CODING	KNOWN	PARTIAL	chr12	TMEM5	NM_014254.2	minor	0.281	0.018	-	0	0	0.316199	0.364806	0.204182	0	0.395979	0.301333	0.350604	0.274577	0.242404	0.344187	0.709698	0.346817	0.516259	0.433651	0.573825	0.179266	0.872431	0.256936	0	0.1112	0.433443	0.256141	0	0.332562	0.107696	0.403014	0.105554	0.251201	0.412179	0.325042	0.365839	0.245933	0.296356	0	0.40561	0	0	0.157906	0.427353	0	0.242644	0.119389	0	0.439706	0.174781	0.311951	0.241167	0	0.264623	0	0.805109	0.605615	0.646928	0.509111	0	0.558977	0.353986	0.398118	0.401987	0.381712	0.41948	0.295204	0.195495	0.165512	0
CODING	KNOWN	PARTIAL	chr12	TM7SF3	XR_931304.2	minor	0.386	0.023	-	0	0.218102	0.316199	0.364806	0.408364	0.460129	0.527972	0.301333	0.350604	0.274577	0.484808	0.344187	0.709698	0	1.03252	0.433651	0.430369	0.179266	0	0.128468	0.566493	0.556001	0.216721	0	1.57332	0.665123	0.53848	0	1.05554	0.125601	0.412179	0.162521	0.731677	0.245933	0	0.140166	0	0.56409	0.133731	0.315812	0.213676	0.169005	0	0.716335	0	0	0	0	0	0	0.529246	0	0.115016	0	1.8114	0.169704	1.32051	0.838465	0.235991	0.66353	1.33996	0.572567	0.20974	0.442806	0.977473	0.331024	0.255428
CODING	KNOWN	PARTIAL	chr12	TDG	ENST00000266775.13	minor	5.165	0.06	-	0	10.4689	0	7.66093	0	7.59212	0	3.616	11.5699	0	0	9.12096	0	8.1502	0	0	7.89009	9.68035	21.5927	0	0	8.78482	0	10.2457	0	8.6466	6.03098	10.0754	7.70547	0	10.3045	0	24.7551	0	0	7.28866	0	8.60237	0	0	13.6753	11.8304	6.55138	0	0	0	10.3121	5.92708	0	0	0	8.16647	6.90094	0	0	10.6913	8.91345	6.70772	10.1476	12.3417	0	6.4891	20.5545	0	7.0378	0	0
CODING	KNOWN	PARTIAL	chr12	TCTN1	XR_944717.2	minor	0.19	0.017	-	0	0.436204	0	0	0	0	0.263986	0.301333	0.175302	0	0.242404	0.172094	0.709698	0.173409	0.344173	0.433651	0.143456	0.896329	0.218108	0.128468	0.283246	0.444801	0	0.512283	0.26222	0	0.215392	0.268676	0	0.125601	0.549572	0.325042	0.243892	0	0.444534	0	0.40561	0.141023	0.267462	0	0	0.33801	0.242644	0.119389	0	0	0	0	0	0.277447	0	0.204162	0	0	0.258771	0	0	0.419233	0	0	0.267991	0.381712	0.41948	0	0.195495	0.331024	0.127714
CODING	KNOWN	PARTIAL	chr12	TCTN1	XM_005253934.3	minor	0.422	0.038	-	0	0.872409	0	0.729612	1.22509	0.230064	0.395979	0	0.525906	0.137289	0.121202	0.172094	0.354849	0	0.860432	1.95143	0.286912	0.537797	0.872431	1.02774	0.849739	0.444801	0.650164	1.53685	1.04888	0.332562	0	0.268676	0	0.125601	0.549572	0	0	0	0.296356	0.140166	0	0.141023	0.401193	0	0.213676	0.169005	0.970574	0.596946	0.172693	0.659559	0.349561	0.155976	0.241167	0	0.132312	0	0	1.81684	0.388157	0.169704	0.495192	0.558977	0.471981	0.132706	0.803974	0.763423	0.41948	0	0	0.993073	0.510856
CODING	KNOWN	PARTIAL	chr12	TCTN1	NM_001319681.1	minor	0.961	0.087	-	0	2.83533	1.26479	1.09442	0.816728	0.460129	0.791958	0.602667	0.350604	0.686443	0.60601	0.344187	1.59682	0.520226	1.89295	2.38508	1.14765	2.33046	1.30865	1.02774	0.566493	2.78001	0.866886	1.02457	1.83554	0.997685	0.323088	0.537352	0.949989	0.125601	1.37393	0.812604	0.121946	1.72153	1.03725	0.981165	0.304208	0.705113	0.401193	0.157906	0.427353	1.35204	2.18379	0.955113	0.518078	0.219853	0.174781	0.155976	0	0.554893	0.132312	0.408323	0.690094	0.605615	2.58771	0.169704	0.495192	1.39744	0.707972	0.265412	2.14393	2.29027	1.0487	1.47602	0.586484	2.48268	0.63857
CODING	KNOWN	PARTIAL:FULL	chr12	TAC3	NM_013251.3	major	0.14	1	-	0	0	0	0.182403	0	0.230064	0	0.200889	0	0	0	0	0.354849	0.346817	0.516259	0	0.430369	0	0.218108	0	0	0.2224	0.216721	0.256141	0.78666	0	0	0.403014	0.316663	0.251201	0	0	0.365839	0	0.148178	0.280333	0.40561	0.282045	0	0	0.213676	0	0	0	0	0.219853	0.524342	0.155976	0	0	0.132312	0	0	0	0.129386	0	0.165064	0	0	0	0	0.381712	0.20974	0	0.195495	0.662049	0
CODING	KNOWN	PARTIAL	chr12	STX2	XM_017018985.1	minor	0.349	0.117	-	0	0.872409	0.948596	0.547209	0	0.460129	0	0.703111	0.175302	0.549155	0.242404	0.172094	0	0.346817	0.172086	0.433651	0	0	0.218108	0	0.283246	0.778402	0	0	0.78666	0	0.323088	0	0.316663	0.502403	0.686965	0.650084	0.365839	0.3689	0.148178	0	0.101403	0	0.534923	0.157906	1.06838	0.845025	0.970574	0.716335	0.345385	0	1.22346	0.623903	0.482335	0.277447	0.132312	0	0	0.605615	0.776314	0.169704	0.165064	0.419233	0.117995	0	0.535983	0.381712	0.20974	1.03321	0	0.331024	0.127714
CODING	KNOWN	PARTIAL	chr12	STX2	XM_017018981.1	minor	0.366	0.122	-	0	0	0.948596	0	1.02091	0.230064	1.05594	0.502222	0.350604	0.274577	0.242404	0.688374	0.354849	0	0.344173	0.433651	0	0	0.218108	0.770808	0	0.1112	0	0.768424	0	0.332562	0.753872	0.134338	1.1611	0	0.412179	0.650084	0.365839	0.122967	0.296356	0	0.202805	0.56409	0.401193	0.157906	0	0.33801	0.242644	0.477557	0	0.879412	0.524342	0.155976	0	0	0	0.612485	1.26517	0.605615	0	0.848518	0.330128	0.419233	0.353986	0.398118	0.803974	0.381712	0.20974	0.73801	0.195495	0.496537	0.383142
CODING	KNOWN	PARTIAL	chr12	SOAT2	XM_011538849.2	major	0.157	1	-	0	0	0	0	0.204182	0	0.527972	0.803556	0	0	0.242404	0	0.177424	0.693634	0	0	0.143456	0.179266	0	0	0	0	0	0.512283	0	0	0.107696	0	0.527772	0.125601	0.274786	0.162521	0.121946	0.245933	0.148178	0	0.202805	0.987158	0.133731	0	0	0	0	0.119389	0	0	0	0	0	0.554893	0	0.204162	0.115016	0	0.258771	0.509111	0.330128	0	0.589976	0	0.133996	0	0	0.590408	0	0.331024	0.255428
CODING	KNOWN	PARTIAL	chr12	SLC4A8	ENST00000453097.6	minor	0.194	0.259	-	0	0	0	0	0.612546	0.460129	0	0	0	0.137289	0	0.516281	0	0	0.860432	0.216825	0	0	0.436216	0	0.566493	0.444801	0.433443	0	0	0.665123	0	0.134338	0.316663	0	0.549572	0.325042	0.121946	0	0	0.140166	0.101403	0.56409	0.802385	0	0	0	0	0	0.172693	0.439706	0	0	0	0.277447	0.132312	0.204162	0.115016	0	0.129386	0.169704	0	0.139744	0.235991	0	0	0.381712	0.20974	0.590408	0.195495	0.662049	0.510856
CODING	KNOWN	PARTIAL	chr12	SLC35E3	XM_005269006.3	minor	0.292	0.1	-	0	0.436204	0	0	0.408364	0.230064	0.791958	0.502222	0	0	0.242404	0	0.532273	0.346817	0.172086	0.433651	0.430369	0	0.654323	0.128468	0.283246	1.0008	0	0.256141	0.26222	0.997685	0.215392	0	0.527772	0.376802	0.274786	0.162521	0.487785	0.122967	0	0.280333	0.40561	0.141023	0.534923	0	0	0.33801	0	0.238778	0.172693	0.879412	0.174781	0.623903	0	0.83234	0.264623	0.204162	0.230031	0	0.258771	0.169704	0.330128	0.279488	0.117995	0.132706	0.133996	0.572567	0.20974	0.295204	0.195495	1.15859	0.127714
CODING	KNOWN	PARTIAL:FULL	chr12	SLC16A7	XM_011538989.2	minor	0.431	0.07	-	0	0.218102	0.316199	0.182403	0.204182	0.230064	0.395979	0.401778	0	0	0.60601	0.688374	1.4194	0.520226	0.516259	0.650476	0	0.179266	0.654323	0.385404	0.849739	0.667201	0.433443	0	0.78666	0.997685	0.646176	0.134338	0.211109	0.251201	0.274786	0.162521	0.243892	0.614833	0.296356	1.12133	0.202805	0.423068	0.133731	0.473718	1.06838	0.845025	0.242644	0.119389	0.863463	0	0.873903	0.467927	0.723502	0	0.264623	0.408323	0	0	0.129386	0.339407	0.165064	0.978209	0.943962	0.398118	0.267991	0.381712	0.41948	0.73801	0.977473	0.496537	0.255428
CODING	KNOWN	PARTIAL	chr12	SIRT4	NM_012240.2	minor	0.204	0.082	-	0	0.218102	0.316199	0	0	0	0.659965	0.200889	0	0.411866	0.363606	0	0.709698	0.173409	0.344173	0	0.430369	0	0.436216	0	0.283246	0.2224	0.216721	0.256141	0	0.997685	0	0	0.105554	0.628003	0	0	0	0.491866	0.148178	0.280333	0.101403	0.141023	0	0.473718	0.641029	0.507015	0.242644	0.238778	0.345385	0	0	0.311951	0.241167	0.277447	0	0.204162	0.115016	0	0.388157	0.509111	0	0.139744	0.117995	0.265412	0.133996	0	0	0.147602	0	0	0.255428
CODING	KNOWN	PARTIAL	chr12	RITA1	ENST00000615042.1	major	0.16	0.528	-	0	0	0	0	0.204182	0	0.395979	0	0.175302	0	0.242404	0	0	0.520226	0.172086	0	0	0	0	0	0.283246	0	0	0.256141	0	0.332562	0.323088	0.268676	0.105554	0	0.137393	0.162521	0	0.491866	0.148178	0.560666	0.202805	0.56409	0	0.157906	0.213676	0.507015	0.242644	0.238778	0	0.219853	0.174781	0	0	1.10979	0	0.204162	0.115016	0	0	0.509111	0.165064	0	0.235991	0.265412	0.133996	0	0.41948	0	0	0	0.255428
CODING	KNOWN	PARTIAL	chr12	REP15	ENST00000310791.3	minor	0.161	0.286	-	0	0	0	0.182403	0	0.230064	0.131993	0	0.175302	0	0.484808	0.344187	0.709698	0	0.172086	0.216825	0	0.358532	0.654323	0.256936	0.566493	0.2224	0.216721	0	0	0.332562	0.107696	0	0.105554	0	0	0	0.243892	0	0.444534	0	0	0.705113	0	0	0	0.507015	0	0	0	0.439706	0.524342	0	0	0	0	0.204162	0	0	0.517543	0.169704	0	0.139744	0.117995	0.398118	0.267991	0.190856	0	0.295204	0	0	0.127714
CODING	KNOWN	PARTIAL:FULL	chr12	RASSF8	NM_001164746.1	major	0.078	1	-	0	0	0	0	0	0	0.923951	0.100444	0	0	0	0	0	0	0	0	0	0	0	0.128468	0	0	0	0.512283	0	0.332562	0	0	0	0	0	0	0	0	0	0	0	0.141023	0	0	0	0	0	0	1.20885	0	0	0	0.241167	0	0	0	0	0	0	0	0.165064	0	0	0	0	0	0.62922	0.147602	0.586484	0	0.127714
CODING	KNOWN	PARTIAL	chr12	POU6F1	XM_017019514.1	major	0.101	1	-	0	0.218102	0	0	0	0.230064	0.527972	0.100444	0.175302	0	0	0.172094	0	0	0	0	0.143456	0	0	0	0	0	0.216721	0	0	0	0.107696	0	0.211109	0.125601	0	0.162521	0.121946	0	0	0	0	0.141023	0.668654	0.315812	0.427353	0	0	0.119389	0.518078	0.219853	0	0	0	0.277447	0	0	0	0.605615	0.129386	0	0.165064	0.139744	0.353986	0	0	0	0	0.147602	0	0	0
CODING	KNOWN	PARTIAL	chr12	POC1B	ENST00000539190.6	minor	0.245	0.046	-	0	0	0.948596	0	0.408364	0	0.131993	0.301333	0	0.137289	0.484808	0	0	0.173409	0	0	0.717281	0.358532	0	0	0	0.1112	0.433443	0.512283	0	0	0.53848	0.268676	0.316663	0.125601	0	0.162521	0.243892	0.3689	0.296356	0	0.101403	0.141023	0.401193	0.78953	0.213676	0.507015	0.242644	0	0.69077	0	0.174781	0.467927	0	0.83234	0.132312	0.408323	0	0.605615	0.388157	0.339407	0	0.279488	0.235991	0.265412	0.267991	0.190856	0.20974	0.442806	0.195495	0.496537	0.383142
CODING	KNOWN	PARTIAL	chr12	PLXNC1	XM_017018671.1	minor	0.196	0.035	-	0	0.436204	0.316199	0	0	0.690193	0.131993	0.301333	0.350604	0.823732	0.363606	0.516281	0.177424	0.173409	0.344173	0.216825	0.143456	0.358532	0.218108	0	0	0.556001	0.216721	0.256141	0.52444	0	0.107696	0.134338	0.105554	0.125601	0.274786	0.325042	0.243892	0	0	0	0	0.56409	0	0	0	0	0	0	0.172693	0.219853	0.174781	0.311951	0	0.554893	0	0.408323	0	0	0.388157	0	0.165064	0.139744	0.235991	0.132706	0.267991	0.190856	0	0	0.390989	0	0.383142
CODING	KNOWN	PARTIAL	chr12	PEX5	XM_017019755.1	minor	0.255	0.115	-	0	0.218102	0.632397	0	0	0	0	0.301333	0.350604	0.137289	0	0	0.177424	0.173409	0.516259	0	0	0	0.436216	0	0	0.1112	0	0.512283	0	0	0	0.67169	0.844435	0	0.137393	1.46269	0.609731	0.245933	0	0	0.202805	0	0.267462	0.473718	0.427353	0	0.242644	0.238778	0	0	0	0.311951	0	0.277447	0	0.612485	0.345047	0	0.388157	0.169704	0.330128	0.139744	0.589976	0.530824	0.133996	0.381712	1.0487	0.590408	0.586484	0.331024	0.893998
CODING	KNOWN	PARTIAL	chr12	OS9	ENST00000552285.5	minor	0.162	0.018	-	0	0	0	0.364806	0.204182	0.230064	0.263986	0.301333	0	0.137289	0.60601	0.516281	0.532273	0.173409	0.344173	0	0.143456	0	0	0.256936	0	0.667201	0.216721	0.512283	0	0	0.107696	0	0.105554	0	0	0.162521	0.243892	0.122967	0	0.280333	0.101403	0	0.133731	0.157906	0	0.33801	0.727931	0.119389	0	0.219853	0	0	0	0.277447	0.264623	0	0.230031	0	0.388157	0	0	0.139744	0	0.132706	0	0.190856	0.20974	0.147602	0.586484	0	0
CODING	KNOWN	PARTIAL	chr12	OLR1	NM_002543.3	major	0.3	1	-	0	0	0	0.364806	0	0	0	0.703111	0.175302	1.2356	0	0	0.177424	0	0.860432	0.867302	0.430369	0.537797	0.436216	0	0	0.333601	0	0	0	0	0	0	0	0	0	0.162521	0	0	0.444534	0	0.101403	0.282045	0	1.10534	0.213676	1.35204	1.21322	0	0	0.659559	0.699122	0.155976	0	0	0.529246	0	0	1.81684	0.258771	0	0.330128	0.838465	0	0.265412	0.401987	0	0	0.295204	0	2.48268	0.383142
CODING	KNOWN	PARTIAL	chr12	MYO1A	ENST00000442789.6	major	0.133	1	-	0	0.218102	0	0.182403	0	0	0.131993	0.200889	0	0.823732	0	0	0	0	0.172086	0.216825	0	0.358532	0.218108	0	0.283246	0	0.216721	0	0	0	0	0	0.316663	0.251201	0.274786	0.162521	0.365839	0	0	0.140166	0.40561	0	0	0	0	0.33801	0.727931	0.119389	0	0.439706	0.174781	0	0.241167	0.554893	0	0	0	0	0	0.169704	0	0.558977	0	0	0.133996	0	0.20974	0.295204	0	0	0
CODING	KNOWN	PARTIAL	chr12	MORN3	ENST00000392462.6	minor	0.149	0.256	-	0	0.218102	0	0	0.204182	0	0.263986	0	0	0	0.121202	0	0	0	0	0.433651	0.143456	0	0.218108	0.128468	0.566493	0.333601	0	0	0.78666	0.665123	0.107696	0.134338	0.211109	0.125601	0	0.162521	0	0	0.148178	0	0	0.141023	0	0	0.427353	0	0.485287	0	0.518078	0	0	0.311951	0.241167	0	0	0.204162	0.115016	0.605615	0.129386	0.169704	0.165064	0.139744	0	0.398118	0.267991	0	0.20974	0.295204	0	0.165512	0
CODING	KNOWN	PARTIAL	chr12	LRRC23	NM_001135217.1	minor	0.251	0.046	-	0	0	1.26479	0	0	0.690193	0.659965	0	0	0.137289	0.121202	0	0.709698	0.173409	0.172086	0.216825	0	0.179266	0	0	0.283246	0	0.216721	0	0.26222	0	0	0.67169	1.1611	0.376802	0	0.325042	0.365839	1.35263	0.592713	0.140166	0	0.141023	0.267462	0.157906	0.427353	0.169005	0	0.477557	0.172693	0	0.524342	0.311951	0	0.277447	0.132312	0	0.115016	0.605615	0	0	0.330128	0.558977	0	0.265412	0.133996	0.190856	0.20974	0.295204	0	0.331024	0.63857
CODING	KNOWN	PARTIAL	chr12	LMBR1L	XM_011538565.2	minor	0.307	0.083	-	0	0.218102	0	0	0	0.230064	0.527972	0.301333	0	0.137289	0.121202	0	0	0	0.172086	0.216825	0.143456	1.43413	0.872431	0	0	0.1112	0	0.256141	0.78666	0.332562	0.107696	0.537352	0.422217	0.251201	0.549572	1.30017	0.853624	0.737799	0.148178	0.280333	0.40561	0.141023	0	0.157906	0	0.507015	0.242644	0	0	0	0	0	0	0	0.132312	0.204162	0.920125	0	0.517543	0.169704	0.990383	1.67693	0.235991	0.132706	0.803974	0.190856	0.62922	0.590408	0.390989	0.331024	0.127714
CODING	KNOWN	PARTIAL	chr12	LAG3	XM_011520956.1	minor	0.128	0.042	-	0	0	0.316199	0	0	0.230064	0	0.401778	0	0	0.242404	0.516281	0	0	0	0.433651	0	0.179266	0.218108	0	0	0	0	0	0.52444	0	0.323088	0	0.211109	0	0.137393	0	0.243892	0	0.296356	0	0.40561	0	0	0.157906	0	0.33801	0	0	0	0	0	0	0	0.554893	0	0.612485	0	0	0.517543	0	0.330128	0.279488	0	0	0.133996	0.572567	0.20974	0	0.195495	0	0
CODING	KNOWN	PARTIAL	chr12	KRT8	ENST00000551318.1	minor	0.134	0.34	-	0	0	0.316199	0.182403	0	0.460129	0	0	0	0	0.121202	0.516281	0	0.346817	0	0	0	0.537797	0	0	0	0	0	0	0.26222	0	0	0.67169	1.58332	0	0	0	0.243892	1.1067	0	0	0.40561	0	0	0	0	0.33801	0	0	0	0	0	0	0.482335	0	0	0	0	1.21123	0	0	0	0	0	0	0	0	0.20974	0	0	0	0
CODING	KNOWN	PARTIAL	chr12	KRT7	XR_001748700.1	minor	0.162	0.023	-	0	0.436204	0	0	0.408364	0	0	0.100444	0	0	0	0.516281	0.532273	0.173409	0	0	0	0.896329	0.436216	0	0	0	0.216721	0	0	0	0	0	0.211109	0.125601	0.274786	0.487563	0	0	0.148178	0	0	0	0	0.631624	0.213676	0	0.242644	0	0	0	0	0	0	0	0.132312	0	0	1.21123	0	1.01822	0	0.558977	0.117995	0	0.267991	0.381712	0	0.147602	0	0.827561	0.127714
CODING	KNOWN	PARTIAL	chr12	KRT7	ENST00000552322.5	minor	0.157	0.023	-	0	0.218102	0	0	0.612546	0.230064	0	0	0	0	0	0.344187	0	0	0.172086	0	0.286912	0.717063	0.654323	0	0.283246	0	0	0	0.26222	0.665123	0.107696	0.134338	0.211109	0.251201	0	0.162521	0.487785	0	0	0	0.101403	0	0.133731	0.157906	0.213676	0	0	0	0	0	0	0	0	0	0	0.204162	0.115016	0	0.129386	0	0.330128	0.419233	0.825967	0.265412	0.669979	0.190856	0.83896	0	0	0	0.127714
CODING	KNOWN	PARTIAL	chr12	KRT7	ENST00000331817.5	minor	0.711	0.103	-	0	0.872409	0	0	4.69619	0.230064	0.263986	0	0	0.411866	0.121202	3.26978	0.709698	0	0.516259	1.30095	0.717281	1.43413	1.30865	0.256936	0	0.556001	0.866886	1.02457	1.3111	0.997685	0.107696	0.67169	0.633326	0.125601	1.37393	0.975125	0.487785	0.860766	0	0	0.40561	0.56409	0.267462	0.78953	0.854706	1.18304	1.21322	0.358168	0	0	0.174781	0.155976	0.241167	0	0.661558	0	0.115016	0	1.68201	0.678815	1.32051	2.37565	0.471981	0.265412	1.87594	1.7177	0.83896	0.442806	0.195495	1.65512	1.02171
CODING	KNOWN	PARTIAL	chr12	KRT18	ENST00000388835.3	major	0.242	1	-	0	0	0	0.364806	0	0.230064	0	0.200889	0	0.137289	0	0.172094	0.177424	0	0	0	0	0	0.218108	0.128468	0.283246	0	0	0.256141	0.52444	0.332562	0.107696	1.34338	2.21664	0	0	0.325042	0.487785	0	0	0.420499	0.304208	0	0	0.157906	0	1.01403	0	0	0	0	0.174781	0	0.241167	0.277447	0	0.204162	0.460062	1.81684	0.129386	0	0.165064	0	0.117995	0	0	0	2.30714	0.147602	0.781978	0	0
CODING	KNOWN	PARTIAL	chr12	KLHL42	ENST00000381271.6	major	0.44	0.677	-	0	0.654306	0.316199	0.182403	0	0.230064	0.395979	0.301333	0.175302	0	0.242404	0.344187	0.354849	0.346817	0.516259	1.30095	1.29111	0	0.654323	0	0.283246	0.556001	0.433443	0.256141	1.3111	0	0.323088	0.268676	0.73888	0.251201	0.961751	1.46269	0	0.491866	0	0.140166	0	0.705113	0.267462	0.473718	0.213676	0.67602	0.727931	0.119389	0	0	0.174781	0.155976	0.96467	0	0.132312	0.612485	0.460062	0	1.94079	0.339407	0.495192	0.838465	0.589976	0.398118	0.535983	0.381712	1.0487	0.295204	0.586484	0.827561	0.766284
CODING	KNOWN	PARTIAL:FULL	chr12	IQCD	XM_005253832.4	minor	0.509	0.189	-	0	0.872409	0.948596	0.547209	1.02091	0.230064	1.05594	0.803556	0.175302	0.274577	0.363606	0.516281	0.177424	0.173409	1.03252	0.216825	0.286912	0.537797	0	1.02774	0.566493	0.444801	1.30033	0	1.3111	0.332562	0.107696	0.134338	1.1611	0.376802	0.549572	0.812604	0.365839	0.122967	0	0	0.709818	0	0	0.473718	0	1.01403	0.485287	0.238778	1.89962	0	0	0.779879	0	0.554893	0.529246	0	0.460062	1.21123	1.42324	0.509111	0	1.2577	0.353986	0.796237	0.669979	1.14513	0.20974	0.442806	0.195495	0.662049	0.255428
CODING	KNOWN	PARTIAL	chr12	IFT81	NM_031473.3	minor	0.223	0.069	-	0	0.218102	0.316199	0	0.204182	0.230064	0.527972	0.200889	0.175302	0.137289	0.121202	0.344187	0.354849	0.693634	0.172086	0.216825	0	0.358532	0.218108	0	0.566493	0.1112	0	0.256141	0	1.33025	0.861568	0	0	0.251201	0.274786	0.162521	0.121946	0.3689	0	0.140166	0.101403	0.282045	0	0.157906	0	0.169005	0	0.477557	0.172693	0.439706	0.349561	0.467927	0	0.277447	0	0	0	0	0.258771	0	0.330128	0.558977	0.235991	0.132706	0.267991	0	0.41948	0	0.195495	0.331024	0.383142
CODING	KNOWN	PARTIAL	chr12	IFT81	ENST00000552912.5	minor	0.241	0.074	-	0	0.436204	0	0	0	0	0.263986	0.401778	0.175302	0.137289	0	0.172094	0.177424	0.173409	0.172086	0	0.143456	0	0	0.128468	1.13299	0.333601	0.866886	0.256141	0.52444	0	0.323088	0.268676	0.527772	0.251201	0.137393	0.325042	0.121946	0.491866	0	0.140166	0.40561	0.141023	0.401193	0.315812	0.641029	0.169005	0	0.716335	0.172693	0	0	1.24781	0	0	0.132312	0	0	0	0.258771	0.339407	0.495192	0.419233	0.235991	0.398118	0.267991	0	0.41948	0	0.586484	0.331024	0
CODING	KNOWN	PARTIAL	chr12	HRK	ENST00000257572.5	major	0.116	1	-	0	0.218102	0	0	0	0	0	0	0	0	0	0	0.354849	0	0	0.867302	0.143456	0.179266	0.218108	0	0	0	0	0	0	0	0	0	0.105554	0	0.549572	0.162521	0.365839	0.245933	0	0.140166	0	0	0	0	0.213676	0.507015	0	0	0	0.439706	0	0	0	0.277447	0	0	0	0	0.646928	0	0	1.2577	0.235991	0	0.669979	0	0	0	0	0	0
CODING	KNOWN	PARTIAL:FULL	chr12	GPRC5D	XM_017019583.1	major	0.184	1	-	0	0	0	0	0	0	0	0	0.175302	0	0	0	0	0	0.344173	0	0	0	0	0	0	0.1112	0	0	0	0	0	0.134338	0	0	0	0.325042	0.243892	0	0.740891	0.560666	0.101403	0.423068	0.133731	0.157906	0	0	0	0	0	0	0	0	0	0.554893	8.07101	0	0	0	0	0	0	0	0.235991	0	0	0	0	0	0	0	0
CODING	KNOWN	PARTIAL	chr12	GPR81	ENST00000432564.2	major	0.142	1	-	0	0	0	0	0.204182	0.460129	0.395979	0.100444	0	0.137289	0.121202	0	0.177424	0	0	0	0.430369	0.358532	0	0	0.283246	0.333601	0	0	0.52444	0	0.430784	0	0.633326	0	0	0	0	0.122967	0	0.840999	0	0.282045	0.534923	0	0.213676	0.33801	0.727931	0	0.172693	0	0	0	0.482335	0	0	0	0	0	0.258771	0	0.165064	0.139744	0.235991	0	0	0.190856	0	0	0.195495	0	0
CODING	KNOWN	PARTIAL	chr12	GLS2	NM_013267.3	minor	0.194	0.258	-	0	0	0	0.364806	0	0	0.131993	0.602667	0.175302	0.274577	0	0	0	0.173409	0	0.867302	0	0.179266	0	0.256936	0	0.2224	1.08361	0.256141	0.26222	0.665123	0.215392	0.268676	0.633326	0	0.274786	0.162521	0.121946	0.3689	0.148178	0.140166	0.101403	0.282045	0.534923	0.157906	0	0	0	0	0	0	0	0	0.241167	0	0	0	0.345047	0	0.388157	0.169704	0.165064	0.558977	0.117995	0.265412	0.401987	0.381712	0.41948	0.147602	0.195495	0.165512	0.127714
CODING	KNOWN	PARTIAL:FULL	chr12	GAS2L3	XM_005268804.3	minor	0.305	0.329	-	0	0.654306	0.632397	0	0.204182	0.460129	0.791958	0	0	0.549155	0.242404	1.54884	0.177424	0.173409	0.172086	0.216825	0.286912	0	0.654323	0.385404	0	0.2224	0	0	0	1.33025	0.430784	0.134338	0.316663	0.502403	0.274786	0	0.243892	0	0.296356	0.140166	0.202805	0.423068	0.401193	1.26325	0.427353	1.35204	0.485287	0.955113	0.172693	0.219853	0	0.311951	0.482335	0	0.264623	0.204162	0	0	0	0.339407	0.330128	0.279488	0	0	0.401987	0.190856	0	0.147602	0.390989	0	0.127714
CODING	KNOWN	PARTIAL	chr12	FOXM1	NM_001243089.1	minor	0.314	0.072	-	0	0.872409	0	0	0.408364	0.230064	0.527972	0.100444	0.350604	0.549155	0.363606	0.516281	0.887122	0.346817	0.172086	0.433651	0.286912	0	0	0.256936	0	0.556001	0	0	0	1.33025	0.323088	0.134338	0.422217	0.376802	0.686965	0	0	0.245933	0	0.280333	0.202805	0.282045	0	0.157906	0	0.169005	0	0.119389	0	0	0	0	0.241167	0	0.132312	0	1.26517	0.605615	0.388157	0.848518	0.495192	0.419233	0.471981	0.398118	0.93797	0.572567	0.62922	0	1.17297	0.496537	0.383142
CODING	KNOWN	PARTIAL	chr12	ERC1	XM_017019064.1	major	0.238	0.38	-	0	0.436204	0.316199	0.182403	0.204182	0.230064	0.131993	0.200889	0.350604	0.137289	0.121202	0.860468	0.177424	0	0	0.867302	1.00419	0.179266	0.218108	0.385404	0	0.1112	0.433443	0.512283	0.26222	0.665123	0	0.134338	0.527772	0.753604	0.412179	0.162521	0	0	0.148178	0.140166	0	0.282045	0	0	0.213676	0.169005	0	0.477557	0.345385	0	0	0.623903	0	1.10979	0.264623	0	0	0	0	0.339407	0.165064	0.558977	0.117995	0	0.133996	0.190856	0.20974	0.147602	0.195495	0.165512	0
CODING	KNOWN	PARTIAL	chr12	DEPDC4	XM_017018781.1	minor	0.223	0.134	-	0	0	0.316199	0.729612	0	0.230064	0.263986	0	0	0	0.242404	0.172094	0.354849	0	0.172086	0.216825	0	0	0	0	1.41623	0.444801	0	0.256141	0	0	0.323088	0.403014	0	0.125601	0	0.325042	0	0.614833	0.444534	0.280333	0.101403	0	0.267462	0.473718	0.213676	0	0	0.955113	0.863463	0	0.349561	0.311951	0.241167	0.277447	0.396935	0.612485	0.115016	0	0.129386	0.339407	0.165064	0.139744	0	0	0.133996	0.381712	0	0.147602	0.390989	0.331024	0.255428
CODING	KNOWN	PARTIAL	chr12	DEPDC4	XM_017018780.1	minor	0.213	0.128	-	0	0.218102	0	0.182403	0	0	0.659965	0.100444	0	0	0	0	0.709698	0.346817	0.172086	0	0.717281	0	0	0	0	0.2224	0	0.256141	0.78666	0	0.646176	0.134338	0.211109	0.251201	0.412179	0.162521	0.121946	0	0.148178	0.280333	0.507013	0	0	0.473718	0.213676	0	0	0.716335	0.69077	0.219853	0	0.311951	0.241167	0.554893	0.264623	0	0.115016	0	0.129386	0.509111	0.165064	0	0.117995	0.530824	0.669979	0	0.20974	0	0.195495	0.165512	0.510856
CODING	KNOWN	PARTIAL	chr12	DDX55	XM_017019716.1	minor	0.233	0.017	-	0	0	0	0	0.204182	0	0.131993	0.301333	0.175302	0.137289	0	0	0.177424	0	0.516259	0	0	0.179266	0	0.128468	0	0	0	0	0	0	0.323088	0.940366	0.105554	0.376802	0.137393	0.162521	0.243892	0.491866	0	0.420499	0.40561	0.282045	0	0	0.641029	0	0.485287	0.119389	0.172693	0	0	0	0	0.277447	0.132312	0.408323	0.460062	0	0.129386	0.678815	0.330128	0.279488	0.589976	0.66353	0.669979	0.763423	1.46818	0.147602	0.390989	0.165512	0.766284
CODING	KNOWN	PARTIAL	chr12	DDX11	XM_017018923.1	minor	0.138	0.027	-	0	0	0	0	0	0.230064	0.791958	0.100444	0	0.274577	0	0	0	0.346817	0	0.216825	0	0	0	0.128468	0	0.1112	0	0	0.52444	0	0.430784	0.67169	0	0.502403	0	0	0.243892	0	0	0.280333	0.101403	0.423068	0	0	0	0.507015	0	0	0.172693	0.439706	0.349561	0.155976	0.482335	0.554893	0.264623	0	0	0	0	0	0.165064	0	0.117995	0.132706	0	0	0.20974	0.147602	0.195495	0	0
CODING	KNOWN	PARTIAL	chr12	DDX11	XM_005253333.3	minor	0.244	0.048	-	0	0	0	0	0	0	0	0	0	0	0.242404	0	0	0.346817	0.172086	0	0	0.179266	0	0	0	0	0	0	0	0	0.753872	0.134338	1.1611	0.251201	0.549572	0.162521	1.34141	0.122967	0	0.140166	0.202805	0.282045	0.133731	0.157906	0	0	0	0	0	0	0	0	0	0	0	0.816647	1.4952	0	0.129386	0.339407	0.330128	0.419233	0.471981	0.398118	0.401987	0.572567	2.0974	0.147602	1.56396	0.165512	0.63857
CODING	KNOWN	PARTIAL	chr12	CPM	XR_001748581.1	minor	0.542	0.087	-	0	0.436204	1.26479	0.547209	0	0.460129	1.18794	0.803556	0.175302	1.2356	1.33322	0	0	0.173409	0.344173	0	0.717281	0.358532	1.30865	0.770808	1.41623	0.778402	0.433443	0.256141	1.83554	0.665123	0.430784	0	1.47776	0.502403	0	0	0.609731	0.3689	0	0.280333	1.11543	0.56409	0	0.947436	0.213676	0.169005	0.242644	0	0	0	0	0.623903	0.96467	0.554893	0	0.204162	0.115016	0.605615	0.646928	0.678815	0.660256	1.2577	1.41594	0.796237	0.93797	0	0.83896	0.885612	1.17297	0.165512	0.383142
CODING	KNOWN	PARTIAL	chr12	CPM	XR_001748580.1	minor	0.132	0.021	-	0	0	0.316199	0	0	0	0	0.100444	0.175302	0	0.60601	0.172094	0	0.173409	0	0	0	0	0	0	0.566493	0	0.216721	0	0.52444	0.332562	0	0	0.105554	0.376802	0	0	0	0	0.148178	0	0.507013	0.141023	0	0	0.213676	0	0	0.238778	0.345385	0	0	0.311951	0.482335	0	0.132312	0	0.230031	0	0	0.509111	0.330128	0.279488	0.471981	0.265412	0	0	0.20974	0.147602	0.195495	0	0
CODING	KNOWN	PARTIAL	chr12	CMAS	NR_135117.1	minor	0.177	0.017	-	0	0.218102	0.316199	0	0.204182	0	0.395979	0	0.175302	0.549155	0.121202	0.172094	0	0	0.344173	0	0.143456	0.179266	0.872431	0	0	0.2224	0	0.256141	0.26222	0.332562	0.107696	0.134338	0.422217	0	0.137393	0.162521	0.121946	0.491866	0.444534	0	0	0.282045	0.133731	0.473718	0.427353	0.169005	0	0.119389	0	0	0	0.155976	0.241167	0.554893	0.396935	0.204162	0	0	0.258771	0	0.330128	0	0.117995	0.132706	0	0	0	0.295204	0.586484	0.165512	0
CODING	KNOWN	PARTIAL	chr12	CLLU1OS	ENST00000378487.3	minor	0.507	0.236	-	0	0	0.316199	0	0	0	0	0.200889	0	0.686443	0.121202	0.344187	0.532273	0	0	0.650476	0	0.358532	0.654323	0.256936	0.283246	0.556001	0	0	0	0	0	1.47772	0.316663	0.125601	0.549572	0	0.609731	0	9.4834	1.12133	0.202805	0.56409	0.802385	0.631624	0.641029	2.19707	0.242644	0.716335	1.38154	0.879412	0	0.623903	0.723502	0.277447	2.11699	0	0	1.21123	0.129386	0	0.495192	0	0	0	0.133996	0.190856	0	0.295204	0.195495	0.662049	0
CODING	KNOWN	PARTIAL	chr12	CLIP1	XM_017019788.1	minor	0.567	0.042	-	0	0.872409	0.316199	0.547209	0	0.920257	0.791958	1.30578	0.350604	0.411866	0.363606	0	0.354849	0.173409	1.72086	0.650476	0.430369	0.537797	0.218108	0.385404	0.283246	0.333601	0.433443	0.256141	1.3111	0	0.53848	0.806028	0.844435	1.50721	1.23654	0.975125	0.853624	0.614833	0.592713	0.560666	0.202805	0.56409	0.802385	0.947436	0	1.01403	3.63965	0.835724	0.345385	0	0.524342	0.155976	0.241167	0.277447	0.264623	0	0.115016	0	1.16447	0.169704	0.660256	1.2577	0.353986	0.398118	0	0.572567	0.20974	0.442806	0.586484	0.331024	0.383142
CODING	KNOWN	PARTIAL:FULL	chr12	CLEC12A	ENST00000355690.8	major	0.644	0.912	-	0	1.52671	0.632397	0.364806	1.42927	0.230064	5.6757	0	0.350604	0	0.60601	2.23722	0.532273	0	0	1.30095	0	0.537797	1.09054	0.899276	0.849739	0	0	0.512283	2.09776	0.665123	0.215392	0.268676	0.949989	0.628003	0.686965	0.162521	0.487785	0.3689	0.148178	0	2.83927	0.987158	0	0	0.427353	0	0	0.358168	2.93577	0	0	0.779879	0.241167	0	0.79387	0	0.230031	0	0.258771	0.678815	0.330128	1.2577	0.707972	0	0.401987	0.381712	0.20974	0	3.5189	0	0.383142
CODING	KNOWN	PARTIAL	chr12	CD163L1	XM_011520616.1	minor	1.854	0.086	-	0	0	0	0	24.706	0	0	0	0.350604	0	0	8.26049	0.354849	9.53747	0	0	0	0	0.654323	5.65259	0	0	0	0	0	0	0	0	0.527772	0	0.412179	0.162521	0	0	0	0.140166	3.65049	0	0	0	4.27353	0	0.485287	0	0	0	0	7.01891	0	0	0	0	3.91053	36.3369	15.7851	0.169704	0	0	0	0.398118	0	0	1.25844	0	0.195495	0	0
CODING	KNOWN	PARTIAL	chr12	CCDC91	ENST00000624946.1	minor	0.139	0.022	-	0	0.436204	0	0	0	0.230064	0.659965	0.301333	0.175302	0.549155	0	0.172094	0.177424	0.173409	0.344173	0.216825	0.143456	0.179266	0	0.128468	0.283246	0	0	0.256141	0	0	0.107696	0.134338	0	0	0.274786	0.162521	0	0.122967	0.296356	0	0.304208	0	0.133731	0	0	0	0	0	0	0	0	0	0.241167	0	0.132312	0.204162	0.230031	0.605615	0.646928	0.169704	0	0	0	0.265412	0.401987	0	0	0.147602	0	0.331024	0
CODING	KNOWN	PARTIAL	chr12	CAPRIN2	XM_017019864.1	minor	0.19	0.117	-	0	0	0.316199	0	0.204182	0	0.131993	0.100444	0	0	0	0	0.177424	0	0.172086	0.216825	0.286912	0	0	0	0.849739	0.1112	0	0.256141	0.26222	0.665123	0	0	0.844435	0	0.274786	0.812604	0	0.122967	0.592713	0.140166	0.101403	0.141023	0.133731	0	0	0.169005	0	0.477557	0.172693	0	0.174781	0.311951	0.241167	0.277447	0	0	0	0.605615	0.517543	0.509111	0.165064	0.419233	0.117995	0	0.267991	0	0	0.442806	0.390989	0.165512	0.383142
CODING	KNOWN	PARTIAL	chr12	CALCOCO1	ENST00000549935.6	minor	0.162	0.048	-	0	0	0.316199	0	0.204182	0	0	0	0	0	0	0.344187	0	0	0	0	0	0.179266	0.218108	0	0.566493	0	0	0.256141	0	0.332562	0.107696	0.403014	0.949989	0.251201	0	0.812604	0.853624	0.122967	0	0	0	0	0	0	1.28206	0	0.242644	0	0	0	0	0	0	0	0	0	0	0	0.258771	0.169704	0	0.139744	0.117995	0	0.267991	0	0	0.147602	0.390989	0.993073	0.893998
CODING	KNOWN	PARTIAL	chr12	CACNB3	ENST00000552812.1	major	0.179	1	-	0	0	0	0.547209	0	0.230064	0.263986	0.301333	0	0	0	0.172094	0	0.173409	0.172086	0	0	0	0.654323	0	0	0	0.216721	0.256141	0.26222	0	1.40005	0	0.422217	0.125601	0	0.325042	0	0.3689	0.148178	2.523	0	0.141023	0.267462	0.78953	0.427353	0	0.242644	0	0	0	0	0.155976	0	0.277447	0	0	0.345047	0.605615	0	0	0.165064	0	0	0	0	0	0	0	0	0	0
CODING	KNOWN	PARTIAL	chr12	BEST3	NR_104220.1	major	0.12	1	-	0	0	0.316199	0	0.408364	0	0.395979	0	0	0.274577	0.363606	0	0.532273	0	0	0	0.143456	0	0.654323	0.64234	0.283246	0	0	0	0	0	0	0	0.316663	0.125601	0	0	0	0.614833	0	0	0.101403	0	0	0	0.641029	0	0	0	0.172693	0	0	0.623903	0	0	0.396935	0	0.115016	0	0	0	0.165064	0.139744	0	0	0.133996	0.190856	0	0.295204	0	0	0
CODING	KNOWN	PARTIAL	chr12	ARL6IP4	NM_001278378.1	minor	0.165	0.062	-	0	0	0	0	0.204182	0.230064	0.131993	0.502222	0	0.137289	0	0	0	0.173409	0	0	0.143456	0	0.218108	0.128468	0.283246	0	0	0	0	0	0.215392	0.268676	0.316663	0	0.274786	1.13765	0.487785	0.122967	0	0	0	0.141023	0	0	0.213676	0.507015	0	0.119389	0	0	0	0	0	0	0	0.408323	0.115016	0	0.9057	0.509111	0	0.419233	0.589976	0.265412	0.401987	0.381712	0	0.295204	0.195495	0.331024	0.255428
CODING	KNOWN	PARTIAL	chr12	ARHGEF25	NM_182947.3	minor	0.294	0.198	-	0	0.218102	0	0	1.02091	0.230064	0.131993	0	0	0	0.121202	0	0.887122	0	0.172086	0.216825	0.286912	0	0.218108	0.385404	0.849739	0	0.433443	0.256141	0.26222	0.332562	0	0	1.1611	0	0.274786	0	0	0.245933	0	0	0	0.141023	0.401193	0.157906	0.213676	0.507015	0	0.119389	0	0	0.174781	0	0.482335	0.277447	0.132312	0	0	0	0.388157	0	0.495192	5.58977	0.235991	0.132706	0.401987	0.190856	0	0.295204	0.781978	0.331024	0.510856
CODING	KNOWN	PARTIAL	chr12	APAF1	XR_429095.3	minor	0.213	0.066	-	0	0.436204	0.316199	0.182403	0.204182	0	0.131993	0	0	0.274577	0.242404	0	0.532273	0.173409	0.172086	0	0.143456	0.358532	0.218108	0.256936	0.283246	0.1112	0.433443	0.768424	0.78666	0	0.323088	0	0	0.879204	0.274786	0.162521	0	0	0	0.140166	0.101403	0.282045	0	0.157906	0.213676	0.507015	0.242644	0.119389	0.863463	0.219853	0	0.311951	0.241167	0.277447	0	0	0	0	0.129386	0	0.330128	0	0.235991	0	0.267991	0.763423	0.20974	0.147602	0.586484	0	0.255428
CODING	KNOWN	PARTIAL	chr12	ANKRD52	XM_017019184.1	minor	0.116	0.45	-	0	0	0	0	0	0	0.527972	0.502222	0	0.549155	0.121202	0	0	0	0	0	0	0.179266	0	0	0.283246	0	0	0	1.04888	0	0.215392	0	0.105554	0	0.137393	0.162521	0.243892	0.491866	0.148178	0.140166	0	0.282045	0.133731	0	0	0.33801	0.242644	0	0	0	0	0	0.482335	0	0	0	0	0	0.258771	0	0.165064	0.139744	0.117995	0.265412	0.267991	0	0.20974	0	0	0	0
CODING	KNOWN	PARTIAL	chr12	ANKRD13A	XM_005253984.1	minor	0.366	0.056	-	0	0.218102	0.316199	0.912015	1.02091	1.15032	0.527972	0.401778	0.175302	0.549155	0.121202	0.516281	0.177424	0	0.688346	0.650476	0.573825	0.179266	0	0.64234	0.566493	0.556001	0.216721	0.256141	0	0.665123	0.107696	1.20904	0.105554	0.628003	0.412179	0.650084	0.609731	0	0.592713	0.280333	1.31823	0.282045	0.534923	0.315812	0.427353	0.169005	0.242644	0.358168	0.518078	0	0.524342	0.155976	0.482335	0.554893	0.132312	0	0.115016	0	0.388157	0.339407	0.165064	0.139744	0.353986	0.265412	0	0	0.62922	0	0	0.165512	0.255428
CODING	KNOWN	PARTIAL	chr12	ALDH1L2	ENST00000549335.5	minor	0.236	0.049	-	0	0	0.632397	0	0.204182	0	0.263986	0.401778	0	0.137289	0	0	0.354849	0	0	0.216825	0.143456	0	0.436216	0.128468	0	0	0	0	0.52444	0	0.107696	0	1.89998	0.125601	0.549572	1.78773	1.5853	0.245933	0.148178	0.140166	0	0	0.534923	0.157906	0	0.507015	1.69851	0	0.518078	0.219853	0	0	0	0.277447	0.132312	0.204162	0	0	0.388157	0	0	0	0	0.132706	0.669979	0	0	0	0	0.331024	0
CODING	KNOWN	PARTIAL	chr12	ACSS3	ENST00000616449.1	major	0.292	0.791	-	0	0.218102	0	0.364806	0	0	0.131993	0.502222	0.175302	0.411866	0.484808	0.172094	0.177424	0.173409	0.172086	0.216825	0.286912	0	0.654323	0	0.566493	1.0008	0	0	0.52444	0.997685	1.61544	0	0.527772	0	0.274786	0	0.243892	0.491866	0.148178	0.840999	0.202805	0.423068	0	0	0	0.33801	0	0.238778	0.345385	0	0.174781	0.155976	1.447	0.277447	0.396935	0	0.230031	0.605615	0.646928	0.169704	0.330128	0.279488	0.235991	0	0.401987	0.381712	0	0.73801	0.195495	0	0
CODING	KNOWN	PARTIAL	chr12	ABCB9	NM_001243014.1	minor	0.083	0.21	-	0	0.218102	0	0	0	0	0	0	0.175302	0.549155	0.121202	0	0.887122	0	0	0	0	0	0.218108	0.128468	0	0	0	0.256141	0	0	0.107696	0.67169	0	0	0.274786	0	0	0	0.592713	0.560666	0	0	0	0	0	0	0	0	0	0	0	0	0	0	0.264623	0.204162	0	0	0	0	0	0.139744	0	0	0	0	0	0	0.195495	0	0
CODING	KNOWN	PARTIAL	chr12	AACS	NM_001319839.1	minor	0.26	0.033	-	0	0	0	0	0.204182	0	0.395979	0.401778	0.525906	0.137289	0.363606	0.172094	0	0	0.172086	0.216825	0.143456	0.537797	0.218108	0	0.283246	0	0.216721	0	0.26222	0	0.107696	0.403014	0.105554	0	0.137393	0.162521	0.243892	0	0.296356	0.280333	0.507013	0.282045	0	0.157906	0	0	0.242644	0	0.518078	0	0.174781	0	0	1.10979	0	0.408323	1.72523	0	0.388157	1.01822	0	0.419233	0.235991	0.66353	0.669979	0.763423	0.20974	0.73801	0.977473	0	0.255428
CODING	KNOWN	PARTIAL:FULL	chr12	A2M	ENST00000318602.11	major	0.376	1	-	0	0.218102	0	0.912015	0	0	0.263986	0.100444	0.701208	0	0.969615	0.688374	1.95167	0.693634	0.344173	0.433651	0.143456	0.537797	0	0.513872	0	0.444801	0.216721	0.512283	0.26222	0.665123	0.323088	0.268676	1.05554	0.125601	0.412179	0	0	0	0.592713	0	0.202805	0	0	1.42115	0.427353	1.85906	0	0.358168	1.03616	0.219853	2.97127	0.311951	0	0.554893	0	0	0.805109	0	0	0.678815	0.495192	0	0	0.132706	0	0.190856	0	0	0	0.165512	0
CODING	KNOWN	PARTIAL	chr11	ZBTB44	NM_014155.4	minor	0.361	0.211	-	0	0.218102	0.632397	0	0.408364	0.230064	0.263986	0.703111	0	0.274577	0.484808	0	0.177424	0.173409	0.688346	0.867302	0.573825	0.358532	0	0.64234	0.849739	0.333601	0.433443	0.512283	0.78666	0.997685	0.430784	0	0.633326	0.376802	0.412179	0.650084	0	0.491866	0	0.140166	0.40561	0.423068	0	0.157906	0.213676	0.507015	0	0.119389	0	0.219853	0.873903	0	0.241167	0.554893	0	0	0.690094	0	0.258771	0.339407	0.495192	0.419233	0.707972	0	0.267991	0.763423	0.41948	1.03321	0.390989	0.165512	0.766284
CODING	KNOWN	PARTIAL:FULL	chr11	YIF1A	NM_001300861.1	minor	0.408	0.074	-	0	0.436204	0.316199	0.364806	1.02091	0	0.131993	0.200889	0.87651	0	0.121202	0.172094	0	0.173409	0	0	0.717281	0.537797	0.654323	0.770808	0.283246	0.444801	0.866886	0.512283	0.26222	1.33025	0.215392	0.134338	0.633326	0.376802	0.274786	0.325042	0.487785	0.3689	0.296356	0.981165	0	0.141023	0.133731	0.157906	0.641029	0.845025	0.485287	0	0.345385	0.879412	0.349561	0.311951	0	0.277447	0.132312	1.02081	0.345047	0	0.388157	0.169704	0.660256	0.139744	1.06196	0.796237	0.401987	0.572567	1.0487	0.73801	0.390989	0.496537	0.127714
CODING	KNOWN	PARTIAL	chr11	WT1	NM_024424.3	minor	0.155	0.463	-	0	0.436204	0.316199	0	0.204182	0	0.395979	0.200889	0	0.274577	0.121202	0.344187	0.177424	0	0	0.216825	0.286912	0.179266	0.218108	0	0	0	0	0.256141	0	0	0.107696	0.134338	0.105554	0.125601	0	0	0.365839	0	0	0	0.608415	0.705113	0	0.315812	0	0	0	0.238778	0.863463	0	0	0.467927	0.482335	0	0.529246	0	0	0	0.258771	0	0.330128	0.698721	0	0	0	0	0.20974	0	0.195495	0	0
CODING	KNOWN	PARTIAL	chr11	WDR74	NM_001307977.1	minor	0.427	0.023	-	0	0	0.948596	0.182403	0	0.230064	0.263986	0.602667	0.350604	0.274577	0.121202	0.172094	0.177424	0	0.688346	0.650476	0.717281	0	0.436216	0.128468	0.849739	0.556001	0	0.256141	0	0	0.215392	0.268676	1.05554	0.376802	0.549572	1.13765	0.243892	0.491866	0.444534	0.981165	0.202805	0.423068	0.401193	0.315812	0	1.01403	0	0	0	0.659559	0	0.467927	0.241167	1.38723	0	0.612485	0.805109	0.605615	0.129386	0.848518	0	0.838465	0.707972	1.32706	0.267991	1.52685	0	1.03321	0.781978	0	0.63857
CODING	KNOWN	PARTIAL	chr11	VPS37C	ENST00000301765.9	major	0.141	1	-	0	0	0	0	0	0	0.659965	0	0	0	0	0	0.177424	0.173409	0.172086	0	0	0	0.436216	0	0.566493	0	0	0.256141	0.78666	0	0	0.67169	0.105554	0	0	0.162521	0.121946	0.245933	0.296356	0.140166	0	0	0	0.631624	0	0.169005	0.727931	0	0	0	0.349561	0	0.241167	0.277447	0	0.204162	0.115016	0	0	0	0	0	0.471981	0	0.267991	0.381712	0	0	0	0.496537	0.127714
CODING	KNOWN	PARTIAL	chr11	USP28	ENST00000537706.5	minor	0.588	0.053	-	0	0.218102	0.316199	0.547209	0.204182	0.460129	1.45192	0.602667	0.350604	1.09831	0.363606	0.172094	0.532273	1.04045	0.172086	1.08413	0.430369	0.179266	0	0.513872	0.566493	0.1112	0.216721	1.02457	0.78666	0.332562	0.969264	1.34338	0.527772	0.753604	0.412179	0.650084	0.731677	0.491866	0.592713	0.700832	0.40561	0.282045	0.534923	0.947436	2.35044	1.35204	0.485287	0.716335	0.69077	0.659559	0.699122	0.467927	0	1.38723	0.79387	0	0.345047	0	0.258771	0.509111	0.495192	0.558977	0.589976	1.06165	0.535983	0.381712	0.20974	0.295204	0.586484	0.827561	1.02171
CODING	KNOWN	PARTIAL:FULL	chr11	TRIM6	NM_058166.4	minor	0.915	0.492	-	0	0.654306	0.632397	0.182403	0.816728	0.920257	0.659965	0.602667	0.87651	0.823732	1.45442	3.44187	0.709698	1.56068	0.516259	1.08413	0.143456	0.896329	0.436216	0.770808	0.849739	2.1128	1.51705	0	2.88442	1.33025	1.40005	1.47772	0.844435	0.753604	0.412179	0.487563	0.609731	0.983732	1.92632	0.420499	0.40561	0.56409	0	1.73697	1.92309	2.19707	0.970574	2.02962	1.03616	0.879412	0.524342	1.87171	0.241167	0.83234	0.529246	0.204162	0.805109	1.21123	0.129386	0.509111	1.32051	0.558977	0	0.398118	0.803974	1.14513	1.25844	0.885612	0.195495	0.827561	0.127714
CODING	KNOWN	PARTIAL:FULL	chr11	TRIM49B	ENST00000332682.8	minor	0.178	0.478	-	0	0	0	0	0.816728	3.45097	0	0	0	0	0	0.172094	0	0	0.516259	0	0	0	0	0	0	0	0	0.256141	0	0.332562	0	0	0	0.125601	0.137393	0	0.731677	0.491866	0	0	0.101403	1.12818	0	0	0	0.33801	0	0.955113	0	0	0	0	0	0	0	0	0	0	0	0.339407	0.165064	0	0	0	1.87594	0	0	0	0	0	0
CODING	KNOWN	PARTIAL	chr11	TMEM218	NR_047591.1	minor	0.54	0.062	-	0	0.436204	0.948596	0	0.204182	1.38039	0.659965	0.401778	0.525906	0.549155	0.363606	0.344187	1.06455	0.520226	0.172086	0.433651	0.286912	1.07559	0.436216	0.256936	0.283246	1.2232	0.866886	0	0.52444	0.665123	0.861568	0.403014	0.633326	0.753604	1.09914	0.650084	0.731677	0.122967	0.740891	0.420499	0.101403	0.56409	0.267462	0	0.427353	0.507015	0	0.238778	0.518078	0.219853	0.524342	0.623903	0.482335	0.83234	0.264623	0.408323	0.805109	0.605615	0.9057	0.339407	0.165064	0.139744	0.589976	1.19435	0.803974	0.763423	0.41948	1.18082	1.75945	0.331024	0.127714
CODING	KNOWN	PARTIAL	chr11	THAP12	ENST00000528993.5	minor	0.279	0.078	-	0	0	0	0.182403	0.408364	0.920257	0.791958	0.602667	0	0.96102	0.121202	0	0	0.346817	0.172086	0.216825	0.430369	0.537797	0	0.256936	0	0.444801	0.433443	0.512283	0.52444	0.665123	0.323088	0.134338	0.422217	0.251201	0.274786	0.162521	0.121946	0	0.296356	0.280333	0.40561	0.423068	0.133731	0.157906	0	0	0.485287	0	0	0	0.524342	0	0	0.277447	0.264623	0	0	0	0.517543	0.169704	0.330128	0.558977	0.353986	0.132706	0.267991	0.381712	1.0487	0.590408	0	0.496537	0.383142
CODING	KNOWN	PARTIAL:FULL	chr11	STK33	XM_011520292.2	minor	0.524	0.085	-	0	0.872409	0.316199	0	0.204182	0	0.527972	0.502222	0.525906	0.96102	0.60601	0.516281	0.177424	0	0	0.433651	0.430369	0.537797	0.218108	0.256936	1.69948	0	0.650164	0.256141	0.26222	0	0.430784	0.403014	0.949989	0.628003	0.137393	0.487563	0.365839	0.3689	0.444534	0.280333	0.507013	0.141023	0.401193	0.315812	0.427353	0.507015	0.242644	0.477557	0.69077	0.439706	0.524342	0.779879	0	0.277447	0.529246	0	0.805109	0.605615	2.45833	0.339407	0.660256	1.53719	0.589976	0.66353	0.803974	2.09941	0.41948	0.73801	0.586484	1.3241	0.766284
CODING	KNOWN	PARTIAL	chr11	STARD10	ENST00000624670.1	major	0.272	1	-	0	0	0.632397	0	1.02091	0.460129	0.395979	0	0.525906	0.137289	0.121202	0.516281	0	0.520226	0.344173	0.433651	0.430369	0.179266	0.872431	0.128468	0.283246	0.444801	0.216721	0.256141	0	0.332562	0	0	0.105554	0.376802	0.549572	0.325042	0.121946	0.245933	0.889069	0.140166	0.507013	0.282045	0	0.157906	0.854706	0.169005	0.242644	0.358168	0.172693	0	0.349561	0	0.482335	0.277447	0	0.612485	0.230031	0	0	0.169704	0.330128	0.419233	0	0	0.803974	0.190856	0	0	0.195495	0	0.383142
CODING	KNOWN	PARTIAL	chr11	SNX19	XM_005271546.4	minor	0.555	0.077	-	0	0	0.948596	0	2.246	0.690193	1.97989	0	0	0	0	0.688374	0	0	2.06504	0	1.00419	0	1.52675	0	0	0.889602	0	0	2.88442	0	0.646176	1.20904	2.00553	0.628003	1.51132	0	0	1.72153	1.48178	1.12133	0	0	0	0	0.854706	0	0	0.716335	0	0	1.04868	0	0.723502	0.83234	0	0	1.72523	0	0	0	0	2.37565	1.17995	0.796237	0	0	0	0	0	0	1.66028
CODING	KNOWN	PARTIAL	chr11	SIGIRR	XR_001747933.1	major	0.19	1	-	0	0	0	0.547209	0	0.460129	0	0.703111	0	0	0	0.516281	0	0.173409	0.344173	0	0	0.358532	0	0.128468	0.283246	0	0	0.256141	0	0	0.107696	0.134338	0.422217	0.125601	0.274786	1.46269	0.97557	0	0.148178	0.140166	0.202805	0.141023	0.267462	0	0.213676	0	0.242644	0	0	0.659559	0.174781	0	0	0	0.264623	0.408323	0.345047	0	0	0.848518	0.165064	0	0	0.928943	0	0	0	0.295204	0	0	0
CODING	KNOWN	PARTIAL	chr11	RP11-727F15.14	ENST00000636508.1	major	0.374	1	-	0	0	0.316199	0.182403	0.204182	0.230064	0.659965	0.703111	0	0.411866	0.363606	0	0.354849	0	0.344173	0	0	0.717063	1.52675	0	0	0.556001	0	0.256141	0	0	0.215392	0.940366	1.68887	0.251201	0.274786	1.78773	0.731677	0.245933	0.592713	0.700832	0	0.987158	0	0.631624	1.06838	0.33801	1.21322	0.596946	0.518078	0.439706	0	0.155976	0.241167	0.554893	0.396935	0	0.230031	0	0.388157	0.169704	0.495192	0.279488	0.235991	0	0.267991	0.381712	0.41948	0.442806	0.195495	0.165512	0
CODING	KNOWN	PARTIAL	chr11	RIC3	XR_930897.2	minor	0.244	0.019	-	0	0.654306	0	0	0	0.690193	0.395979	0.803556	0.175302	0.274577	0	0.344187	0.709698	0.173409	0.516259	0.433651	0	0.537797	0.218108	0	0.566493	0.2224	0.216721	0	0.78666	0.332562	0.107696	0.537352	0.316663	0.251201	0	0.812604	0.243892	0.122967	0.444534	0.140166	0.101403	0	0.668654	0.157906	0.213676	0	0	0	0	0	0	0	0	0	0	0	0.115016	0.605615	0.646928	0.169704	0	0.698721	0.117995	0	0	0	0.41948	0.295204	0	0.496537	0.63857
CODING	KNOWN	PARTIAL:FULL	chr11	RBM14	ENST00000310137.4	minor	0.781	0.232	-	0	0.218102	0	0	0	0	0.395979	0	0.350604	0	0.121202	0	0.177424	0.346817	0.172086	0	0.286912	0.358532	1.30865	1.28468	0.283246	0.333601	0.866886	0.256141	0.52444	1.99537	0.753872	1.20904	0.949989	0.502403	0.412179	0.975125	1.34141	0.3689	0.296356	0	0.101403	0.423068	0	0.315812	0.213676	0	0	0.238778	0	0	0	0.467927	0	0.554893	0	2.44994	2.53034	0	1.94079	5.09111	0.825319	0.558977	2.83189	2.91953	2.14393	1.7177	3.1461	1.03321	3.32341	0.827561	2.55428
CODING	KNOWN	PARTIAL	chr11	RASSF10	ENST00000529419.2	major	0.153	1	-	0	0	0	0.182403	0.816728	0	0	0.301333	0	0	0	2.5814	0	0	0	0.216825	0	0	0	0	0	0.1112	0	0	0.26222	0	0	0	0.527772	0	0	0	0	0.122967	0	0	0.101403	0.141023	0	0	0.213676	0	0	0	0.172693	0	0	0	0.241167	0	0	0.204162	0.345047	0	0.129386	0	0.330128	0	0.589976	0.132706	1.20596	0	0.20974	0.147602	0.977473	0	0
CODING	KNOWN	PARTIAL	chr11	PPFIA1	XM_017018450.1	minor	0.156	0.022	-	0	0.218102	0.316199	0	0.204182	0	0.263986	0.502222	0	0.411866	0	0.516281	0.177424	0.173409	0.516259	0	0	0	0.654323	0	0.283246	0.2224	0	0	0	0	0.107696	0	0.211109	0.125601	0.137393	0.650084	0	0.122967	0.148178	0	0.304208	0	0.133731	0	0	0.169005	0.242644	0.238778	0	0.219853	0	0	0	0.277447	0	0	0.460062	0	0	0.509111	0.165064	0.419233	0.117995	0.132706	0.401987	0	0.20974	0	0	0.496537	0
CODING	KNOWN	PARTIAL	chr11	PPFIA1	XM_011545317.2	minor	0.179	0.026	-	0	0	0	0.182403	0.408364	0.230064	0.131993	0.100444	0.175302	0.137289	0.242404	0.516281	0	0	0.172086	0	0.430369	0.179266	0.436216	0	0	0.333601	0.216721	0	0	0.332562	0.107696	0.268676	0.633326	0.251201	0.274786	0.162521	0.487785	0.245933	0	0.140166	0.202805	0.141023	0.133731	0	0.213676	0.33801	0	0.119389	0	0	0.174781	0	0	0.277447	0.132312	0	0.115016	0	0.258771	0	0	0.558977	0.117995	0	0.267991	0	0.83896	0	0.586484	0.331024	0.383142
CODING	KNOWN	PARTIAL:FULL	chr11	PIH1D2	ENST00000532211.5	minor	0.257	0.127	-	0	0.218102	0.316199	0.182403	0	0.230064	0.923951	0.401778	0.175302	0	0.121202	0.172094	0.354849	0	0.172086	0.650476	0	0.179266	0	0	0.283246	0.333601	1.08361	0.256141	0	0.332562	0.215392	0.134338	0.105554	0	0.961751	0.650084	0.121946	0.245933	0.296356	0.420499	0.40561	0	0.133731	0.157906	0.213676	0.67602	0.485287	0.358168	0	0.219853	0	0.155976	0	0	0.396935	0.204162	0.575078	0.605615	0.258771	0	0.495192	0.419233	0.235991	0.132706	0.133996	0.190856	0.41948	0	0.390989	0	0.383142
CODING	KNOWN	PARTIAL	chr11	PHF21A	XM_017017904.1	minor	0.29	0.13	-	0	0.218102	0.316199	0.182403	0.204182	0	0.395979	0.200889	0.175302	0.549155	0.363606	0.172094	0.709698	0.173409	0	0.433651	0.717281	0.717063	0.218108	0	0	0	0	0.512283	0	0.332562	0.323088	0.268676	0.633326	0.628003	0.137393	0.162521	0.731677	0.3689	0.592713	0	0.202805	0.423068	0.133731	0.473718	0.854706	0.169005	0.727931	0.477557	0.172693	0.659559	0.524342	0.467927	0.241167	0.277447	0.132312	0	0	0	0.129386	0.169704	0.495192	0.279488	0.353986	0.132706	0.267991	0.381712	0	0.147602	0.390989	0.165512	0.127714
CODING	KNOWN	PARTIAL	chr11	NUMA1	XM_011545055.1	minor	0.734	0.12	-	0	0.872409	0	0.364806	0	0.230064	0.395979	0.502222	0.350604	1.09831	1.09082	1.20465	0	0.693634	0	0	0.286912	0	0.218108	0	0.283246	0.556001	0	0.768424	0.52444	0.665123	2.04622	0.806028	0.527772	1.00481	0.412179	0.325042	0.243892	0.860766	1.62996	1.12133	1.72384	0.282045	0.802385	1.89487	3.20515	3.2111	3.39701	1.91023	0.863463	1.31912	0.524342	0	1.92934	1.66468	2.2493	0	0.230031	0.605615	0.129386	0	0.330128	0.279488	0.235991	0.398118	0.133996	0.190856	1.0487	0.147602	0.977473	0	0.383142
CODING	KNOWN	PARTIAL	chr11	NUMA1	XM_011545054.1	minor	0.752	0.123	-	0	0.218102	1.58099	0	0	0	0.923951	1.30578	0.175302	0.411866	0.60601	0.516281	0.354849	0.346817	0	0	0.286912	0	0.654323	0.385404	0.566493	0.778402	1.30033	0.256141	0.52444	0	1.50774	0	0.633326	0.502403	1.09914	0.487563	0.487785	0.860766	2.37085	0.560666	1.11543	0.705113	1.7385	2.6844	3.20515	4.39413	3.15437	1.0745	0.345385	2.41838	0.524342	0.467927	0.723502	0	2.11699	0.204162	0	0	0.388157	0	0.660256	1.11795	0.235991	0	0.267991	1.14513	0.20974	0.590408	0.390989	0.662049	0.127714
CODING	KNOWN	PARTIAL	chr11	NUMA1	NM_001286561.1	minor	0.882	0.145	-	0	0	0	0	0	0	0	0.200889	0	0.137289	0.242404	0.172094	0	0.173409	0	0	0	0.179266	0.218108	0.256936	0	0	0	0	0.26222	0.665123	1.40005	0.403014	1.79442	0.376802	0.549572	2.43781	0.97557	0.122967	0	0	0.101403	0	0	0.157906	0.213676	0	0.970574	0	0	0	0	0	0	0.277447	0	3.47075	2.30031	0	3.49341	3.22437	0.990383	2.93463	2.35991	2.65412	3.75188	4.58054	4.61428	1.03321	5.27835	2.15166	3.95913
CODING	KNOWN	PARTIAL	chr11	NUDT22	NM_001128613.2	minor	0.249	0.029	-	0	0	0.316199	0.364806	0.408364	0.690193	0.527972	0.100444	0.350604	0.274577	0.363606	0	0	0.173409	0	0.433651	0.286912	0.179266	0	0	0.283246	0.1112	0	0.256141	0	0.332562	0	0.268676	0.211109	0.376802	0.549572	0.162521	0.243892	0.245933	0.444534	0.140166	0.202805	0.56409	0.668654	0.157906	0.427353	0	0.242644	0.238778	0.518078	1.09926	0.349561	0.311951	0.241167	0	0.132312	0.204162	0.115016	0	0.258771	0.169704	0.330128	0.139744	0.117995	0.265412	0.133996	0.381712	0	0.147602	0.586484	0.165512	0.383142
CODING	KNOWN	PARTIAL	chr11	NUCB2	XM_017017823.1	minor	0.98	0.019	-	0	1.09051	0.632397	0.547209	0.408364	1.15032	0.791958	0.904	1.22711	3.15764	0.848413	1.54884	0.887122	1.73409	0.516259	0	0.286912	0.717063	0	0.770808	0.283246	0.444801	0.650164	2.04913	2.09776	0.997685	1.07696	2.14941	1.26665	0.753604	0.686965	1.95025	0.731677	0.860766	0.592713	1.54183	2.12945	1.55125	1.47104	0.631624	1.49574	0.33801	0	0.955113	0.518078	0.879412	1.39824	0.779879	0.482335	0	0.396935	0.612485	2.1853	1.21123	0.517543	1.35763	1.8157	0.698721	1.41594	1.32706	0.267991	1.7177	0.20974	1.77122	1.17297	0.496537	0.510856
CODING	KNOWN	PARTIAL	chr11	NUCB2	XM_017017809.1	minor	0.806	0.015	-	0	0.436204	0.316199	0.729612	0.204182	0.460129	1.05594	0.401778	0.350604	1.2356	0.484808	0.688374	0.709698	0.867043	1.20461	0.433651	0	0.179266	0	1.02774	1.13299	0.667201	0.216721	2.30527	1.04888	0.665123	1.18466	0.806028	0.844435	2.26081	0.137393	0.650084	0.243892	0.614833	0.889069	1.12133	0.304208	1.41023	0.267462	0.631624	1.70941	0	0.970574	1.0745	0.172693	0	0.524342	0.779879	0.482335	0.83234	0.132312	0.816647	2.07028	1.21123	0.388157	2.37585	1.15545	0.838465	0.825967	1.32706	0.401987	1.33599	1.67792	1.62362	1.36846	0.165512	1.53257
CODING	KNOWN	PARTIAL	chr11	NFRKB	XM_017017796.1	minor	0.189	0.021	-	0	0.218102	0	0	0.204182	0	0	0.200889	0.350604	0	0.121202	0.344187	0.532273	0	0.172086	0.216825	0.286912	0.179266	0.218108	0	0.283246	0.1112	0	0.512283	0.26222	0.332562	0.215392	0.134338	0	0	0	0	0.121946	0	0.296356	0	0	0.141023	0.401193	0.315812	0	0	0	0.119389	0.345385	0.439706	0	0	0.723502	0.83234	0.132312	0	0.345047	0	0.129386	0.509111	0.165064	0.279488	0.235991	0.66353	0.401987	0	0.83896	0	0	0.331024	0
CODING	KNOWN	PARTIAL	chr11	NFRKB	XM_011542850.2	minor	0.302	0.034	-	0	0.654306	0.316199	0	0.408364	0	0.395979	0.602667	0	0	0.121202	0	0.177424	0.867043	0	0.216825	0	0.358532	0.654323	0.128468	0	0.1112	0	0.256141	0	0.332562	0.215392	0.134338	0.316663	0	0.412179	0.487563	0.243892	0.614833	0.296356	0.280333	0.40561	1.12818	0.802385	0	0	0.507015	1.69851	0.119389	0.172693	0.219853	0.349561	0.155976	0.482335	0	0.396935	0	0.460062	0	0.388157	0.169704	0.495192	0.558977	0.117995	0.530824	0.535983	0	0.41948	0.295204	0.390989	0.331024	0.510856
CODING	KNOWN	PARTIAL	chr11	NFRKB	XM_005271568.3	minor	0.181	0.02	-	0	0	0	0.182403	0	0.230064	0	0	0	0.411866	0.121202	0.172094	0.532273	0.173409	0.344173	0.433651	0.143456	0.179266	0.218108	0	0	0.2224	0	0	0.52444	0.332562	0.107696	0.134338	0.633326	0	0.137393	0.975125	0	0.122967	0.148178	0.140166	0.101403	0	0	0	0	0.169005	0	0.238778	0.172693	0.439706	0	0.623903	0.241167	0.554893	0.529246	0	0	0.605615	0	0.169704	0.165064	0.419233	0.235991	0.132706	0.267991	0	0	0.295204	0	0	0.127714
CODING	KNOWN	PARTIAL	chr11	NAALADL1	XR_001747713.1	minor	0.479	0.136	-	0	0	0	0.182403	0	0.230064	0.923951	0.301333	0	0	0.121202	1.03256	0.709698	0.346817	0.516259	0.216825	0.286912	1.43413	0	0.64234	1.69948	0.444801	1.30033	0	0	0.665123	0.107696	0	1.89998	0.879204	0.549572	0.487563	0.365839	0.983732	0	0.420499	0.608415	0.846135	0.401193	0.315812	0.213676	0.169005	0.485287	0.119389	0.345385	0.219853	0	0.155976	0	0	0.132312	0.816647	0.345047	0	2.32894	0.509111	1.15545	0.698721	0.589976	0.530824	1.20596	0.954279	0.20974	0.442806	0.586484	0.827561	0.127714
CODING	KNOWN	PARTIAL	chr11	NAALADL1	ENST00000533842.5	minor	0.403	0.114	-	0	0	1.26479	0	0.204182	0	0.263986	0.100444	0	0.137289	0	0.344187	0.532273	0.346817	0.344173	0.433651	0.286912	0.896329	0.436216	0.128468	0.849739	0.333601	0.650164	0	0	0.332562	0.107696	0.134338	2.63886	0	0.549572	1.13765	0.853624	0.860766	0	0	0.101403	0	0.401193	0.157906	0	0.33801	2.66908	0	0	0	0	0.155976	0	0	0.132312	0.204162	0.115016	0	2.19956	0.169704	0.165064	1.95642	0.235991	0	0.669979	0.381712	1.0487	0.885612	0.195495	0.496537	0.127714
CODING	KNOWN	PARTIAL	chr11	MYEOV	ENST00000544008.1	major	0.071	1	-	0	0	0	0	0	0	0	0	0	0	0.242404	0.172094	0.177424	0	0	0	0	0	0	0	0	0.1112	0.433443	0	0.52444	0	0	0.537352	0	0.376802	0.137393	0	0.121946	0	0	0	0	0	0	0	0	0	0.727931	0	0	0	0.174781	0	0.241167	0	0	0	0	0	0	0	0	0	0.117995	0	0.133996	0	0	0	0	0	0.510856
CODING	KNOWN	PARTIAL	chr11	ME3	XM_017017136.1	major	0.112	1	-	0	0.218102	0.948596	0	0	0	0	0	0	0.549155	0.121202	0.516281	0	0	0	0	0	0	0	0	0	0.1112	0	0	0	0	0	0	0	0	0	0.487563	0	0.122967	0	0	0	0.56409	0.401193	0	0	0.33801	0	0.238778	0.172693	0.659559	0.349561	0	0	0	0	0	0.230031	0	0	0.169704	0.330128	0.279488	0	0.66353	0	0	0	0	0	0	0
CODING	KNOWN	PARTIAL	chr11	MCAM	XM_017017761.1	minor	0.081	0.06	-	0	0	0	0	0.816728	0	0	0.100444	1.05181	0.137289	0.121202	0	0	0	0	0	0	0	0	0	0	0	0	0.256141	0	0	0	0	0	0	0	0	0	0	0	0	0	0	0	0	0.213676	0	0	0	0	0	0	0	0	0	0	0.204162	0.805109	0.605615	0	0.169704	0	0.139744	0.117995	0.265412	0.133996	0	0	0.147602	0	0	0.127714
CODING	KNOWN	PARTIAL	chr11	MADD	ENST00000342922.8	minor	0.265	0.384	-	0	0	0	0	0.408364	0.230064	0.527972	0.100444	0	0	0	0.172094	0	0	0	0.216825	0.143456	0.179266	0.654323	0.128468	0.566493	0.333601	0.433443	0.256141	0	0.332562	0.107696	0.268676	0.105554	0.376802	0.412179	0.487563	0.365839	0.245933	0	0.280333	0.507013	0	0.267462	0	0.213676	0.169005	0	0.238778	0.345385	0	0	0	0	0.277447	0	0.612485	0.805109	0	0.517543	0.509111	0.825319	0	0.707972	0	0.803974	0.954279	0.41948	0.147602	1.36846	0.331024	0.383142
CODING	KNOWN	PARTIAL:FULL	chr11	LDHC	NM_017448.3	minor	0.173	0.187	-	0	0	0	0	0	2.30064	0	0	0	0.137289	1.69683	0	0.354849	0	0.860432	0	0.143456	0	0	0	0	0	1.30033	0	0	0	0	0	0	0	0	0	0	0	0	0	0	0	0.668654	0	0	1.01403	0	0	0	0	0.524342	0	0	0	0	0	2.30031	0	0	0	0	0.279488	0	0	0	0	0	0	0	0	0
CODING	KNOWN	PARTIAL	chr11	KBTBD3	XM_011542619.2	minor	0.447	0.013	-	0	0.436204	0.316199	0	0.612546	0.460129	0.527972	0.401778	0	0.274577	0.363606	0.344187	0	0.346817	0.172086	0.216825	0.430369	0.537797	0.654323	1.02774	0.283246	0.2224	0.650164	0.512283	1.04888	0	0.430784	0	0.211109	0.251201	0.412179	0.162521	0.609731	0.245933	0.740891	0.840999	0.40561	0.423068	2.00596	0.315812	1.06838	0.845025	0.727931	0.596946	0.863463	0	0.349561	0.623903	0	0.554893	0.264623	0	0.690094	0	0	1.01822	0.330128	0.698721	0.353986	0.796237	0.401987	1.14513	0.62922	0.147602	0.390989	0.331024	0.255428
CODING	KNOWN	PARTIAL	chr11	FEZ1	ENST00000530096.1	minor	0.144	0.038	-	0	0.218102	0.316199	0	0	0.460129	0	0	0.175302	0.137289	0	0.172094	0.532273	0	0.172086	0	0	0	0	0	0	0.2224	0	0	0	0	0	0.134338	0	0.251201	0	0.325042	0	0	0.148178	0	0.304208	0.141023	0	0.315812	0.641029	0	0	0.119389	0.172693	0.439706	0.873903	0.779879	0.241167	0.554893	0.264623	0.204162	0	0	0.129386	0	0.165064	0	0	0.132706	0	0.381712	0	0	0	0.496537	0
CODING	KNOWN	PARTIAL	chr11	FAM76B	XR_001747774.1	minor	0.185	0.013	-	0	0	0	0.182403	0	0.230064	0.263986	0	0.175302	0	0	0	0.177424	0.520226	0	0	0.143456	0.358532	0	0.513872	0	0.333601	0	0	0.26222	0	0.215392	0.806028	0.316663	0.251201	0.412179	0	0.487785	0	0.148178	0	0.202805	0	0.802385	0	0.854706	0.169005	0	0	0.345385	0	0.174781	0.311951	0	0.277447	0.264623	0	0.230031	0	0.258771	0.339407	0.330128	0	0.353986	0.132706	0.401987	0.190856	0.41948	0.147602	0	0.165512	0.255428
CODING	KNOWN	PARTIAL	chr11	FAM168A	NM_015159.2	major	0.236	1	-	0	0.218102	0	0.182403	1.22509	0.230064	0	0	0.175302	0	0.242404	0.344187	0.177424	0	0.172086	0	0.143456	0.537797	0	0	0	0	0	0	0	0	0.107696	0	0.316663	0.125601	0.412179	0.650084	0.731677	0	0.148178	0	0.304208	0.56409	0.534923	0	0	0.507015	0.727931	0.238778	0.345385	0.219853	0.174781	0.311951	0	0	0.661558	0.204162	0	1.21123	0.388157	0	0.660256	0.279488	0.471981	0.132706	0.267991	0.190856	0.20974	0.295204	0	0.496537	0.255428
CODING	KNOWN	PARTIAL:FULL	chr11	EXPH5	ENST00000265843.8	major	0.323	1	-	0	0.218102	1.26479	0.547209	0	0	0	0.602667	0.525906	0.96102	0.363606	0.688374	0.177424	0.693634	0.172086	0	0	0.537797	0.436216	0.128468	0	0.667201	0.650164	0.512283	0.26222	0	0	0.134338	0.105554	0.502403	0.137393	0.650084	0.853624	0.122967	0.740891	0.140166	0.709818	0.282045	0.534923	0.157906	0.641029	0.67602	0.242644	0.477557	0.863463	1.53897	0.349561	1.24781	0	0	0.132312	0	0.115016	0	0.129386	0	0.330128	0	0	0	0.133996	0	0	0	0	0.165512	0.127714
CODING	KNOWN	PARTIAL	chr11	ESAM	NM_138961.2	major	0.384	1	-	0	0.218102	0	0	0	0.230064	1.18794	0.602667	0	0.137289	0	0	0	0.520226	0.344173	0.650476	0	1.07559	0.654323	0.128468	0	0	0	0.256141	1.04888	0.665123	0.430784	0.403014	0.527772	0	0.137393	1.62521	0.609731	0.245933	0.148178	0.280333	0.101403	0.846135	0	0.315812	0	0	0.242644	0	0.345385	0.219853	0.349561	0	0	0.277447	0.132312	0.204162	0.575078	0.605615	0.9057	0.509111	0.660256	0.838465	0.943962	0.132706	0.401987	1.90856	0.41948	0.73801	0.781978	0.662049	0.510856
CODING	KNOWN	PARTIAL	chr11	EPS8L2	ENST00000526909.5	major	0.149	1	-	0	0	0	0.364806	0	0.230064	0	0.100444	0.175302	0	0	0.172094	0	0	0	0	0	0	0	0.128468	0.566493	0.1112	0	0	0.26222	0	0.107696	0.268676	0.422217	0.251201	0.137393	0.650084	0.731677	0.3689	0	0	0	0	0	0.473718	0	0.169005	0.485287	0	0	0.219853	0	0	0	0.554893	0.396935	0.408323	0	0	0.129386	0	0.660256	0	0.235991	0.265412	0	0.190856	0	0.147602	0.195495	0.165512	0.255428
CODING	KNOWN	PARTIAL	chr11	DIXDC1	NM_001037954.3	major	0.498	1	-	0	0.654306	0.316199	0.182403	0	0	0	0.301333	0.175302	0.549155	1.45442	0.516281	1.24197	0	0.344173	2.60191	0.286912	0.896329	0.218108	1.41315	1.41623	0.2224	1.08361	0.768424	1.04888	0.665123	0.430784	0.134338	0	0.376802	0.274786	0.162521	0.365839	0	0.148178	0.560666	0.40561	0.282045	0	0.947436	0.854706	2.02806	0.242644	0.596946	0.172693	0.219853	0.174781	0	0.482335	0.277447	1.05849	0.204162	0.460062	0.605615	0.517543	0.678815	1.15545	0.279488	0.589976	0.265412	0.133996	0	0	0.885612	0	0	1.02171
CODING	KNOWN	PARTIAL	chr11	CYP2R1	XR_242777.2	minor	0.209	0.017	-	0	0	0.316199	0.364806	0	0	0.923951	0.200889	0.175302	0.137289	0.121202	0.344187	0.354849	0.867043	0	0	0	0.537797	0	0	0	0	0.216721	0.512283	1.04888	0	0.215392	0.134338	0.211109	0.125601	0	0.487563	0.731677	0	0.296356	0	0.101403	0.423068	0.133731	0.315812	0.213676	0.169005	0	0	0	0.439706	0	0.155976	0.482335	0	0	0	0.345047	0	0.646928	0.169704	0	0	0.235991	0.132706	0.401987	0	0.41948	0	0	0.496537	0.383142
CODING	KNOWN	PARTIAL:FULL	chr11	CTSW	ENST00000528419.5	minor	0.213	0.066	-	0	0.218102	0.632397	0	0	0.460129	2.24388	0	0.175302	0	0	0.344187	0.354849	0	0	0	0.143456	0.179266	1.30865	0.256936	0	0	0	0	0.26222	0.332562	0.430784	0.537352	0	0.125601	0	0	0	0	0	0.280333	0.304208	0	0.668654	0	0.213676	0	0	0.119389	0.345385	0	0.174781	1.40378	0.723502	0	0	0	0.230031	0	0.129386	0.339407	0.330128	0	0	0.132706	0	0	0.41948	0.147602	0	0.165512	0.127714
CODING	KNOWN	PARTIAL	chr11	CHID1	XM_011520302.2	minor	0.19	0.033	-	0	0.436204	0	0	0.204182	0.230064	0.923951	0.200889	0	0	0.121202	0	0	0	0	0.216825	0.860737	0	0.872431	0	0	0.333601	0	0.256141	0.26222	0	0.430784	0.403014	0	0	0.137393	0	0.121946	0.122967	0	0	0	0.423068	0	0	0	0	0	0	0	0	0	0	0	0	0	0	0.345047	0	0.517543	0.169704	0	0.279488	0.943962	0.928943	0.401987	0	1.0487	0.295204	0.586484	0	0.63857
CODING	KNOWN	PARTIAL	chr11	CEP164	XM_017017373.1	minor	0.413	0.045	-	0	0.872409	0.632397	0.364806	0.408364	0.460129	0.527972	0.100444	0.175302	0.274577	0.484808	0.688374	0	0.346817	0.172086	0.433651	0.717281	0	0.872431	0	0.849739	0.556001	0	0.512283	0.26222	0.997685	0.430784	0.403014	0.316663	0.376802	1.37393	0.487563	0.731677	0.245933	0.592713	0.140166	0.507013	0	0.668654	0.315812	0.641029	0.33801	0	0.596946	0.172693	0	0.174781	0.155976	0.241167	0.554893	0.132312	0.204162	0.230031	0.605615	0.388157	0.848518	0	0.419233	0.589976	0.398118	0.401987	0.763423	0.20974	1.03321	0	0.993073	0.255428
CODING	KNOWN	PARTIAL	chr11	CCDC15	XM_017018351.1	minor	0.265	0.049	-	0	0	0.316199	0	0	0.690193	0	0	0.525906	0	0	0.860468	0	0	0.688346	0.867302	0.286912	0	0.654323	0	0.283246	0	0	0	0.26222	0	0.646176	0	0	0	0.274786	0.487563	0.121946	0	0	0	0.608415	0	0	0.473718	0	0	0	1.19389	1.38154	0	0	0	0	2.21957	0.264623	0	0	1.21123	0.776314	0.509111	0	0	0	0	0	0.381712	0	0	1.75945	0	0
CODING	KNOWN	PARTIAL	chr11	CCDC15	XM_017018346.1	minor	0.186	0.035	-	0	0	0	0.182403	0.408364	0.920257	0.395979	0.200889	0	0.274577	0	0	0	0.346817	0	0.216825	0.286912	0.179266	0.436216	0.256936	0	0.667201	0	0	0.26222	0	0.753872	0	0.316663	0.753604	0.412179	0.650084	0.121946	0	0.148178	0.420499	0.507013	0.141023	0	0.157906	0	0.169005	0	0.238778	0	0.439706	0	0.155976	0	0.277447	0.264623	0	0.115016	0	0.129386	0.169704	0	0.139744	0.235991	0.265412	0	0.190856	0	0	0	0	0.255428
CODING	KNOWN	PARTIAL	chr11	C2CD3	XM_017017514.1	minor	0.187	0.029	-	0	0.654306	0	0	0.816728	0	0.263986	0.200889	0.175302	0	0	0.344187	0.354849	0.173409	0	0.433651	0	0.179266	0.436216	0	0.283246	0.1112	0.650164	0.512283	0	0.332562	0	0	0.422217	0.125601	0.412179	0.325042	0	0.491866	0.148178	0.140166	0.101403	0.141023	0.133731	0.315812	0.213676	0.33801	0	0.358168	0.172693	0	0.349561	0	0.241167	0.277447	0.132312	0.204162	0.115016	0	0.258771	0	0.165064	0	0	0	0	0.190856	0.20974	0.147602	0.195495	0	0.255428
CODING	KNOWN	PARTIAL	chr11	C2CD3	NM_015531.5	minor	0.231	0.036	-	0	0.654306	0	0	0	0	0.131993	0	0	0.274577	0.242404	0.344187	0.177424	0.346817	0	0.216825	0.286912	0.179266	0	0	0.283246	0.556001	0.433443	0.256141	0.26222	0	0.323088	0	0.105554	0.251201	0.137393	0	0	0	0.148178	1.12133	0.40561	0.282045	0.267462	0.157906	0.213676	0.507015	0.242644	0.596946	0.863463	0.439706	0.174781	0.155976	0	0.554893	0.132312	0	0.115016	0.605615	0.129386	0.339407	0	0	0.353986	0.265412	0	0.190856	0.41948	0.147602	0.781978	0.165512	0.255428
CODING	KNOWN	PARTIAL:FULL	chr11	C11orf65	XM_011542641.2	minor	0.35	0.403	-	0	0.218102	0	0.182403	0.408364	0	0.131993	0.100444	0.350604	0.411866	0.484808	0.344187	0.177424	0.693634	0.860432	0.433651	0	0.358532	0	0.128468	0	0.778402	0.866886	0.256141	1.57332	0.332562	0.323088	0.268676	0.105554	0.125601	0	0.162521	0.365839	0	0.592713	0.420499	1.31823	0.141023	0.668654	0.157906	0	0.507015	0.727931	0.358168	0.345385	0.219853	0.524342	0.155976	0.241167	0.277447	0.396935	0.204162	0.115016	1.21123	0.129386	0.339407	0.330128	0.279488	0.235991	0.398118	0.267991	0	0.62922	0.885612	0.390989	0.165512	0.383142
CODING	KNOWN	PARTIAL	chr11	BBS1	NM_024649.4	minor	0.106	0.04	-	0	0	0	0	0	0	0.527972	0.401778	0.525906	0.137289	0.121202	0.344187	0.177424	0	0.344173	0	0.143456	0.179266	0	0.256936	0.566493	0	0	0	0	0.665123	0.215392	0.134338	0	0.376802	0	0	0	0	0	0	0	0	0	0	0	0.169005	0	0	0.172693	0	0	0	0	0.277447	0	0	0.115016	0	0.129386	0.169704	0.165064	0.139744	0.117995	0.132706	0	0	0	0.147602	0	0	0.255428
CODING	KNOWN	PARTIAL	chr11	BBS1	ENST00000393994.4	minor	0.156	0.059	-	0	0.218102	0	0	0.204182	0	0.131993	0.200889	0.175302	0	0.121202	0.172094	0.354849	0	0.688346	0.216825	0.286912	0.358532	0	0.128468	0	0.2224	0	0.256141	0.52444	0.665123	0.215392	0.134338	0.211109	0.125601	0	0.162521	0.487785	0	0	0.140166	0.40561	0.141023	0	0	0	0.169005	0.242644	0.119389	0.172693	0	0	0.467927	0	0.83234	0	0	0.230031	0	0.129386	0	0	0.139744	0.235991	0.132706	0	0.190856	0	0.295204	0	0.165512	0
CODING	KNOWN	PARTIAL	chr11	ATG16L2	XM_011545333.1	minor	0.195	0.049	-	0	0	0	0	0	0	0	0	0	0	0	0	0	0	0.172086	0	0	0	0.218108	0.128468	0.283246	0	0	0	0	0	0.107696	0.806028	0.422217	0.125601	0.412179	0.487563	1.21946	0	0.148178	0	0.101403	0.141023	0.267462	0.947436	0.213676	0.169005	0	0	0	0	0	0	0	0	0	0.408323	1.4952	0.605615	0.258771	0	0.165064	0.279488	0.117995	0.265412	0.535983	0.572567	1.0487	0	0.390989	0.165512	0.383142
CODING	KNOWN	PARTIAL	chr11	ASRGL1	NM_001083926.1	major	1.335	0.76	-	0	2.61723	0.948596	0.729612	1.83764	1.15032	0.923951	1.00444	1.75302	0.686443	0.484808	0.860468	0.177424	2.25431	1.37669	0.433651	2.00839	0.717063	0.872431	1.28468	2.54922	3.11361	2.81738	2.56141	0.52444	1.33025	0.753872	0.806028	0.527772	0.879204	0.961751	0.975125	0.365839	0.737799	0	0.140166	0.507013	3.66659	0	0.473718	0.427353	0	0.242644	0.477557	1.38154	0	0	1.40378	0.96467	0.554893	0.529246	3.67491	2.07028	0	1.03509	2.03644	1.15545	1.2577	3.42186	5.44095	2.54592	1.52685	3.35584	4.57566	3.12791	0.496537	1.91571
CODING	KNOWN	PARTIAL	chr11	ARHGAP42	ENST00000303130.4	minor	0.275	0.353	-	0	0.218102	0	0	0	0	0.263986	0.502222	0	0	0	1.03256	0.709698	0.693634	0.516259	0.216825	0.143456	0.537797	0.218108	0.256936	0	0.333601	0.216721	1.02457	0.26222	0.665123	0.969264	0.134338	0	0.251201	0.412179	0.162521	0.609731	0	0	0	0.101403	0	0	0.473718	0	0.169005	0	0.119389	0.172693	0	0	0.155976	0.241167	0.277447	0	0.408323	0.230031	0	0.388157	0.509111	1.48558	0.279488	0.353986	0.265412	0.133996	0.572567	1.0487	0.442806	0	0	0.255428
CODING	KNOWN	PARTIAL	chr11	AP2A2	ENST00000332231.9	major	0.949	0.392	-	0	0.218102	0	1.27682	1.22509	0.690193	0.659965	1.70756	0.175302	0.411866	0.727212	0	2.48394	0	2.40921	0.433651	0	0	0.654323	0.513872	1.13299	1.112	0.216721	1.28071	1.3111	0.997685	1.40005	0.537352	0.105554	2.00961	0.549572	0.325042	0.853624	1.59856	0.148178	0.700832	0.40561	0.141023	0	1.26325	0	1.35204	0	0.238778	0.172693	0	0.349561	0.467927	0.241167	0.554893	0.79387	1.83746	3.10542	3.02807	1.42324	2.71526	2.80609	1.2577	0.825967	1.72518	2.54592	1.52685	1.88766	1.18082	0.977473	0.993073	1.91571
CODING	KNOWN	PARTIAL	chr11	AKIP1	NR_045418.1	minor	0.256	0.021	-	0	0.218102	0.632397	0	0	0.230064	0.131993	0.401778	0	0	0.121202	0.516281	0	0	0.344173	0.216825	0.143456	0.896329	0.218108	0.385404	0	0.2224	0.433443	1.02457	0	0.332562	0	0	0.422217	0.376802	0.412179	0.487563	0.243892	0	0.444534	1.40166	0.101403	0.423068	0.133731	0.157906	0	0	0	0.358168	0	0.439706	0	0.779879	0.241167	0.277447	0.132312	0.816647	0.115016	0	0.258771	0.169704	0.165064	0.279488	0.353986	0.398118	0.535983	0	0.20974	0	0	0.165512	0.383142
CODING	KNOWN	PARTIAL	chr11	AGBL2	XM_005253141.4	major	0.322	0.423	-	0	0.436204	0.632397	0	0.204182	0.230064	0.395979	0.502222	0.175302	0.549155	0.363606	0.172094	0.709698	0	0.172086	0.216825	0	0.358532	0.436216	0.256936	0	0.2224	0	0.512283	0.78666	0	1.07696	0.67169	0.527772	0.376802	0.824358	0.975125	0.731677	0.491866	0.296356	0.140166	0.304208	0.846135	0.401193	0.157906	0.854706	0.169005	0.242644	0	0	0	0.174781	0	0	0.277447	0.264623	0.204162	0.460062	0.605615	0.258771	0.339407	0.330128	0	0.353986	0.132706	0.133996	0	0	0.73801	0.390989	0.331024	0.127714
CODING	KNOWN	PARTIAL	chr11	AGBL2	ENST00000528632.5	minor	0.173	0.227	-	0	0.218102	0	0	0	0.230064	0	0	0	0.274577	0	0.344187	0.177424	0	0	0.216825	0.143456	0.358532	0.218108	0	0	0.667201	0	0	0.26222	0	0	0.268676	0.527772	0	0.137393	0.325042	0	0.245933	0.148178	0.140166	0.304208	0.423068	0.267462	0.157906	0.213676	0.169005	0.242644	0	0.345385	0	0.174781	0.311951	0	0.277447	0	0	0	0.605615	0	0	0.825319	0.279488	0.117995	0.265412	0.267991	0	0.41948	0	0	0.496537	0.510856
CODING	KNOWN	PARTIAL	chr11	ACCS	XR_930915.2	minor	0.137	0.037	-	0	0.218102	0	0	0.204182	0	0.263986	0	0.175302	0	0	0	0	0	0	0	0	0.896329	0	0	0.283246	0	0.216721	0	0	0	0.215392	0	0.422217	0.879204	0.137393	0	0	0	0	0	0.202805	0.846135	0	0.157906	0	0.169005	0.242644	0	0	0	0	0	0	0	0.264623	0.408323	0	1.21123	0	0	0.165064	0	0	0	0	0.572567	0	0	0.195495	0.331024	0.510856
CODING	KNOWN	PARTIAL	chr11	ACCS	XM_011520406.2	minor	0.131	0.035	-	0	0.436204	0.632397	0	0.204182	0	0.263986	0.200889	0	0	0	0	0	0.693634	0	0.216825	0.143456	0.358532	0	0	0.283246	0	0	0	0.26222	0	0.323088	0	0	0.376802	0.137393	0.162521	0	0	0	0	0.202805	0.56409	0	0	0	0	0	0	0	0	0.349561	0	0	0.554893	0	0.204162	0.115016	0	0.129386	0	0	0	0	0.132706	0.401987	0.190856	0	0	0.195495	0.496537	0.510856
CODING	KNOWN	PARTIAL	chr11	ACCS	XM_005253170.3	minor	0.127	0.034	-	0	0.218102	0	0	0.204182	0	0	0.100444	0	0	0.121202	0	0	0.173409	0	0.216825	0.430369	0	0	0	0.283246	0	0	0.256141	0	0.332562	0.107696	0.134338	0.73888	0.376802	0.412179	0	0.121946	0.245933	0	0	0	0	0.133731	0.157906	0	0.33801	0	0	0	0	0	0	0	0	0	0.204162	0	1.21123	0.517543	0	0	0	0.235991	0	0.267991	0.190856	0	0	0	0.165512	0.63857
CODING	KNOWN	PARTIAL	chr11	ACCS	NM_032592.3	minor	0.195	0.053	-	0	0.436204	0	0	0	0	0	0.200889	0.175302	0	0	0	0.354849	0.520226	0.172086	0.216825	0.286912	0.179266	0.436216	0	0	0	0.216721	0	0.26222	0	0.323088	0	0.949989	0.753604	0.549572	0.812604	0.365839	0	0	0	0.101403	0.846135	0.133731	0	0.213676	0.169005	0	0	0	0.219853	0	0.155976	0	0	0	0	0	0	0.388157	0	0.165064	0.838465	0.353986	0.132706	0.267991	0.381712	0	0.147602	0.390989	0.827561	0.127714
CODING	KNOWN	PARTIAL	chr11	ACAD8	ENST00000533387.5	minor	0.146	0.016	-	0	0	0	0.182403	0.204182	0	0.923951	0.502222	0	0	0	0	0	0.520226	0.344173	0	0.573825	0	0	0	0	0	0	0	0	0.332562	0.323088	0.403014	0	0.251201	0.137393	0	0	0.3689	0.592713	0.140166	0	0.705113	0	0	0	0.169005	0.485287	0.596946	0	0	0.699122	0.467927	0	0	0	0	0	0	0	0	0	0	0	0	0.133996	0	0.41948	0.147602	0	0.165512	0
CODING	KNOWN	PARTIAL	chr10	ZNF518A	XM_017016991.1	minor	0.237	0.113	-	0	0.218102	0.632397	0	0	0	0	0	0.175302	0	0.242404	0.344187	0	0.867043	0	0	0.573825	0	0	0.256936	0	0	0.433443	0.256141	0.52444	0	1.07696	0.134338	0.105554	0.125601	0.412179	0.487563	0.487785	0	0.296356	0.280333	0.304208	0.282045	0.267462	0	0.213676	0.33801	0.242644	0.119389	0.172693	0	0.873903	0	0.241167	1.10979	0.396935	0	0.115016	0	0.129386	0.169704	0.330128	0.698721	0.117995	0.132706	0	0	0.41948	0.442806	0.390989	0.331024	0.127714
CODING	KNOWN	PARTIAL	chr10	ZNF518A	XM_011540415.2	minor	0.35	0.167	-	0	0.218102	0.632397	0	1.22509	0.230064	0	0.301333	0.525906	0.549155	0.484808	0.516281	0.532273	0.520226	0.516259	1.08413	0.573825	0.179266	0.654323	0.513872	0	1.112	0.433443	0.256141	0.26222	0.665123	0	0.403014	0	0.879204	0.137393	0.162521	0.853624	0.245933	0.296356	0.140166	0.40561	0	0.133731	0	0	0	0.485287	0.238778	0	0.219853	0.524342	0	0.241167	1.10979	0.132312	0.204162	0.115016	0.605615	0.388157	0.339407	0.330128	0.698721	0.235991	0	0.535983	0.190856	0.20974	0.147602	0.390989	0.331024	0.127714
CODING	KNOWN	PARTIAL	chr10	ZFAND4	XR_001747261.1	minor	0.206	0.035	-	0	0.436204	0	0	0	0.230064	0.263986	0	0.175302	0	0.242404	0	0.177424	0.520226	0.172086	0	0.143456	0.179266	0.218108	0.128468	0	1.2232	0.216721	0	0.26222	0	0.430784	0.134338	0	0	0.549572	0	0.121946	0	0.148178	0.280333	0.304208	0.282045	0.401193	0.157906	0	0.169005	0.242644	0	0	0	0.174781	0	0.482335	0	0	0.408323	0.115016	0.605615	0.129386	0	0.660256	0.419233	0.117995	0.796237	0.133996	0.763423	0	0.147602	0.586484	0.331024	0.127714
CODING	KNOWN	PARTIAL	chr10	ZDHHC16	NM_001287803.1	minor	0.239	0.027	-	0	0.872409	0.632397	0	0.816728	0	0	0	0.350604	0	0.121202	0	0.354849	0	0.344173	0.216825	0.143456	0	0.218108	0	0.283246	0.667201	0.216721	0	0	0.332562	0	0	0.316663	0.251201	0.412179	0.650084	0.609731	0.3689	0	0	0	0.423068	0.267462	0	0.213676	0	0.242644	0	0	0	0	0.467927	0	0	0	0	0.345047	0	0.388157	0.509111	0.495192	0.139744	0.117995	0.66353	0.267991	0.763423	1.46818	0.590408	0	0.496537	0
CODING	KNOWN	PARTIAL	chr10	UROS	NM_000375.2	minor	0.133	0.294	-	0	0	0.316199	0	0	0	0.131993	0.100444	0	0	0.727212	0	0	0	0.172086	0	0.143456	0.179266	0	0.256936	0	0.2224	0	0	0	0.665123	0	0	0.211109	0	0	0.162521	0.97557	0	0	0.140166	0.202805	0.141023	0	0.157906	0.427353	0	0	0	0	0	0	0	0	0	0	0.612485	0	0	0.388157	0.169704	0.165064	0.139744	0.117995	0.265412	0.669979	0.381712	0.20974	0.442806	0	0	0
CODING	KNOWN	PARTIAL	chr10	TYSND1	NR_073592.1	minor	0.204	0.147	-	0	0	0	0	0	0.230064	0.263986	0.301333	0	0.274577	0.121202	0	0.177424	0	0.344173	0	0.143456	0.179266	0	0.128468	0.566493	0.1112	0.216721	0.512283	0.26222	0	0.430784	0.403014	0.73888	0.502403	0	0.487563	0.365839	0	0.148178	0	0	0.846135	0.401193	0.315812	0	0.507015	0	0	0	0	0.174781	0.155976	0	0	0	0.204162	0.345047	0	0.776314	0.169704	0.330128	0	0.235991	0.398118	0.267991	0.190856	0.41948	0.147602	0.390989	0.331024	0.127714
CODING	KNOWN	PARTIAL:FULL	chr10	STAMBPL1	XM_017016457.1	minor	0.362	0.05	-	0	0	0.948596	0	0.204182	0.920257	1.45192	0.301333	0.350604	0.549155	0	0.344187	0.177424	1.56068	0.344173	0.433651	0.573825	0	0.872431	0.64234	0.566493	0.2224	0.216721	0.256141	1.3111	0	0.215392	0.537352	0.316663	0	0.686965	0.650084	0.243892	0	0	0.140166	0.101403	0.141023	0.401193	0.157906	0.427353	0.169005	0	0.477557	0.345385	0	0	0	0	0.554893	0.529246	0.408323	0.805109	0	0.258771	1.18793	0.330128	0	0.353986	0.265412	0	0.381712	0.62922	0.295204	0	0	1.02171
CODING	KNOWN	PARTIAL:FULL	chr10	SPAG6	XM_005252646.1	minor	0.153	0.462	-	0	0.218102	0	0	0	0	0	0	0	0.274577	0.121202	0	0.177424	0.173409	0.344173	0.650476	0.143456	0	0.218108	0.385404	0.566493	0.444801	0.216721	0	0.78666	0	0.323088	0	0	0	0.274786	0	0	0	0	0	0.101403	0	0	0.315812	0	0	0	0.238778	0	0	0	0.311951	0	0.277447	0.396935	0	0	0.605615	0	0	0	0.279488	0.353986	0.132706	0	0	0.41948	0.147602	0.195495	0.496537	0.63857
CODING	KNOWN	PARTIAL	chr10	SKIDA1	ENST00000449193.6	major	0.164	1	-	0	0.218102	0.316199	0	1.02091	0	0	0.703111	0	0	0	0.172094	0.532273	0.173409	0	0	0	0.537797	0	0	0	0.333601	0.216721	0	0	0	0	0.134338	0	0.125601	0	0.325042	0	0.122967	0	0.280333	0.40561	0	0.401193	0.157906	0.213676	0	0.727931	0.477557	0	0	0	0.311951	0	0.83234	0	0	0.230031	0	0.129386	0	0	0.558977	0	0.132706	0.267991	0.381712	0.41948	0.147602	0	0	0
CODING	KNOWN	PARTIAL	chr10	SGMS1	ENST00000619438.4	minor	0.455	0.031	-	0	0.654306	0.316199	0	0	0.230064	0.527972	0.200889	0.175302	0.411866	1.33322	1.20465	0.177424	1.21386	0.516259	0.216825	0.143456	0.896329	0.218108	0.770808	0.566493	0.556001	0.433443	0.512283	1.04888	0	0.215392	0.403014	0.633326	0.125601	0.961751	0	0.243892	0.614833	0	0.981165	1.31823	0.705113	0.534923	0.315812	0.641029	0.67602	0	0.596946	0.69077	0	0.174781	0.467927	0.241167	0	0.396935	0.408323	0.115016	1.21123	0.388157	0.339407	0.990383	0.139744	0.589976	0.265412	0.535983	0.190856	1.0487	0.295204	0.390989	0.331024	0
CODING	KNOWN	PARTIAL	chr10	SFXN2	ENST00000602764.5	minor	0.189	0.021	-	0	0.218102	0	0	0	0.460129	0.527972	0.301333	0.525906	0.686443	0.484808	0.344187	0	1.04045	0	0	0	0.179266	0.436216	0	0	0.1112	0	0.256141	0.26222	0.665123	0.323088	0.403014	0.105554	0	0	0.162521	0.121946	0.614833	0.296356	0	0.101403	0.141023	0.267462	0.315812	0.213676	0	0	0.596946	0	0	0.349561	0	0.241167	0	0	0	0.115016	0	0	0.169704	0	0	0.589976	0	0	0.190856	0.20974	0.147602	0.195495	0.165512	0.127714
CODING	KNOWN	PARTIAL	chr10	RUFY2	XM_011539942.2	minor	0.518	0.328	-	0	0.436204	0.632397	0.182403	0.612546	1.61045	0.395979	0	0.175302	0.549155	0.242404	0.344187	0.532273	1.04045	0.516259	0.433651	0.286912	0.179266	1.09054	0.128468	0.566493	0.556001	0.866886	0.256141	1.04888	0.997685	0.323088	0.403014	0.633326	0.125601	0.549572	0.975125	0.731677	0.3689	1.03725	0.840999	0.101403	0.282045	0.267462	1.26325	0.427353	1.18304	0	0.358168	0.518078	0	1.39824	0.467927	0.241167	0	0.396935	0.612485	0	0	1.16447	0.509111	0.330128	1.11795	0.943962	0.398118	0.535983	0.190856	1.46818	0.147602	0.195495	0.165512	0.383142
CODING	KNOWN	PARTIAL	chr10	RP11-411B6.6	ENST00000557395.5	minor	0.351	0.185	-	0	0.218102	0.316199	0.364806	0.408364	0	0.395979	0.100444	0.701208	0.274577	0	0.516281	0.354849	0.346817	0	0.216825	0.286912	0.179266	0	0.256936	0	0.333601	0	0.256141	0.52444	0.332562	0.430784	0.403014	1.89998	0.251201	0.274786	0.650084	0.609731	0.3689	0.148178	1.2615	0.507013	0.282045	0	0.473718	0.213676	0.169005	0	1.19389	0.345385	0	0	0.623903	0	0.277447	0.264623	0	0.115016	0	0.129386	1.01822	0.165064	0.558977	0.707972	0.66353	0.401987	0.763423	0	0.590408	0	0.827561	0.510856
CODING	KNOWN	PARTIAL	chr10	RNLS	XM_011539924.2	minor	0.226	0.128	-	0	0	0.316199	0	0.204182	0	0.659965	0.602667	0.350604	0.274577	0.363606	0.516281	0.532273	1.38727	0	0.433651	0.286912	0	0.436216	0.128468	0	0	0	0	0.52444	0	0.215392	0.268676	0.105554	0	0.137393	0.325042	0.487785	0	0.296356	0.140166	0.304208	0.141023	0.534923	0.315812	0	0.169005	0	0.358168	0.518078	0.219853	0	0.623903	0.482335	0	0.132312	0.204162	0.230031	0	0.258771	0.339407	0.330128	0.139744	0.235991	0	0.133996	0	0	0	0	0.496537	0
CODING	KNOWN	PARTIAL	chr10	R3HCC1L	XM_011539644.1	minor	0.506	0.027	-	0	0.654306	1.58099	0.364806	0.204182	0.690193	1.45192	0.301333	0.525906	1.2356	0.484808	0.172094	0.354849	0.693634	1.37669	0.216825	0.573825	0.537797	0.654323	0.64234	0	0.2224	0.216721	0.512283	0.52444	1.66281	1.07696	0.537352	0.633326	0.376802	0.137393	0.650084	0	0.122967	0.296356	1.2615	0.507013	0.423068	0.267462	0.157906	0.213676	0.33801	0.970574	1.0745	0.345385	0.659559	0.524342	0.779879	1.447	0.83234	0.529246	0	0.345047	0	0.258771	0.169704	0.495192	0	0.353986	0.265412	0	0	0	0.442806	0.390989	0.662049	0.510856
CODING	KNOWN	PARTIAL	chr10	PYROXD2	XR_001747236.1	major	0.444	0.338	-	0	0.218102	0.948596	0	0.408364	0.460129	0	0	5.96027	3.29493	0	0.172094	0.177424	0.520226	0.344173	0.216825	0.573825	0.537797	0.218108	0.256936	0.283246	0	0	0	0.52444	0	0.215392	0.940366	0.105554	0.376802	0	0	0	0	0	1.2615	0	0.423068	0.133731	0.157906	0.427353	2.02806	0	0	0	1.53897	0.699122	0.155976	0	0.554893	1.05849	0	0.575078	0	0	0.169704	1.65064	0.139744	0.353986	0	0	0	0.20974	0	0.195495	1.15859	0.127714
CODING	KNOWN	PARTIAL	chr10	PTPRE	ENST00000495530.5	minor	0.533	0.019	-	0	0.654306	0.632397	0.182403	0.612546	0.920257	0.263986	0.703111	0.175302	0.274577	0.242404	1.03256	0.354849	0.173409	0.344173	0.433651	0.430369	0.179266	0	0.770808	1.13299	0.667201	1.30033	0.768424	1.04888	0.997685	0.753872	0.268676	1.05554	0.628003	0.412179	0.650084	1.09752	0.737799	0.296356	0.840999	1.11543	0.282045	0.133731	0.315812	0.427353	0.33801	0.485287	0.119389	0.69077	0.439706	0.349561	0.935854	0.723502	1.94213	0.396935	0.204162	0.115016	0.605615	0.517543	0.848518	0.330128	0	0.471981	0.66353	0.133996	0.381712	0.62922	0.590408	0	0.331024	0.127714
CODING	KNOWN	PARTIAL	chr10	PSTK	ENST00000483455.5	minor	0.129	0.043	-	0	0	0	0	0	0	0	0	0.175302	0	0	0.516281	0	0	0	0	0.143456	0	0.654323	0.64234	0	0	0	0	0	0	0.430784	0.268676	0.211109	0.125601	0.137393	0.325042	0	0	0.148178	0	0	0.141023	0	0	0	0	0	0.119389	0	0	0	0.467927	0	0	0.132312	0.204162	0.115016	0	0.258771	0.339407	0.660256	0.279488	0.117995	0.265412	0	0.190856	0.62922	0	0.195495	0	0.766284
CODING	KNOWN	PARTIAL	chr10	PARD3	XM_011519583.2	minor	0.442	0.032	-	0	0.218102	0.948596	0.729612	0.816728	0.230064	0.923951	0.100444	0.525906	0.274577	0.848413	0.172094	0.177424	0.520226	1.37669	0.433651	0.286912	0.179266	1.30865	0.770808	1.13299	0.444801	0	1.53685	1.04888	0.997685	0.323088	0	0.105554	0.125601	0.274786	0.650084	0.853624	0.614833	0	0	0.202805	0.423068	0	0.157906	0.213676	0	0	0.596946	0.69077	0	0	0.311951	0.241167	0.277447	0.529246	0	0.460062	0.605615	0.388157	0.339407	0.330128	0.558977	0.353986	0.132706	1.33996	0.190856	0.41948	0.295204	0.586484	0.496537	0.510856
CODING	KNOWN	PARTIAL	chr10	NUDT13	NR_104264.1	minor	0.199	0.106	-	0	0.218102	0	0.547209	0.204182	0	0	0.200889	0	0.274577	0.121202	0.172094	0	0.346817	0	0.216825	0	0.179266	0.436216	0	0	0.1112	0.433443	0.768424	0	0.332562	0.323088	0.403014	0	0	0.137393	0	0	0.491866	0.148178	0.560666	0.101403	0.282045	0.133731	0.315812	0.213676	0.169005	0.242644	0.119389	0.172693	0.879412	0	0.467927	0	0.554893	0.396935	0	0.575078	0	0	0	0.330128	0.139744	0.117995	0	0.267991	0.190856	0	0	0	0.662049	0.383142
CODING	KNOWN	PARTIAL	chr10	NEURL1	XM_011540331.2	major	0.193	0.533	-	0	0	0.316199	0.182403	0	0	0	0	0.175302	0	0.242404	0	0.887122	0.173409	0	0.216825	0	0.896329	0	0.128468	1.13299	0.333601	0	0	0.26222	0.665123	0	0.134338	0.211109	0	0.137393	0.162521	0.853624	0.3689	0	0	0	0.141023	0	0.157906	0.641029	0	0	0.596946	0	0	0.873903	0	0	0.277447	0	0.204162	0.230031	0	0	0.169704	0.330128	0	0	0	0.133996	1.33599	0	0	0	0.331024	0
CODING	KNOWN	PARTIAL	chr10	NANOS1	ENST00000425699.2	minor	0.137	0.32	-	0	0	0.316199	0	0	0	0.263986	0	0	0	0.363606	0	0.177424	0.173409	0.172086	0	0	0.537797	0	0.513872	0	0.556001	0	0	0	0	0	0.67169	0.105554	0	0.274786	0	0.365839	0	0.148178	0.140166	0.202805	0.282045	0	0	0	0.33801	0.485287	0	0	0	0	0	0	0	0	0.204162	0.345047	0	0.129386	0.169704	0.165064	0	0	0	0.669979	0.190856	0	0	0.195495	0.662049	0.383142
CODING	KNOWN	PARTIAL	chr10	NANOS1	ENST00000340087.5	major	0.291	0.68	-	0	0	0	0	0.408364	0.230064	0.131993	0.200889	0.525906	0.137289	0.363606	0	0.532273	0.346817	0.344173	0.650476	0.286912	0.179266	0.218108	0.128468	0	0.444801	0.216721	0.512283	0	0.665123	0.107696	0.67169	0.316663	0	0.412179	0.487563	0	1.1067	0.592713	0	0	0.987158	0.401193	0.78953	0.213676	0	0	0.119389	0	1.09926	0	0.623903	0	0	0	0	0.575078	0.605615	0.388157	0	0.330128	0.419233	0.117995	0	0.669979	1.14513	0	0.147602	0.390989	0	0.255428
CODING	KNOWN	PARTIAL	chr10	MXI1	ENST00000239007.11	minor	0.196	0.079	-	0	0.218102	0	0	0	0.460129	0.131993	0.401778	0.175302	0.137289	0	0	0.532273	0	0.172086	0.216825	0	0.179266	0.436216	0.256936	0	0	0.216721	0.512283	0.78666	0.332562	0.215392	0.134338	0.949989	0	0	0.162521	0.121946	0.245933	0	0.140166	0.101403	0.141023	0.267462	0.631624	0	0.507015	0.242644	0	0	0.659559	0.524342	0	0	0	0.132312	0.408323	0.115016	0	0.517543	0	0.330128	0.698721	0.117995	0	0.401987	0	0	0	0	0.165512	0
CODING	KNOWN	PARTIAL:FULL	chr10	MORN4	NM_001098831.1	minor	0.354	0.061	-	0	0.436204	0.632397	0.364806	0	0.230064	0.263986	0.301333	0	0.137289	0.242404	0.172094	0	0.173409	1.03252	1.08413	0	0.358532	0.218108	0.385404	0	0	0.216721	0.512283	1.04888	0.332562	0.53848	0	0.633326	0.125601	0.137393	0	0.609731	0.245933	0	0	0.912623	0.141023	1.47104	0.315812	0.854706	0.169005	1.45586	0	0.518078	0.219853	0.174781	0.467927	0	0.554893	0.132312	0	0.230031	0	1.8114	0.169704	0.165064	0.838465	0.117995	0	0.267991	0.763423	0	0.147602	0.195495	0.662049	0.510856
CODING	KNOWN	PARTIAL	chr10	MLLT10	NR_136736.1	minor	1.078	0.097	-	0	0.872409	1.89719	0.547209	1.42927	0.460129	2.90385	1.40622	0.701208	1.2356	0.60601	1.37675	0.887122	1.21386	1.37669	1.08413	0.717281	0.717063	1.74486	0.513872	0.283246	1.3344	0.866886	1.28071	2.88442	2.32793	0.969264	0.537352	0.949989	0.251201	0.549572	1.46269	0.97557	1.59856	0.444534	0.280333	0.81122	1.55125	1.60477	0.631624	0.854706	0.169005	0.485287	0.716335	0.69077	1.09926	0.174781	1.09183	0.482335	0.554893	0.661558	0.408323	1.15016	2.42246	1.29386	0.339407	0.660256	3.21412	1.17995	1.19435	2.41192	1.14513	1.25844	1.47602	1.56396	1.48961	0.766284
CODING	KNOWN	PARTIAL	chr10	MLLT10	ENST00000307729.11	minor	0.286	0.026	-	0	0.436204	0.632397	0.729612	0.816728	0.230064	0.395979	0.200889	0	0.137289	0	0.344187	0.177424	0.520226	0.688346	0.216825	0.573825	0	0	0.256936	0	0.1112	0.433443	0.256141	0.52444	0	0.107696	0	0.527772	0.251201	0.137393	0.325042	0.365839	1.1067	0.148178	0	0.101403	0.282045	0.267462	0	0	0.169005	0.242644	0.119389	0	0.219853	0.524342	0.467927	0.241167	0.277447	0.264623	0.408323	0.115016	0	1.29386	0.509111	0	0.139744	0.235991	0.398118	0.267991	0.381712	0	0.147602	0.781978	0.496537	0.127714
CODING	KNOWN	PARTIAL	chr10	MCU	ENST00000373053.7	minor	0.157	0.076	-	0	0.436204	0.316199	0.182403	0	0.230064	0.131993	0.200889	0.175302	0.137289	0	0	0	0.173409	0.344173	0	0.573825	0.179266	0	0.513872	0.283246	0.333601	0	0.512283	0	0	0.107696	0	0	0	0.274786	0.325042	0.365839	0.122967	0	0	0.202805	0	0	0.631624	0	0.169005	0	0.119389	0	0	0	0.155976	0	0	0	0.408323	0.920125	0	0.258771	0.169704	0.165064	0	0.235991	0.265412	0.267991	0.190856	0.20974	0	0.195495	0	0
CODING	KNOWN	PARTIAL	chr10	MAPK8	NM_139046.3	minor	0.406	0.184	-	0	0.436204	0.632397	0.364806	0.612546	0	1.8479	0.703111	0	0.411866	0	0.516281	0.354849	0	0.172086	1.30095	0.860737	0.537797	0	0.128468	0.566493	0.556001	0.433443	0	1.3111	0	0.107696	0.134338	0	0.376802	0	0	0.365839	1.35263	0.444534	0.140166	0.202805	0.987158	0.133731	0.473718	0.213676	1.52105	0.242644	0.238778	0.518078	0.439706	0	0	0.723502	0	0.264623	0	0.115016	0.605615	0.517543	0	0.660256	1.11795	0.471981	0.265412	0.133996	0.381712	0.41948	0.442806	0.586484	0.331024	0.510856
CODING	KNOWN	PARTIAL	chr10	MAPK8	ENST00000360332.7	minor	0.309	0.14	-	0	0.218102	0.316199	0	0.204182	0	0.923951	0.401778	0.175302	0.549155	0.363606	0.172094	0	0	0.688346	0.433651	1.00419	0.717063	0.218108	0.128468	0.283246	0.1112	0.216721	0	0.78666	0	0	0.403014	0.316663	0.376802	0.412179	0	0.609731	0.3689	0.296356	0.140166	0.202805	0.282045	0.267462	0.473718	0.213676	0.67602	0.242644	0	0	0.219853	0.349561	0.155976	0.241167	0	0.132312	0	0	0.605615	1.03509	0.509111	0	1.11795	0	0.398118	0.401987	0.190856	0.62922	0.295204	0.390989	0.827561	0
CODING	KNOWN	PARTIAL	chr10	LDB1	NM_001321612.1	minor	0.257	0.427	-	0	0	0	0	0	0	0.131993	0.100444	0	0	0	0	0.177424	0	0	0.216825	0	0.358532	0	0.128468	0	0.333601	0	0.256141	0.26222	0.997685	0.215392	1.20904	0.527772	0.251201	0	1.30017	0.365839	0.122967	0	0	0	0	0	0	0	0	0	0	0	0	0	0	0.241167	0.277447	0	1.02081	1.4952	0	0.129386	0.678815	0.825319	1.11795	0.235991	0.265412	1.20596	0.572567	0.62922	0.147602	0.586484	0.165512	0.63857
CODING	KNOWN	PARTIAL	chr10	KIAA1217	ENST00000458595.5	minor	0.143	0.243	-	0	0	0	0.182403	0.204182	0.460129	0.131993	0	0	0.137289	0	0.172094	0.177424	0	0	0	0	0.179266	0	0.128468	0.283246	0	0	0	0.78666	0	0	0	0.844435	0	0.274786	0.650084	1.09752	0.122967	0	0	0	0.141023	0.267462	0.473718	0	0.33801	0	0.238778	0	0	0.349561	0	0	0	0	0.204162	0.115016	0	0	0.169704	0.495192	0	0.117995	0.132706	0.401987	0.190856	0	0	0	0	0.127714
CODING	KNOWN	PARTIAL	chr10	KCNMA1	XM_017016209.1	minor	0.097	0.249	-	0	0	0	0	1.02091	0	0	0	0	0	0	0	0	0	0.344173	0	1.00419	0	0.218108	0	0	0.444801	0.216721	0	0.26222	0	0	0	0.105554	0.251201	0.137393	0	0	0	0	0	0	0	0	0	0	0.169005	0.970574	0.119389	0	0	0	0	0	0	0	0	0	0.605615	0	0	0	0.139744	0	0	0	0	0	0	0	0.331024	0.127714
CODING	KNOWN	PARTIAL	chr10	KCNMA1	XM_011539775.1	minor	0.13	0.334	-	0	0	0	0	0.816728	0	0	0.100444	0.87651	0.137289	0	0	0.532273	0.173409	0.172086	0	1.57802	0.179266	0.218108	0	0	1.0008	0	0	0	0	0	0	0.316663	0	0.137393	0	0	0.245933	0	0	0.101403	0.141023	0	0	0	0.33801	0.242644	0	0.345385	0	0	0.155976	0	0	0	0	0	0	0	0	0	0	0	0.132706	0.133996	0	0	0.147602	0	0.331024	0.127714
CODING	KNOWN	PARTIAL	chr10	KAT6B	NM_001256468.1	minor	0.319	0.033	-	0	0.218102	0.632397	0.182403	0.204182	0.690193	1.05594	0.602667	0	0.137289	0	0	0.532273	0.693634	0.344173	0.216825	0.286912	1.07559	0	0.128468	0.283246	0.556001	0.216721	0.256141	0.52444	0	0.53848	0	0.316663	0.502403	0	0.975125	0.365839	0	0.148178	0.140166	0	0.423068	0.401193	0.157906	0.213676	0	0	0.477557	0.345385	0	0	0.311951	0.241167	0.277447	0.132312	0	0.575078	0.605615	0.9057	0	0.330128	0.419233	0.589976	0.132706	0.803974	0.381712	0.20974	0.295204	0.586484	0.331024	0.383142
CODING	KNOWN	PARTIAL	chr10	ITGB1	NM_033668.2	minor	0.332	0.014	-	0	0.218102	0	0.182403	0.204182	0.460129	0.263986	0.401778	0.350604	0.823732	0.121202	1.03256	0.177424	0.520226	0.172086	0.433651	0.573825	1.07559	0.218108	0	0	0.667201	0.433443	1.02457	0.78666	0.997685	0.430784	0.268676	0.633326	0.879204	0.274786	1.13765	0.121946	0.3689	0	0.280333	0.608415	0	0	0.473718	0.854706	0.33801	0	0.238778	0.345385	0.219853	0	0.311951	0.482335	0	0.132312	0	0.115016	0	0.388157	0.169704	0.165064	0.279488	0	0.265412	0	0.190856	0.41948	0.147602	0	0.165512	0.383142
CODING	KNOWN	PARTIAL	chr10	IPMK	ENST00000373935.3	minor	0.148	0.368	-	0	0.218102	0	0	0	0	0	0.100444	0	0.411866	0.121202	0.172094	0	0	0	0	0	0.179266	0	0.128468	0.566493	0	0	0	0.26222	0.332562	0	0	0.316663	0.376802	0.137393	0.162521	0	0	0.444534	0.420499	0.101403	0	0.133731	0	0.213676	0	0.242644	0.119389	0	0.219853	0	0.155976	0	0	0	0	0	0.605615	0.388157	0.339407	0.165064	0	0.235991	0	0.535983	0	0	0.295204	0.586484	0.331024	0.893998
CODING	KNOWN	PARTIAL	chr10	INPP5A	XR_001747104.1	minor	0.092	0.422	-	0	0	0	0	0	0	0	0.502222	0.175302	0.137289	0.121202	0	0.354849	0	0.172086	0	0	0	0	0	0.283246	0	0	0	0.26222	0	0	0	0.422217	0	0.137393	0	0.365839	0.614833	0.148178	0	0	0.282045	0	0	0	0	0	0.119389	0	0	0	0.155976	0.241167	0	0	0	0	0	0	0.509111	0	0.558977	0.235991	0	0	0.190856	0	0	0.195495	0	0
CODING	KNOWN	PARTIAL	chr10	GBF1	XM_006718049.1	minor	0.394	0.109	-	0	0	0	0	0	0	0.263986	0	0.175302	0	0.121202	0	0	0.520226	0.172086	0	0	0.537797	0.436216	0	0	0.333601	0.433443	0	0.26222	0.665123	1.07696	0.537352	0.633326	0.376802	0.549572	0.812604	1.21946	0	0.148178	0	0.507013	0	0	0.473718	0	0.845025	0.970574	0	0.172693	0	0.174781	0	0	0	0.264623	1.22497	1.15016	0.605615	0.776314	0.339407	0.825319	0.279488	0.707972	0.265412	0.669979	2.09941	0.83896	0.442806	1.56396	1.15859	0.766284
CODING	KNOWN	PARTIAL	chr10	GBF1	XM_006718048.1	minor	0.142	0.039	-	0	0.436204	0	0	0	0	0	0.200889	0	0	0	0	0	0.173409	0	0	0	0.358532	0	0	0	0.333601	0	0.512283	0.52444	0.332562	0	0	0	0.125601	0.137393	0.162521	0.121946	0	0	0.560666	0	0	0.267462	0	0.854706	0.33801	0	0	0	1.31912	0	0.311951	0	0	0.132312	0	0.230031	0	0.258771	0.169704	0.330128	0	0	0	0.133996	0.190856	0.20974	0.147602	0.390989	0	0.255428
CODING	KNOWN	PARTIAL	chr10	FRA10AC1	XM_005269515.4	minor	0.336	0.015	-	0	0.218102	0.316199	0	0.204182	0.460129	0.263986	0.100444	0.175302	0	0.121202	0.344187	0.354849	0	0.688346	0.216825	0.860737	0	0.872431	0.385404	0.849739	0.444801	0.216721	0	0.26222	0.332562	0.107696	0	0.527772	0.879204	0.824358	0.487563	0	0.860766	0	0	0.40561	1.2692	0	0	0.427353	0	0.242644	0.119389	0.345385	0.879412	0	0.467927	0	0.554893	0.132312	0	0	0.605615	0.388157	0.509111	0	0.139744	0.353986	0.66353	0.401987	0.572567	0.83896	0.147602	0.195495	1.3241	0.127714
CODING	KNOWN	PARTIAL	chr10	FAM188A	XR_001747205.1	minor	0.257	0.014	-	0	0	0	0.912015	0	0.460129	0	0	0.175302	0	0.484808	0	0	1.04045	0.516259	0	0.860737	0	0.436216	0	0.566493	0.1112	0.650164	0.512283	0.26222	0	0.646176	0	0	0.125601	0.274786	0	0.487785	0	0.148178	0	0	0.423068	0.267462	0.631624	0	0.507015	0	0.238778	0	0.439706	0	0	0.241167	0.277447	0.661558	0.408323	0.115016	0	0.776314	0.339407	0	0.279488	0.235991	0.398118	0	0.190856	0.20974	0.590408	0.586484	0.331024	0.383142
CODING	KNOWN	PARTIAL	chr10	EXOC6	XM_017016344.1	minor	0.137	0.024	-	0	0.218102	0	0.182403	0.408364	0.230064	0	0.401778	0.175302	0.137289	0	0.172094	0	0.693634	0	0	0.573825	0	0.436216	0.128468	0	0.1112	0	0.256141	0	0	0	0	0	0.125601	0.412179	0.325042	0	0	0	0	0.81122	0	0.133731	0	0	0.33801	0	0	0	0	0.174781	0	0.723502	0	0.264623	0.204162	0.345047	0	0	0.509111	0	0	0.235991	0	0	0	0	0	0.195495	0	0.255428
CODING	KNOWN	PARTIAL	chr10	CUZD1	ENST00000368900.5	minor	0.1	0.169	-	0	0	0	0	0	0	0.131993	0	0	0	0	0.172094	0	0.346817	0.344173	0	0	0	0	0	0	0.1112	0	0	0.26222	0	0	0	0.211109	0.125601	0.412179	0	0	0	0	0.560666	0	0	0	0	0	0.169005	0.242644	0.596946	0.172693	0	0	0.155976	0	1.10979	0	0	0.345047	0.605615	0	0.169704	0	0	0.235991	0	0	0.190856	0	0	0	0	0
CODING	KNOWN	PARTIAL	chr10	CH25H	NM_003956.3	major	0.238	1	-	0	0	0	0	0	0.460129	1.45192	0.502222	0	0	0	0	0	0.173409	0.860432	0.433651	0	0	0	0	0.849739	0	0	0	0	0	0.107696	0.403014	0.73888	0	0.549572	0	0	0	0	0.140166	0.304208	0	0	0	0.641029	0.33801	0.242644	0.119389	0	0	0	1.55976	0.241167	3.6068	0	0	0	0.605615	0.646928	0	0	0	0	0	0.267991	0	0.20974	0.295204	0	0.165512	0
CODING	KNOWN	PARTIAL:FULL	chr10	CAMK2G	NM_172170.4	minor	0.527	0.268	-	0	0.872409	0	0.729612	1.22509	0	1.31993	0.100444	0	0.137289	0.484808	0.516281	0.532273	0.346817	0.516259	0.433651	0.143456	0.358532	0.436216	0.385404	0	0.556001	0	0.512283	0.52444	1.33025	0.969264	0.403014	0.316663	0.125601	0.274786	0.975125	1.09752	0.3689	0.148178	0.140166	0	0.282045	0.133731	0	0.213676	0.169005	0.485287	0.119389	0.172693	0.219853	0.699122	0.779879	0.241167	0.554893	0.132312	0.612485	1.03514	0	0.388157	1.01822	1.32051	1.11795	0.825967	1.32706	0.803974	2.67198	0.83896	0.590408	0.977473	0.662049	0.63857
CODING	KNOWN	PARTIAL	chr10	ARHGAP21	ENST00000376410.6	minor	0.271	0.059	-	0	0.436204	0	0.182403	0.408364	0.460129	0.923951	0.401778	0.350604	0.411866	0.363606	0.860468	0.354849	1.04045	0	0.433651	0.143456	0	0.218108	0	0.283246	0.333601	0	0	0.52444	0.665123	0.430784	0.268676	0.633326	0.125601	0.137393	0.162521	0.609731	0.122967	0	0.280333	0.202805	0.282045	0.267462	0.315812	0	0	0.242644	0	0	0.219853	0.349561	0.623903	0.241167	0	0.264623	0.204162	0.115016	0.605615	0.258771	0	0.660256	0.279488	0.471981	0	0.133996	0.190856	0.20974	0.442806	0	0	0
CODING	KNOWN	PARTIAL:FULL	chr10	ARHGAP12	XM_005252644.1	minor	0.353	0.082	-	0	0	0	0.182403	0.204182	0.230064	0.263986	0.602667	0.350604	0.686443	0.727212	0	0.354849	0.520226	0.344173	0.433651	0.143456	0.717063	0.654323	0.256936	0	0.2224	0.650164	0.768424	1.04888	0	0.323088	0.134338	0.422217	0.376802	0.412179	0.650084	0.731677	0.614833	0.740891	0.140166	0.40561	0.423068	0	0.947436	1.28206	0.67602	0.242644	0.596946	0.518078	0.659559	0	0.155976	0.482335	0.277447	0.661558	0.408323	0.115016	0	0.258771	0	0	0	0.235991	0.265412	0	0.190856	0.20974	0.147602	0.390989	0.165512	0
CODING	KNOWN	PARTIAL	chr10	ANKRD16	NM_001009943.2	minor	0.242	0.149	-	0	0	0	0	0.408364	0	1.05594	0.602667	0	0.137289	0.363606	0.172094	0.177424	0.346817	0.344173	0.650476	0.573825	0.358532	0	0	0.283246	0.1112	0.433443	0.512283	0	0	0.215392	0.134338	0.844435	0	0.274786	0.487563	0.243892	0	0	1.2615	0.101403	0	0.267462	0	0	0.169005	0.242644	0.358168	0	0	0.873903	0.311951	0	0	0	0	0.690094	0	0.258771	0.169704	0.165064	0.419233	0.353986	0.265412	0.133996	0	0.41948	0.295204	0.390989	0.331024	0
CODING	KNOWN	PARTIAL	chr10	ANK3	NM_001320874.1	minor	0.126	0.17	-	0	0.654306	0.316199	0.182403	0.204182	0	0.395979	0	0	0	0	0.516281	0	0.520226	0.344173	0.433651	0	0.179266	0	0.256936	0	0	0	0.512283	0	0	0	0	0	0	0	0	0	0.122967	0	0	0	0	0	0.157906	0.213676	0.169005	0	0.119389	0	0	0	0	0.241167	0	0	0	0	0.605615	0	0	0	0.139744	0.117995	0.265412	0	0	0	0	0.781978	0	1.02171
CODING	KNOWN	PARTIAL	chr10	ADRB1	ENST00000369295.3	major	0.974	1	-	0	0.436204	2.21339	1.09442	0.204182	0.920257	0.659965	1.00444	2.62953	1.37289	0.242404	1.20465	1.4194	1.38727	2.23712	0.867302	0.286912	1.25486	1.30865	0	0.566493	1.8904	1.30033	1.02457	1.04888	0.665123	1.18466	1.34338	0.105554	1.75841	0.137393	3.57546	0.97557	0.737799	0.444534	0.981165	0.304208	0.846135	1.20358	0.157906	0.427353	2.19707	0.727931	0	0.172693	2.19853	0.699122	0.467927	0.96467	0.83234	0	0.408323	0.575078	0.605615	1.8114	0.339407	0.330128	1.67693	1.41594	0.66353	1.60795	0.954279	2.30714	0.442806	0.390989	0.662049	1.40485
CODING	KNOWN	PARTIAL	chr10	ACBD5	XM_017016886.1	minor	0.263	0.034	-	0	0	0	0	0.612546	0.230064	0.659965	0.200889	0.175302	0	0.242404	0.688374	0	0.346817	0.172086	0.650476	0.430369	0.717063	0.436216	0.64234	0	0.333601	0.216721	0.768424	0	0.332562	0.215392	0.403014	0.422217	0.753604	0.274786	0.162521	0.243892	0.122967	0	0.140166	0.202805	0.282045	0	0	0	0.33801	0.727931	0.596946	0.172693	0.439706	0.349561	0.779879	0.241167	0.277447	0.264623	0	0	0	0.129386	0	0.495192	0.279488	0.235991	0	0	0.572567	0	0	0.195495	0.331024	0.127714
CODING	KNOWN	PARTIAL	chr1	ZSCAN20	XM_006710874.3	minor	0.158	0.329	-	0	0	0	0.182403	0	0	0	0.200889	0	0	0.363606	0	0	0	0	0	0	0	0	0	0.283246	0	0.216721	0	0.52444	0.332562	0.430784	0.268676	0.527772	0.125601	0	0	0.243892	0.245933	0.296356	0.140166	0	0.141023	0.133731	0	0.641029	0.507015	0.485287	0.238778	0.172693	0.219853	0.174781	0.155976	0	0.554893	0	0	0	0	0.129386	0	0	0.419233	0.471981	0.265412	0.133996	0.190856	0.41948	0.147602	0.586484	0	0
CODING	KNOWN	PARTIAL	chr1	ZMYM1	XM_017002359.1	minor	0.166	0.093	-	0	0.436204	0.316199	0.547209	0	0.230064	0	0.301333	0	0.549155	0.242404	0	0.177424	0.173409	0.172086	0.650476	0.143456	0	0	0.513872	0	0	0.433443	0	0	0	0.215392	0.268676	0.105554	0.251201	0.137393	0.162521	0.243892	0.3689	0	0	0	0	0.133731	0.315812	0	0.507015	0.242644	0	0.172693	0	0.174781	0.155976	0.241167	1.10979	0.264623	0.204162	0.115016	0	0	0	0	0.139744	0.353986	0.132706	0	0	0	0	0.195495	0	0
CODING	KNOWN	PARTIAL:FULL	chr1	ZMYM1	NM_001319955.1	minor	0.165	0.093	-	0	0	0.316199	0.182403	0	0	0.263986	0.200889	0	0.411866	0.121202	0.172094	0.177424	0	0	0.216825	0.143456	0.179266	0.436216	0	0	0.444801	0.650164	0.256141	0	0	0.107696	0.134338	0	0.125601	0.137393	0	0.121946	0.491866	0.444534	0.420499	0	0.141023	0	0	0.641029	0	0	0	0	0	0.174781	0.155976	0	1.10979	0	0	0.230031	0	0.129386	0	0.165064	0.279488	0.589976	0	0.133996	0.190856	0	0.442806	0.195495	0.331024	0
CODING	KNOWN	PARTIAL	chr1	ZMYM1	NM_001289091.1	minor	0.149	0.084	-	0	0.218102	0	0.547209	0.204182	0.460129	0.131993	0.200889	0.175302	0	0	0	0	0	0	0	0	0	0	0	0	0	0.216721	0.512283	0.26222	0	0.107696	0	0	0.125601	0	0	0.121946	0	0	0	0.101403	0.705113	0.401193	0.315812	0.854706	0.67602	0	0.238778	0	0	0.174781	0.311951	1.20584	0.277447	0	0	0.115016	0	0	0.169704	0.165064	0	0.117995	0.265412	0.133996	0	0	0.295204	0	0.165512	0
CODING	KNOWN	PARTIAL	chr1	ZC3H11A	ENST00000367214.5	minor	0.466	0.037	-	0	0	0.948596	0	0.204182	1.15032	0.791958	0.602667	0.175302	0.823732	0.727212	0.172094	1.06455	0.173409	0.860432	0.216825	0.430369	0.358532	0.436216	0	0.566493	0.1112	0.216721	1.28071	0.52444	0.997685	0.753872	0	0.105554	0.251201	0.412179	0.162521	0.365839	0.122967	0.148178	0.700832	0.912623	0.56409	0.267462	0.631624	1.28206	0.33801	0.970574	0.358168	0.172693	1.31912	0.699122	0.623903	0.241167	0.83234	0.264623	0.204162	0	0	0.129386	0.169704	0.825319	0.978209	0.353986	0.398118	0.535983	0	0.83896	0.295204	0	0.662049	0.510856
CODING	KNOWN	PARTIAL	chr1	ZBTB48	XM_017001113.1	minor	0.205	0.23	-	0	0.218102	0	0	0	0	0.131993	0.200889	0	0.686443	0.121202	0.172094	0	0.173409	0	0	0.143456	0.179266	0.218108	0.385404	0.283246	0.2224	0	0	0.52444	0.332562	0.323088	0.537352	0	0.376802	0.412179	1.13765	0.731677	0	0.148178	0.280333	0.101403	0	0.534923	0.78953	0.427353	0.169005	0	0.119389	0	0	0	0.155976	0.482335	0	0.264623	0.204162	0.230031	0	0	0	0.165064	0	0.235991	0.132706	0.133996	0	0.62922	0.147602	0	0.331024	0.510856
CODING	KNOWN	PARTIAL	chr1	ZBTB40	XR_946805.1	minor	0.473	0.079	-	0	0	0.632397	0.182403	0.612546	0.920257	1.8479	0.502222	0.175302	0.274577	0.242404	0.344187	0.709698	0.693634	0.516259	0.433651	0.143456	1.07559	1.30865	0.128468	1.13299	0.556001	0	0.512283	1.04888	0.665123	0.107696	0.268676	1.68887	0.753604	0.137393	1.95025	0.731677	0.245933	0.296356	0.280333	0.101403	0	0.267462	0.315812	0.854706	0.845025	0.242644	0.358168	0	0.219853	0.174781	0.467927	0	0.554893	0	0.408323	0.115016	0	0.9057	0	0.165064	1.11795	0.825967	0.398118	0.401987	0.381712	0.41948	0.147602	0.781978	0	0.127714
CODING	KNOWN	PARTIAL	chr1	ZBED6	NM_001174108.1	minor	0.742	0.3	-	0	0.654306	0.632397	0.547209	1.42927	0.460129	0.923951	1.70756	0.701208	0.686443	0.484808	1.03256	1.59682	0.693634	1.20461	0.433651	0.430369	1.43413	0.654323	0.256936	0.566493	0.778402	0.650164	2.04913	0.52444	1.66281	0.861568	0.67169	1.47776	0.753604	0.686965	0.325042	0.609731	0.983732	0.592713	0.560666	1.11543	0.423068	0.267462	0.315812	0	0	1.45586	1.0745	0.172693	0.659559	1.04868	0.935854	0.723502	1.94213	0.661558	0.204162	0.115016	0	1.16447	0.339407	0.990383	0.978209	0.943962	0.398118	0.669979	0.572567	0.41948	0.590408	0.586484	0.827561	0.383142
CODING	KNOWN	PARTIAL	chr1	YIPF1	XR_001737231.1	minor	0.646	0.026	-	0	0.654306	1.89719	0.182403	0.612546	1.38039	0.527972	0.100444	0.87651	0.274577	0.484808	0	0.532273	0.346817	0.172086	0.216825	1.72147	0.717063	0.872431	0.385404	0.566493	0.889602	0.216721	0.768424	0.52444	1.66281	0.753872	0.403014	0.73888	2.13521	0.961751	1.46269	0.609731	0.860766	0	0.700832	0.507013	0.56409	0.534923	0.947436	0.213676	0.507015	1.69851	0.119389	0.172693	0	0.873903	0.311951	0.723502	0.554893	0.396935	0.816647	0.345047	0	1.03509	0.848518	0.825319	0.558977	0.825967	0.66353	0.93797	0.381712	0.62922	0.73801	0.390989	0.165512	0.766284
CODING	KNOWN	PARTIAL	chr1	XKR8	ENST00000373884.5	major	0.121	1	-	0	0	0	0	0	0	0	0	0	0	0	0	0	0	0.344173	0	0	0	0.218108	0	0	0	0.216721	0	0	0	0.215392	0	0.422217	0.125601	0.137393	0.975125	0.365839	0	0	0	0	0	0	0	0	0	0	0	0	0	0	0	0	0	0	0.204162	0.460062	0	0.776314	0.339407	0.165064	0.139744	0	0	0.401987	0.572567	0.41948	0.590408	0.195495	0.331024	0.510856
CODING	KNOWN	PARTIAL	chr1	WDR78	ENST00000474506.1	major	0.224	1	-	0	0	0.316199	0	0	0.230064	0	0.301333	0.175302	0	0.242404	0.344187	0.177424	0.173409	0.172086	0.433651	0.143456	0	0.218108	0.64234	0	0.333601	0	0	0.26222	0.332562	0.215392	0.134338	0.422217	0	0.274786	0	0.121946	0.122967	0.296356	0.560666	0.101403	0.705113	1.06985	0	0	0.169005	0	0.358168	0.172693	0	0.349561	0.155976	0	0	0.529246	0.816647	0.115016	0	0.388157	0.509111	0.165064	0.419233	0	0.796237	0.133996	0.190856	0.41948	0	0.195495	0.496537	0.127714
CODING	KNOWN	PARTIAL	chr1	WDR77	ENST00000497278.5	minor	0.395	0.054	-	0	0.436204	0.632397	0.547209	0.204182	0.460129	0.263986	0	0.175302	0.274577	0.727212	0	0.532273	0.520226	0	0	1.14765	0.179266	0.218108	0.128468	0.283246	0.1112	0.433443	0.768424	1.04888	0.665123	0.215392	0.537352	0.422217	0.251201	0.137393	1.30017	0.487785	0.245933	0.444534	0.140166	0.40561	0.141023	0.133731	0.631624	0	0.169005	0.970574	0.716335	0	0.219853	0	0	0	0	0.132312	0	1.03514	0.605615	0.129386	0.169704	0.330128	0.838465	0.707972	0.398118	1.33996	0.954279	0.20974	0.73801	0.390989	0.496537	0.63857
CODING	KNOWN	PARTIAL	chr1	WDR64	XM_011544086.2	major	0.197	1	-	0	0	0	0	0	0.460129	0.131993	0.200889	0.175302	0	0	0	0.177424	0	0.516259	0.216825	0	0.179266	0.218108	0.385404	0	0.778402	0.433443	0	0.78666	0.332562	0.430784	0.403014	0	0.125601	1.09914	0.325042	0.243892	0	0.444534	0.840999	0	0.141023	0	0.315812	0.213676	0	0	0.119389	0	0.439706	0	0	0	0	0	0.204162	0.115016	0.605615	0.517543	0.339407	0.165064	0.139744	0.117995	0	0	0.190856	0	0.147602	0.390989	0	0.127714
CODING	KNOWN	PARTIAL	chr1	UTS2	XM_017000118.1	minor	0.229	0.017	-	0	0.218102	0.316199	0.729612	0.408364	0	0.527972	0.100444	0	0	0	0	0.532273	0	0	0.650476	0.860737	0.358532	0.218108	0.385404	0	0.1112	0.216721	0.256141	0	0.332562	0	0.134338	0.844435	0.376802	0.549572	0.162521	0	0.491866	0.444534	0.420499	0	0	1.60477	0	0.213676	0	0.242644	0.238778	0.172693	0	0	0.311951	0	0	0.79387	0	0	0	0	0.169704	0.330128	0	0.471981	0	0.133996	0.381712	0	0	0.390989	0	0.255428
CODING	KNOWN	PARTIAL	chr1	UCHL5	XM_006711366.3	minor	0.584	0.023	-	0	0.436204	0.316199	0.364806	0.408364	1.15032	0.527972	0	0.701208	0.549155	0.60601	0.516281	0	0.346817	0.344173	0.216825	0.860737	0	0.218108	0.64234	0.566493	0.778402	0	0	0.26222	0.665123	1.07696	0.940366	0.105554	0.628003	0.686965	0.975125	0.487785	0.3689	0.296356	0.560666	0.202805	1.55125	0.401193	0.315812	0.213676	0.845025	0.242644	0.955113	0.863463	0.879412	0	0.155976	0.482335	0.277447	0.79387	1.02081	0.690094	0.605615	0.517543	0.678815	0.660256	0.279488	1.53394	0.66353	0.535983	1.14513	1.67792	0.73801	1.17297	1.15859	1.27714
CODING	KNOWN	PARTIAL	chr1	TTLL7	XR_946758.2	minor	0.122	0.208	-	0	0	0	0	0	0	0.395979	0.100444	0	0.549155	0.121202	0	0.177424	0.693634	0.344173	0.216825	0.143456	0	0	0.128468	0	0.2224	1.08361	0.256141	0	0	0.323088	0	0	0.125601	0.412179	0.162521	0.243892	0.122967	0	0	0	0	0	0	0	0	0	0	0	0	0	0	0	0	0	0	0.115016	0	0	0	0	0.139744	0	0	0.669979	0.381712	0.20974	0.442806	0	0.165512	0.255428
CODING	KNOWN	PARTIAL	chr1	TTC13	NM_024525.4	minor	0.299	0.059	-	0	0.654306	0.632397	0.547209	0.408364	0.460129	0.395979	0.301333	0.350604	0.686443	0	0	0.177424	0.173409	0.172086	0	0.143456	0.358532	0.218108	0.256936	0	0.2224	0.433443	0.256141	1.04888	0	0.107696	0.268676	0.316663	0.125601	0.274786	0.487563	0.365839	0.122967	0	0.140166	0.304208	0.987158	0.267462	0.157906	0	0	0.242644	0.119389	0.345385	0.439706	0.174781	0.311951	0.482335	0.554893	0.132312	0.408323	0.230031	0	0	0.339407	0.330128	0.558977	0.353986	0	0.133996	0.572567	0.62922	0.590408	0.977473	0.165512	0.127714
CODING	KNOWN	PARTIAL	chr1	TRIT1	NR_132409.1	minor	0.262	0.052	-	0	0	0	0.182403	0	0	0	0	0	0.274577	0.484808	0	0.177424	0	0.688346	0.433651	0.430369	0	0.436216	0.256936	0.283246	0.444801	0.433443	0	0.26222	0	0.861568	0.67169	0.211109	0.376802	0	0.162521	0.243892	0.491866	0.148178	0.140166	0.507013	0	0.133731	0	0.213676	0.33801	0.242644	0.119389	0.345385	0	0.699122	0	0	1.10979	0	0.408323	0.460062	0.605615	0	0.169704	0.495192	0.279488	0	0	0.267991	0.190856	1.25844	0.590408	0.781978	0	0.255428
CODING	KNOWN	PARTIAL	chr1	TRAPPC3	NR_073098.1	minor	0.627	0.015	-	0	0.218102	0	0.729612	0.408364	0.230064	0.923951	0.502222	0.175302	0.274577	0.484808	0.860468	0.354849	1.73409	0.516259	0	0	0.179266	0.436216	1.28468	1.69948	0.2224	0.650164	0.512283	0.78666	0	0.753872	0.67169	0.949989	0.879204	1.51132	0.325042	0.243892	0.614833	1.03725	0	1.11543	0.846135	0.133731	0.631624	0.641029	0.33801	0.242644	0.596946	0.863463	0.439706	0.349561	0.311951	0.723502	0.83234	0.264623	1.42913	1.03514	0.605615	0.517543	0.848518	0.165064	0.558977	1.29795	1.85789	0.267991	1.52685	0.83896	0.442806	0.586484	0.662049	0.893998
CODING	KNOWN	PARTIAL:FULL	chr1	TMEM63A	NM_014698.2	minor	0.865	0.352	-	0	0.218102	0	0	0.204182	0.460129	0.659965	0.100444	0.87651	0.411866	0.727212	0	0.709698	0.867043	0.516259	1.08413	0	0.717063	0.436216	0.385404	1.69948	0.556001	0.650164	0	1.04888	2.66049	1.29235	2.14941	1.37221	1.50721	1.37393	0.487563	1.34141	0.614833	0.740891	0.560666	0.912623	0.705113	0.133731	0.947436	2.35044	0.845025	0.727931	0.716335	0.345385	0	0	0.467927	0.96467	0.277447	0.264623	1.42913	0.690094	0	0.258771	2.03644	1.32051	0.838465	1.65193	2.65412	0.669979	2.48113	1.46818	1.03321	2.73692	1.3241	1.27714
CODING	KNOWN	PARTIAL:FULL	chr1	TMEM39B	NM_001319677.1	minor	0.715	0.158	-	0	0.654306	0.632397	0.182403	0.204182	0.920257	0.791958	0.301333	0.175302	0.549155	0.242404	0.860468	0.709698	0.693634	1.54878	0	0.860737	0.896329	1.30865	0.64234	0.566493	0.1112	0.433443	0.256141	1.04888	0.665123	1.50774	1.20904	0.844435	0.376802	0.824358	0.812604	0.97557	0.245933	0	0.420499	0.81122	0.846135	0.133731	0.473718	0.854706	0.845025	1.21322	0.596946	0.172693	0	0.349561	0	0.241167	0.277447	0.264623	0.816647	1.61022	0.605615	1.68201	0.848518	0.990383	3.07437	0.353986	0.928943	1.07197	0.954279	0.83896	1.18082	0.977473	0.993073	1.40485
CODING	KNOWN	PARTIAL	chr1	TMEM222	NM_032125.2	minor	0.855	0.089	-	0	1.30861	0.316199	0.182403	0	1.15032	0.923951	0.904	0.175302	0.96102	0.121202	0.516281	0.177424	0.173409	1.03252	0.650476	0.573825	1.43413	0.872431	0.256936	1.13299	0.1112	0.433443	0.256141	0.26222	1.33025	0.969264	0.67169	0.211109	0.125601	1.78611	1.62521	2.07309	0.491866	0.296356	0.280333	0.507013	0.141023	0	0.78953	0.213676	1.69005	0.970574	0.238778	0.345385	0.659559	0.349561	0.623903	1.20584	0	0.396935	1.42913	1.72523	1.21123	3.36403	1.69704	0.495192	1.81667	1.41594	1.06165	1.60795	1.52685	1.25844	0.73801	1.95495	2.81371	1.27714
CODING	KNOWN	PARTIAL	chr1	TESK2	XM_011540500.2	minor	0.121	0.046	-	0	0	0	0	0.204182	0	0.659965	0.100444	0	0.549155	0	0	0.709698	0.346817	0	0	0	0	0	0.128468	0	0.2224	0	0	0	0.665123	0.107696	0.268676	0	0.376802	0.137393	0.162521	0	0.122967	0	0.280333	0.101403	0	0.133731	0	0	0.507015	0.485287	0.119389	0.518078	0	0	0.311951	0	0	0	0	0	0	0	0	0	0.139744	0.117995	0.132706	0	0	0	0.147602	0	0.331024	0
CODING	KNOWN	PARTIAL	chr1	TCEA3	NM_003196.2	major	0.132	1	-	0	0.218102	0	0.182403	0.204182	0	0	0	0.350604	0.549155	0	1.03256	0	0	0	0	0	0	0	0	0	0.1112	0.650164	0	0	0.332562	0.107696	0.268676	0.105554	0	0	0.162521	0.731677	0.245933	0.296356	0	0.101403	0.282045	0.133731	0.157906	0.213676	0	0.242644	0.119389	0	0	0.349561	0	0.241167	0	0.661558	0	0.115016	0	0.258771	0	0	0	0	0	0	0	0	0.442806	0	0	0
CODING	KNOWN	PARTIAL:FULL	chr1	TAF5L	XM_005273099.4	major	0.255	0.586	-	0	0	0	0	0.408364	0	0.131993	0.200889	0	0.274577	0	0.172094	0.354849	0.173409	0	0.216825	0.430369	0.717063	1.09054	0.128468	0	0.778402	0.216721	0.512283	0.26222	0	0.107696	0.134338	0.316663	0.376802	0.137393	0.487563	0.243892	0.614833	0.148178	0.420499	0.101403	0.423068	0.401193	0.947436	0.641029	0.507015	0.242644	0	0.345385	0	0	0.467927	0	0	0.396935	0	0.230031	1.21123	0	0	0.165064	0	0.117995	0	0.535983	0.190856	0.41948	0.147602	0.195495	0.331024	0
CODING	KNOWN	PARTIAL	chr1	TACSTD2	NM_002353.2	major	0.273	1	-	0	0.436204	0	0.912015	0	0	0	0	0.525906	0	0	0.516281	0.177424	0	0	0	0.286912	0.717063	0	0	0.849739	0.556001	0.866886	0	1.04888	0.332562	0	0	0.422217	0	0.412179	0.162521	0.243892	0	4.00081	0.140166	0.304208	0.56409	0.401193	0	0.213676	0	0	0	0	0	0	0	0	0	0	0	0	0	0	0.509111	0.495192	0.838465	0.117995	0.265412	1.20596	0	0.41948	0	0.195495	0.165512	0
CODING	KNOWN	PARTIAL	chr1	SYTL1	ENST00000543823.1	minor	0.17	0.125	-	0	0	0.316199	0	0	0.230064	0.131993	0.200889	0.175302	0.137289	0	0	0	0	0.516259	0.433651	0.430369	0.358532	0.872431	0	0.566493	0	0.216721	0	0.26222	0	0.107696	0.268676	0.105554	0.125601	0.412179	1.46269	0.731677	0	0.148178	0.280333	0.202805	0	0.133731	0.473718	0.641029	0.33801	0	0	0	0	0	0	0	0	0	0	0.115016	0	0.129386	0	0.330128	0.139744	0	0	0.267991	0	0	0.147602	0	0	0
CODING	KNOWN	PARTIAL	chr1	SWT1	XM_005245273.1	minor	0.182	0.03	-	0	0	0.316199	0	0	0.230064	0.395979	0.301333	0	0.274577	0	0	0.354849	0.173409	0.172086	0.216825	0.143456	0	0.436216	0.64234	0.283246	0.1112	0	0.768424	0.52444	0.665123	0.215392	0.134338	0.633326	0.251201	0.549572	0.162521	0.121946	0.122967	0	0	0.101403	0	0	0.473718	0	0.33801	0.242644	0.119389	0	0.879412	0.174781	0.155976	0	0.554893	0.132312	0	0	0	0.129386	0	0	0.139744	0	0.132706	0	0	0	0.147602	0	0	0.255428
CODING	KNOWN	PARTIAL	chr1	SVBP	ENST00000497437.1	minor	0.384	0.015	-	0	0.872409	0.632397	0	1.22509	0.460129	0.131993	0.301333	0	0.823732	0.363606	0.860468	0.887122	0	1.20461	0.216825	0.717281	0.537797	0	0.64234	0.566493	0.444801	0	1.53685	1.3111	0.665123	0.53848	0.268676	0.211109	1.13041	0.137393	0.487563	0.365839	0	0	0.140166	0.101403	0	0.267462	0.157906	0.213676	0.33801	0.727931	0	0	0.439706	0.699122	0	0.723502	0.277447	0	0.204162	0.230031	0	0.9057	0	0	0.139744	1.06196	0.132706	0	0	0.41948	0	0.390989	0.496537	0.127714
CODING	KNOWN	PARTIAL	chr1	SUCO	XM_006711374.2	minor	0.185	0.044	-	0	0	0	0	0.204182	0.230064	0.527972	0.401778	0.701208	0	0.121202	0.516281	0.177424	0	0.172086	0.433651	0.430369	0.179266	0	0	0	0.1112	0	0.256141	0	0.665123	0	0	0	0	0	1.62521	0	0.122967	0.148178	0.280333	0	0.141023	0	0.157906	0.854706	0	0.242644	0.477557	0	0.439706	0	0	0	0.277447	0.132312	0	0	0	0.129386	0.509111	0	0	0.117995	0	0.133996	0.190856	0	0.295204	0.586484	0.165512	0.255428
CODING	KNOWN	PARTIAL	chr1	SUCO	ENST00000610051.5	minor	0.204	0.049	-	0	0	0.316199	0	0	0	0.131993	0.200889	0.525906	0	0	0	0	0	0.860432	0.216825	0	0	0.218108	0	0	0	0.216721	0	0	0	0.430784	0.403014	0.316663	0	0.549572	0.487563	0.487785	0.122967	0.148178	0	0.101403	0.141023	0.133731	0	0.213676	0.507015	0.485287	0.358168	0.345385	0.219853	1.57303	0.155976	0.241167	0.277447	0.132312	0	0	0	0.258771	0	0.165064	0.419233	0.235991	0	0.133996	0.190856	0.41948	0.147602	0.586484	0.496537	0.127714
CODING	KNOWN	PARTIAL	chr1	STPG1	XM_017002769.1	minor	0.136	0.027	-	0	0	0.632397	0	0	0.230064	0	0.100444	0.350604	0	0	0	0	0	0	0.216825	0	0	0	0	0	0.1112	0	0	0	0	0	0	0.633326	0.502403	0	0.487563	0	0.245933	0	0.140166	0.101403	0.282045	0.401193	0	0	0.845025	0	0.119389	0.345385	0.219853	0	0.155976	0	0.277447	0.264623	0	0	0.605615	0.517543	0.169704	0	0.419233	0	0.132706	0.133996	0.190856	0	0.147602	0	0	0.127714
CODING	KNOWN	PARTIAL	chr1	STIL	XM_017002125.1	minor	0.216	0.032	-	0	0.218102	0.316199	0	0.204182	0.230064	0	0	0.175302	0.686443	0	0.688374	0	0.693634	0	0	0	0.179266	0	0	0	0.444801	0	0.256141	0.52444	0	0.215392	0	0.105554	0	0	0.325042	0.121946	0.3689	0.889069	0.140166	0.304208	0.282045	0	0	0	0	0	0.119389	0.172693	0.219853	0	0.467927	0.241167	0.277447	0.529246	0.204162	0.345047	0	0.258771	0.339407	0.330128	0.139744	0.471981	0.265412	0	0.572567	0.83896	0.295204	0.390989	0	0.63857
CODING	KNOWN	PARTIAL	chr1	ST7L	ENST00000473206.5	minor	0.166	0.102	-	0	0.654306	0	0.182403	0.204182	0.230064	0	0	0	0	0	0.172094	0	0	0	0.433651	0	0	0	0	0	0	0	0.256141	0.52444	0	0.215392	0	0.527772	0.628003	0.412179	0.325042	0.121946	0	0.296356	0	0.40561	0	0.401193	0.157906	0.427353	0	0	0	0.172693	0	0.349561	0	0	0	0.661558	0	0.115016	0	0.129386	0.339407	0	0.139744	0.353986	0.265412	0.267991	0.572567	0.62922	0	0.390989	0.165512	0
CODING	KNOWN	PARTIAL	chr1	SNAP47	NR_136656.1	minor	0.286	0.242	-	0	0.218102	0.316199	0	0.204182	0.230064	0	0.200889	0	0	0.121202	0	0.532273	0	0.172086	0	0.286912	0.358532	0.218108	0.128468	0.566493	0	0.866886	0.256141	0.52444	0	0	0.268676	0.211109	0.753604	0.412179	1.46269	0	0	0.148178	0.140166	0.709818	0	0	0.315812	0	0.33801	0.727931	0.119389	0.172693	0	0.349561	0	0	0	0	0	0.575078	0	0.388157	1.35763	1.32051	0.838465	0.707972	0.132706	0.133996	0.763423	0.20974	0.295204	0.390989	0.331024	0.383142
CODING	KNOWN	PARTIAL	chr1	SMYD2	XR_426790.3	minor	0.238	0.052	-	0	0.436204	0.632397	0.182403	0	0.230064	0.395979	0.200889	0.87651	0.137289	0.242404	0	0.177424	0.346817	0	0.216825	0	0.179266	0.654323	0	1.13299	0.333601	0.433443	0.256141	0.26222	0.332562	0.430784	0.806028	0	0.502403	0.274786	0.325042	0.243892	0	0.148178	0.140166	0	0.423068	0	0.473718	0	0	0.242644	0.358168	0	0	0.174781	0.311951	0.241167	0.277447	0	0.204162	0	0	0.517543	0	0.495192	0.558977	0.117995	0	0.133996	0	0	0.295204	0.390989	0.165512	0
CODING	KNOWN	PARTIAL	chr1	SH3GLB1	XM_017001410.1	minor	0.918	0.017	-	0	0.436204	2.21339	0.364806	1.22509	0.690193	1.05594	1.40622	0.701208	0.96102	1.09082	1.72094	1.59682	0.693634	1.54878	1.7346	1.00419	0.896329	1.96297	0.770808	0.849739	0.333601	0.650164	0.256141	1.04888	1.99537	0.53848	0.940366	0.949989	1.38161	0.961751	2.76286	0.731677	0.614833	0.592713	0.700832	0.81122	0.282045	0.936116	0.78953	0.854706	0.507015	1.21322	1.0745	0.518078	0.219853	1.39824	0.935854	1.20584	1.38723	0.79387	0.408323	0.460062	0.605615	1.29386	0.339407	0.495192	0.978209	0.943962	0.796237	0.93797	0.572567	0.83896	0.590408	0.390989	0.496537	1.02171
CODING	KNOWN	PARTIAL	chr1	SFN	NM_006142.3	major	0.313	1	-	0	0	0.632397	0.182403	0	0.230064	0.527972	0.301333	0	0.137289	0.242404	1.20465	0.709698	0.346817	0.516259	0.216825	0.286912	0.537797	0.436216	0	0.566493	0.2224	0.216721	0.512283	0	0.332562	0.430784	0.806028	0	0	0.412179	0	0.243892	0.737799	0.148178	0	0	0.423068	1.33731	0	0.427353	0.169005	0	0.238778	0.172693	2.41838	0.349561	0	0.241167	0	0.926181	0.204162	0.230031	0	0.129386	0.339407	0.165064	0	0.117995	0.398118	0.133996	0	0.62922	0.147602	0	0.496537	0.127714
CODING	KNOWN	PARTIAL	chr1	SCMH1	NM_001172218.1	minor	1.407	0.174	-	0	0.872409	0.316199	1.27682	0.204182	1.38039	1.58392	0.502222	1.22711	1.51018	1.45442	1.03256	0.354849	1.21386	1.20461	0.216825	0.430369	0.537797	0.872431	0.385404	1.13299	1.0008	0.216721	0.256141	1.3111	1.33025	1.72314	1.47772	3.27218	3.01442	1.51132	2.76286	2.19503	0.860766	1.18543	1.12133	1.21683	1.12818	0.401193	1.89487	1.28206	1.52105	1.69851	0.477557	0.345385	0	0.349561	1.09183	0.241167	0.554893	0.264623	2.04162	3.45047	1.81684	3.6228	1.18793	2.64102	2.23591	2.71389	1.32706	3.2159	4.38968	4.1948	1.62362	2.54143	1.3241	2.55428
CODING	KNOWN	PARTIAL:FULL	chr1	ROR1	XM_011541526.1	major	0.333	0.694	-	0	0	0	0	0	0	0.131993	0	0	0	0	0	0.532273	0	0	0.867302	0	1.07559	0	0	0.849739	0	0	0	8.39104	0	0	0	0.211109	0	0	0.487563	0	0.614833	0	0.280333	0	0	0	0	0.213676	0	0	0	0	0	0	0	0	0.554893	0	0	0	0.605615	1.68201	0	0.165064	4.89105	0	0	0.267991	0	0.20974	0	0	0	0.255428
CODING	KNOWN	PARTIAL	chr1	RNF207	XM_011541439.2	minor	0.281	0.222	-	0	0	0.948596	0	0	0	0.527972	0.200889	0	0	0.484808	0	0	0	0	0.216825	0.143456	0	0.436216	0	1.69948	0.1112	0.216721	0	0.78666	0	0.323088	0	0.633326	0	0	0.812604	0.487785	0.983732	0.296356	0	0	0.282045	0.133731	0.315812	0.213676	0.845025	0.727931	0.596946	0.172693	0.219853	0.174781	0	0.241167	0.277447	0.264623	0.204162	0.230031	1.81684	0.517543	0	0.330128	0.419233	0.235991	0	0.133996	0	0	0.147602	0.195495	0.827561	0
CODING	KNOWN	PARTIAL	chr1	RCOR3	ENST00000472734.1	minor	0.318	0.046	-	0	0.218102	0.316199	0.182403	0.204182	0	0.923951	0.200889	0	0.686443	0.242404	0.860468	0.354849	0	0.516259	0.650476	0.430369	0	0.436216	0.513872	0.283246	0.333601	0.216721	0	0.26222	0	0.430784	0.268676	0.633326	0.125601	0.686965	0.325042	0.243892	0	0	0.140166	0.608415	0.141023	0.267462	0.78953	0.427353	0.67602	0	0.119389	0.345385	0	0	0	0.241167	0	0.264623	0.408323	0	0.605615	0.258771	0.678815	0.165064	0	0.707972	0.530824	0.803974	0.572567	0.41948	0.442806	0.390989	0	0.766284
CODING	KNOWN	PARTIAL	chr1	RCOR3	ENST00000419091.6	minor	0.23	0.033	-	0	0.218102	0.316199	0.364806	0.204182	0	0	0.301333	0.175302	0.274577	0	0.172094	0.354849	0.173409	0.344173	0	0.143456	0	0.218108	0.770808	0	0.2224	0.216721	0	1.04888	0	0.215392	0.537352	0.422217	0.125601	0	0.162521	0.121946	0.3689	0	0.280333	0.101403	0.141023	0	0.473718	0.213676	0.507015	0.242644	0.238778	0.518078	0.219853	0.349561	0.155976	0.241167	0	0	0	0.230031	0.605615	0.517543	0.169704	0.165064	0.698721	0.471981	0.265412	0.133996	0	0	0.295204	0.586484	0	0.127714
CODING	KNOWN	PARTIAL	chr1	RBM15	ENST00000602849.1	minor	0.953	0.245	-	0	0.872409	0.632397	0.182403	0.612546	0.690193	0.791958	0.904	1.22711	2.05933	0.848413	0.172094	0.887122	1.21386	1.20461	1.08413	1.00419	0.358532	1.09054	0.513872	0.849739	0.778402	0.866886	2.30527	1.3111	0.997685	0.430784	0.806028	1.1611	0.753604	0.961751	0.325042	0.365839	0.737799	0.740891	1.12133	0.709818	0.56409	0.936116	0.157906	1.49574	0.67602	0.970574	0.358168	0.518078	1.53897	1.57303	0.467927	1.447	0.83234	0.926181	1.83746	1.15016	0.605615	0.646928	2.03644	1.15545	1.95642	0.943962	0.66353	1.07197	0.572567	2.0974	1.18082	1.95495	1.15859	0.766284
CODING	KNOWN	PARTIAL	chr1	RABGGTB	NM_004582.3	minor	0.395	0.165	-	0	0.654306	0.316199	0.912015	0.408364	0.460129	0.791958	0.502222	0.175302	0.686443	0.121202	0.516281	0.354849	1.56068	0.172086	0.216825	0.286912	1.25486	0	0.513872	0	0.2224	0	0.256141	0.52444	0	0.215392	0	0.211109	0.376802	0.412179	0.162521	0.243892	0.3689	0.444534	0.280333	0.304208	0.141023	0.133731	0.631624	1.28206	0.33801	0	0.358168	0.518078	0.219853	0.524342	0.623903	0.723502	0.277447	0.264623	0.816647	0.690094	0	0.129386	0.848518	0.165064	0.419233	0.471981	0.66353	0.133996	0	0.41948	0	0.781978	0.331024	0.63857
CODING	KNOWN	PARTIAL	chr1	PYHIN1	XR_001737001.1	minor	0.884	0.103	-	0	3.05343	2.84579	0	0	0.230064	4.35577	0.602667	0.175302	0.274577	0.242404	0.860468	0.709698	0.346817	0.688346	1.7346	0.573825	1.07559	1.30865	0.770808	0	1.112	0.216721	1.79299	0	0.665123	0	0	1.1611	2.76321	1.09914	0.650084	0.731677	0.491866	0.148178	0.420499	0.40561	0.282045	6.41908	0.157906	0.427353	0	0	0.477557	2.76308	0	0	0.155976	0.482335	1.10979	0.661558	0	0	1.21123	7.63375	0.678815	0.990383	0.419233	1.29795	0.132706	0.401987	0.572567	0.20974	0.147602	0.390989	0.165512	0.510856
CODING	KNOWN	PARTIAL:FULL	chr1	PYHIN1	XM_005244930.1	minor	0.586	0.068	-	0	1.96292	2.52959	0	0	0	3.16783	0.301333	0.350604	0.137289	0	0.516281	0.354849	0.346817	0.172086	0.433651	0.143456	0.179266	0.436216	0.385404	0	0.667201	0.216721	0.768424	0	0	0.215392	0.134338	0	1.25601	0.961751	0	0.853624	0.491866	0	0.280333	0	0.141023	3.477	0.315812	0.213676	0.169005	0.242644	0.119389	1.20885	0	0.174781	0	0.723502	0.277447	0.264623	0	0	2.42246	6.98683	0.678815	0.495192	0	0.589976	0	0.669979	0.954279	0	0.442806	0.390989	0.165512	0.893998
CODING	KNOWN	PARTIAL:FULL	chr1	PYHIN1	NM_198929.4	minor	1.465	0.171	-	0	4.79825	2.84579	0.729612	0.204182	1.15032	5.41171	0.803556	0.175302	0.137289	0.121202	1.20465	1.06455	0	0.516259	1.95143	0	2.15119	1.09054	1.79855	0	1.668	0.650164	4.09826	0.26222	0	0	0	0.73888	6.02883	2.19829	0.650084	0.365839	1.1067	0.148178	0.420499	0	0.282045	13.3731	0.78953	0	0	0.485287	0.477557	5.00809	0	0	1.24781	3.61751	0.83234	0.264623	0	0	7.87299	11.5153	1.18793	0.495192	0.698721	0.707972	0	0.535983	1.52685	0	0.147602	1.17297	0.662049	0.766284
CODING	KNOWN	PARTIAL:FULL	chr1	PYHIN1	NM_152501.4	minor	1.253	0.146	-	0	4.79825	5.69157	0.547209	0.408364	0.920257	8.05157	0.401778	0	0.137289	0.242404	1.03256	1.06455	0.173409	0.344173	1.08413	0.430369	2.50972	0.218108	2.05549	0	1.8904	0	3.32984	0.52444	0	0.107696	0	0.633326	4.64722	2.19829	1.46269	0.243892	0.614833	0	0	0	0.56409	7.3552	0.473718	0.641029	0	0.485287	0.238778	3.62654	0	0.349561	0.779879	0.482335	1.10979	0.529246	0	0.230031	0.605615	15.2675	1.35763	0.495192	0.419233	0.943962	0.265412	0.669979	0.190856	0.20974	0	0.586484	0.165512	0.127714
CODING	KNOWN	PARTIAL	chr1	PYHIN1	ENST00000368138.7	minor	0.226	0.026	-	0	0.654306	1.58099	0	0	0.230064	0.527972	0.100444	0	0	0	0.688374	0.177424	0.173409	0	0.216825	0.143456	0.358532	0.218108	0.256936	0	0.889602	0	0.256141	0	0	0	0	0.527772	1.50721	0.274786	0	0.365839	0.245933	0	0.280333	0	0	1.33731	0.157906	0.213676	0	0	0.119389	0.345385	0.219853	0	0	0.241167	0	0	0	0	0.605615	1.29386	0	0	0.139744	0.353986	0	0.267991	0	0	0	0.195495	0	0
CODING	KNOWN	PARTIAL	chr1	PTBP2	XR_001737346.1	minor	0.26	0.054	-	0	0.218102	0	0.364806	0.408364	0	0.659965	0.301333	0.701208	0.411866	0.242404	0.344187	0.532273	0.520226	0.172086	0.216825	0	0	0	0	0	0.2224	0.433443	0.256141	0	0	0.53848	0	0.211109	0.251201	0.274786	0.487563	0	0.122967	0.592713	0.140166	0.40561	0.423068	0	0.157906	0.213676	0.169005	0.242644	0.238778	0.345385	0.219853	0.349561	0.467927	0.723502	0.277447	0.396935	0.204162	0.230031	0.605615	0	0.339407	0.495192	0	0.707972	0.66353	0.133996	0	0	0.147602	0.195495	0.165512	0.255428
CODING	KNOWN	PARTIAL	chr1	PSRC1	XM_017002577.1	minor	0.208	0.438	-	0	0	0	0.364806	0.408364	0	0.659965	0.100444	0	0.137289	0.121202	0	0.354849	0.346817	0.172086	0.433651	0.143456	0	0.218108	0.385404	0.283246	0	0.433443	0	0	0	0	0.134338	0.105554	0.376802	0.549572	0.325042	0.853624	0.3689	0.148178	0.140166	0.101403	0.423068	0.133731	0.157906	0	0	0	0.716335	0.172693	0	0.174781	0.311951	0	0.277447	0.529246	0.408323	0.460062	0	0.258771	0	0.495192	0	0.235991	0.132706	0	0.572567	0	0.147602	0	0	0.63857
CODING	KNOWN	PARTIAL	chr1	PRKACB	XM_017001717.1	minor	0.197	0.019	-	0	0	0	0.364806	0	0.230064	0.395979	0.401778	0	0.137289	0	0	0.532273	0.346817	0	0	0	0.537797	0	0.128468	0.283246	0.1112	0	0	0	0.665123	0.107696	0.268676	0.105554	0.251201	0.137393	0.162521	0.243892	0.614833	0.148178	0	0.101403	0.141023	0.133731	0	0	0	0	0.358168	0.863463	0	0.174781	0	0	0	0.132312	0	0.345047	0.605615	0	0.509111	0.330128	0.838465	0.589976	0.132706	0.133996	0.190856	0.41948	0.590408	0.195495	0	0.255428
CODING	KNOWN	PARTIAL:FULL	chr1	PRKAB2	NM_005399.4	major	0.419	1	-	0	0	0.316199	0.547209	0.408364	0.460129	0.263986	0.200889	0.175302	0.137289	0.121202	0.172094	0.532273	0.693634	0.860432	0.216825	0.143456	0.179266	0	0	0.283246	0.444801	0	0	0.78666	0.665123	0.323088	0.403014	0.844435	0.251201	0.274786	1.30017	0.121946	0.737799	0	0.840999	0.40561	0.141023	1.06985	0.78953	0.213676	0.33801	0.485287	0.596946	0	0.659559	0.699122	0.623903	0.241167	0.83234	0	0.408323	0.345047	1.21123	0.9057	0.509111	0	0.978209	0.117995	0.132706	0.803974	0.572567	0.41948	0.147602	0.781978	0.331024	0.63857
CODING	KNOWN	PARTIAL	chr1	PPP1R12B	ENST00000618451.1	major	0.305	1	-	0	0.218102	1.58099	0	0.204182	0.690193	0	0.502222	0.350604	0.137289	0.242404	0.172094	0.709698	0.173409	0.172086	0	0	0	0.654323	0.128468	0.283246	0.444801	0.866886	0	0.52444	0.332562	0.323088	0.403014	0.633326	0.502403	0.274786	0.325042	0	0.491866	0.148178	0.280333	0.202805	0.56409	0.401193	0	0.213676	0.169005	0.485287	0	1.38154	0.219853	0.174781	0.467927	0	0.277447	0.529246	0.408323	0.115016	0	0	0	0.165064	0.139744	0.117995	0.530824	0	0.572567	0.41948	0.295204	0.586484	0	0.255428
CODING	KNOWN	PARTIAL:FULL	chr1	PPOX	NM_001122764.1	minor	0.463	0.085	-	0	0	0	0	0.408364	0.230064	0	0	0	0	0.484808	0	0.354849	0.173409	0.172086	0.216825	0.143456	0.358532	0.436216	0.256936	0	0.2224	0	1.02457	0	1.99537	1.07696	1.47772	0.527772	1.13041	0.549572	1.46269	1.09752	0.122967	0	0	0.81122	0	0.133731	0	0	0.507015	0	0	0	0	0	0	0	0	0.132312	1.02081	0.575078	0	0.776314	1.52733	1.65064	0.698721	1.41594	0.796237	1.74194	1.7177	1.0487	0.442806	0.390989	0.827561	0.893998
CODING	KNOWN	PARTIAL	chr1	PIP5K1A	XM_017002439.1	minor	0.517	0.033	-	0	1.30861	1.26479	0	0.204182	0.230064	0.659965	0.401778	0.87651	0.549155	0.727212	0.172094	0.887122	0.173409	0.344173	0.216825	1.00419	0.537797	0.436216	0.128468	0	0.556001	0	0	1.04888	0.997685	0.969264	0.806028	0	0.251201	0.549572	0.325042	0.365839	0.614833	0.444534	0.140166	0.608415	0.423068	0.133731	0.473718	0.854706	0.169005	0.485287	0.119389	0.518078	0.439706	0.174781	1.40378	0.241167	0.554893	0.264623	1.02081	0.115016	0.605615	0.388157	0.169704	0.495192	0.558977	1.17995	0.66353	1.33996	0.572567	0.62922	0.590408	1.36846	0.496537	0.383142
CODING	KNOWN	PARTIAL	chr1	PER3	NM_001289862.1	minor	0.126	0.079	-	0	0	0	0	0	0.460129	0	0	0	0	0	0	0.532273	0	0	0	0	0	0	0	0	0	0	0	0	0	2.6924	0.134338	0	0.502403	0.137393	0	0.121946	0	0	0	0	0	0	0	0.213676	0.169005	0	0	0	0	0.349561	0	0.241167	2.77447	0	0	0	0	0	0	0	0	0.117995	0	0	0	0	0	0	0	0
CODING	KNOWN	PARTIAL	chr1	PATJ	XM_005270347.1	minor	0.207	0.034	-	0	0	0.316199	0	0.204182	0	0.395979	0.602667	0	0.549155	0.363606	0.344187	0	0.693634	0.172086	0	0.143456	0	0.436216	0.256936	0	0.2224	0	0.512283	0.52444	0.665123	0.107696	0.268676	0.527772	0.251201	0	0	0	0.737799	0	0.140166	0	0.141023	0	0	0	0	0	0	0.172693	0	0.174781	0	0	0	0	0.408323	0.115016	0	0.388157	0.169704	0.990383	0.838465	0.353986	0.398118	0	0.190856	0.20974	0.147602	0.195495	0.165512	0.383142
CODING	KNOWN	PARTIAL	chr1	P3H1	NM_022356.3	major	0.504	0.665	-	0	0	0.316199	0	0	0.460129	0.263986	0.301333	0.175302	0.137289	0.121202	0.344187	0.709698	0	0.344173	0	0	0.537797	0.218108	0.385404	0.566493	0.1112	0.216721	0.256141	0.26222	0.332562	0.53848	0.268676	2.21664	0.251201	0.412179	1.62521	0.853624	0.245933	0.148178	0	0.101403	0	0.802385	0	0	0.33801	0.485287	0.358168	0.172693	0.439706	0.174781	0.155976	0.723502	0.277447	0	0.612485	1.15016	0.605615	1.16447	1.35763	1.65064	1.53719	1.06196	1.59247	1.20596	0.763423	1.46818	0.73801	1.17297	0.165512	0.893998
CODING	KNOWN	PARTIAL	chr1	NFYC	XM_017001369.1	minor	0.582	0.143	-	0	0	0.632397	0.729612	0.816728	0	0.527972	0.401778	0.350604	0.137289	0.484808	0.344187	0.532273	0	0.516259	0.433651	0.143456	0.537797	0.436216	0	0.283246	0.556001	0.433443	0.256141	0.78666	0.665123	1.18466	1.0747	0.73888	0.879204	0.412179	0.487563	0.97557	0.983732	0	0	0.40561	0.282045	0.802385	0.315812	0.213676	0	0	0.477557	0	0.439706	0.349561	0.467927	0	0.83234	0.264623	1.22497	0.805109	0.605615	0.776314	1.69704	1.48558	1.39744	1.17995	0.398118	0.401987	1.14513	2.0974	0.147602	1.75945	0.993073	1.27714
CODING	KNOWN	PARTIAL	chr1	NBPF9	ENST00000613595.4	minor	0.153	0.032	-	0	0	0	0	0.204182	0	0	0.502222	0	0	0.242404	0	1.24197	0.173409	0	0.867302	0.143456	0	0	0.128468	1.41623	0	0	1.28071	0	0	0	0	0	0	0	0	0	0	0	0	0	0	2.13969	0	0	0	0	0	0	0	0	0	1.20584	0	0	0	0.115016	0	0	0	0	0	0	0	0	0.572567	0	0	0	0	0
CODING	KNOWN	PARTIAL	chr1	NBPF11	ENST00000614506.4	minor	0.103	0.039	-	0	0.436204	0.316199	0	0	0	0	0.200889	0	0.137289	0.121202	0	0.177424	0	0.172086	0	0	0	0.218108	0	0	0	0	0	0	0.332562	0	0	0.211109	0.125601	0.274786	0	0	0.122967	0	0	0	0	0.133731	0.315812	0.213676	0.507015	0	0.119389	0	0.219853	0.699122	0.155976	0	0	0.132312	0	0.575078	0.605615	0	0	0.165064	0	0	0	0	0	0.20974	0	0	0	0
CODING	KNOWN	PARTIAL	chr1	MTMR11	NM_181873.3	major	0.186	0.512	-	0	0	0.948596	0.364806	0	0.230064	0.395979	0	0.175302	0	0.121202	1.03256	0.177424	0.173409	0	0	0.143456	0.179266	0	0	0	0	0	0	0	0.332562	0	1.34338	0.527772	0.125601	0.686965	0.487563	0.487785	0	0	0.140166	0.304208	0	0	0	0.427353	0.33801	0.727931	0	0	0.219853	0	0.155976	0	0.277447	0.396935	0	0.230031	0	0.129386	0.339407	0.165064	0	0	0	0.669979	0	0	0	0	0	0
CODING	KNOWN	PARTIAL:FULL	chr1	MTHFR	NM_005957.4	minor	0.132	0.291	-	0	0.218102	0.632397	0	0	0	0.527972	0.100444	0	0	0.242404	0.172094	0	0.173409	0	0	0	0	0.218108	0	0	0	0	0	0.26222	0.332562	0.107696	0.134338	0	0.376802	0.549572	0	0.121946	0	0	0	0	0.141023	0.133731	0	0	0	0.242644	0.119389	0	0	0	0	0.241167	0.277447	0.132312	0	0	0	0	0.339407	0.165064	0	0.117995	0.530824	0.133996	0.763423	0.20974	0.147602	0.390989	0.331024	0.255428
CODING	KNOWN	PARTIAL	chr1	MRPL9	NM_001300733.1	minor	0.32	0.028	-	0	0.218102	0	0	0.408364	0	0.131993	0.100444	0.525906	0.274577	0.121202	0	0.177424	0.693634	0.344173	0	0	0	0.436216	0.128468	0.566493	0.444801	0.216721	0.512283	0.26222	0	0.107696	0.268676	0.211109	0.376802	0.137393	0.162521	0.243892	0.122967	0.296356	0.280333	0	0.141023	0.267462	0	0.213676	0	0	0	0.345385	0.439706	0.174781	0.779879	0.241167	0.277447	0.132312	0.816647	1.95527	0	0.129386	1.01822	0.495192	0.139744	0.825967	1.19435	0.535983	0.572567	0.62922	0.73801	0.977473	0.496537	0.127714
CODING	KNOWN	PARTIAL	chr1	MORN1	ENST00000607031.1	major	0.226	1	-	0	0	0	0	0	0.230064	0.395979	0.401778	0.350604	0.274577	0	0	0.177424	0.173409	0.172086	0.216825	0.143456	0.537797	0.872431	0	0.849739	0.2224	0	0	0	0.332562	0.430784	0.268676	0.211109	0.125601	0.137393	0.162521	0.121946	0.122967	0	0.560666	0.202805	0.141023	0.133731	0.315812	0.854706	0	0	0.238778	0	0.879412	0.349561	0.311951	0.482335	0.277447	0	0	0	0	0.646928	0.509111	0.330128	0.279488	0.117995	0	0.401987	0	0	0.442806	0.586484	0.165512	0
CODING	KNOWN	PARTIAL	chr1	MIGA1	ENST00000645526.1	minor	0.264	0.128	-	0	0.218102	0	0.182403	0.816728	0	0.659965	0.200889	0	0.411866	0	0.172094	0.532273	0	0.516259	0.433651	0.143456	0	0.654323	0	0	0.556001	0	0	0.52444	0	0.430784	0	0.422217	0	0	0.812604	0.609731	0.3689	0	0.140166	0.202805	0.141023	0.267462	0.631624	0.427353	0.507015	0.242644	0.238778	0.172693	0.659559	0	0	0.482335	0.277447	0.264623	0.204162	0.345047	0.605615	0.388157	0	0	0.558977	0	0.265412	0.133996	0.572567	0	0.442806	0.390989	0.331024	0.127714
CODING	KNOWN	PARTIAL	chr1	MAP10	NM_019090.2	minor	0.174	0.13	-	0	0.218102	0.632397	0	0.612546	0.920257	0.131993	0.200889	0	0	0	0	0	0.173409	0.516259	0.433651	0.143456	0	0	0.128468	0.283246	0	0.433443	0.256141	0.26222	0	0	0	0.211109	0	0	0	0.243892	0	0	0.280333	0.40561	0.423068	0.133731	0	0	0.169005	0	0	0	0.439706	0.349561	0	0	0	0	0	0	0	0.517543	0	0.165064	0.279488	0	0.132706	0.267991	0.954279	0.20974	0	0.977473	0.165512	0
CODING	KNOWN	PARTIAL	chr1	MAEL	XM_011510067.1	minor	0.199	0.262	-	0	0.872409	0	0	0	0	0.527972	0.100444	0	0	0.121202	0	0.177424	0	0	0	0.286912	0	0.872431	0.128468	1.41623	0.1112	0.866886	0	0.26222	0	0	0	0.316663	0	0.412179	0	0.121946	0.122967	0	0.420499	0	0	0	0.157906	0	0.507015	0.242644	0.238778	0	0	0	0	0.241167	0	0.132312	0.204162	0	0.605615	0	0	0.660256	0.139744	1.88792	0	0.803974	0	0	0	0	0	0.383142
CODING	KNOWN	PARTIAL	chr1	LY9	ENST00000368039.2	minor	0.487	0.015	-	0	0.436204	0.948596	0.547209	1.02091	0.690193	1.31993	0.803556	0.175302	0.274577	0.242404	0.172094	1.06455	0.173409	1.54878	0.433651	0.573825	0.358532	1.09054	0.513872	0.283246	0.333601	0.866886	0	0	0.665123	0.430784	0.134338	1.58332	0.879204	0.137393	0.650084	0	0.614833	0.148178	0.140166	0.101403	0	0.267462	1.42115	3.41882	0.507015	0.485287	0.238778	0.69077	0.879412	0.524342	0.779879	0.241167	0.277447	0.529246	0	0.115016	0	0.258771	0	0.165064	0.978209	0.117995	0.132706	0.267991	0.190856	0	0	0	0.662049	0.127714
CODING	KNOWN	PARTIAL	chr1	LRRIQ3	XM_017000288.1	minor	0.113	0.014	-	0	0	0	0	0.204182	0	0.131993	0.100444	0.350604	0.411866	0	0	0.177424	0	0	0	0.143456	0	0	0.513872	0	0	0.216721	0	0.52444	0	0	0.268676	0.422217	0	0	0.650084	0.121946	0	0	0	0.101403	0.282045	0.267462	0.315812	0	0	0	0	0	0	0	0.155976	0	0	0.132312	0.408323	0.115016	0.605615	0.129386	0.169704	0	0	0.117995	0.132706	0	0	0	0.147602	0	0	0.255428
CODING	KNOWN	PARTIAL	chr1	LIN9	XM_006711766.2	minor	0.197	0.017	-	0	0	0	0	0.204182	0.460129	0	0	0.701208	0	0.727212	0	0.354849	0.520226	0.172086	0	0.286912	0.179266	0.218108	0.128468	0.849739	0.2224	0	0.512283	0	0	0.323088	0	0.105554	0.251201	0	0	0	0	0.296356	0	0	0.282045	0	0.157906	0.427353	0	0.485287	0.119389	1.20885	0	0.174781	0.623903	0.723502	0.554893	0.264623	0	0.115016	0	0	0	0.165064	0	0.235991	0.66353	0	0	0	0	0	0	0.510856
CODING	KNOWN	PARTIAL	chr1	LEXM	NM_001110533.1	major	0.117	1	-	0	0.436204	0	0	0.816728	0	0	0	0	0	0	0.516281	0.354849	0	0.172086	0	1.00419	0.717063	0.218108	0	0	0.1112	0.216721	0	0	0	0	0.403014	0.105554	0.125601	0.137393	0	0.121946	0	0	0	0	0	0	0.315812	0	0.33801	0.242644	0.358168	0	0	0	0	0	0	0	0.408323	0	0	0	0.169704	0.165064	0.139744	0	0.265412	0	0	0	0	0	0	0
CODING	KNOWN	PARTIAL	chr1	KLHDC9	NM_152366.4	minor	0.164	0.386	-	0	0.218102	0.632397	0	0.204182	0.230064	0.791958	0	0	0	0	0	0	0	0.516259	0.433651	0.286912	0.358532	0.218108	0	0.283246	0	0	0	0	0	0.215392	0.134338	0.211109	0	0.412179	0.162521	0	0	0.148178	0	0.912623	0	0.133731	0	0	0	0.242644	0	0	0.439706	0.174781	0	0	0	0	0.204162	0	0.605615	0.646928	0	0.165064	0.279488	0	0	0.669979	0.381712	0.20974	0	0	0.496537	0
CODING	KNOWN	PARTIAL	chr1	KLHDC9	NM_001007255.2	major	0.261	0.614	-	0	0	1.58099	0	0.204182	0.230064	0	0.502222	0	0.137289	0.484808	0.516281	0.354849	0.173409	0.516259	0.216825	0	0.179266	1.52675	0	0.283246	0	0	0	0.78666	0.665123	0.430784	0.268676	0	0	0.274786	0.325042	0.243892	0.122967	0.592713	0	0	0.141023	0.401193	0.315812	0	0.169005	0.485287	0	0.345385	0.879412	0.699122	0	0	0.277447	0	0.408323	0	0	0.517543	0	0	0.419233	0.117995	0.132706	0.401987	0.190856	0	0.442806	0.390989	0	0.127714
CODING	KNOWN	PARTIAL	chr1	KLHDC7A	NM_152375.2	major	0.175	1	-	0	0	0	0.364806	0	0	0.659965	0.200889	0	0	0.363606	0.172094	0	0.520226	0	0.216825	0	0.179266	0.218108	0	0.283246	0	0	0	0.78666	0.332562	0.215392	0	0.211109	0	0	0.487563	0.121946	1.1067	0	1.54183	0	0	0	0	0	0	0	0	0	0	0.524342	0.155976	0.482335	0.554893	0	0.612485	0	0	0	0.169704	0	0	0	0.530824	0	0	0	0.295204	0.390989	0	0
CODING	KNOWN	PARTIAL	chr1	KCNA3	ENST00000369769.3	minor	0.447	0.171	-	0	0	1.58099	0	0.204182	0.230064	0	0	0.701208	0	0.121202	0	0.709698	0.173409	0.860432	0.216825	0.286912	0.358532	0	0.256936	0.566493	1.3344	0	2.56141	0.52444	0	0.646176	0.940366	0.633326	1.13041	0.412179	1.46269	0.609731	0.245933	0.444534	0.420499	0.101403	0.423068	0.133731	0.473718	0	0.67602	1.94115	0.477557	0.172693	0	0.349561	0	0.482335	0.554893	0.132312	0.204162	0.230031	0	0.129386	0.678815	0.330128	0	0.707972	0	0.803974	0.190856	0.20974	0.147602	0.781978	1.48961	0.510856
CODING	KNOWN	PARTIAL	chr1	IL23R	XR_001736993.1	minor	0.176	0.035	-	0	0.218102	0	0.547209	0	0.230064	0.131993	0	0.175302	0	0	0	0.354849	0.693634	0	0	0.286912	0	0	0.256936	0	0.333601	0	0	0	0	0.323088	0.268676	0.633326	0	0	0	0	0	0.148178	0.420499	0.304208	0	0.401193	0	0	1.01403	0	0.358168	2.59039	0	0	0.467927	0	0	0.661558	0	0	0.605615	0	0.169704	0.165064	0	0	0	0	0	0	0	0	0	0
CODING	KNOWN	PARTIAL	chr1	IL12RB2	XM_017001204.1	minor	0.273	0.157	-	0	0.654306	0	0.182403	0	0.230064	0	0.100444	0	0.137289	0	0	0	0.173409	0	0.216825	0	0	0	0	0.283246	0	0	0	0.52444	0	0.215392	0.403014	1.58332	0	0.137393	0.487563	0	0.245933	0.592713	0	0	0.56409	2.94208	0.157906	0.641029	0.67602	0.485287	0.596946	0.518078	0.439706	0.873903	0.779879	0.723502	0	0.396935	0	0.575078	1.21123	0.129386	0.169704	0	0	0.117995	0	0.133996	0	0	0	0	0	0
CODING	KNOWN	PARTIAL	chr1	IL12RB2	XM_017001203.1	minor	0.104	0.06	-	0	0.654306	0.316199	0	0	0.230064	0	0	0	0.274577	0	0	0	0	0	0	0	0	0	0.128468	0.566493	0.1112	0	0	0	0	0	0	0.633326	0	0	0	0	0.245933	0.592713	0	0.101403	0	1.06985	0	0.427353	0.169005	0	0.119389	0	0.219853	0.699122	0.155976	0	0	0.264623	0	0	0	0	0	0	0	0	0	0	0	0	0	0	0	0
CODING	KNOWN	PARTIAL:FULL	chr1	IL12RB2	ENST00000262345.5	minor	0.33	0.19	-	0	0	0	0.182403	0	0.920257	0.395979	0.200889	0	0.137289	0	0	0.177424	0.173409	0	0	0	0	0.218108	0.128468	0	0.333601	0	0	0.52444	0	0.323088	0.268676	2.3222	0.125601	0.274786	0.162521	0.243892	0.491866	1.03725	0.560666	0.304208	0.423068	2.80835	0	3.20515	0.67602	0.727931	0.358168	0	0.219853	0.699122	0.311951	0	0.277447	2.2493	0	0.230031	0	0.129386	0	0	0	0	0	0.133996	0	0	0	0	0.165512	0
CODING	KNOWN	PARTIAL	chr1	IFNLR1	NM_170743.3	minor	0.206	0.352	-	0	0	0.316199	0	0.204182	0.230064	0.263986	0.100444	0.175302	0.274577	0	0	0	0.173409	0.344173	0.216825	0	0	0.436216	0.128468	0	0.333601	0	0	0.26222	0	0.215392	0.537352	0	0.376802	0.137393	0.162521	0.121946	0.122967	0.444534	0.280333	0	0.423068	0.133731	1.26325	0.427353	1.01403	1.21322	0.119389	0.172693	0.219853	0.524342	0	0	0	0	0.204162	0	0	0.129386	0	0.330128	0.139744	0.117995	0	0.133996	0.572567	0.20974	0	0.195495	0	0.383142
CODING	KNOWN	PARTIAL	chr1	HSPA6	NM_002155.4	major	1.174	1	-	0	0	0.316199	0	0	0	0.131993	0.100444	0	0.274577	0	0	0.354849	0.346817	0	0	0	0	0	0	0	0	0	0	0	0.332562	0.107696	0	35.4663	0.125601	0	0.162521	0	6.39426	0	0	0	0	1.20358	0.157906	0.641029	16.9005	0.970574	0.835724	0.172693	5.49632	6.64166	0.311951	0	0	0.529246	0.204162	0	0	0	0	0	0.139744	0	0	0	0.190856	0	0	0	0	0.127714
CODING	KNOWN	PARTIAL	chr1	HIST2H2AC	NM_003517.2	minor	0.312	0.259	-	0	0	0.632397	0.364806	0	0	0.131993	0	0.350604	0.411866	0.242404	0.172094	0.177424	1.04045	0.172086	0	0.143456	0	0.654323	0.513872	0	0	0.216721	0.512283	0.26222	0	0.53848	0.67169	0.105554	0.376802	0.549572	0.325042	0.121946	0	0.592713	0.560666	0.40561	0.56409	0.133731	1.10534	0	0.169005	0	0.477557	0	0	0.174781	0.155976	0	0.277447	0.396935	1.42913	0.460062	0	0.129386	1.01822	0.330128	0.279488	0.471981	0.796237	0.133996	0.190856	0.20974	1.18082	0	0.331024	0.255428
CODING	KNOWN	PARTIAL	chr1	HHLA3	XR_001736942.1	minor	0.849	0.026	-	0	0.436204	1.89719	0.364806	1.02091	0.460129	0.263986	1.60711	0.701208	1.51018	0.363606	1.03256	0.177424	0.693634	2.06504	2.81873	1.57802	0.717063	1.30865	0.513872	1.69948	0.556001	1.30033	0.768424	1.04888	0.665123	0.646176	1.0747	1.05554	0.251201	0.824358	2.27529	0.97557	1.59856	0.148178	0.420499	0.507013	0.141023	0.802385	0.78953	0.213676	0.845025	1.45586	0.119389	0.345385	0	0.174781	0.779879	0	0	0.529246	0	1.03514	1.81684	2.32894	1.01822	0.165064	1.67693	0.943962	1.06165	0.803974	0.763423	0	0.885612	0.781978	1.3241	0.766284
CODING	KNOWN	PARTIAL	chr1	HHAT	XM_006711441.3	minor	0.472	0.124	-	0	2.18102	0.316199	1.27682	1.42927	0.230064	0.395979	0	0.175302	0.274577	1.09082	1.89303	0.709698	0.173409	0.860432	0.867302	0.143456	1.07559	1.09054	0.899276	0.849739	0.2224	1.73377	0.256141	2.6222	0.332562	0	0.403014	0	0.251201	0.412179	0.325042	0	0.122967	0	0.140166	0.912623	0.56409	0	0	0.427353	0	0.485287	0	0.172693	0	0.174781	0	0	0	0.264623	0	0.115016	1.21123	1.29386	0.339407	0.330128	0.139744	0.235991	0	0.133996	0	0.20974	0	0.195495	0.496537	1.14943
CODING	KNOWN	PARTIAL	chr1	GUK1	ENST00000391865.7	minor	0.882	0.103	-	0	0.654306	0.632397	0.729612	0.408364	0.920257	0.527972	0.200889	0.350604	0.686443	0.969615	0.516281	0.177424	0.520226	0.516259	0	0.573825	1.79266	1.09054	0.385404	0.283246	1.0008	1.30033	2.04913	1.04888	0.665123	1.18466	1.34338	0.844435	0.376802	1.51132	1.30017	1.5853	0.614833	0.444534	0	0.81122	0.56409	0.267462	1.57906	0.427353	0.507015	1.69851	0.955113	0.69077	0	0.524342	0	0.96467	0.554893	0.396935	1.63329	1.03514	1.21123	0.9057	2.71526	1.32051	0.838465	1.53394	1.72518	0.803974	1.7177	1.0487	0.590408	1.95495	1.98615	0.893998
CODING	KNOWN	PARTIAL:FULL	chr1	GSTM1	NM_000561.3	major	25.205	0.884	-	0	42.5299	41.422	36.663	0	0	0	50.7245	74.6787	0	37.9362	0	0	0	0	0	71.7281	0	0	0	0	0	0	0	0	22.9467	81.7413	86.9167	29.6608	45.3418	0	0	34.7547	42.7923	69.3474	0	49.6872	40.1914	45.736	0	76.9235	0	0	0	0	0	97.0032	116.67	0	41.3395	87.7226	20.6203	0	64.1952	36.3574	0	0	0	40.2364	35.6979	32.561	40.4614	41.5285	0	52.588	0	0
CODING	KNOWN	PARTIAL	chr1	GPR89B	XM_011509613.2	minor	0.223	0.025	-	0	0.218102	0.632397	0	0	0	0.527972	0.200889	0	0.137289	0.484808	0	0	0.173409	0.172086	0.216825	0.143456	0.358532	0.872431	0	0.283246	0.333601	0.216721	0.256141	0	0	0.430784	0.403014	0.105554	0.251201	0.549572	0.325042	0.365839	0.3689	0.444534	0.280333	0.202805	0.141023	0.133731	0.947436	0.641029	0.169005	0.242644	0.358168	0	0.219853	0	0.311951	0.241167	0.554893	0.132312	0	0.115016	0	0.129386	0.169704	0.660256	0.139744	0	0	0	0.190856	0	0.295204	0.195495	0	0
CODING	KNOWN	PARTIAL	chr1	GLMN	XM_017000141.1	minor	0.27	0.013	-	0	0	0	0.364806	0.204182	0	0.263986	0.401778	0.350604	0	0.242404	0.516281	0.177424	0.867043	0.516259	0.650476	0.143456	0.537797	0.218108	0.128468	0	0.667201	0	0	0	0.665123	0.646176	0.403014	0	0.251201	0.549572	0.162521	0.243892	0.245933	0.148178	0.420499	0.202805	0	0.133731	0.157906	0.641029	0	0	0	0.518078	0	0.174781	0.311951	0.482335	0	0.926181	0.408323	0.115016	0.605615	0.129386	0	0.495192	0.139744	0.235991	0.265412	0.133996	0.572567	0	0.295204	0.195495	0.993073	0
CODING	KNOWN	PARTIAL:FULL	chr1	GBP3	ENST00000370481.8	major	6.404	0.513	-	0	10.2508	10.1184	3.83047	3.26691	3.68103	0	0.904	4.20725	4.66781	5.69649	15.3163	0	0	3.95799	4.98699	4.16023	3.22678	6.10702	2.69783	6.79791	9.22962	11.9197	9.47723	0	2.32793	12.4927	8.19462	6.64992	15.5745	8.65576	6.33831	6.5851	6.02536	7.26073	11.2133	3.54909	5.92295	5.34923	3.63184	7.265	0	3.8823	9.55113	16.9239	2.63824	6.64166	7.64281	4.09985	16.6468	7.9387	0	5.29072	5.45053	7.11621	3.90318	7.758	2.79488	8.61365	9.95296	3.61788	10.1154	13.2136	6.49449	14.2711	5.95844	7.02427
CODING	KNOWN	PARTIAL	chr1	FAAH	NM_001441.2	major	0.252	1	-	0	0	0.632397	0	0	0.230064	0.131993	0.301333	0	0	0	0	0.354849	0.173409	0.516259	0	0	0.358532	0.436216	0	0	0.2224	0	0	0.26222	1.33025	0.215392	0	1.1611	0.251201	0.137393	0.650084	0.853624	0	0.740891	0.140166	0.202805	0	0.802385	0	0	0.169005	0.242644	0	0.345385	0.659559	0.174781	0.155976	0	0	0.132312	0.408323	0.805109	0	0.258771	0.169704	0.165064	0.558977	0.117995	0.398118	0.535983	0.381712	0.41948	0.147602	0	0.165512	0.383142
CODING	KNOWN	PARTIAL	chr1	EXOC8	NM_175876.4	minor	0.257	0.05	-	0	0	0	0.182403	0	1.15032	0.527972	0.100444	0.175302	0.411866	0.60601	0.344187	0	0.346817	0.516259	0.216825	0.143456	0.358532	0	0.128468	0	0.444801	0	0.256141	0.26222	0	0.753872	0.134338	0.105554	0	0	0	0.121946	0.491866	0.148178	0.700832	0.202805	0	0.267462	0	0.641029	0.33801	0.485287	0.119389	0	0.439706	0	0.467927	0.482335	0	0	0.408323	0.115016	0.605615	0	0.169704	0.990383	0.139744	0.471981	0.132706	0.133996	0	0.62922	0.295204	0.390989	0.165512	0.510856
CODING	KNOWN	PARTIAL	chr1	ERICH3	XM_017000275.1	minor	0.18	0.298	-	0	0.436204	0	0	0.204182	0	0	0.200889	0	0	0	0.860468	0.354849	0	0.516259	0	0	0.358532	0.218108	0	0.849739	0.1112	1.30033	0	1.04888	0	0	0	0.316663	0	0	0	0.487785	0	0	0.140166	0.304208	0	0	0	0	0.507015	0.242644	0	0	0.219853	0.699122	0.311951	0.241167	0	0.264623	0	0	0.605615	0.129386	0	0	0	0	0.132706	0.133996	0	0.20974	0	0	0.496537	0.127714
CODING	KNOWN	PARTIAL	chr1	EPB41	ENST00000373797.2	minor	0.138	0.093	-	0	0	0	0	0	0.460129	0.263986	0.100444	0	0	0	0	0.177424	0.346817	0.344173	0	0.143456	0.537797	0.218108	0	0.283246	0	0.216721	0.256141	0	0	0.323088	0	0	0	0	0.650084	0.121946	0	0	0.140166	0.202805	0.282045	0.133731	0.157906	0	0	0.485287	0.358168	0.172693	0.219853	0.174781	0.155976	0	0.554893	0	0	0	0	0	0.169704	0.330128	0	0.117995	0.132706	0	0	0	0	0.195495	0.662049	0.127714
CODING	KNOWN	PARTIAL:FULL	chr1	ELF3	ENST00000367284.9	major	0.426	0.569	-	0	0	0	0	0.204182	0	0.131993	0	0	0	0	0.516281	0	0	0	0	0.286912	0	0	1.41315	0.566493	0.2224	0	0	0.26222	0.332562	1.83083	0	0.527772	0.251201	1.09914	0.975125	0.243892	0	0	0.140166	0.101403	0.282045	0	0.947436	1.06838	0.33801	0	0.238778	0.172693	0	0	0	0	0.554893	0	1.22497	0.230031	0	0.776314	1.18793	0.330128	0.279488	1.53394	1.45977	1.33996	0.572567	1.46818	0.885612	3.12791	0.165512	1.27714
CODING	KNOWN	PARTIAL	chr1	EFCAB7	XM_017002548.1	minor	0.146	0.013	-	0	0.436204	0.948596	0	0.204182	0	0.527972	0.100444	0	0	0	0.516281	0.354849	0.173409	0.172086	0.216825	0.143456	0	0.436216	0	0	0	0	0.256141	0.26222	0.332562	0	0.134338	0	0	0	0	0.121946	0.3689	0.148178	0.140166	0.101403	0.423068	0.133731	0	0.213676	0.169005	0	0	0	0.219853	0	0	0.241167	0	0.132312	0.204162	0.115016	0	0	0	0.330128	0	0	0	0	0	0.20974	0	0.977473	0.165512	0.127714
CODING	KNOWN	PARTIAL	chr1	EFCAB2	NR_026587.1	minor	0.364	0.032	-	0	0.218102	0.316199	0.547209	0	0	0.659965	0	0	0.686443	0.363606	0.688374	0	0.520226	0.172086	0	0.143456	0.896329	0.218108	0	0.283246	0.2224	1.95049	0.256141	0.26222	0.665123	0.53848	0	0	0	0.274786	0	0.731677	0.245933	0.296356	0.140166	0.912623	0.141023	0.133731	0	0	0.33801	0.485287	0.238778	0.172693	0	0.524342	0.935854	1.447	0.554893	0.132312	0	0	0.605615	2.32894	0.509111	0.165064	0	0.825967	0.530824	0	0	0	0.73801	0.390989	0.496537	0.510856
CODING	KNOWN	PARTIAL	chr1	EFCAB2	ENST00000366522.6	minor	0.262	0.023	-	0	0	0	0.364806	0	0	0.131993	0.100444	0	0.686443	0.363606	0.344187	0.532273	0	0.172086	1.08413	0	0.537797	1.09054	0	0.566493	0.1112	0.866886	0	0	0.665123	0.215392	0	0	0.251201	0.137393	0	0.731677	0.491866	0.148178	0	0.101403	0.141023	0	0	0	0	0.242644	0.119389	0.345385	0	0	0.155976	0.482335	0.83234	0.132312	0.204162	0	0.605615	1.16447	0	0	0	0.471981	0	0.669979	0.381712	0	0	0.390989	0.993073	0.510856
CODING	KNOWN	PARTIAL	chr1	ECHDC2	XM_017001642.1	minor	1.113	0.192	-	0	1.09051	0.948596	0.182403	0.408364	2.07058	2.11189	1.808	0.350604	1.78475	0.121202	2.5814	1.59682	0.173409	1.37669	0.867302	0.143456	2.86825	0.218108	0.513872	1.41623	0.667201	0.433443	1.53685	2.09776	0.332562	1.61544	0.940366	1.1611	0.879204	1.64872	3.0879	1.34141	1.4756	1.03725	0.700832	0.40561	1.12818	2.27342	1.10534	0.641029	1.85906	2.66908	0.955113	0.518078	0.439706	0.524342	0.155976	0.482335	0	0.926181	0.204162	0.460062	0	1.68201	0.169704	3.30128	1.11795	1.76993	0.530824	2.27793	2.48113	2.0974	0.590408	0.390989	0.827561	1.02171
CODING	KNOWN	PARTIAL	chr1	DUSP23	NM_001319658.1	major	0.211	1	-	0	0	0.316199	0	0.204182	0	0.131993	0.301333	0.175302	0	0	0.516281	0.177424	0.173409	0.172086	0.216825	0	0.179266	0.218108	0.128468	0.566493	0.1112	0	0.512283	0.52444	0	0.107696	0.134338	0.211109	0.376802	0	0.162521	0	0.245933	0.148178	0	0	0.423068	0	0.315812	0.213676	0.169005	0.485287	0	0.172693	0	0.174781	0	0	0	0.264623	0.204162	0.230031	0.605615	0.129386	0.169704	0.330128	0.279488	0.825967	0.265412	0.267991	0.190856	0.62922	0.442806	0.390989	0.165512	0.766284
CODING	KNOWN	PARTIAL	chr1	DSTYK	NM_199462.2	minor	0.172	0.196	-	0	0	0	0.364806	0.204182	0.460129	0	0.100444	0.175302	0.411866	0.484808	0.172094	0	0	0.344173	0	0	0.179266	0.218108	0.128468	0.283246	0.2224	0.433443	0.256141	0.26222	0	0	0	0.527772	0	0	0	0	0.245933	0	0	0	0.423068	0.267462	0	0	0	0	0.119389	0.345385	0	0.524342	0.623903	0	0	0.132312	0.408323	0.115016	0.605615	0.388157	0.169704	0.165064	0.139744	0.117995	0.398118	0.133996	0.190856	0.20974	0.442806	0	0	0.127714
CODING	KNOWN	PARTIAL	chr1	DPYD	ENST00000460019.1	minor	0.166	0.018	-	0	0.654306	0	0.182403	0.204182	0.230064	0	0.200889	0.525906	0	0.60601	0.172094	0	0	0	0.216825	0.143456	0	0.218108	0.385404	0.566493	0	0	0.256141	0.78666	0	0.323088	0	0.105554	0.628003	0	0	0.243892	0.122967	0.148178	0.140166	0.304208	0.141023	0	0.157906	0	0	0	0.119389	0	0.219853	0	0.155976	0	0.554893	0	0.204162	0	0	0	0.339407	0.165064	0	0.235991	0.132706	0.133996	0.190856	0.41948	0.295204	0.195495	0	0.127714
CODING	KNOWN	PARTIAL	chr1	DOCK7	XM_011542327.2	minor	0.145	0.017	-	0	0.218102	0	0	0	0	0.263986	0.100444	0	0.411866	0	0.344187	0.354849	0	0	0.216825	0.143456	0.179266	0	0	0	0.1112	0.216721	0	0.26222	0	0.215392	0.134338	0	0	0.137393	0.162521	0.243892	0.122967	0	0	0	0	0	0	0	0.507015	0	0	0	0	0.174781	0	0	0	0	0.408323	0.805109	0.605615	0	0.169704	0.660256	0	0.117995	0.132706	0.535983	0.190856	0.41948	0.442806	0	0.331024	0.383142
CODING	KNOWN	PARTIAL	chr1	DOCK7	ENST00000636635.1	minor	0.484	0.055	-	0	0	0	1.09442	0	0.460129	0.659965	0.602667	0.350604	0.549155	0.363606	0.516281	1.06455	1.21386	0.172086	0.216825	0	0.537797	0.872431	1.02774	1.69948	0.556001	0.216721	1.02457	1.04888	0.997685	1.40005	0.134338	0.105554	0.376802	0	0.650084	1.34141	0.3689	0.296356	0.420499	0.40561	0.423068	0.936116	0.947436	0	0.169005	0.485287	0.358168	0.518078	0.439706	0	0.467927	0.241167	0.277447	0.529246	0.612485	0.230031	0	0.776314	0	0.165064	0.139744	0.117995	1.19435	0.401987	0.381712	0	0.295204	0	0.662049	0.893998
CODING	KNOWN	PARTIAL	chr1	DISP1	XR_001737499.1	minor	0.343	0.185	-	0	0.218102	0	0.182403	0.204182	0.460129	0	0.904	0.350604	0.137289	0.242404	0.172094	0.177424	0.520226	1.37669	0.216825	0.286912	0.358532	0	0.513872	1.13299	0	0.866886	0	0	0.665123	0.107696	0.403014	0.316663	0	0	0.650084	0.365839	0	0	0.560666	0.202805	0.282045	0.936116	0.473718	0.641029	0.33801	1.94115	0.596946	0.518078	0.219853	0	0.467927	0.482335	0.83234	0	0.204162	0	0	0	0.339407	0.330128	0.139744	0.117995	0.530824	0	0	0.41948	0.295204	0.390989	0.496537	0.383142
CODING	KNOWN	PARTIAL	chr1	CTBS	ENST00000477677.5	minor	0.591	0.133	-	0	0.654306	0	1.27682	0.816728	1.15032	1.8479	0.301333	0.175302	1.2356	0.363606	0	0.709698	0.693634	0	0.216825	0.573825	0.179266	0.654323	0.128468	1.13299	0.556001	0.650164	0	0.52444	0.665123	0.53848	0.268676	0.73888	0.502403	0.137393	0.162521	0.243892	0.737799	0.592713	0.560666	1.01403	0.141023	0.534923	0	0.641029	0.169005	2.91172	0.358168	0.518078	0.439706	0.349561	0.311951	0.241167	1.94213	0.529246	0.816647	0.690094	1.21123	0.388157	0	0.660256	1.11795	0.589976	0.265412	0.401987	0.954279	1.0487	0.590408	0.586484	0.827561	0.383142
CODING	KNOWN	PARTIAL	chr1	CR1	NM_000651.4	minor	0.688	0.28	-	0	1.30861	0	0.729612	1.42927	0.460129	0.791958	0.904	1.22711	0.274577	0.484808	0.344187	0.709698	0	0.688346	1.30095	0	0.358532	0.218108	0.513872	4.24869	0	0.650164	0.256141	1.83554	0.997685	0	0.134338	1.05554	0	0.274786	0.812604	1.5853	1.35263	0.148178	0.140166	0.608415	0.846135	1.20358	0.157906	0.213676	0.67602	0.970574	0.596946	0.172693	0.219853	0	0.467927	0.482335	0	0.79387	0	0.230031	1.81684	1.68201	0	0.825319	2.65514	0.235991	0	0.803974	0.763423	2.93636	0.147602	0.781978	0.165512	0.383142
CODING	KNOWN	PARTIAL	chr1	CR1	ENST00000367049.8	minor	0.11	0.045	-	0	0.436204	0	0	0.408364	0	0	0.401778	0.175302	0	0.121202	0	0	0	0	0.433651	0	0	0	0	0.283246	0	0	0	0.78666	0	0.107696	0	0.105554	0	0	0.325042	0.609731	0.614833	0	0	0.202805	0	0.401193	0	0.213676	0	0	0	0	0.439706	0	0	0	0	0	0	0	0	0.517543	0	0	0	0.117995	0	0	0	0.20974	0.295204	0.195495	0	0
CODING	KNOWN	PARTIAL	chr1	CPT2	ENST00000636239.1	minor	0.212	0.024	-	0	0	0	0	0	0.460129	0.527972	0.703111	0.175302	0.274577	0	0.172094	0.532273	0.173409	0.688346	0.650476	0.573825	0.358532	0	0.128468	0.283246	0.2224	0	0.256141	0	0	0.215392	0	0.105554	0.125601	0.137393	0.325042	0.365839	0.122967	0.148178	0.280333	0	0.282045	0.534923	0.315812	0.213676	0	0.242644	0.119389	0	0.439706	0	0	0	0	0.264623	0.204162	0.115016	0	0.517543	0.339407	0	0	0.117995	0	0.133996	0.572567	0.83896	0	0.586484	0	0.383142
CODING	KNOWN	PARTIAL	chr1	CFHR1	NM_002113.2	major	0.129	1	-	0	0.436204	0	0	0	0	0	0.100444	0	0	0.242404	0.172094	0.709698	0	0	0.216825	0	0.896329	0	0	0.283246	0	0	0	0.26222	0.332562	0	0	1.37221	0	0	0.650084	0	0.3689	0	0.140166	0	0	0	0	0	0.169005	0	0	0.172693	0	0.349561	0	0	0	0	0	0	0	0	0	0	0.978209	0.117995	0.132706	0	0	0.41948	0.147602	0	0	0
CODING	KNOWN	PARTIAL	chr1	CD55	ENST00000367064.8	minor	0.295	0.083	-	0	0	0.948596	0	1.22509	0.230064	0.527972	0.703111	0	0.274577	0.242404	0.688374	0.532273	0.346817	0.172086	0.433651	0.573825	0	0.218108	0.128468	0.849739	0.2224	0	0.256141	1.3111	0	0.107696	0	0.73888	0.125601	0.274786	0.325042	0.487785	0.983732	0	0	0.40561	0	0.534923	0.473718	0.213676	0.845025	0.727931	0.119389	0	0	0	0.155976	0	0	0.132312	0	0	0	0.646928	0.339407	0.330128	0.279488	0.353986	0	0.401987	0.190856	0.20974	0	0	0.331024	0.127714
CODING	KNOWN	PARTIAL	chr1	CD55	ENST00000343420.6	minor	0.174	0.049	-	0	0	0	0	0.204182	0	0.263986	0.100444	0.175302	0	0	0.516281	0.177424	0	0	0.433651	0.573825	0	0.218108	0	1.41623	0	0.216721	0	0.26222	0	0	0	0.316663	0	0	0	0	0.122967	0.148178	0	0.304208	0	0	0.631624	0.427353	1.18304	0	0.238778	0	0.219853	0	0.311951	0	0	0	0.204162	0	1.21123	0	0.169704	0.165064	0.139744	0.117995	0	0.401987	0.381712	0	0	0	0.165512	0.255428
CODING	KNOWN	PARTIAL	chr1	CD244	NM_001166663.1	minor	1.358	0.269	-	0	1.30861	6.95637	0.364806	0.408364	0.230064	2.63986	0.401778	0.350604	0.274577	0.484808	5.67909	0.532273	0.520226	0.344173	1.95143	1.29111	0.537797	1.30865	1.28468	6.79791	0.889602	0.433443	1.02457	7.60438	0.332562	1.83083	0.134338	5.27772	0.376802	3.43483	0.325042	0.853624	1.72153	0.296356	0	2.94067	3.1025	0	0.157906	1.06838	0.169005	0.242644	0.716335	0.172693	0.219853	0	2.80756	2.17051	0.554893	0.661558	0	1.38019	3.63369	1.29386	1.01822	1.8157	1.2577	0.235991	0.265412	0.803974	0.572567	0.83896	0	2.93242	0.993073	0.766284
CODING	KNOWN	PARTIAL:FULL	chr1	CD2	ENST00000369478.3	major	0.105	1	-	0	0	2.21339	1.27682	0	0	0	0.100444	0	0.274577	0	0	0	0	0	0	0.286912	0	0	0	0	0.1112	0.650164	0	0	0	0	0	0	0	0.274786	0	0	0	0.148178	0.140166	0	0	0.401193	0	0	0	0	0	0	0.219853	0	0	0.241167	0	0.132312	0	0	0	0	0	0	0	0	0	0.535983	0	0	0	0	0	0
CODING	KNOWN	PARTIAL:FULL	chr1	CCNL2	XM_017002420.1	major	0.541	0.378	-	0	0.218102	0	0	0	0	0.791958	0.200889	0.175302	0.137289	0	0.172094	0	0	0	0	0.143456	0.537797	1.09054	0.128468	0.849739	0.2224	0	0	0	0.332562	0.646176	1.61206	2.00553	0.502403	0.274786	4.71311	1.34141	0.737799	0.148178	0.280333	0.101403	0.141023	0.267462	0.947436	1.06838	0.845025	1.21322	0.238778	0	0	0	0	0	0	0.661558	1.22497	0.690094	0	0.9057	1.01822	0.330128	1.95642	0.943962	0.796237	0.669979	0.954279	1.0487	0.73801	1.36846	0.331024	0.510856
CODING	KNOWN	PARTIAL	chr1	CCNL2	ENST00000488340.5	minor	0.15	0.105	-	0	0	0	0	0	0	1.58392	0.200889	0	0	0	0	0.177424	0.173409	0.516259	0	0	0	0.436216	0	0.283246	0	0	0	0.78666	0	0.323088	0.268676	0.73888	1.13041	0.274786	0.325042	0.121946	0.122967	0.296356	0	0	0	0	0	0	0.169005	0.242644	0.119389	0	0	0	0	0	0.277447	0	0	0.115016	0	0.388157	0	0	0.139744	0	0	0.267991	0.190856	0	0	0.195495	0.165512	0
CODING	KNOWN	PARTIAL	chr1	CAMSAP2	NM_203459.2	minor	0.348	0.073	-	0	0.436204	0.316199	0	1.22509	0.690193	0.395979	0.301333	0.525906	0.411866	0.484808	1.03256	0.177424	0.346817	0.172086	0	0.286912	0.358532	0.654323	0	0.283246	0.444801	0	0.768424	0.52444	0	0	0	0	0.125601	0.137393	0	0.121946	0.491866	0	0	0.912623	0.423068	0.668654	0.78953	0.641029	0.33801	0.727931	0.477557	0.172693	1.31912	0.524342	0	0	0	0.661558	0	0.460062	0	0.776314	0.169704	0.165064	0	0.235991	0.132706	0.669979	0.572567	0	0.590408	0.781978	0.165512	0.255428
CODING	KNOWN	PARTIAL	chr1	CACNA1E	XM_017002245.1	minor	0.121	0.056	-	0	0	0	0	0.612546	0	0	0.100444	0	0.137289	0	0.516281	0	0	0	0	0.143456	0.537797	0	0.256936	0	0	0	0	0	0	0	0.403014	0.316663	0	0	0	0.243892	0.122967	0	0	0.101403	0	0	0	0	0.67602	0.242644	0	0.172693	0	0	0	0.482335	0	0	0	0	0.605615	0.129386	0.169704	0.495192	0.279488	0	0.398118	0.133996	0	0	0	0.390989	0.165512	0.255428
CODING	KNOWN	PARTIAL:FULL	chr1	C1orf53	NM_001024594.2	major	0.32	1	-	0	0.218102	0	0.182403	0.816728	0.230064	0.395979	0.200889	0.175302	0.411866	0	0.688374	0.887122	0.693634	0.344173	0	0.573825	0.717063	0.436216	0	0.566493	0.667201	0	0.768424	0.26222	0.997685	0	0.537352	0.211109	0.376802	0.137393	0.162521	0	0.122967	0.444534	0.140166	0.709818	0.141023	0	0	0	0.67602	0.485287	0	0.345385	0.219853	0.873903	0	0	0	0	0.204162	0.460062	0	0.258771	0	0	0	0.471981	0.530824	0.803974	0.190856	0.62922	0.442806	0.390989	0.496537	0.766284
CODING	KNOWN	PARTIAL	chr1	C1orf162	ENST00000369718.3	minor	0.121	0.019	-	0	0	0	0	0	0.230064	0	0	0	0.274577	0.121202	0	0	0	0	0.433651	0	0	0	0	0.283246	0.1112	0.433443	0	0	0	0	0	0	0	0	0.162521	0.243892	0	0	0	0.101403	0	0	0.315812	0	0	0.485287	0.119389	0	0	0.699122	0	0.241167	0	0.661558	0.204162	0.805109	0.605615	0.129386	0.169704	0.165064	0.279488	0	0	0.401987	0	0	0.295204	0	0.165512	0
CODING	KNOWN	PARTIAL:FULL	chr1	BGLAP	NM_199173.5	major	0.27	1	-	0	0.436204	0	0.547209	0	0.230064	0.131993	0	0	0.137289	0	0.516281	0.177424	0.346817	0.344173	0	0.573825	0.358532	0.654323	0.128468	0	0.333601	0	0	0	1.33025	0.107696	0.134338	0.211109	0	0.137393	0	0.365839	0.860766	0.296356	0.280333	0.608415	0.141023	0	0.315812	0	0	0.242644	0	0	0	0	0	0.482335	0.277447	0.264623	0.408323	1.03514	0.605615	0.129386	0.509111	0	0.698721	1.76993	0.398118	0.267991	0	0	0.295204	0.195495	0.165512	0.63857
CODING	KNOWN	PARTIAL	chr1	ARNT	NM_001197325.1	minor	0.404	0.041	-	0	0.218102	0.632397	0	0.816728	0	0.395979	0.200889	0.350604	0	0.242404	0.172094	0.532273	0.346817	0.172086	1.08413	0.143456	0.179266	0.436216	0.899276	0	0.444801	0.433443	0.768424	0.78666	0.665123	0.53848	0.268676	0.105554	0.879204	0.686965	0.812604	0.97557	0.122967	0.889069	0.560666	0.202805	0.423068	0.802385	0	1.06838	0.169005	1.45586	0.238778	0.518078	0.219853	0	0	0	0	0.264623	0.204162	0.460062	0	0.258771	0.848518	0.495192	0.139744	0.471981	0.132706	0	0.190856	0.41948	0.442806	0.586484	0.496537	0.766284
CODING	KNOWN	PARTIAL	chr1	ANKRD13C	XM_006710929.3	minor	0.248	0.042	-	0	0	0.632397	0	0.204182	0	0.131993	0.602667	0	0.137289	0	0	0.177424	0	0.344173	0.216825	0.286912	0.358532	0.872431	0	0	0.2224	0	0.768424	0.26222	0.332562	0	0	0	0.251201	0.412179	0.162521	0	0.245933	0.148178	0	0	0.423068	0.267462	0.315812	0	0.507015	0	0	0.345385	0.219853	0.174781	1.09183	0.96467	0	0.132312	0	0.115016	1.21123	0.517543	0	0.165064	0.838465	0.235991	0.132706	0.669979	0.381712	0	0.442806	0	0.331024	0.383142
CODING	KNOWN	PARTIAL	chr1	AGO4	XM_005270578.3	minor	0.197	0.217	-	0	0.436204	0.632397	0.364806	0.204182	0.460129	0.131993	0.100444	0.175302	0.274577	0	0	0	0	0.172086	0	0.143456	0.179266	0	0	0.283246	0	0.433443	0.256141	0.26222	0.332562	0	0.403014	0.527772	0	0.274786	0.325042	0.365839	0.122967	0.296356	0	0.101403	0	0.401193	0	0.213676	0	0	0	0.345385	0.219853	0	0.155976	0.482335	0.277447	0.132312	0.204162	0.115016	0	0.517543	0	0.165064	0.279488	0.117995	0	0.669979	0.190856	0.20974	0	0.586484	0.165512	0.510856
CODING	KNOWN	PARTIAL:FULL	chr1	AGL	NM_000642.2	minor	0.558	0.056	-	0	0.218102	0.632397	0.912015	0.204182	0.460129	0.263986	0.200889	1.05181	1.2356	0.727212	0.688374	0.177424	0.867043	0.344173	0	0.430369	0.358532	0	0.513872	0.566493	0.556001	0.866886	0.768424	0.78666	0.997685	0.323088	1.0747	0.527772	0.753604	0	0.325042	0.121946	0.245933	1.03725	0.560666	0.202805	1.12818	0.133731	1.10534	0.854706	0.845025	0.242644	0.596946	0.345385	0.219853	0.524342	0.311951	0.482335	0	0.264623	0.204162	0.115016	0.605615	0.776314	0.509111	0.660256	0.838465	0.943962	0.398118	0.267991	0.763423	1.0487	0.885612	2.15044	0.662049	0.510856
CODING	KNOWN	PARTIAL	chr1	AGL	ENST00000361915.7	minor	0.159	0.016	-	0	0	0	0	0	0	0	0.100444	0.350604	0.411866	0.242404	0.344187	0	0	0.172086	0.216825	0.143456	0	0.436216	0.256936	0	0.2224	0	0.512283	0.26222	0	0.215392	0.134338	0.527772	0.376802	0	0.162521	0	0.122967	0	0.140166	0.304208	0.56409	0	0.157906	0.213676	0	0	0.119389	0.345385	0.439706	0.174781	0.155976	0.241167	0	0.396935	0	0	0	0.258771	0.169704	0.495192	0.139744	0.589976	0	0	0.190856	0	0.147602	0.195495	0	0
CODING	KNOWN	PARTIAL	chr1	ABCB10	ENST00000344517.4	minor	0.266	0.024	-	0	0	0.316199	0.182403	0.204182	0.230064	0	0.100444	0.175302	0.411866	0.363606	0.172094	0.532273	0.346817	0.344173	0.216825	0.286912	0.179266	0.436216	0.128468	0.566493	0.2224	0	0.256141	0	0.332562	0.430784	0.134338	0.105554	0.125601	0.274786	0.325042	0.121946	0.614833	0.148178	0.140166	0.101403	0.282045	0.401193	0.78953	0.427353	0.169005	0	0.238778	0.172693	0	0	0.155976	0.241167	0.554893	0.529246	0	0.115016	0	0.517543	0.339407	0.330128	0.419233	0.117995	0.530824	0.133996	0.572567	0.20974	0.147602	0.586484	0.662049	0.63857
CODING	KNOWN	FULL	chr9	ZNF79	NM_007135.2	minor	0.082	0.041	-	0	0	0	0	0	0.230064	0.131993	0	0.525906	0	0	0	0	0	0.172086	0	0	0.537797	0	0	0.283246	0	0	0	0	0	0	0	0.105554	0	0.274786	0	0	0.122967	0	0.560666	0.507013	0.423068	0.133731	0	0	0	0	0	0	0	0	0	0	0	0	0.204162	0	0	0.517543	0	0.330128	0.139744	0	0	0.133996	0	0	0.147602	0	0	0
CODING	KNOWN	FULL	chr9	ZNF79	NM_001286696.1	minor	0.127	0.063	-	0	0	0	0	0	0	0	0.502222	0.175302	0.96102	0	0	0	0	0.344173	0	0	0.358532	0.654323	0	0	0	0.866886	0	0	0	0.215392	0	0.316663	0.251201	0	0	0.243892	0.122967	0	0	0.304208	0.141023	0	0.473718	0.213676	0	0	0	0	0	0	0.311951	0.482335	0	0	0.204162	0	0	0.517543	0	0	0.139744	0	0.132706	0.133996	0.190856	0	0.147602	0	0	0.127714
CODING	KNOWN	FULL	chr9	ZNF189	NM_003452.3	minor	0.123	0.108	-	0	0	0	0.182403	0	0.230064	0	0	0	0.549155	0	0	0.177424	0	0.516259	0.216825	0	0.179266	0.436216	0.256936	0	0.1112	0	0.512283	0	0.665123	0	0	0.211109	0	0.137393	0	0.243892	0.122967	0	0.140166	0.507013	0.141023	0	0	0.213676	0	0	0	0	0.219853	0	0	0	0	0	0	0	0	0.129386	0.339407	0.165064	0.279488	0.235991	0	0.133996	0.381712	0	0	0.195495	0.165512	0.255428
CODING	KNOWN	FULL	chr9	ZNF189	NM_001278231.1	major	0.515	0.45	-	0	0.654306	0.632397	0	0.408364	0.920257	1.45192	0.301333	0.701208	0.96102	0.363606	0.172094	0	0	1.03252	0.433651	0.143456	1.07559	0.218108	0.385404	0.849739	0.444801	1.08361	0	1.04888	0.997685	0.861568	0.537352	0.527772	0.502403	0.824358	0.487563	0.365839	0.491866	0.444534	0.140166	0.202805	0.141023	0.267462	0.315812	0.854706	1.18304	0.242644	0.716335	0.172693	0	0	0.623903	0	0.277447	0.396935	0.408323	0.460062	0	0.646928	0.339407	0.990383	0.698721	0.353986	0.530824	0.669979	0.763423	0.41948	0.147602	0.586484	0.827561	1.788
CODING	KNOWN	FULL	chr9	WDR31	NM_001006615.2	minor	0.153	0.323	-	0	0	0	0.729612	0.204182	0	0.131993	0	0	0.411866	0.242404	0.172094	0	0	0	0	0	0.179266	0	0	0.566493	0	0.433443	0	0.26222	0.332562	0	0	0.105554	0.251201	0.137393	1.30017	0	0.122967	0	0.140166	0.101403	0	0.267462	0.473718	0.213676	0.169005	0.727931	0	0	0.439706	0	0	0	0.277447	0	0.408323	0.230031	0	0	0	0.165064	0.419233	0.117995	0	0	0	0	0.147602	0.195495	0.165512	0
CODING	KNOWN	FULL	chr9	TMEM38B	XM_011518833.2	minor	0.6	0.023	-	0	0.218102	1.26479	0	0.612546	0	0.659965	1.00444	0.87651	0.411866	0.363606	0.688374	0.177424	0.173409	0.344173	0	0.143456	0.896329	0.218108	0.256936	0.283246	0.667201	0	0	1.83554	0.332562	0	0.537352	1.79442	0.125601	0	0.487563	0.609731	0.983732	0.444534	0.280333	0.40561	0	0.267462	1.10534	0.213676	1.35204	0.970574	0.596946	0.172693	1.97868	1.39824	0.467927	0.482335	0.83234	0.264623	0.408323	0.690094	2.42246	1.42324	0.509111	0.165064	0.838465	0.353986	0.265412	0.669979	0.954279	1.88766	0.590408	0.977473	0.331024	0.510856
CODING	KNOWN	FULL	chr9	SUSD3	NM_145006.3	minor	0.309	0.123	-	0	0	0	0	0	0.460129	0.263986	0.100444	0	0	0.121202	0.344187	0.354849	0	0.172086	0.433651	0	0.358532	0	0.128468	1.41623	0	0	0	0.26222	0.332562	0.430784	0.403014	2.11109	0	0.412179	0.812604	1.46335	0.3689	0	0.140166	0.101403	0	0.133731	0.315812	0	0.33801	0	0	0.345385	0	0	0	0.241167	0	0	0	0.115016	0	1.42324	1.18793	0.825319	1.39744	0.707972	0.265412	0.267991	1.33599	0	0.147602	0	0	0.63857
CODING	KNOWN	FULL	chr9	RNF38	XM_006716721.3	minor	0.677	0.112	-	0	0.654306	0.316199	0.547209	0.612546	0.230064	0.527972	0.703111	0.350604	0.411866	0.363606	0.688374	0.532273	1.04045	0	0.867302	0.143456	1.07559	0.654323	0.64234	0.849739	0.333601	0.650164	0.768424	2.35998	0	0.861568	0.403014	0.73888	0.125601	0.961751	0	0.853624	0.983732	0.740891	0.840999	1.92665	1.2692	0.401193	0.947436	0.641029	1.69005	1.21322	0.716335	1.55423	0.659559	1.22346	0.467927	0	0.554893	0.661558	0.204162	0	0	0.776314	0.169704	0.990383	1.11795	0.471981	0.530824	0.401987	0.763423	1.0487	0.295204	1.17297	0.496537	1.14943
CODING	KNOWN	FULL	chr9	PTGS1	NM_080591.2	minor	0.299	0.082	-	0	0	0.316199	0.182403	0.204182	0.460129	0.131993	0	0	0.274577	0.727212	0	0.354849	0.346817	0.516259	0.650476	0.286912	0.358532	0.872431	0.256936	0	0.333601	0.650164	0.256141	0.52444	0.997685	0.53848	0.134338	0.211109	0.502403	0.274786	0.650084	0	0.3689	0.148178	0.140166	0.101403	0	0.133731	0.315812	0.427353	0.169005	0.485287	0	0	0	0.174781	0	0	0	0.132312	0.612485	0.230031	0	0.388157	0.169704	0.495192	0	0.589976	0.132706	0.535983	0.954279	0.62922	0	0.977473	0.331024	0.383142
CODING	KNOWN	FULL	chr9	PIP5K1B	XM_006717301.1	minor	0.266	0.013	-	0	0.436204	0	0.364806	0	0.690193	0.395979	0.401778	0	0	0.484808	0.172094	0.354849	0	0.172086	0.433651	0.430369	0	0.436216	0	0.566493	0	0.650164	0	0.78666	0	0.107696	0.268676	0.211109	0.376802	0	0.650084	0	0.860766	1.03725	0	0.709818	0.423068	0	0.157906	0	1.01403	0.242644	0.477557	0.172693	0	0.524342	0.935854	0.241167	0	0.132312	0	0	0	0	0.169704	0.165064	0	0.117995	0.132706	0.401987	0	0.41948	0	0.586484	0	0.510856
CODING	KNOWN	FULL	chr9	NUP188	ENST00000372577.2	minor	0.231	0.017	-	0	0	0	0	0.204182	0.230064	0	0	0	0	0.121202	0	0.177424	0.173409	0	0	0	0	0	0.256936	0.283246	0	0	0	0.26222	0.332562	0.861568	0.134338	0.527772	0.376802	0.274786	0	0.365839	0.245933	0	0	0.202805	0.141023	0	0.78953	0	0.507015	0	0	0	0	0.174781	0	0	0	0	0	1.03514	0	0.129386	0.339407	0.660256	0.279488	0.117995	0.796237	0	0.954279	0.83896	0.442806	1.56396	0	1.66028
CODING	KNOWN	FULL	chr9	NMRK1	XM_006717162.1	minor	0.523	0.049	-	0	0.436204	0	0.729612	0.204182	1.38039	0.659965	0.502222	0.350604	0.137289	0.242404	0	0.532273	0.173409	0.344173	0	0.430369	0.179266	0	0.385404	0.283246	1.112	0.216721	0.512283	0.26222	0	0.323088	1.0747	1.26665	1.00481	0.412179	2.76286	0.487785	0	1.48178	0.140166	0.202805	0.56409	0	0.315812	0.641029	0.67602	1.21322	0.238778	0.518078	0.439706	0.174781	0.467927	0.96467	0.277447	0	0	1.38019	0	1.42324	0.339407	0.990383	1.53719	0.825967	0	0.535983	1.90856	0	0	0.390989	0.331024	0.63857
CODING	KNOWN	FULL	chr9	NIPSNAP3B	XM_017014889.1	minor	0.125	0.021	-	0	0	0	0	0	0	0	0	0.175302	0	0	0	0	0	1.03252	0	0.717281	0.896329	0	0.128468	0	0	0	0	0	0	0	0	0	0.125601	0	0.487563	0	0	0	0.140166	0	0	0.133731	0	0	0.169005	0.242644	0	0	0	0	0	0	0	0	0	0.575078	0.605615	0	0.169704	0.990383	0	0.471981	0	0.133996	0	0.20974	0.442806	0.195495	0.331024	0
CODING	KNOWN	FULL	chr9	NIPSNAP3B	NM_018376.3	minor	1.199	0.2	-	0	1.52671	1.89719	2.00643	0.408364	0.460129	0.659965	1.50667	2.45423	0.823732	1.69683	0	1.95167	0.173409	1.72086	1.30095	3.72986	2.68899	1.30865	0.256936	1.13299	0.333601	1.51705	0.256141	1.04888	0.332562	0.430784	2.28375	1.68887	0.251201	0.412179	0.812604	0.609731	0.614833	0.296356	0.840999	0.709818	1.12818	1.06985	1.26325	0.641029	1.85906	1.94115	0.358168	0.172693	1.09926	1.74781	1.55976	2.41167	1.10979	0.132312	0.204162	1.95527	4.84492	0.9057	0.848518	4.95192	0.279488	1.65193	0.132706	0.669979	0.572567	2.72662	1.03321	0.781978	1.65512	0.510856
CODING	KNOWN	FULL	chr9	NINJ1	ENST00000375446.4	minor	0.35	0.439	-	0	0.218102	0.316199	0	0	0	0	0	0	0.137289	0	0.172094	0	0	0	0	0.143456	0.717063	0	0.513872	0	0.333601	0	0	0	0	0	0.134338	2.5333	0.251201	0.824358	0.650084	1.34141	0.245933	0	0	0.101403	0	0.267462	0.315812	0	0.33801	0.485287	0.238778	0.172693	0	0.174781	0.155976	0	0.277447	0	0.408323	0	0	1.16447	1.35763	0.165064	1.11795	1.29795	0.265412	1.87594	1.90856	0.62922	0	1.36846	0.331024	0.510856
CODING	KNOWN	FULL	chr9	LPAR1	XM_005251781.3	major	0.179	1	-	0	0	0.316199	0	0.612546	0	1.45192	0	0	0.274577	0.242404	2.5814	0	0	0	0	0	0	0	0	1.13299	0	1.08361	0.256141	0.52444	0	0.969264	0.268676	0.105554	0	0.137393	0	0	0	0	0	0	0	0	0.78953	0.213676	0.169005	0	0	0	0	0	0	0	0	0	0	0	0	0	0.339407	0	0	0	0.132706	0	0	0.20974	0	0.195495	0	0
CODING	KNOWN	FULL	chr9	KYAT1	NM_004059.4	major	0.179	1	-	0	0.218102	0	0	0	0.230064	0.131993	0	0.175302	0	0	0	0.354849	0	0.172086	0	0	0.179266	0	0.256936	0	0.1112	0	0	0	0.665123	0.107696	0.806028	0.316663	0.125601	0.274786	0	0.121946	0.122967	0	0.420499	0.304208	0.141023	0.133731	0.473718	0	0.507015	0	0.238778	0	0	0.349561	0.155976	0.241167	0.277447	0.132312	0.204162	0.115016	0	0.129386	0.339407	0.165064	0	0.117995	0.132706	0.133996	0.381712	0.83896	0.295204	0.586484	0.165512	0.63857
CODING	KNOWN	FULL	chr9	KDM4C	XM_006716741.2	minor	0.501	0.035	-	0	0	0	0.729612	0.408364	0.690193	0.263986	0.200889	0.87651	1.92204	0	1.03256	0.354849	0.693634	0.688346	0.433651	0.573825	0	0.436216	0	1.13299	0.2224	0.433443	0.768424	1.57332	0	0.323088	0.537352	0.949989	0.753604	0.137393	0.975125	0.853624	0.245933	0.592713	0.981165	0.40561	0.987158	0.534923	0.315812	0.854706	0.507015	0.727931	0.119389	0.518078	0.219853	1.04868	0.155976	0.241167	0.83234	0.264623	0.204162	0.230031	0	0.646928	0.169704	0.495192	0.279488	0.353986	0.265412	0.401987	0	0.20974	0.147602	0.977473	1.15859	0.510856
CODING	KNOWN	FULL	chr9	KDM4C	NM_001146695.1	minor	0.266	0.019	-	0	0.654306	0	0.364806	0.408364	0.460129	0.395979	0.200889	0.175302	0	0.121202	0	0.532273	0	0.172086	0	0.860737	0.179266	0.218108	0.385404	0.849739	0	1.08361	0.256141	0.26222	0	0.323088	0.67169	0.316663	0.125601	0.274786	0	0.487785	0.491866	0.148178	0.840999	0	0.423068	0.133731	0	0.641029	0.507015	0.242644	0	0.172693	0	0.174781	0.311951	0	0.277447	0	0	0.230031	0	0.776314	0.339407	0	0	0.471981	0.265412	0.133996	0	0	0.442806	0.586484	0.331024	0.127714
CODING	KNOWN	FULL	chr9	HACD4	NM_001321883.1	minor	0.538	0.04	-	0	1.09051	0.948596	0.912015	0.204182	0.920257	0.527972	0.502222	0.701208	0.411866	0.60601	0.172094	0.354849	0.520226	0.172086	0.433651	0.717281	0.896329	0.218108	0.385404	0.283246	0.1112	0.216721	0.512283	0.26222	0.332562	1.29235	0.806028	0.105554	0.251201	0.824358	0.325042	0.243892	0	0.296356	0	0.912623	0.141023	0.401193	0.157906	0.213676	1.18304	0.970574	0.835724	0	0.219853	0.699122	0.623903	0	0	0.396935	0.612485	2.1853	0.605615	1.29386	1.01822	0.165064	1.2577	0.707972	0.132706	0.803974	0.763423	0.62922	0.295204	0.390989	0.993073	0.893998
CODING	KNOWN	FULL	chr9	GALT	ENST00000450095.6	minor	0.361	0.019	-	0	0.436204	0	0.182403	0	0.460129	0.395979	0.502222	0	0.549155	0.242404	0.172094	0	0.520226	0	0.433651	0.717281	0.358532	0	0.64234	0	0.2224	1.08361	1.28071	0	0.332562	0.430784	0.134338	0.73888	0.628003	0.686965	0.325042	0.365839	0	0.740891	0.280333	0.202805	0.282045	0.133731	0.473718	0	0.33801	0	0	0.172693	0	0	0.779879	0.482335	0	0.132312	0.204162	1.03514	0	0.129386	0.339407	0.495192	0	0.471981	1.06165	0.93797	0.381712	0.41948	0.73801	0.977473	0.496537	0.63857
CODING	KNOWN	FULL	chr9	FRMD3	XM_017014590.1	minor	0.181	0.164	-	0	0	0	0	0	0	0.395979	0.301333	0	0.274577	0	0	1.4194	0	0.172086	0.433651	0	0.179266	0.436216	0.128468	1.41623	0	0	0	0.52444	0.332562	0.215392	0	0.633326	0	0.412179	0.325042	0.365839	0	0	0.420499	0.101403	0	0	0	0.641029	0	0	0	0.172693	0	0	0	0	0.277447	0.132312	0	0	0	0.776314	0	0	0.419233	0	0.265412	0.267991	0.190856	0.20974	0.295204	0	0	0
CODING	KNOWN	FULL	chr9	FKTN	ENST00000223528.6	minor	0.254	0.111	-	0	0.436204	0	0.547209	0	0	0	0	0.175302	0.137289	0.363606	0	0.177424	0.520226	0	0.216825	0.143456	0	0.218108	0	0	0.444801	0.216721	0.768424	0.78666	0.332562	0.53848	0.268676	0.211109	0.628003	0.137393	0	0.365839	0	0.592713	0.420499	0.101403	0.282045	0.133731	0.157906	0.213676	0.169005	0.242644	0.238778	0.172693	0.659559	0.174781	0	0	0.277447	0.529246	0.204162	0.345047	1.21123	0.517543	0	0.165064	0.139744	0.117995	0.265412	0	0.190856	0.83896	0	0.586484	0.331024	0.127714
CODING	KNOWN	FULL	chr9	CDC14B	XM_017015247.1	major	0.263	0.278	-	0	0.436204	0	1.45922	0.408364	0	0.263986	0.301333	0.175302	0.549155	0	0.516281	0	0	0	0.216825	1.72147	0.717063	0.218108	0.128468	0.566493	0	0.650164	0	1.04888	0	0.107696	0	0.211109	0.251201	0	2.27529	0.609731	0	0	0	0	0.282045	0	0	0.213676	0.507015	1.69851	0.119389	0.345385	0	0	0	0	0	0	0	0.115016	0	0.646928	0	0	0.419233	0	0.132706	0	0	0	0	0	0.331024	0
CODING	KNOWN	FULL	chr9	CDC14B	XM_017015246.1	minor	0.092	0.097	-	0	0	0	0	0.204182	0	0	0	0	0	0	0.344187	0.177424	0.173409	0	0	0.717281	0	0.218108	0	0	0	0	0	0.78666	0	0	0	0.211109	0	0	0.650084	0	0	0	0	0	0	0.668654	0.157906	0	0	0.727931	0	0	0	0	0	0	0	0	0.204162	0	0	0.388157	0	0	0.139744	0	0	0	0	0	0	0	0	0.383142
CODING	KNOWN	FULL	chr9	CDC14B	NM_001077181.1	minor	0.157	0.166	-	0	0	0	0.547209	0.408364	0	0.791958	0.200889	0	0.274577	0	0.172094	0.177424	0	0	0	0.860737	0.179266	0.218108	0	0	0	0.216721	0	0	0	0	0	0	0	0	3.25042	0.121946	0	0	0	0	0.141023	0	0	0	0	1.45586	0	0	0	0	0	0	0	0	0	0	0	0.646928	0	0	0.279488	0	0.132706	0.267991	0	0	0.147602	0	0	0
CODING	KNOWN	FULL	chr9	ASS1	NM_000050.4	minor	1.117	0.014	-	0	0	2.21339	0.912015	0	2.76077	3.43182	5.62489	0.175302	0.549155	0	0.172094	0.354849	0	0.860432	1.7346	1.57802	3.40605	3.05351	0	2.26597	0.1112	0	0.256141	3.9333	0	0	0.134338	2.42775	0.628003	0.274786	2.60033	2.68282	2.82823	0.444534	0	0	0.141023	0.133731	0.157906	0.854706	1.69005	8.73517	0	0	0.439706	0	0.155976	0	0.277447	0	0	0	0	5.95174	0	0.495192	6.84747	0.353986	0	1.07197	0.190856	1.25844	0.147602	0.390989	0	0.127714
CODING	KNOWN	FULL	chr9	ABHD17B	NM_001025780.2	minor	0.381	0.133	-	0	0.654306	0.632397	0.364806	1.02091	0	1.05594	0.301333	0.350604	0.274577	0	0.688374	0.177424	0.173409	0.344173	0.433651	0.143456	0.537797	0.654323	0.64234	0.566493	0	0	0.256141	1.3111	0.665123	0.53848	0.67169	1.37221	0.251201	0	0.162521	0.365839	0	0.148178	0.280333	0.507013	0.423068	0.133731	0	0	0.169005	0	0.835724	0	0.659559	0	0	0	0.277447	0.264623	0.612485	0.230031	0	0.646928	0.339407	1.15545	0.139744	0.707972	0.530824	0.267991	1.14513	0.41948	0	0.195495	0.165512	0.63857
CODING	KNOWN	FULL	chr9	AAED1	XM_005251784.4	minor	0.208	0.119	-	0	0.218102	0	0	0.816728	0	0	0	0	0.137289	0	0.344187	0.177424	0.173409	0.172086	0.867302	0.286912	0.179266	0.436216	0.256936	0.283246	0	0	0.256141	0	0.332562	0.107696	0	0.211109	0	0.137393	0.650084	0	0.3689	0.592713	0.140166	0	0.423068	0	0.315812	0.213676	0	0.485287	0.358168	0	0	0	0.311951	0	0.277447	0	0	0.345047	0	0.129386	0.169704	0.330128	0.838465	0.353986	0.132706	0.267991	0	0.20974	0.147602	0.390989	0.827561	0.255428
CODING	KNOWN	FULL	chr8	ZNF34	XM_011517320.2	minor	0.226	0.295	-	0	0	0.316199	0.182403	0	0.230064	0	0.200889	0.175302	0.411866	0.121202	0.172094	0	0.173409	0	0.216825	0.143456	0.358532	0.218108	0	0.566493	0.1112	0	0	0.26222	0.332562	0.107696	0.268676	0.633326	0.502403	0.412179	0.812604	0.609731	0.860766	0	0.280333	0	0.282045	0	0.315812	0	0	0.485287	0	0	0.219853	0	0.623903	0.241167	0	0.396935	0.204162	0	0.605615	0.129386	0	0.495192	0.419233	0.117995	0.132706	0.133996	0.190856	0	0.147602	0.781978	0.165512	0.383142
CODING	KNOWN	FULL	chr8	ZNF34	NM_030580.4	minor	0.109	0.142	-	0	0	0.316199	0	0	0	0.527972	0.200889	0	0	0	0	0	0.346817	0	0	0.286912	0	0	0	0.283246	0.1112	0	0	0	0.332562	0	0.67169	0.211109	0.502403	0.412179	0.325042	0.121946	0	0	0.280333	0	0	0	0	0	0.169005	0	0	0	0	0	0	0	0.277447	0	0	0	0.605615	0	0	0	0.139744	0	0.132706	0.133996	0.190856	0	0	0.195495	0	0.510856
CODING	KNOWN	FULL	chr8	VPS37A	XM_005273400.2	minor	0.364	0.073	-	0	0	1.58099	0	1.02091	0.230064	0.527972	0.602667	0.350604	0.274577	0	0.516281	0.177424	0	0.172086	0	0.286912	0.717063	0.218108	0.256936	0.283246	0.2224	0.216721	0.512283	0	1.33025	0.430784	0.134338	0.633326	0.125601	0.274786	0.975125	0.243892	0.245933	0.740891	0.280333	0.304208	0.423068	0	0.315812	0.213676	0.33801	0.970574	0	0.518078	0.439706	0.524342	0.623903	0	0.277447	0.132312	0	0.230031	0	0.776314	0.509111	0.495192	0.279488	0.353986	0.265412	0.267991	0.954279	0.62922	0.295204	0.390989	0	0.255428
CODING	KNOWN	FULL	chr8	TRIQK	XM_017013350.1	minor	0.254	0.033	-	0	1.09051	0	0.364806	0.816728	0.230064	0	0.301333	0	0	0.242404	1.20465	0.177424	0.520226	0.516259	0.216825	0.286912	0	0.218108	0.256936	0	0.444801	0.216721	0.256141	1.3111	0.332562	0.215392	0.403014	0.105554	0.125601	0.137393	0	0	0	0.296356	0.140166	0.101403	0.282045	0.936116	0	0.213676	0	0	0.119389	0	0.439706	0.174781	0	0.482335	0	0.529246	0.204162	0	0.605615	0	0.169704	0.330128	0	0	0	0	0.954279	0	0.147602	0	0.496537	0.383142
CODING	KNOWN	FULL	chr8	TRIQK	NM_001171799.1	minor	0.368	0.048	-	0	0.872409	0	0	0	0	0	0	0	0.411866	0.242404	1.72094	0	0.520226	0	0.867302	0	0.358532	0.218108	0	0.283246	0.1112	0.433443	0	1.57332	0	0.323088	0.134338	0	0.502403	0.412179	0.650084	0.121946	0.491866	0.444534	0.140166	0.507013	0.56409	0	0.315812	0.641029	0.169005	0.727931	1.55206	0.172693	1.53897	0.699122	0	0.241167	0.277447	0.661558	0.204162	0.460062	0.605615	0.388157	0.339407	0.825319	0	0	0	0.669979	0	0	0.147602	0.781978	0.827561	0.510856
CODING	KNOWN	FULL	chr8	TRIM55	XM_011517616.2	major	0.065	1	-	0	0	0	0	0.612546	0	0	0	1.05181	0.137289	0	0.516281	0	0	0	0	0.717281	0.358532	0	0	0	0	0.216721	0	0	0	0	0	0	0	0	0	0	0	0	0	0	0	0.267462	0	0	0.169005	0	0	0	0.219853	0	0	0	0	0	0	0	0	0	0	0	0	0.117995	0	0	0	0	0	0	0	0
CODING	KNOWN	FULL	chr8	TAF2	XM_017013791.1	minor	0.255	0.017	-	0	0.218102	0	0	0	0.230064	0.131993	0.200889	0.175302	0.274577	0	0.344187	0.177424	0.173409	0.172086	0	0	0	0.654323	0.128468	0	0.333601	0.216721	0.512283	0.26222	0	0.323088	0.134338	0.316663	0.125601	0.274786	0.487563	0.243892	0.245933	0.444534	0.140166	0.304208	0.705113	0.401193	0.315812	0.427353	0.169005	0.485287	0.358168	0.518078	0.439706	0.349561	0	0.482335	1.10979	0	0.204162	0.575078	0	0.129386	0.339407	0.165064	0.419233	0	0.132706	0.133996	0.190856	0.62922	0.147602	0.195495	0.331024	0.510856
CODING	KNOWN	FULL	chr8	ST3GAL1	XM_017013737.1	minor	1.154	0.263	-	0	0.872409	1.26479	2.91845	0.408364	3.68103	2.37587	1.90845	1.92832	5.90341	0.60601	0.516281	0.887122	0.520226	1.03252	2.16825	1.72147	1.07559	2.8354	0.770808	1.13299	0.778402	0.433443	0.256141	0.78666	0.997685	1.29235	1.34338	0.949989	2.26081	0.961751	1.13765	1.70725	0.491866	0.444534	0.280333	0.304208	0.56409	1.06985	0.631624	0.854706	1.85906	1.69851	0.477557	0.172693	0.219853	0.873903	0.935854	0.482335	1.10979	1.32312	0.612485	1.26517	0.605615	1.29386	0.339407	2.47596	0.838465	0.589976	0.398118	3.0819	0.190856	0.62922	1.18082	0.195495	1.98615	0.383142
CODING	KNOWN	FULL	chr8	ST3GAL1	NM_173344.2	minor	0.362	0.082	-	0	0.218102	0	1.64163	0	0.690193	1.45192	0.602667	0	0.137289	0	0	0	0	0.516259	0.650476	1.00419	0	0	0.256936	0	0.444801	0.650164	0	0.26222	0.332562	0.430784	0.537352	0.73888	0	0	0.487563	0.853624	0	0	0.420499	0	0.141023	0.267462	0.157906	0.213676	0.507015	0.242644	0	0.69077	0	0	0.311951	0.241167	0	0.661558	0.816647	1.84025	0.605615	0.129386	0.848518	0.165064	0.279488	0.707972	0.398118	0.401987	0.190856	0	0.442806	0.781978	0.496537	0.383142
CODING	KNOWN	FULL	chr8	SNX16	NM_152837.2	minor	0.155	0.048	-	0	0	0	0	0.408364	0	0.263986	0	0.175302	0.686443	0.363606	0.172094	0.709698	0	0	0.433651	0.143456	0	0	0.128468	0	0	0.216721	0.256141	0.26222	0	0.323088	0.134338	0.211109	0.125601	0.137393	0.162521	0	0	0	0	0.608415	0.282045	0	0.315812	0	0.169005	0.242644	0.119389	0	0.219853	0.174781	0.779879	0	0.554893	0.264623	0	0.230031	0	0	0	0.165064	0.558977	0.353986	0	0	0	0	0	0	0	0
CODING	KNOWN	FULL	chr8	SMIM18	NM_001206847.1	minor	0.25	0.127	-	0	0	0	0.182403	0	0	3.16783	0.200889	0	0	0	0	5.14531	0	0	0	0.286912	0	0.436216	1.02774	0	0	0.433443	0	0	0.332562	0	0	0.105554	0.376802	0	0	0.243892	0.245933	0.148178	0	0.202805	0	0	0	0	0	0	0	0	0	0.174781	0	0	0	0	0	0.230031	1.21123	0.776314	0	0	1.67693	0.117995	0	0	0	0	0	0	0	0
CODING	KNOWN	FULL	chr8	RNF170	XM_017013882.1	minor	0.457	0.021	-	0	0	1.58099	0.912015	0	0.690193	0.263986	1.10489	0	1.09831	0.727212	0.344187	0.709698	0	0.688346	0.216825	0.430369	0.896329	0.218108	0	0.849739	0.2224	0.650164	0.256141	0	0	0.430784	0.268676	0.73888	0.376802	0.274786	0.325042	0.365839	0.737799	0.889069	0.560666	1.11543	0	0.802385	0.947436	1.06838	0.33801	0.970574	0.238778	0.863463	0	0.174781	0.779879	0.482335	0	0.396935	0	0.115016	1.21123	0.129386	0.678815	0.330128	0.698721	0.117995	0.796237	0	0	0.41948	0.442806	0.390989	0.165512	0.127714
CODING	KNOWN	FULL	chr8	RNF170	XM_011544666.2	minor	0.834	0.039	-	0	1.96292	0.948596	0.547209	0.816728	1.38039	0.395979	0.904	0.175302	0.411866	0.363606	1.72094	1.24197	0.520226	0.172086	0.433651	2.00839	0.896329	0.872431	0.513872	1.69948	1.0008	0	0.512283	1.04888	1.33025	1.29235	1.61206	0.527772	0.879204	1.78611	0.162521	0.731677	0.491866	0.444534	0.560666	1.01403	1.2692	0.534923	0	0.854706	1.52105	0	0.716335	1.38154	0.219853	0.349561	1.24781	1.20584	0.83234	0.529246	0.612485	0.805109	1.81684	0.646928	0.509111	1.48558	0.558977	0.707972	1.32706	0.267991	0.763423	1.46818	1.18082	0.586484	0.331024	0.766284
CODING	KNOWN	FULL	chr8	RMDN1	XM_017013520.1	minor	1.28	0.038	-	0	0.436204	0.632397	2.37124	2.04182	0.460129	1.58392	0	1.05181	1.51018	0	2.40931	0.354849	1.04045	0.688346	0	0.286912	0	1.96297	1.15621	0.283246	1.3344	3.0341	0.256141	0.26222	0	0	1.34338	1.58332	1.13041	2.0609	3.25042	0	0	2.51903	1.40166	1.62244	2.96147	0.802385	0.631624	1.06838	0.845025	2.91172	0.955113	2.245	0.439706	0	3.43147	0	1.66468	1.1908	1.42913	0	0	0.776314	1.86674	2.31089	0.698721	1.29795	2.65412	1.07197	5.72567	0	1.91883	3.7144	0	5.10856
CODING	KNOWN	FULL	chr8	RMDN1	XM_017013518.1	minor	0.596	0.018	-	0	0.218102	0.632397	0	0.816728	0.460129	0.395979	0	0.175302	1.64746	0.242404	1.20465	0.177424	0.520226	0.344173	0	0.573825	0.179266	1.30865	0.385404	0.566493	0.333601	1.30033	0.256141	0.52444	0.332562	0.215392	0.537352	0.73888	0.376802	0.686965	0.812604	0.365839	0	0	1.2615	0.202805	0.987158	0.133731	0.473718	1.06838	0.67602	0.242644	0.477557	0	1.09926	0	0.155976	0.723502	0.277447	0.132312	0.816647	0.345047	0	0.776314	2.03644	0.825319	0.698721	1.06196	0.265412	0.669979	3.24455	0	1.03321	2.54143	0	1.40485
CODING	KNOWN	FULL	chr8	RIPK2	XM_011517357.2	minor	0.172	0.022	-	0	0	0	0.364806	0	0.230064	0.527972	0.301333	0	0.137289	0.121202	0.172094	0.177424	0.173409	0	0	0.573825	0	0.218108	0	0	0.2224	0.216721	0.256141	0.52444	0	0.107696	0.134338	0.527772	0.125601	0	0	0	0.3689	0.148178	0.140166	0.304208	0.141023	0.267462	0.157906	0.213676	0.67602	0	0	0	0	0	0	0.241167	0.554893	0	0.204162	0.115016	0	0	0.169704	0.495192	0.139744	0.353986	0.265412	0.535983	0.190856	0.20974	0.147602	0.390989	0	0
CODING	KNOWN	FULL	chr8	PTK2	ENST00000517712.5	minor	0.278	0.123	-	0	0.218102	0	0	0	0	0	1.90845	0.175302	0.549155	0	0	0	0	0.344173	0.216825	0	0	0	0	0.566493	0.1112	0.216721	0	0	0.332562	0	0	0.949989	0.502403	0.412179	0.650084	0	0	2.66721	0.140166	0.202805	0	0.802385	0.315812	0	0.33801	1.45586	0	1.72693	0.439706	0	0.935854	0.241167	0.277447	0.132312	0	0.115016	0	0.258771	0	0	0.558977	0	0	0.267991	0	0.20974	0.147602	0	0	0.255428
CODING	KNOWN	FULL	chr8	PPP2R2A	XM_011544567.2	minor	0.943	0.023	-	0	0.654306	0.948596	0.729612	1.22509	0.920257	0.659965	2.41067	0.350604	2.4712	0.969615	0.860468	1.24197	0.346817	0.688346	0.650476	0.717281	0.896329	2.18108	0.385404	1.41623	0.556001	1.08361	0.768424	1.57332	0.332562	0.861568	0.537352	1.05554	0.251201	0.549572	1.13765	3.04866	1.35263	1.18543	0.280333	1.11543	1.12818	2.00596	0.78953	0.641029	0.845025	1.21322	1.43267	0.863463	1.31912	0.174781	1.24781	0.482335	1.38723	0.396935	0.612485	0.690094	0.605615	2.07017	0.339407	1.32051	0.558977	1.06196	0.66353	0.803974	0.381712	0.20974	0.442806	0.977473	1.3241	0.766284
CODING	KNOWN	FULL	chr8	PPP1R3B	XM_006716253.3	major	0.471	0.574	-	0	0	0	0.364806	0.612546	0	0.131993	1.00444	0.87651	1.09831	0.242404	0.172094	0.354849	0.346817	0	0.433651	0.143456	0	0.654323	0.128468	0.283246	0	0.433443	0.768424	0	0.997685	0.107696	1.47772	0.527772	2.51201	0.824358	1.46269	0.121946	0.983732	0.296356	0.420499	0.608415	0.56409	0.267462	0.315812	0.641029	1.52105	2.18379	0.358168	0.345385	0	0.349561	0.467927	0	0.277447	0.264623	0	0.460062	0	0.646928	1.01822	0	0.139744	0.117995	0.796237	0.267991	0.572567	0	0.295204	0.195495	0.827561	0.255428
CODING	KNOWN	FULL	chr8	PPP1R3B	NM_024607.3	minor	0.35	0.426	-	0	0	0	0	0	1.38039	0.131993	0	0	0.137289	0.484808	0	0.177424	0.867043	0.688346	0.216825	0	1.97192	0	0.385404	0	0.556001	0	0	0.78666	0	0.753872	0.134338	0	0	0	0	0.487785	0	0.740891	0.981165	0	0.423068	0.668654	0.947436	1.70941	0	0	0.835724	0.69077	0	0	0	0.723502	0.554893	0.529246	0	0	0	0	0	2.80609	0.279488	0	0	0.267991	0	1.67792	0.147602	0	0.165512	0.127714
CODING	KNOWN	FULL	chr8	PDP1	NM_001161780.1	minor	0.094	0.125	-	0	0	0	0	0	0	0.527972	0	0	0.137289	0	0	0	0	0	0	0	0	0	0.128468	0	0	0	0	0.26222	0	0.215392	0	0	0.125601	0	0	0	0	0	0	0.101403	0	0	0.631624	0.213676	1.01403	0	0.119389	0	0	0.349561	0.155976	0.96467	0	0.132312	0.204162	0.115016	0	0	0	0	0	0.235991	0	0.133996	0	0.20974	0.295204	0	0	0
CODING	KNOWN	FULL	chr8	OSR2	NM_001142462.2	minor	0.175	0.103	-	0	0	0	0	0	0	0.263986	0	0	0	0	0	0	0	0	0.216825	0	0.179266	0.218108	0.513872	0	0.1112	0	0	0	0.332562	0.215392	0	0.105554	0.376802	0	0.325042	0.609731	0.245933	0	0	0.101403	0.282045	0	0	0.213676	0.507015	0	0	0.172693	0	0	0.311951	0	0.277447	0	0.816647	0.230031	0	0.258771	0.339407	0.495192	0.139744	0.471981	0	0.535983	0.954279	0.62922	0.295204	0.586484	0.165512	0.255428
CODING	KNOWN	FULL	chr8	OSGIN2	XM_011517288.2	minor	0.205	0.025	-	0	0.218102	0.316199	0	0.204182	0.230064	0.395979	0	0	0	0	0.344187	0.354849	0.346817	0	0.216825	0.286912	0.179266	0	0	0.283246	0.333601	0.216721	0.512283	0.52444	0	0	0.67169	0.422217	0.125601	0.412179	0.325042	0	0.245933	0.148178	0	0.202805	0.56409	0.401193	0	0.641029	0.169005	0	0.119389	0.172693	0.439706	0.174781	0.311951	0	0	0.132312	0	0.345047	0	0.9057	0.169704	0	0.279488	0.117995	0	0	0.381712	0.41948	0.295204	0.195495	0	0
CODING	KNOWN	FULL	chr8	NEIL2	NM_001135747.1	minor	0.146	0.047	-	0	0	0	0	0.204182	0.230064	1.05594	0	0	0.411866	0.242404	0	0	0.346817	0	0	0	0	0.218108	0	0	0.1112	0	0	0	0	0	0.537352	0.949989	0	0	0	0.731677	0	0	0.140166	0	0.423068	0.936116	0	0	0.169005	0	0	0.172693	0	0.174781	0.155976	0.241167	0	0	0	0.230031	0.605615	0	0.169704	0	0.139744	0.117995	0.265412	0	0.190856	0.41948	0	0	0.165512	0
CODING	KNOWN	FULL	chr8	NCALD	NM_001040626.1	minor	3.118	0.064	-	0	17.6663	3.16199	4.19527	0	2.76077	0	0	0	1.2356	10.0598	11.1861	0	0.867043	4.99051	0	8.60737	0	11.1235	0	0	4.78161	19.2882	0	0	0	0	1.34338	1.1611	7.91284	0	0	0.731677	0.860766	0	5.60666	8.21361	7.61522	2.80835	0	3.20515	0	1.69851	4.05923	0	2.41838	0.524342	0	1.68817	2.21957	0	1.02081	0	0	0	2.20615	3.79647	2.09616	9.43962	3.31765	0	8.2068	6.08246	4.72326	7.0378	1.82063	7.15198
CODING	KNOWN	FULL	chr8	LETM2	ENST00000523268.6	minor	0.223	0.418	-	0	0.436204	0	0	0.816728	0	0	0.502222	0	0	0.121202	0.172094	0.354849	0	0	0	0.286912	0.358532	0.436216	0.256936	0	0.1112	0.433443	0.256141	1.3111	0	0	0.403014	0.211109	0.125601	0.412179	0.162521	0	0.245933	0.148178	0.280333	0.40561	0.423068	0.802385	0	0.427353	0.507015	0	0	0.518078	0.219853	0	0	0	0	0	0	0.115016	0	0.517543	0.848518	0	0.419233	0.471981	0.132706	0	0	0.41948	0.147602	0.390989	0.331024	0
CODING	KNOWN	FULL	chr8	HNF4G	XM_017013374.1	minor	0.233	0.078	-	0	0	0	0.547209	0.408364	0.690193	0.395979	0.100444	0	0.686443	0.484808	0.172094	0	0.173409	0	0.216825	0.717281	0.358532	0.218108	0	0.283246	0.1112	0.216721	0	0	0.665123	0.646176	0	0.316663	0	0	0.487563	0.243892	0.122967	0.296356	0.140166	0.304208	0.141023	0	0.157906	0	0	0.242644	0.477557	0.172693	0	0	0.155976	0	0.277447	0	0.204162	0	1.21123	0.388157	0.169704	0.165064	0.139744	0.117995	0.265412	0.267991	0	0	0.295204	0.977473	0	0.766284
CODING	KNOWN	FULL	chr8	HMBOX1	NM_001324383.1	minor	0.254	0.035	-	0	0	0	0.182403	0.612546	0	0	0.301333	0.525906	0.549155	0.363606	0	0.709698	0	0	0.216825	0.286912	1.07559	0	0.128468	0.849739	0.1112	0.216721	0	0.26222	0.332562	0.323088	0	0.422217	0.125601	0.274786	0.487563	0.487785	0.245933	0	0.280333	0.40561	0.423068	0.267462	0.315812	0.213676	1.01403	0	0.477557	0.172693	0.219853	0.699122	0.623903	0.241167	0.554893	0.132312	0	0	0	0.129386	0.169704	0.330128	0	0.353986	0	0.267991	0.190856	0.41948	0	0	0	0
CODING	KNOWN	FULL	chr8	GPAT4	NM_178819.3	major	0.239	1	-	0	0	0	0	0	0.230064	0.131993	0.200889	0	0	0.242404	0.172094	0	0	0	0.216825	0.286912	0.179266	0	0	0	0	0.216721	0	0.26222	0	0.53848	0	0.949989	0.251201	0.137393	0.487563	0.243892	0.122967	0	0.140166	0	0.282045	0.267462	0	0.854706	0.67602	0.242644	0	0	0.219853	0.174781	0	0	0	0	0.612485	0	0	0.776314	0.848518	0.495192	0.419233	0.353986	0.398118	0.401987	0.381712	0.62922	0.295204	1.36846	0.662049	0.63857
CODING	KNOWN	FULL	chr8	ENPP2	XM_017013572.1	minor	0.366	0.024	-	0	0.872409	0.316199	0	0.612546	0.460129	0.263986	0.200889	0	0.274577	0.363606	2.06512	0.177424	0	0	0.216825	0.430369	0.537797	0.654323	0.256936	1.13299	0.333601	0.433443	0.768424	3.14664	0	0	0	0.211109	0.251201	0.412179	0	0	0.245933	0	0	0	0.282045	0	0.157906	0.641029	1.18304	0.727931	1.0745	0.172693	0.219853	0.174781	0.155976	0.241167	0.83234	0	0	0	0	0	0	0.495192	0.419233	0.353986	0.398118	0	0	1.25844	0	0.195495	0	0.893998
CODING	KNOWN	FULL	chr8	CTSB	NM_147782.3	minor	0.725	0.033	-	0	0.218102	1.26479	0.182403	0	1.15032	1.31993	1.00444	0	0.411866	0.727212	0.172094	1.4194	0	0.516259	0.216825	0.717281	1.07559	0.872431	0.256936	0.283246	0.333601	0.650164	0.512283	0.52444	1.99537	0.646176	1.0747	3.79996	0.879204	0.549572	1.13765	1.09752	0.860766	0.148178	0	1.21683	0.56409	0.802385	0.315812	0.427353	0.33801	1.69851	0.119389	0.69077	0	0.873903	0.155976	0	0	0.132312	0.612485	0.115016	0	1.68201	0.848518	1.48558	3.35386	1.41594	0.530824	0.803974	0.381712	1.25844	0.147602	0.977473	0.827561	0.766284
CODING	KNOWN	FULL	chr8	BLK	XM_011543828.2	major	0.369	0.335	-	0	0	0.316199	0.182403	0	0.230064	0	0	0.350604	0.137289	0	0	0	0	0	0	0.573825	0	0.218108	0.128468	0	0	0.433443	0	0	0.665123	0.107696	1.0747	0.844435	0	0.412179	0.162521	0.853624	0.245933	0.296356	0.700832	0	0	4.68058	4.10555	2.35044	1.18304	0.242644	0.119389	0	0	0.873903	0.311951	0	0	0	0	0	1.21123	0	0.169704	0	0.139744	0	0	0.133996	0.381712	0	0.442806	0	0.331024	0.127714
CODING	KNOWN	FULL	chr8	ADAMDEC1	ENST00000256412.8	major	0.172	1	-	0	0.654306	0.316199	0.182403	0.612546	0	0	0	1.75302	0	0	0.860468	0.177424	0	0.344173	0	0.143456	0	0.218108	0.256936	0.283246	0.333601	0.216721	0	0.78666	0	0	0	0	0.125601	0.137393	0.162521	0	0	0.148178	0	0	0	0.267462	0.157906	0.427353	0.169005	0	0.477557	0	0.439706	0.699122	0	0	0	0.264623	0	0	0	0	0	0	0.139744	0.117995	0.265412	0.267991	0	0	0	0	0	0.127714
CODING	KNOWN	FULL	chr7	ZSCAN25	XM_011515909.2	minor	0.18	0.384	-	0	0	0	0	0	0	0.527972	0.301333	0	0.274577	0	0	0	0.173409	0.172086	0	0.143456	0.179266	0	0	0.283246	0	0.216721	0	0.26222	0.332562	0	0.268676	0.105554	0	0	0.325042	0.487785	0	0	0	0.608415	0.282045	0	0.631624	0	0.169005	0.727931	0.119389	0	0	0	0	0	0	0	0.204162	0.115016	0.605615	0.646928	0.678815	0.165064	0.419233	0	0.398118	0.267991	0.572567	0.41948	0.295204	0.390989	0	0.255428
CODING	KNOWN	FULL	chr7	ZSCAN21	XM_017012584.1	minor	0.314	0.04	-	0	0.218102	0.316199	0	0	0	0.791958	0	0.175302	0.137289	0	0	0.354849	0.173409	0	0	0.143456	0.179266	0.654323	0.385404	0.283246	0.333601	0.433443	0	0.26222	0.665123	0.53848	0.403014	0.73888	0.125601	0.137393	0.812604	0.243892	0.737799	0	0.140166	0.709818	0.141023	0.267462	0.473718	0.641029	1.01403	0.242644	0.716335	0	0.219853	0	0.779879	0	0.277447	0.132312	0.204162	0	0.605615	0.129386	0.339407	0.495192	0.558977	0.471981	0.66353	0.535983	0.190856	0	0.147602	0.390989	0	1.27714
CODING	KNOWN	FULL	chr7	ZNF789	XM_017012018.1	minor	0.128	0.062	-	0	0	0	0	0	0	0	0	0.175302	0.274577	0	0.172094	0.354849	0	0.172086	0	0.430369	0.179266	0	0	0	0	0	0.512283	0	0	0.323088	0.268676	0.105554	0.125601	0	0	0	0.122967	0.296356	0	0.304208	0.282045	0.534923	0	0.213676	0	0	0	0	0.219853	0	0.311951	0	0.277447	0.132312	0	0.230031	0	0.129386	0.169704	0.495192	0.139744	0.589976	0.132706	0	0.190856	0	0.590408	0	0	0.127714
CODING	KNOWN	FULL	chr7	ZNF680	NM_001130022.1	minor	0.434	0.044	-	0	0	1.26479	1.09442	0	0.460129	0.527972	0.803556	0	0.686443	0.363606	0	0	0.520226	0.344173	0.433651	0	0	1.09054	0.128468	0.566493	0.444801	0.650164	0	1.04888	0	0.753872	0.134338	0.105554	0.251201	0.137393	0.487563	0.243892	0.983732	0.444534	0.840999	0.40561	0.846135	0.133731	0.631624	0.427353	0.33801	0.727931	0.477557	1.03616	0.219853	0.873903	0.467927	0.723502	0	1.32312	0	0.230031	1.81684	0.129386	0.169704	0.165064	0.558977	0.117995	0.398118	0.267991	0	0.20974	0.442806	0.390989	0.496537	0.255428
CODING	KNOWN	FULL	chr7	ZKSCAN5	NM_001318084.1	minor	0.222	0.038	-	0	0.436204	0	0	0.204182	0.460129	0.527972	0.301333	0.350604	0	0.60601	0.344187	0.177424	0	0.172086	0.216825	0.143456	0.179266	0	0.256936	0.566493	0	0	0	0.78666	0	0.215392	0.134338	0.211109	0.251201	0.137393	0.325042	0.609731	0	0.444534	0.420499	0.507013	0.56409	0.133731	0.157906	0	0.33801	0.242644	0.119389	0	0.439706	0.174781	0.311951	0	0	0.132312	0	0	0.605615	0.388157	0	0.330128	0.419233	0.471981	0.265412	0.133996	0.381712	0	0.295204	0	0	0
CODING	KNOWN	FULL	chr7	UPP1	XM_011515515.2	minor	0.2	0.031	-	0	0	0.316199	0	0.204182	0	0.395979	0.100444	0	0	0	0	0.354849	0	0	0	0.143456	0	0	0	1.13299	0	0	0	0.26222	0	0.323088	0	0.73888	0	1.09914	0.812604	0.121946	0.245933	0.148178	0.140166	0	0.141023	0	0.473718	0	0.67602	0.727931	0	0	0	0	0	0	0	0	0	0	0	1.29386	0	0.660256	1.95642	0.117995	0.132706	0.133996	0	0	0	0.390989	0	0.127714
CODING	KNOWN	FULL	chr7	UPP1	NM_003364.3	minor	0.365	0.056	-	0	0.218102	0.632397	0.182403	0.204182	0.230064	0.527972	0	0	0	0.121202	0.172094	0	0	0	0	0.717281	0.358532	0.436216	0.128468	1.98272	0.444801	0	0	0.78666	0	0.323088	0.134338	1.68887	0.251201	0	1.62521	0.609731	0	0	0	0	0.141023	0	0	0	0.169005	0.485287	0	0	0	0	0	0.241167	0	0	0.408323	0.345047	0	1.42324	0.339407	0	4.89105	0.353986	0.530824	1.47395	0.190856	0.41948	0.590408	0	0.165512	0.510856
CODING	KNOWN	FULL	chr7	TPK1	XM_011516031.1	minor	0.265	0.021	-	0	0.218102	0	0.182403	0.408364	0.230064	0	0.301333	0.175302	0.274577	0.727212	0.172094	0.354849	1.38727	0.172086	0	0.286912	0.179266	0.218108	0.128468	0	0.2224	0	0	0	0.332562	0.323088	0.537352	0	0.376802	0	0.812604	0.121946	0	0.444534	0.140166	0.304208	0	0	0	0	0	0.727931	0.119389	0.863463	0.219853	0.174781	0.155976	0.241167	0	0.264623	0.408323	0.575078	0	0	0.339407	0.330128	0.139744	0.825967	0.132706	0	0.381712	0.62922	0.442806	1.17297	0.165512	0.383142
CODING	KNOWN	FULL	chr7	TMEM176B	NM_001101312.1	major	0.278	1	-	0	0.654306	0.316199	0	2.85855	0	0	0	0	0	0.121202	4.81862	0	0	0.516259	0	0	0	0	0.128468	0	0.2224	0	0	0	0	0	0	0	2.00961	0.137393	0	0	0.245933	0	0	0	0	0	0.315812	0	0	0	0	0	0	0	0	0	0	0	0	0	4.84492	0	0	0	0	0	0	0.535983	0	0	0.147602	0.390989	0	0.383142
CODING	KNOWN	FULL	chr7	TCAF1	XM_005250074.3	minor	0.212	0.166	-	0	0	0	0	0	0	0.395979	0.502222	0	0.137289	0	0	0	0	0	0.216825	0	0.537797	0	0.385404	0	0.1112	0.216721	0	0	0	0.430784	0.134338	0.422217	0.376802	0	0.812604	0.487785	0.122967	0.296356	0.280333	0.304208	0.282045	0.401193	0.157906	0	0	0.485287	0.119389	0	0	0	0	0	0.554893	0	0.408323	1.03514	0	0.129386	1.01822	0	0.838465	0.235991	0.132706	0	0.190856	0.62922	0.590408	0.390989	0.331024	0.127714
CODING	KNOWN	FULL	chr7	TBRG4	NM_030900.3	minor	0.519	0.036	-	0	0	0.632397	0	0	0.460129	0.395979	0	0	0.549155	0.121202	0.172094	0.177424	0	0.344173	0	0	0.537797	0.872431	0.128468	0.283246	0.333601	0.216721	0.512283	0	0.665123	0.430784	0.67169	2.00553	0.376802	0.824358	1.13765	1.21946	0.614833	0	0.280333	0.912623	0.56409	0.802385	1.26325	1.70941	1.69005	1.21322	0	0.172693	0	0.349561	0	0.241167	0.554893	0.529246	0.816647	0.920125	0.605615	0.388157	1.01822	0.330128	0.698721	0.707972	0.796237	0.669979	0.190856	0.62922	0.295204	1.95495	0.165512	0.63857
CODING	KNOWN	FULL	chr7	SUMF2	ENST00000413756.5	minor	0.945	0.023	-	0	0.218102	0.632397	1.82403	0.612546	1.15032	0.791958	0.703111	0.525906	0.823732	0.848413	1.03256	0	0.173409	1.54878	2.16825	1.43456	0.896329	1.30865	0.385404	2.54922	1.0008	0.866886	0.768424	1.83554	0	1.40005	1.0747	0.949989	0.628003	0.961751	1.30017	0.853624	1.1067	0.444534	0.420499	0.202805	1.2692	1.60477	0.78953	1.49574	2.36607	1.94115	0.596946	0.518078	0.219853	0.174781	1.71573	0.96467	0	0.661558	0.408323	0.690094	3.02807	1.03509	1.01822	1.65064	1.67693	0.707972	0.796237	1.20596	1.14513	0.62922	1.03321	0	0.496537	0
CODING	KNOWN	FULL	chr7	SNX8	XM_017012084.1	minor	0.761	0.049	-	0	0	0	0	0	0.230064	1.71591	0.803556	0	0.411866	0.363606	0.516281	0.887122	0.173409	0.344173	0.216825	0	1.25486	1.30865	0.899276	0.283246	0.1112	0.433443	0.512283	0.52444	0.332562	1.29235	0.940366	2.00553	1.00481	1.37393	0.487563	1.95114	0.245933	0.148178	0.140166	1.21683	0.987158	0.267462	0.631624	0.854706	1.18304	0.727931	0.238778	0.172693	0	0.174781	0.467927	0	0	0.661558	0.816647	1.26517	0.605615	0.646928	1.52733	0.495192	1.67693	0.353986	0.796237	1.33996	3.24455	3.35584	1.77122	2.34593	1.48961	0.766284
CODING	KNOWN	FULL	chr7	SNX8	XM_017012083.1	minor	0.35	0.023	-	0	0	0	0.182403	0.204182	0.230064	0.395979	0.301333	0	0.549155	0	0.344187	0.177424	0	0.344173	0.433651	0	0.358532	0.654323	0.385404	0	0.2224	0.216721	0	0.78666	1.66281	0.107696	0.268676	1.26665	0.251201	0.412179	0.487563	0.853624	0.245933	0	0	0.608415	0.141023	0	0.78953	0.641029	0.845025	0.242644	0	0	0.879412	0	0.155976	0.241167	0	0	0.408323	0.230031	0	0.129386	0	0.330128	0.558977	0	0.398118	0.93797	1.7177	1.46818	0.442806	0.195495	0.496537	0.255428
CODING	KNOWN	FULL	chr7	SNX13	XM_017011893.1	minor	0.178	0.019	-	0	0	0	0	0	0.230064	0	0.100444	0.175302	0.274577	0.121202	0.172094	0.354849	0	0.344173	0	0.143456	0.179266	0.218108	0.128468	0.283246	0	0.650164	0	0	0	0.107696	0.403014	0.211109	0.251201	0	0.325042	0	0	0.148178	0.140166	0.304208	0.282045	0	0.157906	0.641029	0.33801	0.242644	0	0.518078	0	0.174781	0.623903	0	0.277447	0	0.408323	0	0.605615	0	0.339407	0	0.139744	0.117995	0.265412	0	0.190856	0.62922	0	0	0.165512	0.510856
CODING	KNOWN	FULL	chr7	SNX13	ENST00000409604.1	minor	0.451	0.049	-	0	0.654306	0.316199	0.182403	0	0.230064	0.131993	0.200889	0	0.411866	0.363606	0.516281	0.354849	0	0.688346	0.650476	0.286912	0.179266	0.218108	0.385404	0.566493	0	0.216721	0.256141	0.52444	0.665123	0.646176	0.403014	0.844435	0.502403	0.686965	0.487563	0	0	0.592713	0.560666	0.507013	0.705113	1.06985	0.631624	1.06838	1.35204	0	1.0745	0.172693	0.879412	0.699122	0.467927	0	0	1.05849	0.408323	0.920125	0	0.517543	0.678815	0.660256	0.838465	0.589976	0.398118	0.669979	0.954279	0.41948	0.147602	0.195495	0	0.383142
CODING	KNOWN	FULL	chr7	SLC37A3	XM_017012713.1	minor	0.123	0.043	-	0	0	0	0.547209	0.612546	0.230064	0	0.100444	0	0	0.242404	0.344187	0	0	0	0	0.143456	0	0	0.256936	0	0.2224	0	0	0	0	0	0.134338	0	0.502403	0	0.162521	0	0.122967	0	0.280333	0.202805	0.141023	0	0.315812	0	0.67602	0	0.358168	0	0	0.174781	0.311951	0	0	0.132312	0	0	0.605615	0.388157	0	0	0	0.235991	0	0	0.381712	0	0	0	0.165512	0.255428
CODING	KNOWN	FULL	chr7	SLC37A3	XM_011516627.2	minor	0.161	0.057	-	0	0	0	0.182403	0	0	0	0	0.175302	0	0.121202	0.344187	0	0	0	0.433651	0.143456	0	0	0	0	0	0.216721	0	0.26222	0	0.215392	0.134338	0	0.251201	0	0.162521	0.365839	0	0	0.420499	0.101403	0	0	0.315812	0.641029	0.67602	0.727931	0	0.518078	0	0	0.155976	0	0.554893	0.132312	0	0.345047	0	0.517543	0.169704	0.495192	0.279488	0.353986	0.132706	0.133996	0	0.62922	0.147602	0.195495	0	0.127714
CODING	KNOWN	FULL	chr7	SCRN1	NM_014766.4	minor	0.645	0.093	-	0	0.436204	0.632397	0	0.612546	0.230064	0.791958	0.602667	0.350604	0.411866	0.60601	0.344187	0.887122	0	0.516259	0.650476	0.717281	0.358532	0	0.770808	1.41623	0.2224	0.216721	0.512283	0.52444	0.332562	0.53848	0.940366	0.73888	0.376802	1.23654	0.650084	1.82919	0.3689	0	0.140166	0.912623	0.282045	0.401193	0.631624	0.641029	1.01403	1.94115	0.119389	1.03616	0.219853	0	0.155976	0	0.277447	0	0.612485	1.26517	3.02807	0.646928	0.339407	1.15545	1.39744	0.471981	1.06165	0.401987	0.954279	2.0974	0.73801	1.36846	0.331024	0.766284
CODING	KNOWN	FULL	chr7	RNF32	NM_030936.3	minor	0.131	0.096	-	0	0.218102	0.316199	0	0	0	0.131993	0.100444	0	0.137289	0	0	0	0	0.172086	0	0.143456	0.717063	0.218108	0	0	0.1112	0.433443	0	0	0	0	0	0.527772	0.251201	0.137393	0.487563	0.365839	0	0	0	0.202805	0	0	0.315812	0.213676	0.169005	0	0	0	0	0	0.467927	0	0.554893	0	0	0	0	0.388157	0	0.495192	0.698721	0	0	0.133996	0.190856	0	0.147602	0.195495	0.165512	0
CODING	KNOWN	FULL	chr7	RINT1	XM_017012496.1	minor	0.294	0.015	-	0	0	0.316199	0	0.612546	0	0.659965	0.200889	0.175302	0.137289	0.363606	0.344187	0.354849	0	0	0	0	0.717063	0	0.256936	0	0.1112	0	0	1.04888	0.332562	0	0.268676	0.211109	0.251201	0.824358	0	0.97557	0	0	0.140166	0.81122	0.282045	0.534923	0.315812	0	0.507015	0.727931	0.238778	0	0.219853	0.699122	0.467927	0	0.554893	0.396935	0.204162	0.230031	0	0.388157	0.339407	0.330128	0.558977	0.589976	0.265412	0.133996	0.763423	0.20974	0	0.390989	0.331024	0.893998
CODING	KNOWN	FULL	chr7	RHEB	ENST00000496004.5	minor	0.31	0.057	-	0	0	0	0.364806	0.408364	0.230064	0	0.200889	0.175302	0.686443	0.121202	0.688374	0	0.520226	0.172086	0	0.286912	0.179266	0.654323	0.899276	0	0.333601	0	0.512283	0.78666	0	0.430784	0.134338	0.527772	0.125601	0.137393	0.162521	1.09752	0	0.296356	0.280333	0.101403	0.282045	0.267462	0.315812	0.854706	0	0	0.835724	0.863463	0	1.22346	0	0.482335	0.277447	0	0.204162	0	1.21123	0.388157	0.339407	0	0.698721	0.589976	0	0.267991	0.190856	0.20974	0.442806	0.195495	0	0.127714
CODING	KNOWN	FULL	chr7	RHEB	ENST00000262187.9	minor	0.326	0.06	-	0	0.218102	0	0.364806	0.204182	0	0.395979	0.200889	0.175302	0.274577	0.121202	1.37675	1.24197	0	0.172086	0.433651	0.286912	0.179266	0.872431	0.385404	0.283246	0.333601	0.216721	1.02457	0.26222	0.332562	0.215392	0	0.211109	0.376802	0.412179	0.325042	0.121946	0.245933	0.148178	0.420499	0.40561	0	0	0.473718	0.213676	0.33801	0.242644	0.119389	0.345385	0	0	0.155976	0	0.83234	0.79387	0.408323	0	0	0.646928	0.339407	0.330128	0.419233	0.353986	0.265412	0.267991	0.954279	1.0487	0.147602	0.195495	0.331024	0.383142
CODING	KNOWN	FULL	chr7	RABGEF1	ENST00000284957.9	minor	1.032	0.044	-	0	0.218102	0.632397	0	0.204182	0.460129	1.31993	0.301333	1.75302	0.686443	1.33322	0.344187	1.77424	0.173409	1.37669	0.867302	0.573825	2.15119	1.52675	0.899276	1.13299	0.667201	1.30033	0.768424	1.3111	0.997685	0.646176	0.806028	1.58332	0.628003	2.0609	0.812604	1.5853	0.614833	0.296356	0.420499	0.304208	1.41023	1.06985	0.78953	1.28206	3.2111	2.91172	1.19389	0.69077	0.659559	1.22346	0.779879	0.241167	0.554893	0.926181	0.408323	1.38019	3.63369	1.42324	0.509111	1.32051	1.39744	0.589976	0.132706	0.803974	0.763423	0.83896	1.77122	1.17297	1.98615	1.53257
CODING	KNOWN	FULL	chr7	RAB19	ENST00000537763.5	major	0.184	1	-	0	0.218102	0	0	0.204182	0	0	0	0	0.549155	0	0	0.532273	0.346817	0	0.433651	0.286912	0	0	0.128468	0.566493	0.2224	0.650164	0	1.3111	0	0	0.67169	0.105554	0	0.274786	0	0	0	0.148178	0.140166	0.304208	0.141023	0.133731	0	0	0	0.242644	0	0.863463	0.439706	0.699122	0	0	0.554893	0	0	0.115016	0	0	0.169704	0.330128	0	0	0	0.267991	0.190856	0	0.295204	0	0.662049	0.127714
CODING	KNOWN	FULL	chr7	PRKAG2	XM_017012281.1	minor	0.114	0.047	-	0	0.872409	0.316199	0.182403	0.204182	0	0	0	0	0.549155	0	0.344187	0	0	0.516259	0	0	0.179266	0	0.128468	0	0.1112	0	0	0	0	0	0	0	0.125601	0.274786	0.325042	0	0	0	0	0	0	0	0.315812	0.427353	0	0	0.119389	0	0	0.349561	0.155976	0	0	0	0	0.115016	0	0.129386	0	0	0.279488	0	0.132706	0	0.572567	0	0.147602	0.195495	0.331024	0.255428
CODING	KNOWN	FULL	chr7	NUDT1	ENST00000356714.5	minor	2.835	0.214	-	0	1.09051	1.26479	1.09442	0.816728	2.07058	1.31993	1.50667	2.10362	1.09831	2.18163	1.54884	1.06455	2.60113	2.92547	0.433651	0.573825	1.07559	1.52675	3.08323	1.69948	1.4456	1.08361	3.32984	0.78666	3.99074	4.73862	5.91087	2.5333	4.27042	2.33568	4.22554	1.70725	1.35263	2.37085	1.12133	3.14348	2.25636	0.802385	5.05299	1.49574	1.69005	0.970574	1.67145	1.20885	1.53897	1.22346	2.80756	0.723502	3.05191	3.4401	6.32901	6.44087	1.21123	2.58771	10.861	3.46634	2.5154	7.19771	9.55484	3.34989	4.38968	4.61428	7.5277	5.27835	5.79293	5.4917
CODING	KNOWN	FULL	chr7	MEST	NM_001253901.1	minor	0.155	0.044	-	0	0.436204	0	0.182403	0	0.460129	0.263986	0	0	0.411866	0	0	0	1.56068	0	0.216825	0	0	0	0.128468	0	0	0	0.256141	1.04888	0	0.107696	0	0.211109	0	0	0	0.243892	0.245933	0	0	0.709818	0	0	0	0.213676	0	0	0	0.172693	0	0.174781	0.311951	0.482335	0	0.132312	0.204162	0.115016	0	0.388157	0	0	0	0.825967	0.265412	0	0	0	0.295204	0.195495	0	0.127714
CODING	KNOWN	FULL	chr7	IFT22	ENST00000621899.4	minor	1.275	0.058	-	0	1.96292	0.948596	0.912015	0.816728	0.460129	0.395979	1.808	1.05181	0.411866	1.57563	1.54884	0.709698	1.56068	0.516259	0.867302	2.15184	0.896329	1.96297	0.770808	0.849739	1.2232	1.73377	0.768424	0.78666	0.332562	1.40005	0.268676	2.42775	1.13041	1.51132	1.13765	0.365839	0.614833	1.3336	1.2615	2.73787	0.846135	1.06985	1.73697	2.99147	0.507015	1.69851	1.31328	1.20885	0.659559	2.27215	0.623903	1.447	0.554893	1.1908	0.612485	1.95527	6.05615	1.55263	1.86674	0.660256	1.67693	1.76993	1.06165	1.47395	0.954279	0.83896	1.32842	1.95495	1.3241	1.02171
CODING	KNOWN	FULL	chr7	HOXA1	NM_153620.2	minor	0.111	0.42	-	0	0	0	0	0.816728	0.230064	0.659965	0	0	0.137289	0.363606	0.344187	0	0.346817	0	0	0.143456	0.179266	0.654323	0.513872	0	0	0.650164	0	0.26222	0	0	0	0.316663	0.125601	0.137393	0	0	0.245933	0.148178	0	0	0	0	0	0.213676	0	0	0	0.345385	0	0	0	0	0	0	0	0	0	0	0	0	0	0	0	0.133996	0.190856	0	0	0	0	0.255428
CODING	KNOWN	FULL	chr7	HOXA1	NM_005522.4	major	0.153	0.58	-	0	0.436204	0	0.182403	1.02091	0	0.395979	0.100444	0	0.137289	0	0.860468	0	0	0	0	0.143456	0	0.654323	0.128468	0.566493	0.1112	0	0	0.26222	0	0	0	0.316663	0	0	0	0	0	0.148178	0	0.202805	0.423068	0	0.157906	0	0	0	0.119389	0.518078	0	0	0.623903	0.241167	0	0	0.204162	0	0.605615	0.129386	0	0	0	0.235991	0	0	0	0	0	0.781978	0	0.510856
CODING	KNOWN	FULL	chr7	GTPBP10	NM_001042717.2	minor	0.232	0.028	-	0	0	0.316199	0.729612	0.204182	0.460129	0	0.200889	0.175302	0	0.121202	0	0	0.520226	0.172086	0.867302	0	0.537797	0	0.128468	0.566493	0	0	0	0.78666	0	0.323088	0	0.105554	0.125601	0.137393	0.812604	0.243892	0.3689	0.148178	0.140166	0.507013	0	0	0.473718	1.28206	0.169005	0	0.358168	0.518078	0.219853	0.349561	0.311951	0	0	0	0.612485	0	0	0	0.169704	0	0.419233	0.117995	0	0.133996	0.381712	0	0.295204	0.781978	0	0.255428
CODING	KNOWN	FULL	chr7	FAM221A	XM_011515370.2	minor	0.218	0.022	-	0	0	0	0	0.408364	0.690193	0.395979	0	0.175302	0.274577	0	0.516281	0.354849	0.520226	0.344173	0	0	0.179266	0.218108	0.256936	0	0.2224	0	0.256141	0	0	0.430784	0.268676	0.316663	0	0	0.325042	0.487785	0.3689	0.148178	0.560666	0.507013	0	0.267462	0.157906	0	0	0	0.238778	0.69077	0.219853	0.174781	0.155976	0.482335	0	0.264623	0	0.230031	0	0.388157	0	0	0.698721	0.117995	0.398118	0.669979	0.190856	0	0	0	0	1.02171
CODING	KNOWN	FULL	chr7	FAM221A	NM_001127364.2	minor	0.637	0.063	-	0	0.872409	1.89719	0.182403	0.204182	0.690193	0.263986	0.703111	1.05181	0.823732	0.363606	0.516281	0.177424	0.346817	0.344173	0.433651	0.143456	0.358532	0.436216	0.770808	1.13299	0.778402	0.650164	1.02457	0.52444	0	1.18466	0.403014	2.95552	0.376802	2.19829	1.13765	0.365839	0.3689	0.444534	1.12133	1.31823	0.423068	1.20358	0.473718	0	0.67602	0.485287	0.119389	1.89962	0.659559	0.873903	1.40378	0.241167	0	0.264623	0.612485	0.460062	0	1.29386	0.169704	0.660256	0.698721	0	1.32706	0.401987	0.190856	0	0.442806	0.390989	0.496537	0.255428
CODING	KNOWN	FULL	chr7	EPDR1	ENST00000476620.1	minor	0.408	0.138	-	0	0.872409	0.948596	0.182403	0.612546	0.230064	0.395979	0.100444	0.175302	0.274577	1.09082	0.688374	0.177424	0.346817	0	0.433651	0	0.537797	0.436216	0.385404	1.41623	2.224	0.216721	0.512283	0.26222	1.33025	0.646176	0.134338	0.422217	0.251201	0.274786	0.487563	0.487785	0	0.444534	0	0.202805	0	0	0.157906	0.213676	0.169005	0.485287	0.358168	0.345385	0	0	0.155976	0	0.554893	0.529246	0	0.345047	0	1.16447	0.678815	0.495192	0.698721	0.353986	0.398118	0.669979	0.381712	0.62922	0.73801	0	0	0.63857
CODING	KNOWN	FULL	chr7	CDK14	NM_001287135.1	minor	0.253	0.023	-	0	0	0	0.182403	0	0.920257	0.131993	0	0.350604	0	0	0.516281	0	0	0	0.433651	0.143456	0.358532	0.218108	0.385404	0.283246	0	0	0.256141	0.78666	0	1.07696	0	0.316663	0.753604	0.137393	0	0.121946	0	0.592713	0.280333	0.912623	0	0	0	0.213676	0.33801	0	0	0.518078	0	0.174781	0.467927	0	0.554893	0.132312	0.612485	0.115016	0	0.258771	0.169704	0.165064	0.279488	0.589976	0.530824	0	0.763423	0.41948	0.885612	0.586484	0	0
CODING	KNOWN	FULL	chr7	CAV2	NM_001206748.1	minor	0.088	0.117	-	0	0.218102	0	0	0	0	0	0	0.175302	0	0	0	0.709698	0	0	0.433651	0	0.358532	0	0	0	0.889602	0	0.512283	0	0	0	0	0	0	0	0	0	0	0	0	0	0.282045	0	0	0	0	0.485287	0.119389	0	0	0.349561	0	0	0	0	0	0.575078	0	0	0	0	0	0.117995	0	0.401987	0	0	0.295204	0	0	0
CODING	KNOWN	FULL	chr7	CAV1	NM_001753.4	minor	0.243	0.02	-	0	0.218102	0.316199	0.182403	0	0	0	0.401778	0.175302	0.411866	0	0	0.177424	0	0.344173	0.433651	0	0.179266	0	0.128468	0	0.667201	0	0.256141	0.26222	0	0.107696	0.67169	0	0	0	0.812604	0	0.122967	0	0	0.202805	0.705113	0.267462	1.42115	0	0	0	0.835724	1.03616	0	0.873903	0.311951	0.241167	0	0.529246	0	0.920125	0.605615	0	0	0.330128	0.279488	0.235991	0.132706	0.133996	0.572567	0.41948	0	0	0.331024	0
CODING	KNOWN	FULL	chr7	CAV1	NM_001172897.1	minor	0.608	0.05	-	0	0.654306	0	0.912015	0	1.38039	0	0.703111	0.701208	1.92204	0	0	0.177424	2.42772	0	0	0	0.179266	0	0.513872	0	1.5568	1.30033	0.256141	0.26222	0	1.07696	2.01507	0	0.251201	0.137393	0	0.487785	0.122967	0.444534	0	0.202805	0.141023	0.267462	1.89487	1.70941	0.169005	0	1.31328	0.863463	0.219853	1.04868	0.779879	0	1.10979	1.1908	0.408323	2.1853	1.21123	0.129386	1.69704	0.990383	0	0.117995	0.530824	0.669979	1.14513	0.41948	1.32842	0.781978	0.496537	0.255428
CODING	KNOWN	FULL	chr7	BCAP29	ENST00000445771.6	minor	0.598	0.014	-	0	0.218102	0.632397	0.912015	0.612546	0.230064	0.131993	0.301333	0.350604	0.411866	0.60601	0	0.709698	0.346817	0.516259	1.08413	1.00419	0.717063	0.436216	0.385404	1.41623	0.2224	0.433443	0.512283	1.83554	0	0.53848	0.537352	0.949989	0.125601	1.37393	0.325042	1.5853	0.614833	0.148178	0.140166	0.912623	0	0.267462	0.473718	0.854706	0.845025	0.727931	0.716335	0.172693	0.879412	1.22346	0.311951	0.723502	0.554893	0.396935	0.408323	0.460062	0.605615	1.42324	0.169704	0.495192	1.67693	0.943962	0.265412	0.401987	0.763423	0.83896	0.442806	0.781978	0.827561	0.127714
CODING	KNOWN	FULL	chr7	ASL	NM_000048.3	minor	0.159	0.046	-	0	0	0	0	0	0	0	0.200889	0.175302	0	0	0	0	0	0	0	0	0	0	0	0	0	0	0.512283	0	0	0.323088	0.134338	0.422217	0.251201	0.274786	0.162521	0.365839	0	0	0	0.202805	0.141023	0.133731	0.473718	0	0	0	0	0	0	0	0	0.241167	0.277447	0	0.612485	0.230031	0	0	0.678815	0	0.558977	0.235991	0.265412	0.401987	0.381712	1.0487	0.295204	1.36846	0.165512	0.127714
CODING	KNOWN	FULL	chr7	AP4M1	ENST00000359593.8	minor	0.167	0.268	-	0	0.218102	0	0.182403	0	0	0	0.200889	0	0.137289	0.121202	0	0	0.173409	0.172086	0	0	0.358532	0.218108	0.128468	0	0.1112	0.216721	0	0	0	0.107696	0	0.211109	0.125601	0.137393	0.162521	0.121946	0.122967	0	0	0.304208	0.56409	0	0	0	0.507015	0.242644	0.119389	0.345385	0.219853	0.174781	0.155976	0	0	0	0.204162	0.115016	0	0.129386	0	0.660256	0.419233	0.353986	0.132706	0	0.190856	0.83896	0.590408	1.36846	0.165512	0.127714
CODING	KNOWN	FULL	chr7	ANLN	XM_017012355.1	minor	0.192	0.013	-	0	0.218102	0	0.729612	0.204182	0.460129	0	0.100444	0.175302	0	0.242404	0	0.177424	0.346817	0.172086	0	0	0	0	0	0	0	0	0.256141	0.26222	0	0.215392	0.268676	0	0.376802	0	0	0.121946	0.122967	0.296356	0.560666	0.40561	0.423068	0.534923	0	0.213676	0	0	0.238778	0.69077	0.219853	0.349561	0.155976	0	0.554893	0.132312	0.612485	0.115016	0	0	0.339407	0.330128	0	0.353986	0.530824	0.267991	0.190856	0.20974	0.147602	0.390989	0	0.127714
CODING	KNOWN	FULL	chr7	AHCYL2	XM_017011906.1	minor	0.256	0.036	-	0	0.436204	0	0	0	0	0.395979	0.200889	0.175302	0.137289	0.363606	0.516281	0.177424	0	0.172086	0	0.430369	0	0.436216	0	0.566493	0.1112	0.866886	0.256141	1.3111	0	0.215392	0	0.105554	0.251201	0.549572	0.162521	0.365839	0.614833	0.296356	0.560666	0	0	0	0.315812	0	0.169005	0.242644	0	0.518078	0	0	0.467927	0.241167	0.277447	0.132312	0	0.460062	0	0.646928	0	0.165064	0.139744	0.235991	0	0.401987	0.763423	0.20974	0.885612	0.390989	0.165512	0.63857
CODING	KNOWN	FULL	chr7	ACTR3C	XM_011516508.2	minor	0.251	0.095	-	0	0	0	0.182403	0.816728	0	0	0.401778	0	0	0	0.516281	0.532273	0.520226	0.172086	0.650476	0.143456	0	0.218108	0.128468	0.566493	1.0008	0.216721	0	1.3111	1.66281	0	0	0	0.251201	0.549572	0.162521	0.121946	0	0.148178	0	0.608415	0.423068	0.267462	0	0.427353	0.169005	0.242644	0.119389	0	0	0.174781	0	0.482335	0	0	0	0.230031	0.605615	0.129386	0	0	0.139744	0.471981	0.265412	0.133996	0.572567	0	0.590408	0.195495	0.165512	0.127714
CODING	KNOWN	FULL	chr7	ACTR3B	XM_017012462.1	minor	0.093	0.058	-	0	0	0.316199	0.182403	0.408364	0.230064	0.263986	0.100444	0.175302	0	0	0.172094	0.709698	0	0	0.216825	0	0.179266	0	0	0	0.1112	0	0	0	0	0	0	0.211109	0.125601	0.549572	0	0	0.614833	0	0	0	0	0	0.157906	0	0.169005	0.242644	0	0	0	0	0.155976	0	0	0	0	0	0	0	0	0	0	0	0	0	0.190856	0	0	0.586484	0	0.127714
CODING	KNOWN	FULL	chr7	ABCB4	ENST00000358400.7	minor	0.354	0.048	-	0	0.436204	0.316199	0.364806	0	0.690193	0.659965	0.100444	0	0.274577	0.121202	0.516281	0	0	0.516259	0.433651	0.573825	0.358532	0.436216	0.385404	0.283246	0.2224	0.650164	0	0.78666	0	1.50774	0	0.316663	0.251201	0.824358	0.487563	0.487785	0.3689	0	0.140166	0.202805	0.282045	0.401193	0.157906	0.854706	0.33801	1.21322	0.358168	0	0.219853	0.524342	0	0	0.277447	0.661558	0	0	0	0.646928	0.339407	0.330128	0.279488	0.471981	0.398118	0.267991	1.14513	0.20974	0.147602	0.781978	0.331024	0.383142
CODING	KNOWN	FULL	chr6	ZUFSP	XM_017010394.1	minor	0.189	0.014	-	0	0.218102	0.316199	0.182403	0.204182	0	0.131993	0.100444	0.525906	0.274577	0.121202	0	0	0	0.516259	0.216825	0.143456	0.179266	0.436216	0	0.283246	0.1112	0.216721	0	0	0	0.107696	0.537352	0.211109	0.251201	0	0.162521	0.853624	0.122967	0.296356	0	0.202805	0	0.802385	0.315812	0	0.33801	0.727931	0.119389	0.345385	0.219853	0.524342	0	0.241167	0	0	0	0	0	0.388157	0	0	0.139744	0.235991	0.265412	0	0.381712	0	0.147602	0.390989	0	0.127714
CODING	KNOWN	FULL	chr6	ZSCAN9	XM_017011267.1	minor	0.663	0.057	-	0	0.436204	0.948596	0	0	0.920257	1.05594	1.00444	0.350604	1.09831	0.848413	0.344187	0.532273	0.520226	0.860432	0.433651	0.573825	0.358532	0.872431	0.128468	0.283246	0.556001	1.08361	2.04913	0.78666	0.332562	0.646176	0.806028	0.422217	0.125601	0.549572	0.975125	0.365839	1.22967	0.592713	0.280333	1.52104	0.846135	2.40716	0.631624	1.70941	1.52105	0.485287	0.596946	0.69077	0.879412	1.57303	0.467927	0.482335	0.554893	0.661558	0	0.230031	0	1.68201	0.509111	0.495192	0.978209	0	0.530824	0.535983	0.381712	0.41948	0.295204	0.195495	0.662049	0.127714
CODING	KNOWN	FULL	chr6	ZSCAN31	NM_001243243.1	minor	0.258	0.08	-	0	0.218102	0.316199	0.182403	0	0	0	0.100444	0.350604	0.411866	0	0.516281	0.354849	0.173409	0.516259	0	0.143456	0	0.654323	0.128468	0.566493	0	0	0.256141	0.78666	0.665123	0	0.134338	0	0.251201	0.137393	0.650084	0.243892	0	0.296356	0.560666	0.304208	0.423068	0.401193	0	0.854706	0.507015	0	0	0	0	0	0	0.96467	0	0.132312	0.204162	0	0	0.129386	1.01822	0.165064	0	0.353986	0.66353	0	0.190856	0.20974	0	1.36846	0.165512	0.63857
CODING	KNOWN	FULL	chr6	ZSCAN31	ENST00000439158.5	minor	0.18	0.056	-	0	0	0	0	0	0	0	0.703111	0.175302	0.411866	0	0.172094	0.532273	0	0.516259	0	0.143456	0.358532	0	0.385404	0	0.667201	0	0	0	0	0.215392	0	0.105554	0.251201	0.274786	0.162521	0	0	0	0.280333	0.101403	0.141023	0.267462	0	0.213676	0	0	0	0	0	0.174781	0.623903	0.241167	0	0.264623	0	0.345047	0.605615	0	0.678815	0.165064	0.419233	0.117995	0.530824	0.267991	0.190856	0.41948	0.147602	0.390989	0	0.383142
CODING	KNOWN	FULL	chr6	ZSCAN26	XM_011514866.1	minor	0.56	0.032	-	0	0.436204	0.316199	0.364806	0	0.690193	0.131993	0.803556	1.05181	0.411866	1.57563	1.03256	0	0	0.172086	0.216825	1.43456	1.07559	0	0.256936	0	0.1112	1.30033	0.768424	0.52444	0.665123	0.323088	0.268676	0.105554	0.376802	0.137393	0.162521	0.97557	0.3689	0.444534	0.420499	0.101403	0.282045	0.936116	0	1.70941	0.169005	0.242644	1.55206	0.345385	0.439706	1.39824	0.311951	0.241167	0.277447	0.132312	0.612485	1.61022	0.605615	1.8114	0.169704	0.825319	1.11795	0.943962	1.32706	0.803974	0.763423	0.41948	0	1.17297	0.165512	0.127714
CODING	KNOWN	FULL	chr6	ZNF76	XM_017011256.1	minor	0.178	0.057	-	0	0	0	0	0	0.230064	0.527972	0.100444	0.175302	0	0	0	0	0	0	0	0	0.358532	0.436216	0	0.283246	0	0	0	0	0.665123	0	0	0.211109	0.125601	0.412179	0.325042	0.121946	0	0.148178	0	0.202805	0	0	0.157906	0	0	0.242644	0	0	0	0	0	0	0	0	0.816647	0.345047	0	0.129386	1.18793	0	0	0.589976	0.265412	0.267991	0.763423	1.0487	0.147602	1.17297	0.331024	0.127714
CODING	KNOWN	FULL	chr6	ZNF76	XM_017011249.1	minor	0.211	0.068	-	0	0	0	0.182403	0	0	0	0	0	0	0.121202	0	0.354849	0	0.344173	0	0	0.179266	0.436216	0	0.283246	0.1112	0	0	0	0.665123	0	0.268676	0.422217	0.125601	0.137393	0.325042	0.243892	0	0	0	0	0	0.401193	0	0	0.33801	0	0	0	0	0	0	0	0	0	0.408323	0.460062	0	0.776314	1.18793	0.165064	0.558977	0.471981	0.66353	0.401987	0.954279	1.0487	0	1.36846	0.331024	0.383142
CODING	KNOWN	FULL	chr6	ZNF391	NM_001076781.2	minor	0.191	0.308	-	0	0	0	0.182403	0.204182	0.690193	0	0.703111	0	0.411866	0.121202	0	0.177424	0.173409	0.172086	0.433651	0.143456	0	0.218108	0.256936	0	0	0.650164	0.256141	0.26222	0	0.215392	0.268676	0	0.251201	0.137393	0	0	0.245933	0.148178	0.140166	0	0	0.133731	0	0.854706	1.85906	0	0	0	0	0.174781	0.155976	0	0	0.132312	0	0.230031	0	0.388157	0	0.330128	0.139744	0.117995	0.398118	0.267991	0.763423	0.20974	0	0	0.165512	0
CODING	KNOWN	FULL	chr6	ZNF184	NM_001318892.1	minor	0.205	0.024	-	0	0	0.316199	0.364806	0.408364	0.230064	0.263986	0.100444	0.175302	0	0.484808	0.172094	0.177424	0.693634	0.344173	0.216825	0.143456	0	0	0.128468	0	0	0	0.256141	0	0.332562	0.107696	0.268676	0.211109	0.628003	0.137393	0.162521	0.243892	0.245933	0.148178	0.140166	0	0.846135	0.401193	0.315812	0	0	0.242644	0.119389	0.345385	0	0	0.311951	0.96467	0.554893	0.132312	0.204162	0.115016	0	0.129386	0.169704	0	0.139744	0.707972	0.132706	0.267991	0	0.20974	0.147602	0.195495	0	0
CODING	KNOWN	FULL	chr6	ZKSCAN4	XM_005249097.3	minor	0.208	0.086	-	0	0	0	0	0	0	0.131993	0	0	0	0	0.516281	0	0	0	0	0	0.179266	0	1.15621	0	0.1112	1.51705	0	0	0	0.646176	0	0	0.125601	0	0	0.487785	0.245933	1.03725	0	0	0	0	0.315812	1.28206	0	0.242644	0	0.172693	0.659559	0	0.155976	0	1.10979	0	0	0.920125	0	0.129386	0.169704	0.330128	0	0.471981	0	0	0.190856	0.20974	0	0.390989	0	1.02171
CODING	KNOWN	FULL	chr6	ZKSCAN3	NM_001242895.1	major	0.166	1	-	0	0.218102	0	0.364806	0	0	0.131993	0	0	0.274577	0	0	0.177424	0.173409	0	0	0.286912	0	0	0.128468	0.566493	0.1112	0.216721	0	1.04888	0	0.215392	0.134338	0	0.376802	0.274786	0.325042	0	0.122967	0.296356	0.280333	0.304208	0.56409	0.534923	0.157906	0	0.169005	0	0	0	0	0.349561	0	0	0.277447	0.396935	0.204162	0.460062	0	0	0.169704	0.165064	0.139744	0.117995	0	0.267991	0.381712	0.41948	0.147602	0.195495	0	0
CODING	KNOWN	FULL	chr6	ZFP57	XM_006715087.3	minor	0.394	0.163	-	0	0	0.632397	0.912015	0	0	0.263986	0	0	3.02035	1.21202	0	0.709698	0	0	0	0	0	0.436216	0	0.849739	2.55761	0.433443	0.256141	1.3111	0.997685	0	1.20904	0	0.753604	0	1.30017	0.121946	0	0.444534	0.840999	0	0	0	0.473718	0.641029	0.507015	0	0	0	0.439706	0	0	0.723502	0	0.79387	0	0	0	0	0	0.660256	0.558977	0.943962	0	0.803974	0	0	0.73801	0.390989	0.331024	0.127714
CODING	KNOWN	FULL	chr6	ZBTB2	XM_005267076.2	minor	0.22	0.106	-	0	0	0.632397	0	0.204182	0	0.395979	0.100444	0	0.274577	0	0.688374	0.177424	0.173409	0	0	0.430369	0.179266	0	0.385404	0.283246	0.1112	0.433443	0.256141	0.26222	0	0	0.268676	0	0.251201	0	0.487563	0.731677	0.245933	0.296356	0.140166	0.304208	0.423068	0.534923	0	0.213676	0	0.242644	0.358168	0.518078	0	0.349561	0.311951	0.241167	0	0.132312	0.204162	0.115016	0	0.258771	0.339407	0	0.139744	0.471981	0.132706	0.267991	0.190856	0.20974	0	0.781978	0.331024	0.255428
CODING	KNOWN	FULL	chr6	YIPF3	XM_005248990.2	minor	0.59	0.014	-	0	0.218102	0.316199	0.729612	0.408364	1.15032	0.659965	1.60711	0.175302	0.549155	0.121202	0.860468	0.354849	0.173409	0.344173	1.08413	0.430369	0.537797	0	0.385404	0.566493	0.1112	1.08361	0.512283	1.57332	0	0.107696	0.67169	0.527772	0.753604	0.686965	1.46269	1.5853	0.491866	0.592713	0.420499	0.202805	0.846135	0.534923	0.473718	0.427353	0.507015	0.727931	0.835724	0.172693	0.219853	0.524342	1.55976	0	1.94213	0	0.408323	1.03514	0.605615	1.16447	0.509111	0.165064	0.978209	0.353986	0.398118	0.669979	0.763423	0.20974	0.295204	0.781978	0.827561	0.127714
CODING	KNOWN	FULL	chr6	UBE3D	ENST00000430071.6	minor	0.136	0.025	-	0	0.218102	0	0	0.204182	0	0.131993	0	0	0.137289	0	0.860468	0	0	0	0.216825	0	0.179266	0	0	0.283246	0.1112	0	0	0	0	0	0.403014	0.105554	0.125601	0.549572	0	0	0.245933	0.148178	0	0.40561	0.141023	0.267462	0.157906	0	0	0.242644	0	0	0.439706	0.349561	0	0	0	0	1.22497	0.230031	0	0.129386	0.169704	0.165064	0	0.589976	0	0.133996	0	0.20974	0.147602	0.195495	0	0
CODING	KNOWN	FULL	chr6	UBD	ENST00000377050.4	major	0.792	1	-	0	2.83533	0	0	16.1304	0	0	0	0	0	0	22.7163	0	0	0.172086	0	0	0.179266	0.436216	1.02774	0	0.2224	0.216721	0	0.78666	0	0	0	0	0.251201	0	0	0	0	0	0.280333	0	0	0	0.157906	1.06838	0	0	0	3.97193	0.219853	0	0.467927	0	0.277447	0.132312	0	0	0	0	0.169704	0	0.279488	0	0	0.133996	0	0	0.147602	0	0.662049	0.127714
CODING	KNOWN	FULL	chr6	TUBE1	XM_011535875.2	minor	0.755	0.03	-	0	1.74482	0	1.82403	0	1.15032	2.37587	2.00889	0.175302	0.274577	0.727212	1.03256	0.532273	0.173409	0.688346	2.60191	1.00419	2.33046	1.09054	0.128468	1.69948	0.333601	0	0	1.57332	0	0.323088	0.134338	1.26665	0.753604	0.412179	0.325042	0.97557	0.737799	0.148178	0.560666	0.81122	0.705113	0.267462	0	0.213676	0.169005	1.45586	0.358168	0.518078	1.09926	0	0.311951	0.723502	0.554893	0.396935	0.612485	0.920125	0	2.32894	0.339407	1.48558	1.11795	1.06196	0.530824	1.20596	0.763423	0.62922	0.885612	1.17297	0.331024	0.510856
CODING	KNOWN	FULL	chr6	TPD52L1	NM_001003397.2	major	0.238	0.618	-	0	0	0	0	0	0	0	0	0	0	0	0.172094	0.177424	0	0.172086	0.216825	0.860737	0.896329	0	0	0.849739	0	0	0	0.78666	0.665123	0.215392	0	0	0	0.549572	0.162521	0	0	0	0	0	0.141023	0	0	0	0.169005	0	0	0	0	0	0	0	0	0	0	0	0.605615	1.03509	0	0	0	0.943962	0.132706	1.33996	1.33599	1.46818	0.73801	1.56396	0	0.766284
CODING	KNOWN	FULL	chr6	TPD52L1	ENST00000534000.5	minor	0.147	0.382	-	0	0.218102	0	0	0	0.460129	0	0	0	0	0	0	0	0	0.172086	0	0	1.07559	0	0	0.566493	0	0	0.256141	0	0	0	0	0	0	0	0	0	0.3689	0	0	0	0	0	0	0	0	0	0	0	0	0	0	0	0	0	0	0	0	0.646928	0	0	0.139744	1.29795	0.398118	1.47395	0.572567	0.83896	0	0.586484	0	0.766284
CODING	KNOWN	FULL	chr6	SYTL3	NM_001318745.1	minor	0.188	0.023	-	0	0	0	0	0	0	0.263986	0	0	0.137289	0	0.344187	0	0	0.688346	0.216825	0.143456	0.179266	0.436216	0.385404	0.283246	0.444801	0	0	0.78666	0	0.753872	0.403014	0.316663	0.125601	0.274786	0.325042	0	0.122967	0	0.280333	0.101403	0.56409	0.133731	0	0.213676	0.169005	0	0	0.345385	0	0	0.155976	0	0	0.396935	0.204162	0.115016	0	0.258771	0.169704	0.165064	0	0.235991	0.132706	0.669979	0.381712	0.20974	0.147602	0.781978	0	0.127714
CODING	KNOWN	FULL	chr6	SOD2	NM_001322820.1	minor	0.493	0.022	-	0	0.218102	0	0.364806	0.408364	0	0.395979	0.602667	0.175302	0.549155	0.121202	1.20465	0.532273	0.867043	0.516259	0.433651	0.573825	0.179266	0	0.64234	0.849739	0.2224	0.216721	0.768424	1.83554	0.665123	0.107696	0.67169	0.527772	0.251201	0.412179	0.162521	0.487785	0.3689	0	0.420499	0.40561	1.2692	0.936116	0.157906	0.213676	0	0	0.835724	0.345385	0.439706	0.349561	0.467927	0.482335	0	0.264623	0.408323	0.345047	1.21123	0.646928	0.678815	0.825319	0.978209	0.707972	0.265412	0.133996	0.763423	0.83896	0.590408	1.17297	0.496537	1.02171
CODING	KNOWN	FULL	chr6	SNX14	NM_020468.5	minor	0.329	0.018	-	0	0.218102	0.632397	0.547209	0.204182	0.690193	0.527972	0.301333	0.175302	0.274577	0.121202	0.688374	0	0.520226	0.516259	0.867302	0.430369	0.179266	0.218108	0.770808	0	0.2224	0.216721	0.768424	0.26222	0	0.646176	0.134338	0.422217	0.628003	0	0.487563	0.609731	0	0.444534	0	0.304208	0.56409	0.534923	0.315812	0	0.67602	0.242644	0	0	0.219853	0	0	0	0.277447	0	0.612485	0.460062	0.605615	0.129386	0.339407	0.165064	0	0.589976	0.66353	0.133996	0.572567	0.20974	0.147602	0.781978	0.662049	0.127714
CODING	KNOWN	FULL	chr6	SLC39A7	ENST00000374675.7	minor	0.39	0.065	-	0	0	0.316199	0	0.204182	0.230064	0.395979	0.100444	0.525906	0.686443	0.60601	0.172094	0.177424	0	0	0.433651	0.143456	0	0.436216	0.128468	0	0.556001	0	0.512283	0.78666	0	0.323088	0.806028	0.316663	2.00961	0.824358	0.487563	0.121946	0.491866	0.592713	0.560666	1.01403	0.846135	0.133731	0.631624	1.70941	0.33801	0.727931	1.0745	0.345385	0.659559	0.699122	0	0	0	0.529246	0.612485	0.460062	0	0.129386	0.339407	0.330128	0	0.353986	0	0.267991	0.572567	0.62922	0	0.586484	0.165512	0
CODING	KNOWN	FULL	chr6	SLC35B3	NM_015948.4	minor	0.331	0.024	-	0	0.872409	1.26479	0.364806	0.408364	0	0.527972	0.602667	0.175302	0	0.121202	0.344187	0.354849	0	0.172086	0.216825	0.717281	0.717063	0.654323	0.513872	0	0.778402	0	0	0.26222	0.332562	0.107696	0.134338	0.211109	0.125601	0.686965	0.162521	0.121946	0	0.148178	0.560666	0.608415	0.141023	0.133731	0	0.213676	0	0	0.477557	0.172693	0.439706	0.174781	0.311951	0.241167	0	0.264623	0.204162	0.460062	0	0.517543	0.169704	0.990383	0	0.117995	0.398118	0.267991	0.190856	0.83896	0.442806	0.977473	1.48961	0.255428
CODING	KNOWN	FULL	chr6	SLC35B2	NM_001286509.1	minor	0.216	0.04	-	0	0.654306	0	0.182403	0	0.230064	0.659965	0.301333	0	0	0.242404	0	0.177424	0	0.344173	0.216825	0.143456	0.896329	0	0.128468	0	0.1112	0.216721	0.256141	0	0	0.107696	0	0.844435	0.125601	0.274786	0.650084	0.487785	0.3689	0.148178	0	0	0	0.534923	0.157906	0.427353	0	0	0	0.172693	0	0.174781	0	0	0.277447	0	0.204162	0	0	0.388157	0	0.495192	0.838465	0.235991	0	0.669979	0.572567	0.20974	0.442806	0.195495	0.331024	0.383142
CODING	KNOWN	FULL	chr6	SLC29A1	XM_005248880.3	minor	0.528	0.029	-	0	0.436204	0	0.364806	0.204182	0.230064	0.791958	0.200889	0.525906	0.274577	0.121202	0.172094	0	0.346817	0	0.216825	0.143456	0.179266	0	0.385404	0.566493	1.112	0.433443	0.256141	0	0.665123	0.861568	0.67169	0.316663	0.251201	0.137393	0.487563	0.365839	1.72153	0	0.560666	1.21683	0.705113	0.133731	0.157906	0.213676	0.169005	0	0	0.172693	0	0.174781	0.467927	0	0.277447	0.264623	1.22497	1.03514	0	1.16447	0.678815	0.495192	0.419233	1.65193	1.19435	1.07197	1.90856	1.46818	1.18082	3.90989	0	1.02171
CODING	KNOWN	FULL	chr6	SERAC1	NM_032861.3	minor	0.166	0.485	-	0	0	0	0	0	0	0	0	0.350604	0	0.242404	0.172094	0	0.173409	0	0	0.143456	0	1.09054	0.513872	0	0	0.433443	0	0.78666	0	0	0	0.105554	0.628003	0	0.162521	0	0.122967	0.148178	0.140166	0.101403	0.141023	0	0.315812	0	0.169005	0.242644	0.238778	0.172693	0	0.174781	0.467927	0	0.554893	0.529246	0	0	0	0.9057	0.169704	0.165064	0.139744	0.117995	0.66353	0	0.190856	0	0	0	0.331024	0.127714
CODING	KNOWN	FULL	chr6	RANBP9	XM_006714945.2	minor	0.581	0.054	-	0	1.09051	0.316199	0.364806	0.408364	1.38039	0.923951	0.401778	0.525906	1.2356	0.848413	0.516281	0.354849	0.346817	0.516259	0.433651	0.717281	0.179266	0.436216	0.256936	0.566493	0.444801	0.650164	0.768424	1.3111	0.332562	0.107696	0.67169	0.73888	0.628003	0.412179	0.162521	0	0.122967	0.444534	0.140166	0.507013	0.56409	0.534923	0.631624	0.427353	0.33801	0	0.477557	0.345385	0.879412	0.524342	0.311951	0.723502	0.554893	0.79387	0	0.460062	0	1.16447	0.678815	0.990383	0.978209	0.943962	0.796237	1.07197	1.52685	0.41948	0.73801	1.36846	0	1.40485
CODING	KNOWN	FULL	chr6	PXT1	ENST00000619547.1	minor	0.154	0.087	-	0	0.436204	0.316199	0	0	0.230064	0	0.100444	0	0	0.121202	0	0	0.346817	0	0.650476	0	0.179266	0	0.128468	0	0	0.216721	0	0.52444	0.665123	0.215392	0	0	0.376802	0.137393	0	0.365839	0	0.444534	0	0	0.423068	0.133731	0.157906	0	0.169005	0.242644	0.238778	0	0.439706	0.349561	0	0	0	0.132312	0.204162	0.115016	0	0.129386	0.169704	0.330128	0.279488	0	0.132706	0.535983	0	0	0	0	0.165512	0.510856
CODING	KNOWN	FULL	chr6	PTPRK	ENST00000525459.1	minor	0.163	0.021	-	0	0.218102	0	0	0.408364	0.230064	0.395979	0.200889	0	0	0.484808	0.172094	0	0.173409	0.172086	0	0	0	0	0	0	0	0	0	0.52444	0	0.323088	0	0.316663	0.125601	0.274786	0	0.121946	0	0	0.140166	0.101403	0.846135	0	0	0.213676	0.507015	0	0.358168	0.172693	0	0	0.623903	0.482335	0	0	0	0.345047	0	0.129386	0	0	0.139744	0.825967	0.398118	0.133996	0	0.41948	0.147602	0.781978	0	0
CODING	KNOWN	FULL	chr6	PSMG4	NM_001128592.1	minor	0.784	0.047	-	0	0	0.632397	0.364806	0.204182	1.38039	0.791958	1.10489	0	0	1.21202	0.688374	0	1.38727	1.03252	0.216825	1.14765	1.97192	1.09054	0.64234	1.41623	0.889602	0	0.256141	0	1.33025	0.969264	0.940366	0	2.00961	0.824358	5.03815	1.21946	0.983732	0.592713	0	0.507013	1.2692	0.668654	0.315812	0	0	0.242644	0	0.518078	0.439706	0	0.311951	0	1.66468	0.529246	3.06243	1.72523	0	2.32894	0	1.48558	0.838465	1.06196	0	0	0.954279	0.83896	0.442806	0	1.98615	1.02171
CODING	KNOWN	FULL	chr6	PPP2R5D	NM_006245.3	minor	0.148	0.064	-	0	0	0	0.182403	0	0	0.131993	0.100444	0	0	0	0	0	0	0.344173	0	0	0.537797	0	0.128468	0	0	0.216721	0	0	0	0	0.268676	0.422217	0.251201	0	0.162521	0.121946	0	0.296356	0	0.304208	0	0.401193	0	0	0.169005	0	0	0	0	0	0	0	0	0	0.408323	0.345047	0	0.517543	0.678815	0.165064	0.279488	0.943962	0.398118	0.133996	0.954279	0.20974	0.147602	0.586484	0	0.127714
CODING	KNOWN	FULL	chr6	PPP1R11	ENST00000376772.7	major	0.715	1	-	0	0.654306	0.948596	0	0.204182	0.230064	0.923951	0.502222	0.175302	0.137289	0.484808	0.688374	0.709698	0.346817	0	0.216825	0.286912	0.358532	0.218108	0	0	0.2224	0	0.768424	0.52444	0.332562	0.969264	0.403014	0.211109	0.753604	0.686965	1.13765	14.6335	0.614833	0.148178	0.280333	0.304208	0.141023	0.267462	0.473718	0.213676	0.169005	0.242644	0.119389	0	0.219853	0	0.467927	0.723502	0.83234	0.661558	0.612485	1.15016	3.02807	1.42324	0.169704	0.660256	1.53719	0.589976	0.265412	0.267991	0.954279	0.83896	0.295204	0.781978	1.3241	0.383142
CODING	KNOWN	FULL	chr6	PLAGL1	NM_001317158.1	minor	0.262	0.181	-	0	0	0.948596	0	0	0	0.923951	0.301333	0.175302	0	0.121202	0	0	0.346817	0	0.433651	0.860737	0	0.436216	0.128468	2.26597	0.2224	0	0	0.52444	0.332562	0.323088	0.268676	1.05554	0.251201	0.274786	0.325042	0.487785	0.860766	0.148178	0	0.40561	0.282045	0	0	0	0.33801	0.727931	0	0	0	0	0	0	0.277447	0.132312	0	0.115016	0	0.517543	0	0.165064	0.139744	0	0.132706	0	0.190856	0.20974	0.442806	0.390989	0.827561	0.255428
CODING	KNOWN	FULL	chr6	PFDN6	ENST00000374607.5	minor	0.392	0.166	-	0	0.218102	0.632397	0.182403	0	0.230064	0.131993	0.502222	0.175302	0.274577	0.484808	0	0.532273	0.173409	0.516259	0.216825	0	0.537797	0.218108	0.770808	0	0.444801	0.433443	0	0.52444	0	0.215392	0.806028	0.211109	0	0.686965	0.650084	0.121946	0	0.740891	0.981165	0.40561	0.423068	0.534923	1.42115	1.28206	1.35204	0	1.0745	0	0.879412	1.22346	0.311951	0.482335	0.554893	0.529246	0.408323	0.345047	0	0	0.169704	0.165064	0.279488	0.117995	0.265412	0.267991	0.190856	0.62922	0.590408	0	0.331024	0.383142
CODING	KNOWN	FULL	chr6	PDSS2	XM_011535961.2	minor	0.344	0.022	-	0	0.654306	0	0.547209	0.204182	0.460129	0	0.100444	0.175302	0.411866	0.363606	0.344187	0.354849	0.693634	0	0	0.717281	0.537797	0.436216	0.256936	0	0.667201	0.650164	0.768424	0.26222	0.997685	0.215392	0.134338	0.211109	1.00481	0.137393	0.162521	0.121946	0	0.296356	0.140166	0.709818	0.846135	0.267462	0	0.213676	1.01403	0.485287	0.238778	0.345385	0.219853	0.349561	0.467927	0	0.277447	0	0.204162	0.230031	0	0.776314	0.169704	0.165064	0.279488	0.353986	0.530824	0.133996	0.190856	0.83896	0.442806	0.977473	0.165512	0.127714
CODING	KNOWN	FULL	chr6	PDSS2	XM_011535959.2	minor	0.427	0.027	-	0	0.654306	0.632397	0	0	0	0	0.301333	0.525906	0.549155	0	0.516281	0	0.173409	0.172086	0.216825	0.860737	0	0.654323	0.385404	0.283246	0.667201	0	0.768424	0.26222	0.997685	0.753872	0.403014	0.316663	0.125601	0.274786	0.162521	0.609731	0	0.444534	0.840999	0.608415	0.423068	1.20358	0.157906	0.641029	0.845025	0.485287	0.119389	0	0	0.174781	0.623903	0.482335	0.277447	0.396935	0.408323	0.690094	0	0.258771	0.509111	0.165064	0.139744	0.589976	0.132706	0.133996	0.381712	1.67792	0.885612	2.15044	0.496537	1.02171
CODING	KNOWN	FULL	chr6	NRM	ENST00000259953.8	minor	0.382	0.18	-	0	0.218102	0.316199	0.182403	0.612546	0.460129	0.791958	0.100444	0.175302	0.137289	0	0.344187	0	0	0	0.216825	0	0.717063	0.218108	0.64234	0.849739	0.444801	0	0	0.26222	0.665123	1.18466	0.537352	0.422217	0.376802	0.824358	0.812604	1.46335	0.245933	0	0	0.304208	0.141023	0.133731	0.78953	0.427353	0.169005	0	0.358168	0.172693	0.659559	0	0.155976	0.241167	0.277447	0	0.204162	0.345047	0	0.517543	0.509111	0.825319	0.419233	0.825967	1.59247	0.803974	0.763423	0.20974	0.885612	0.390989	0	0.255428
CODING	KNOWN	FULL	chr6	NQO2	ENST00000380454.8	minor	0.24	0.063	-	0	1.09051	0	0	0.816728	0.230064	0	0	0.87651	0	0.363606	0	0	0	0	0	0.143456	0.179266	0	0	0.849739	0.889602	0.216721	0.768424	0.52444	1.33025	0.430784	0.537352	0	0.502403	0.137393	0.487563	0	0	0	0.140166	0	0	0	0	0	0.169005	0.242644	0.238778	0	0	0	0	0.241167	0	0.132312	0.408323	0.115016	0	0.776314	0.339407	0.165064	0	0.589976	0.796237	0.535983	0.190856	0	0	0.390989	0	0.255428
CODING	KNOWN	FULL	chr6	MTO1	XM_006715446.3	minor	0.811	0.023	-	0	0.218102	0.632397	0.364806	0.816728	1.15032	0.131993	0.602667	1.22711	0.549155	0.848413	0.860468	0.709698	0.693634	0.688346	0.433651	1.14765	0.717063	1.74486	0.513872	0.849739	1.2232	0.650164	1.02457	0.78666	0	1.18466	1.47772	1.89998	2.26081	1.64872	1.13765	0.97557	1.1067	1.03725	0.840999	0.608415	0.56409	0.267462	0.315812	0.427353	0.507015	1.45586	0.477557	0.69077	0	0.174781	0.935854	1.20584	0.277447	0.926181	0.612485	1.03514	0	1.94079	1.01822	0.825319	1.11795	0.943962	0.265412	0.669979	0.572567	1.67792	1.32842	0.390989	0.165512	0.766284
CODING	KNOWN	FULL	chr6	MAP3K7	XM_017011226.1	minor	0.183	0.02	-	0	0	0	0	0.204182	0	0.791958	0	0	0.137289	0.121202	0	0.354849	0	0	0	0	0	0	0.385404	0.566493	0.333601	0	0	0.26222	0	0.646176	0.134338	0.73888	0.251201	0.412179	0.487563	0.121946	0.491866	0	0	0.304208	0.141023	0	0	0.213676	0	0	0	0.172693	0	0.174781	0.623903	0	0	0.132312	0.408323	0.115016	0	0.646928	0	0.495192	0.139744	0.353986	0	0.133996	0.381712	0	0.442806	0.390989	0.165512	0.383142
CODING	KNOWN	FULL	chr6	LST1	ENST00000376096.5	minor	0.188	0.244	-	0	0	0.948596	0.364806	0.204182	0.460129	0.131993	0	0	0.274577	0	0	0.177424	0.173409	0.172086	0	0.860737	0	0	0.256936	0	0	0	0	0.52444	0.332562	0	0.537352	0.73888	0.125601	0.137393	0.162521	0	0.245933	0	0	0.40561	0.141023	0.534923	0.473718	0.213676	0.67602	0	0	0.172693	0	0.699122	0.311951	0	0.277447	0.264623	0	0	0	0.129386	0	0.165064	0.279488	0	0	0	0	0	0.147602	0.195495	0.662049	0
CODING	KNOWN	FULL	chr6	LST1	ENST00000376090.6	major	0.407	0.527	-	0	0.654306	0.948596	0.912015	0.816728	0.230064	0.263986	0.100444	0.525906	0.274577	0.121202	0	0.177424	0.173409	0	0	1.57802	0.358532	0	0	0.283246	0	0.216721	0	0.78666	0.332562	0.107696	0	1.26665	0.125601	0.137393	0.162521	0.487785	1.59856	0.592713	0.560666	1.21683	0.141023	1.06985	0.315812	0.854706	0.845025	0.485287	0.477557	1.89962	0	0.873903	0.467927	0	0	0.396935	0.204162	0	0.605615	0.129386	0.169704	0.495192	0.978209	0	0.132706	0.267991	0	0.20974	0.147602	0.586484	0.496537	0
CODING	KNOWN	FULL	chr6	LST1	ENST00000211921.11	minor	0.177	0.229	-	0	0	0	0	0.204182	0.230064	0	0.301333	0.350604	0.411866	0	0	0	0	0.344173	0.433651	1.43456	0	0.218108	0.128468	0	0	0	0	0	0	0	0.134338	1.68887	0	0.137393	0	0.121946	0.860766	0	0.420499	0.40561	0	0.534923	0.157906	0.213676	0.169005	0.242644	0.596946	0	0.219853	0.349561	0.311951	0	0	0.132312	0.408323	0	0	0	0	0.165064	0.558977	0	0	0	0	0	0	0	0	0
CODING	KNOWN	FULL	chr6	KLHL32	NM_001286252.1	major	0.262	0.647	-	0	1.30861	0	0.182403	1.22509	0	0.131993	1.00444	0	0.137289	0.363606	0	0	0.520226	0	0.216825	0.286912	0.358532	0.654323	0	0	0.778402	0.216721	0	0.52444	0	0.646176	0.67169	0	0.376802	0	0.162521	0	0.122967	0	0.140166	0.101403	0.141023	0	0	0	0	0.242644	0.119389	1.03616	0.219853	0.174781	0.155976	0.241167	0	0	0	0	0.605615	0.388157	0.169704	0.165064	0.419233	0.589976	0.530824	0.133996	0.572567	0.20974	0.295204	0.195495	0.662049	0.127714
CODING	KNOWN	FULL	chr6	KIF6	NM_001289024.1	minor	0.333	0.053	-	0	0.436204	0	0.364806	0	0	0.263986	0	0	0	0	0.172094	0	0	0.688346	0	0	1.79266	0.218108	0	2.54922	0.667201	1.51705	0	0.26222	0.997685	0	0	0.316663	0.251201	0.274786	0.325042	0.487785	0	0	0.140166	2.12945	0.282045	0	0	0.641029	0.33801	0.242644	0.238778	0.172693	0	0	0	0	0.277447	0	0	0	0	1.29386	0	0.330128	1.11795	0.353986	0.265412	1.33996	0.381712	0	0.73801	0	0.165512	0.255428
CODING	KNOWN	FULL	chr6	KIF6	ENST00000394362.5	minor	0.173	0.027	-	0	0.436204	0.632397	0	0	0	0.395979	0	0	0.686443	0	0.172094	0	0	0.172086	0.433651	0.430369	0.537797	0.218108	0	0	0.1112	0.433443	0	0	0.665123	0.107696	0	0.211109	0	0.137393	0	0.121946	0	0	0	0.304208	0.141023	0	0	0	0	0	0	0	0	0	0	0	0	0	0.204162	0	1.21123	0.9057	0.169704	0	0.139744	0	0.265412	0.535983	1.33599	0	0	0.195495	0	0.255428
CODING	KNOWN	FULL	chr6	FRK	XM_011535655.2	minor	0.316	0.075	-	0	0.654306	0	0.182403	0.204182	0	0	0	0	0.549155	0.242404	0.344187	0	0.346817	1.03252	0	0.143456	0.717063	0.218108	0.899276	0.849739	0	0.216721	1.28071	0.52444	0	0	0	0.211109	0.376802	0.137393	0.325042	0.121946	0	0.740891	0.140166	0.40561	0.423068	0	0.157906	0	0.33801	0	0.119389	0.69077	0.659559	0.174781	0.155976	0	0.554893	0.926181	0.408323	0.690094	0	0.129386	0.339407	0.330128	0.419233	0	0.265412	0.535983	0.763423	0.41948	0.147602	0.586484	0.662049	0.383142
CODING	KNOWN	FULL	chr6	FBXL4	ENST00000229971.2	minor	0.206	0.049	-	0	0.436204	0	0	0.408364	0.230064	0.395979	0.401778	0.175302	0.274577	0	0.172094	0.177424	0.173409	0	0	0	0.179266	0.436216	0.256936	0	0.1112	0.216721	0.512283	0	0	0.107696	0	0.316663	0.376802	0.412179	0	0.121946	0	0.148178	0.280333	0.101403	0.282045	0	0.473718	0.213676	0.507015	0	0.477557	0.345385	0.439706	0	0.155976	0	0	0.264623	0.204162	0.115016	0	0.517543	0.509111	0.330128	0	0.589976	0.265412	0.267991	0.190856	0.20974	0	0.586484	0.165512	0.255428
CODING	KNOWN	FULL	chr6	EXOC2	XM_017011018.1	minor	0.683	0.03	-	0	1.09051	0.632397	0.729612	0.816728	0.230064	0.923951	0.904	0.701208	0.823732	1.33322	1.72094	0.887122	0.346817	0.860432	0.433651	0.143456	0.717063	1.52675	0.64234	0	0.889602	1.95049	0.768424	1.57332	0	0.861568	0.940366	0.73888	0.251201	0.274786	0.325042	0.365839	0.122967	0.444534	0.560666	1.52104	0.56409	0.267462	0.631624	0	0.845025	0.242644	0.477557	0.172693	0.219853	1.04868	0.155976	0.723502	0.277447	0.132312	0.816647	1.03514	0	1.29386	0.509111	1.15545	0.139744	0.707972	0.398118	0.803974	0.954279	1.0487	1.32842	1.56396	0.165512	1.02171
CODING	KNOWN	FULL	chr6	EFHC1	NM_018100.3	minor	0.929	0.1	-	0	0.654306	0.316199	0.364806	1.02091	0.230064	0.791958	1.40622	2.27893	0.96102	1.09082	0.516281	1.4194	0.173409	0.688346	0.650476	0.573825	0.896329	0.654323	1.28468	0.283246	1.0008	2.38394	0.256141	0.52444	0.997685	1.29235	0.806028	1.05554	1.63281	0.824358	0.812604	0.243892	0.3689	1.18543	0.840999	2.83927	0.282045	1.20358	0.473718	1.49574	1.85906	0.242644	2.02962	0.518078	0.659559	0.873903	1.87171	0	0.83234	0.926181	0	0.690094	1.81684	1.16447	1.01822	1.48558	1.53719	0.707972	0.796237	0.93797	0.381712	0.62922	0.590408	0.781978	1.82063	1.27714
CODING	KNOWN	FULL	chr6	CNR1	ENST00000369501.2	minor	0.322	0.273	-	0	0.218102	0	0	0	0	0.527972	0	0	0.274577	0.60601	0.688374	0.177424	0.173409	0.344173	0	0.430369	0.358532	0.654323	0.513872	0.566493	0.2224	1.73377	0.512283	0.78666	0.665123	0.323088	0	0.105554	0.251201	0	0	0	0	0	0	0.101403	0.282045	0	0	0.213676	0.169005	0	0	0	0	0	0	0	0	0	0.408323	0	0	0.517543	0.848518	0	0.558977	0.117995	0.265412	1.07197	1.33599	1.25844	0.295204	1.95495	0.496537	1.53257
CODING	KNOWN	FULL	chr6	CNKSR3	ENST00000479339.5	minor	0.147	0.054	-	0	0.436204	0.316199	0	0	0.230064	0.131993	0.200889	0	0	0	0.688374	0	0	0	0	0.286912	0.179266	0	0	0.283246	0	0	0.768424	0	0.332562	0.53848	0.134338	0.105554	0.376802	0.137393	0	0	0.122967	0	0	0	0.282045	0	0.315812	0.213676	0	0	0	0	0	0	0	0	0	0	0.204162	0.345047	0	0	0	0	0.978209	0.117995	0.398118	0.267991	0.190856	0.20974	0.590408	0.195495	0	0.255428
CODING	KNOWN	FULL	chr6	C6orf1	NM_001008704.2	minor	0.3	0.049	-	0	0.218102	0.632397	0.729612	0.408364	0.230064	0.395979	0.401778	0.175302	0.137289	0.121202	0	0.354849	0.173409	0.344173	0	0.430369	0.896329	0.436216	0.128468	0	0.2224	0	0	0	0	0.215392	0.67169	0.316663	0.125601	0.274786	0.487563	0.853624	0	0.592713	0.140166	0.202805	0.141023	0.534923	0.473718	0	0.33801	0.242644	0.238778	0	0	0	0.311951	0.241167	0	0.396935	0.612485	0.460062	1.21123	0.517543	0.339407	0.495192	0.279488	0.235991	0.398118	0.535983	0.381712	0	0.442806	0.195495	0.496537	0.255428
CODING	KNOWN	FULL	chr6	BLOC1S5	NM_001199323.1	minor	0.251	0.024	-	0	0.218102	0	0.364806	0.204182	0.230064	0.395979	0.200889	0.350604	0.274577	0.363606	0	0	0	0.344173	0	0.143456	0	0.218108	0.128468	0	0.778402	0	0.512283	0.26222	0.332562	0.215392	0.134338	0.633326	0.628003	0.686965	0.487563	0.243892	0.245933	0.444534	0.140166	0.40561	0.282045	0.133731	0.631624	0.427353	0	0	0.119389	0.172693	0.219853	0.174781	0	0.723502	0.277447	0.396935	0.612485	0.690094	0.605615	0	0	0.165064	0.279488	0	0.398118	0	0.381712	0.41948	0.147602	0	0	0
CODING	KNOWN	FULL	chr6	AKAP7	NM_138633.2	minor	0.118	0.038	-	0	1.09051	0	0	1.22509	0	0	0	0	0	0.121202	0.688374	0	0.173409	0	0.216825	0.143456	0	0.218108	0	0	0	0.216721	0	0	0	0.107696	0.134338	0.105554	0	0	0	0	0	0	0	0	0.282045	0	0	0	0	0	0	0	0	0	0.155976	0.241167	0	0	0	0	0	0.129386	0	0.165064	0	0.707972	0.132706	0	0	0.20974	0.295204	0.781978	0	0.383142
CODING	KNOWN	FULL	chr6	AKAP7	ENST00000537868.5	minor	0.245	0.079	-	0	1.30861	0	0	1.42927	0	0.791958	0.301333	0.350604	0	0.121202	0.172094	0	0	0.516259	0	0	0	1.52675	0.128468	0	0.1112	0.433443	0.256141	0.78666	0	0.107696	0	0	0	0.137393	0	0.121946	0.737799	0	0	0.101403	1.69227	0	0	0.213676	0	0	0.477557	0	0	0	0	0.241167	0.277447	0	0	0	0	0.776314	0	0.660256	0.139744	0.353986	0.265412	0	0	0.83896	0.147602	0.586484	0.331024	0
CODING	KNOWN	FULL	chr6	AGPAT1	NM_032741.4	minor	0.775	0.259	-	0	0.218102	1.89719	0	0.204182	2.30064	1.31993	0.502222	0	0	1.81803	0	1.24197	0	0.172086	0.216825	0.430369	1.43413	0.436216	0	0	0	0	0.768424	1.04888	0.665123	1.07696	0	0	1.00481	3.9844	2.76286	0.121946	0.614833	0	0	0.912623	0	0.534923	2.21068	0.213676	2.70408	3.8823	0.358168	0	0	0	0	1.20584	0.277447	0.132312	1.22497	0	0	1.29386	2.03644	0.825319	1.67693	1.29795	0.928943	0.535983	0	1.46818	0	2.34593	1.48961	0.127714
CODING	KNOWN	FULL	chr5	ZNF354A	NM_001324339.1	minor	0.202	0.11	-	0	0	0	0	0.204182	0	0.263986	0	0	0	0	0.172094	0	0.173409	0.172086	0	0	0.179266	0.218108	0.385404	0.283246	0.1112	0	0	1.04888	0	0.430784	0.134338	0.527772	0.125601	0.274786	0.650084	0.121946	0.491866	0.592713	0.140166	0.101403	0.141023	0.133731	0	0.427353	0.507015	0.485287	0.358168	0	0.219853	0.349561	0	0	0	0.132312	0.408323	0.115016	0	0.258771	0.169704	0	0	0.117995	0.398118	0.535983	0.381712	0.83896	0.442806	0	0.165512	0.127714
CODING	KNOWN	FULL	chr5	ZNF300	ENST00000274599.9	minor	0.58	0.22	-	0	0	0.316199	0	0	1.15032	2.24388	0.602667	0	0.411866	0.242404	0.688374	0.354849	4.33521	0.172086	0	0.573825	0.179266	1.09054	0	0	0.1112	0.216721	1.53685	0.26222	0	0.215392	0	0.211109	0	0.274786	0.162521	1.09752	0.122967	1.77814	1.12133	0	0.705113	0.133731	0.157906	0.427353	0.67602	0.970574	0.477557	0	0	1.04868	0.467927	0.482335	0.554893	0.661558	0.612485	0.345047	1.21123	0.129386	0.678815	0	0.139744	2.24191	0	0.267991	0.763423	1.67792	1.47602	1.36846	0.662049	1.02171
CODING	KNOWN	FULL	chr5	ZNF131	ENST00000306938.8	minor	0.438	0.034	-	0	0.218102	0.316199	0.729612	0.204182	1.15032	0.659965	0.200889	0.350604	0.411866	0.727212	0.172094	0.532273	0.346817	0.344173	0.433651	0.860737	0.358532	0.218108	0.128468	0.283246	0.778402	0.433443	0.768424	0	1.33025	0.430784	0.268676	0.527772	0.125601	0.274786	0.325042	0.243892	0.3689	0.296356	0.560666	0.912623	0.282045	0.401193	0.947436	0.854706	0.169005	1.21322	0.358168	1.20885	0.879412	0.699122	0.623903	0.241167	0.83234	0.396935	0	0.115016	0	0.388157	0.509111	0	0.279488	0.117995	0.265412	0.401987	0	0	0.590408	0.390989	0.662049	0.255428
CODING	KNOWN	FULL	chr5	ZFP62	XM_017009720.1	minor	0.214	0.048	-	0	0	0	0.547209	0.204182	0	0.395979	0.904	0	0	0.121202	0	0.177424	0.346817	0.172086	0.433651	0	0	0	0.128468	0.849739	0.556001	0.433443	0.256141	0.78666	0	0.753872	0.134338	0	0.125601	0.274786	0.487563	0.609731	0	0.148178	0.280333	0.202805	0.282045	0	0	0	0	0	0	0.172693	0.219853	0.174781	0	0.482335	0.83234	0.396935	0	0.115016	0	0.258771	0.169704	0.330128	0.279488	0.117995	0.132706	0.133996	0	0.41948	0.295204	0.195495	0	0
CODING	KNOWN	FULL	chr5	ZFP62	NM_001172638.1	minor	0.566	0.127	-	0	0.218102	0.632397	0.729612	0.612546	0.230064	0.395979	0.904	0.525906	0	0.484808	0.516281	0.532273	0.693634	0.344173	0.216825	0.143456	0.717063	1.52675	0.256936	0.283246	0.778402	1.30033	0.768424	1.04888	0.665123	0.969264	0.268676	0.316663	1.00481	0.412179	0.162521	0.731677	1.1067	1.03725	1.40166	0.81122	0.423068	0.936116	0.631624	0.213676	1.01403	0.970574	0.238778	0.863463	0.439706	0.349561	0.155976	0.241167	0.554893	0	0.204162	0.460062	0	0.258771	0.848518	0.825319	0.698721	0.471981	0.530824	0.267991	0.381712	0.41948	0.442806	0.977473	1.3241	0
CODING	KNOWN	FULL	chr5	YTHDC2	XM_017009734.1	minor	0.202	0.028	-	0	0.218102	0	0.182403	0.816728	0.230064	0.131993	0.301333	0.175302	0.137289	0.242404	0.688374	0.532273	0	0	0.216825	0.430369	0.179266	0	0.128468	0	0.333601	0.216721	0	0	0	0.107696	0.268676	0.105554	0.376802	0	0.325042	0	0	0.592713	0	0.507013	0.423068	0.267462	0.157906	0.854706	0	0.242644	0	0.518078	0	0	0	0	0.554893	0.132312	0.408323	0	0.605615	0.646928	0.169704	0	0	0.235991	0	0	0	0.20974	0	0.195495	0.331024	0.127714
CODING	KNOWN	FULL	chr5	TSLP	XM_011543698.1	minor	1.241	0.362	-	0	0.436204	0.948596	0.912015	0.408364	2.30064	1.05594	1.10489	0.350604	0.96102	0	2.92559	0.354849	0	1.03252	2.81873	1.14765	3.58532	0.872431	1.02774	3.6822	0.556001	0.866886	0.256141	6.81772	0.332562	0.323088	0.134338	2.21664	0.125601	0.137393	2.27529	2.07309	3.3201	0.296356	0.420499	2.53506	0.987158	0.668654	1.10534	1.28206	2.36607	0.970574	0.716335	1.55423	1.31912	1.22346	0.623903	0.723502	2.21957	0.264623	0.408323	0.230031	0.605615	3.36403	0.509111	1.8157	6.42823	1.65193	0.265412	0.669979	0.190856	1.0487	0.295204	0.586484	0.165512	0.255428
CODING	KNOWN	FULL	chr5	TMEM267	XM_005248333.4	minor	0.281	0.055	-	0	0.218102	0	0	0.612546	0.230064	0.791958	0.502222	0	0	0.121202	0	0.354849	0.173409	0.516259	0.650476	0.143456	0.537797	0.218108	0	0.283246	0.333601	0	0.768424	1.04888	0	0.107696	0.268676	0.316663	0.125601	0	0.812604	0.487785	0.491866	0.444534	0	0	0	0	0.315812	1.06838	0.507015	0.727931	0.119389	1.03616	0.879412	0.699122	0.155976	0	0	0	0.408323	0	0	0.776314	0	0	0.419233	0	0.265412	0.267991	0.190856	0	0.147602	0	0.165512	0.127714
CODING	KNOWN	FULL	chr5	TMEM173	XM_011537640.2	minor	0.121	0.028	-	0	0	0.316199	0.182403	0.816728	0	0	0	0	0	0	0.172094	0	0.520226	0	0	0.286912	0	0	0	0	0	0	0.512283	0.26222	0	0.323088	0.134338	0.105554	0.251201	0	0	0	0	0.148178	0	0	0.705113	0	0	0.427353	0	0	0.238778	0.172693	0.219853	0.174781	0	0	0	0	0.204162	0.115016	0	0.129386	0.678815	0	0.139744	0.117995	0.398118	0	0.190856	0	0	0.195495	0	0
CODING	KNOWN	FULL	chr5	SPDL1	XM_017009601.1	minor	0.733	0.014	-	0	1.30861	1.26479	0.729612	0.816728	0.920257	1.71591	1.00444	0.350604	0.274577	0.848413	1.54884	1.24197	0.867043	0.344173	1.08413	0.430369	1.61339	0.218108	1.15621	0.849739	0.444801	0.216721	0.512283	0.52444	0.997685	0.53848	0.940366	0	0.502403	1.23654	0.162521	1.21946	0.122967	0.444534	0.981165	0.709818	0.282045	0.267462	0.78953	1.28206	0.67602	0.242644	0.238778	0.518078	0.659559	1.92259	0.935854	0.241167	0.554893	0.529246	0.408323	1.38019	0.605615	0.776314	0.678815	0.825319	0.698721	1.06196	0.530824	1.07197	0.381712	0.62922	0.73801	0.977473	0.662049	0.383142
CODING	KNOWN	FULL	chr5	SLC38A9	XM_017009080.1	minor	0.355	0.021	-	0	0.436204	0	1.45922	0.204182	0	0.131993	0.401778	0.175302	0	0.242404	0.688374	0	0.346817	0.172086	0.650476	0.860737	0.179266	0.436216	0.256936	0.566493	0	1.51705	0	0.26222	0.665123	0.323088	0.806028	0.949989	0.376802	0	0.162521	0.487785	0.245933	0.296356	0.280333	0.304208	0.423068	0.133731	0.315812	0.427353	0.169005	0	0.358168	0.172693	0.219853	0	0.311951	0.482335	1.10979	0.264623	0.204162	0	0	0.129386	0.509111	0.330128	0	0.353986	0.398118	0	0.381712	0.41948	0.295204	1.36846	0.993073	0.127714
CODING	KNOWN	FULL	chr5	SETD9	NM_153706.3	minor	0.414	0.054	-	0	0.872409	0	0.364806	0.204182	1.38039	0.395979	0.100444	0.175302	0.411866	0.242404	1.03256	0	0.693634	0.516259	1.08413	0.717281	1.43413	0	0.513872	1.41623	0.667201	0.650164	0	0.26222	0.332562	0.107696	0	0.211109	0.125601	0.686965	0.650084	0	0	0.148178	0.700832	0	0.282045	0	0.157906	0.213676	0.33801	0.485287	0.119389	0.345385	0.219853	0.524342	0.935854	0	0	0	0.816647	0.805109	0.605615	0	0.848518	0.660256	0	0.707972	1.19435	0	0.190856	0	0.590408	0.586484	0	1.02171
CODING	KNOWN	FULL	chr5	SETD9	ENST00000418299.5	minor	0.569	0.074	-	0	1.09051	0.316199	0.182403	0	0	0.527972	0.100444	0.525906	1.64746	0.242404	1.37675	0.354849	1.38727	0	1.51778	0.430369	0.717063	0	1.67008	0	0.667201	1.30033	0.256141	1.3111	0.665123	0.215392	0.134338	0.211109	0.251201	0.412179	0.650084	0	0.122967	1.3336	0.280333	0	0.705113	0	1.42115	0.641029	0.33801	0.242644	0.358168	0	0.879412	0	0.935854	0.241167	0.83234	0.132312	0.612485	1.26517	2.42246	0	0.848518	0.330128	0	2.4779	1.06165	0	0.381712	0.62922	0.885612	0.195495	0	0.383142
CODING	KNOWN	FULL	chr5	RUFY1	XM_017009895.1	minor	0.281	0.036	-	0	0.218102	0	0	0	0.460129	1.05594	0.301333	0.175302	0.411866	0.363606	0	0.887122	0	0.688346	0	0.286912	0	0.218108	0.385404	0	0.2224	0.650164	0	0	0	0.215392	0.268676	0.422217	0.376802	0.824358	0.162521	0.853624	0.614833	0	0.700832	0.40561	0.141023	0.267462	0.315812	0	0	0.242644	0	0	0	0	0.311951	0.241167	0.554893	0	0	0.115016	0	0	0.509111	0.330128	0.279488	0.353986	0.265412	0.535983	0.190856	0.62922	1.03321	0.195495	0.662049	0.510856
CODING	KNOWN	FULL	chr5	RUFY1	NM_001040452.2	minor	0.22	0.028	-	0	0.218102	0.316199	0	0.408364	0	0.659965	0.301333	0	0	0.121202	0.172094	0	0.173409	0.172086	0	0.143456	0.537797	0	0.128468	0.283246	0.1112	0.433443	0	0.26222	0.332562	0	0.134338	0.949989	0	0.137393	0	0.365839	0.122967	0	0	0.202805	0.141023	0	0.157906	0.213676	0.169005	0	0	0	0	0	0	0	0.277447	0	0.204162	0.115016	0	0	0.678815	0	0.279488	1.06196	0.398118	0.535983	0.572567	1.0487	0.295204	0.586484	0.662049	0.63857
CODING	KNOWN	FULL	chr5	RFESD	NM_001131065.1	minor	0.188	0.029	-	0	0	0	0.182403	0	0.230064	0.131993	0.200889	0.175302	0.549155	0	0.172094	0	0	0	0.216825	0.143456	0.358532	0	0.128468	0.283246	0.1112	0.216721	0.256141	1.04888	0.332562	0.215392	0	0.316663	0.628003	0.137393	0.650084	0.487785	0.122967	0.444534	0.140166	0	0.141023	0.401193	0	0.641029	0.507015	0.242644	0.119389	0	0.439706	0.174781	0.155976	0	0	0	0	0	0	0.258771	0	0	0.558977	0.235991	0	0	0.190856	0.20974	0	0	0.165512	0.255428
CODING	KNOWN	FULL	chr5	POC5	XM_005248436.1	minor	0.61	0.022	-	0	0.218102	0	0.547209	0	1.15032	0.527972	1.20533	0	0	0.484808	1.03256	0	1.21386	0	0.216825	0	2.50972	1.30865	1.02774	0.283246	0.444801	0.433443	0	0.78666	0.332562	0.215392	0.403014	0.105554	0	0.274786	1.46269	0.731677	2.70526	0.444534	0.280333	1.01403	0.141023	0.668654	0.157906	0.213676	0.33801	0.727931	0.477557	2.93577	0.659559	0.699122	0.623903	1.447	0.83234	0	1.02081	0.920125	0.605615	0.776314	0.339407	0.165064	0.139744	0.117995	0.530824	2.27793	0.763423	0.83896	0	0	0.165512	0.893998
CODING	KNOWN	FULL	chr5	PAIP1	XM_005248230.3	minor	0.676	0.018	-	0	0.654306	0	0	0.612546	0.230064	0	0.803556	0.525906	0.549155	0.363606	0.860468	0	1.04045	0.688346	0.216825	1.29111	0.717063	0.654323	1.02774	0.566493	0.444801	1.73377	0.768424	1.83554	1.66281	0.969264	0.806028	2.21664	0.251201	0.137393	0.162521	0.609731	0.983732	0.889069	0.140166	0.507013	0.56409	0.401193	0.473718	1.28206	1.35204	1.94115	0.835724	0.69077	1.09926	2.27215	0.467927	0.723502	0.277447	0.926181	0.204162	0.345047	0	0	0.678815	1.48558	0.139744	0.353986	1.06165	0.401987	0.572567	0.62922	0.147602	0.390989	0.496537	0.127714
CODING	KNOWN	FULL	chr5	P4HA2	NM_001142599.1	minor	0.533	0.066	-	0	0.436204	2.21339	0.912015	0	0	0.263986	0.100444	1.22711	0.823732	0	0.172094	1.24197	0.346817	0	0.216825	0.143456	1.07559	0.218108	0	0	0	0	0	0.26222	0.332562	0.107696	1.20904	1.68887	0.753604	0.412179	0.975125	1.21946	0.983732	0	0.280333	0.40561	0.141023	1.60477	0.631624	1.49574	2.53508	0.485287	0.358168	0.172693	0.659559	2.27215	0.467927	0	0	0.264623	0.408323	0	1.21123	0.258771	0.339407	0.495192	0.698721	0.117995	0.265412	0.267991	0.572567	0.20974	0.442806	0	0.827561	0.510856
CODING	KNOWN	FULL	chr5	NUDT12	NM_001300741.1	minor	0.504	0.073	-	0	0.654306	0.316199	0.912015	0.816728	0.460129	0.395979	0.401778	0.350604	0.137289	0.242404	0.516281	0	0.346817	0.516259	0.867302	0	0.537797	1.30865	0.256936	0	0.556001	0.216721	1.79299	0.78666	0.332562	0	0.67169	0.211109	0.376802	0.274786	0.325042	0.365839	0.122967	1.3336	0.981165	0.202805	1.69227	0	0.157906	1.06838	0.33801	0	0.955113	0.69077	0.439706	0.524342	1.09183	0	1.10979	0.529246	0.204162	0.460062	0	0.388157	0.848518	0.660256	0.419233	0.589976	0.66353	0.267991	0.190856	0.83896	0.295204	0.781978	0.331024	0.63857
CODING	KNOWN	FULL	chr5	NREP	NM_001142477.1	minor	0.749	0.018	-	0	1.09051	0.948596	0.729612	0.612546	1.15032	0.791958	0.100444	0.525906	0.686443	0.363606	1.54884	1.06455	0.867043	0.172086	0.867302	0.717281	0.537797	0.218108	0.513872	0.849739	0.444801	0.216721	0.512283	0.26222	0.665123	0.753872	0.403014	1.26665	0.251201	0.961751	0.812604	0.853624	0.245933	0.148178	0.280333	1.01403	0.987158	1.06985	1.73697	0.427353	0.507015	1.94115	0.596946	1.89962	0.659559	0.524342	1.09183	0.482335	0.83234	0.926181	0	0.460062	3.02807	1.16447	0.339407	0.990383	0.419233	0.707972	0.530824	1.07197	0	0.62922	0.73801	0.781978	1.82063	0.383142
CODING	KNOWN	FULL	chr5	NIM1K	XM_017009164.1	minor	0.139	0.048	-	0	0	0	0.729612	0.204182	0	0	0	0.175302	0	0	0.688374	0	0	0.344173	0	0.286912	0.358532	0	0.256936	0	0.2224	0.216721	0	0.52444	0	0.107696	0	0.105554	0.125601	0	0.650084	1.09752	0	0.296356	0.140166	0	0	0	0	0	0	0.242644	0	0.172693	0.219853	0.349561	0	0	0.277447	0	0	0.115016	0	0.129386	0.169704	0.495192	0	0.353986	0	0.133996	0	0	0	0	0	0.127714
CODING	KNOWN	FULL	chr5	NIM1K	NM_153361.3	minor	0.373	0.128	-	0	0.218102	0	0.182403	1.42927	0.460129	0	0	0.350604	0	0	0.344187	0.887122	0	0.172086	0.433651	0.430369	0.358532	0.872431	0.128468	0.566493	0	0.650164	0.768424	0	0.332562	1.07696	0.403014	0.316663	0.628003	0.274786	0	0.487785	1.22967	0.296356	0	0	0.141023	0.133731	0.157906	1.28206	0.507015	0	0.238778	0.172693	0.219853	0	0.311951	0	0.277447	0.529246	0	0.230031	0	0.388157	0.169704	1.15545	0.558977	0.117995	0.132706	0.93797	2.86284	0	0	0	0.662049	0.510856
CODING	KNOWN	FULL	chr5	IL4	NM_172348.2	minor	0.11	0.024	-	0	0	0.316199	0	0	0	0	0	0	0	0	0	0.177424	0	0	0.433651	0.143456	0.179266	0.218108	0	0	0.1112	0	0	0.26222	0	0.107696	0	0.316663	0	0.824358	0.812604	0	0.614833	0	0	0	0	0	0	0	0	0.242644	0	0.172693	0	0	0	0.241167	0.277447	0	0	0	0	0	0.169704	1.15545	0	0	0	0	0.190856	0.41948	0	0	0	0
CODING	KNOWN	FULL	chr5	HARS2	ENST00000645749.1	minor	0.776	0.053	-	0	0.872409	0.316199	0.182403	0.816728	0.690193	0.659965	0.200889	0.701208	0.686443	0.242404	0.344187	0.177424	1.04045	0.172086	0.433651	0.143456	0.537797	0.872431	0.899276	0.566493	0.1112	0.216721	1.53685	1.3111	1.33025	1.50774	0.537352	1.05554	1.38161	0.412179	0.650084	1.5853	0.737799	0.296356	0.420499	1.41964	0.282045	0.936116	1.57906	1.92309	0.845025	0.970574	0	0.518078	0	0.349561	0.935854	0	0.83234	1.1908	0.816647	0.230031	0.605615	0.776314	1.01822	1.65064	0.838465	1.17995	0.265412	1.33996	1.90856	1.25844	1.62362	1.17297	0.496537	1.40485
CODING	KNOWN	FULL	chr5	GRAMD3	NM_023927.2	minor	0.328	0.058	-	0	0.436204	0	0.729612	0	0.230064	0	0.200889	0	0.137289	1.21202	0.172094	0.354849	0.173409	0.344173	0.650476	0.286912	0.537797	0.218108	0.128468	0.283246	0.333601	1.30033	0.256141	0.26222	0.332562	0.215392	0.403014	0.316663	0.251201	0.274786	0.325042	0.731677	0	0.148178	0.280333	0.202805	0.56409	0.133731	0.157906	0.213676	0.169005	0	0.119389	0.172693	0.219853	0	0.623903	0	0.277447	0.132312	0.408323	0.575078	0	0	1.01822	0.660256	0.139744	0.353986	0.66353	0.267991	0	1.67792	0	1.17297	0	0.510856
CODING	KNOWN	FULL	chr5	GRAMD3	NM_001146319.1	major	1.181	0.209	-	0	1.52671	2.84579	0.912015	3.26691	0	0.395979	0	0.701208	0.686443	5.21168	3.26978	2.30652	0	0	6.07111	3.72986	1.97192	1.30865	3.46863	0.849739	0	1.51705	1.28071	3.14664	1.33025	1.40005	0	0	1.50721	0.824358	0.650084	0	0.122967	0.148178	0.140166	1.41964	1.69227	0.401193	0.947436	1.49574	1.18304	0	0.835724	0.518078	0	0	1.71573	2.41167	1.10979	0.132312	0.408323	0.230031	0	0	1.01822	0.990383	0.558977	2.00592	0.265412	0.535983	0.381712	2.0974	0.147602	5.08286	0.165512	0.766284
CODING	KNOWN	FULL	chr5	FBXO4	XM_006714470.3	minor	0.38	0.051	-	0	0.218102	0.948596	0	0.204182	0.690193	0.659965	0.301333	0.525906	0	0.363606	0	0.709698	0.346817	0.344173	0	0.286912	0.179266	0.436216	0	1.13299	0	0	1.28071	0.26222	0.332562	1.07696	0.134338	1.1611	0.376802	0	1.46269	0.487785	0.614833	0.296356	0	0.202805	1.2692	0.401193	0.315812	0.213676	0.169005	0	0.358168	0.518078	0	0.524342	0.311951	0	0	0.132312	0	0.575078	0	0.646928	0.339407	0.165064	0.698721	0.589976	0.66353	0.133996	0.572567	0	0	0.390989	0.662049	0.766284
CODING	KNOWN	FULL	chr5	FABP6	NM_001445.2	minor	0.197	0.085	-	0	0.436204	0	0.364806	0.408364	0	0	0	0.350604	0	0	1.72094	0.532273	0	0.172086	0	0	0.179266	0	0.128468	0	0.333601	0.216721	0.512283	0	0.332562	0	0.268676	0	0.125601	1.09914	0	0.121946	0	0.148178	0.140166	0	0.141023	0	0.631624	0.213676	0.67602	0	0.119389	0	0.219853	0.349561	0	0	0	0	0.204162	0	0.605615	0	0.169704	0	0	0	0	0.401987	0.763423	0.62922	0.147602	0	0.331024	0
CODING	KNOWN	FULL	chr5	EXOC3	XM_017009003.1	minor	0.379	0.059	-	0	0	0	0	0.408364	0	0	0.200889	0.175302	0.137289	0	0	0	0	0	0	0.143456	0.358532	1.09054	0.256936	0.283246	0.2224	0	0	0.26222	0.997685	0.969264	1.34338	0.73888	0.753604	0.412179	0.650084	0.609731	0	0	0	0.40561	0.423068	0.133731	0.947436	0	0.67602	0.242644	0.238778	0.518078	0	0.349561	0	0.241167	0	0.396935	0.408323	0.690094	0	0.258771	1.69704	0.165064	0.558977	0.707972	0.66353	0.535983	1.90856	1.25844	0.442806	0.390989	0.331024	0.766284
CODING	KNOWN	FULL	chr5	ENC1	ENST00000302351.8	minor	0.613	0.12	-	0	0.436204	0.632397	0.729612	0.408364	0.230064	0.131993	0	0.701208	0.823732	0	2.5814	1.95167	1.04045	0.344173	0.867302	0.717281	0.896329	0.436216	0.64234	0.849739	0	0.866886	0.512283	1.04888	0.665123	1.18466	0.537352	0.844435	0.502403	0.686965	1.13765	0.609731	0	0.889069	0	0.507013	0.987158	0	0.315812	0.854706	1.18304	0.242644	0.238778	0.172693	0.219853	0	0.311951	0.482335	0	0.529246	0.612485	0.575078	0	0.646928	0.848518	1.32051	0.279488	0.943962	0.398118	0.93797	1.14513	1.0487	0.442806	0.977473	0.827561	0.127714
CODING	KNOWN	FULL	chr5	CTB-43P18.3	ENST00000504203.5	minor	0.163	0.02	-	0	0.218102	0.316199	0	0	0	0	0.100444	0	0.274577	0.242404	0.172094	0	0.867043	0	0	0	0.179266	0.218108	0	0	0.444801	0.216721	0.256141	0	0	0.215392	0	0.316663	0	0.824358	0.162521	0.243892	0.245933	0	0	0.202805	0	0.267462	0.157906	0.213676	0	0	0.119389	0	0.219853	0.699122	0	0	0.277447	0.132312	0	0.460062	0	0.258771	0	0.165064	0	0.117995	0.132706	0.267991	0	0.41948	0.295204	0.586484	0	0.383142
CODING	KNOWN	FULL	chr5	COMMD10	XM_017009553.1	minor	1.05	0.013	-	0	1.52671	1.26479	1.27682	1.42927	0.460129	1.31993	1.00444	1.22711	1.2356	0.60601	0.688374	2.30652	1.04045	0.688346	2.16825	1.43456	2.15119	0.872431	1.02774	1.41623	1.112	0.866886	0.512283	1.3111	0.332562	0.646176	0.403014	0.844435	1.00481	1.78611	0.487563	1.09752	1.35263	0.889069	1.40166	0.709818	1.12818	0.267462	0.315812	0.854706	0.845025	1.69851	1.43267	1.20885	0.439706	0.349561	0.623903	0.96467	1.38723	0.79387	1.02081	0.920125	2.42246	1.94079	1.18793	0	1.39744	0.707972	0.530824	0.669979	0.763423	0.83896	1.62362	1.75945	0.662049	1.66028
CODING	KNOWN	FULL	chr5	CNOT8	XM_017010058.1	minor	0.385	0.038	-	0	0.872409	0.948596	0	0	0.460129	0.923951	0.703111	0.525906	1.09831	0.363606	0.172094	0.532273	0.693634	0.516259	0	0.573825	0.179266	0.218108	0.770808	0	0.2224	0	0	0	0.665123	0.430784	0	1.1611	0.125601	0.412179	0.812604	0.487785	0.245933	0.148178	0	0.507013	0.141023	0.668654	0.315812	0.213676	0	0.727931	0.477557	0.345385	0.439706	0.174781	0	0.482335	0.277447	0.264623	0.408323	0.575078	0.605615	0.388157	0.169704	0.330128	0.558977	0.707972	0.132706	0.93797	0.190856	0.20974	0.295204	0.390989	0.331024	0.255428
CODING	KNOWN	FULL	chr5	CDO1	NM_001323566.1	minor	0.437	0.082	-	0	0	0	0	19.8057	0	0	0	0	0	0.121202	2.06512	0	0	0.172086	0	0	0.358532	0	0.256936	2.26597	0	0	0	0.26222	0	0.107696	0	0	0	0.137393	0	0	0	0	0	0	0	0	0	0	0	0	0	0	0	0	0	0	0	0	0	0	1.21123	0	0	0	0	0.353986	0.796237	0	0	1.0487	0.295204	0	0	0
CODING	KNOWN	FULL	chr5	CDKL3	ENST00000519312.5	minor	0.165	0.042	-	0	0.436204	0.316199	0	0.204182	0.230064	0.527972	0.301333	0	0	0.121202	0.344187	0	0.173409	0	0.216825	0	0.179266	0	0	0	0.556001	0.216721	0	0	0	0	0	0.105554	0	0.137393	0	0.121946	0	0	0.420499	0.202805	0.141023	0.936116	0.473718	0.641029	0.169005	0	0	0.172693	0.439706	0.349561	0.155976	0	0.554893	0.264623	0	0.115016	0	0.129386	0	0.165064	0.279488	0	0	0.267991	0	0.20974	0.442806	0.195495	0	0.127714
CODING	KNOWN	FULL	chr5	C5orf30	ENST00000319933.6	major	0.285	0.371	-	0	0	0	0	0	0.460129	0	0	0	0	0	0	0	0.173409	0.172086	0.216825	0	0	1.09054	0.513872	1.41623	0.333601	0	0	0	0.665123	0.107696	0.268676	0.105554	0.879204	0.549572	0.325042	0.853624	0	0.148178	0.280333	0.202805	0.282045	0.802385	0	0.854706	0	0.242644	0.119389	0.518078	0	0	0.155976	0	0	0.132312	1.02081	0.460062	0	0.129386	0.848518	0.660256	0	0.353986	1.32706	0	0.381712	0.83896	0.442806	0.195495	0.165512	0.383142
CODING	KNOWN	FULL	chr5	ATP6AP1L	XM_017010042.1	minor	0.17	0.063	-	0	0	0.632397	0.182403	0	0.230064	0.131993	0.100444	0	0.823732	0.121202	0.172094	0.354849	0.346817	0.688346	0	0	0.358532	0	0.256936	0	0	0.433443	0.256141	0	0	0.969264	0	0.105554	0.376802	0.137393	0	0.365839	0.245933	0.148178	0	0.507013	0.141023	0.668654	0.315812	0	0.33801	0	0	0	0	0	0	0	0.277447	0	0	0.115016	0	0.129386	0	0.330128	0	0	0.265412	0.133996	0	0.20974	0.147602	0.195495	0.165512	0
CODING	KNOWN	FULL	chr5	ATP6AP1L	XM_017010031.1	minor	0.308	0.115	-	0	0	0.948596	0.182403	0.204182	0.230064	0.395979	0.200889	0.701208	0.549155	0.484808	0.344187	0.177424	0	0.172086	0.216825	0.430369	0	0.654323	0	0.566493	0.333601	0.216721	0	0.52444	0	0.323088	0	0.316663	1.13041	0.137393	0.162521	0.731677	0.860766	0	0.280333	0.202805	0.141023	1.47104	0	0.213676	0.507015	0.242644	0.238778	0.345385	0.219853	0	0.467927	0.241167	1.66468	0.132312	0	0.230031	0	0.258771	0	0.165064	0.558977	0.117995	0	0.133996	0.190856	0.62922	0.295204	0.195495	0.165512	0.127714
CODING	KNOWN	FULL	chr5	ATG10	ENST00000355178.8	minor	0.854	0.103	-	0	1.30861	0.316199	1.82403	0.204182	1.15032	0.263986	1.50667	0.701208	0.549155	0.848413	1.37675	1.4194	0.346817	0.688346	0.650476	0.717281	1.61339	0.218108	0.899276	1.41623	0.2224	0.866886	0.512283	1.04888	0.332562	1.18466	0.403014	1.1611	0.376802	0.686965	0.650084	0.731677	1.35263	0.148178	1.96233	1.52104	0.987158	0.668654	0.315812	1.06838	0.507015	0.727931	0.716335	1.72693	0.439706	0.349561	0.779879	0.723502	0.83234	0.926181	0.408323	0.805109	1.21123	0.9057	1.18793	0.990383	2.37565	0.943962	1.19435	1.07197	1.33599	0.62922	1.03321	0.195495	0.331024	0.63857
CODING	KNOWN	FULL	chr4	TXK	ENST00000507351.1	minor	0.183	0.123	-	0	0	0.316199	0	0.204182	0	0.131993	0.200889	0.350604	1.2356	0	0.172094	0.532273	0.346817	0.688346	0.216825	0.143456	0.358532	0	0	0	0.333601	0.433443	0	0.52444	0.332562	0.430784	0	0.211109	0.376802	0.137393	0.162521	0.121946	0.122967	0	0	0	0.282045	0	0.315812	0.213676	0.507015	0.242644	0	0	0	0	0.467927	0	0	0.132312	0	0	0	0.517543	0	0	0.139744	0	0	0.133996	0.190856	0	0.147602	0	0.662049	0.255428
CODING	KNOWN	FULL	chr4	TRIM2	NM_015271.4	minor	0.17	0.095	-	0	1.30861	0	0	0	0	0.263986	0.602667	0	0.274577	0.121202	0.172094	0	0	0	0	0.286912	0.179266	0.218108	1.28468	0	0.444801	1.51705	0	0.52444	0	0	0	0.105554	0.125601	0.274786	0.487563	0	0.245933	0	0	0	0.141023	0.133731	0	0	0	0.242644	0.119389	0	0	0	0	0	0	0	0	0.460062	0	0.129386	0.169704	0	1.11795	0	0	0.133996	0	0.20974	0	0	0	0.127714
CODING	KNOWN	FULL	chr4	TRIM2	NM_001302692.1	minor	0.336	0.187	-	0	1.96292	0	0	0.408364	0	0	0.401778	0	0.137289	0.363606	0.688374	0.887122	0	0.516259	0	0.143456	0.537797	0.218108	1.02774	0.283246	0.1112	3.0341	0	0.78666	0	0.107696	0	0.844435	0	0.412179	0.812604	0.609731	0	0	0.420499	0	0	0	0	0	0.845025	0.485287	0	0	0	0	0	0	0.277447	0	0	0	1.21123	0.646928	0.339407	0.330128	1.67693	0.235991	0	0.401987	0.190856	0.20974	0.295204	0	0.496537	0.127714
CODING	KNOWN	FULL	chr4	TMEM144	NM_018342.4	minor	0.192	0.371	-	0	0	0	0.182403	0.612546	0.460129	0.131993	0.301333	0.175302	0.549155	0.121202	0	0.354849	0	0	0	0	0.179266	0.218108	0.128468	0.566493	0.778402	0	0	0.26222	0.665123	0.215392	0.268676	0.105554	0	0	0	0.609731	0.122967	0	0.420499	0.40561	0	0.133731	0.157906	0	0.33801	0.485287	0.477557	0.172693	0	0.174781	0.779879	0	0.554893	0.132312	0.204162	0	0	0	0	0.165064	0	0	0.66353	0	0.190856	0	0	0	0	0.383142
CODING	KNOWN	FULL	chr4	TLR6	XM_005262637.4	minor	0.29	0.048	-	0	0.218102	0	0.364806	0.612546	0	0.527972	0.703111	0	0.411866	0	0.344187	0.354849	0	0	0	0.143456	0	0	0	0.849739	0.889602	0.433443	0	1.57332	0	0	0	0.422217	0.376802	0	0.325042	0.487785	0.245933	0.148178	0.140166	0.40561	0.282045	0.133731	0.315812	0.213676	0	0	1.31328	0.172693	0.659559	0.524342	0.155976	0	0	0.264623	0.204162	0.460062	0	0.388157	0.169704	0.330128	0.838465	0.353986	0.398118	0.133996	0.954279	0.41948	0	0.195495	0.165512	0.383142
CODING	KNOWN	FULL	chr4	TLR2	NM_001318795.1	minor	0.136	0.052	-	0	0.218102	0	0	0.816728	0.230064	0.659965	0	0.175302	0.137289	0.121202	0.344187	0	0	0.172086	0	0	0	0	0	0.283246	0	0	0	0.52444	0	0.323088	0	0	0	0.137393	0.162521	0	0.122967	0	0	0	0	0	0	0	0.507015	0	0	0	0	0	0	0	0	0	0	0	1.21123	0.129386	0.169704	0	0.139744	0.353986	0	0.669979	0	0.41948	0.147602	0.781978	0	0.127714
CODING	KNOWN	FULL	chr4	TLR2	NM_001318791.1	minor	0.214	0.081	-	0	0	0.316199	0.364806	0.816728	0.230064	0.923951	0.703111	0	0.137289	0.727212	0.688374	0.354849	0.173409	0.344173	0	0.143456	0	0	0	0	0	0.650164	0.256141	0.26222	0.997685	0.215392	0.134338	0	0.753604	0	0	0	0	0	0	0.101403	0.141023	0	0.157906	0	0	0	0	0	0	0	0	0	0	0	0.408323	0.115016	0.605615	0	0.339407	0.165064	0	0.589976	0.132706	0.401987	0	0.41948	0.295204	0.586484	0.165512	0.510856
CODING	KNOWN	FULL	chr4	TLR2	NM_001318790.1	minor	0.183	0.069	-	0	0	0	0	0	0	0	0	0	0.274577	0	0.516281	0.177424	0	0	0	0	0	0	0.770808	1.69948	0.333601	0	0	0	0	0	0.268676	0.73888	0	0.137393	0	0	0	0	0	0	0	0	0	0	0	0	0.119389	0.345385	0.219853	0	0	0.482335	0.277447	0	0	0	0	2.07017	0	0.495192	1.67693	0	0.132706	0	0.954279	0.41948	0	0	0	0.127714
CODING	KNOWN	FULL	chr4	SPINK2	NM_021114.3	major	0.685	1	-	0	1.52671	0.632397	0	0	0	0	0	0.350604	0.686443	1.45442	1.89303	0.709698	0.346817	3.44173	0.433651	0.143456	0.358532	1.30865	1.41315	0	0.2224	1.73377	0	0.26222	1.33025	0.107696	0.537352	0	0.502403	0.412179	0.812604	0.365839	1.1067	0.296356	0.140166	0.507013	0.423068	0	0.157906	0.213676	0	0.485287	0.238778	0.69077	1.31912	0	0.155976	0	0	0.926181	0.612485	0	5.45053	1.16447	0.339407	0.165064	0.698721	0.943962	0	5.09184	0.381712	0	0.590408	0	1.15859	1.66028
CODING	KNOWN	FULL	chr4	SLC39A8	XM_011532182.1	minor	0.745	0.067	-	0	1.30861	1.89719	0	1.02091	1.38039	1.97989	0.803556	0.87651	0.549155	0.60601	0.172094	0.709698	0.693634	0.860432	0.650476	0.286912	0.358532	0.654323	0.385404	0.283246	1.668	0	1.02457	1.57332	0.665123	0.430784	0.134338	2.84997	0.502403	0.412179	0.975125	0.731677	1.35263	1.18543	0.840999	0.304208	0.56409	1.20358	0.631624	0	1.01403	0	0.238778	0.345385	0.219853	2.09737	0.155976	0.241167	0.277447	0.396935	0.816647	0.805109	0	0.776314	0.169704	0.495192	0.838465	0.943962	0.530824	0.93797	0.954279	1.67792	1.47602	1.17297	0.165512	0.63857
CODING	KNOWN	FULL	chr4	SETD7	ENST00000404104.7	major	0.135	1	-	0	0.218102	0	0	0	0.920257	0.263986	0.100444	0	0	0.121202	0	0.177424	0.346817	0.172086	0	0	0	0	0.256936	0.283246	0	0	0	0	0	0	0	0	0	0	0	0	0	0.889069	0	0	0.423068	0.133731	0.157906	0.641029	0	0.485287	0	0.172693	0.879412	0	0	0	0	0	0	0	0.605615	0.129386	0	0	0	0.353986	0.265412	0.401987	0	0	0.295204	0	0.331024	0
CODING	KNOWN	FULL	chr4	SEPSECS	XM_017008278.1	minor	0.214	0.037	-	0	0	0	0.182403	0	0.460129	0.395979	0.200889	0	0.137289	0	0	0.532273	0.173409	0.172086	0.433651	0.143456	0.179266	0.436216	0.128468	0.849739	0	0.216721	0.256141	0.52444	0	0.53848	0	0.422217	0.125601	0.824358	0	0	0	0.889069	0.140166	0.101403	0	0.133731	0.315812	0.213676	0.507015	0.242644	0.716335	0.172693	0	0	0	0.241167	0.277447	0	0.204162	0	0	0.9057	0	0	0.139744	0	0.132706	0	0.190856	0.20974	0.590408	0.195495	0	0.510856
CODING	KNOWN	FULL	chr4	RCHY1	NM_001278539.1	minor	0.287	0.014	-	0	0.436204	0	0.182403	0	0	0	0.301333	0.701208	0.137289	0.242404	0.688374	0.177424	0.346817	0.172086	0.650476	0.143456	0.358532	0.218108	0.128468	0	0.1112	0	0.768424	0.26222	0	0.215392	0.134338	0.316663	0.125601	0.412179	0.162521	0.609731	0.122967	0.148178	0.140166	0	0.141023	0.133731	0.157906	0	0.169005	0	0.119389	0	0	0.524342	0.779879	0	0	0.132312	0.204162	0.345047	0.605615	1.55263	0.339407	0.165064	0.698721	0.589976	0.398118	0	0.954279	0.41948	0.885612	0.195495	0.662049	0.63857
CODING	KNOWN	FULL	chr4	RCHY1	NM_001278538.1	minor	0.499	0.025	-	0	0.436204	0	0.547209	1.42927	0.460129	0.395979	0.200889	1.05181	0.823732	0.727212	0.344187	0.532273	1.04045	0.172086	0	0	0.179266	0.436216	0.128468	0.566493	0.333601	0	0.512283	0.78666	0.332562	0.753872	0.268676	0	0.879204	0.686965	0.162521	1.09752	0.122967	0.444534	0.420499	0.202805	1.97432	0.267462	0.473718	1.06838	0.33801	0	0.716335	0.172693	0	0.174781	0.311951	0.482335	0	1.05849	0.612485	0.575078	0	0.258771	1.52733	0	0.558977	0.707972	1.59247	0.267991	0.954279	0.41948	0.442806	1.56396	0.331024	0.127714
CODING	KNOWN	FULL	chr4	RCHY1	NM_001009922.2	minor	0.254	0.013	-	0	0	0.316199	0.182403	0.612546	0	0.263986	0	0.175302	0	0.121202	0	0.177424	0.693634	0.516259	0.216825	0.430369	0	0.654323	0.256936	1.13299	0.889602	0	0	0.26222	0	0.430784	0.268676	0.105554	0	0.412179	0.325042	0.243892	0.122967	0.444534	0	0.304208	0.423068	0.267462	0	0.213676	0.33801	0	0.119389	0	0.439706	0	0.155976	0	0	0.132312	0.204162	0.920125	0	0.258771	0.339407	0.495192	0	1.29795	0.398118	0	0.381712	0	0.147602	0.390989	0.165512	0.383142
CODING	KNOWN	FULL	chr4	RASGEF1B	NM_152545.2	major	0.13	1	-	0	0	0	0	0	0	0.131993	0	0.350604	0	0	0.344187	0	0.173409	0.344173	0.433651	0	0	0	0	0	0	0	0	0.52444	0.332562	0.430784	0	0	0.251201	0	0	0	0.122967	0	0	0.101403	0	0	0.473718	0.427353	0	0	0	0	0	0	0.623903	0.241167	0	0	0	0	0.605615	0.129386	0	0	0	0.353986	0	0	0.190856	1.46818	0.295204	0.390989	0	0
CODING	KNOWN	FULL	chr4	QDPR	NM_001306140.1	minor	0.238	0.026	-	0	0.218102	0.316199	0	0	0	0.527972	0	0.350604	0.274577	0.121202	0	0.354849	0	0.344173	0	0.286912	0.358532	0.218108	0.385404	0.283246	0	0	0.256141	0.78666	0	0.430784	0	0.527772	0	0.274786	0.975125	0.731677	0	0.148178	0	0.608415	0.423068	0	0.473718	0.213676	0.507015	0.242644	0.238778	0	0	0	0	0	0.277447	0.132312	0.204162	0.345047	0	0.258771	0.509111	0.165064	0.279488	0.353986	0.398118	0.669979	0.381712	0.20974	0	0.195495	0.165512	0.510856
CODING	KNOWN	FULL	chr4	PRMT9	NM_001304458.1	minor	0.167	0.025	-	0	0	0.316199	0	0.816728	0.230064	0.659965	0	0	0	0.242404	0.516281	0.177424	0	0	0.216825	0.143456	0	0	0.256936	0	0.333601	0	0.256141	0	0	0.107696	0.134338	0	0.125601	0.137393	0.162521	0.243892	0	0.148178	0	0.304208	0.141023	0.401193	0	0	0	0	0	0.345385	0	0	0.155976	0	0.277447	0.396935	0	0.230031	0	0.388157	0	0.165064	0.279488	0.353986	0.398118	0.535983	0	0.41948	0.295204	0.586484	0.165512	0.127714
CODING	KNOWN	FULL	chr4	PRIMPOL	XM_017007873.1	minor	0.309	0.026	-	0	0.218102	0.316199	0.547209	0.408364	0.230064	0.791958	0.401778	0.525906	0.411866	0.363606	0.344187	0.177424	0.346817	0.344173	0.433651	0.573825	0	0.436216	0	0.283246	0.1112	0.216721	0	0.26222	0	0	0	0	0.502403	0.274786	0	0.487785	0.245933	0.296356	0	0.507013	0.141023	0.401193	0	0	0	0	0.358168	0.518078	0.219853	0.524342	0.155976	0	0	0.264623	0.204162	0.575078	0	1.68201	0.678815	0.660256	0.279488	0.235991	0.530824	0.133996	0.763423	0.20974	0.442806	0.781978	0	0.893998
CODING	KNOWN	FULL	chr4	PRIMPOL	XM_017007870.1	minor	0.177	0.015	-	0	0	0.316199	0	0.204182	0.230064	0.791958	0	0.175302	0.549155	0.242404	0.344187	0.354849	0.346817	0	0	0	0	0	0.256936	0	0	0	0	0	0.332562	0.323088	0.268676	0.105554	0.125601	0.137393	0.162521	0.487785	0.245933	0.740891	0.140166	0.101403	0.141023	0	0	0	0.507015	0.242644	0	0	0	0	0.155976	0	0.277447	0.132312	0	0.115016	0	0.258771	0	0	0.838465	0.235991	0.398118	0.267991	0.190856	0.20974	0.147602	0.390989	0	0.383142
CODING	KNOWN	FULL	chr4	PRIMPOL	NM_001300767.1	minor	0.421	0.036	-	0	0.218102	0.632397	1.09442	1.02091	0.460129	0.659965	0.100444	0.175302	0.96102	0.727212	0.516281	0	0.346817	0.516259	0.433651	0.430369	0.179266	1.30865	0.128468	1.69948	0.1112	0.433443	0.512283	1.3111	1.33025	0.646176	0	0.422217	0.502403	0.137393	0	1.09752	0.491866	0.148178	0.420499	0.608415	0.141023	0.133731	0	0.427353	0.33801	0.485287	0.358168	0	0	0	0.311951	0	0.277447	0.132312	0.612485	0.345047	0.605615	0.517543	0	0.165064	1.11795	0.235991	0	0.267991	0	0.83896	0	0.195495	0.662049	0.255428
CODING	KNOWN	FULL	chr4	PIGG	XM_017008326.1	minor	0.324	0.045	-	0	0	0.316199	0.364806	0	0	0.263986	0.200889	0.175302	0.411866	0.242404	1.03256	0	0.173409	0.516259	0	0	0	0	0.128468	0	0.667201	0.866886	0	0.26222	0	0.323088	0.268676	0.73888	0.502403	0.549572	0.162521	0.97557	0.245933	0.444534	0	0.202805	0.846135	0.133731	0.78953	1.06838	0.845025	1.45586	0.119389	0	0.439706	0.349561	0.155976	0.482335	0.277447	0	0.408323	0	0	0	1.01822	0.330128	0.419233	0.235991	0.132706	0	0.381712	0.20974	0.295204	0.781978	0	0.510856
CODING	KNOWN	FULL	chr4	PIGG	NM_001127178.2	minor	0.199	0.028	-	0	0	0	0	0.408364	0	0.263986	0.200889	0	0	0	0.172094	0	0	0	0	0	0	0.218108	0	0.283246	0.1112	0	0.256141	0.52444	0	0.646176	0.403014	0.527772	0.502403	0	0.650084	0.121946	0	0	0.280333	0.101403	0	0.133731	0	0.213676	0	0.242644	0	0	0	0	0	0.241167	0	0.132312	0.204162	0	0	0.129386	0.678815	0.330128	0.279488	0.471981	0.530824	0.535983	0.572567	0.62922	0.442806	0.977473	0.165512	0.766284
CODING	KNOWN	FULL	chr4	NUP54	ENST00000512151.5	minor	0.391	0.014	-	0	0.654306	0	0	0	0	0.395979	0.200889	0.175302	0.274577	0.242404	0.688374	0	0.520226	0.172086	0.433651	0.143456	0.358532	0	0.128468	0	0.1112	0.216721	0	1.04888	1.33025	0.107696	0.403014	0.422217	0.376802	0	0	0.487785	0	0.148178	0.700832	0	0.423068	0	1.42115	0.641029	0.33801	0.485287	0.477557	0.69077	0.219853	0	1.24781	0.241167	0.277447	0	0.204162	0.575078	0	0.776314	0.339407	0	0.838465	1.06196	1.45977	0.669979	0.381712	0.83896	0.73801	1.56396	0	0.510856
CODING	KNOWN	FULL	chr4	NSG1	NM_001287764.1	minor	0.222	0.02	-	0	0	0	0	0	0	0.923951	0.301333	0	0	0	0	0.709698	0	0	0	0	0	0	0.385404	0	0.333601	0.216721	0	0.26222	0.665123	0.430784	0	0	0.251201	0.274786	0.162521	0.121946	0	0	0	0.81122	0	0	0.315812	0	0	0.242644	0	0	0	0	0	0	0	0.132312	0	0.345047	0	1.29386	0.509111	0.495192	1.39744	0	0	2.00994	0.381712	0	1.03321	0.195495	0.165512	0.510856
CODING	KNOWN	FULL	chr4	MOB1B	NM_001244767.1	minor	0.137	0.114	-	0	0.218102	0	0	0	0	0.395979	0	0	0.274577	0.242404	0.172094	0.177424	0	0.172086	0.216825	0	0	0	0.513872	0.283246	0.556001	0	0	0	0	0	0	0	0	0	0	0.121946	0.122967	0.296356	0	0.101403	0.141023	0	0.473718	0.641029	0.169005	0	0.119389	0.345385	0.219853	0	0.155976	0.241167	0.277447	0.264623	0.612485	0.115016	0.605615	0	0.169704	0.165064	0	0	0.132706	0	0	0	0	0.195495	0	0.255428
CODING	KNOWN	FULL	chr4	MFSD8	ENST00000641743.1	minor	0.29	0.02	-	0	0.436204	0	0	0	0	0.131993	0	0.175302	0.137289	0.121202	0	0.354849	0.346817	0.172086	0.216825	0.430369	0	0.218108	1.15621	0.849739	0.1112	0.216721	0.256141	1.04888	0	0.646176	0.134338	0.633326	0.502403	0.412179	0.650084	0.487785	0.122967	0.592713	0	0	0	0	0	0.213676	0.507015	0.242644	0.238778	0.345385	0.439706	0	0.311951	0	0.277447	0	0	0.230031	1.21123	0.258771	0.169704	0.165064	0.558977	0.235991	0.265412	0.535983	0.381712	0.41948	0.147602	1.17297	0.165512	0.383142
CODING	KNOWN	FULL	chr4	2024-03-01	NM_017923.3	major	0.67	0.501	-	0	0.218102	0	2.18884	0	0	0	0.904	0.175302	3.5695	0.363606	0	1.95167	0.520226	0.344173	0	0	0	0.218108	0.256936	0.849739	0.556001	1.30033	0	0.26222	0.665123	0.430784	0.403014	0.105554	1.50721	0.137393	0.487563	0.365839	0.245933	2.22267	1.82216	1.01403	0.987158	1.06985	1.26325	1.28206	0.845025	0.970574	0.596946	1.20885	0.879412	1.22346	0.155976	0.96467	0.277447	1.1908	0.816647	0.230031	0.605615	0	0	2.31089	0.698721	0	0.132706	0.93797	0.572567	0.41948	0.147602	0	1.98615	0
CODING	KNOWN	FULL	chr4	LIAS	NM_001278590.1	minor	1.723	0.053	-	0	1.52671	1.89719	0.912015	1.63346	1.84051	0.791958	1.20533	4.03195	1.37289	2.06043	0.860468	1.95167	2.77454	2.06504	2.81873	2.2953	2.33046	1.09054	0.899276	1.69948	1.5568	2.38394	1.02457	3.14664	1.33025	1.40005	1.0747	1.05554	1.38161	2.0609	2.76286	1.70725	2.09043	1.92632	0.981165	2.53506	0.846135	1.7385	1.57906	1.06838	2.36607	2.91172	1.67145	1.89962	2.63824	1.92259	1.40378	0.96467	1.38723	1.45543	1.02081	2.07028	3.63369	1.68201	2.20615	1.48558	2.23591	2.24191	2.38871	1.20596	0.954279	0.62922	1.18082	2.54143	0.993073	0.63857
CODING	KNOWN	FULL	chr4	IL15	NM_000585.4	minor	0.645	0.072	-	0	1.09051	0.948596	0.182403	0.816728	0.690193	0.923951	0.703111	0.175302	0.411866	0.969615	0	0.532273	0.173409	1.37669	0.867302	0.573825	1.07559	1.09054	0.64234	0.566493	1.0008	0	1.28071	2.09776	0	0.215392	0.403014	0.73888	1.13041	0.549572	0.812604	0.853624	0.614833	0.592713	0.420499	0.304208	0.423068	0.534923	0.473718	0.213676	0.507015	1.45586	0.238778	0	1.09926	0	1.09183	0.482335	0	0.264623	0.204162	0.460062	2.42246	1.29386	0.678815	1.48558	0.558977	0.943962	0.132706	0.803974	0.572567	0.62922	0	0.195495	0.827561	0.383142
CODING	KNOWN	FULL	chr4	HOPX	NM_139211.4	minor	0.154	0.33	-	0	0	0	0	0	0	0	0.100444	0.350604	0.137289	0	0	0	0	0.516259	0	0	0.358532	0.218108	0.128468	0.283246	0	0.216721	0	0	0	0	0.268676	0.105554	0.125601	0.412179	0.325042	0	0.3689	0.296356	0	0	0.423068	0	0.315812	0.213676	0.507015	0	0.358168	0.172693	0	0	0	0	0	0.264623	0	0	0.605615	0.129386	0	0	0.139744	0.117995	0.398118	0.803974	0	0.41948	0	0.195495	0.662049	0.383142
CODING	KNOWN	FULL	chr4	HOPX	NM_001145459.1	minor	0.144	0.308	-	0	0	0	0	0.204182	0	0	0	0.175302	0	0	0	0.177424	0	0.860432	0	0	0	0.218108	0	0	0	0.216721	0	0.52444	0	0	0	0.105554	0.376802	0.274786	0.162521	0	0	0.148178	0	0	0.423068	0	0.157906	0.854706	0.507015	0.242644	0	0	0	0.524342	0	0	0	0	0	0	1.21123	0.129386	0	0	0.139744	0	0	0.535983	0	0.62922	0	0	0.496537	0.383142
CODING	KNOWN	FULL	chr4	HELQ	NM_001297755.1	minor	0.23	0.02	-	0	0.218102	0	0	0	0	0	0.100444	0.350604	0.274577	0.121202	0	0	0.173409	0.516259	0.216825	0	0.537797	0.218108	0.513872	0.566493	0.2224	0	0.256141	0.26222	0.665123	0.215392	0.537352	0	0	0.549572	0.325042	0.243892	0.3689	0.444534	0	0.507013	0.282045	0.534923	0.157906	0.213676	0.845025	0.242644	0	0.518078	0	0	0.467927	0.723502	0	0	0.204162	0.115016	0	0	0.169704	0	0.139744	0.117995	0.265412	0	0.190856	0.62922	0.147602	0.586484	0.331024	0.127714
CODING	KNOWN	FULL	chr4	GUCY1A3	NM_001256449.1	minor	0.594	0.025	-	0	2.18102	0.316199	1.09442	1.02091	1.15032	1.18794	0.602667	0	0.96102	0.969615	3.26978	0.709698	0.520226	0.172086	0.867302	1.14765	0.358532	1.96297	0.385404	1.98272	0.1112	0.650164	0.256141	1.04888	1.33025	0.107696	0.134338	0	0.251201	0.137393	0.162521	0	0	0	0.560666	0.912623	0.56409	0	0.473718	0.427353	0	0	0.477557	0.172693	0	0.699122	0.467927	0.241167	0.277447	0.264623	0.408323	0	0.605615	1.29386	0.339407	0.660256	0.698721	1.29795	0.66353	0.803974	0.190856	0	0.590408	0.781978	0.331024	0.510856
CODING	KNOWN	FULL	chr4	GUCY1A3	ENST00000296518.11	minor	0.474	0.02	-	0	0.872409	0.316199	0.912015	0.816728	0.460129	1.31993	0.602667	0	0.137289	0.969615	2.5814	0.177424	0.520226	0.516259	0.433651	1.14765	0	0	0.385404	1.98272	0.2224	0.650164	0	0.78666	0	0.107696	0	0.422217	0.251201	0.137393	0.975125	0	0.3689	0.296356	0.420499	0.507013	0.846135	0	0.315812	1.06838	0.169005	0	0	0.172693	0	0.349561	0	0.241167	0.83234	0.264623	0.408323	0	0.605615	1.29386	0.169704	0.330128	0.419233	1.29795	0.928943	0.669979	0	0	1.03321	0.390989	0	0.63857
CODING	KNOWN	FULL	chr4	GPM6A	XM_017008036.1	major	2.881	0.75	-	0	0.218102	6.00777	95.032	0.204182	2.30064	0	1.30578	0	24.3001	1.33322	3.09768	0.354849	0	0.172086	0	6.31207	0.537797	0	0.128468	3.6822	1.2232	16.0374	0	0.78666	0.665123	0.107696	0.403014	0.105554	0	0	2.76286	1.34141	0.122967	0.444534	0.420499	4.25891	0.282045	0	0	0.854706	0.507015	0.485287	0.238778	0	0.219853	0	0.935854	0.723502	0.554893	0.661558	0.612485	0.345047	0.605615	0.258771	0.339407	2.80609	0	3.18587	0.66353	0.669979	0	0.62922	1.47602	0.586484	0.827561	0.893998
CODING	KNOWN	FULL	chr4	GPM6A	NM_005277.4	minor	0.246	0.064	-	0	0	0.632397	5.47209	0.204182	0.460129	0	0.200889	0	0.686443	0.363606	0	0	0	0	0	1.43456	0.358532	0	0	0.283246	0.1112	1.51705	0	0.26222	0	0	0.268676	0	0	0	0.162521	0	0	0	0.420499	0.507013	0	0	0	0.641029	0	0	0	0	0	0	0	0.241167	0	0.396935	0.204162	0.230031	0	0	0	0.165064	0.279488	0	0.265412	0	0	0	0	0.390989	0.331024	0
CODING	KNOWN	FULL	chr4	EXOC1	ENST00000349598.6	minor	0.66	0.034	-	0	0.218102	0.948596	0.729612	0	0.460129	0.131993	0.401778	1.22711	0.823732	0	0.688374	0.354849	0.693634	0.172086	0.216825	0.143456	0.179266	0	1.02774	1.13299	0.333601	0	0	1.04888	0.332562	0.215392	0.67169	2.00553	0.879204	0.274786	1.62521	1.09752	0.983732	0.148178	0.560666	0.507013	0.282045	1.33731	2.21068	1.49574	2.53508	1.21322	0.119389	0.69077	1.75882	2.09737	1.24781	0.241167	0.554893	0.529246	0	0.230031	0	1.29386	0.339407	0.660256	0.838465	0.235991	0.132706	0.267991	0.190856	0.62922	0.442806	0.781978	0.993073	0.63857
CODING	KNOWN	FULL	chr4	CNOT6L	NM_001286790.1	minor	0.388	0.117	-	0	0	0.632397	0.182403	0.204182	0	0.263986	0.502222	0	0	0.363606	0.172094	0.354849	0.173409	0.344173	0.433651	0	1.61339	0.654323	0.513872	0.566493	0.2224	0.650164	0.256141	1.04888	0	0.323088	0.537352	0.633326	0.753604	0.686965	0.325042	0.731677	0	0.592713	1.12133	0.304208	0.705113	0.401193	0	0.854706	0.67602	0.242644	0.119389	0.345385	0.659559	0.174781	0.623903	0.482335	0.554893	0	0	0.115016	0	0.9057	0.339407	0.165064	0.558977	0.707972	0	0	0.190856	0.41948	0	0.586484	0	1.02171
CODING	KNOWN	FULL	chr4	CLCN3	ENST00000613795.4	minor	0.591	0.026	-	0	0.654306	0.632397	0.182403	0.408364	0.920257	0.923951	1.10489	0.175302	0.274577	0.242404	3.61396	0.532273	0.173409	0.172086	0.867302	0.430369	1.43413	1.52675	0.385404	0.849739	0.2224	0.216721	0.256141	4.45774	0.665123	0	0.67169	1.47776	0.376802	0.686965	0.325042	0.487785	0.614833	0.444534	0.280333	0.202805	0	0	0.157906	0.427353	0.67602	0.485287	0	0.863463	1.53897	0.524342	0.623903	0.482335	0.83234	0.264623	0.816647	0	1.21123	0.517543	0.169704	0.495192	0.419233	0.353986	0.398118	0.401987	0	0	0.147602	0.195495	0.331024	0.383142
CODING	KNOWN	FULL	chr4	CEP44	XM_017008655.1	minor	0.254	0.015	-	0	0	0.316199	0.364806	0.204182	0.230064	0.263986	0.100444	0.350604	0.274577	0.121202	0.516281	0.177424	0.346817	0.344173	0	0	0	0	0.128468	0.566493	0.333601	0.433443	0	0	0	0.430784	0.134338	0	0.125601	0.274786	0	0.121946	0.737799	1.03725	0.560666	0.202805	0.423068	0.267462	0.157906	0.213676	0.169005	0.242644	0.477557	0	0	0.524342	0	0	0	0	0.408323	0.460062	0	0.388157	0.339407	0	0.279488	0.471981	0	0.133996	1.33599	0.20974	0.73801	0.977473	0	0.127714
CODING	KNOWN	FULL	chr4	CAMK2D	NM_001221.3	minor	0.671	0.032	-	0	0.654306	0.632397	0.729612	0	0.230064	0.395979	0.200889	0.525906	1.37289	0.969615	0.688374	0.354849	0.520226	0.172086	0.216825	0.717281	0	0.654323	0.770808	0.849739	1.112	0.866886	0.256141	0.78666	1.33025	1.29235	0.134338	0.422217	1.13041	0.549572	0.325042	0.97557	0.245933	0	2.24266	0.912623	1.97432	0.133731	0	0.854706	0.507015	1.21322	0.477557	0.69077	0	0.349561	1.40378	0.241167	0	0.396935	1.22497	0.460062	0	0.646928	0.509111	1.15545	0	0.943962	1.19435	0.133996	1.52685	1.25844	0.590408	1.17297	0.993073	1.66028
CODING	KNOWN	FULL	chr4	AGA	NM_001171988.1	minor	0.714	0.015	-	0	0.218102	0.632397	0.547209	0.612546	0.690193	0.923951	1.10489	1.05181	0.411866	1.21202	0.172094	0.532273	0.520226	0.516259	0.867302	0.573825	0.358532	1.30865	0.770808	1.13299	0.333601	0.216721	1.02457	1.83554	0.665123	0.215392	0.134338	2.5333	1.88401	0.961751	0.650084	1.21946	1.35263	0	0.140166	0.101403	0.423068	0.936116	1.57906	0.213676	0.67602	2.18379	0	1.38154	0.219853	0.174781	1.55976	0.241167	0.277447	0.132312	0	0.230031	0.605615	0.9057	0.678815	0.660256	0.838465	0.943962	0.796237	0.93797	1.14513	0.20974	0	0.781978	0.662049	1.02171
CODING	KNOWN	FULL	chr4	ADGRA3	XM_017007834.1	minor	0.108	0.112	-	0	0.436204	0	0.182403	0.408364	0	0	0	0	0	0.121202	0.516281	0	0.520226	0	0.867302	0	0	0.436216	0.256936	0.566493	0.333601	0.650164	0	0.26222	0	0	0	0	0	0	0.162521	0	0	0	0	0	0.141023	0.267462	0	0	0	0	0	0	0	0	0	0.241167	0	0	0	0	0	0	0	0	0	0	0	0.133996	0	0	0	0.586484	0	0.127714
CODING	KNOWN	FULL	chr3	ZNF717	NM_001290210.1	minor	0.205	0.161	-	0	0	0	0	0	0	0.131993	0.100444	0	0	0.242404	0	0	0.173409	0	0	0	0.358532	0.436216	0	0.283246	0	0	0	1.04888	1.66281	0.215392	0.403014	0.105554	0	0.549572	0.162521	0.487785	0	0.148178	0.280333	0	0.282045	0.534923	0.473718	0.213676	0	0.242644	0	0	0	0.174781	0.311951	0	0	0.132312	0	0	1.21123	0.517543	0.678815	0.825319	0.558977	0.117995	0	0.401987	0	0	0.147602	0	0	0.127714
CODING	KNOWN	FULL	chr3	ZNF654	XM_017006793.1	minor	0.189	0.048	-	0	0	0	0.182403	0	0.230064	0.131993	0.100444	0	0.686443	0	0.172094	0.177424	0.173409	0	0.216825	0.286912	0	0.436216	0.128468	0.566493	0.2224	0	0.256141	0.52444	0	0.430784	0.806028	0.316663	0.502403	0	0	0.243892	0	0.148178	0.280333	0	0	0.133731	0.315812	0.213676	0.33801	0.242644	0	0.69077	0.219853	0.524342	0.155976	0	0.83234	0	0.204162	0	0	0.388157	0	0	0.139744	0.353986	0.265412	0.267991	0	0	0	0	0	0.127714
CODING	KNOWN	FULL	chr3	ZNF620	XM_005265012.3	minor	0.186	0.033	-	0	0.218102	0	0	0	0.230064	0	0.301333	0.350604	0.411866	0	0	0	0.520226	0.172086	0.216825	0	0.537797	0	0	0	0	1.08361	0.512283	0.52444	0	0.215392	0	0.633326	0.125601	0.137393	0	0	0	0	0	0.101403	0	0.267462	0.315812	0	0.33801	0.242644	0.119389	0.172693	0	0.174781	0.155976	1.447	0.277447	0.132312	0.408323	0.115016	0	0.129386	0.169704	0.165064	0.139744	0.117995	0.265412	0	0.190856	0.41948	0	0.390989	0	0
CODING	KNOWN	FULL	chr3	ZNF620	NM_175888.3	minor	0.541	0.095	-	0	0.218102	2.21339	0.547209	0.612546	0.920257	0.395979	0.602667	0.350604	0.823732	0.848413	0.516281	0.354849	0.867043	0.516259	0.433651	0.430369	0.358532	0.872431	0.899276	0.566493	0.1112	0.216721	0.512283	0.52444	0.665123	0.323088	0.134338	0.949989	0.628003	0.549572	0.650084	0.243892	0.3689	0.148178	0.840999	0.709818	0.282045	0.133731	0.315812	0	0.33801	0.485287	0.835724	0.69077	0.219853	0.873903	1.09183	0.723502	0.83234	0.264623	0.408323	0.575078	0	0.388157	0.509111	0.165064	0	0.235991	1.72518	0.535983	0.381712	0.62922	0.442806	0.977473	1.15859	0.127714
CODING	KNOWN	FULL	chr3	ZNF35	ENST00000453164.1	minor	0.283	0.019	-	0	0.872409	0	0.182403	0.204182	0	0.131993	0	0.175302	0.137289	0	0.516281	0.354849	0.173409	0.172086	0.216825	0.143456	0.179266	0.436216	0.128468	0	0.333601	0.216721	0.768424	0.78666	0.665123	0.215392	0.134338	0.422217	0.125601	0.549572	0	0	0	0.296356	0.140166	0.101403	0	0.534923	0	0.427353	0.33801	0.485287	0.358168	0.345385	0	0.699122	0.779879	1.20584	0.83234	0.264623	0.204162	0.230031	0	0	0.509111	0.165064	0.139744	0.471981	0.132706	0.133996	0	0.41948	0.885612	0.195495	0.165512	0.255428
CODING	KNOWN	FULL	chr3	WDR53	ENST00000429115.1	minor	0.29	0.017	-	0	0.218102	0	0.364806	0	0.690193	0.659965	0.301333	0	0.686443	0	0.172094	0.354849	0	0.172086	0.650476	0.860737	0.537797	0.654323	0.128468	0.566493	0.333601	0	0.256141	0.26222	0	0.215392	0.67169	0.527772	0.251201	0.412179	0.325042	0	0.3689	0.296356	0.280333	0.202805	0.987158	0.267462	0	0.213676	0.507015	0.242644	0.477557	0	0.659559	0.349561	0	0.96467	0.277447	0.132312	0	0.345047	0	0.517543	0.339407	0.330128	0	0.353986	0	0.133996	0.190856	0	0	0.390989	0.331024	0
CODING	KNOWN	FULL	chr3	VPRBP	XM_017007546.1	minor	0.45	0.029	-	0	0.436204	0	0.182403	0.816728	0.690193	0.131993	0.200889	1.05181	0.686443	0.484808	0.344187	0.177424	0.346817	1.03252	0.216825	0.286912	0.537797	0.872431	0.385404	0.283246	0.333601	1.08361	0.256141	0.78666	0.332562	0.646176	0.403014	0.316663	0.502403	0.274786	0.162521	0	0.245933	0.740891	0.700832	0.608415	0.705113	0.267462	1.26325	0.854706	0	0.727931	0.835724	1.03616	0.219853	0.349561	0.311951	0.241167	0.277447	0.396935	0	0.115016	0	0.646928	0.509111	0.495192	0.139744	0.235991	0.530824	0.401987	0.572567	1.0487	0.295204	0.586484	0.165512	0.383142
CODING	KNOWN	FULL	chr3	VPRBP	XM_011534277.2	minor	0.369	0.024	-	0	0	0.316199	0.182403	0.408364	0.230064	0.395979	0.502222	0.701208	0	0.727212	0.344187	0.354849	0.173409	0.172086	0.650476	0.717281	0.179266	0.218108	0.256936	0.849739	0.1112	0.216721	0.256141	0.26222	0	0.53848	0.134338	0.527772	0.628003	0.274786	0	0.243892	0.614833	0.889069	0.560666	0.608415	0.282045	0.267462	0.315812	0.213676	0.33801	0	0.119389	0.345385	0.439706	0.873903	1.40378	0.482335	1.10979	0.264623	0.612485	0.575078	0	0	0.339407	0.495192	0.139744	0.825967	0.398118	0.267991	0	0.20974	0	0.781978	0	0.383142
CODING	KNOWN	FULL	chr3	VGLL4	NM_001128219.2	major	0.223	1	-	0	0	0	0	0	0	0	0	0	0	0.363606	0	0.177424	0	0.516259	0.216825	0.860737	0.537797	0.654323	1.02774	1.41623	0	0.866886	0	0	2.32793	1.18466	0.134338	0	0.125601	0	0	0	0	0	0	0.40561	0	0	0.157906	0	0	0.242644	0.238778	0	0	0.174781	0	0	0	0.132312	0.204162	0	0	0.388157	0	0.330128	0	0.471981	0.398118	0.267991	0	0.41948	0	0	0.331024	0.383142
CODING	KNOWN	FULL	chr3	TRAT1	ENST00000295756.10	major	0.246	1	-	0	0.218102	0.316199	0	0	0	0	0	1.22711	0.411866	0.121202	0	0.354849	0.173409	0	0	0	0	0	0	0.283246	0.333601	0	1.02457	0	0	0	0.268676	0	0.125601	1.23654	0	0	0	4.88988	0	0	0	0	0	0.427353	0.169005	0	0.238778	0	0.439706	0.873903	0.155976	0	0	0	0.204162	0	0	0	0.169704	0	0	0	0	0.267991	1.7177	0.20974	0.147602	0	0.496537	0
CODING	KNOWN	FULL	chr3	TRANK1	XM_017007572.1	minor	1.281	0.086	-	0	0.436204	0	0.182403	1.83764	1.84051	0.791958	0.502222	0	0.96102	1.09082	1.72094	1.24197	0.346817	0.516259	1.08413	0.573825	0.358532	1.30865	1.15621	1.41623	0.778402	3.25082	1.02457	1.57332	1.33025	2.36931	0.537352	1.1611	3.01442	1.37393	0.812604	3.90228	0.3689	0.148178	0.140166	0.81122	0.705113	0.267462	1.10534	1.49574	2.02806	1.45586	0.477557	0.69077	0	0	1.24781	0.723502	1.38723	0.264623	0.408323	0.575078	6.05615	1.8114	1.35763	2.14583	0.558977	1.88792	0.928943	0.93797	1.90856	4.40454	1.62362	2.93242	3.14473	3.32056
CODING	KNOWN	FULL	chr3	TMCC1	ENST00000432054.6	minor	0.18	0.187	-	0	0.436204	0	0.182403	0.612546	0.920257	0.527972	0.401778	0.350604	0	0	0	0.177424	0.173409	0.172086	0	0	0.179266	0.218108	0	0	0.1112	0	0.512283	0	0	0.323088	0.537352	0	0.251201	0	0	0.121946	0.245933	0	0	0	0	0	0	0	0.169005	0	0.119389	0	0	0	0	0	0	0	0.204162	0.230031	0	0.258771	0.339407	0.330128	0.279488	0.589976	0.928943	0.267991	0.572567	0.41948	0	0.390989	0.496537	0
CODING	KNOWN	FULL	chr3	TIGIT	ENST00000383671.7	minor	0.392	0.034	-	0	0	0	0.912015	0	0	0	0	0	0	0.848413	0	4.08076	0	0.172086	0.216825	0	0	0.436216	0	0	0.1112	0	1.28071	0	0	0	0	0.633326	4.52162	0.137393	1.62521	0.121946	0.3689	0.444534	0.420499	0	0.282045	0	0	0	0.33801	0.242644	0.119389	0	0.659559	0	0	0	0.277447	0.264623	0	0.575078	0	1.29386	0.169704	0.165064	0.838465	0	0	4.15387	0.190856	0	0	0	0.331024	0
CODING	KNOWN	FULL	chr3	TEX264	NM_001278195.1	minor	0.303	0.033	-	0	0	0	0.729612	0	0.460129	0.659965	0	0	0.549155	0.242404	0.172094	0	0.173409	0.344173	0.216825	0	0.179266	0.436216	0.256936	0	0	0.433443	0	0	0.332562	0.753872	0.134338	0.422217	0.125601	0.137393	0.975125	0.853624	0.245933	0.444534	0.140166	0.304208	0	0.802385	0.631624	0.641029	0.507015	0.970574	0.119389	0.172693	0	0	0	0.241167	0	0.264623	0	0.115016	0	0.646928	0.509111	0.165064	0.139744	0.943962	0.796237	0.267991	0.381712	0	0.442806	0.781978	0.662049	0.383142
CODING	KNOWN	FULL	chr3	TEX264	NM_001129884.2	minor	0.26	0.028	-	0	0	0	0	0	0.920257	0.131993	0.602667	0.175302	0	0	0	0	0.173409	0.172086	0	0.286912	0.179266	0	0.64234	0	0	0	0	0	0.665123	0.430784	0.537352	0.422217	0.628003	0.274786	0.325042	0.365839	0.3689	0.148178	0.280333	0.304208	0.282045	0	0.473718	0.854706	0	0.485287	0.238778	0	0.219853	0	0.155976	0	0.554893	0	0.408323	0.690094	0	0.776314	0.169704	0.165064	1.2577	0.353986	0.398118	0.401987	0	0.41948	0.590408	0	0.331024	0.127714
CODING	KNOWN	FULL	chr3	TAGLN3	NM_013259.2	major	0.438	1	-	0	1.52671	0	0	0.612546	0	0.395979	0	0	0	0.363606	7.74421	0.532273	0.173409	0	1.30095	0	0.179266	0	0.256936	0	0.778402	1.30033	0	1.57332	0	1.07696	0.268676	0.633326	0	0.137393	0	0.97557	0	0.148178	0.140166	0.304208	0.423068	0	0.947436	0.641029	0	0	0	0.345385	0	0	0	0	0	0.132312	0	0	0	0	0	0.330128	1.11795	0.471981	0.796237	0.803974	0.572567	1.25844	0	0.781978	0.331024	0
CODING	KNOWN	FULL	chr3	ST3GAL6	NM_001323367.1	minor	0.161	0.031	-	0	0.218102	1.26479	0.364806	2.45018	0	0.131993	0	0.350604	0	0	0	0	0	0	0.650476	0.286912	0.179266	0	0.128468	0	0.1112	0	0	0	0.332562	0	0	0.316663	0	0.274786	0.812604	0	0.491866	0	0	0	0.141023	0	0.315812	0	0.169005	0	0.238778	0.345385	0	0.174781	0	0	0	0	0.204162	0.230031	0	0	0.169704	0	0	0	0.265412	0	0	0	0	0	0.165512	0
CODING	KNOWN	FULL	chr3	ST3GAL6	NM_001271146.1	minor	0.229	0.045	-	0	0.436204	0.632397	0.547209	0.816728	0.460129	0	0.100444	1.40242	0.411866	0	0.516281	0.177424	0	0.860432	0	0.143456	0.179266	0	0	0	1.112	0	0	0.78666	0	0.430784	0	0.527772	0	0	0	0.243892	0	0.148178	0.420499	0.101403	0.423068	0	0	0.213676	0	0	0.835724	0.345385	0.219853	0.349561	0.155976	0	0	0.529246	0.204162	0.230031	0	0.129386	0	0	0.419233	0	0	0	0.190856	0	0.147602	0.390989	0	0.127714
CODING	KNOWN	FULL	chr3	SPICE1	XM_017005778.1	minor	0.208	0.016	-	0	0.218102	0	0.182403	0.204182	0.460129	0	0	0.350604	0.274577	0.363606	0	0	0.173409	0	0.650476	0.143456	0	0.218108	0.128468	0.283246	0.2224	1.08361	0	0.52444	0.332562	0.646176	0.403014	0.633326	0.376802	0	0	0	0	0	0.140166	0.40561	0.282045	0	0.473718	0.213676	0.33801	0	0	0.69077	0	0.349561	0.311951	0	0.277447	0.264623	0	0	0	0.129386	0.339407	0.165064	0	0	0.66353	0	0	0.20974	0.295204	0.195495	0.331024	0
CODING	KNOWN	FULL	chr3	SGO1	NM_001199253.2	minor	0.254	0.02	-	0	0	0	0.182403	0	0.460129	0	0.100444	0.87651	0	0.363606	0	0.532273	0.173409	0.172086	0	0	0	0	0	0	0.333601	0.433443	0	0	0.332562	0.215392	0.268676	0.633326	0.376802	0.137393	0.325042	0.243892	0.122967	0.296356	0.280333	0.101403	0.141023	0.133731	0.473718	0.427353	0	0	0	0.172693	0	0	0.467927	0.482335	0.277447	0.264623	0.204162	1.15016	0	0	0.169704	0.990383	0.419233	0.235991	0.530824	0.267991	0.763423	0.83896	0.295204	0.390989	0.165512	0.766284
CODING	KNOWN	FULL	chr3	SGO1	NM_001012413.3	minor	0.627	0.05	-	0	0.436204	0.632397	1.45922	0	0.230064	0.263986	0.502222	0.525906	0.411866	0.60601	0.344187	0.177424	0.173409	0.344173	0.650476	0.717281	0.358532	0	0.64234	0.566493	0.556001	0.216721	1.02457	0	0.997685	0.646176	0.67169	0	1.00481	0.549572	0.162521	0.487785	0.737799	0.444534	0.981165	0.709818	1.2692	1.20358	0.947436	1.28206	0.33801	0.242644	0.716335	1.38154	0.219853	0.349561	0.935854	0.241167	1.38723	0.396935	1.42913	1.72523	0	0.388157	0.848518	0.990383	0.139744	1.29795	0.928943	0.133996	1.7177	0.20974	1.18082	0.781978	0.165512	0.893998
CODING	KNOWN	FULL	chr3	SGO1	NM_001012411.3	minor	0.448	0.036	-	0	0.654306	0.316199	0.547209	0.204182	0.230064	0.131993	0.200889	0.350604	0.549155	0.242404	0.516281	0	0.346817	0.172086	0	0.286912	0.179266	0	0.385404	0.283246	0.778402	0	0.256141	0	0.665123	1.07696	0.537352	0.633326	0.879204	0.549572	0.325042	0.609731	1.35263	0.592713	1.12133	0.81122	0.141023	0.534923	1.26325	0.213676	0.169005	0.485287	0.477557	0.345385	0	0.174781	0.311951	0.96467	0	1.05849	0.408323	1.03514	0	0	0.339407	0.990383	0.279488	0.825967	0.928943	0	0.954279	0.83896	0.147602	0.781978	0.165512	0.383142
CODING	KNOWN	FULL	chr3	SETMAR	NM_001320676.1	minor	0.156	0.054	-	0	0.436204	0	0.364806	1.02091	0	0	0.301333	0.175302	0	0.121202	0	0.354849	0.173409	0	0	0	0	0	0.256936	0	0	0	0.256141	0.26222	0	0.107696	0.268676	0	0	0	0.162521	0.243892	0	0	0	0.507013	0.141023	0	0.157906	0	0	0	0.238778	0.172693	0	0	0	0	0	0.132312	0.612485	0.575078	0	0	0.169704	0.825319	0	0.589976	0.530824	0.267991	0	0	0.442806	0.586484	0	0
CODING	KNOWN	FULL	chr3	SENP7	NM_001282802.1	minor	0.199	0.016	-	0	0	0	0.182403	0.204182	0.690193	0.131993	0	0.175302	0.137289	0.121202	0.688374	0.177424	0	0.344173	0.216825	0	0	0.436216	0	0.566493	0.1112	0.433443	0.768424	0	0	0	0	0.316663	0.376802	0.137393	0.162521	0.243892	0.122967	0.296356	0.140166	0.101403	0.56409	0.802385	0.315812	0.213676	0.845025	0.242644	0.119389	0.345385	0.219853	0.349561	0	0.723502	0	0	0.204162	0	0.605615	0	0	0	0	0	0	0	0.190856	0	0.147602	0	0	0.127714
CODING	KNOWN	FULL	chr3	RPL39L	ENST00000455270.5	minor	0.208	0.015	-	0	0.218102	0	0	0.408364	0	0.527972	0.100444	0	0	0.121202	0	0	0.173409	0	0.216825	0.573825	0	0.218108	0.513872	0	0	0	0.512283	0.52444	0	0.323088	0	0.949989	0.251201	0.274786	0	0.121946	0.122967	0	0.140166	0.40561	0.141023	0.936116	0	0.213676	0	0.242644	0.238778	0.172693	0.219853	0	0.467927	0	0	0.264623	0.408323	0	0	1.42324	0.678815	0	0.139744	0.117995	0.530824	0	0.190856	0	0	0.195495	0.165512	0.510856
CODING	KNOWN	FULL	chr3	RBMS3	ENST00000452462.5	minor	0.174	0.019	-	0	0	0	0.182403	0.408364	0	0.131993	0.100444	0.175302	0.411866	0	0.516281	0.354849	0.173409	0	0	0	0.358532	0	0.385404	0	0.667201	0.433443	0.256141	0.26222	0.665123	0	0	0	0.251201	0.137393	0.325042	0.121946	0.737799	0.148178	0	0.608415	0	0	0.315812	0	1.18304	0	0.238778	0	0	0	0.467927	0	0	0.132312	0	0	0.605615	0.129386	0.169704	0	0.279488	0	0	0	0.190856	0	0	0	0.165512	0
CODING	KNOWN	FULL	chr3	PPARG	NM_138712.3	minor	0.141	0.094	-	0	0.218102	0	0.182403	0	0	0.131993	0.502222	0	0.137289	0	0	0.177424	0	0.172086	0.216825	0.143456	0	0.218108	0.256936	0.283246	0.1112	0.216721	0	0	0	0.107696	0.134338	0	0	0.137393	0.162521	0	0	0	0.420499	0.202805	0.141023	0	0	0	0	0.242644	0.358168	0	0	0	0	0	0	0	0.204162	0	0	0.258771	0.339407	0.990383	0.139744	0.589976	0.265412	0.267991	0.381712	0.20974	0.590408	0.195495	0	0.127714
CODING	KNOWN	FULL	chr3	PEX5L	XM_011512882.2	minor	0.19	0.22	-	0	0	0	0	0	0.920257	0	0.502222	0	0.137289	0	1.03256	0	0.173409	0.344173	0	0.143456	0	0.436216	0.385404	0.283246	0.2224	0	0	0	0.665123	0.969264	0.134338	0	0.628003	0	0.325042	0	0.491866	0	0.140166	0	0.282045	0	0.315812	0.213676	0.169005	0	0.477557	0.863463	0	0.174781	0.311951	0.482335	0.277447	0.264623	0	0.230031	0	0	0	0.330128	0.139744	0	0.132706	0.133996	0	0	0	0	0	0
CODING	KNOWN	FULL	chr3	OXSM	ENST00000448177.1	minor	1.273	0.039	-	0	1.09051	0.948596	1.45922	1.42927	0.230064	1.97989	2.10933	1.57772	0.686443	1.09082	1.37675	3.01622	1.56068	2.40921	0	1.57802	0.537797	1.09054	0.770808	0.849739	0.889602	2.60066	0.768424	3.40886	0.332562	1.61544	0.537352	1.68887	1.13041	1.64872	3.57546	1.21946	1.72153	1.3336	0.981165	1.92665	1.12818	1.87223	0.473718	0.427353	1.01403	0.970574	0.358168	1.38154	2.19853	1.74781	1.09183	0.241167	1.66468	0.79387	0.204162	1.38019	1.81684	2.97587	0	0.330128	2.23591	0.471981	0.66353	2.27793	1.7177	0.83896	0.885612	0.390989	1.65512	0.893998
CODING	KNOWN	FULL	chr3	OXNAD1	XM_017007485.1	minor	0.434	0.034	-	0	0.218102	0.316199	0.182403	0.612546	0	0.395979	0.301333	0.350604	0.823732	0.848413	0.344187	0.532273	1.56068	0.172086	0	0.573825	0.717063	0.436216	0.256936	0.849739	0.333601	0	0.512283	0.26222	0.665123	0.323088	0.67169	0.422217	0.251201	0.686965	0.325042	0	0.122967	0.148178	0.560666	0.304208	0.423068	0	0.157906	0.427353	0.67602	0	0.716335	0.518078	0.439706	0.174781	0.467927	0.482335	0.554893	0.79387	1.22497	0.345047	0	0.517543	0.509111	0	0.279488	0.589976	0.796237	0.535983	0.954279	0.62922	0.590408	0.781978	0	0.383142
CODING	KNOWN	FULL	chr3	OGG1	NM_016826.2	minor	0.156	0.016	-	0	0	0	0.364806	0	0	0.263986	0	0	0	0.242404	0.344187	0	0	0.172086	0	0	0	0.436216	0.128468	0	0.1112	0	0.256141	0	0	0.753872	0.268676	0.105554	0.251201	0.274786	0	0.121946	0	0	0	0	0	1.20358	0	0.427353	0.507015	0	0.238778	0	0	0	0	0	0	0.132312	0	0.345047	0	0	0.509111	0.165064	0.279488	0.471981	0.265412	0.401987	0.381712	0.41948	0.442806	0.195495	0	0
CODING	KNOWN	FULL	chr3	NPRL2	XM_005264808.4	minor	0.504	0.016	-	0	0	0.316199	0.364806	1.02091	0.230064	0.527972	0.100444	0.525906	0.137289	0.484808	0.172094	0.354849	0.346817	0.516259	0.216825	0.286912	0.537797	0.654323	0.513872	0.566493	0.778402	0.216721	0.256141	0.78666	0.665123	0.753872	1.20904	1.26665	0.753604	0.686965	0.650084	0.609731	0.3689	0.296356	0.280333	0.507013	0.846135	0.401193	0.315812	0.213676	0.33801	0.242644	0.358168	0.863463	0.219853	0.174781	1.09183	0.482335	0	0.264623	0.408323	0.690094	0	1.16447	1.69704	0.660256	0.279488	1.06196	0.398118	0.401987	0.572567	0.62922	0.295204	0.390989	0.993073	0.383142
CODING	KNOWN	FULL	chr3	NCK1	NM_001190796.2	minor	0.571	0.014	-	0	0.654306	1.26479	0.364806	0.204182	0.230064	0.923951	0.200889	0.350604	0.274577	0.848413	4.81862	0.177424	0.173409	0	1.51778	0.573825	0.537797	0.436216	0.385404	0.849739	0	0.216721	0.256141	6.81772	0.332562	0	0.134338	1.47776	0.125601	0	0	1.21946	0.860766	0.148178	0	0.40561	1.55125	0.401193	0	0.427353	0.507015	0	0.477557	0	0.879412	0.699122	0	0.241167	0	0.79387	0	0	0	0.129386	0	0.660256	2.37565	0.117995	0.530824	1.47395	0	0.20974	0	0	0	0
CODING	KNOWN	FULL	chr3	NCEH1	ENST00000543711.5	minor	0.166	0.022	-	0	0	0	0	0.204182	0	0.395979	0.200889	0.350604	0.137289	0.242404	0.172094	0.354849	0	0.172086	0.216825	0	0.358532	0.218108	0	0	0	0.433443	0.256141	0	0	0.215392	0	0	0	0.137393	0.162521	0.243892	0.122967	0	0	0.202805	0.141023	0.401193	0	0	0	0.242644	0.119389	0	0.879412	0	0.155976	0.241167	0.554893	0	0.204162	0.115016	0	0.129386	0	0.330128	0	0.707972	0.132706	0.133996	0	0.20974	0.295204	0.390989	0.662049	0.255428
CODING	KNOWN	FULL	chr3	MLH1	NM_001167617.1	minor	1.275	0.016	-	0	0.654306	2.21339	0.729612	1.42927	0.690193	0.923951	0.803556	1.92832	1.78475	1.33322	2.06512	1.95167	1.56068	1.03252	1.30095	2.86912	0.717063	1.30865	1.54162	1.98272	1.0008	1.73377	0.768424	2.09776	1.33025	1.61544	0.806028	0.316663	1.50721	0.274786	0.650084	0.121946	0.3689	1.92632	2.24266	2.23086	2.25636	0.936116	0.315812	0.854706	0.845025	0.970574	2.26839	1.03616	1.75882	0.524342	1.09183	1.447	1.38723	0.661558	1.22497	0.690094	0.605615	1.55263	0.339407	1.8157	0.838465	1.65193	1.72518	1.60795	0.572567	0.83896	1.47602	3.32341	1.48961	1.53257
CODING	KNOWN	FULL	chr3	MLF1	XM_011512853.2	minor	0.176	0.037	-	0	0.436204	1.26479	0	0	0.460129	0.131993	0.401778	0	0	0.363606	0.516281	0	0	0.344173	0	0.286912	0	0	0.128468	0	0	0	0	1.04888	0	0	0.134338	0.316663	0.251201	0.137393	0.325042	0	0	0	0	0	0	0.133731	1.26325	0.427353	0	0.485287	0	0.172693	1.09926	0	0.467927	0	0	0.132312	0	0	0	0.129386	0	0	0.139744	0.353986	0.132706	0.133996	0	0	0.147602	0	0	0
CODING	KNOWN	FULL	chr3	METTL6	XM_005264870.4	minor	0.462	0.019	-	0	0	1.58099	0.547209	0	0.230064	0.659965	0.703111	0.525906	0.686443	0.121202	0.172094	0.709698	0.173409	0	0	0.430369	0.537797	0.654323	0.513872	1.13299	0.444801	0.216721	0.256141	0.26222	0	0.215392	0.403014	0.527772	0.628003	0.549572	0.812604	1.09752	1.22967	0	0.140166	0.709818	0.846135	0.668654	0.947436	0.641029	0.507015	1.94115	0.596946	0.69077	0.439706	0.349561	0.311951	0	0.554893	0.396935	0.204162	0.345047	0	0.388157	0.509111	0.330128	0.558977	0.471981	0.530824	0	0.190856	0.62922	0.590408	0.195495	0	0.255428
CODING	KNOWN	FULL	chr3	LZTFL1	ENST00000411866.5	minor	0.302	0.062	-	0	0	0	0.364806	0	0.690193	0.527972	0.401778	0	0.686443	0	0	0.177424	0.173409	0	0.650476	0.143456	0.537797	0.218108	0.256936	0.283246	0.444801	0	0	0.78666	0.665123	0.753872	0.403014	0.211109	0.502403	0.412179	0.975125	0.609731	0	0	0.420499	0.101403	0.282045	0	0	0.213676	0.33801	1.69851	0	0	0	0	0	0.723502	0	0	0.204162	0	0	0.258771	0	0.660256	1.2577	0.117995	1.06165	0.803974	0	0.20974	0	0.195495	0.662049	0.127714
CODING	KNOWN	FULL	chr3	LEKR1	ENST00000498839.5	minor	0.136	0.098	-	0	0	0.632397	0	0.408364	0.460129	0.131993	0.200889	0.175302	0	0	0.172094	0.177424	0.520226	0	0.433651	0	0.179266	0.218108	0.128468	0	0	0	0	0.26222	0	0.107696	0	0.105554	0.251201	0.137393	0	0	0.245933	0.296356	0	0	0.141023	0	0.157906	0	0	0	0.716335	0	0.219853	0.699122	0	0.241167	0.277447	0	0.204162	0	0	0.129386	0	0.330128	0	0.117995	0	0.267991	0	0	0	0.390989	0	0
CODING	KNOWN	FULL	chr3	LEKR1	ENST00000483177.5	minor	0.325	0.234	-	0	1.09051	0	0	0	0.460129	1.05594	0.602667	0	0.137289	0.363606	0.172094	0.532273	0	0	0.216825	0.143456	0.537797	0.654323	0.513872	0.283246	0.1112	0.216721	0	0.26222	0.665123	0.107696	0.537352	0.633326	0	0	0.650084	0.365839	0.983732	0.148178	0.280333	0	0	0.133731	0.473718	0.641029	0.507015	0	0.358168	0.518078	0.219853	0.174781	0.155976	0.482335	0	0	0.204162	0.345047	1.81684	0	0	0.660256	1.11795	0.117995	0	0.401987	0.190856	0.41948	0.147602	0.195495	0	0.766284
CODING	KNOWN	FULL	chr3	LARS2	ENST00000645846.1	minor	0.236	0.024	-	0	0	0	0	0	0	0.263986	0	0.175302	0.137289	0.121202	0	0	0	0.344173	0	0.286912	0.179266	0	0	0.283246	0.778402	0.433443	0	0.26222	0	0.430784	0.134338	0.422217	0.376802	0	0.325042	0.121946	0	0.148178	0	0	0	0	0	0.213676	0	0.242644	0	0	0	0	0	0.241167	0	0.132312	0.408323	0.690094	0	0.517543	1.18793	0.165064	0	1.29795	0.398118	0.133996	0.954279	1.0487	0.147602	1.75945	0.662049	0.383142
CODING	KNOWN	FULL	chr3	KRBOX1	NM_001205272.1	major	0.459	0.836	-	0	10.687	0	0	0	0	0	0	0	0.96102	0	0	0.354849	0.346817	1.20461	1.7346	0.573825	0	0	0	0.283246	0.778402	0	0	0.52444	0	0.107696	0	0	0	0	4.87563	0	0.245933	0.148178	0	0.507013	0.282045	0	0	0	0.507015	0	1.19389	0	0	0	0	0	1.38723	0	0	2.41533	0	0	0.339407	0	0	0	0	0.133996	0	0	0.147602	0.195495	0.662049	0.127714
CODING	KNOWN	FULL	chr3	KLHL24	XM_011512938.2	minor	0.18	0.026	-	0	0	0	0	0.408364	0	0	0	0.350604	0	0	0.172094	0	0	0.344173	0	0.286912	0.179266	0.654323	0	0.566493	0.2224	0	0.512283	0.26222	0	0	0	0.211109	0.125601	0	0.162521	0.121946	0.122967	0	0.140166	0.202805	0	0.401193	0	0.854706	0.169005	1.45586	0.119389	0.345385	0.659559	0	0	0	0.277447	0.132312	0	0	1.21123	0.129386	0	0.165064	0	0.117995	0.132706	0	0	0	0	0.390989	0.331024	0.127714
CODING	KNOWN	FULL	chr3	KLHL24	XM_005247556.1	minor	0.482	0.069	-	0	0	1.26479	0	0.816728	0.230064	0.527972	0.100444	1.05181	0.823732	0.363606	0.860468	1.06455	0	0.516259	0	0.430369	0.358532	0	0	0	0.444801	0.216721	0	1.04888	0	0.107696	0.268676	0.633326	0.753604	0.686965	0.487563	0.243892	0.614833	0.296356	0.420499	0.101403	0	3.74446	0.631624	1.28206	0.67602	2.18379	0.238778	0.345385	0.659559	0.873903	1.24781	0.482335	0	0	0	0.115016	0	0.776314	0.169704	0.825319	0.558977	0	0.132706	0.267991	0.381712	0.20974	0	0	1.48961	0.255428
CODING	KNOWN	FULL	chr3	KLHL24	ENST00000454652.6	minor	0.279	0.04	-	0	0	0	0.364806	0.612546	0	0.263986	0.200889	0	0.137289	0	0.172094	0.354849	0	0.516259	0	0	0	0.872431	0.513872	0	0.2224	0.216721	0	2.6222	0	0.107696	0.268676	1.47776	0	0.686965	0.487563	0.365839	0	0.148178	0.280333	0.202805	0.282045	0.133731	0	0.427353	0.507015	0.485287	0	0	0.219853	0.174781	0.623903	0.241167	0.554893	0.396935	0	0	1.21123	0.517543	0	0.165064	0.698721	0.117995	0	0.401987	0	0	0	0.195495	0	0.255428
CODING	KNOWN	FULL	chr3	IP6K1	ENST00000395238.5	minor	0.152	0.273	-	0	0	0	0	0	0	0.131993	0	0	0	0.242404	0	0.177424	0.346817	0.172086	0	0.143456	0.179266	0	0.128468	0	0	0	0	0.52444	0.332562	0.430784	0	0.211109	0.125601	0	0.487563	0.365839	0	0	0	0	0	0.534923	0.157906	0	0	0	0	0.172693	0	0	0	0.241167	0	0	0	0	0.605615	0.646928	0	0	0.838465	0.471981	0.265412	0.267991	0	0.41948	0	0.781978	0.496537	0.255428
CODING	KNOWN	FULL	chr3	IFT122	XM_017006829.1	minor	0.366	0.08	-	0	0.436204	0	0.364806	0	0.460129	0.263986	0.301333	0.175302	0.274577	0.242404	0	0.354849	0.173409	0	0	0.143456	0	0	0.385404	0	0.2224	0	0	0.26222	0.665123	1.61544	0.806028	0.211109	0.251201	0.412179	0.487563	1.21946	0	0.296356	0.560666	0.507013	1.12818	0	0.315812	0.427353	0	1.21322	0.477557	0.345385	0.219853	0.349561	0	0.241167	0.554893	0	0.816647	0	0.605615	0.129386	0.169704	0.495192	0.558977	1.29795	0.796237	0.669979	0.190856	0.41948	0.295204	0.977473	0.331024	0.383142
CODING	KNOWN	FULL	chr3	HHLA2	NM_001282556.1	minor	0.115	0.172	-	0	0	0	0.729612	0	0	0	0	0	0.411866	0	0	0.177424	0.173409	0	0	0.430369	0	0	0	0	0	0	0	0	0	0	0.403014	0	0.125601	0	0	0	0	0.740891	0.560666	0	0.141023	0	0.315812	0.427353	0	0	1.31328	0	0	0	0.779879	0	0.277447	0.264623	0	0	0	0	0	0	0	0	0	0.133996	0.190856	0	0	0	0	0.127714
CODING	KNOWN	FULL	chr3	HESX1	XM_017007421.1	minor	0.155	0.048	-	0	0.218102	0	0.182403	0.204182	0.460129	0	0.200889	0	0.137289	0.121202	0.516281	0	0	0	0	0	0.179266	0	0	0	0	0.433443	0	0.52444	0.665123	0.107696	0.268676	0.316663	0	0.137393	0	0	0.122967	0	0	0.202805	0	0.133731	0.157906	0	0	0.485287	0	0.345385	0.219853	0	0.779879	0	0.277447	0.264623	0.204162	0.230031	0	0.388157	0	0.165064	0.139744	0.235991	0	0.267991	0	0.20974	0	0.390989	0.496537	0
CODING	KNOWN	FULL	chr3	HESX1	XM_011534205.2	minor	0.524	0.163	-	0	0.218102	0	0.364806	0.816728	0.460129	0	0.502222	0	0.549155	0	2.40931	0.177424	0.867043	0.516259	0.216825	0.573825	0.717063	0.872431	0.385404	0.849739	0.1112	0.433443	0.256141	0.52444	1.33025	0	0.134338	1.37221	0.502403	1.23654	0.975125	0.731677	1.4756	0	0.420499	0.202805	0.282045	0.668654	1.26325	0.641029	0.67602	0.970574	0.119389	0.518078	1.09926	0.524342	0.935854	0.96467	0.554893	0.529246	0	0.115016	0	1.42324	0.339407	0.495192	0.698721	0	0	0.133996	0.190856	0.20974	0	0.390989	0.662049	0.510856
CODING	KNOWN	FULL	chr3	HEMK1	NM_016173.4	minor	0.608	0.17	-	0	0	0	0.364806	0	0	0.263986	0.200889	0.175302	0.274577	0.242404	0	0	0.173409	0.344173	0	0	0.896329	0.654323	0.385404	1.41623	0.1112	0	0.512283	0	1.33025	0.861568	1.34338	0.422217	0.879204	0.549572	0.650084	1.09752	0	0	0	0.304208	0.423068	0	0.315812	0.641029	0.169005	0.485287	0	0.345385	0	0	0.623903	0	0.277447	0.79387	1.02081	1.03514	1.81684	2.32894	2.03644	0.990383	1.81667	0.235991	0.530824	1.47395	2.09941	2.51688	0.295204	2.34593	1.15859	1.53257
CODING	KNOWN	FULL	chr3	GTF2E1	ENST00000283875.5	minor	0.605	0.023	-	0	0	0.316199	0.729612	0.204182	0.230064	0.923951	0.602667	0.175302	0.686443	0.727212	0.344187	0.532273	0.346817	0.344173	0.867302	0.430369	1.25486	0.436216	0.513872	0.283246	0.2224	0.433443	0.512283	1.3111	0.332562	0.969264	1.20904	0.633326	1.00481	0.961751	0.975125	0.487785	0.491866	0.296356	0.280333	0.40561	0.423068	0.133731	1.26325	1.49574	0.845025	1.45586	1.0745	0.863463	0.659559	0.524342	1.24781	0.723502	0.83234	0.926181	0	0.460062	0	0.517543	0.678815	0.825319	0.558977	0.589976	0.928943	0.401987	0	1.0487	0.147602	0.586484	0.496537	0.383142
CODING	KNOWN	FULL	chr3	GNAI2	NM_001282618.1	minor	0.335	0.084	-	0	0.218102	0	0	0.204182	0	0.395979	0.100444	0.175302	0	0.121202	0.172094	0.709698	0	0.172086	0	0.286912	1.07559	0.218108	0	0	0.333601	0.216721	1.02457	0	0.665123	0.861568	0	0.211109	0.251201	0.549572	0.812604	0.609731	0.122967	0.444534	0	0.304208	0.423068	0.133731	0.315812	0.213676	0.169005	0	0.835724	0	0	0	0	0	0	0.264623	0.612485	0	0	0	1.01822	0.165064	1.11795	0.353986	0.398118	0.535983	1.14513	0.83896	1.03321	1.17297	1.15859	0.255428
CODING	KNOWN	FULL	chr3	GNAI2	NM_001282617.1	minor	0.277	0.07	-	0	0.436204	0	0	0.408364	0.460129	0	0.200889	0.525906	0	0.121202	0.860468	0.532273	0.173409	0.172086	0.433651	0.430369	0.179266	0	0.385404	0	0.2224	0	0	1.04888	0.665123	0.215392	0.268676	0	0.376802	0.549572	0	0.365839	0	0	0	0.101403	0.705113	0	0	0	0.33801	0	0	0	0.219853	0	0	0	0.277447	0	0.612485	0.345047	0.605615	0.129386	0.169704	0.495192	0.419233	0.707972	0.530824	0.803974	0.572567	0.83896	0.442806	0.586484	0.496537	0.127714
CODING	KNOWN	FULL	chr3	FRMD4B	XM_005264722.1	minor	0.098	0.111	-	0	0	0	0.182403	0	0	0	0	0	0.96102	0.121202	1.54884	0	0	0	0	0	0	0	0	0	0	0.216721	0	0	0	0	0.268676	0	0	0	0	0	0	0.148178	0	0.101403	0.141023	1.33731	0	0.213676	0	0	0	0	0.219853	0.524342	0	0	0	0.396935	0	0	0	0	0	0	0	0	0	0	0	0	0	0	0.165512	0
CODING	KNOWN	FULL	chr3	EXOG	XM_017007590.1	minor	0.275	0.036	-	0	0.218102	0	0.182403	0.204182	0	0.131993	0.401778	0.175302	0.274577	0.363606	0.172094	0.354849	0.346817	0.516259	0.867302	0.286912	0.179266	0.218108	0.128468	0.283246	0.2224	0.216721	1.02457	1.04888	0.332562	0	0.134338	0.211109	1.13041	0.137393	0.162521	0.121946	0	0.889069	0	0.40561	0.141023	0.401193	0	0	0.507015	0	0.477557	0.172693	0.219853	0	0	0	0.554893	0.132312	0	0.345047	0	0.388157	1.01822	0.165064	0.558977	0.235991	0.265412	0.267991	0.190856	0.20974	0.147602	0.195495	0.496537	0
CODING	KNOWN	FULL	chr3	EPHB1	XM_011512542.1	minor	0.682	0.086	-	0	0.654306	1.58099	0.912015	0.816728	0.920257	1.31993	0.502222	0	2.05933	0.121202	1.20465	2.12909	0.520226	0.172086	0.216825	1.43456	0.537797	1.52675	0.385404	0.566493	0.444801	0.650164	0.768424	0.78666	0.997685	0.215392	0.537352	0.633326	0.502403	1.23654	0.650084	0.487785	0.737799	0.148178	0.981165	0.507013	0	0	0.315812	0.854706	0	0.485287	0.716335	0.518078	0	0.174781	0.467927	0.241167	0.277447	0.396935	0.204162	0.805109	0.605615	0.258771	1.52733	0.330128	1.11795	0.471981	0.66353	1.07197	0.190856	1.46818	0.73801	1.17297	0.993073	1.788
CODING	KNOWN	FULL	chr3	ELP6	XM_005265241.3	minor	0.806	0.016	-	0	0.436204	1.89719	0.182403	0.408364	0.230064	0.527972	0.401778	0	0.96102	0.848413	1.37675	0.532273	0.520226	1.72086	1.08413	1.14765	1.43413	0.218108	0.513872	1.13299	0.889602	0.216721	1.02457	0.78666	1.33025	1.07696	0.134338	0.73888	1.75841	0.824358	0	0.731677	1.22967	0.148178	0.700832	0.81122	0.705113	0.401193	0.157906	0.854706	0.169005	1.21322	0.119389	0	0.219853	0.349561	0.623903	0.96467	0.554893	0.264623	0.408323	2.1853	0.605615	1.16447	1.35763	3.13621	0.419233	1.53394	1.59247	1.33996	0.381712	1.46818	1.62362	0.977473	0.496537	0.766284
CODING	KNOWN	FULL	chr3	CNOT10	XM_011533567.2	minor	0.267	0.015	-	0	0.218102	0	0.182403	0.408364	0	0.263986	0.200889	0.350604	0.274577	0.363606	0	0	0.520226	0.688346	0.216825	0.430369	0	0	0.256936	0	0	0	0.512283	0.52444	0.665123	0.107696	0	0.73888	0.502403	0	0.325042	0.731677	0.245933	0.148178	0.280333	0.304208	0	0.267462	0.473718	0	0.507015	0	0.119389	0.172693	0.439706	0.174781	0	0.241167	0.277447	0.132312	0.204162	0.115016	0.605615	0.258771	0.339407	0.330128	0.698721	0.353986	0.265412	0.401987	0.381712	0	0.147602	0.586484	0.662049	0.255428
CODING	KNOWN	FULL	chr3	CEP63	XM_017007266.1	minor	0.418	0.017	-	0	0.654306	0.316199	1.09442	0	0.460129	0	0.502222	0.87651	0	0.121202	0.344187	0.177424	0.693634	0.344173	0.433651	0.286912	0.179266	0.654323	0	0.566493	0.778402	0	0	0.26222	0	0.430784	0.268676	0.422217	0.502403	0.274786	0.975125	0.365839	0.122967	0.740891	0.280333	0.40561	0.282045	0	0.315812	0.427353	0.33801	0.485287	0	0.172693	0	0.873903	0.935854	0.723502	0.277447	0.264623	0.204162	1.38019	2.42246	0.388157	0.339407	0	0.139744	0.235991	0.265412	0.93797	0.572567	0.62922	0.442806	0.977473	0.331024	0.127714
CODING	KNOWN	FULL	chr3	CD96	NM_005816.4	minor	0.752	0.051	-	0	1.09051	1.26479	1.45922	0	1.38039	5.01573	0.502222	0.175302	0.411866	0.848413	0.344187	0.354849	0.346817	0.516259	0.650476	1.43456	0.179266	3.27162	0.128468	2.83246	0.333601	0.216721	0.512283	2.35998	0.997685	0.969264	0.134338	0.422217	0.753604	0	0.487563	1.5853	0.491866	0.592713	0.700832	0.608415	0.282045	0	0.631624	0.213676	0	0.485287	0.596946	0	0	0	1.09183	0	0.83234	0.661558	0.408323	1.38019	1.21123	0	0.339407	0.825319	0.279488	1.65193	0.66353	0.669979	0.763423	0.83896	0.590408	0.390989	1.15859	1.02171
CODING	KNOWN	FULL	chr3	CCR8	ENST00000414803.1	minor	1.409	0.121	-	0	2.39912	0	0	16.5387	0.460129	0.527972	0	1.75302	0.411866	1.09082	3.78606	0.354849	0	0.688346	1.08413	0.860737	3.58532	0	1.28468	2.26597	0.444801	2.38394	4.09826	10.751	0	0.107696	1.20904	1.05554	0.753604	1.64872	0	0.243892	0.491866	0.889069	0.560666	0.507013	3.24352	1.60477	0.631624	0.427353	0.169005	0	1.55206	0	1.53897	0	0.623903	2.41167	0	0.926181	0.408323	0.230031	0.605615	0.9057	1.18793	0.825319	0.838465	1.29795	1.59247	0.93797	0.381712	5.45324	0.590408	2.15044	0	1.66028
CODING	KNOWN	FULL	chr3	CCDC66	ENST00000434467.5	minor	0.683	0.044	-	0	1.09051	0.948596	0.182403	0.816728	1.15032	0.659965	0.602667	1.57772	0.549155	1.69683	1.20465	0	0.520226	0.172086	0.216825	0.717281	1.43413	0.436216	0.128468	0	0.1112	0.433443	1.53685	1.57332	0	0.969264	0.403014	0.844435	0.879204	0.137393	1.13765	0.365839	0.3689	0.889069	0.280333	0.709818	0.282045	0	1.42115	0.641029	1.01403	0.970574	0.477557	0.69077	2.85809	2.27215	0.155976	0.723502	0.277447	0.132312	0.816647	1.15016	0	0	0.678815	0.165064	0.419233	1.41594	1.19435	0.133996	0	0.41948	0.885612	0.977473	0.331024	0.510856
CODING	KNOWN	FULL	chr3	CCDC51	NM_001256965.2	minor	0.245	0.024	-	0	0.436204	0	0	0	0.230064	1.45192	0.200889	0.175302	0.274577	0	0.172094	0.354849	0.173409	0	0.433651	0	0.896329	0.218108	0	0.849739	0.2224	0.216721	0	0.26222	0.332562	0.215392	0	0.105554	0.251201	0.549572	0.325042	0.121946	0.245933	0.592713	0.140166	0.608415	0.282045	0.267462	0	0	0	0.485287	0.119389	0	0	0	0	0	0	0.264623	0.204162	0.690094	0	0.388157	0.339407	0.495192	0.419233	0.471981	0.398118	0.133996	0.190856	0.20974	0.442806	0.586484	0	0
CODING	KNOWN	FULL	chr3	C3orf33	XM_011512710.2	minor	0.131	0.053	-	0	0.436204	0.316199	0	0	0	0	0.100444	0	0	0	0	0	0	0.172086	0	0	0	0	0	0	0	0.650164	0	0.52444	0.332562	0.107696	0	0.211109	0.251201	0.274786	0.162521	0.121946	0.122967	0.444534	0	0	0.56409	0	0	0	0.67602	0	0	0.172693	0	0	0.311951	0	0	0.396935	0	0	0	0.129386	0.169704	0.330128	0.419233	0.117995	0	0	0.190856	0.20974	0	0.586484	0	0.255428
CODING	KNOWN	FULL	chr3	BDH1	ENST00000392378.6	major	0.955	0.336	-	0	1.96292	0.632397	0.729612	0.612546	0.920257	0.791958	1.10489	1.57772	0.549155	0.484808	1.03256	0.887122	0.693634	0.688346	0.867302	0.717281	0.896329	0.872431	1.41315	1.41623	0.2224	0.866886	0	0.78666	1.33025	0.861568	1.20904	0.73888	1.13041	0.824358	1.13765	1.21946	0.614833	0.148178	0.280333	2.33226	0.846135	0.401193	0	0.641029	1.35204	0	0.835724	0.345385	0.439706	0.349561	1.24781	0.723502	0.277447	1.85236	0.816647	2.1853	0	0.776314	2.54555	0.660256	0.698721	2.12391	0.66353	0.93797	1.7177	1.67792	1.91883	3.5189	0.331024	1.53257
CODING	KNOWN	FULL	chr3	B3GALNT1	XM_006713804.3	minor	0.159	0.034	-	0	0	0	0	0.204182	0	0.395979	0	0	0	0	0.172094	0	0.346817	0.344173	0	0.143456	0	0	0.256936	1.13299	0.1112	0.650164	0.256141	0.78666	0.332562	0	0	0.105554	0	0	0.162521	0.365839	0.245933	0	0.280333	0	0.282045	0.401193	0	0	0	0.485287	0	0	0.219853	0	0.155976	0	0	0	0.612485	0.115016	0	0.517543	0	0	0.419233	0	0.265412	0.133996	0	0	0.442806	0	0.165512	0.127714
CODING	KNOWN	FULL	chr3	B3GALNT1	XM_005247862.3	minor	0.153	0.033	-	0	0	0	0.182403	0	0.460129	0.527972	0.401778	0.175302	0	0.484808	0.172094	0.532273	0	0	0.216825	0	0.179266	0	0	0.566493	0.2224	0.216721	0	0	0	0	0.268676	0.316663	0.251201	0.137393	0.487563	0.853624	0.245933	0.148178	0.140166	0.304208	0	0.133731	0	0.213676	0	0	0	0.345385	0	0	0	0	0.277447	0	0	0.115016	0.605615	0.258771	0.169704	0	0.139744	0.117995	0.265412	0.133996	0	0	0	0	0	0
CODING	KNOWN	FULL	chr3	ATG7	XM_006712931.3	minor	0.399	0.023	-	0	0.872409	0.316199	0.182403	0.204182	0.460129	0	0.904	0.175302	0.274577	0.727212	0.344187	0.709698	0.346817	0.688346	0.650476	0.286912	0	0.436216	0.385404	1.13299	0.333601	0.216721	0.512283	0.78666	0.665123	0.646176	0.134338	0.211109	0.628003	0.686965	0	0.609731	0.122967	0	0.840999	1.11543	0.56409	0.133731	0.315812	0.213676	0.169005	0	0.955113	0.172693	0.439706	0	0.779879	0.241167	0	0.396935	0.204162	0.115016	0	0.258771	0.339407	0.165064	0.558977	0.235991	0.66353	0.267991	0.763423	0.62922	0.295204	0.195495	0.827561	0.255428
CODING	KNOWN	FULL	chr3	ADPRH	NM_001291950.1	minor	0.262	0.033	-	0	0.654306	0	0.182403	0.204182	0.230064	0	0.200889	0	0.274577	0.121202	0	0.177424	0	0.344173	0	0.573825	0.179266	0.218108	0.128468	0	0.444801	0.216721	0	0.52444	0.665123	0.430784	0.134338	0.316663	0.753604	0.274786	0.975125	0.365839	0.122967	0.148178	0.140166	0.608415	0	0	0	0	0.169005	0	0	0.172693	0	0	0	0	0.554893	0.132312	0.204162	0.345047	0.605615	0.388157	0.678815	0.330128	0.419233	0.353986	0.530824	0.669979	0.572567	0.41948	0	0.390989	0.496537	0.510856
CODING	KNOWN	FULL	chr3	ACY1	NM_001198895.1	minor	0.38	0.021	-	0	0.218102	0.632397	0.364806	0.204182	0.460129	0.395979	0.301333	0	0.274577	0.242404	0	0.532273	0.520226	0.516259	0.433651	0	0.896329	0.218108	0.385404	0.283246	0.1112	0	0	0.26222	0.332562	0.323088	1.20904	0.105554	0.125601	0.137393	0.812604	0.609731	0.3689	0.444534	0.280333	0.304208	0.705113	0.936116	0.315812	0.213676	0.845025	0.485287	0	0.345385	0	0.174781	0.467927	0	0.277447	0.132312	0.612485	0.230031	1.21123	0.388157	0.169704	0.825319	1.11795	0.471981	0.530824	0.93797	0.190856	0.41948	0	0.390989	0.662049	0.127714
CODING	KNOWN	FULL	chr3	ACAA1	XM_011533650.2	minor	0.264	0.039	-	0	0.218102	0	0.364806	0	0.460129	0.395979	0.100444	0.175302	0.137289	0.121202	0	0.354849	0.173409	0.688346	1.08413	0	0.358532	0.436216	0	0.283246	0.1112	0.216721	0.256141	0.52444	0	0	0.403014	0.211109	0	0.137393	0.162521	0.121946	0	0	0	0.202805	0.56409	0.267462	0	0	0	0	0	0	0	0	0	0.723502	0.277447	0.132312	0.408323	0.230031	0	0.646928	0.339407	0.330128	0.558977	0.353986	0.928943	1.07197	0.572567	0.41948	0.147602	0.390989	0.331024	1.27714
CODING	KNOWN	FULL	chr3	ABCC5	ENST00000392579.6	minor	0.586	0.124	-	0	0.218102	0.632397	0.364806	1.42927	0.230064	0.131993	1.00444	0.525906	1.2356	0.484808	0.688374	0.177424	1.38727	1.03252	0.867302	0.143456	0.179266	0	0.128468	0	1.0008	0	0.512283	1.83554	0.665123	0.215392	0.806028	0.316663	0.502403	0.824358	0.487563	0.487785	0.860766	1.48178	0.981165	0.101403	2.11534	0.936116	0.315812	0.641029	0.67602	0.485287	0.955113	0.518078	0.439706	0.699122	0.467927	0.723502	0.554893	0.396935	0	0.345047	0.605615	0.129386	0.339407	1.32051	0.978209	0.353986	0.530824	0.401987	0.572567	0.20974	0.73801	0	0.331024	0.510856
CODING	KNOWN	FULL	chr22	XPNPEP3	NM_001204827.1	minor	1.387	0.083	-	0	3.27153	2.21339	0	0	0	0	0	0	5.07968	0.121202	0	0	5.20226	0	0	0	3.76458	2.39919	2.69783	0	1.7792	4.33443	2.81756	5.2444	0	0	0	0	1.50721	0	0	0	0	2.22267	0	0	0	2.67462	0	6.41029	3.2111	3.63965	0	0	3.51765	3.14605	0	0	0.554893	4.76322	1.42913	0	0	4.65788	0	1.65064	0.139744	0	0	0	0	1.88766	7.5277	5.08286	0	0
CODING	KNOWN	FULL	chr22	TOP3B	NM_001282112.1	minor	0.14	0.139	-	0	0	0	0	0	0	0	0	0	0	0.121202	0	0	0	0	0.216825	0	0	0	0.256936	0	0.1112	0	0	0.26222	0.332562	0	0.268676	0.211109	0.125601	0	0.812604	0.121946	0	0.148178	0	0.304208	0	0	0	0	0.33801	0.242644	0	0	0	0	0	0	0	0	0.204162	0.115016	0	0	0.339407	0.330128	0.279488	0.943962	0.398118	0.535983	0.381712	0.41948	0.295204	0.977473	0	0.255428
CODING	KNOWN	FULL	chr22	TFIP11	ENST00000407148.5	minor	1.824	0.044	-	0	0	2.52959	0	0	0	0	0	0	0	8.24173	0	0	0.346817	8.08806	0	0	0	0.218108	0	0	5.22641	0	0	0	0	0.107696	0	0.105554	15.4489	11.6784	0	0	0	0	0	0	6.20499	0	0	0	15.2105	0	0	0	0	0	0	0	0	0	12.2497	0	0	0	16.631	0	0	0	0	0	0	0	0	0	0	19.9234
CODING	KNOWN	FULL	chr22	TANGO2	NM_001283186.2	minor	0.08	0.034	-	0	0	0	0	0	0	0	0	0	0	0	0	0	0	0	0	0	0	0	0	0	0.2224	0	0	0	0	0	0	0.316663	0	0.137393	0.650084	0	0	0	0	0	0	0	0	0	0.169005	0	0	0	0	0	0	0	0	0	0.204162	0	0.605615	0.129386	0	0	0	0.117995	0.132706	0.133996	0.572567	0.41948	0	0.781978	0	0.766284
CODING	KNOWN	FULL	chr22	TANGO2	NM_001283106.2	minor	0.254	0.108	-	0	0.436204	0	0.182403	0.204182	0.230064	0.263986	0.200889	0	0	0	0	0.177424	0.173409	0	0	0.143456	0.179266	0	0	0	0	0	0	0	0.665123	0.215392	0.134338	0.422217	0.502403	0.549572	0.325042	0.487785	0	0.148178	0	0.202805	0.423068	0	0.157906	0.213676	0.33801	0.242644	0.119389	0	0	0.174781	0	0	0	0	0.204162	0.345047	0	1.29386	0	0.660256	0.558977	0.707972	0.132706	0.803974	0.572567	0.41948	0.147602	0.781978	0.827561	2.04342
CODING	KNOWN	FULL	chr22	TANGO2	ENST00000327374.8	minor	0.19	0.081	-	0	0	0	0	0.204182	0	0	0.200889	0	0	0.242404	0.172094	0	0	0	0	0	0	0.436216	0	0	0.2224	0	0	0	0.997685	0.215392	0.134338	0.105554	0.251201	0.412179	0.487563	0.487785	0.122967	0	0	0.101403	0	0	0	0	0	0	0	0	0	0	0.155976	0	0	0.264623	0.408323	0	0	0.646928	0.509111	0.165064	0.279488	0.707972	0.530824	0.535983	0.763423	0.83896	0.147602	0.586484	0.662049	0.766284
CODING	KNOWN	FULL	chr22	SCO2	ENST00000395693.7	major	0.414	1	-	0	0	0	0	0.408364	0	0.131993	0.200889	0	0	0.242404	0.172094	0	0	0.688346	1.08413	0	0.179266	0.654323	0.64234	0.566493	0	0.216721	0.512283	0.52444	0	0.323088	0	0.422217	0.125601	0.274786	1.13765	0.365839	0	0.296356	0.140166	0.507013	0.423068	0.267462	0.315812	0	1.18304	0.727931	0.358168	0	0.879412	0.174781	0.467927	0.96467	0.554893	0.396935	0.408323	0.805109	1.21123	0.388157	1.52733	0.330128	1.11795	0.707972	0.398118	1.20596	0.190856	0	0.442806	0.586484	0.331024	1.53257
CODING	KNOWN	FULL	chr22	RP3-412A9.11	ENST00000400299.6	minor	0.101	0.077	-	0	0	0	0	0.204182	0	0.395979	0	0	0	0.121202	0	0	0.173409	0	0	0	0.358532	0	0	0.283246	0.1112	0	0	0.26222	0	0	0	0.527772	0	0.274786	0.650084	0.243892	0.245933	0	0.140166	0.101403	0	0	0	0	0.67602	0.485287	0	0	0	0	0	0.241167	0	0	0.204162	0	0	0	0	0	0.698721	0	0	0	0.190856	0	0	0	0.165512	0
CODING	KNOWN	FULL	chr22	POLR3H	NM_138338.4	minor	0.209	0.063	-	0	0	0.316199	0.182403	0	0	0.263986	0.200889	0	0.137289	0	0.688374	0	0	0.860432	0.216825	0.143456	0	0	0.385404	0	0.1112	0	0.256141	0	0.332562	0	0.403014	0	0	0.137393	0	0.243892	0.491866	0.296356	0	0.101403	0.141023	0.133731	0.78953	0.213676	0	0.485287	0.119389	0	0	0	0	0.241167	0.554893	0.264623	0.204162	0.690094	0	0	0.509111	0	0.419233	0.117995	0.265412	0	0.381712	0.20974	0.885612	0.195495	0.496537	0.893998
CODING	KNOWN	FULL	chr22	LRP5L	XM_017029085.1	minor	0.12	0.143	-	0	0	0	0.182403	0	0.690193	0	0.200889	0	0.274577	0.121202	0	0.177424	0.346817	0.688346	0.216825	0.286912	0	0	0.256936	0.283246	0	0	0	0	0	0.107696	0.537352	0.527772	0.125601	0	0.325042	0	0.3689	0	0	0	0	0	0.473718	0	0	0.485287	0	0	0	0	0	0	0.277447	0	0	0	0	0	0	0.165064	0.139744	0	0.265412	0	0.381712	0	0	0	0.165512	0
CODING	KNOWN	FULL	chr22	ISX	NM_001303508.1	minor	0.095	0.227	-	0	0	0	0.182403	0	0.230064	0	0	0	0	0	0	0.887122	0	0	0	0	0.179266	0	0	0	0	0	0	0	0	0	0	0.316663	0.502403	0	0	0	0.245933	0	0	0	0.423068	0.267462	0	0	0.845025	0	0	0	0	0	0	0	0	1.58774	0	0.230031	0	0	0.169704	0	0	0	0	0	0	0	0	0	0.165512	0.127714
CODING	KNOWN	FULL	chr22	GATSL3	ENST00000404953.7	minor	0.21	0.116	-	0	0	0	0.182403	0	0.230064	0.131993	0	0	0	0	0.344187	0	0.173409	0	0.216825	0.143456	0.717063	0.218108	0.770808	0	0.1112	0	0	0	0.665123	1.29235	0.268676	0	0	0.274786	0	0.365839	0	0	0.140166	0	0	0.267462	0.157906	0	0	0	0	0.345385	0	0	0.155976	0.241167	0	0	0	0.690094	0.605615	0.129386	0.169704	0.165064	0.419233	0.235991	0.66353	0.803974	0.381712	0.83896	0.295204	0.781978	0.331024	0.127714
CODING	KNOWN	FULL	chr22	DMC1	XM_017028542.1	minor	0.202	0.044	-	0	0.654306	0	0.364806	0.204182	0.460129	0.395979	0	1.05181	0	0.60601	0.344187	0	0.520226	0	0	0	0	0.218108	0.770808	0	0	0	0.512283	0	0	0.753872	0	0	0.628003	0	0	0	0	0.148178	0.140166	0.709818	0.282045	0	0.315812	0	0	0	0.477557	0.172693	0.219853	0	0.467927	0	0	0.132312	0.204162	0.460062	0	0	0	0.165064	0	0.117995	0.530824	0	0	0.20974	0.295204	0.390989	0.331024	0.255428
CODING	KNOWN	FULL	chr22	DERL3	XM_011530505.2	minor	0.254	0.077	-	0	0	0	0.182403	0	0	0	0.100444	0	0	0.727212	0	0.532273	0.520226	0.172086	0	0	0	0	0.385404	0.283246	0	0	0.256141	0	0.332562	0.430784	0.806028	0	0.753604	0.412179	1.78773	0.243892	0	0.148178	0.140166	0.101403	0.141023	0	0.473718	0	0.507015	1.21322	0.358168	0	0	0	0	0	0	0.132312	1.02081	0.460062	0	0.129386	0.509111	0.990383	0	0.117995	0.265412	0.133996	0.381712	0.41948	0.295204	0.586484	0.165512	0.383142
CODING	KNOWN	FULL	chr22	DERL3	NM_198440.3	minor	0.12	0.037	-	0	0	0	0	0	0.230064	0	0	0	0	0.363606	0	0	0	0.172086	0	0.143456	0	0	0	0	0.2224	0	1.02457	0	0	0.53848	0	0	0.251201	0.412179	0.487563	0	0.122967	0.148178	0.280333	0	0	0.267462	0	0.213676	0.33801	0	0.119389	0	0	0	0	0	0	0.132312	0.204162	0.230031	0	0.129386	0.678815	0.660256	0	0	0.132706	0	0	0	0.147602	0	0.165512	0.255428
CODING	KNOWN	FULL	chr22	CYTH4	NM_013385.4	minor	0.156	0.098	-	0	0	0	0	0	0	0.659965	0	0	0	0	0	0	0	0.516259	0	0.143456	0.179266	0	0.256936	0	0	0	0	0	0.332562	0.107696	0.134338	0.211109	0.376802	0.274786	0.650084	1.09752	0.245933	0	0	0.101403	0	0	0	0	0	0.242644	0	0	0	0	0	0	0	0	0.816647	0.230031	0	0.258771	0.678815	0	0	0.353986	0.132706	0.669979	0.190856	0.41948	0.590408	0.390989	0.165512	0
CODING	KNOWN	FULL	chr22	CPT1B	NM_152246.2	minor	0.117	0.02	-	0	0	0	0	0	0	0.527972	0.301333	0	0	0	0	0	0	0	0.433651	0	0.537797	0	0	0	0	0	0	0.52444	0	0	0	0	0	0	0.162521	0	0.614833	0	0	0	0.282045	0.133731	0	0	0.507015	0	0	0	0	0	0.467927	0	0.83234	0	0	0	0	0	0	0.330128	0	1.06196	0.132706	0.267991	0	0.20974	0.295204	0.195495	0	0
CODING	KNOWN	FULL	chr22	COMT	NM_007310.2	minor	0.578	0.039	-	0	0.218102	0.632397	0	0	0.920257	0.395979	0.803556	0.175302	0	0.363606	0	0.354849	0.346817	1.03252	0	0.860737	0.358532	1.09054	0	0.849739	0.2224	0	0	0.52444	1.99537	0.430784	0.268676	2.11109	0.628003	0.412179	2.11277	0.853624	0.3689	0.740891	0.140166	0.608415	0.423068	0.802385	0	0.213676	0	0.485287	0.119389	0	0	0.174781	0.155976	0.96467	0.554893	0.132312	0.816647	0.920125	0	1.03509	1.69704	0.660256	0.978209	0.943962	0.796237	1.07197	1.14513	1.46818	0.73801	1.17297	1.3241	0.127714
CODING	KNOWN	FULL	chr22	CDPF1	ENST00000314567.7	minor	0.229	0.182	-	0	0	0	0.364806	0	0	0.131993	0.100444	0	0	0.121202	0	0	0.346817	0	0	0	0.179266	0	0.128468	0	0.1112	0	0	0	0.332562	0.53848	0.268676	0.844435	0	0.274786	0	0.365839	0	0	0.280333	0.40561	0.282045	0.267462	0	0.641029	0.67602	0	0	0	0	0	0	0.723502	0.277447	0	0.204162	0.230031	0	0.517543	1.18793	0.825319	0.139744	0.235991	0.132706	0.535983	1.14513	1.0487	0.442806	0.195495	0.331024	0.510856
CODING	KNOWN	FULL	chr22	CCDC117	NM_001284265.1	major	1.091	0.501	-	0	1.09051	0	0.547209	0.612546	1.61045	1.31993	1.808	0.175302	1.51018	0.848413	1.37675	0.887122	0.867043	1.20461	1.08413	0.717281	0.896329	0.872431	1.02774	1.98272	1.0008	1.30033	0.768424	2.35998	1.99537	0.969264	0.806028	1.05554	1.13041	1.09914	1.78773	1.34141	1.22967	0.592713	1.2615	0.608415	0.987158	1.47104	0.631624	1.28206	0.845025	2.42644	1.0745	0.863463	0.439706	1.22346	1.40378	0	0.554893	0.396935	1.63329	0.345047	0.605615	1.8114	0.678815	1.48558	1.11795	1.17995	0.66353	0.669979	1.90856	1.46818	1.62362	1.56396	1.3241	1.66028
CODING	KNOWN	FULL	chr22	ASCC2	XM_005261775.2	minor	0.462	0.087	-	0	0	0	0	0	0	0.791958	0	0	0.137289	0	0	0	0	0.344173	0.216825	0.430369	0.179266	0.436216	0	0	0.1112	0.216721	0	0.52444	0.332562	0.323088	0.403014	0.844435	0.125601	0	2.27529	0.609731	0	0	0.140166	0.507013	0.282045	0	0.947436	0.854706	0.845025	0.485287	0	0	0	0	0	0	0	0	0.816647	1.4952	0.605615	1.8114	0.848518	0.825319	1.39744	0.471981	1.06165	1.20596	2.09941	1.46818	0.147602	2.93242	0.662049	0.766284
CODING	KNOWN	FULL	chr22	APOBEC3H	XM_011529992.2	minor	0.594	0.022	-	0	0.872409	0	0.729612	0	0	1.05594	0.803556	0.175302	0.411866	0.484808	1.03256	1.59682	1.73409	0.516259	0	0	0.537797	1.09054	2.44089	0	0.1112	0.866886	0.256141	0.26222	0.665123	0.430784	0.134338	1.05554	0.125601	0	0.162521	2.56087	0.491866	0.592713	0.140166	0.202805	0.141023	0	0.315812	1.70941	0.169005	0.727931	0.119389	0.518078	0	0.174781	0.623903	0.96467	1.38723	0.926181	0.816647	0.460062	0	0.388157	0.509111	0.165064	0.139744	0.235991	0	1.60795	0.763423	0.41948	2.06643	0.977473	1.82063	0.127714
CODING	KNOWN	FULL	chr21	USP25	XM_017028329.1	minor	0.268	0.015	-	0	0.654306	0	0	0.204182	0	0.131993	0.602667	0	0.274577	0.363606	0.172094	0.354849	0.520226	0.516259	0.433651	0.430369	0.179266	0.872431	0	0.283246	0.333601	0.433443	0.512283	0	0	0.107696	0	0.316663	0.125601	0	0.650084	0.121946	0.737799	0.296356	0	0.101403	0.141023	0.133731	0	0.427353	0	0.485287	0.119389	0	0.219853	0	0.311951	0.482335	0.83234	0	0.204162	0	0	0.517543	0.339407	0.495192	0.419233	0	0.265412	0.669979	0.381712	0.20974	0.590408	0	0.331024	0.63857
CODING	KNOWN	FULL	chr21	TMPRSS3	ENST00000644384.1	minor	0.265	0.057	-	0	0	1.26479	0	0	0	0	0	0	0	0	0	0.354849	0.346817	0	0	0	0	0	0	4.81519	0	0	0	0	0	0	0	0.105554	1.25601	0	0	0.243892	1.72153	0	0	0	0.141023	0.534923	0	0	0.33801	5.5808	0	0	0	0	0	0	0	0.264623	0	0	0	0	0.339407	0	0.139744	0.117995	0	0	0	0.20974	0	0	0	0
CODING	KNOWN	FULL	chr21	SMIM11A	ENST00000399299.5	minor	0.574	0.014	-	0	1.09051	0.948596	0	0	0.230064	0.395979	1.00444	0.701208	0.549155	1.09082	0.172094	0.354849	0.173409	0.688346	0.216825	0.143456	0.896329	0.436216	0.513872	0.283246	0.333601	0.216721	0.768424	0.26222	0.997685	0.646176	0.403014	0.844435	0.753604	0.686965	0.487563	1.21946	0.614833	0.740891	0.560666	0.304208	0.141023	1.60477	0.315812	0.427353	0.169005	0.242644	0	0.518078	0.219853	0.699122	0.623903	0	0.83234	0.926181	0.204162	0.690094	0.605615	1.16447	0.169704	0.660256	1.67693	0.589976	0.265412	1.07197	1.14513	0.41948	0.442806	0.195495	1.82063	0.893998
CODING	KNOWN	FULL	chr21	RCAN1	ENST00000482533.5	minor	0.297	0.115	-	0	0	0.948596	0.182403	0.408364	0	0.395979	0.401778	0.87651	0.137289	0	0.172094	0.532273	0.173409	0.516259	0.433651	0	0.179266	0	0	0	0.2224	0.216721	0.256141	0.26222	0.332562	0	0.67169	0.105554	0	0.412179	0	0.609731	0.983732	0.148178	0.560666	0.81122	0.56409	0.267462	0	0.427353	0.67602	0	0	0	0	0.174781	0	0	0.277447	0.264623	0.408323	0.230031	0	0.388157	1.01822	0.660256	0.558977	0.353986	0.66353	0.669979	0.763423	0	0	0.195495	0	0.383142
CODING	KNOWN	FULL	chr21	KCNJ15	NM_170737.2	minor	0.17	0.348	-	0	0	0	0	0	0.920257	0.263986	0.904	0	0.549155	0.121202	0	0.177424	0	0	0	0	0	0	0	0	0.333601	0.866886	0	0	0	0.969264	0	0	0	0.137393	0	0.243892	0	0	0.700832	0.202805	0.56409	0	0.315812	0	0	0	0.477557	0	0.219853	0	1.09183	0	1.10979	0	0.204162	0.575078	0	0	0	0	0	0	0.265412	0	0.190856	0	0	0	0	0
CODING	KNOWN	FULL	chr21	KCNJ15	ENST00000398934.5	minor	0.109	0.223	-	0	0	0.632397	0	0	0.230064	0	0.602667	0	0.274577	0	0	0	0	0	0	0	0	0	0.128468	0	0	0.650164	0	0	0	1.18466	0	0	0	0.137393	0	0	0	0	0.420499	0.304208	0.423068	0	0.315812	0	0	0	0	0	0.219853	0	0.155976	0	0.554893	0.264623	0	0.230031	0	0	0	0	0	0	0.398118	0	0.190856	0	0	0	0	0
CODING	KNOWN	FULL	chr21	ITGB2	ENST00000397846.7	minor	0.731	0.06	-	0	0	1.58099	0.912015	2.85855	1.61045	0	2.31022	0	3.43222	0	2.06512	0	0	0	0	0	2.33046	0	0	0	0	0	0	0	0.332562	0	0	0	0	1.23654	1.30017	5.73147	1.35263	0	2.38283	0	0	0	0	2.13676	0	0	0	0	0	1.39824	1.87171	0	0	0	2.85826	0	0	0	3.73348	1.98077	1.53719	0	0	0	2.29027	0	0	1.36846	0	0.383142
CODING	KNOWN	FULL	chr21	HLCS	XM_005260955.3	minor	0.275	0.17	-	0	0	0	0	0.204182	0.460129	0.131993	0	0	0	0	0	0	0.173409	0.172086	0	0.286912	0	0	0.513872	0.566493	0.333601	0.216721	0.512283	0	0.997685	0.323088	0.268676	0.211109	0.376802	0.686965	0.812604	0.97557	0.245933	0	0.140166	0.101403	0.423068	0	0	0	0	0.485287	0	0	0	0	0.623903	0	0	0.132312	0	0.805109	0	0.646928	0.169704	0.495192	0.419233	0.825967	0.530824	0.401987	0.381712	0.41948	0.73801	0.977473	0.331024	0.893998
CODING	KNOWN	FULL	chr20	ZNF343	NM_001321800.1	minor	0.25	0.059	-	0	0	0	0	0	0.230064	0.791958	0	0	0.137289	0	0.516281	0.354849	0.346817	0.344173	0.216825	0	0.179266	0	0.128468	0.283246	0.1112	0.433443	0.256141	0	0.332562	0.215392	0.537352	0.422217	0.502403	0.137393	0	0.487785	0.3689	0.444534	0.140166	0.202805	0.282045	0	0.631624	0.854706	0	0.485287	0.119389	0	0.439706	0.174781	0.311951	0	0.277447	0.132312	0.612485	0	0	0.388157	0.169704	0.495192	0.558977	0.353986	0.398118	0.267991	0	0.20974	0.885612	0.195495	0	0.383142
CODING	KNOWN	FULL	chr20	ZNF337	XM_005260702.3	minor	0.609	0.058	-	0	0.436204	0.316199	0.912015	0.408364	1.84051	0.131993	0.401778	1.05181	0.549155	0.969615	0.172094	0.354849	0.693634	0.172086	0.433651	0.286912	1.07559	0.872431	0.513872	0.849739	1.0008	2.16721	1.53685	0.52444	0.332562	1.29235	0.67169	1.1611	1.25601	0.961751	0	0.731677	0.122967	0.148178	0.280333	0.608415	0.56409	0.401193	0.473718	0.427353	0.845025	0.242644	0.119389	0.518078	0.439706	1.04868	0.311951	0.241167	1.38723	0.264623	0.612485	0	0	0.129386	0.339407	0.495192	0.419233	0.825967	0.796237	0.803974	0.381712	0.41948	0.73801	1.36846	0.165512	0.766284
CODING	KNOWN	FULL	chr20	ZNF337	ENST00000252979.5	minor	0.288	0.027	-	0	0	0	0.182403	0.408364	0.460129	0.131993	0.502222	0.350604	0	0.242404	0	0	0.520226	0	0.650476	0.143456	0	0.218108	0.128468	0	0.444801	0	0.768424	0.52444	0	0.323088	0	0.211109	0.879204	0.274786	0	0.121946	0.3689	0.296356	0.280333	0.101403	0.423068	1.06985	0.157906	0.213676	0.169005	0	0	1.20885	0	1.39824	0.311951	0	0	0.264623	0.204162	0.115016	0.605615	0.129386	0	0.165064	0.558977	0.471981	0.530824	0.401987	0.381712	0.41948	0	0.586484	0.331024	0.63857
CODING	KNOWN	FULL	chr20	ZNF334	XM_017027940.1	minor	0.141	0.084	-	0	0.218102	0	0.182403	0	0	0	0.401778	0	0.549155	0	0.172094	0.177424	0	0.172086	0.216825	0	0	0.218108	0	0.283246	0	0	0	0	0	0.323088	0.403014	0.633326	0.502403	0.137393	0.650084	0.609731	0	0	0	0.304208	0.282045	0.133731	0	0	0	0	0.119389	0	0	0	0.779879	0	0	0	0	0.115016	0	0.129386	0	0.495192	0.279488	0.117995	0.132706	0	0.190856	0.20974	0	0.195495	0	0.127714
CODING	KNOWN	FULL	chr20	ZNF334	XM_017027938.1	minor	0.242	0.144	-	0	0	0.316199	1.09442	0	1.15032	0	0.502222	0	0.274577	0	0	0.354849	0.173409	0	0	0.286912	0	0.218108	0	0.283246	0	0	0	0.52444	0	0.215392	0	1.37221	0	0	0.162521	0.853624	0.860766	0.296356	0.280333	0.40561	0.282045	0.267462	0	0.213676	0	0	0.238778	0.172693	0.219853	0	0.155976	1.20584	0.554893	0.529246	0	0	0.605615	0.258771	0	0.330128	0.558977	0	0	0.133996	0	0.20974	0.295204	0	0.331024	0
CODING	KNOWN	FULL	chr20	ZNF133	XM_017028053.1	minor	0.265	0.049	-	0	0	0	0.182403	0	0.690193	0.131993	0.502222	0	0.549155	0.363606	0.172094	0	0	0	0	0	0.358532	0.218108	0.256936	0	0.2224	0.216721	0.256141	0	1.33025	0.430784	0.134338	1.47776	0.753604	0.549572	0.162521	0.365839	0.122967	0	0	0.608415	0.141023	0	0.315812	0	0.33801	0	0	0	0	0.524342	0	0.241167	0	0.264623	0	0.115016	1.21123	0.258771	0	0.330128	0.838465	0.353986	0.132706	0.401987	0.190856	0.20974	0.590408	0.586484	0.662049	0
CODING	KNOWN	FULL	chr20	ZNF133	NM_001283001.1	minor	0.16	0.029	-	0	0	0	0	0	0.230064	0	0	0	0.137289	0	0	0	0	0.516259	0.216825	0.286912	0.179266	0.218108	0	0.566493	0.1112	0	0.256141	0	0	0.107696	0.134338	1.58332	0	0.549572	0.325042	0.243892	0.122967	0	0	0.101403	0	0	0.315812	0	0.169005	0	0	0	0	0.174781	0.155976	0	0.277447	0.132312	0	0	0.605615	0.388157	0.339407	0.330128	0.698721	0	0.398118	0.401987	0	0.41948	0	0	0	0
CODING	KNOWN	FULL	chr20	ZNF133	NM_001083330.2	minor	0.206	0.038	-	0	0.218102	1.26479	0	0	0	0.527972	0	0	0	0.242404	0	0	0	0.172086	0	0	1.07559	0	0.385404	0	0	0.216721	0	0	1.33025	0.646176	0	0.211109	0.879204	0.274786	0	0.243892	0	0	0	0.202805	0.282045	0.267462	0.473718	0.213676	0.507015	0.242644	0.238778	0	0	0.174781	0	0.241167	0	0.132312	0	0.460062	0	0.388157	0	0.165064	0	0.235991	0	0	0.763423	0	0.147602	0.390989	0.331024	0.255428
CODING	KNOWN	FULL	chr20	VPS16	NM_080413.2	minor	0.269	0.014	-	0	0.218102	0.316199	0.182403	0	0.460129	0.131993	0.100444	0	0	0.121202	0	0.354849	0	0.172086	0	0	0.179266	0	0.128468	0	0.2224	0.216721	0.768424	0.52444	0.332562	0.430784	0.268676	0.316663	1.00481	0	0.325042	0.121946	0.737799	0.592713	0	0.40561	0.423068	0.267462	0	0.213676	0.507015	0	0.358168	0.345385	0	0.174781	0.311951	0.723502	0.277447	0.264623	0.204162	0.230031	0	0.388157	0.678815	0.330128	0.139744	0.471981	0.265412	0.267991	0.190856	0.62922	0.442806	0.977473	0.165512	0.127714
CODING	KNOWN	FULL	chr20	TTPAL	NM_001261839.1	minor	0.323	0.054	-	0	0.872409	0.316199	0.547209	0.204182	0	0.131993	0	0.701208	0.137289	0.484808	0.516281	0.354849	0.173409	0	0	0.286912	1.25486	0.218108	0	0.283246	0.444801	1.95049	0.256141	0.52444	0.332562	0	0.268676	0.211109	0.125601	0.412179	0.162521	0.243892	0.122967	0.296356	0.140166	0.101403	0.141023	0.401193	0.473718	0.427353	0.33801	0.727931	0.119389	0.172693	0.219853	0.174781	0.311951	0.241167	0	0.264623	0.204162	0.575078	0.605615	0.388157	0.339407	0.165064	0.419233	0.117995	0.265412	0.803974	0.763423	0.20974	0.147602	0.195495	0.331024	0
CODING	KNOWN	FULL	chr20	TRPC4AP	XM_017027800.1	minor	0.183	0.043	-	0	0	0	0	0	0.230064	0.263986	0	0	0.137289	0.121202	0.172094	0.177424	0	0	0.433651	0.143456	0.717063	0	0.256936	0.566493	0.2224	0	0	0.26222	0	0.107696	0.134338	0.422217	0.376802	0	0	0.121946	0	0	0	0	0	0	0.473718	0	0.169005	0.242644	0	0	0	0.174781	0	0	0	0	0.408323	0	0	0.388157	0.509111	0.495192	0	0.943962	0.132706	0.133996	0.572567	0.83896	0	0.586484	0.165512	1.14943
CODING	KNOWN	FULL	chr20	TASP1	NM_001323602.1	minor	0.376	0.016	-	0	0	0	0	0	0.690193	0.527972	0.502222	0	0.137289	0.848413	0.516281	0.177424	1.21386	0.172086	0	0	0	0.872431	0.128468	0.566493	0.556001	0	0.512283	0	0.665123	0.969264	0.537352	0	0.376802	0.412179	0.487563	0.365839	0.491866	0.148178	1.12133	0.304208	0.423068	0.267462	0	0.854706	0.33801	0.727931	0.119389	0.518078	0.219853	0.174781	0.155976	0	0.83234	0.529246	0	1.15016	1.81684	0.388157	0	0.165064	0.139744	0.353986	0.530824	0	0.763423	0	0.147602	0.586484	0.662049	0
CODING	KNOWN	FULL	chr20	SIRPG	ENST00000303415.7	major	0.176	1	-	0	0	0.316199	4.74248	0	0	0.131993	0	0.350604	0.549155	0	0.172094	0.177424	0	0	0	0.143456	0	0	0	0	0	3.0341	0	0	0	0	0	0	0	0	0	0	0	0.296356	0	0.101403	0	0	0	0	0	0	0	0	0	0	0	0	0	0	0	0.230031	0	0	0.169704	0	0	0	0.265412	0.93797	0	0	0	0.195495	0	0
CODING	KNOWN	FULL	chr20	RBCK1	ENST00000400247.3	minor	0.564	0.044	-	0	0	0.632397	0.364806	0.408364	0.920257	0.791958	0.803556	0.701208	0.823732	0.484808	0.860468	1.59682	0.346817	0.688346	1.95143	0.143456	0.537797	0.872431	0.128468	0.566493	0.889602	0	0.256141	1.3111	0.665123	0.969264	0.268676	0.316663	0.125601	0.549572	0.487563	0.365839	0.491866	0.148178	0.140166	0.202805	0.56409	0	0.631624	0.641029	0.507015	0.727931	0.119389	0	0	0.349561	0.623903	0.723502	1.10979	0	0.612485	0.345047	1.21123	1.16447	1.01822	0.495192	0.558977	0.825967	0.928943	0.267991	0.381712	0.62922	0.590408	0.586484	0.827561	0.510856
CODING	KNOWN	FULL	chr20	PLTP	NM_006227.3	minor	0.089	0.017	-	0	0.218102	0	0	0	0	0	0	0	0	0	0	0	0	0	0	0	0	0	0	0	0.2224	0	0	0	0	0.323088	0.537352	1.05554	0	0	0.162521	0.487785	0.122967	0	0	0	0	0.133731	0.157906	0.854706	0.507015	0.727931	0	0	0	0	0	0	0	0.132312	0	0	0	0	0	0	0.139744	0	0	0	0	0	0	0	0.165512	0
CODING	KNOWN	FULL	chr20	PABPC1L	ENST00000479873.5	minor	0.147	0.016	-	0	0.218102	0	0	0	0	0.527972	0	0	0	0.121202	0	0.177424	0.173409	0	0.433651	0.143456	0.717063	0.218108	0	0	0	0	0	0.26222	0	0	0	0.844435	0	0.137393	0.975125	0.609731	0.122967	0	0	0	0.141023	0.133731	0	0	0	0	0	0	0	0	0	0	0.554893	0	0.204162	0	0	0.258771	0.509111	0	0.139744	0.235991	0.398118	0.133996	0	0.62922	0.295204	0.390989	0	0.127714
CODING	KNOWN	FULL	chr20	OSBPL2	ENST00000644189.1	minor	0.197	0.063	-	0	0.218102	0.632397	0	0.204182	0.230064	0.131993	0.100444	0	0.274577	0.121202	0.172094	0	0.346817	0	0.216825	0.286912	0	0	0.256936	0.283246	0.333601	0	0.256141	0	0	0	0.134338	0.422217	0.251201	0	0.487563	0.365839	0	0	0	0.202805	0.141023	0.401193	0	0.854706	0.169005	0	0.238778	0.345385	1.09926	0.174781	0.155976	0.723502	0.277447	0.396935	0.408323	0.115016	0	0.517543	0.169704	0.165064	0.279488	0	0.132706	0	0.190856	0	0.147602	0	0.165512	0
CODING	KNOWN	FULL	chr20	NRSN2	NM_024958.2	major	1.013	0.503	-	0	0.218102	0	0.364806	0.408364	0.920257	1.31993	0	0.175302	1.2356	0.848413	0	0.354849	0	0.344173	0.216825	0.286912	0.537797	0.218108	0.256936	1.41623	1.2232	0.216721	0.512283	0.52444	2.32793	0.861568	2.01507	0.633326	0.502403	0.412179	2.43781	2.07309	0.614833	0	0	0.304208	0.423068	0.401193	2.05278	0.427353	1.18304	0.727931	0	0.172693	0.219853	0	0.311951	0.482335	0.277447	0.396935	2.6541	2.41533	0.605615	1.03509	3.73348	1.8157	2.37565	2.5959	1.99059	1.74194	3.24455	2.72662	1.32842	3.7144	1.48961	3.57599
CODING	KNOWN	FULL	chr20	NDRG3	NM_022477.3	minor	0.35	0.019	-	0	0.654306	0.316199	0	0.204182	0.230064	0.395979	0	0.525906	0.137289	0.363606	0.516281	0.532273	0	0	0.433651	0.573825	0.179266	0.436216	0.513872	0	0.2224	0.216721	1.02457	0.52444	0.997685	0.107696	0.134338	0.949989	0.376802	0.137393	0.162521	0.243892	0.491866	0.444534	0.280333	0.202805	0.141023	0	1.57906	0.427353	0.507015	0.727931	0.238778	1.72693	0.439706	0	0.779879	0.482335	0.277447	0.396935	0	0	0	0.129386	0.339407	0.165064	0	0.235991	0.66353	0.267991	0	0	0.147602	0.586484	0	0.63857
CODING	KNOWN	FULL	chr20	IFT52	NM_001323579.1	minor	0.382	0.015	-	0	0.436204	1.26479	0	0.204182	0.230064	1.58392	0.803556	0.350604	0.137289	0.121202	0.172094	0	0.346817	0.688346	0.216825	0.143456	0.537797	0.436216	0.128468	0.566493	0.444801	0.216721	0	0.52444	0.332562	0.430784	0	1.37221	0.251201	0.412179	1.13765	0.243892	0.245933	0.296356	0.280333	0.40561	0.282045	0.401193	0.947436	0.213676	0.507015	0.485287	0	0.172693	0.219853	0.349561	0.155976	0	0	0.264623	0	0.230031	0	1.55263	1.01822	0.495192	0.419233	0.117995	0.265412	0.401987	0.763423	0	0.295204	0	0.331024	0.766284
CODING	KNOWN	FULL	chr20	FLRT3	XM_011529205.2	minor	0.122	0.023	-	0	0	0	0	1.22509	0	0.131993	0	0	0	0.848413	0.516281	0.354849	0	0.344173	0	0.717281	0	0	0.256936	0	0	0	0.256141	0.26222	0.997685	0	0	0	0	0	0	0	0	0	0	0	0	0	0	0	0	0	0	0	0	0	0	0	0	0	0	0	0	0.9057	0	0.330128	0.139744	0.353986	0.132706	0	0	0	0	0	0	0.383142
CODING	KNOWN	FULL	chr20	DLGAP4	ENST00000475894.5	minor	0.154	0.23	-	0	0	0	0	0	0.460129	0.395979	0.100444	0.350604	0	0.121202	0	0.177424	0	0	0	0	0	0.218108	0.128468	0	0	0	0	0	0.332562	0.107696	0	0.73888	0.125601	0	0	0	0.614833	0	0.140166	0.101403	0.141023	0	0.157906	0.641029	0.169005	0.485287	0.119389	0	0.219853	0	0.155976	0.241167	0	0.132312	0.204162	0	0.605615	0.129386	0.169704	0.165064	0.139744	0.353986	0	0.267991	0.381712	0.62922	0.295204	0.390989	0	0
CODING	KNOWN	FULL	chr20	DBNDD2	NM_001048221.2	minor	0.455	0.043	-	0	2.39912	0.632397	0.912015	0	0	0.659965	1.00444	0.175302	0.411866	0.363606	1.03256	0.354849	0	0.344173	0.216825	0.860737	1.25486	0.654323	0.64234	0.566493	0.2224	0.216721	0.256141	0.78666	1.33025	0.53848	0.268676	1.1611	0.251201	0	0.487563	0.609731	0.3689	0	0	0.608415	0	0	0.157906	0.854706	0.33801	0.242644	0.955113	0.172693	0.219853	0	0.155976	0	0.277447	0	0.816647	0.230031	0	0.776314	0	0.330128	2.79488	0.235991	0.132706	0.803974	0.381712	0	0.295204	0.195495	0.496537	0
CODING	KNOWN	FULL	chr20	DBNDD2	ENST00000372717.5	minor	0.212	0.02	-	0	0.218102	0	0.182403	0	0.230064	0.131993	0.100444	0	0	0.242404	0.172094	0.177424	0	0.344173	0	0.286912	0.179266	0.218108	0	0	0.1112	0	0	0.26222	0	0.215392	0	1.1611	0	0	0.162521	0.243892	0	0	0.140166	0	0.423068	0	0.473718	0.213676	0.845025	0.727931	0.358168	0.172693	0	0	0.311951	0.241167	0	0.264623	0	0	0.605615	0.9057	0	0.165064	0.558977	0.117995	0	1.20596	0.381712	0.62922	0.295204	0	0.496537	0
CODING	KNOWN	FULL	chr20	CRLS1	XM_005260738.4	minor	0.443	0.047	-	0	0.218102	0.316199	0	0.204182	0.230064	0.659965	0.200889	0.175302	0.411866	0.363606	0	0.709698	0.173409	0.516259	0.433651	0.430369	0.179266	0.436216	0.256936	0.566493	0	0.650164	0.512283	1.83554	0.997685	0.107696	0.134338	0.316663	0.502403	0.686965	0.162521	0.243892	0.737799	0.444534	0.280333	0.507013	0	0.802385	0.78953	0.427353	0	0.242644	0.716335	0	0.659559	0.699122	0.155976	0.96467	0	0	0.204162	1.15016	0	0.9057	1.01822	0.165064	0.838465	0.825967	0.928943	0.401987	0.190856	0.41948	0.590408	0.586484	0.993073	0.383142
CODING	KNOWN	FULL	chr20	BTBD3	NM_001282552.2	minor	0.125	0.149	-	0	0	0	0	0	0	0.131993	0	0	0.137289	0.484808	0	0.177424	0	0	0.216825	0	0	0.436216	0	0.566493	0.1112	0	0.768424	0.26222	0	0	0.134338	0	0	0	0	0	0	0.296356	0.140166	0	0	0	0.315812	0.427353	0.169005	0	0.358168	0	0.659559	0	0	0	0.277447	0	0	0.115016	0	0.258771	0	0.165064	0	0.471981	0.265412	0	0	0	0.442806	0.586484	0	0
CODING	KNOWN	FULL	chr20	BTBD3	ENST00000254977.7	minor	0.247	0.295	-	0	0	0	0	0.204182	0.460129	0.395979	0	0	0.411866	0.484808	0.860468	0	0.520226	0	0.650476	0	0.179266	0.218108	0.64234	0.849739	0.1112	0	0	0.52444	1.33025	0.107696	0.403014	0.316663	0.125601	0.137393	0.162521	0.243892	0.245933	0.444534	0.280333	0.912623	0	0	0	0.427353	0.169005	0	0.238778	0	0.879412	0	0	0	0.554893	0.396935	0	0.115016	0	0.129386	0.169704	0.165064	0.139744	0	0.132706	0.133996	0.381712	0.41948	0.442806	0.195495	0	0.255428
CODING	KNOWN	FULL	chr20	BCL2L1	NM_001322242.1	minor	0.153	0.114	-	0	0.218102	0	0	0	0	0	0	0	0	0	0	0	0	0.172086	0	0	0.358532	0.218108	0.256936	0	0.2224	0.433443	0	0.26222	0.332562	0.215392	0	0.527772	0.251201	0.274786	0.162521	0.853624	0	0	0	0	0	0	0	0.427353	0	0	0	0.345385	0	0.349561	0	0	0	0.264623	0	0	0	0.388157	0.169704	0.165064	0.279488	0.117995	0.132706	0.401987	0.381712	0.83896	0.73801	0.390989	0	0.127714
CODING	KNOWN	FULL	chr20	BCL2L1	NM_001317920.1	minor	0.095	0.071	-	0	0	0	0	0	0	0	0	0.525906	0	0.363606	0	0	0	0	0	0	0	0	0.385404	0	0	0	0	0.26222	0.332562	0	0.403014	0	0	0	0	0	0	0	0	0	0	0	0	0	0	0.242644	0.119389	0	0	0	0.155976	0	0	0	0.612485	0.115016	0	0.258771	0.339407	0.165064	0	0.235991	0.132706	0.669979	0.190856	0	0	0.586484	0.165512	0.127714
CODING	KNOWN	FULL	chr20	ARFRP1	NM_003224.5	minor	0.341	0.312	-	0	0	0.316199	0.729612	0.408364	0.230064	0.131993	0.200889	0.525906	0.137289	0.121202	0.344187	0.354849	0.346817	0.860432	0	0.143456	0.717063	0.436216	0.128468	0	0.778402	0.650164	0	0.26222	0.665123	0.107696	0.403014	0.316663	0.125601	0.412179	0.325042	0.243892	0.3689	0.740891	0.280333	0.40561	0.846135	0	0	0	0.33801	0.242644	0.238778	0.172693	0	0.349561	0.623903	0.241167	0.554893	0.132312	0.408323	0	0	1.16447	0	0.495192	0.838465	0.471981	0.66353	0.133996	0.381712	0	0.73801	0.781978	0.662049	0.127714
CODING	KNOWN	FULL	chr20	ARFRP1	NM_001267547.2	minor	0.298	0.272	-	0	0	0.316199	0.182403	0	0.230064	0	0.100444	0.175302	0.137289	0.60601	0.516281	0.354849	0.520226	0.344173	0.650476	0.143456	0.179266	0.218108	0.385404	0	0	0.433443	0.768424	0	0.332562	0	0.268676	0.73888	0.753604	0.412179	0.162521	0.121946	0.245933	0.592713	0.280333	0.40561	0.423068	0.133731	0.315812	0.427353	0.33801	0	0	0.172693	0	0.174781	0.155976	0.482335	0	0.396935	0.612485	0	0	0.258771	0.509111	0.495192	0.279488	0.471981	1.32706	0.133996	0.763423	0.41948	0.295204	0	0.662049	0.127714
CODING	KNOWN	FULL	chr20	ACOT8	XM_005260239.3	minor	0.197	0.032	-	0	0	0	0	0	0.230064	0.263986	0	0.175302	0.137289	0	0.172094	0.177424	0	0	0.216825	0	0.537797	1.09054	0.128468	0	0.2224	0	0.512283	0	0	0	0.134338	0	0.251201	0.137393	0	0.365839	0.245933	0.148178	0	0.202805	0.423068	0.133731	0	0	0.845025	0.242644	0	0.345385	0	0	0.155976	0	0.277447	0.529246	0.612485	0.460062	0	0.388157	0.509111	0.825319	0.139744	0.353986	0.530824	0.133996	0	0	0.295204	0.195495	0.165512	0.255428
CODING	KNOWN	FULL	chr20	ACOT8	ENST00000481938.5	minor	0.34	0.055	-	0	0.436204	0	0	0.204182	0.230064	0.395979	0.200889	0.175302	0.411866	1.21202	0.860468	0.177424	0.173409	0.172086	0.216825	0.573825	0.537797	0.654323	0.128468	0	0.333601	0.216721	0	0.26222	0	1.50774	0	0.844435	0.251201	0.686965	0.487563	0.243892	0.122967	0.296356	0.140166	0.202805	0	0.267462	0	0.427353	0	0.970574	0.238778	0.172693	0.439706	0	0.155976	0	0	1.32312	1.02081	0.575078	0	0.388157	0.339407	0.330128	0.139744	0.471981	0.66353	0.93797	0.190856	0	0	0.390989	0.496537	0.510856
CODING	KNOWN	FULL	chr20	AAR2	XM_011528762.2	minor	0.318	0.017	-	0	0.872409	0	0	0.408364	0	0	0	0	0	0.121202	0	0.177424	0	0	0.433651	0	0.179266	1.30865	0.128468	0	0.333601	0.216721	0.256141	0.52444	0.665123	0.215392	0.940366	0.633326	0.251201	0	0.325042	0.121946	0.737799	0.148178	0	0.40561	0.282045	0	0.157906	0.213676	0.169005	0.242644	0.358168	0.172693	0	0.174781	0.155976	0	0.277447	0	0.204162	0.115016	0	1.03509	0.339407	0.495192	0.419233	0.471981	0.928943	0.133996	1.90856	1.0487	0.442806	1.17297	0.496537	0.510856
CODING	KNOWN	FULL	chr2	ZNF512	NM_001271288.1	minor	0.953	0.055	-	0	0.872409	0.632397	1.45922	2.85855	1.84051	0.791958	0.703111	1.57772	1.2356	0.969615	0.516281	0.532273	0.693634	0.516259	1.08413	0.717281	1.07559	0.436216	0.513872	0.566493	0.556001	3.46754	1.28071	0.26222	1.66281	0.430784	1.47772	0.949989	1.25601	0.137393	0	0.731677	0.614833	0.592713	1.12133	0.507013	1.2692	0.668654	0.631624	1.06838	0.33801	0.727931	2.38778	0.863463	0.879412	0.873903	0.935854	1.20584	1.10979	0.396935	0.408323	0.690094	2.42246	0.517543	1.01822	0.660256	0.978209	0.707972	0.928943	0.535983	0.572567	0.83896	0.73801	1.75945	1.65512	1.40485
CODING	KNOWN	FULL	chr2	WDSUB1	XM_017003483.1	minor	0.337	0.034	-	0	0.654306	0.632397	0	0.816728	0	0.131993	0.502222	0.350604	0.137289	0.121202	0.344187	0.177424	0.173409	0.688346	0.216825	0.573825	0.717063	0.218108	0	0.849739	0.444801	0.650164	0	0.26222	0.665123	0.323088	0.940366	0.422217	0.125601	0.412179	0.325042	0.365839	0.245933	0.148178	0.420499	0.912623	0.282045	0.401193	0	0.213676	0.507015	0	0.119389	0.345385	0	0.174781	0.623903	0	0.277447	0	0	0.345047	0.605615	0.517543	0.509111	0.825319	0.279488	0.235991	0	0.267991	0.572567	0.20974	0.295204	0	0.496537	0.510856
CODING	KNOWN	FULL	chr2	WDSUB1	XM_006712341.3	minor	0.199	0.02	-	0	0	0.316199	0	0.612546	0.230064	0.263986	0.401778	0.175302	0.137289	0	0.516281	0.532273	0	0	0.433651	0	0.537797	0.218108	0.128468	0	0	0	0.512283	0	0	0.215392	0	0.316663	0.251201	0	0.487563	0.121946	0	0	0	0.101403	0.282045	0	0.157906	0	0.507015	0.727931	0.477557	0.345385	0	0	0.467927	0	0	0	0.408323	0.230031	0	0.388157	0	0.330128	0.419233	0.117995	0.132706	0.133996	0.763423	0	0.147602	0.390989	0.165512	0.255428
CODING	KNOWN	FULL	chr2	WDR54	ENST00000348227.4	minor	1.88	0.031	-	0	0.436204	1.58099	1.82403	1.22509	1.15032	0.659965	2.31022	2.98013	1.51018	0.848413	2.40931	1.4194	0.520226	1.03252	0.867302	0.143456	0.537797	1.30865	1.15621	2.26597	0.889602	1.95049	1.79299	0.78666	0.665123	3.12318	3.49279	2.5333	2.38641	0.824358	2.92538	3.1706	3.07416	1.18543	1.12133	2.33226	2.82045	3.07581	2.84231	3.41882	1.85906	0.727931	2.26839	3.10847	1.31912	1.04868	1.09183	1.20584	0.554893	3.17548	1.42913	1.03514	2.42246	2.45833	2.20615	3.30128	4.47181	1.65193	2.52142	1.74194	3.4354	2.72662	2.06643	3.5189	1.3241	2.68199
CODING	KNOWN	FULL	chr2	UBE2F	ENST00000441728.6	minor	0.345	0.022	-	0	0.218102	0.632397	0.364806	0.204182	0.460129	0.263986	0.301333	0.350604	0.137289	0.121202	0.516281	0.354849	0	0.344173	0.216825	0.430369	0.179266	0.654323	0.770808	0	0.2224	0	0.256141	0.78666	0	0.107696	0.537352	0.633326	0	0.686965	0.487563	0.731677	0.614833	0.444534	0.420499	0.40561	0.423068	0.133731	0.315812	0.641029	1.01403	0.727931	0.238778	0.172693	0	0.524342	0.467927	0	0	0	0.408323	0.230031	0.605615	0.258771	0	0.165064	0.419233	0.235991	0.398118	0.401987	0.763423	0.41948	0	0.977473	0.165512	0.127714
CODING	KNOWN	FULL	chr2	TTC31	XM_005264492.1	minor	0.28	0.114	-	0	0.218102	0	0	0.204182	0.230064	0	0	0	0.274577	0.121202	0.172094	0.177424	0	0	0.216825	0	0.179266	0.654323	0.513872	0	0.2224	0	0.512283	0	0	0.323088	0.537352	0.633326	0.502403	0.686965	0.325042	0.853624	0	0	0.280333	0.202805	0.141023	0.267462	0.315812	0	0.507015	0	0	0	0	0	0.311951	0	0	0	0.816647	0.230031	0	0.388157	0.678815	0.660256	0.139744	0.825967	0.398118	0.93797	0.763423	0.83896	0.442806	0.781978	0.496537	0.766284
CODING	KNOWN	FULL	chr2	TRIB2	ENST00000381465.2	minor	0.133	0.361	-	0	0.218102	0	1.27682	0	0.920257	0	0.200889	0.175302	1.51018	0	0	0	0	0	0	1.43456	0	0	0	0.566493	0.2224	0.216721	0	0	0.332562	0	0	0	0.125601	0.137393	0.162521	0.243892	0	0.148178	0	0	0	0	0	0	0	0	0	0	0	0.174781	0.311951	0	0	0	0.204162	0.345047	0	0	0	0	0	0	0	0	0	0	0	0	0	0
CODING	KNOWN	FULL	chr2	TMEM182	XM_017003376.1	minor	0.271	0.061	-	0	0.218102	0	0.729612	0.612546	0.230064	0	0.200889	0.525906	0.411866	0.363606	0.172094	0	0.867043	0.516259	0	0	0	0	0.513872	0.283246	0.2224	0	0.512283	0.52444	0	0.107696	1.34338	0	0.376802	0.274786	0.487563	0.121946	0.491866	0.148178	0	0.304208	0	0.401193	0.315812	0.213676	0.33801	0.242644	0.477557	0.345385	0.219853	0.349561	0.311951	0	0.554893	0	0	0.345047	0	0.388157	0	0.165064	0	0.117995	0.265412	0.535983	0.572567	0.62922	0.147602	0	0.165512	0.510856
CODING	KNOWN	FULL	chr2	TMEM182	NM_001321344.1	minor	0.162	0.037	-	0	0.218102	0	0.364806	0	0	0	0	0.175302	0.549155	0.121202	0.172094	0	0.173409	0.688346	0.216825	0.430369	0	0	0	0	0.333601	0.650164	0	0.52444	0.332562	0	0.134338	0.105554	0.251201	0	0	0.609731	0	0	0	0.101403	0.141023	0	0	0	0.507015	0	0.358168	0.518078	0	0	0.311951	0	0.554893	0	0.408323	0.460062	0	0.129386	0.169704	0	0.139744	0	0	0	0	0	0.590408	0	0	0.383142
CODING	KNOWN	FULL	chr2	TMEM169	NM_001142311.1	major	0.243	0.704	-	0	0.218102	0	0.182403	0.408364	0	0.131993	0.100444	0.175302	0	0.363606	1.03256	0	0.520226	0.344173	0.216825	0	0	0	0.128468	0.849739	0.2224	0	0.256141	0	0.332562	0.430784	0.403014	0.105554	0.502403	0.274786	0.487563	0.365839	0.122967	0.592713	0.140166	0.202805	0.141023	0	0.315812	0.213676	0	0.242644	0	0.518078	0.439706	0.349561	0.155976	0	0.277447	0.396935	0.612485	0	0	0.258771	0.339407	0.660256	0	0.235991	0	0.267991	0.190856	0	0	0.586484	0.993073	0
CODING	KNOWN	FULL	chr2	STRADB	XM_017004438.1	minor	0.24	0.161	-	0	0.436204	0.316199	0	0.204182	0	0.263986	0.100444	0	0	0.121202	0.344187	0	0.173409	0.860432	0	0.143456	0	0.436216	0.128468	1.13299	0.444801	0.216721	0.512283	0	0.332562	0.430784	0.134338	0	0.125601	0.137393	1.13765	0.365839	0.122967	0	0.140166	0.101403	0.423068	0.267462	0.157906	0	0	0.242644	0.835724	0.172693	0	0	0	0	0	0	0	0.115016	0.605615	0.517543	0.169704	0.165064	0.838465	0.589976	0	0.669979	0.572567	0	0.147602	0.195495	0	0.510856
CODING	KNOWN	FULL	chr2	SP140L	XM_006712855.2	minor	0.428	0.026	-	0	0.218102	0	0.182403	0	0.460129	0.263986	0	0.175302	0.686443	0.848413	0.516281	0.177424	0.693634	0.516259	0.216825	0.860737	0.717063	0.218108	0.256936	0.283246	0.333601	0.216721	0.768424	0.26222	0.332562	0.323088	0.806028	0.527772	1.00481	0.274786	0.162521	0.731677	0	0.444534	0.140166	0.608415	0.56409	0.401193	0	0.641029	0.507015	0.970574	0.835724	0.172693	0.439706	0.524342	0.935854	0	0.554893	0.926181	0.408323	0.345047	0	0.129386	0.848518	0.495192	0	0.825967	0.66353	0.267991	0.763423	0.83896	0.442806	0.390989	0.165512	0.383142
CODING	KNOWN	FULL	chr2	SNX17	XM_011533203.1	minor	0.954	0.069	-	0	0.872409	0.948596	0.182403	0.408364	1.38039	1.45192	0.904	0.175302	0.137289	0.848413	0	1.06455	0.173409	1.20461	0.216825	1.29111	0.537797	0.218108	0.64234	2.26597	1.2232	1.08361	0.256141	0.52444	0.665123	0.753872	0	1.26665	1.13041	1.23654	2.43781	2.19503	0.245933	0.592713	0.420499	0.709818	0.987158	0.401193	0.947436	0.641029	0.67602	0.242644	0.716335	0	0.439706	0.699122	0.311951	0	0.277447	0.132312	1.42913	1.95527	0.605615	2.07017	1.01822	1.15545	3.91284	1.41594	1.45977	3.0819	2.29027	1.46818	0.73801	2.15044	1.48961	1.53257
CODING	KNOWN	FULL	chr2	SLC40A1	ENST00000261024.6	major	0.179	1	-	0	0.654306	0	0	0	0	0.527972	0.200889	0	0.411866	0.242404	0.344187	0	0	0.172086	0	0	0	0.218108	0	0.283246	0	0.216721	0	0	0	1.07696	0	0	0	0.137393	0.162521	0	0	0	0.420499	0	0.56409	0	0.315812	0	0.507015	0.970574	0.238778	0.345385	0	0	0	0	0	0.264623	0.204162	0	0.605615	0.129386	0	0	0.419233	0.825967	0	0.535983	0	0.20974	0.147602	0	0.496537	0.127714
CODING	KNOWN	FULL	chr2	SH3YL1	NM_015677.3	minor	0.143	0.012	-	0	0	0.316199	0	0.204182	0.230064	0.527972	0.301333	0	0	0.121202	0.172094	0.177424	0	0	0.650476	0	0.179266	0	0.128468	0	0.1112	0	0	0.78666	0	0	0	0.316663	0.376802	0.412179	0.487563	0.121946	0.245933	0.148178	0	0.304208	0.141023	0.668654	0.315812	0	0.169005	0	0.119389	0	0.219853	0	0	0	0.277447	0.396935	0	0.115016	0	0	0	0.165064	0	0	0	0.133996	0	0.20974	0.147602	0.195495	0	0
CODING	KNOWN	FULL	chr2	PUS10	XM_011532570.1	minor	0.377	0.038	-	0	0.218102	0.316199	0.729612	0.204182	0.230064	0	0.401778	0.701208	0.549155	0.242404	0.172094	0.532273	0.346817	0.172086	1.08413	0.286912	0.179266	0	0.770808	0.283246	0.444801	0.216721	1.02457	0.52444	0	0.215392	0.403014	0	0.376802	0.137393	0.487563	0.121946	0.614833	0.444534	0.280333	1.11543	0.423068	0.133731	0.157906	0	0.67602	0.242644	0.596946	0.69077	0	0.873903	0.623903	0	0	0.529246	0.204162	0.460062	1.21123	0.129386	0.848518	0.330128	0	0	0.265412	0.133996	0.572567	1.0487	0.147602	0.390989	0	0.766284
CODING	KNOWN	FULL	chr2	PQLC3	ENST00000445921.5	minor	0.119	0.087	-	0	0	0.316199	0	0	0	0	0	0	0	0.121202	0	0	0	0	0	0	0	0	0.64234	0	0	0	0	0	0	0	0.67169	0.633326	0.125601	0	0.162521	0	0	0	0	0	0	0	0	0	0	0.485287	0	0	0	0	0	0	0	0	0.204162	0.230031	0	0.388157	0.339407	0	0.419233	0.117995	0.265412	0.803974	1.7177	0	0	0.195495	0	0.127714
CODING	KNOWN	FULL	chr2	PPIL3	XM_017004356.1	minor	1.22	0.013	-	0	1.52671	2.21339	2.00643	0.816728	0.460129	1.71591	0.502222	1.40242	2.4712	0.484808	0.860468	0.354849	2.60113	0.860432	0.650476	0.573825	1.07559	0.436216	0.513872	1.13299	1.112	1.51705	0	0.78666	0.997685	5.3848	1.61206	1.05554	0.753604	0.412179	0.812604	1.46335	0.860766	2.22267	4.06483	2.63647	0.423068	0.668654	1.10534	1.70941	0.845025	1.21322	2.26839	1.20885	1.53897	1.74781	1.40378	1.20584	1.94213	2.11699	0.204162	0.345047	0	0.776314	1.69704	1.15545	0.698721	1.06196	1.19435	0.669979	2.09941	0	1.03321	0.781978	1.65512	0.63857
CODING	KNOWN	FULL	chr2	PLEKHB2	NM_001267064.1	minor	1.025	0.032	-	0	0.654306	0.316199	0.547209	1.02091	1.38039	2.24388	0.703111	0.701208	0.549155	1.09082	0.688374	0.709698	0.520226	1.20461	1.30095	2.72567	1.25486	2.18108	1.28468	1.41623	0.556001	0.216721	0.512283	0.52444	0.665123	0.53848	0.806028	1.47776	1.50721	1.51132	1.62521	0.97557	1.22967	0.592713	0.140166	0.304208	0.987158	0.401193	1.89487	0.854706	1.69005	0.970574	0.477557	0.863463	0.439706	0.349561	0.623903	0.96467	0.554893	1.05849	1.42913	1.38019	0.605615	1.03509	1.69704	1.32051	3.35386	1.29795	0.530824	1.20596	1.14513	0.83896	0.73801	1.95495	1.3241	1.02171
CODING	KNOWN	FULL	chr2	PHOSPHO2	NM_001199285.1	major	0.152	0.547	-	0	0	0.948596	0	0.204182	0	0.131993	0.602667	0	0.137289	0	0.172094	0	0.173409	0.172086	0	0	0.358532	0	0.128468	0.283246	0.1112	0	0	0.52444	0.665123	0	0	0	0.251201	0.137393	0	0.609731	0	0.148178	0.560666	0	0	0.267462	0.315812	0.641029	0	0	0	0	0	0.174781	0.311951	0.241167	0	0.132312	0.204162	0.115016	0	0.129386	0.169704	0	0.139744	0.117995	0	0	0.190856	0.41948	0	0	0.165512	0.127714
CODING	KNOWN	FULL	chr2	PHOSPHO2	NM_001008489.3	minor	0.126	0.453	-	0	0	0	0.182403	0	0	0.131993	0	0	0	0.121202	0.344187	0	0	0.172086	0	0	0.358532	0.436216	0.128468	0	0.667201	0	0	0	0	0	0.134338	0.211109	0.251201	0	0.325042	0	0.122967	0.148178	0	0.304208	0.846135	0	0.157906	0.641029	0	0	0	0	0.219853	0	0	0.241167	0	0.132312	0	0.230031	0	0.517543	0	0.495192	0	0.235991	0.132706	0	0.381712	0	0.147602	0	0	0
CODING	KNOWN	FULL	chr2	PAX8	ENST00000497038.6	major	0.124	1	-	0	0	0	0	0.408364	0	0.131993	0	0	0.137289	0	0	0.354849	0	0	0	0.286912	0	0	0	0	0	0	0	0.26222	0	0.215392	0	0	0	0	0	0.121946	0.245933	0	0	0.202805	0.141023	0	0.157906	0.427353	0.67602	0	0.358168	0	0	0	0.155976	0	0.277447	0	0	0	0	0	0.339407	0.660256	0.558977	0.353986	0.132706	0.267991	0.381712	0.20974	0.590408	0	0	0.255428
CODING	KNOWN	FULL	chr2	PAIP2B	XM_011532843.2	minor	0.223	0.066	-	0	0	0.316199	0.182403	0	0.920257	0.263986	0.401778	0.350604	0	0.121202	0.172094	0	0.173409	0	0.433651	0.430369	0.896329	0.218108	0.256936	0.283246	0	0.216721	0.256141	0	0	0.430784	0.134338	0.316663	0	0	0	0	0.3689	0	0.700832	0.202805	0	0	0.157906	0.641029	1.18304	0.242644	0.238778	0.172693	0	0	0.155976	0	0.277447	0.264623	0.204162	0.230031	0	0.129386	0.509111	0.165064	0.419233	0.235991	0	0	0.381712	0	0.295204	0.390989	0.331024	0.255428
CODING	KNOWN	FULL	chr2	OSGEPL1	XM_017004679.1	minor	0.254	0.016	-	0	0.218102	0	0.547209	0.408364	0.230064	0	0.301333	0.175302	0.137289	0.242404	0	0.354849	0.346817	0	0.216825	0.143456	0	0.436216	0.513872	0.283246	0	1.08361	0	0.52444	0.332562	0.430784	0.134338	0	0.251201	0.549572	0.162521	0.243892	0.614833	0.296356	0	0.81122	0	0.401193	0	0.427353	0.507015	0	0.477557	0.172693	0	0.349561	0.155976	0.241167	0.277447	0.264623	0.408323	0.115016	0	0.129386	0	0.495192	0.419233	0.117995	0.132706	0.267991	0.190856	0.20974	0.442806	0.390989	0.165512	0.255428
CODING	KNOWN	FULL	chr2	OSGEPL1	XM_017004678.1	minor	0.27	0.017	-	0	0	0.948596	0.182403	0.204182	0.460129	0.923951	0.200889	0.701208	0	0.121202	0.172094	0	0.346817	0	1.08413	0	0	0.218108	0.128468	0	0	0.433443	0.256141	0	0.332562	0.753872	0.134338	0.633326	0.125601	0.274786	0.162521	0.365839	1.35263	0.296356	0.140166	0.304208	0	0	0.157906	0.427353	0.67602	0	0	0.863463	0	0.349561	0.155976	0	0.277447	0.132312	0	0	0.605615	0	0.169704	0	0.558977	0.353986	0	0.133996	0.190856	0.20974	0.147602	0.195495	0.993073	0.255428
CODING	KNOWN	FULL	chr2	NUP35	ENST00000374930.7	minor	0.66	0.014	-	0	1.09051	1.58099	0.364806	0.204182	0.230064	0.659965	0.301333	1.22711	1.09831	0.848413	0.688374	0.177424	1.73409	0.860432	1.08413	0.143456	0	1.30865	0.128468	0.566493	0.556001	0.433443	1.28071	0	0	1.29235	1.20904	0.633326	0.628003	0.686965	0.162521	0.609731	0.3689	0.740891	1.40166	0.81122	1.41023	0.401193	1.26325	0.854706	0.33801	0.242644	0.596946	1.38154	1.53897	0.349561	0.779879	0.723502	1.38723	0.529246	0.204162	0.345047	0	0.388157	0.169704	0.660256	0.139744	0.707972	1.06165	0.535983	0.190856	0.83896	0.147602	0.977473	0.662049	0.255428
CODING	KNOWN	FULL	chr2	NPHP1	NM_001128178.1	minor	0.207	0.046	-	0	0.218102	0	0	0	0.460129	0.395979	0.100444	0.525906	0.137289	0.121202	0.172094	0.177424	0	0	0.433651	0	0.358532	0	0.128468	0.283246	0	0	0	1.3111	0	0.107696	0.268676	0.316663	0	0.549572	0	0	0.122967	0	0.140166	0.81122	0.141023	0.534923	0.315812	0.427353	0	0.242644	0.119389	0	0	0.349561	0.311951	0	0	0.396935	0.408323	0.230031	0	0.258771	0	0.165064	0.558977	0	0.398118	0.401987	0.190856	0.20974	0.147602	0.586484	0.331024	0
CODING	KNOWN	FULL	chr2	NEMP2	XM_005246212.3	minor	0.386	0.268	-	0	0.872409	0.316199	0.912015	0.204182	0.230064	0	0	0.701208	0.411866	0.121202	0.688374	0.532273	0.173409	0.172086	0.433651	0.430369	0.537797	0.872431	0.128468	0.283246	0.1112	1.30033	0.256141	0.52444	0.332562	0.430784	0.268676	0	0.125601	0	0.325042	1.09752	0.122967	0.148178	0.280333	0.608415	0.705113	0	0.157906	0.854706	0	0	0.358168	0.345385	0	0.174781	0.623903	0.482335	0	1.05849	0	0.345047	1.21123	1.03509	0	0.990383	0.558977	0.117995	0.132706	0.267991	0.190856	0	1.18082	0.586484	0.165512	0.383142
CODING	KNOWN	FULL	chr2	NDUFS1	NM_001199983.1	minor	1.4	0.015	-	0	2.18102	0.316199	0.547209	2.246	1.38039	0.791958	0.200889	2.45423	1.64746	1.09082	2.5814	0.887122	3.46817	0.516259	0.433651	0.717281	0.358532	1.30865	1.54162	1.69948	1.7792	2.60066	2.81756	1.57332	1.66281	1.61544	1.61206	1.1611	2.38641	0.686965	0.162521	0.853624	0.491866	2.22267	2.523	1.11543	1.2692	0	0.631624	1.28206	0.33801	0	1.79084	1.38154	0.659559	0	1.55976	1.68817	0.83234	0.79387	1.83746	3.79551	0	1.03509	1.86674	0.495192	0.279488	3.18587	6.23719	0.803974	1.7177	2.72662	1.62362	2.73692	0.165512	1.40485
CODING	KNOWN	FULL	chr2	NAB1	NM_001321312.1	minor	0.273	0.054	-	0	0	0	0	0	0.230064	0	0.100444	0.350604	0.549155	0	0.688374	0.354849	0.346817	0	0	0	0.179266	0.218108	0	0.566493	0.1112	0	0.256141	0.52444	0	0.323088	0.134338	1.47776	0.251201	0.274786	0.487563	0.121946	0.122967	0.296356	0.140166	0.507013	0.141023	0.936116	0.473718	0.854706	0.507015	0.727931	0.238778	0	0.439706	0.524342	0.311951	0.241167	0	0.529246	0.816647	0.345047	0	0.517543	0.169704	0.165064	0.558977	0.117995	0.132706	0.133996	0.572567	0	0	0.195495	0	0
CODING	KNOWN	FULL	chr2	MBOAT2	NM_001321266.1	minor	0.106	0.042	-	0	0.654306	0	0	0.408364	0	0.659965	0	0.175302	0.137289	0.242404	0.344187	0.177424	0	0	0	0	0	0	0	0	0	0.216721	0	0	0	0	0	0.211109	0	0	0	0	0.3689	0	0	0	0	0	0	0	0	0	0	0	0	0	0.155976	0	0	0.264623	0	0.230031	0	0.388157	0.169704	0	0.139744	0	0	0.535983	0.572567	0.20974	0	0.390989	0.165512	0.255428
CODING	KNOWN	FULL	chr2	LIPT1	ENST00000393473.6	minor	0.942	0.124	-	0	1.09051	3.16199	1.27682	1.22509	0	1.18794	1.40622	1.57772	2.05933	1.09082	1.03256	1.59682	0.693634	0	0.433651	0.573825	0.358532	0.654323	1.28468	1.41623	0.889602	0.650164	1.28071	1.83554	0	1.61544	0.537352	0.844435	1.00481	0.549572	0.650084	0.731677	0.3689	0.296356	0.700832	1.01403	0.705113	0.668654	0.473718	0.854706	0.845025	1.21322	0.835724	0.345385	0.659559	1.22346	1.40378	1.68817	0.277447	0.926181	0.204162	1.61022	0.605615	1.55263	0.678815	1.65064	1.95642	0.707972	0.398118	0.803974	0.572567	0.62922	1.18082	1.36846	1.48961	0.510856
CODING	KNOWN	FULL	chr2	KLHL23	ENST00000602521.1	minor	0.194	0.039	-	0	0	0	0	0.612546	0.230064	0.395979	0.301333	0.175302	0.137289	0.121202	0	0	0	0	0.216825	0.143456	0.179266	0	0.256936	0.283246	0.333601	0	0	0	0.332562	0.215392	0.268676	0.73888	0.251201	0.137393	0.487563	0.365839	0	0.296356	0.140166	0.304208	0	0.267462	0.157906	0	0.169005	0	0	0.172693	0.219853	0	0.467927	0.723502	0	0	0	0.115016	0	0.258771	0.169704	0.330128	0.139744	0.589976	0.132706	0.401987	0.190856	0.41948	0.442806	0.390989	0.165512	0.127714
CODING	KNOWN	FULL	chr2	IWS1	XM_005263707.3	minor	0.638	0.023	-	0	1.52671	0.316199	0.364806	0.816728	1.15032	0.131993	0.200889	1.40242	0.96102	0.484808	2.40931	0	1.56068	0.344173	0.216825	0.143456	0.179266	0.654323	1.28468	0.849739	0.556001	0.650164	1.02457	1.3111	0.332562	1.18466	1.0747	0	0.125601	0.274786	0.325042	0.609731	0.122967	1.3336	0.981165	0.709818	0.141023	1.20358	0.157906	0.427353	0.169005	1.21322	0.955113	1.38154	0.439706	0.524342	0.779879	0.723502	0.83234	0.661558	0.816647	1.03514	0	0.129386	0.169704	0.330128	0.279488	1.17995	0.398118	0.669979	0	1.0487	0.442806	0.390989	0	0.63857
CODING	KNOWN	FULL	chr2	INSIG2	NM_001321329.1	minor	0.727	0.015	-	0	0.654306	4.42678	2.91845	0	0	0	0.200889	0.701208	2.4712	0	0	0.177424	0.173409	0	0.216825	0.143456	0	0	0.128468	0	0	0.866886	0	0.26222	0	1.18466	1.20904	2.74441	0.628003	0.137393	0.162521	1.70725	0.491866	0.889069	0.700832	0.202805	0.141023	2.40716	3.00021	1.92309	0.33801	0	2.14901	1.55423	0.219853	1.92259	0.779879	0.723502	0.83234	1.72005	0	0.230031	1.21123	0	0	0.990383	0.139744	0	0.132706	0	1.14513	0.41948	0.295204	0.195495	2.31717	0.510856
CODING	KNOWN	FULL	chr2	IL1R2	XM_017004889.1	minor	0.17	0.026	-	0	0.872409	0	0	0.204182	0	0	0	0	0	0.121202	2.23722	0.177424	0.173409	0.688346	0	0.573825	0	0	0.128468	0	0	0.650164	0.256141	0	0	0	0.134338	1.1611	0	0.137393	0	0	0	0.296356	0	0	0	0	0	0.427353	0.33801	0	0	0.345385	0	0.174781	0.311951	0	0	0	0	0	0	0	0	0	0.279488	0.117995	0	0.133996	0.190856	0.41948	0.147602	0.195495	0	0.510856
CODING	KNOWN	FULL	chr2	IL1R2	XM_006712736.3	minor	0.114	0.018	-	0	0.654306	0	0.182403	0	0	0	0	0	0	0	0.688374	0.177424	0	0	0.867302	0.286912	0.358532	0	0	0	0	0	0.512283	0.52444	0	0	0	0.105554	0	0.274786	0	0.365839	0	0	0	0	0	0	0.157906	0.427353	0.33801	0.242644	0	0	0	0.524342	0	0	0	0	0	0	0	0	0	0	0	0	0	0.133996	0	0.20974	0	0	0	0.63857
CODING	KNOWN	FULL	chr2	IL1R2	XM_006712734.3	minor	0.18	0.028	-	0	0	0	0.547209	0	0	0.263986	0	0.175302	0	0	0.172094	0.177424	0.173409	0.172086	0	0	0.896329	0.218108	0.128468	0	0	0	0.256141	0.78666	0.332562	0	0	0.211109	0.376802	0	0	0	0.122967	0	0	0.101403	0	0	0.631624	0.641029	1.35204	0	0.119389	0	0.219853	0	0.155976	0	0	0	0	0	0	0.129386	0	0.165064	0.698721	0	0.132706	0.133996	0.381712	0.83896	0	0	0.165512	1.14943
CODING	KNOWN	FULL	chr2	IL1R2	NM_004633.3	minor	0.078	0.012	-	0	0	0	0	0	0	0	0	0	0	0	0.516281	0.177424	0	0.172086	0	0.143456	0	0	0	0	0	0	0.512283	0	0	0	0	0.844435	0	0.137393	0	0	0	0.148178	0	0	0.141023	0	0.157906	0.427353	0.845025	0	0	0	0	0	0	0	0.277447	0	0	0	0	0	0	0.165064	0	0	0	0	0	0.20974	0	0	0	0.383142
CODING	KNOWN	FULL	chr2	IL1R1	NM_001320983.1	minor	0.211	0.043	-	0	0.218102	0.632397	0.182403	0.204182	0	0.527972	0.200889	0.350604	0	0	1.72094	0.709698	0.346817	0.172086	0.216825	0.143456	0.358532	0	0	0.566493	0.1112	0	0	1.04888	0.332562	0	0	0.527772	0	0.137393	0.650084	0	0.3689	0	0	0.304208	0	0	0	0	0	0	0.358168	0.172693	0.219853	0	0.467927	0.241167	0	0	0	0	0	0.388157	0	0.165064	1.11795	0	0	0.267991	0.381712	0	0.147602	0.195495	0	0
CODING	KNOWN	FULL	chr2	IL18R1	XM_017005184.1	minor	0.238	0.037	-	0	0.218102	0.632397	0.182403	0	0.230064	0	0	0.350604	0	0.121202	0	0.177424	0	0.172086	0.216825	1.00419	0.358532	0.436216	0.128468	0.849739	0.2224	0	0	0.26222	0.332562	0	0.537352	0.105554	0	0.824358	0	0.243892	0.122967	1.18543	0	0	0.423068	0.401193	0.157906	0.427353	0.507015	0.485287	0	0	0	0.349561	0.311951	0	0	0.264623	0.204162	0	1.21123	0.388157	0	0.165064	0.139744	0.117995	0	0	0.572567	0	0	0.390989	0.496537	0
CODING	KNOWN	FULL	chr2	HTR2B	XM_005246520.3	minor	0.239	0.118	-	0	0.436204	0	0	0.408364	0	0	0.100444	0	0	0.363606	0	0.177424	0	0.516259	0.650476	0	0	1.09054	0.256936	0.283246	0	1.51705	0	0	0	0	0	0.105554	0.251201	0.824358	0	0.365839	0.122967	0.296356	0.700832	0	0	0.668654	0.157906	1.28206	0.67602	0.727931	0	0.345385	0	0.873903	0	0.723502	0	0	0	0	0.605615	0.388157	0	0	0.558977	0	0	0.133996	0.381712	0	0	0	0	0
CODING	KNOWN	FULL	chr2	HTR2B	NM_001320758.1	minor	0.106	0.052	-	0	0.872409	0.948596	0	0	0	0	0	0	0	0.121202	0	0.354849	0	0	0	0	0	0.218108	0	0	0	0.433443	0	0	0	0.107696	0	0	0	0.274786	0	0	0	0.296356	0.140166	0	0	1.20358	0	0	0.33801	0	0	0	0	0	0	0.482335	0	0	0	0	0.605615	0.129386	0	0.330128	0	0	0	0	0	0	0	0	0	0.255428
CODING	KNOWN	FULL	chr2	HJURP	ENST00000432087.5	minor	0.394	0.013	-	0	0	0	0.182403	0	0.920257	0.131993	0	1.05181	0.274577	0.121202	0	0	0	0.344173	0	0	0	0	0.128468	0.849739	0	0	0	0.26222	0.332562	0.53848	0.940366	0	0	0	0.162521	0.731677	0.122967	0	0.140166	0.202805	0	0.401193	0	0	0	0.485287	0	0	0.219853	0	0.935854	0.241167	0.277447	0.529246	0.816647	2.07028	1.21123	0	0.339407	1.15545	0	1.06196	3.05224	0.133996	0.763423	1.46818	0.73801	2.15044	0.165512	0.766284
CODING	KNOWN	FULL	chr2	GTDC1	XM_017004943.1	minor	0.139	0.024	-	0	0	0.632397	0	0	0	0	0.200889	0.175302	0.137289	0.121202	0.172094	0	0.173409	0.172086	0	0.143456	0.358532	0	0	0	0.2224	0	0.256141	0	0.332562	0.215392	0	0.211109	0	0	0.162521	0	0	0	0	0	0.56409	0	0.157906	0	0.169005	0.485287	0.119389	0.69077	0.219853	0.873903	0.155976	0	0	0.132312	0	0	0	0.129386	0	0.495192	0	0.235991	0.132706	0	0.190856	0.62922	0	0	0	0.255428
CODING	KNOWN	FULL	chr2	GTDC1	ENST00000429978.5	minor	0.395	0.069	-	0	0	0.316199	0.364806	0.612546	0.230064	0.395979	0.301333	0.525906	0.549155	0.484808	0.172094	1.24197	0.173409	0.172086	0.433651	0.573825	0.896329	0.218108	0.513872	0	0.889602	0	1.02457	0.52444	0	0	0.134338	0.527772	0.502403	0.686965	0.162521	0.731677	0.3689	0.296356	0.420499	0.304208	0.705113	0.534923	0	0.213676	0.507015	0.485287	0.358168	0.172693	0.659559	0.699122	0.311951	0.723502	1.10979	0.529246	0	0.460062	0	0.517543	0	0.165064	0.139744	0.353986	0.265412	0.133996	0	0.41948	0.442806	0.781978	0.662049	0.383142
CODING	KNOWN	FULL	chr2	GPR55	ENST00000392040.5	minor	0.093	0.117	-	0	0	1.58099	0	0.204182	0	0	0	0	0	0	0	0	0.173409	0	0.216825	0	0.537797	0	0	0	0	0	0	0.52444	0	0	0	0	0	0.137393	0.487563	0.365839	0	0	0	0	0	0.133731	0.157906	0	0.169005	0	0	0.345385	0	0	0	0	0	0.529246	0	0	0	0.646928	0	0	0	0	0	0	0	0	0	0	0	0
CODING	KNOWN	FULL	chr2	GPR155	NM_152529.6	minor	0.856	0.226	-	0	0.654306	0.948596	1.45922	0.816728	1.15032	0.131993	0.401778	0.525906	0.137289	0.727212	0.516281	0.354849	0	0.344173	0.650476	0.573825	1.61339	0.872431	0.128468	1.41623	0.778402	0.650164	0.512283	1.3111	1.99537	1.18466	1.74639	0.844435	1.38161	1.51132	2.27529	1.46335	0.737799	1.3336	0	0.202805	0.846135	0.133731	0.631624	1.28206	1.35204	1.45586	0.716335	0.172693	0	0	0.467927	1.447	1.66468	0.264623	0.612485	0.230031	1.21123	1.94079	1.52733	0.990383	0.838465	1.17995	0.66353	0.401987	1.33599	1.46818	0.442806	1.36846	0.993073	0.383142
CODING	KNOWN	FULL	chr2	GLB1L	XM_017004895.1	minor	0.297	0.149	-	0	0	0	0	0	0	0	0	0	0.137289	0	0	0.354849	0	0.172086	0.433651	0	0.179266	1.74486	0.128468	0	1.668	0.216721	0	0.52444	1.33025	0.215392	1.0747	0.316663	0.251201	0.274786	0.162521	0.365839	0.491866	0.444534	0.280333	0.608415	0	0	0	0.213676	0.507015	0	0.955113	0	0	0.349561	1.09183	0.482335	0.554893	0.396935	0.204162	0.690094	0	0	0.169704	0.660256	0.279488	0.235991	0.265412	0.133996	0	0.20974	0	0	0.496537	0.63857
CODING	KNOWN	FULL	chr2	GLB1L	NM_024506.4	minor	0.162	0.081	-	0	0	0	0.182403	0.204182	0	0.263986	0.301333	0	0	0.121202	0	0	0.173409	0.172086	0	0.286912	0.179266	0.218108	0.256936	0.849739	0	0	0	0	0.332562	0	0.134338	0.105554	0.251201	0.137393	0.812604	0.243892	0	0.444534	0	0	0	0.133731	0	0.427353	0.169005	0.485287	0	0	0	0.349561	0	0	0	0	0.204162	0.115016	0	0.258771	0.509111	0.825319	0.139744	0	0	0.267991	0	0.20974	0.295204	0.390989	0.165512	0.255428
CODING	KNOWN	FULL	chr2	GALM	XM_011532540.1	minor	0.169	0.016	-	0	0	0	0.364806	0	0	0.395979	0.703111	0	0.137289	0.363606	0	0	0.693634	0	0	0.143456	0.179266	0.218108	0	0.566493	0.2224	0	0	0.52444	0	0.107696	0.403014	0.211109	0.251201	0	0.487563	0.365839	0	0.148178	0.280333	0	0.846135	0.133731	0.473718	0.213676	0	0.242644	0.119389	0.345385	0	0.349561	0.311951	0	0	0.264623	0	0	0	0.129386	0.169704	0	0	0	0.265412	0	0	0	0.147602	0.390989	0	0.127714
CODING	KNOWN	FULL	chr2	FHL2	NM_001450.3	minor	0.1	0.012	-	0	0	0	0	1.42927	0	0	0.301333	0	0.137289	0	1.03256	0	0	0	0	0	0	0.218108	0	0.566493	0	0.216721	0	0	0	0.107696	0	0	0	0	0	0	0.122967	0	0	0	0.141023	0	0	0	0	0	0.358168	0.345385	0	0	0	0	0	0.396935	0	0	0	0	0	0	0.139744	0	1.19435	0	0	0	0	0	0	0
CODING	KNOWN	FULL	chr2	FHL2	NM_001318896.1	minor	0.385	0.047	-	0	0.218102	1.26479	0	6.32964	0	0.131993	0.602667	0.525906	0.274577	0.363606	5.85118	0.354849	0.693634	0.172086	0	0.143456	0	0	0	0	0.1112	0.433443	0	0	0	0.107696	0	0.105554	0	0	0	0	0	0	0	0	0.705113	0	0	0	0	0	0	1.89962	0	0	0.467927	0	0	0.264623	0	0	0	0	0	0	0.279488	0	2.52142	0.267991	0	0	0.295204	0.977473	0.165512	0.255428
CODING	KNOWN	FULL	chr2	FHL2	NM_001039492.2	minor	0.126	0.016	-	0	0	1.26479	0	0.816728	0	0	0.100444	0	0.137289	0.121202	1.72094	0	0.693634	0.344173	0	0	0	0	0	0.849739	0	0	0	0	0	0	0	0	0	0	0	0	0	0	0	0	0.141023	0	0	0	0	0	0	0.345385	0	0	0	0.482335	0	0	0	0	0	0	0	0	0	0	0.398118	0.133996	0.190856	0	0	0.195495	0	0.510856
CODING	KNOWN	FULL	chr2	FAM126B	NM_001321618.1	minor	0.753	0.042	-	0	0	0	1.09442	0.816728	0.230064	0.791958	0.803556	0.87651	0.823732	0.484808	1.03256	0.887122	1.04045	0.516259	0.433651	0.573825	0.717063	0.436216	0.770808	0.849739	1.0008	0.650164	0	2.35998	0.332562	1.07696	0.403014	0.422217	3.14002	1.09914	0.325042	0.365839	0.491866	0.889069	1.82216	0.40561	1.97432	0.668654	0.947436	0.854706	0.33801	1.21322	0.716335	0.518078	0.439706	1.22346	0.779879	0.723502	0.277447	1.05849	0	1.38019	0	0.517543	0.678815	0.660256	0.139744	0.589976	0.928943	0.401987	0.572567	1.25844	1.03321	0.977473	0.331024	1.27714
CODING	KNOWN	FULL	chr2	FAHD2B	ENST00000272610.3	minor	0.427	0.126	-	0	0	0	0.182403	0.408364	0.690193	1.97989	0.100444	0.350604	0.274577	0.363606	0.344187	0.532273	0.173409	0.860432	0	0.143456	0.179266	0	0.128468	0.566493	0	0.216721	0	0	0.332562	0.969264	0.67169	1.1611	0.753604	0.549572	1.62521	0.365839	0.245933	0.148178	0	0.101403	0.141023	0.267462	0.157906	1.49574	0.845025	0.242644	0.358168	0	0.219853	0	0.155976	0.241167	0	0	0.408323	0.345047	0	0.776314	0.678815	0.990383	1.39744	0.471981	0.796237	0.401987	0.954279	0	1.03321	0.977473	0.165512	0.63857
CODING	KNOWN	FULL	chr2	ELMOD3	XM_017005078.1	minor	0.254	0.055	-	0	0.436204	0.632397	0.182403	0.408364	0	0.395979	0	0	0.137289	0.121202	0.516281	0.177424	0.346817	0	0.650476	0	0.179266	0	0	0	0.556001	0.216721	0.768424	0	0	0.215392	0.134338	0.211109	0.502403	0.274786	0.325042	0.487785	0.3689	0.889069	0.420499	0.507013	0.141023	0	0	0	0.845025	0.485287	0.238778	0	0	0.174781	0.623903	0	0	0	0.204162	0.345047	0	0.129386	0.169704	0.660256	0.139744	0.235991	0.132706	0	0.381712	0	0.442806	0.781978	0.165512	0.63857
CODING	KNOWN	FULL	chr2	ELMOD3	NM_001135023.1	minor	0.409	0.088	-	0	0.654306	0.632397	0	0.204182	0	0.395979	0.100444	0.525906	0.549155	0	0.172094	0	0.173409	0.860432	0.650476	0	0.179266	0.654323	0.256936	0.849739	0.1112	1.30033	0	0	0.997685	0	0.940366	0.316663	0.879204	0.686965	0.325042	0.487785	0.122967	0.296356	0.140166	0.304208	0.282045	0.267462	0.157906	0.213676	0.33801	0.242644	0	0.172693	0	0.349561	0.155976	0.241167	0.83234	0.529246	0	0.230031	0	1.03509	0.509111	0.990383	0.698721	0.353986	0.66353	0.669979	0.381712	1.46818	0.590408	1.17297	0.165512	0.893998
CODING	KNOWN	FULL	chr2	ELMOD3	NM_001135022.1	minor	0.365	0.078	-	0	0.436204	0	0.182403	0.612546	0.460129	0.263986	0.200889	0.175302	0	0.121202	0.172094	0.354849	0	0.172086	0.650476	0.430369	0.717063	0.654323	0.899276	0.849739	0.333601	0.433443	0	1.3111	0.332562	0.430784	0.134338	0.422217	0.753604	0.412179	1.30017	0.609731	0.122967	0.444534	0.280333	0.202805	0.423068	0.267462	0.157906	0	0.169005	0.727931	0.358168	0	0	0.349561	0.467927	0.241167	0.554893	0.264623	1.02081	0	0	0.9057	0.169704	0.330128	0.978209	0.235991	0.132706	0.133996	0.190856	0.41948	0	0.390989	0.331024	0.383142
CODING	KNOWN	FULL	chr2	EHBP1	XM_017003651.1	minor	0.576	0.039	-	0	1.09051	0.316199	0.364806	0.816728	1.38039	0.527972	0.401778	0.175302	0.274577	0.484808	3.61396	0.354849	1.73409	0.172086	2.16825	0.286912	0.537797	0.654323	0.385404	1.13299	0.778402	0.650164	0.768424	1.57332	0.332562	0.53848	0.403014	0.316663	1.13041	0.686965	0.487563	0.365839	0.491866	0.444534	0.981165	0.81122	0.423068	0.133731	0.473718	0.427353	0.33801	0	0.716335	0.345385	0.219853	0.349561	0.467927	0.241167	0.277447	0.529246	0.204162	0.115016	0.605615	0.129386	0	0.825319	0.838465	0.471981	0.265412	0.401987	0	0.20974	0.147602	0.977473	0.331024	0.510856
CODING	KNOWN	FULL	chr2	DUSP19	NM_001142314.1	minor	0.399	0.125	-	0	0.654306	0.316199	0.912015	0.204182	0.920257	0	0.401778	0.350604	0.274577	0.727212	1.20465	0.532273	0.693634	0	0.433651	0.430369	0.179266	0.218108	0.256936	0.566493	0.1112	0.433443	1.79299	0.26222	0	0.215392	0.134338	0.105554	0.502403	0.274786	0.162521	0.243892	0	0.296356	1.12133	1.41964	0.705113	1.06985	0.473718	0.427353	0	0.242644	0.477557	0.69077	0.659559	0	0.311951	0.482335	0.554893	0.396935	0.408323	0	0	0.517543	0.169704	0	0	0.235991	0.132706	0.401987	0	0.41948	0.885612	0.195495	0.496537	0
CODING	KNOWN	FULL	chr2	CCDC138	XM_011510758.2	minor	0.33	0.023	-	0	0	0.316199	0.364806	0.612546	0.690193	0.263986	0.502222	0.350604	0.274577	0.727212	0.344187	0.354849	0.173409	0.172086	0.216825	0	0.358532	0	0.385404	0.283246	0.556001	0	0.256141	0	0	1.29235	0.537352	0.105554	0.628003	0.274786	0.162521	0.365839	0.245933	0.148178	0.420499	0.304208	0.423068	0.401193	0	0	0.33801	0	0.119389	0.518078	1.09926	0.524342	0.623903	0.723502	0.277447	1.1908	0.204162	0.460062	0.605615	0.258771	0.169704	0.165064	0	0.353986	0.132706	0.133996	0.572567	0.41948	0.295204	0	0.165512	0.255428
CODING	KNOWN	FULL	chr2	CCDC138	NM_001303106.1	minor	0.295	0.021	-	0	1.09051	0.316199	0.364806	0.204182	0	0.527972	0.100444	0.87651	0.137289	0.121202	0.344187	0.354849	0.173409	0	0.650476	0.143456	0.179266	0.654323	0.128468	0.283246	0.333601	0	0.256141	0	0.332562	0.107696	0.403014	0	0.502403	0.549572	0	0.243892	0.122967	0.296356	0.280333	0.40561	0.282045	0.668654	0.473718	0.213676	0.845025	0.242644	0	0	0.659559	0	0.311951	0.241167	0.277447	0.132312	0.204162	0.805109	0	0.258771	0.339407	0.330128	0.419233	0.707972	0.265412	0	0.381712	0	0.590408	0.195495	0.331024	0.127714
CODING	KNOWN	FULL	chr2	CALCRL	NM_001271751.1	minor	0.234	0.05	-	0	0.218102	0.316199	0.182403	0.408364	0.230064	0.131993	0.200889	0.525906	0.549155	0.121202	0.172094	0	0.346817	0	0.216825	0.286912	0	0	0.128468	0.283246	0.1112	0.216721	0.256141	0.78666	0	0.107696	0.268676	0	0	0	0	0.609731	0.245933	0.444534	0.700832	0.202805	0.705113	0.267462	0.473718	0.641029	0.33801	0.242644	0	0	0.219853	0	0.155976	0	0	0.264623	0	0	1.21123	0.129386	0.169704	0.495192	0.139744	0	0.530824	0	0.572567	0	0.147602	0.390989	0.331024	0
CODING	KNOWN	FULL	chr2	C2orf88	XM_017005096.1	minor	0.077	0.107	-	0	0	0	0	0	0	0	0	0	0	0.242404	0	0.177424	0.520226	0	0	0	0	0	0.128468	0	0.1112	0	0	0	0	0.323088	0	0	0	0.274786	0	0	0	0	0	0.101403	0	0	0.157906	0	0	0	0	0	0	0	0	0.241167	0	0	0.612485	0.345047	0	0	0	0	0	0	0.530824	0	0	0	1.03321	0	0	0.383142
CODING	KNOWN	FULL	chr2	C2orf42	NM_017880.1	minor	0.234	0.013	-	0	0	0	0	0	0.460129	0.131993	0.200889	0.525906	0.411866	0	0	0.354849	0.346817	0.172086	0.216825	0.286912	0.358532	0	0.64234	0.566493	0.556001	0	0	0.52444	0	0.323088	0	0.73888	0.251201	0.549572	0	0.365839	0.3689	0.296356	0.280333	0.507013	0.56409	0	0.78953	0.427353	0.33801	0.242644	0.477557	0.518078	0.659559	0.174781	0.155976	0.241167	0	0	0.204162	0.230031	0	0.129386	0.169704	0.165064	0	0	0.132706	0	0	0.20974	0	0.390989	0	0
CODING	KNOWN	FULL	chr2	C2orf15	NM_001317992.1	minor	0.157	0.089	-	0	0	0	0.182403	0.204182	0.230064	0.527972	0.100444	0	0.137289	0.363606	0	0.177424	0.173409	0	0.216825	0.286912	0	0	0.770808	0	0.333601	0	0	0.52444	0.665123	0	0.806028	0	0.251201	0	0	0	0.491866	0.148178	0.140166	0	0.56409	0.267462	0	0.427353	0.33801	0	0	0	0	0.349561	0.467927	0	0	0	0.204162	0.115016	0	0	0.169704	0	0	0	0	0.267991	0.381712	0.20974	0	0	0	0
CODING	KNOWN	FULL	chr2	BCL2L11	NM_207002.3	major	0.114	1	-	0	0	0	0	0	0.230064	0	0	0.525906	0.137289	0	0.516281	0	0	0	0	0	0	0	0.128468	0.283246	0	0	0	0	0.332562	0.107696	0	0	0	0	0.325042	0.121946	0	0	0.840999	0	0	0.401193	0.157906	0.213676	0.67602	0	0.119389	0	0	0	0	0	0	0	0	0	0	0	0.509111	0	0.139744	0	1.19435	0.669979	0	0	0	0	0	0
CODING	KNOWN	FULL	chr2	ATP6V1E2	XM_005264634.2	minor	0.344	0.128	-	0	0	0	0.729612	0.204182	0	0.395979	0.401778	0	0.137289	0	0	0.354849	0.346817	0	1.08413	1.57802	0.179266	0.436216	0.770808	0.283246	0	0.216721	0	0.52444	0.332562	0.430784	0.67169	0.316663	0.628003	0.274786	0.650084	0.731677	0.737799	0.296356	0	0.202805	0.141023	0.534923	0.473718	0	0.33801	2.42644	0	0	0	0.174781	0.311951	0	1.10979	0.264623	0	0.690094	0.605615	0.129386	0.169704	0	0.698721	0.235991	0.132706	0.535983	0.572567	0	0	0	0.331024	0.255428
CODING	KNOWN	FULL	chr2	ATL2	ENST00000402054.5	minor	0.227	0.035	-	0	0.654306	0.632397	0	0	0.920257	0.395979	0.602667	0.350604	0.274577	0	0.516281	0.354849	0	0.172086	0	0	0.179266	0.436216	0	0	0.2224	0.216721	0	0.78666	0	0	0	0.422217	0.251201	0.274786	0.162521	0.121946	0.245933	0.148178	0.140166	0.101403	0	0.401193	0	0	0.169005	0.242644	0	0.172693	0	0	0.311951	0	0.277447	0.264623	0.408323	0.805109	0	0.129386	0.169704	0	0.279488	0.235991	0.530824	0.267991	0.381712	0.20974	0.295204	0.195495	0.496537	0.383142
CODING	KNOWN	FULL	chr2	ATG4B	XM_005246996.2	minor	0.292	0.05	-	0	0.218102	0	0	0.204182	0.230064	0.791958	0.301333	0	0.137289	0.121202	0	0.177424	0	0.344173	0.216825	1.00419	0.358532	0.872431	0	0	0.1112	0	0.256141	0.26222	0	0.861568	0.67169	0.949989	0	0	0.975125	0.609731	0.860766	0.148178	0	0	0	0.133731	0	0.427353	0.169005	0.970574	0.119389	0	0	0	0	0	0.554893	0.264623	0	0.575078	0	1.42324	0.169704	0.330128	0.279488	0.353986	0.398118	0.401987	0.190856	0.41948	0	1.17297	0.165512	0.383142
CODING	KNOWN	FULL	chr2	ATG16L1	NM_001190266.1	minor	0.187	0.026	-	0	0.436204	0	0.364806	0	0.230064	0.263986	0	0.350604	0.274577	0.242404	0	0	0	0	0	0	0.179266	0.436216	0.128468	0.283246	0.556001	0.216721	0	0	0	0.215392	0.134338	0.211109	0.251201	0	0.325042	0	0	0.148178	0	0.101403	0.141023	0.401193	0.631624	0.213676	0.33801	0.970574	0	0	0.219853	0.349561	0.311951	0	0.83234	0	0	0.230031	0	0.129386	0.169704	0.330128	0.419233	0.117995	0.265412	0	0.190856	0.20974	0	0	0.331024	0.383142
CODING	KNOWN	FULL	chr2	ASB1	ENST00000409297.1	minor	0.295	0.125	-	0	0.654306	0.948596	0	0.204182	0.460129	0.131993	0	0.525906	0.137289	0.121202	0.344187	0.532273	0.173409	0.516259	0	0.286912	0	0.218108	0.256936	0	0.333601	0.433443	0	0	0.332562	0.430784	0.537352	0.105554	0.502403	0.549572	0.325042	0	0.122967	0.444534	0	0.40561	0	0	0.473718	0	0.169005	0.485287	0.477557	0.518078	0	0.349561	0.155976	0.241167	0	0.264623	0.408323	0.345047	0.605615	0.129386	0.678815	0.660256	0.419233	0.353986	0.66353	0.267991	0.190856	0.20974	0.295204	0.586484	0.165512	0.63857
CODING	KNOWN	FULL	chr19	ZSCAN5A	NM_001322074.1	minor	0.28	0.065	-	0	0	0	0.182403	0	0.230064	0.131993	0	0.350604	0.411866	0.121202	0.516281	0	0	0.172086	0.216825	0.286912	0.358532	0	0.128468	0.566493	0.889602	0.216721	0.256141	0.52444	0.332562	0.861568	0.403014	0.316663	0.502403	0.137393	0	0.121946	0.122967	0.444534	0.280333	0.101403	0.141023	0.401193	0.315812	0	0.169005	0.242644	0.119389	0	0.219853	0.349561	0.467927	0	0	0.264623	0	0.460062	0	0.388157	0.339407	0	0	0.471981	1.19435	0.133996	0.954279	0.41948	0.295204	0.977473	0	1.27714
CODING	KNOWN	FULL	chr19	ZSCAN5A	NM_001322073.1	minor	0.193	0.044	-	0	0	0	0	0	0	0	0	0.350604	0.137289	0.121202	0.172094	1.24197	0.173409	0.344173	0.216825	0	0	0	0.256936	0.283246	0.2224	0.216721	0.512283	0	0.997685	0.646176	0	0.211109	0.879204	0	0.812604	0.243892	0	0.296356	0.280333	0.101403	0.141023	0	0.315812	0.213676	0	0.242644	0	0	0.219853	0	0	0	0.277447	0	0	0.230031	0	0.129386	0	0	0.558977	0.117995	0.265412	0.535983	0	0.20974	0.295204	0.195495	0	0.255428
CODING	KNOWN	FULL	chr19	ZSCAN5A	NM_001322066.1	minor	0.138	0.032	-	0	0.218102	0	0.182403	0	0	0.527972	0	0	0.137289	0	0	0	0	0.344173	0	0	0	0	0.128468	0	0.2224	0	0	0	0	0	0.403014	0.105554	0.502403	0.412179	0	0.609731	0.122967	0.148178	0.140166	0	0	0.133731	0.473718	0.213676	0	0	0.238778	0	0.219853	0	0.311951	0.241167	0	0	0	0.345047	0	0	0.339407	0.495192	0.139744	0.117995	0.132706	0.133996	0.572567	0.41948	0	0.390989	0	0.127714
CODING	KNOWN	FULL	chr19	ZSCAN5A	NM_001322065.1	minor	0.222	0.051	-	0	0	0	0	0	0	0	0.100444	0.175302	0.274577	0.121202	0.172094	0.532273	0.520226	0	0	0.143456	0	0	0	0	0.556001	0.650164	0.256141	0.26222	0.665123	0.861568	0.134338	0	0.753604	0.137393	0.325042	0.243892	0	0.148178	0	0.202805	0	0	0.315812	0	0	0.242644	0	0.172693	0.219853	0.349561	0.155976	0.241167	0	0	0.408323	0.460062	0	0.129386	0.339407	0.330128	0	0.943962	0.66353	0	0.190856	0.62922	0.442806	0.586484	0.331024	0.510856
CODING	KNOWN	FULL	chr19	ZNF888	XM_017026800.1	minor	0.23	0.098	-	0	0.436204	0.316199	0.182403	0	0	0.527972	0.200889	0.175302	0	0.242404	0.344187	0.177424	0.346817	0	0	0.286912	0.179266	0	0	0	0.333601	0	0	0.26222	0	0.53848	0.537352	0.105554	0	0.686965	0	0	0.245933	0.592713	0.560666	0.304208	0.705113	0.133731	0.473718	0	0.169005	0	0	1.20885	0.439706	0.174781	0.623903	0.241167	0.83234	0	0.204162	0.115016	0	0.129386	0.169704	0.660256	0.279488	0	0.265412	0.133996	0.190856	0	0	0.390989	0.165512	0.127714
CODING	KNOWN	FULL	chr19	ZNF880	XM_017026812.1	minor	1.991	0.023	-	0	2.18102	1.26479	1.64163	4.69619	3.2209	1.18794	0.401778	3.33074	2.88306	4.84808	1.54884	4.43561	2.60113	0.688346	2.60191	0.286912	0.717063	1.74486	2.31242	2.54922	1.668	3.90099	3.32984	3.14664	1.33025	0.323088	2.41808	1.79442	3.64242	7.14444	1.13765	0.97557	0.614833	3.55628	0.280333	3.14348	0.56409	2.13969	2.5265	2.56412	2.53508	3.39701	0	2.07231	0	0	1.40378	2.17051	1.10979	2.2493	0.408323	2.1853	1.21123	2.58771	1.18793	2.14583	3.77309	2.35991	1.32706	1.60795	0	0.62922	2.06643	0.586484	2.97922	2.04342
CODING	KNOWN	FULL	chr19	ZNF823	XM_017026942.1	minor	0.294	0.045	-	0	0	0.316199	0.547209	0.408364	0	0.263986	0.200889	0.350604	0	0.848413	1.03256	0.354849	0	0.172086	0	0.286912	0.537797	0	0.256936	0.283246	0	0.650164	0.256141	0	0	0.753872	0.268676	0.422217	0.879204	0.274786	0	0.243892	0	0.148178	0.280333	0.608415	0.282045	0.133731	0.157906	0	0.507015	0	0.596946	0.69077	0	0.174781	0.467927	0	0	0.264623	0	0.920125	0	0	0.339407	0.330128	0	0.353986	0.796237	0	0	0.20974	1.47602	0.586484	0.496537	0.255428
CODING	KNOWN	FULL	chr19	ZNF814	ENST00000600634.5	minor	0.883	0.021	-	0	1.09051	0.316199	0	0.408364	0.690193	0.131993	1.20533	1.05181	1.78475	0.969615	0.516281	1.4194	1.38727	0.344173	1.7346	1.00419	1.79266	1.30865	0.64234	0.849739	1.2232	0.433443	0.512283	2.09776	1.66281	0.753872	0.537352	0.949989	1.00481	1.51132	1.62521	1.09752	0.983732	1.62996	0.700832	0.40561	1.2692	2.00596	0.78953	0.427353	0.67602	0.485287	0.716335	1.38154	0.439706	0.524342	0	0.241167	0.277447	1.05849	0	0.460062	3.02807	0.646928	0.169704	0.825319	2.23591	0.589976	0.265412	1.07197	0.190856	0.83896	0.73801	0.195495	0.662049	1.14943
CODING	KNOWN	FULL	chr19	ZNF808	NM_001321425.1	minor	0.191	0.046	-	0	0.436204	0.316199	0.182403	0	0.230064	0.395979	0.100444	0.175302	0.549155	0.242404	0.172094	0.177424	0.173409	0	0	0	0.358532	0.872431	0	0	0	0.216721	0.256141	0	0.665123	0.323088	0.806028	0.105554	0.125601	0.274786	0.162521	0.121946	0	0.592713	0.140166	0.202805	0.141023	0.267462	0	0	0	0	0.358168	0	0.439706	0.524342	0	0.241167	0	0	0.204162	0.115016	0	0.388157	0	0	0.419233	0	0	0.133996	0	0.62922	0.147602	0	0.165512	0.255428
CODING	KNOWN	FULL	chr19	ZNF763	ENST00000592625.5	minor	0.141	0.107	-	0	0	0	0.182403	0.408364	0	0	0.602667	0.175302	0	0	0	0	0	0	0	0	0.179266	0	0	0	0.1112	0	0	1.04888	0	0.215392	0.134338	0	0	0	0.162521	0.243892	0.245933	0.148178	0	0.304208	0	0.267462	0	0.213676	0	0.485287	0.238778	0.172693	0	0	0.467927	0	0	0	0.204162	0	1.21123	1.03509	0.169704	0	0.279488	0	0	0.267991	0	0	0.295204	0	0	0
CODING	KNOWN	FULL	chr19	ZNF682	ENST00000397162.5	minor	0.284	0.048	-	0	0.436204	0.316199	0	0	0.230064	0.395979	0.200889	0.350604	0.96102	0	0	1.24197	0.346817	0.688346	0.433651	0	0.896329	0.218108	0.128468	1.41623	0.667201	0.216721	0	0.26222	0	0.430784	0	0.105554	0	0.549572	0.487563	0	0.122967	0.592713	0.840999	0	0	0.133731	0	0.213676	0.169005	0.727931	0.238778	0	0.659559	0	0	0.482335	0	0.264623	0	0	0	0.517543	0.169704	0	0	0.235991	0.398118	0.133996	0.381712	0.62922	0.147602	0.586484	0.165512	0.255428
CODING	KNOWN	FULL	chr19	ZNF677	ENST00000601828.5	minor	0.358	0.035	-	0	0	0.316199	0	0.204182	0	0	0.100444	0	0.411866	0.242404	0	0.887122	0.346817	0.688346	0.433651	0	0	0.218108	0	0	0	0.216721	0.512283	1.57332	0.665123	1.18466	0	0.527772	0.376802	1.37393	0.975125	1.21946	0.614833	0.148178	0.280333	0.101403	0.423068	0.401193	1.10534	0.427353	0.33801	0.242644	0.596946	0	0.659559	0.174781	0.467927	0	1.10979	0.529246	0	0.230031	0	0.388157	0	0.330128	0.279488	0.471981	0.132706	0	0.190856	0.83896	0.295204	0.195495	0.165512	0.383142
CODING	KNOWN	FULL	chr19	ZNF677	ENST00000599012.5	minor	0.197	0.019	-	0	0.218102	0.316199	0.182403	0.204182	0	0	0.100444	0	0.411866	0.121202	0	0.532273	0.173409	0.344173	0.216825	0.286912	0	0	0	0	0	0	0	0.78666	0	0.646176	0	0.73888	0	0.686965	0.162521	0.121946	0.245933	0.148178	0.280333	0.101403	0	0	0.473718	0	0.169005	0	0.119389	0	0.219853	0	0.623903	0	0.277447	0.132312	0	0	0	0.388157	0	0.165064	0.558977	0.353986	0.265412	0	0.381712	0.62922	0.147602	0.195495	0.827561	0.255428
CODING	KNOWN	FULL	chr19	ZNF671	ENST00000317398.10	minor	0.328	0.071	-	0	0	0	0.182403	0	0.230064	0.263986	0.301333	0	0.137289	0.121202	0.688374	0	0.520226	0.516259	0	0.717281	0.358532	0.872431	0.385404	0.566493	0.1112	0.216721	0	0.78666	0.665123	0.215392	0.537352	0.422217	0.376802	0.686965	0.325042	0.243892	0.122967	0.740891	0.280333	0.101403	0.282045	0.401193	0	0.427353	0.33801	0.242644	0	0.172693	0.219853	0	0.467927	0.241167	0	0.132312	0	0.115016	0.605615	0.646928	0.678815	0.660256	0.419233	0	0.796237	0.267991	0.381712	0.20974	0.147602	0.586484	0.662049	1.14943
CODING	KNOWN	FULL	chr19	ZNF665	XM_005259266.4	minor	0.203	0.076	-	0	0	0.316199	0.912015	0	0.230064	0	0.703111	0	0.411866	0.242404	0	0.177424	0.173409	0.172086	0.216825	0	0	0	0.256936	0	0	0.216721	1.28071	0.26222	0.332562	0.215392	0.134338	0	0.125601	0.137393	0.325042	0	0.245933	0	0.420499	0.101403	0	0.133731	0	0.427353	0.169005	0.242644	0.238778	0	1.09926	0.349561	0.155976	0	0	0.132312	0	0	0	0.258771	0	0	0.698721	0.117995	0.398118	0.267991	0	0.62922	0.147602	0	0.496537	0
CODING	KNOWN	FULL	chr19	ZNF627	NM_001290085.1	minor	0.301	0.052	-	0	0.218102	1.89719	0	0	0.460129	0.395979	0.502222	0.175302	0.137289	0	0.172094	0.354849	0	0.172086	0.216825	0.286912	0.358532	0	0.128468	0.566493	0.444801	0	0	0.26222	0.332562	0	0.268676	0.105554	0.879204	0.137393	0	0.365839	0.245933	0	0.420499	0.40561	0.141023	0.668654	0.473718	0	0.169005	0.242644	0.119389	0.172693	0	0	0.467927	0	0.277447	0.132312	0.612485	0.690094	0.605615	0.258771	0	0.495192	0.698721	0.235991	0.265412	0.267991	0.763423	0.20974	0.442806	0.390989	0.827561	0.63857
CODING	KNOWN	FULL	chr19	ZNF615	XM_011526829.1	minor	0.136	0.041	-	0	0	0	0	0	0.460129	0	0.200889	0	0	0.121202	0.860468	0.177424	0.520226	0.688346	0.216825	0	0	0.436216	0	0	0.333601	0.216721	0	0.26222	0.665123	0	0	0.316663	0.125601	0	0	0.121946	0	0.296356	0.560666	0	0.141023	0	0	0	0	0	0.238778	0.518078	0	0.174781	0.155976	0	0	0	0.204162	0	0	0.129386	0	0	0.139744	0.235991	0	0.133996	0.190856	0	0	0	0	0.255428
CODING	KNOWN	FULL	chr19	ZNF615	NM_001321323.1	minor	0.316	0.095	-	0	0.218102	0	0	0	0.230064	0.263986	0.100444	0	0.411866	0.121202	0.516281	0.354849	0.346817	0.344173	0.216825	0.430369	0.537797	0.654323	0.256936	0.283246	0.444801	0	0.768424	0.52444	0.997685	0.323088	0	0	0.376802	0.686965	0.487563	0	0.614833	0.740891	0.280333	0.101403	0.141023	0.267462	0	0.641029	1.69005	0	0.358168	1.03616	0.219853	0.873903	0.311951	0.482335	0	0.529246	0	0.115016	0.605615	0.129386	0	0.660256	0	0.235991	0.265412	0.401987	0.190856	0	0	0.390989	0	0
CODING	KNOWN	FULL	chr19	ZNF613	XM_005259269.3	minor	0.167	0.014	-	0	0.218102	0.316199	0	0	0	0	0.100444	0.175302	0	0.121202	0.344187	0.532273	0.346817	0	0.216825	0.286912	0	0	0.256936	0	0.2224	0.433443	0.768424	0.52444	0	0.215392	0.134338	0.105554	0.125601	0.274786	0.162521	0.121946	0.122967	0	0.560666	0.202805	0.282045	0	0	0	0	0	0	0.345385	0	0.873903	0.311951	0	0	0.132312	0	0.230031	0	0.129386	0	0.330128	0.139744	0.235991	0.132706	0	0	0	0.442806	0.586484	0	0.127714
CODING	KNOWN	FULL	chr19	ZNF606	ENST00000546715.5	minor	0.174	0.398	-	0	0.218102	0.316199	0	0.204182	0.230064	0.263986	0	0	0.137289	0	0	0.177424	0.520226	0.172086	0.216825	0	0.358532	0.654323	0	0	0	0	0	0.26222	1.33025	0.861568	0	0.105554	0.125601	0.412179	1.13765	0.853624	0.245933	0	0	0	0.282045	0.668654	0.157906	0	0	0	0	0.172693	0	0	0.311951	0	0	0	0	0	0	0.129386	0.169704	0.330128	0	0.117995	0	0	0.190856	0	0	0	0.165512	0.127714
CODING	KNOWN	FULL	chr19	ZNF577	XM_017027387.1	minor	0.145	0.047	-	0	0	0	0	0	0	0	0.301333	0	0.274577	0.242404	0	0	0.346817	0.516259	0.216825	0	0.896329	0	0	0	0	0	1.02457	0	0	0	0.537352	0.211109	0.376802	0	0	0.243892	0	0.148178	0.280333	0.304208	0	0	0	0	0	0	0.119389	0	0	0.699122	0	0.241167	0.277447	0	0.408323	0	1.21123	0.388157	0	0	0	0.117995	0.132706	0	0	0	0	0	0.165512	0
CODING	KNOWN	FULL	chr19	ZNF577	XM_006723433.2	minor	0.124	0.04	-	0	0	0	0.364806	0	0	0	0.100444	0	0.549155	0	0	0	0.346817	0.516259	0.433651	0.430369	0	0	0.256936	0	0.1112	0.650164	0	0	0	0	0	0	0.376802	0	0	0.243892	0	0	0.140166	0	0.141023	0.267462	0	0.213676	0	0	0	0.345385	0	0	0.623903	0	0.277447	0	0	0	0	0.258771	0	0	0	0.471981	0.265412	0.133996	0.190856	0	0	0	0.331024	0.255428
CODING	KNOWN	FULL	chr19	ZNF577	XM_006723432.3	minor	0.172	0.055	-	0	0	0	0	0	0	0	0.301333	0	0.549155	0	0	0.177424	0.693634	0	0.216825	0	0.179266	0.218108	0.128468	0	0.1112	0	0.512283	0.52444	0	0	0	0	0.251201	0.412179	0.975125	0.243892	0	0	0	0	0.56409	0.133731	0	0	0	0.727931	0.358168	0.172693	0	0.174781	0.779879	0	1.10979	0	0	0.230031	0	0.646928	0.169704	0.165064	0	0.117995	0	0	0	0	0	0	0.662049	0
CODING	KNOWN	FULL	chr19	ZNF576	NM_024327.2	minor	0.508	0.041	-	0	0	0.948596	0	0.204182	0	0.395979	0.301333	0.525906	0.137289	0.121202	0.344187	0.177424	0.520226	0	0	0	0.896329	0.654323	0.256936	0	0.889602	1.08361	0.512283	0.26222	0.665123	0.53848	0.940366	0.316663	0.879204	0.137393	0.162521	1.34141	0.122967	0	0.560666	0.304208	0.846135	1.33731	1.10534	1.06838	0.845025	0.485287	0.238778	0	0.219853	0.524342	0.623903	0.241167	0.83234	0.396935	1.02081	1.38019	0	0.517543	0.848518	0.825319	0.279488	0.471981	1.06165	0.401987	1.14513	0.62922	0.147602	0.781978	0.662049	0.893998
CODING	KNOWN	FULL	chr19	ZNF576	ENST00000533118.5	minor	0.207	0.017	-	0	0.218102	0	0.364806	0	0	0.263986	0	0.525906	0.411866	0.363606	0	0	0.173409	0	0	0	0.179266	0.218108	0.128468	0	0.444801	0.216721	0	0	0.665123	0.646176	1.0747	0.633326	0.502403	0.137393	0.162521	0.121946	0.122967	0	0	0	0.846135	0.133731	0.473718	0	0	0	0	0	0	0.174781	0	0	0.277447	0.264623	0.408323	0.230031	0	0	0.339407	0.330128	0.139744	0.117995	0.132706	0	0.190856	0	0.442806	1.17297	0.331024	0.255428
CODING	KNOWN	FULL	chr19	ZNF573	XM_011526446.2	minor	0.345	0.077	-	0	0.218102	0	0	0.816728	0.230064	0	0.602667	0.175302	0.411866	0	0.344187	0	0.173409	0.172086	0.867302	0.286912	0.358532	0.654323	0.513872	0	0	0.216721	1.02457	0	0.332562	0.215392	0.134338	0.105554	0	0.549572	0	0.609731	0.860766	0	0.700832	0.507013	0.423068	0.133731	0.315812	0.213676	0.845025	2.18379	0.358168	0.172693	0.659559	0.873903	0.155976	0	0.277447	0.132312	0.408323	0	0	0.388157	0.509111	0.660256	0.279488	0.353986	0.265412	0.669979	0.381712	0.20974	0.295204	0.390989	0.331024	0.127714
CODING	KNOWN	FULL	chr19	ZNF571	XM_017026859.1	minor	0.17	0.078	-	0	0.218102	0.316199	0	0	0.230064	0	0	0	0.274577	0.242404	0	0.354849	0.173409	0	0.433651	0.143456	0.537797	0.218108	0.128468	0.566493	0.2224	0.216721	0.512283	0.78666	0.665123	0.646176	0	0.211109	0	0.412179	0	0.121946	0	0	0	0	0.141023	0.267462	0	0	0	0.242644	0.238778	0	0	0	0.155976	0	0	0.264623	0	0	0.605615	0.258771	0.169704	0.660256	0	0.235991	0	0	0	0.20974	0	0.195495	0	0.127714
CODING	KNOWN	FULL	chr19	ZNF571	NM_001290314.1	minor	0.398	0.182	-	0	0.218102	0.632397	0.547209	1.42927	0.690193	0.131993	0.602667	0	0.274577	0.363606	0	0	0.173409	0.172086	0.433651	0.717281	1.07559	0.654323	0.513872	1.13299	0.2224	0.216721	0.256141	0	0	0.53848	0.134338	0.316663	0.251201	1.23654	0.812604	0.487785	0.122967	0.592713	0.280333	0.608415	0.141023	0.936116	1.26325	0.641029	0.507015	0.485287	0	0.172693	0.439706	0.174781	0.155976	0	0.83234	0.79387	0	0.230031	0.605615	0.258771	0.339407	0.330128	0.279488	0.117995	0.530824	0.401987	0	0	0.147602	0	0.496537	0.510856
CODING	KNOWN	FULL	chr19	ZNF570	NM_001321992.1	minor	0.201	0.215	-	0	0.218102	0	0	0.204182	0.460129	0.395979	0.100444	0.175302	0.137289	0.363606	0	0.177424	0	0	0.216825	0.143456	0	0.654323	0.256936	0	0.2224	0.866886	0.512283	0.26222	0	0.323088	0	0.211109	0.376802	0	0.325042	0.121946	0.122967	0	0.140166	0	0	0.534923	0.157906	0.427353	0.845025	0	0.358168	0.172693	0	0.174781	0.155976	0	0	0.396935	0.204162	0.115016	0	0.129386	0.339407	0.330128	0.279488	0.235991	0.132706	0.401987	0.190856	0.20974	0	0	0.165512	0.510856
CODING	KNOWN	FULL	chr19	ZNF567	NM_001322914.1	minor	0.209	0.016	-	0	0.218102	0	0	0	0.230064	0.131993	0.100444	0.525906	0.274577	0.60601	0.172094	0	0.346817	0	0	0	0.179266	0.218108	0.128468	0	0.1112	0	0.256141	1.3111	0	0	0	0.949989	0.502403	0.137393	0	0.121946	0.491866	0	0.280333	0.304208	0	0	0	0.427353	0.845025	0.727931	0	0.863463	0.219853	0.873903	0.155976	0	0.277447	0.132312	0	0	0	0.258771	0	0.495192	0	0.353986	0	0	0.190856	0	0.590408	0	0	0
CODING	KNOWN	FULL	chr19	ZNF565	XM_017026343.1	minor	0.266	0.098	-	0	0.436204	0	0.364806	0.204182	0	0.131993	0.301333	0	0	0.121202	1.03256	0	0.346817	0.344173	0.433651	0	0.358532	0.654323	0.64234	0.566493	0.889602	0.216721	0.512283	0.78666	0.332562	0.215392	0.134338	0.105554	0.628003	0	0.162521	0	0.983732	0.444534	0	0.101403	0.141023	0.401193	0.157906	0.213676	0	0	0.119389	0.345385	0	0.174781	0.311951	0	0.277447	0.132312	0.612485	0	0	0.258771	0.169704	0	0	0	0.398118	0.401987	0.954279	0.20974	0.147602	0.586484	0	0.383142
CODING	KNOWN	FULL	chr19	ZNF565	XM_017026342.1	minor	0.224	0.082	-	0	0	0.316199	0	0.204182	0.460129	0.131993	0	0.175302	0.274577	0.363606	0.172094	0	0.346817	0.344173	0	0	0	0.654323	0.770808	0.566493	0	0.650164	0.256141	0.52444	0.665123	0	0.134338	0.527772	0.502403	0.137393	0.162521	0	0.245933	0	0	0.101403	0.141023	0	0.157906	0	0.33801	0.485287	0.119389	1.03616	0	0.349561	0.467927	0.96467	0.554893	0	0	0	0	0	0	0	0.139744	0.235991	0	0.133996	0.190856	0.41948	0	0.195495	0	0.383142
CODING	KNOWN	FULL	chr19	ZNF563	XM_017026332.1	minor	0.113	0.028	-	0	0	0	0	0.204182	0	0.527972	0.100444	0.175302	0.137289	0.121202	0	0.354849	0	0	0	0	0.179266	0	0.128468	1.69948	0	0	0	0.26222	0.332562	0.107696	0.134338	0.211109	0	0.137393	0	0.609731	0.122967	0	0	0	0.141023	0	0	0.213676	0	0	0	0.172693	0	0	0.155976	0	0	0	0	0	0	0.646928	0	0.165064	0.139744	0	0	0	0.190856	0	0	0.195495	0	0
CODING	KNOWN	FULL	chr19	ZNF563	XM_011527698.1	minor	0.127	0.032	-	0	0	0.632397	0	0	0.460129	0.131993	0.200889	0.175302	0.274577	0	0.172094	0	0.173409	0.516259	0.433651	0	0.358532	0	0	0.283246	0	0	0.512283	0	0	0.430784	0	0.316663	0.125601	0	0	0	0.491866	0.592713	0	0	0	0	0	0	0.67602	0	0	0.172693	0.439706	0	0	0	0	0	0	0	0	0.129386	0	0	0.279488	0	0	0	0.190856	0	0	0	0.331024	0
CODING	KNOWN	FULL	chr19	ZNF563	XM_006722650.3	minor	0.142	0.036	-	0	0	0	0.182403	0	0	0.395979	0.100444	0	0	0	0	0	0	0	0	0	0.358532	0.436216	0	0	0.1112	0.216721	0	1.3111	0	0	0.134338	0.105554	0.251201	0.137393	0.325042	0.609731	0.122967	0.444534	0	0	0.141023	0.133731	0.473718	0	0	0	0	0	0	0.174781	0.155976	0.241167	0.277447	0	0.816647	0.115016	0	0.388157	0	0.165064	0.558977	0	0	0	0	0.20974	0	0.195495	0	0.255428
CODING	KNOWN	FULL	chr19	ZNF563	XM_005259750.4	minor	0.319	0.08	-	0	0	0.316199	0	0.204182	0.690193	0.263986	0	0.350604	0.549155	0	0	0.177424	0	0.516259	0	0.573825	0.537797	0	0.256936	0.849739	0	0	0	0	0.665123	0.323088	0.268676	1.26665	0	0.274786	0.650084	0.365839	0.245933	0	0	0.202805	0.282045	0	0	0	0.169005	0.242644	0	0	0	0.349561	0	0	0.554893	0.132312	0.204162	0.230031	0.605615	0.517543	0.678815	0.825319	0.279488	0.353986	0.66353	0.133996	0	1.46818	0.590408	1.75945	0.993073	0.766284
CODING	KNOWN	FULL	chr19	ZNF561	XM_006722938.2	minor	0.527	0.039	-	0	0	0	0	0.204182	0.230064	0.395979	0.502222	0.525906	0.274577	0.363606	0.344187	0.532273	0.346817	0.344173	1.08413	0.286912	0	0.218108	0.64234	2.54922	0.667201	1.08361	0.256141	1.04888	0	0.323088	0.67169	0.211109	0.628003	0.412179	0.487563	0.365839	0.245933	0.889069	0.280333	0.304208	1.55125	0.534923	0.473718	0.854706	0.33801	0.485287	0	0.172693	1.53897	1.04868	0.779879	0	0.554893	1.85236	0.816647	0.920125	0.605615	0.646928	0.169704	0.495192	0.698721	0.589976	0.398118	0.267991	0.190856	0.62922	0.295204	0.195495	0.993073	0.510856
CODING	KNOWN	FULL	chr19	ZNF551	NM_001270938.1	minor	0.202	0.261	-	0	0.436204	0.316199	0.364806	0.204182	0.230064	0.131993	0	0	0.686443	0	0	0	0.173409	0	0.650476	0.143456	0	0	0.385404	0.283246	0	0.216721	0	0.52444	0	0.323088	0.268676	0	0	0.686965	0.162521	0.365839	0	0.296356	0.420499	0	0.282045	0.401193	0	0.213676	0.67602	0	0.119389	0	0	0	0	0.241167	0.83234	0.396935	0.204162	0	0	0.129386	0.169704	0.495192	0	0.471981	0.132706	0	0	0.83896	0.147602	0.195495	0.165512	0.127714
CODING	KNOWN	FULL	chr19	ZNF546	NM_001297763.1	minor	0.347	0.13	-	0	0	0.316199	0.547209	0.204182	1.15032	0.131993	0.502222	0.350604	0.137289	0.727212	0.516281	0.177424	0.520226	0.172086	0.650476	0	0.358532	0.654323	0.513872	0.283246	0.444801	0.216721	0.256141	1.04888	0	0.215392	0	0.105554	0.125601	0.549572	0.487563	0.243892	0.3689	0.592713	0.840999	0.40561	0	0.267462	0	0.854706	0.33801	1.45586	0.238778	0.863463	0	0.524342	0.155976	0	1.10979	0.264623	0	0.460062	0	0.776314	0	0	0	0	0.265412	0	0.190856	0.41948	0.295204	0	0.165512	0.766284
CODING	KNOWN	FULL	chr19	ZNF544	NM_001320782.1	minor	1.474	0.066	-	0	1.09051	2.21339	0.364806	1.02091	0.920257	2.24388	1.60711	0	0.96102	0.848413	1.20465	0	2.0809	1.37669	2.60191	0	1.97192	2.18108	2.18396	4.24869	0.667201	0	1.28071	0	2.99305	3.87706	1.34338	7.07214	2.26081	0	0	2.92671	0	0	0.700832	0	1.55125	2.80835	0.947436	0.213676	1.18304	4.61023	0	1.38154	0	1.92259	0.779879	0	2.21957	0.661558	1.22497	0	0.605615	1.94079	3.73348	4.1266	0	4.24783	1.06165	0	0	0	2.50923	0	4.30332	4.46999
CODING	KNOWN	FULL	chr19	ZNF530	ENST00000597864.1	minor	0.174	0.24	-	0	0.436204	0	0.182403	0	0.230064	0.659965	0.100444	0.350604	0.274577	0	0	0.177424	0.173409	0.172086	0	0.143456	0.537797	0	0.128468	0	0.444801	0	0.256141	0.26222	0	0	0.403014	0	0.125601	0.137393	0	0.243892	0	0	0	0.101403	0.282045	0.401193	0	0.213676	0.33801	0.242644	0	0	0	0	0.467927	0	0	0.264623	0	0.345047	0.605615	0.129386	0.339407	0.165064	0	0.589976	0.398118	0.267991	0.381712	0	0	0.195495	0.331024	0.127714
CODING	KNOWN	FULL	chr19	ZNF527	XM_017027381.1	minor	0.329	0.073	-	0	0.436204	0.316199	0.364806	0.204182	0.460129	0.791958	0.200889	0.701208	0.823732	0.363606	0.516281	0.354849	0	0	0.433651	0.286912	0.358532	0.654323	0	0	0	0.216721	0.512283	0	0	0.753872	0.268676	0.105554	0.628003	0.274786	0.487563	0.243892	0	0.296356	0.420499	0.101403	0.423068	0.267462	0.947436	0.641029	0.33801	0.242644	0.238778	0.345385	0.439706	0.873903	0.155976	0.96467	0	0.661558	0	0	0	0	0.339407	0.495192	0	0.353986	0	0	0.381712	0	0.73801	0.586484	0.496537	0.510856
CODING	KNOWN	FULL	chr19	ZNF468	XM_017027443.1	minor	0.756	0.032	-	0	0	0.316199	1.27682	0	0.460129	0.395979	1.20533	0.350604	0.274577	0.484808	0	0.177424	2.42772	0.344173	1.51778	0.860737	1.07559	0.654323	0.770808	1.13299	0.667201	0.216721	0	1.57332	2.66049	1.83083	0.940366	1.79442	1.75841	1.37393	1.46269	0.365839	0.245933	0.592713	0.420499	0.202805	0.282045	1.47104	1.42115	0.427353	2.19707	0.727931	0.358168	0.172693	0.219853	0.524342	1.09183	0.241167	0.83234	0.396935	0.204162	2.1853	0.605615	0.646928	0	0.990383	0.978209	0.825967	0.530824	0	0.763423	0	0.885612	0.390989	1.3241	0.127714
CODING	KNOWN	FULL	chr19	ZNF461	NM_001322826.1	minor	0.113	0.022	-	0	0	0	0.547209	0	0	0	0.200889	0	0.411866	0	0.172094	0	0	0	0.433651	0.573825	0	0.218108	0	0	0	0	0	0	0	0	0.134338	0.211109	0.251201	0	0	0.243892	0.122967	0.296356	0.140166	0.101403	0.141023	0.534923	0	0	0.507015	0.242644	0.119389	0.172693	0.439706	0.174781	0	0.241167	0	0.264623	0	0.115016	0	0.129386	0	0	0	0	0	0	0.190856	0	0	0	0	0.255428
CODING	KNOWN	FULL	chr19	ZNF461	NM_001297623.2	minor	0.752	0.145	-	0	0.436204	0.316199	0.364806	0.612546	0	0.263986	0.803556	1.40242	0.823732	0.969615	0.860468	1.24197	0.520226	0.172086	1.51778	0.286912	1.07559	2.61729	1.02774	1.13299	0.1112	0.216721	1.53685	2.88442	0.665123	0.646176	0.67169	0	1.63281	0.274786	0.162521	0.853624	0.3689	1.3336	0.280333	0.608415	0.56409	0.936116	1.10534	1.92309	0.507015	1.45586	1.0745	0.69077	1.75882	0.524342	0.935854	0.482335	0.554893	1.72005	0.408323	0.345047	0	0.129386	0	1.32051	1.2577	0.707972	0	0.267991	0.763423	1.46818	0	0.195495	0.496537	0.127714
CODING	KNOWN	FULL	chr19	ZNF45	XM_017027224.1	minor	0.346	0.052	-	0	0.218102	0	0	0.204182	0.460129	0.659965	0.200889	0.350604	0.549155	0.242404	1.03256	0.532273	0.173409	0	0.433651	0	0.358532	0.218108	0	0.566493	1.5568	0	0	2.09776	0.665123	0.215392	0.134338	0.73888	0.251201	0.824358	0.162521	0.121946	0.122967	0.444534	0.280333	0.709818	0.282045	0.401193	0.315812	0.213676	0.33801	0.485287	0.716335	0	0.439706	0.349561	0.779879	0.482335	0	0.132312	0.204162	0.115016	0	0.646928	0.169704	0	0.139744	0.235991	0.530824	0.133996	0.190856	0.41948	0.147602	0.390989	0.165512	0.255428
CODING	KNOWN	FULL	chr19	ZNF45	XM_011527273.1	minor	0.198	0.03	-	0	0.436204	0.632397	0.182403	0	0.230064	0.131993	0.100444	0.175302	0.274577	0.121202	0.516281	0	0.173409	0	0.216825	0.143456	0.358532	0.654323	0.128468	0.849739	0.1112	0.216721	0.256141	1.04888	0	0.430784	0.134338	0.527772	0.376802	0.274786	0.162521	0	0.245933	0.148178	0.420499	0.101403	0.141023	0.133731	0.157906	0	0.33801	0.242644	0.358168	0	0.439706	0.349561	0	0	0	0	0	0.115016	0	0	0.169704	0	0	0.117995	0.265412	0.133996	0.381712	0	0.147602	0	0	0
CODING	KNOWN	FULL	chr19	ZNF45	XM_011527271.1	minor	0.604	0.092	-	0	0.654306	0	1.09442	0.816728	0.460129	0.131993	0.502222	0.350604	0.549155	0.727212	0.860468	0.177424	1.21386	0.688346	1.30095	1.00419	0.179266	0.436216	0.64234	0.283246	0.889602	1.30033	0.256141	1.83554	0.332562	0.323088	0.403014	1.1611	0.376802	0.412179	0.650084	0.487785	0.245933	1.03725	1.2615	0.709818	1.12818	0.534923	0.473718	0.213676	1.52105	0.970574	0.358168	0.518078	0.879412	1.39824	0.623903	0.723502	0.554893	1.58774	0.204162	0.230031	0	0.129386	0.339407	0.825319	0.279488	0.353986	0.265412	0.133996	0	0.20974	0.147602	0.586484	0.993073	0.510856
CODING	KNOWN	FULL	chr19	ZNF440	XM_005259731.3	minor	0.563	0.12	-	0	0	0.948596	0.912015	0.204182	0	1.31993	0.502222	1.05181	0.823732	0.727212	0	0.354849	0	0.516259	0.433651	0.430369	0.179266	0	0.770808	0	0.556001	0.216721	0	0.26222	0.997685	0.107696	0.403014	0.527772	1.00481	0.412179	0.325042	0.609731	0.860766	0.592713	0	0	0.56409	0.668654	1.57906	1.92309	1.85906	0.485287	0.477557	1.72693	1.53897	1.57303	1.09183	0.241167	1.10979	0.264623	0	0.345047	0	0.388157	0.339407	0.495192	0.978209	0.235991	0.265412	0	0.572567	0.62922	0.885612	0.390989	0.496537	0.510856
CODING	KNOWN	FULL	chr19	ZNF420	XM_011526507.2	minor	0.191	0.016	-	0	0.218102	0	0.182403	0	0	0	0.200889	0	0.274577	0	0.172094	0.532273	0	0.516259	0.216825	0.430369	0.537797	0	0.128468	0.283246	0.2224	0.650164	0	0.52444	0	0.430784	0	0.105554	0.628003	0.549572	0.162521	0.121946	0	0.296356	0.420499	0.40561	0.141023	0.133731	0.473718	1.06838	0	0	0	0.172693	0.219853	0	0	0	0.554893	0.264623	0	0.115016	0	0.258771	0	0	0	0	0.265412	0.669979	0	0	0	0	0	0.255428
CODING	KNOWN	FULL	chr19	ZNF420	XM_011526504.2	minor	0.196	0.017	-	0	0.218102	0	0	0.408364	0	0	0	0	0.137289	0	1.03256	0.177424	0	0.860432	0	0	0	0.218108	0.64234	0	0.2224	0.216721	0.256141	0.52444	0.997685	0.215392	0	0.422217	0.125601	0.549572	0	0.121946	0.122967	0	0.280333	0.304208	0.423068	0.133731	0.157906	0.427353	0.67602	0.242644	0	0	0	0.174781	0.467927	0.241167	0.83234	0.661558	0	0	0	0	0	0	0	0	0	0.133996	0	0	0	0.195495	0.331024	0
CODING	KNOWN	FULL	chr19	ZNF419	NM_001291744.1	major	0.444	0.587	-	0	0	0.948596	0	0.204182	1.15032	2.90385	2.31022	0	0.137289	0.121202	0	1.24197	1.04045	0	0	0	1.25486	0.436216	0	0	1.0008	0	0	4.98218	0	0	0.268676	0.105554	0.502403	0	0.487563	1.70725	1.22967	1.03725	0	0.81122	0.987158	0	0.315812	0.213676	0.67602	0	0.358168	0.172693	0	0	0.623903	0	0.277447	0.396935	0	0	0	0	0.169704	0	0	0.235991	0	0.401987	0	0.20974	0.442806	0.195495	0.165512	0
CODING	KNOWN	FULL	chr19	ZNF417	XM_017026315.1	major	0.134	1	-	0	0.218102	0.316199	0	0.204182	0.690193	0	0.200889	0.175302	0.137289	0	0.344187	0	0.173409	0.344173	0	0	0.179266	0	0	0	0.333601	0	0	0.26222	0	0.215392	0.134338	0	0.125601	0.137393	0.325042	0.121946	0.614833	0	0.700832	0	0	0	0.157906	0	0.33801	0.242644	0	0	0.439706	0.349561	0	0	0	0.132312	0	0	0.605615	0	0.339407	0	0	0.117995	0	0.267991	0	0	0	0	0	0
CODING	KNOWN	FULL	chr19	ZNF350	XM_017027098.1	minor	0.918	0.044	-	0	1.30861	1.26479	1.64163	1.63346	0.460129	1.31993	1.00444	1.92832	1.78475	1.09082	0.860468	1.06455	0.346817	0.860432	0.867302	0.717281	0.717063	0.654323	0.64234	0	0.889602	1.51705	1.28071	2.35998	1.33025	0.646176	1.61206	0.211109	1.75841	0.961751	1.46269	1.09752	1.35263	0.889069	0.560666	0	0.56409	1.33731	0.78953	1.06838	1.35204	0.485287	0.955113	1.03616	1.09926	0.524342	0.935854	0.241167	0.83234	0.264623	0.204162	0.115016	1.21123	0.388157	1.01822	0.495192	0.558977	1.41594	0.796237	0.401987	0.763423	0.62922	1.18082	0.977473	1.15859	0.63857
CODING	KNOWN	FULL	chr19	ZNF350	XM_011527196.1	minor	0.295	0.014	-	0	0	0	0.912015	0.204182	0.230064	0.263986	0.602667	0.350604	0	0.484808	0	0.354849	0.520226	0.172086	0.867302	0	0	0.218108	0.256936	0.566493	0.1112	0.216721	0	0.52444	0	0.430784	0.67169	0.316663	0.502403	0.274786	0	0.243892	0.491866	0.740891	0.840999	0.304208	0.282045	0	1.26325	0	0.33801	0.242644	0.119389	0.172693	0.219853	0.174781	0.155976	0	0.83234	0	0	0.345047	0	0.129386	0.509111	0.165064	0.139744	0.235991	0.132706	0.267991	0.381712	1.0487	0.147602	0.390989	0.165512	0.255428
CODING	KNOWN	FULL	chr19	ZNF347	XM_005259336.4	minor	0.434	0.075	-	0	0.218102	0	1.09442	0.612546	0.690193	0.263986	0.401778	0	1.09831	0.242404	0	0.709698	0	0.172086	0.216825	0.286912	0.537797	0	0.385404	0.283246	0.444801	0.433443	0.256141	0.26222	0	1.83083	0	0.316663	0.376802	0.549572	0.650084	0.731677	0.3689	0.148178	0.280333	0.81122	0.846135	0.802385	1.73697	0.213676	0.33801	0.970574	0.596946	0.345385	2.19853	1.04868	0	0.96467	0.277447	0.132312	0	0.345047	0	0.129386	0.169704	0.165064	0.139744	0.235991	0	0	0	0.41948	0.442806	0.195495	1.15859	0.510856
CODING	KNOWN	FULL	chr19	ZNF345	XM_017026570.1	minor	0.163	0.039	-	0	0.218102	0.632397	0	0.204182	0.690193	0.263986	0.200889	0	0.274577	0	0.172094	0	0.693634	0	0.433651	0.143456	0	0	0.128468	0.283246	0	0	0.768424	0	0.332562	0	0.134338	0.211109	0	0.137393	0.162521	0.121946	0.122967	0.296356	0.140166	0.101403	0	0.133731	0.157906	0	0.169005	0	0	0.172693	1.09926	0.174781	0	0	0	0.132312	0.408323	0	0	0.388157	0.339407	0	0.139744	0.117995	0	0	0	0	0	0	0.331024	0.255428
CODING	KNOWN	FULL	chr19	ZNF345	NM_001242474.1	minor	0.225	0.054	-	0	0	1.26479	0.547209	0	0.230064	0	0.301333	0	0.686443	0	0.688374	0	0.173409	0.172086	0.433651	0.143456	0	0.218108	0	0.283246	0.2224	0	0.256141	0	0.332562	0.323088	0.403014	0.844435	0.251201	0.274786	0.650084	0.243892	0	0.148178	0.280333	0	0.141023	0.401193	0	1.06838	0.169005	0.727931	0	0.172693	0.219853	0.349561	0	0	0.554893	0.396935	0.204162	0	0	0.388157	0.169704	0.165064	0	0.235991	0	0	0.190856	0	0	0	0.165512	0
CODING	KNOWN	FULL	chr19	ZNF345	ENST00000526123.5	minor	0.154	0.037	-	0	0	0	0	0	0	0	0.502222	0	0	0.242404	0.344187	0.177424	0.173409	0.516259	0.650476	0	0	0.218108	0.128468	0	0	0.650164	0.256141	0.52444	0.332562	0.323088	0	0	0.125601	0.274786	0	0.121946	0.245933	0	0	0.101403	0	0	0.315812	0.213676	0.169005	0	0	0.172693	0	0	0	0	0	0.132312	0	0.115016	0	1.29386	0	0.495192	0.279488	0.117995	0.132706	0.401987	0	0	0.295204	0	0.165512	0.127714
CODING	KNOWN	FULL	chr19	ZNF331	ENST00000411977.6	minor	0.53	0.049	-	0	0.436204	0.948596	0.182403	0.204182	0	0.791958	0.401778	0.350604	0.137289	0.121202	0	0.887122	0.693634	1.20461	0.650476	0.286912	1.07559	0.436216	0.128468	0.566493	0.556001	0.866886	1.28071	0.52444	1.33025	0.646176	0.403014	0.844435	0.502403	0.412179	0.812604	0.853624	0.3689	0.592713	0.140166	0.101403	0.423068	0.401193	0.631624	0.641029	0.33801	0.970574	0.358168	0	0.219853	1.39824	0.467927	0.482335	0.554893	0.132312	0.612485	0	1.81684	0.646928	0.339407	0.495192	0.698721	0.117995	0.132706	0.401987	0	0.62922	1.18082	0.390989	0.662049	0.63857
CODING	KNOWN	FULL	chr19	ZNF329	XM_011527316.2	minor	0.264	0.134	-	0	0	0.316199	0.729612	0.408364	0.690193	0	0	1.05181	0.137289	0.242404	0.344187	0.177424	0	0	0.216825	0.430369	0.358532	0	0.256936	0	0	0.216721	0	0.26222	0	0	0.134338	0.633326	0.251201	0.137393	0.325042	0.243892	0.245933	0.148178	0.420499	0.202805	0.282045	0.401193	0.157906	0.213676	1.01403	1.21322	0.477557	0.518078	1.09926	0.174781	0.467927	0	0.83234	0.661558	0	0	0	0.258771	0	0	0	0.235991	0	0	0	0	0.442806	0	0.662049	0
CODING	KNOWN	FULL	chr19	ZNF329	NM_024620.3	minor	0.515	0.261	-	0	0.218102	0.316199	0.729612	0.612546	0	0.527972	1.30578	0.87651	0.823732	0.242404	0.172094	0	1.73409	0	0.867302	0.286912	0.179266	0.218108	0.128468	0.283246	0	0.216721	0.512283	0.26222	0	0.646176	0.537352	0.949989	1.00481	0.274786	0.650084	0.853624	0.122967	2.51903	2.1025	0.81122	0.846135	0.936116	0.631624	0	1.18304	1.21322	0.596946	1.03616	1.09926	0.349561	0.467927	0.241167	1.66468	0.926181	0	0.230031	0	0	0.339407	0	0	0.117995	0	0.133996	0.190856	0.20974	0.295204	0.195495	0.331024	0.255428
CODING	KNOWN	FULL	chr19	ZNF302	NM_001289191.1	minor	0.232	0.043	-	0	0	0	0	0	0.230064	0.131993	0.100444	0.175302	0	0	0	0.177424	0	0.516259	0.216825	0	0.896329	0.218108	0	0.283246	0.2224	0.216721	0.512283	1.04888	0.332562	0	0	0.844435	0.251201	0.412179	0	0	0.860766	0.148178	0	0.101403	0.141023	0	0.157906	0.213676	0.169005	0.242644	0	0.172693	0.879412	0	0.467927	0	0	0.264623	0.204162	0.345047	1.21123	0.646928	0.339407	0	0.279488	0.353986	0.530824	0.267991	0.190856	0	0.147602	0	0.165512	0.255428
CODING	KNOWN	FULL	chr19	ZNF285	NM_001291491.1	minor	0.118	0.058	-	0	0	0	0.729612	0	0	0	0	0	0	0.242404	0	0.887122	0.346817	0	0.433651	0	0.179266	0	0.256936	0	0	0	0	0	0	0.107696	0.134338	0	0.251201	0	0	0	0	0.148178	0	0	0	0	0.157906	0	0	0.242644	0.358168	0	0.659559	0	0	0	0	0	0	0	0	0.517543	0	0	0.698721	0.117995	0.265412	0.133996	0	0	0.295204	0.586484	0	0.127714
CODING	KNOWN	FULL	chr19	ZNF274	XM_011526327.1	minor	0.194	0.036	-	0	0	0	0	0	0	0.131993	0.200889	0	0	0	0	0	0	0	0	0.143456	0	0.436216	0	0.283246	0.1112	0.216721	0	0.26222	0	0.430784	0.268676	0.422217	0.376802	0.412179	0.650084	0.609731	0.122967	0	0.280333	0.101403	0	0	0.315812	0.854706	0.507015	0.727931	0	0	0	0	0	0	0	0.264623	0.204162	0.115016	0.605615	0.776314	0.169704	0.330128	0.139744	0.353986	0.265412	0.401987	0.190856	0	0	0.195495	0.331024	0.766284
CODING	KNOWN	FULL	chr19	ZNF266	XM_017026154.1	minor	0.409	0.121	-	0	0.218102	0.316199	0.182403	0	0.230064	0.131993	0.502222	0.175302	0.411866	0.484808	0.172094	0.177424	0.346817	0.344173	0.433651	0.430369	0.537797	0.436216	0.256936	0.283246	0.2224	0	0.512283	1.57332	1.33025	0	0	0.211109	0.251201	0.686965	0.812604	0.487785	0.245933	0.148178	0	0	0.423068	0.668654	0.157906	0.641029	0.67602	0.485287	0	0	0.659559	0.174781	0	0	0	0.132312	0.816647	0.690094	0.605615	1.42324	0.169704	0.165064	1.11795	0.825967	0	0.669979	0.763423	0.62922	0.147602	0.781978	1.65512	0.383142
CODING	KNOWN	FULL	chr19	ZNF256	XM_017026138.1	minor	0.148	0.095	-	0	0	0	0	0	0	0.527972	0	0	0	0	0	0	0.173409	0	0.216825	0.430369	0.179266	0	0	0	0.1112	0.650164	0	0.78666	0	0	0.403014	0.422217	0	0.137393	0.325042	0.365839	0	0	0.140166	0	0.282045	0.401193	0.473718	0	0	0.242644	0.119389	0	0.219853	0	0.155976	0	0	0	0	0	0	0.258771	0.169704	0.165064	0.558977	0.117995	0.132706	0	0.190856	0.62922	0.590408	0	0.331024	0
CODING	KNOWN	FULL	chr19	ZNF254	XM_017027517.1	minor	0.221	0.02	-	0	0.436204	0	0	0.204182	0.230064	0.263986	0.502222	0.350604	0.411866	0	0.172094	0.354849	0.173409	0.344173	0	0.143456	0	0.218108	0.128468	0	0.333601	0.650164	0	0.26222	0	0	0	0.211109	0.251201	0.412179	0.162521	0.487785	0.245933	0.444534	0.140166	0	0.141023	0.534923	0.78953	0	0	0.242644	0.835724	0.172693	0.439706	0	0.623903	0	0	0	0.204162	0.230031	1.21123	0.129386	0	0	0	0.117995	0.132706	0	0.190856	0.41948	0.147602	0.586484	0	0.127714
CODING	KNOWN	FULL	chr19	ZNF254	NM_001278664.1	minor	0.366	0.032	-	0	0.654306	0.948596	0.182403	0.408364	0.460129	0.791958	0.502222	0	0.411866	0.121202	0.688374	0.532273	0.173409	0.344173	0.216825	0	0.358532	0	0.770808	0.566493	0.444801	0.650164	0	1.04888	0	0	0	0.211109	0.251201	0	0	0.97557	0.614833	0.296356	0.280333	0.304208	0.56409	0.936116	0.315812	0.854706	0.33801	0.485287	0.358168	0.345385	0.219853	0.524342	0.311951	0.482335	0.554893	0.264623	0.408323	0.690094	0	0	0.339407	0	0.558977	0	0.66353	0.535983	0	0.41948	0	0.781978	0	0.383142
CODING	KNOWN	FULL	chr19	ZNF254	ENST00000611359.3	minor	0.185	0.016	-	0	0.218102	0.316199	0	0	0.230064	0.527972	0.502222	0.350604	0.411866	0.121202	0	0.354849	0	0	0.650476	0.143456	0	0	0.256936	0	0.444801	0	0.256141	0.52444	0	0.107696	0	0.105554	0	0.274786	0	0.365839	0.245933	0.296356	0.140166	0.304208	0.141023	0.133731	0.157906	0.213676	0.169005	0.242644	0.238778	0	0.219853	0	0.311951	0.241167	0	0.132312	0	0.920125	0	0.258771	0.339407	0.165064	0.419233	0.235991	0.132706	0.133996	0	0.20974	0	0.195495	0	0
CODING	KNOWN	FULL	chr19	ZNF234	XM_017026150.1	minor	0.219	0.018	-	0	0	0.316199	0.182403	0	0.920257	0	0.100444	0.175302	0.274577	0.60601	0.344187	0.354849	0.346817	0	0	0.143456	0.179266	0	0.64234	0.283246	0	0	0	0.26222	0	0.430784	0	0.105554	0.502403	0.412179	0.975125	0.487785	0.122967	0.148178	0.280333	0	0.141023	0	0	0.427353	0.169005	0.485287	0.119389	0	0.879412	0.524342	0.311951	0	0.277447	0.264623	0.204162	0	0	0	0.339407	0	0.139744	0.117995	0.265412	0.267991	0.381712	0	0.295204	0.195495	0.165512	0.127714
CODING	KNOWN	FULL	chr19	ZNF229	XM_011527292.1	minor	0.126	0.1	-	0	0	0	0	0	0	0	0	0.350604	0.137289	0.121202	0	0.532273	0.693634	0	0.650476	0.143456	0.179266	0	0	0	0	0.433443	0	0.52444	0	0.53848	0	0	0	0.137393	0	0.121946	0	0	0	0.101403	0	0.267462	0.631624	0	0	0.242644	0.119389	0	0.879412	0	0.155976	0	0.277447	0	0	0	0.605615	0	0	0.165064	0.139744	0	0	0	0.190856	0	0	0	0	0.127714
CODING	KNOWN	FULL	chr19	ZNF225	NM_001321685.1	minor	0.333	0.053	-	0	0	0	0.912015	0	0.230064	0.923951	0.602667	0.175302	0.686443	0	0.344187	0	0.173409	0.860432	0.867302	0.143456	1.07559	0.872431	0.385404	0.566493	0.556001	0.866886	0.256141	0.26222	0.665123	0.215392	1.0747	0	0.251201	0	0	0	0.983732	0.296356	0.420499	0.709818	0.846135	0.267462	0.631624	0.427353	0.33801	0.242644	0.596946	0.345385	0	0.349561	0.779879	0	0	0	0.204162	0.115016	0	0	0	0.660256	0	0.117995	0	0	0	0.41948	0	0.586484	0	0
CODING	KNOWN	FULL	chr19	ZNF222	XM_005259209.3	minor	0.157	0.017	-	0	0	0.316199	0	0	0.230064	0	0	0.175302	0	0.60601	0.344187	0	0	0.344173	0	0.573825	0	0.218108	0.128468	0.849739	0	0	0	0	0.332562	0.215392	0.268676	0.105554	0	0.412179	0	0	0.122967	0	0	0	0	0	0	0	0	0.242644	0	0	0	0	0.155976	0	0	0	0	0.230031	1.81684	0.258771	0.169704	0	0.139744	0.353986	0.265412	0.133996	0.572567	0	0	0	0.165512	0.766284
CODING	KNOWN	FULL	chr19	ZNF181	XM_017026739.1	minor	0.174	0.14	-	0	0.218102	0	0.182403	0.204182	0.230064	0.263986	0.200889	0	0	0.121202	0	0.177424	0.173409	0.172086	0.216825	0.143456	0.358532	0	0.128468	0.566493	0.1112	0.650164	0.256141	1.3111	0	0	0	0.105554	0.125601	0.137393	0	0.121946	0.245933	0	0.140166	0.202805	0	0.133731	0.157906	0.213676	0.507015	0	0.119389	0	0.219853	0	0	0	0.277447	0	0	0	0.605615	0.776314	0.169704	0.495192	0.558977	0	0	0.133996	0	0.20974	0	0	0.331024	0
CODING	KNOWN	FULL	chr19	YIF1B	NM_001145462.1	major	0.625	0.296	-	0	0	0.316199	0.729612	0	0	1.18794	0.301333	0.350604	0.549155	0.121202	0.172094	0.354849	0.173409	0	0	0	0.896329	1.09054	1.41315	0.849739	0.667201	0.650164	0.768424	0.78666	0.332562	0.646176	1.20904	1.1611	0.251201	0.549572	1.95025	0.853624	0	0.444534	0.280333	0.101403	0.423068	0.133731	0.947436	0.427353	0.33801	0.242644	0.358168	0.172693	0.439706	0.174781	0.623903	0.241167	0.277447	1.05849	1.02081	1.72523	0.605615	0.646928	1.01822	0.660256	0.419233	1.17995	1.99059	0.535983	2.09941	1.88766	0.590408	0.977473	0.496537	1.02171
CODING	KNOWN	FULL	chr19	YIF1B	NM_001145461.1	minor	0.372	0.176	-	0	0	0	0	0	0.230064	0.527972	0	0.350604	0.274577	0.242404	0	0.177424	0.520226	0	0	0.717281	0.537797	0.218108	0.513872	0.283246	0.333601	0	0.768424	0	0.332562	0.646176	1.0747	1.58332	0.753604	0.412179	0.487563	0.243892	0.122967	0	0.140166	0	0.423068	0	0.631624	1.28206	0.33801	0.485287	0.238778	0	0	0	0.155976	0	0.554893	0.396935	0	0.920125	0	0.258771	1.86674	0.825319	0.279488	0.589976	0.928943	0.535983	0.572567	0.20974	0	0.586484	0.331024	1.02171
CODING	KNOWN	FULL	chr19	TYROBP	NM_003332.3	major	0.165	1	-	0	0	0.316199	0	0	0.230064	0.395979	0	0	0	0.363606	0	0.177424	0.173409	0	0.216825	0	0.179266	0	0	1.41623	0	0.650164	0	0	0.997685	0.323088	0.134338	0	0.125601	0.137393	0.162521	0.121946	0	0	0	0	0	0	0.157906	0.213676	0	0	0	0.172693	0.659559	0	0.155976	0.482335	0	0	0	0	0	0.258771	0.509111	0.330128	0	0.117995	0	0	0	1.0487	0.147602	0.390989	0	0.255428
CODING	KNOWN	FULL	chr19	SYCE2	ENST00000293695.7	major	0.588	1	-	0	0.654306	0.316199	0.364806	0.408364	0.920257	0.131993	0.803556	0	0.96102	0.60601	0.344187	0.532273	0.173409	0.688346	0	0.573825	0.537797	0.218108	0.128468	0	0.444801	0.650164	0.256141	0.52444	0.665123	1.50774	0.940366	1.05554	0.628003	0.549572	0.812604	1.09752	0.614833	0.148178	0.560666	1.62244	0.141023	1.20358	1.10534	0.213676	0.845025	0.242644	0.955113	0.518078	0	0.349561	1.09183	0	1.38723	0.396935	0.408323	0.690094	0.605615	0.776314	0.678815	0.660256	0.419233	0.707972	0.398118	0.669979	0.190856	1.25844	0.73801	1.17297	0.993073	0.127714
CODING	KNOWN	FULL	chr19	SPINT2	NM_001166103.1	minor	0.124	0.02	-	0	0	0	0	0.204182	0.230064	0	0.200889	0	0	0	0	0.177424	0	0	0	0	0	0	0.513872	0.566493	0	0	0	0	0	0	0.134338	1.05554	0.125601	0	0	0	0.122967	0	0	0.101403	0	0	0	0.213676	0.33801	0.970574	0	0	0	0	0	0.482335	0	0.132312	0	0.230031	0	0.129386	0.169704	0	0	0	0	1.07197	0	0.41948	0	0.195495	0.496537	0
CODING	KNOWN	FULL	chr19	SMIM24	ENST00000587847.1	major	0.248	1	-	0	0	0.316199	0	0.612546	0	1.18794	0.301333	0.87651	0.411866	0	0	0.354849	0	0.172086	0	1.14765	0.179266	0	0.385404	0	0	0	0	0	0.332562	0.107696	0	0.105554	0.125601	1.37393	0	0	0	0.296356	0	0.81122	1.12818	0.133731	0.947436	0.213676	0.169005	0	0	0.518078	0.219853	0.174781	0.935854	0.241167	0.83234	0	0.204162	0.460062	0	0	0	0.165064	0	0.117995	0	0.133996	0.381712	0.20974	0	0	0.331024	0
CODING	KNOWN	FULL	chr19	RUVBL2	NM_001321191.1	minor	0.635	0.016	-	0	0.218102	0.316199	0	0.408364	0	0.659965	0.100444	0.701208	0.411866	0.363606	0.516281	0.354849	0.693634	0.688346	0	0.573825	0.717063	0	1.28468	0.566493	0.444801	0	0.768424	1.04888	0.997685	0.969264	1.20904	1.89998	1.00481	0.961751	0.325042	1.34141	0.491866	0	0	1.01403	1.12818	0.668654	0.473718	0.427353	0.33801	0.727931	0.835724	0.172693	0.439706	0.174781	0.467927	0.482335	0.277447	0.529246	1.22497	0.920125	0	0.388157	1.01822	0.660256	1.39744	1.29795	1.06165	0.535983	1.14513	1.67792	0.73801	0.977473	0.827561	0.510856
CODING	KNOWN	FULL	chr19	RABAC1	ENST00000601078.5	minor	0.525	0.055	-	0	0.872409	0.316199	0.182403	0.816728	0.230064	0.263986	0.100444	0.525906	0.274577	0.242404	0.172094	0.709698	0.520226	0.860432	0.433651	0	0.717063	0.218108	0.513872	0.566493	0.889602	0	0.512283	0.52444	0	0.215392	0.268676	0.73888	0.628003	0.686965	1.62521	1.21946	0.491866	0.444534	0.560666	0.101403	0.423068	0.802385	0.947436	1.06838	0.169005	1.21322	0.358168	0.345385	0.439706	0.174781	0.935854	0.723502	0.277447	0	0.408323	1.15016	0.605615	0.9057	0.339407	0.330128	1.11795	0.825967	0.132706	1.47395	0.954279	0.62922	0	0.390989	0.331024	0.255428
CODING	KNOWN	FULL	chr19	PPM1N	ENST00000396737.6	minor	0.697	0.323	-	0	0.218102	2.21339	0.547209	1.63346	1.15032	0.395979	0	0.175302	1.37289	0.242404	1.20465	0.354849	0.693634	0.516259	0	1.00419	0.179266	0.654323	0.256936	0.283246	0.667201	0.433443	0.256141	1.04888	1.33025	0.753872	0.134338	1.1611	0	0.274786	1.62521	0.243892	0.245933	1.03725	0.840999	0.101403	0.56409	1.33731	1.26325	1.28206	0.169005	0.485287	0.358168	0.172693	0.439706	1.39824	1.09183	2.17051	0.83234	0.661558	1.63329	0.460062	1.81684	0.517543	0.509111	0.990383	0.838465	0.117995	0.265412	0.803974	1.33599	0.41948	0.442806	0.586484	0.331024	0.127714
CODING	KNOWN	FULL	chr19	PINLYP	ENST00000569031.6	minor	0.46	0.022	-	0	0.436204	0	0.547209	0	1.38039	0	0.200889	0	0.96102	0.121202	1.20465	0.887122	0.346817	0.172086	0.216825	0.286912	0.358532	0	0.899276	0	0.2224	1.73377	0	0.26222	0.332562	1.50774	0.67169	0.422217	0.753604	0	0.812604	1.5853	0.245933	0	0.560666	0.709818	0.141023	0	0	0	0	0.727931	0.238778	0.345385	0.879412	0.699122	0.623903	1.447	0.277447	0.926181	0.612485	0.690094	1.81684	0	0.169704	0	0	0	0.530824	0.401987	0	0	1.03321	0	1.3241	0.127714
CODING	KNOWN	FULL	chr19	PIN1	ENST00000588695.5	minor	0.527	0.254	-	0	0.436204	0.632397	0.182403	0.612546	0.460129	1.05594	0	0.175302	0.274577	0.242404	0.860468	0.354849	0.693634	0.344173	0.650476	0.430369	0.179266	0.654323	0.256936	0	0.444801	0	0	1.3111	1.33025	0.861568	0.403014	0.73888	0.628003	0.412179	0.812604	0.121946	0.122967	0.148178	0	0.608415	0.141023	0	0.315812	0	0.169005	0.970574	0.955113	0.69077	0.219853	1.04868	0.935854	0.723502	0.554893	0.264623	0.204162	0	2.42246	0.388157	1.01822	1.48558	1.53719	0.117995	0.398118	0.803974	1.90856	0.20974	0.295204	0.195495	0.662049	0.255428
CODING	KNOWN	FULL	chr19	NUP62	ENST00000422090.2	major	2.043	1	-	0	0.436204	0	0.182403	0	0.460129	0.395979	0	0.701208	0.137289	0.121202	0.516281	0	0.346817	0	0	0.286912	1.07559	1.52675	1.41315	1.98272	0.667201	0.216721	0.768424	0.78666	5.32099	3.44627	2.95544	4.64439	3.14002	1.64872	2.27529	3.78033	0.737799	0.889069	0	0.202805	1.41023	0	2.6844	2.56412	0.67602	1.94115	0.716335	0.172693	0	0.349561	1.24781	0.482335	0.277447	0.529246	7.55398	5.52075	0	2.19956	9.5034	2.64102	0.558977	7.4337	4.91013	4.01987	7.25252	9.4383	3.39484	10.9477	0.993073	6.3857
CODING	KNOWN	FULL	chr19	MIA	NM_001202553.1	minor	0.3	0.163	-	0	1.09051	0.316199	0.547209	0.408364	0	0	0.100444	0.350604	0.274577	0.121202	1.72094	0.177424	0	0.516259	0.650476	0.143456	0.358532	0.218108	0	0.283246	0.1112	0	0.512283	0.78666	0	0.107696	0.268676	0.211109	0	0	0.162521	0	0.122967	0	0	0.202805	0	0	0.473718	2.35044	0.845025	0.970574	0.716335	0.345385	0.219853	0.873903	0.311951	0.482335	0.277447	0.132312	0	0	0.605615	0.258771	0.169704	0.330128	0.279488	0.117995	0	0	0	0	0.147602	0	0.331024	0.127714
CODING	KNOWN	FULL	chr19	MIA	ENST00000597784.5	minor	0.178	0.097	-	0	0	0.316199	0.547209	0.204182	0	0	0	0	0	0	0	0.354849	0	0	0	0	0	0	0	0	0	0	0	0.26222	0	0	0.134338	0.422217	0.125601	0.274786	0	0	0	0	0	0.202805	0.141023	0	0.631624	2.13676	1.18304	0	0.358168	0	0.439706	0.873903	0	0.241167	0	0.264623	0	0	1.21123	0.129386	0.169704	0.165064	0	0	0	0.133996	0.190856	0.41948	0.147602	0	0	0.255428
CODING	KNOWN	FULL	chr19	KXD1	ENST00000540691.5	minor	0.648	0.021	-	0	0	0.948596	0	0.612546	0.460129	0.131993	0.502222	0	0.137289	0	0.172094	0.887122	0.173409	0	0.433651	0.143456	0.179266	2.18108	1.28468	0.849739	0.444801	0.216721	0	1.57332	1.99537	0.753872	0.537352	1.68887	0.502403	0.961751	0	1.5853	0.614833	0.148178	0.140166	0.40561	0	0.401193	0.473718	1.06838	2.36607	1.45586	0.119389	0.518078	0	0.174781	0.935854	0	0.277447	0.396935	1.63329	0.345047	0	1.03509	0.848518	0.165064	1.53719	1.29795	0.398118	1.07197	0.190856	1.25844	0.442806	1.75945	1.65512	0.893998
CODING	KNOWN	FULL	chr19	KLK2	NM_001256080.1	minor	0.165	0.177	-	0	0.218102	0	0	0.816728	0.230064	0	0.100444	0	0.274577	0.242404	0	0	0	0.172086	0.216825	0.286912	0	0.872431	0.256936	0.283246	0.1112	0	0.256141	0	0	0	0.134338	0.316663	0	0.137393	0.812604	0.243892	0.245933	0	0	0.101403	0	0.133731	0	0.213676	0.507015	0.970574	0	0	0.219853	0	0	0	0	0	0	0	0.605615	0.517543	0	0.330128	0.139744	0	0.265412	0.133996	0	0	0.147602	0	0.165512	0.383142
CODING	KNOWN	FULL	chr19	KIR3DX1	ENST00000221567.6	minor	0.196	0.455	-	0	0.436204	0.316199	0	0.204182	0.230064	0.791958	0.502222	0.525906	0.137289	0	0.344187	0.177424	0.346817	0.688346	0.216825	0	0.358532	0	0	0	0.2224	0	0	0.26222	0.332562	0.107696	0.806028	0	0.125601	0	0	0.243892	0	0	0	0.202805	0.423068	0	0.157906	0.213676	0.169005	0.242644	0.238778	0.172693	0	0.174781	0.467927	0	0	0.132312	0	0.920125	0	0.129386	0	0.165064	0	0.353986	0.398118	0.535983	0	0.20974	0	0.195495	0	0.255428
CODING	KNOWN	FULL	chr19	ISOC2	NM_001136201.1	minor	0.223	0.244	-	0	0.654306	0	0	0	0	0	0	0.175302	0	0.848413	0	0	0.693634	0	0.650476	0.717281	0.179266	0.218108	0.128468	0.283246	0.1112	0	0	0.52444	0.332562	0.323088	0	0.105554	0.251201	0.137393	0.162521	0	0.122967	0.148178	0.140166	0.101403	0.141023	0.133731	0.315812	0	0.67602	0.485287	0.477557	0	0.219853	0.349561	0.623903	0	0	0.529246	0.204162	0.115016	0	0.388157	0.509111	0.165064	0.279488	0.117995	0.132706	0.133996	0.381712	0.41948	0.73801	0.390989	0	0
CODING	KNOWN	FULL	chr19	IGFLR1	ENST00000592889.1	minor	0.434	0.07	-	0	0.436204	0	0.182403	0.408364	0.230064	0.395979	0.100444	0	0.137289	0	0	0.177424	0	0.516259	0.216825	1.14765	0.358532	0.654323	0.128468	0.566493	0.2224	0.650164	0.256141	1.04888	0.332562	0.323088	0.268676	0.73888	0.376802	0.274786	0.812604	1.5853	0.737799	0	0	0.40561	0.423068	0.133731	0.78953	0.641029	0.845025	0.485287	0.119389	0.345385	0.219853	0.699122	0.311951	0	0	0.132312	0.816647	0.230031	0.605615	0.776314	0.509111	0.825319	0.698721	0.353986	0.398118	1.47395	0.954279	1.0487	0.73801	0	0.165512	0.63857
CODING	KNOWN	FULL	chr19	HKR1	XM_017026690.1	minor	0.353	0.037	-	0	0	0	0.364806	0.612546	0.230064	0	0.602667	0	0.274577	0	0.344187	0.532273	0.520226	0.344173	0.650476	0	1.07559	0.218108	0.770808	0.566493	0.1112	0.650164	0.256141	0	0	0.215392	0	0.844435	0	0.274786	0.162521	0.121946	1.1067	1.18543	0.560666	0.304208	0.56409	0.401193	0.473718	0.213676	0.507015	1.45586	0.477557	0.863463	0	0.174781	0.155976	0	0.554893	0.132312	0	0	1.21123	0.258771	0	0.495192	0	0.235991	0.132706	0.401987	0.572567	0.41948	0	0.390989	0.496537	0.127714
CODING	KNOWN	FULL	chr19	HKR1	XM_017026687.1	minor	0.891	0.093	-	0	0.654306	0.316199	0.547209	1.22509	1.84051	0.527972	2.712	0.87651	0	0	1.37675	3.01622	0.693634	0.688346	2.60191	0.860737	0.717063	0.872431	0.513872	1.69948	1.3344	2.16721	2.30527	2.09776	0	0	0.67169	0.633326	2.13521	0.686965	0.812604	1.21946	0.860766	0.444534	0.700832	1.31823	0.141023	0.668654	1.26325	0.213676	0	0.242644	0.358168	0.345385	0	1.39824	1.09183	0.241167	0.83234	1.1908	0.612485	0.575078	0.605615	0	1.01822	1.65064	0	0.589976	0	1.20596	1.33599	0.20974	0.885612	1.36846	0.496537	2.04342
CODING	KNOWN	FULL	chr19	HKR1	XM_017026684.1	minor	0.321	0.033	-	0	0	0.632397	0	0.204182	0.460129	0.131993	0.301333	0.350604	0.274577	0	0.172094	0.532273	1.04045	0.172086	1.30095	0.430369	0.358532	0.218108	0.128468	0	0.444801	1.08361	0.256141	0.26222	0	0	0	0.527772	0.376802	0.686965	0	0.487785	0.491866	0.296356	0.140166	0.304208	0.141023	0.936116	0.315812	0.854706	0	0	0	0.345385	0.439706	1.57303	0.311951	0.241167	0.277447	0.396935	0.408323	0	0	0	0	0.825319	0	0	0	0.133996	0.572567	0	0.590408	0.390989	0.165512	0.510856
CODING	KNOWN	FULL	chr19	GEMIN7	NM_001319055.1	minor	0.902	0.015	-	0	0.218102	0	0	0.204182	0.920257	0.263986	0.200889	0.701208	0.137289	0.484808	0.688374	0.177424	0.693634	0	0	1.14765	1.61339	0.654323	0.513872	0.849739	1.0008	0.216721	0.768424	0.78666	1.99537	1.18466	1.20904	0.844435	2.13521	0.686965	1.13765	1.34141	0.122967	0.592713	0.280333	0.40561	0.282045	0.668654	0.78953	0.641029	0.67602	0.242644	1.19389	0	0	0	0.311951	0.482335	0	0	1.22497	1.61022	4.2393	1.8114	1.86674	1.15545	1.39744	2.12391	0.265412	3.2159	3.05369	1.67792	1.91883	1.75945	1.48961	2.17114
CODING	KNOWN	FULL	chr19	FFAR2	XM_017026710.1	minor	0.209	0.178	-	0	0	0	1.64163	0	0.230064	3.8278	0.703111	0	0.411866	0	0	0	0	0	0	0	0	0.436216	0	0	0	0	0	0	0.332562	0.107696	0	1.37221	0	0	0.162521	0	0.491866	0	0	0.101403	0.282045	0	0.631624	0.641029	0	0	0.119389	0	0	0.349561	0.155976	0.241167	0.277447	0	0.204162	0.230031	0	0	0.339407	0.330128	0	0	0.132706	0	0	0	0	0	0	0.255428
CODING	KNOWN	FULL	chr19	FBXL12	NM_017703.2	major	0.335	0.617	-	0	0	0	0	0.408364	0	0.395979	0	0	0	0	0.172094	0	0	0.172086	0	0	0.537797	0.654323	0.128468	0	0	0	0.256141	0.26222	0.332562	0.969264	0.134338	0.527772	0.502403	0.412179	0.975125	0.731677	0.491866	0	0	0.40561	0	0	0.631624	0	0.67602	0	0	0	0	0	0	0	0.554893	0	0.408323	0.230031	0	0.776314	2.71526	0.660256	0.558977	0.825967	0.928943	1.07197	1.33599	0.41948	0.147602	1.17297	0.331024	0.510856
CODING	KNOWN	FULL	chr19	ETHE1	NM_001320868.1	minor	0.264	0.011	-	0	0	0.316199	0	0	0	0.923951	0.301333	0	0.96102	0.121202	0	0	0.173409	0.172086	0	0.717281	0.358532	0	0.128468	0.283246	0	0.216721	0	0	0.332562	0.430784	0.537352	0.73888	0.251201	0.274786	0.650084	0.609731	0.3689	0	0.280333	0.304208	0.282045	0	0	1.06838	0.845025	0	0.119389	0	0.219853	0.174781	0.467927	0	0	0	0.612485	0.345047	0	0.388157	0.169704	0.660256	0.279488	0.353986	0.66353	0.267991	0.190856	0.20974	0.295204	0	0.496537	0.127714
CODING	KNOWN	FULL	chr19	ERCC1	XM_017026461.1	minor	0.593	0.039	-	0	0.654306	0	0	0	1.15032	1.71591	0.904	0.175302	0.411866	0.121202	0.688374	0.709698	0.693634	0.516259	0.216825	0.143456	0.358532	0.872431	0.385404	0.283246	0.778402	0.433443	0.512283	0	0.997685	0.215392	1.61206	0.949989	0.125601	0.274786	1.95025	1.34141	0.491866	0.592713	0.420499	0.304208	0.705113	0.802385	0.631624	0.427353	0.67602	0.727931	0	0.172693	0.219853	0	0	0.241167	0.554893	1.05849	0.204162	0.805109	0.605615	0.258771	1.18793	0.990383	0.279488	1.17995	1.06165	0.535983	0.954279	0.41948	0.73801	0.977473	1.82063	0.510856
CODING	KNOWN	FULL	chr19	CD33	NM_001082618.1	minor	0.221	0.247	-	0	0.654306	0	0	0	0.690193	0.263986	1.30578	0.175302	0.274577	0.363606	0	0	0	0	0.216825	0	0.179266	0	0	0.849739	0.1112	0	0	0.52444	0.332562	0	0.537352	0.211109	0	0	0	1.82919	0	0.296356	0	0	0.141023	0	0	0.213676	0.33801	0	0	0	1.97868	0.699122	0.155976	0.482335	0.83234	0	0.204162	0.345047	0	0	0.169704	0	0.139744	0	0	0.133996	0	0	0	0	0.165512	0
CODING	KNOWN	FULL	chr19	CCDC159	XM_017026260.1	minor	0.254	0.085	-	0	0	0.316199	0	0.408364	0	0.131993	0.100444	0.175302	0	0.242404	0	0.354849	0.173409	0.344173	0	0	1.07559	0	0.256936	0.566493	0.1112	0	0	0.52444	0.332562	0.646176	0.537352	0.316663	0.879204	0.274786	0.325042	0.609731	0.3689	0.444534	0	0.202805	0	0	0	0.213676	0.845025	0.242644	0	0.172693	0	0	0	0	0	0.264623	0.204162	0	0	0.646928	0.848518	0.330128	0.558977	0.235991	0.132706	0.669979	0	0.41948	0.295204	0.390989	0.331024	0.510856
CODING	KNOWN	FULL	chr19	C19orf70	ENST00000587589.1	minor	0.488	0.026	-	0	0.654306	0.316199	0.364806	1.02091	0	0.131993	0.401778	0.701208	0.411866	0.363606	0.516281	0.354849	0.867043	0.344173	0	1.29111	0.717063	0.654323	1.02774	0.849739	0.778402	0	0.768424	0.52444	0.665123	0.969264	0.403014	0.844435	0.753604	0.412179	0	0.243892	0.491866	0.740891	0.140166	0.304208	0.423068	1.33731	0.157906	0	0.67602	0.727931	0.477557	0	0.659559	0.873903	0.623903	0	0.277447	0.396935	0.204162	0.460062	0	0.129386	0.339407	0.660256	0.279488	0.117995	0.398118	0.401987	1.33599	0.41948	0.590408	0.586484	0.331024	0.766284
CODING	KNOWN	FULL	chr19	C19orf40	ENST00000589646.5	minor	0.369	0.033	-	0	0.654306	0.316199	0	0.408364	0.460129	0.131993	0.200889	0.175302	0.137289	0.242404	0.344187	0.354849	0.520226	0.860432	0	0.573825	0	0	0.513872	0.283246	0.2224	0	0	0.52444	0.332562	0.430784	0	0.73888	0	0.274786	0	0.609731	1.1067	0.296356	0.700832	0.912623	0.423068	0.401193	0.157906	0	0	0	0.955113	0.172693	0	0.699122	0.779879	0	1.10979	1.85236	0	0.575078	0	0.258771	0.169704	0.495192	0.279488	0.235991	1.19435	0.669979	0.190856	0	1.03321	0.586484	0	0.127714
CODING	KNOWN	FULL	chr19	BCAT2	NM_001164773.1	minor	0.576	0.082	-	0	0.436204	0	0.364806	0.408364	0.230064	0.131993	0.200889	0.350604	0	0.363606	0.344187	0.709698	0.693634	0.172086	0.433651	0.430369	0.179266	0.218108	0.899276	0	0	0.650164	0.512283	0	0.332562	0.969264	1.0747	0.949989	0.628003	0.274786	1.30017	0.609731	0.245933	0.296356	0	0	0.423068	0.401193	1.10534	0.641029	0.67602	0.970574	0.238778	0.69077	0	0.174781	0	1.20584	0	0.264623	0.612485	0.460062	0	0.9057	2.54555	0.990383	0.139744	1.29795	1.59247	0.401987	1.90856	1.46818	1.18082	1.36846	1.48961	1.02171
CODING	KNOWN	FULL	chr19	BCAT2	ENST00000597011.5	minor	0.609	0.086	-	0	0.218102	0	0.182403	0.204182	0.230064	0.395979	0.502222	0	0.686443	0.60601	0.344187	0.177424	0.173409	0.344173	0.650476	0.286912	1.25486	0.654323	0.513872	0.566493	0.1112	0.216721	0.256141	0.26222	0.332562	1.07696	1.20904	1.05554	0.251201	1.9235	2.11277	0.731677	0.3689	0	0	0.101403	0	0.133731	0	0	0.33801	1.69851	0.477557	0.172693	0	0	0.467927	0	0.554893	0	0.408323	0.805109	0	1.94079	1.52733	0.990383	1.95642	0.353986	0.66353	1.74194	1.14513	1.0487	0.73801	3.90989	0.993073	0.766284
CODING	KNOWN	FULL	chr19	ATP5SL	NM_001167871.1	minor	0.329	0.03	-	0	0	0	0	0	0	0.791958	0	0	0	0.121202	0.172094	0.177424	0	0	0	0	0.537797	0.218108	0.256936	0	0	0	0.256141	0	0	1.18466	0.403014	0.422217	0.251201	0.549572	0.162521	0.853624	0.122967	0.296356	0.140166	0.304208	0.141023	0.267462	0.157906	0.213676	0	0.485287	0	0	0	0	0	0	0	0.132312	0.612485	0.920125	0	1.29386	1.18793	0.825319	0.279488	1.29795	0.796237	0.535983	0.763423	1.46818	0.73801	1.17297	0.496537	1.02171
CODING	KNOWN	FULL	chr19	APOC2	NM_000483.4	major	0.908	0.535	-	0	0	0	0.182403	0	0	0	10.3458	0.350604	0	4.36327	0	2.48394	0.346817	0	0	0	7.17063	0.218108	3.5971	0	4.44801	0	0.256141	3.67108	3.32562	0	0	0	0	0.824358	0	0	0.491866	4.00081	0	0	0	0	0	0	0.169005	0	0.716335	0	0	0	0.623903	0	0.83234	0	0.204162	2.41533	0	0	0	4.29166	0	0	0	1.60795	0.190856	0	0	0	3.47576	0.255428
CODING	KNOWN	FULL	chr19	APOC2	ENST00000252490.5	minor	0.713	0.42	-	0	0	0	0.547209	0	0	0	5.72534	0.701208	0	3.39365	0	0.887122	0.346817	0	0	0.143456	6.45357	0	3.2117	0	4.33681	0	0.256141	2.35998	4.3233	0	0	0	0	0.824358	0.162521	0	0.737799	3.70445	0	0	0	0	0.315812	0	0	0	0.716335	0	0	0	0.467927	0	0	0	0.408323	0.805109	0	0	0	2.64102	0	0	0	1.47395	0	0	0	0	2.81371	0
CODING	KNOWN	FULL	chr19	APOC1	NM_001321065.1	minor	1.764	0.101	-	0	6.32496	0.316199	0.912015	0	0	3.95979	23.1022	0	0.549155	0	0	1.24197	0	1.20461	2.16825	3.72986	0.537797	0.218108	0.128468	1.13299	0.333601	0.650164	0	5.2444	1.66281	4.30784	0	22.1664	1.75841	6.04529	0.812604	1.5853	2.70526	0.444534	0.140166	0.202805	0.423068	0	0	0	0.845025	0	0.477557	0	0	0	0.779879	0.723502	2.21957	0.132312	0	0.920125	0.605615	0	2.71526	1.48558	0.139744	0.235991	0.265412	10.4517	0	0	0	0	2.15166	0
CODING	KNOWN	FULL	chr19	APOC1	ENST00000589781.1	minor	0.626	0.036	-	0	2.61723	0.632397	1.82403	0	0	0.659965	3.41511	0.350604	0.96102	0	0	0.354849	0	0.688346	0.433651	1.00419	0	1.09054	0.899276	0.566493	0.556001	1.95049	0	0.26222	0	0.53848	0	8.12768	0.251201	1.51132	0.325042	0.121946	0.860766	0.296356	0.700832	0.202805	0	1.20358	0.315812	0.427353	1.18304	0.485287	0.119389	0.345385	0.659559	1.22346	0.155976	0.241167	0	0.132312	0	0	0.605615	0	0.509111	0.330128	0	0	0	1.87594	0.190856	0	0.147602	0	0.331024	0.255428
CODING	KNOWN	FULL	chr18	ZSCAN30	XM_005258183.4	minor	0.468	0.132	-	0	0.872409	0.316199	0.547209	0.408364	0.690193	0.395979	0.602667	0.701208	0.411866	0.363606	0.172094	0.532273	0.693634	0	0.433651	0.286912	0.179266	0.218108	0.385404	0.283246	0.444801	1.08361	0.256141	0.26222	0	0.53848	0.268676	0.211109	0.376802	0.412179	0.162521	0.243892	0.860766	0.889069	0.981165	0.101403	0.56409	1.33731	0.473718	0.427353	0.507015	0.727931	0.358168	0.69077	0.879412	0.174781	0.467927	0.482335	0.554893	0.264623	0	0.575078	1.81684	0.776314	0.848518	0.495192	0.419233	0.117995	0.398118	0.535983	0	0.41948	0	0.390989	0.662049	0.383142
CODING	KNOWN	FULL	chr18	ZNF397	NM_032347.2	minor	0.193	0.037	-	0	0.436204	0.948596	0	0.408364	0	0.131993	0	0.350604	0	0.121202	0.172094	0	0.346817	0.344173	0.867302	0.143456	0.717063	0	0	0.283246	0.333601	0	0	0.52444	0.332562	0.430784	0.134338	0.105554	0.125601	0.274786	0.162521	0.365839	0.491866	0	0	0	0	0	0.315812	0.213676	0.169005	0	0	0	0.219853	0	0	0	0	0.264623	0.204162	0	0	0.517543	0.169704	0.165064	0.419233	0.235991	0.132706	0	0.190856	0	0	0.977473	0.165512	0
CODING	KNOWN	FULL	chr18	ZNF397	ENST00000585800.1	minor	0.411	0.079	-	0	0.654306	0.632397	0.364806	0	0	0.395979	0.200889	0.525906	1.2356	0.363606	0	0.532273	0.520226	0.688346	0.216825	0.286912	0.179266	0	0.128468	0.283246	1.0008	0.866886	0.256141	0.26222	0	0.861568	0	0.211109	0.502403	0.274786	0.325042	0.121946	0	0.444534	0.420499	0.912623	0.705113	0.267462	0.157906	0.213676	0	0.970574	0.716335	0.172693	0.219853	0.524342	0.623903	0.241167	0.83234	0.396935	0.204162	0.115016	0.605615	0.129386	0.169704	0.825319	0.419233	0.235991	0.530824	0.401987	1.14513	0.62922	0.885612	0.586484	0.827561	0.127714
CODING	KNOWN	FULL	chr18	ZNF396	ENST00000306346.5	minor	0.126	0.084	-	0	0	0	0	0.408364	0.230064	0	0.200889	0	0.274577	0.363606	0.172094	0.177424	0	0.172086	0	0.286912	1.07559	0	0	0	0	0	0	0	0	0	0.134338	0	0.125601	0	0	0.121946	0	0	0	0	0	0.267462	0	0	1.01403	0.727931	0	0.345385	0	0	0	0	0	0	0.204162	0	0.605615	0.129386	0	0	0	0	0	0.401987	0.190856	0.20974	0	0	0.496537	0.127714
CODING	KNOWN	FULL	chr18	ZBTB14	NM_003409.4	minor	0.316	0.079	-	0	0.218102	0.316199	0	0.204182	0.690193	0.659965	0.200889	0.175302	0.411866	0.484808	0	0.177424	0.173409	0.344173	0.216825	0.143456	0	0.218108	0.385404	1.41623	0.333601	0	0	0.26222	0.665123	0.215392	0	0	0.753604	0.412179	0.487563	0.609731	0.122967	0	0.280333	0.912623	0.282045	0	0.947436	0	0.33801	0.242644	0.238778	0.345385	0	0.174781	0.311951	0.96467	0	0.396935	0.408323	0.115016	0	0	0.339407	0.660256	0	0.943962	0.398118	0.401987	0.190856	0.62922	0	0.586484	0	0.766284
CODING	KNOWN	FULL	chr18	TXNL4A	NM_001303471.2	minor	1.026	0.045	-	0	0.872409	1.58099	1.09442	0.816728	0.920257	1.58392	0.502222	1.22711	1.2356	0.363606	1.20465	1.77424	0.346817	0.516259	2.16825	2.00839	1.07559	1.09054	0.385404	1.41623	0.778402	0.866886	1.02457	0.52444	0.665123	0.861568	0.268676	0.633326	0.502403	0.824358	1.13765	2.56087	1.1067	0.740891	0.700832	0.81122	0.987158	1.7385	1.73697	1.70941	0.67602	0.242644	1.19389	0.69077	0.439706	0.349561	0.311951	0.241167	1.10979	1.1908	1.02081	1.61022	1.21123	1.8114	1.01822	1.98077	1.2577	1.65193	1.06165	0.535983	1.33599	1.46818	0.73801	1.75945	0.993073	0.510856
CODING	KNOWN	FULL	chr18	TUBB6	NM_032525.2	minor	1.123	0.086	-	0	0.218102	0	0	0.204182	0.460129	0.263986	0.301333	0.175302	0	0.121202	1.03256	0.354849	0	0.344173	0.216825	0.430369	0.358532	0.872431	0.128468	1.13299	0.333601	0.650164	0.768424	1.3111	1.33025	0.430784	2.14941	2.21664	1.63281	0.686965	1.46269	1.82919	0.860766	0.296356	0	1.31823	1.55125	0.534923	1.10534	1.06838	1.35204	0.242644	0.238778	0	0	0.174781	1.09183	0	0	0.79387	2.6541	2.30031	1.21123	1.29386	4.92141	1.48558	2.23591	5.42778	1.45977	1.87594	8.97022	1.88766	1.32842	2.34593	0.993073	2.80971
CODING	KNOWN	FULL	chr18	TMEM241	NM_032933.5	minor	0.333	0.369	-	0	0.654306	0	0	0.204182	0.460129	0.263986	0	0.701208	0.137289	0.121202	0.516281	0.177424	0.173409	0.344173	0.867302	0.430369	0	0.218108	0.385404	0	0.556001	0.216721	0	0.26222	0.665123	0.753872	0.537352	0.211109	0.251201	0.137393	0.162521	0.121946	0.122967	0.148178	0.420499	0.709818	0.705113	0.267462	0	0	0.33801	0	0.238778	0.345385	0.219853	0.349561	0.155976	0	0.277447	0.396935	0	0.460062	0	0.646928	0.509111	0.990383	0.838465	0.117995	0.530824	0.535983	0.190856	1.25844	0.73801	0.977473	0.165512	0.127714
CODING	KNOWN	FULL	chr18	SLC39A6	XM_011525900.1	minor	0.375	0.024	-	0	0.218102	0.316199	0	0.204182	0.690193	0.131993	0	0	0	0.242404	0.172094	0.354849	0	0.344173	0.216825	0.430369	0.537797	0.218108	0.256936	0.566493	0.2224	0.216721	0.768424	0	0	0.107696	0.403014	1.1611	0.251201	0.412179	0.487563	0.609731	0.737799	0.296356	0	0.709818	0.56409	0.802385	0.157906	0.641029	2.02806	0.485287	0.477557	1.03616	0	0.174781	0.779879	0.241167	0.554893	0	0	0.230031	0	0.258771	0.169704	0.165064	0.558977	0.707972	0.398118	0.267991	0.381712	1.0487	0.147602	0.781978	0.496537	0.255428
CODING	KNOWN	FULL	chr18	PSTPIP2	XM_011526254.1	minor	0.35	0.025	-	0	0.436204	0.948596	0.364806	0	0.230064	0.131993	0.200889	0.175302	0.549155	0	0.688374	0.354849	0.173409	0	0.650476	0.143456	0.358532	0.436216	0.385404	0.849739	0	0.650164	0	2.6222	0	0.107696	0.134338	0.844435	0.125601	0	0.162521	0.365839	0.491866	0.740891	0.280333	0.507013	0.987158	0.133731	0	0.427353	0.33801	0	0.119389	2.245	1.31912	0	0.311951	0.723502	0.277447	0.396935	0	0	0	0.129386	0	0	0.279488	0.117995	0	0.535983	0.190856	0	0.147602	0	0.662049	0
CODING	KNOWN	FULL	chr18	PSTPIP2	XM_011526253.2	minor	0.678	0.049	-	0	1.52671	2.52959	0.547209	0.612546	0.230064	0.263986	0.100444	1.40242	0.549155	0.121202	1.54884	0.887122	0	0	0.867302	0.860737	1.07559	1.09054	0	0.849739	0.2224	0	0.512283	4.71996	0	0.430784	0.134338	1.37221	0.125601	0.137393	0.650084	0.731677	0.491866	1.3336	0.140166	0.608415	2.96147	0.267462	0	1.28206	0.507015	0	0.955113	1.89962	2.19853	1.04868	0.311951	0	1.66468	0.396935	0	0.230031	0.605615	0.129386	0	0.825319	0.279488	0	0	0.669979	0.190856	0.20974	0.147602	1.17297	0.662049	0.127714
CODING	KNOWN	FULL	chr18	NOL4	XM_006722564.2	major	0.32	0.684	-	0	3.70774	0	0.182403	2.246	0.920257	0.131993	0	0.175302	0	0.484808	4.13024	0.354849	0	0	0.433651	0.286912	0.896329	0	0.513872	1.13299	0.1112	0	0.256141	0	0.665123	0.107696	0	0	0	0.412179	0	0	0	0	0	0.304208	0.705113	0	0.315812	0	0.169005	0	0.119389	0	0	0	0	0.241167	0	0	0	0.115016	0	0	0	0	0.279488	0	0.265412	0.133996	0	0.41948	0.442806	0.781978	0	0
CODING	KNOWN	FULL	chr18	MPPE1	XM_017025922.1	minor	0.511	0.039	-	0	0	0.316199	0.182403	0.204182	0.690193	0.659965	0.904	0	0.411866	0.60601	0.688374	0.177424	0	0.344173	0	0.430369	0	1.09054	0	1.13299	0.333601	0	0	0	0.665123	1.40005	0	0	0	0	0	1.70725	0.614833	0.740891	0	0.912623	0.423068	0.133731	0.631624	0.213676	1.18304	2.66908	0.119389	0	0.439706	0.174781	0	0	0.277447	0	1.02081	0	2.42246	0	0.509111	0.990383	1.11795	0	0	1.60795	0.954279	2.93636	0.147602	0	0	2.04342
CODING	KNOWN	FULL	chr18	MPPE1	XM_006722347.3	minor	0.614	0.047	-	0	0.218102	0	0	0.612546	0.230064	0.527972	0.401778	0.525906	1.09831	0	0.344187	0	0.346817	0.516259	0.433651	0.286912	0.358532	0.654323	0.513872	0	0.1112	0.433443	1.02457	0.78666	0.332562	0.861568	1.20904	1.05554	1.00481	0.686965	1.13765	0.487785	0	0	0.981165	1.01403	0.423068	0.267462	0.947436	0.641029	0	0.242644	0.358168	0.518078	0	1.22346	0	0.482335	0.554893	0.529246	0.816647	1.4952	1.81684	1.94079	0.509111	0.495192	0.698721	1.88792	1.45977	0.401987	0.381712	0.41948	0.442806	2.34593	1.15859	0.510856
CODING	KNOWN	FULL	chr18	IMPA2	ENST00000589238.5	major	0.268	0.623	-	0	0	0	0.912015	0.408364	0	0.131993	0	0	0.137289	0.242404	0.172094	0	0.520226	0.172086	0	0	0	0	0.513872	1.41623	0	0	1.28071	0	0	0.215392	0.537352	0	0.125601	0	0	0	0.3689	0	0	0	0	0.133731	0	0.641029	0	0	0.238778	0.172693	0	0	0.155976	0	0	0	1.02081	0.805109	0	0	1.52733	0.330128	0.139744	0.707972	0.928943	0.803974	1.33599	0.83896	0.590408	0	0.165512	0.255428
CODING	KNOWN	FULL	chr18	HDHD2	XM_011526227.2	minor	0.355	0.02	-	0	0	0.632397	0.547209	0.204182	0.690193	0.923951	0.703111	0.350604	0.549155	0.121202	0.172094	0.354849	0.346817	0.344173	0.216825	0.573825	0.179266	0	0	0.849739	0.667201	0.433443	0	0.52444	0	0.646176	0.806028	0.316663	0.251201	0.274786	0.325042	0.609731	0.245933	0	0.420499	0.101403	0.282045	0.936116	0.315812	0	0.33801	0.242644	0	0	0	0.174781	0.467927	0.723502	1.10979	0.132312	0	0.230031	0.605615	0.517543	0.509111	0.330128	0.558977	0	0.132706	0.535983	0.381712	0.20974	0.73801	0.195495	0.496537	0.255428
CODING	KNOWN	FULL	chr18	HDHD2	XM_006722557.2	minor	2.598	0.143	-	0	2.18102	3.47818	3.10085	0.816728	2.30064	4.61975	1.90845	1.40242	1.64746	3.03005	1.72094	1.06455	1.56068	3.09756	1.7346	1.29111	3.40605	4.58026	1.15621	4.53194	1.668	2.16721	2.30527	6.5555	2.32793	2.6924	3.49279	5.91104	2.76321	3.16004	5.36319	3.78033	3.44306	0.444534	4.90583	3.04208	2.82045	3.74446	1.89487	4.05985	3.54911	5.5808	3.22351	2.93577	4.39706	2.97127	3.43147	1.92934	7.21361	1.72005	1.42913	2.1853	1.81684	1.42324	1.52733	1.48558	1.2577	1.17995	1.06165	1.47395	1.52685	1.25844	1.03321	1.95495	0.662049	0.63857
CODING	KNOWN	FULL	chr18	DTNA	XM_017025601.1	major	0.136	1	-	0	0	0	0	1.83764	0	0	0.100444	0	0	0.363606	1.03256	0	0.173409	0	0	1.14765	0	0	0	0	0	0	0	0.52444	0	0.215392	0	0	0.125601	0	0	0	0	0	0	0.304208	0	0	0	0	0.33801	0	0.358168	0	0	0.174781	0.155976	0	0.554893	0	0	0	0	0	0	0	0.279488	0.589976	0.398118	0.133996	0	0	0	0	0.331024	0
CODING	KNOWN	FULL	chr18	CDH2	XM_011525788.1	minor	0.146	0.056	-	0	0	0	0.547209	0	0	0	0.100444	0	0	0.848413	0.516281	0	0	0	0	2.58221	0.358532	0	0	0	0	0.216721	0	0.52444	0	0	0	0.211109	0	0	0	0	0	0	0	0.101403	0.141023	0	0.157906	0	0	0	0	0	0	0	0	0.241167	0	0.264623	0	0	0	0	0	0	0	0.353986	0.265412	0.133996	0	0.20974	0.147602	0.977473	0	0.893998
CODING	KNOWN	FULL	chr18	CABLES1	NM_001256438.1	minor	0.611	0.071	-	0	0.218102	0.632397	0	1.42927	0.230064	0.659965	0.703111	0.701208	0.137289	0.242404	0.172094	0.887122	0.867043	0.516259	0.216825	0.286912	0.179266	0.218108	0.64234	0.849739	0.1112	0.650164	0.256141	0.78666	0.332562	0.969264	0.806028	0.844435	0.502403	0.686965	0.650084	0.243892	0.245933	0.296356	0.420499	0.101403	0.423068	0.267462	0.78953	0.427353	0.169005	0.727931	0.716335	0	0	1.04868	0.311951	0.96467	0.554893	0.529246	0.204162	1.26517	0.605615	1.68201	1.52733	0.495192	1.2577	1.53394	0.398118	1.33996	1.52685	1.25844	1.47602	0.977473	0	0.766284
CODING	KNOWN	FULL	chr18	C18orf8	XM_011525939.1	minor	0.343	0.035	-	0	0.654306	0.948596	0	0	0.230064	0.395979	0.502222	0.525906	0.137289	0.121202	0.516281	0.354849	0	0.688346	0	0.143456	0	0.436216	0.128468	0.283246	0.333601	1.08361	0.256141	0.78666	0	0.323088	0	1.1611	0.251201	0	0.487563	0.365839	0.491866	0.296356	0	0.202805	0	0.133731	0.157906	0	0.169005	0.970574	0.119389	0	0.219853	0	0	0	0.277447	0	0.204162	0.575078	0	1.03509	0.848518	0.990383	0.419233	0.589976	0.530824	1.33996	0.190856	0.62922	0.73801	0.195495	0.165512	0.383142
CODING	KNOWN	FULL	chr18	C18orf32	NM_001035005.3	minor	1.469	0.015	-	0	1.09051	1.26479	1.27682	1.02091	0.690193	1.58392	0.602667	0.525906	0.686443	1.09082	1.03256	2.83879	1.04045	1.54878	1.08413	1.43456	1.61339	1.96297	2.31242	4.24869	1.0008	0.866886	1.02457	1.57332	1.33025	1.29235	0.67169	3.16663	0.879204	0.686965	4.71311	1.46335	0.614833	0.296356	1.12133	0.709818	2.11534	0.802385	0.315812	0.854706	1.18304	0.970574	0.835724	0.518078	0.439706	0.873903	0.623903	0.723502	0.277447	0.79387	1.42913	1.03514	0	2.84648	1.35763	1.15545	10.0616	2.00592	0.66353	2.41192	8.01594	1.46818	0.147602	0.586484	1.98615	1.53257
CODING	KNOWN	FULL	chr17	ZSWIM7	ENST00000460315.5	minor	0.138	0.019	-	0	0	0	0	0.408364	0.230064	0.131993	0.301333	0	0	0.242404	0	0	0	0.344173	0	0.143456	0.358532	0	0	0.849739	0	0.433443	0	0.52444	0	0.215392	0.134338	0.105554	0.502403	0	0.650084	0	0.122967	0.148178	0.140166	0	0	0	0.157906	0	0	0.242644	0	0	0	0	0.155976	0.241167	0.277447	0	0	0	0	0.388157	0.339407	0	0.279488	0	0	0	0	0	0.442806	0	0.331024	0.383142
CODING	KNOWN	FULL	chr17	ZPBP2	NM_198844.2	minor	0.175	0.193	-	0	0.654306	0	0	0	0	0	0	0.175302	0.137289	0	0	0.532273	0	0.344173	0.433651	0.143456	0.179266	0	0.256936	0	0	0	0	1.04888	0	0	0.134338	0.211109	0	0	0	0.365839	0	0	0.840999	0.101403	0.282045	0	0	0.641029	0.507015	0	0	0	0.219853	0	0	0.241167	0.277447	0	0	0	0	1.55263	0	0.165064	0.558977	0.117995	0	0.401987	0	0	0	0.390989	0.165512	0.63857
CODING	KNOWN	FULL	chr17	ZNF232	XM_011524006.2	minor	0.411	0.034	-	0	0.218102	1.58099	0.182403	0.816728	0	0.131993	0.301333	0.701208	0.411866	0.727212	1.03256	0.177424	0.693634	0.344173	0.216825	0	0.179266	0.436216	0.128468	0.283246	0.444801	0.866886	0.256141	0.78666	0	0.753872	0.268676	1.89998	0.251201	0	0.162521	1.21946	0.983732	0.148178	0.840999	0.304208	0.141023	0.267462	0	0	0.507015	0	0.358168	0.69077	1.09926	0.524342	0.155976	0	0	0	0.204162	0.115016	0	0.517543	0.339407	0.330128	0.978209	0.471981	0.796237	0	0.381712	0.20974	0.590408	0.586484	0	0.510856
CODING	KNOWN	FULL	chr17	ZNF232	NM_001320955.1	minor	0.189	0.016	-	0	0.218102	0	0	0.204182	0.230064	0.131993	0.200889	0	0.274577	0.121202	0	0	0.173409	0	0	0.143456	0	0	0.770808	0.849739	0.333601	0.216721	0.256141	0.78666	0	0	0.134338	0.105554	0.125601	0.274786	0.325042	0.243892	0.3689	0.148178	0.560666	0.101403	0.56409	0.267462	0.315812	0	0	0	0.119389	0.345385	0	0.174781	0.623903	0.482335	0	0.264623	0.204162	0	0.605615	0.129386	0	0	0	0.471981	0.132706	0	0	0	0	0	0.662049	0
CODING	KNOWN	FULL	chr17	WRAP53	XM_011523952.2	minor	0.115	0.022	-	0	0	0	0	0	0.230064	0	0	0.350604	0	0	0	0	0	0.172086	0	0	0	0	0.128468	0	0	0	0	0	0	0	0.268676	0	0.125601	0.137393	0	0.121946	0	0	0	0	0.282045	0.133731	0	0.213676	0	0	0	0	0	0	0.155976	0	0	0	0.612485	0.690094	0	0.129386	0.848518	0	0	0.353986	0.398118	0.133996	0.381712	0	0.442806	0.390989	0.496537	0.510856
CODING	KNOWN	FULL	chr17	WDR45B	ENST00000392325.8	minor	0.156	0.055	-	0	0	0	0	0	0.230064	0	0	0	0	0	0	0	0.173409	0	0	0	0	0.436216	0	0	0	0	0	0.26222	0	0	0.134338	0	0	0.137393	0.162521	0.853624	0	0	0	0.101403	0	0.133731	0.157906	0	0.67602	0.242644	0	0	0	0	0.155976	0	0	0.264623	0.816647	0.230031	0	0.517543	0.169704	0.660256	0.279488	0.117995	0.265412	0.267991	0.763423	1.0487	0.295204	0.781978	0	0.127714
CODING	KNOWN	FULL	chr17	TRIM16L	XM_011523690.2	minor	0.14	0.034	-	0	0.872409	0	0	0	0	0	0.100444	0	0.137289	1.21202	0	0.354849	0.173409	0.172086	0	0	0.358532	0	0	0	0.1112	0.216721	0	1.04888	0	0	0	0.422217	0	0	0.487563	0.121946	0	0	0	0	0	0	0.157906	0.213676	0	0.242644	0	0	0	0	0	0	0	0	0	0.345047	0	0.258771	0.509111	0	0.419233	0.117995	0.132706	0.267991	0	0	0.147602	0	0.662049	0.127714
CODING	KNOWN	FULL	chr17	TRIM16L	XM_005256481.4	minor	0.262	0.064	-	0	0.218102	0.632397	0.182403	0	0.460129	0.131993	0.401778	0	0.686443	0	0	0	0.173409	0.516259	0	0.143456	0.358532	0.436216	0.64234	0.283246	0.2224	0.216721	0.256141	0.26222	0	0.323088	0.268676	0.211109	0.125601	0.274786	0.162521	0.243892	0.860766	0.148178	0.420499	0	0.282045	0.936116	0.157906	0.213676	1.35204	0.485287	0.358168	0	0.219853	0	0.155976	0.482335	0.554893	0.396935	0.204162	0	0	0.129386	0	0.660256	0.139744	0.117995	0.265412	0.535983	0	0	0.147602	0	0.496537	0
CODING	KNOWN	FULL	chr17	TMUB2	XM_011525209.2	minor	0.199	0.07	-	0	0	0	0	0	0	0	0	0	0	0.121202	0	0	0	0	0	0.286912	0.179266	0.654323	0.128468	0.283246	0	0	0	0	0.997685	0.861568	0.134338	0.527772	0.251201	0.137393	0.487563	0.609731	0	0	0	0.304208	0.141023	0	0	0.427353	0	0.485287	0	0	0	0	0	0	0.277447	0	0	0.230031	0	1.42324	0	0.495192	0	0.471981	0.132706	0.535983	0.381712	0.83896	0.295204	0.781978	0.165512	0.255428
CODING	KNOWN	FULL	chr17	TMUB2	XM_011525208.2	minor	0.179	0.063	-	0	0	0	0	0	0.230064	0	0	0	0	0.242404	0	0	0	0.172086	0	0	0	0.654323	0	0.283246	0	0	0	0	1.33025	0.646176	0.134338	0.633326	0	0	0.812604	0.365839	0	0.148178	0	0	0	0	0	0.641029	0	0.485287	0	0	0	0	0	0	0	0	0.612485	0.230031	0	0.129386	0.678815	0.495192	0.419233	0	0.398118	0.133996	0.381712	0.20974	0.590408	0.390989	0	0.510856
CODING	KNOWN	FULL	chr17	TMUB2	XM_011525206.2	minor	0.196	0.069	-	0	0	0	0	0	0.230064	0.131993	0	0	0	0.121202	0	0	0	0	0	0.286912	0.179266	0	0.128468	0	0.1112	0.433443	0.256141	0.26222	0.665123	0.215392	0.268676	0.211109	0.251201	0.686965	0	0.365839	0.122967	0	0	0	0	0	0.631624	0.213676	0	0.727931	0	0	0	0	0	0	0	0	0.408323	0.115016	0	1.03509	0	0.330128	0.139744	0	0.265412	0.401987	0.572567	1.25844	0.590408	0.586484	0.662049	0.255428
CODING	KNOWN	FULL	chr17	TMUB2	XM_011525204.2	minor	0.262	0.092	-	0	0	0	0	0	0.690193	0	0	0.175302	0.274577	0.363606	0	0	0	0	0	0	0.358532	0.436216	0.770808	0	0.2224	0.216721	0	0	0	0.107696	1.0747	0.73888	0.125601	0.412179	1.13765	0.487785	0	0.148178	0	0	0	0	0.631624	0.213676	0.169005	0	0	0	0	0	0	0	0	0.132312	0.816647	0	0	0.9057	0.678815	0	0.419233	0.471981	0.530824	0.133996	0.954279	0.20974	0	0.977473	1.15859	1.40485
CODING	KNOWN	FULL	chr17	TMUB2	XM_011525203.2	minor	0.179	0.063	-	0	0	0	0	0	0.230064	0.263986	0.200889	0	0	0	0.172094	0.354849	0.173409	0	0	0	0.358532	0	0.256936	0	0	0	0	0	0.665123	0.107696	0.134338	1.05554	0.251201	0.137393	0.487563	0.365839	0	0.148178	0	0	0	0	0.157906	0.427353	0.67602	0.727931	0	0	0	0	0	0.241167	0	0	0	0.575078	0	0.258771	0.339407	0.165064	0.558977	0.117995	0.398118	0.401987	0.190856	0.20974	0.147602	0.390989	0.165512	0.510856
CODING	KNOWN	FULL	chr17	TMUB2	XM_011525198.2	minor	0.131	0.046	-	0	0	0	0	0	0	0.263986	0	0	0	0	0	0	0	0.688346	0	0	0.179266	0	0	0	0	0	0	0	0	0.107696	0	0.316663	0	0	0.325042	0.243892	0	0	0	0	0	0	0.315812	0.427353	0.169005	0.727931	0	0	0	0	0	0.241167	0	0	0.408323	0	0	0	1.18793	0.495192	0.838465	0	0.530824	0	0.190856	0.41948	0	0.195495	0.496537	0
CODING	KNOWN	FULL	chr17	TMUB2	NM_024107.2	minor	0.201	0.071	-	0	0	0.316199	0	0	0	0.131993	0	0	0.137289	0.121202	0	0	0	0	0.216825	0	0.358532	0.218108	0.256936	0.283246	0	0	0	0.26222	0.665123	0.215392	0.134338	0.211109	0	0.274786	0.487563	0	0.122967	0.148178	0	0	0	0.267462	0.315812	0.213676	0.67602	0.485287	0	0	0	0	0.155976	0	0	0.132312	0.204162	0.230031	0	0.517543	0.848518	0.165064	0.419233	0.707972	0.265412	0.669979	0	0.83896	0.295204	0.781978	0.331024	0.383142
CODING	KNOWN	FULL	chr17	TMUB2	NM_001076674.1	minor	0.156	0.055	-	0	0.218102	0	0	0	0	0	0	0	0	0	0	0	0	0	0	0	0	0.436216	0.128468	0.283246	0	0	0	0.52444	0.332562	0.107696	0	0.211109	0	0.274786	0.487563	0	0	0	0	0.202805	0.141023	0.267462	0.631624	0	0	1.21322	0.119389	0	0	0	0	0.241167	0	0	0.204162	0.230031	0	0.258771	0	0	0.978209	0.353986	0.132706	0.93797	0.763423	0.20974	0	0.195495	0	0.383142
CODING	KNOWN	FULL	chr17	TMEM107	ENST00000431792.2	minor	1.533	0.058	-	0	1.96292	1.26479	2.00643	0.612546	0.690193	1.8479	2.31022	0.87651	3.84408	1.57563	1.54884	1.4194	1.56068	1.89295	1.08413	0.573825	0.717063	0.872431	2.44089	0.566493	0.444801	2.81738	2.04913	1.04888	0.997685	2.26162	2.14941	1.68887	1.75841	1.09914	1.46269	1.5853	1.96746	1.77814	2.1025	2.73787	2.25636	1.20358	0.947436	1.49574	0.67602	0.727931	0.358168	1.89962	1.09926	0.873903	0.779879	1.68817	1.38723	2.91086	1.22497	2.30031	0.605615	1.55263	2.37585	2.64102	1.81667	1.76993	1.85789	2.14393	1.52685	1.25844	0.885612	0.781978	1.48961	2.55428
CODING	KNOWN	FULL	chr17	TLK2	XM_017024047.1	minor	0.324	0.039	-	0	0	1.26479	0.729612	0	0.230064	0.527972	0.301333	0.87651	0.137289	0.242404	0.344187	0.177424	0	0.172086	0	0.143456	0.358532	0.872431	0.128468	0.283246	0.1112	0.216721	0.768424	0.78666	0.332562	0.53848	0.134338	0.211109	0.125601	0.274786	0.162521	0.365839	0	0.444534	0.140166	0.101403	0.56409	0.534923	0.631624	0.213676	0.845025	0.485287	0.358168	0.518078	0.219853	0.524342	0.155976	0.482335	1.10979	0	0.204162	0.115016	0.605615	0.129386	0.169704	0.330128	0.139744	0.235991	0.265412	0	0.190856	0.20974	0.295204	0.195495	0.331024	0.127714
CODING	KNOWN	FULL	chr17	TLCD1	XM_006721671.3	major	0.685	0.809	-	0	0.872409	0.948596	1.64163	0.612546	1.61045	0.263986	0.703111	0.87651	0.137289	1.09082	0.516281	0.709698	0.346817	0.688346	1.30095	0.717281	0.179266	0.218108	0.770808	0	0.444801	0.650164	0	1.04888	0.332562	0.323088	1.34338	2.11109	0.125601	1.51132	0.487563	0.365839	0	1.03725	1.2615	0.709818	0.987158	0.936116	0.157906	0.854706	2.02806	1.21322	0.477557	0.863463	0.219853	1.22346	1.24781	0.723502	1.10979	0.529246	0.408323	0.115016	0.605615	0.646928	0	0.825319	0.139744	0.471981	0.398118	0.267991	0.381712	0.83896	0.147602	0.586484	0.993073	0.510856
CODING	KNOWN	FULL	chr17	TBCD	XM_005256404.4	minor	0.356	0.065	-	0	0.218102	0	0	0	0.690193	0.395979	0	0.175302	0.137289	0	0.172094	0.709698	0.173409	0.172086	0	0.143456	0	0.654323	0.128468	0	0.333601	0.433443	0.512283	0	0	0.430784	0.268676	1.05554	0.125601	0.137393	0.975125	0.97557	0	0.148178	0.140166	0.304208	0.282045	0	0.473718	0.213676	0.507015	0.242644	0	0	0	0.174781	0	0.482335	0	0.132312	1.22497	0.460062	1.21123	0.129386	0.169704	0.495192	0.139744	0.471981	0.530824	1.33996	1.52685	1.25844	0.295204	1.17297	0.827561	0.510856
CODING	KNOWN	FULL	chr17	STRADA	XM_017025312.1	minor	0.399	0.032	-	0	0.654306	0	0.182403	0.204182	0	0.527972	0.401778	0.175302	0.549155	0.969615	0.688374	0.709698	0.346817	0.344173	0	0.573825	0.179266	0.872431	0.64234	0.283246	0.444801	0.650164	0	0	0	0.430784	0.537352	0.527772	1.00481	0.412179	0.162521	0.121946	0	0.296356	0.140166	0.507013	0.282045	0.534923	0.631624	0.854706	0.67602	0.970574	0	0.172693	0.439706	0	0.623903	0.241167	0.554893	0.396935	0.612485	0.690094	0	0.517543	0.169704	0.495192	0.279488	0.235991	0.265412	0.93797	0.190856	0.41948	0.295204	0.390989	0.827561	0.510856
CODING	KNOWN	FULL	chr17	STRADA	XM_005257799.2	minor	0.49	0.04	-	0	0	0.948596	0.547209	0.204182	0.690193	0.791958	0.301333	0.350604	0	0.121202	0.172094	0.354849	0.867043	0	0.216825	0.430369	0.896329	0.218108	0	1.13299	0.556001	1.08361	0	0.26222	0	0.430784	0.537352	0.422217	1.00481	0.412179	0.812604	0.731677	0.3689	0.592713	0.280333	0.304208	0.282045	0.401193	0.315812	0.213676	0.507015	1.21322	0.835724	0.172693	0	0	0.311951	0	0.277447	0.529246	0.816647	0.230031	0.605615	1.68201	0	0.825319	0.978209	1.06196	0.530824	0.669979	0.954279	0.83896	0.147602	0.977473	0.496537	0.893998
CODING	KNOWN	FULL	chr17	STRADA	NM_001165969.1	minor	0.368	0.03	-	0	0	0	0.547209	0.204182	0.920257	0.131993	0.200889	0.350604	0.549155	0.484808	0.688374	1.06455	0.520226	0.516259	0.867302	0.573825	0.179266	0.872431	1.02774	0.283246	0	0.650164	0.512283	0	0.332562	0.430784	0.268676	0	0.125601	0	0.162521	0.121946	0	0	0.420499	0	0.423068	0.936116	0.315812	0.213676	0.169005	0.485287	0	0	0.439706	0	0	0.482335	0.277447	0	0.204162	0.690094	0	0.258771	0.678815	0.495192	0.139744	0.589976	0.398118	0.669979	0.763423	0.41948	0.590408	0.977473	0	1.02171
CODING	KNOWN	FULL	chr17	SRR	NM_001304803.1	minor	0.523	0.018	-	0	0.654306	1.58099	0.547209	0.612546	0.690193	1.05594	0.602667	0.87651	0.274577	0.121202	0	1.06455	0.867043	0	0.867302	1.00419	0.358532	0.436216	0.128468	0	0.444801	1.30033	0.256141	0.52444	0.332562	0.215392	0.537352	0.527772	0.376802	0.686965	0.162521	0.243892	0	0.740891	0.840999	0.608415	0.423068	0.534923	0.157906	0.427353	0	0	0.119389	1.20885	0.659559	0.524342	0.311951	1.20584	0.277447	0.529246	0.408323	0.920125	0.605615	1.42324	0.169704	0.495192	1.39744	0.589976	0.796237	0.267991	0	0.41948	0	0.390989	0.331024	0.893998
CODING	KNOWN	FULL	chr17	SLFN11	NM_001104589.1	minor	1.17	0.084	-	0	0.436204	1.58099	3.64806	2.85855	0.690193	1.58392	0.502222	0.525906	1.51018	1.93923	2.5814	0	0.867043	0.516259	1.08413	1.14765	0.358532	0.436216	0.770808	1.13299	0.444801	1.73377	2.81756	1.3111	0.332562	2.5847	0.403014	0.633326	1.50721	1.64872	0.650084	1.09752	0.491866	0.444534	2.9435	2.53506	0.846135	0.133731	0.473718	1.49574	0.33801	1.69851	1.19389	3.28116	0.219853	0.524342	1.71573	4.09985	1.38723	0.661558	0	1.38019	1.81684	0.258771	1.18793	0.660256	0.419233	0.825967	1.72518	0.133996	0.381712	1.0487	0.73801	2.15044	0.827561	1.02171
CODING	KNOWN	FULL	chr17	SLC25A39	ENST00000225308.12	minor	0.485	0.277	-	0	0	0	0	0	0	0.131993	0.100444	0	0	0	0.172094	0	0	0.344173	0	0	0.179266	1.09054	0.770808	0.283246	0.1112	0	1.02457	0	1.33025	0.753872	0.67169	0.73888	0.376802	0	0.812604	0.487785	0	0	0.140166	0.101403	0.56409	0	0.473718	0.427353	0.169005	1.21322	0	0	0	0	0.311951	0.241167	0	0.132312	1.83746	0.805109	0	1.16447	1.01822	0.165064	1.39744	0.943962	1.06165	1.60795	2.29027	0.83896	0.442806	3.5189	0.993073	1.27714
CODING	KNOWN	FULL	chr17	SLC25A35	XM_005256641.2	minor	0.162	0.15	-	0	0	0	0	0	0	0	0	0.175302	0	0.242404	0.172094	0.354849	0	0.172086	0	0.430369	0	0.654323	0	0.283246	0.1112	0.216721	0	0.26222	0.332562	0	0	0.211109	0.251201	0.137393	0.325042	0	0	0	0.560666	0.40561	0.282045	0	0.315812	0	0.33801	0	0	0	0	0	0	0	0	0.132312	0.408323	0.345047	0	0.129386	0.169704	0.330128	0.139744	0.353986	0.530824	0	0.190856	0.41948	0.885612	0.195495	0	0.383142
CODING	KNOWN	FULL	chr17	SLC25A35	NM_001320870.1	major	0.682	0.633	-	0	0.872409	0.316199	0.182403	1.02091	0.230064	0.131993	1.00444	0.175302	0.137289	0.60601	0.860468	0.354849	0.173409	0.344173	0.216825	0.573825	0.179266	0.436216	0	0.566493	0.556001	0.866886	0.256141	0.52444	0.997685	0.323088	0.268676	2.00553	1.63281	0.549572	1.30017	0.243892	0.245933	0.444534	0.981165	1.41964	1.41023	1.7385	0.631624	0.854706	0.507015	0	0.477557	0.172693	0.219853	0	0.467927	0	0	0.396935	1.22497	1.26517	1.21123	0.517543	3.39407	1.32051	0.978209	0.589976	0.796237	0.535983	1.14513	1.25844	0.442806	1.75945	0.496537	0.893998
CODING	KNOWN	FULL	chr17	SLC25A11	NM_001165418.1	minor	0.331	0.021	-	0	0.218102	0.316199	0	0.408364	0.460129	0.395979	0.100444	0.175302	0.274577	0	0	0.177424	0.346817	0	0.433651	0	0.179266	0.218108	0.256936	0.566493	0.333601	0	0.256141	0.26222	0.997685	0.430784	0	0.105554	0.251201	0	0.162521	0.487785	0	0.444534	0.140166	0.40561	0.56409	0.267462	0.315812	0.427353	0.845025	0.242644	0	0	0	0.349561	0.467927	0	0	0.132312	1.22497	0.460062	0	0	1.35763	0.825319	0.139744	0.707972	0.928943	0	0.190856	0.62922	0.295204	1.56396	0.827561	0.63857
CODING	KNOWN	FULL	chr17	SEC14L1	NM_001039573.2	minor	1.044	0.078	-	0	0.436204	0.948596	0.912015	0.408364	0	0	0.301333	1.22711	0.411866	1.93923	0.688374	0.177424	0.867043	1.37669	0.216825	3.01258	1.43413	1.09054	1.28468	0.849739	1.2232	0.216721	1.79299	0.78666	1.33025	1.93853	2.28375	0.633326	2.51201	2.19829	1.78773	1.70725	1.35263	1.3336	0.280333	0.40561	0.423068	0.401193	0.78953	0.854706	1.35204	1.21322	0.716335	0	0.219853	0	0.623903	0.482335	1.10979	0.79387	1.83746	1.15016	0.605615	0.9057	0.509111	1.32051	0.978209	1.41594	1.32706	0.93797	0.954279	2.51688	1.03321	2.73692	1.48961	1.91571
CODING	KNOWN	FULL	chr17	RNMTL1	ENST00000574509.1	minor	0.173	0.043	-	0	0	0	0	0.204182	0.690193	0.131993	0	0.701208	0	0.242404	0	0	0	0	0	0	0	0.218108	0.128468	0	0.333601	0.650164	0	0.26222	0	0.323088	0.806028	0	0	0.274786	0.487563	0.121946	0.122967	0	0.280333	0	0.141023	0	0	0.427353	0.507015	0.242644	0.238778	0.172693	0	0	0.155976	0	0	0.132312	0.408323	0	0	0.129386	0.509111	0.165064	0	0	0.265412	0.133996	0	0.20974	0.295204	1.17297	0.165512	0.127714
CODING	KNOWN	FULL	chr17	RHOT1	NM_018307.4	minor	0.349	0.055	-	0	0	0	0	0.204182	0.230064	0.395979	0.301333	0.175302	1.2356	0.242404	0.344187	0.887122	0	0.344173	0.216825	0.286912	0.358532	0	0.385404	0.283246	0.2224	0.216721	0	0.26222	0.332562	0.323088	0	0.527772	0.376802	0.549572	1.46269	0.731677	0.491866	0	0.840999	0.81122	0.141023	0.133731	0.157906	0.427353	0.67602	0	0.358168	0.172693	0.439706	0.174781	0.779879	0	0.277447	0.396935	0	0.460062	0	0.517543	0.509111	0.165064	0.139744	0.353986	0.132706	0.267991	0.572567	0.83896	0.442806	0.977473	0.331024	0.510856
CODING	KNOWN	FULL	chr17	RHOT1	NM_001288754.1	minor	0.228	0.036	-	0	0.436204	0.316199	0.182403	0.204182	0	0.395979	0	0.350604	0	0	0.344187	0.177424	0.346817	0.344173	0	0.286912	0	0	0	0.283246	0.1112	0.433443	0	0.78666	0.665123	0.646176	0	0.316663	0	0	0	0.609731	0.245933	0.148178	0.420499	0.507013	0.141023	0.668654	0	0.427353	0.169005	0	0.477557	0	0.219853	0.349561	0	0	0	0.264623	0	0.115016	0	0.646928	0.509111	0.330128	0	0.353986	0	0.401987	0.381712	0	0	0.977473	0	0.255428
CODING	KNOWN	FULL	chr17	RHOT1	NM_001033567.2	minor	0.216	0.034	-	0	0.654306	0	0	0.816728	0.230064	0.131993	0	0.175302	0.686443	0	0	0.177424	0.346817	0	0	0.143456	0.358532	0	0.128468	0	0.333601	0.650164	0	0.26222	0	0	0.537352	0.211109	0	0.137393	0.487563	0.243892	0.245933	0.296356	0.140166	0.202805	0	0.133731	0	0.427353	0.169005	0	0	0.172693	0	0	0	0.241167	0.554893	0.132312	0.204162	0	0	0	0.509111	0.660256	0	0.117995	0.398118	0.401987	0.572567	0.20974	0.442806	0.586484	0.331024	0.63857
CODING	KNOWN	FULL	chr17	RHOT1	ENST00000333942.10	minor	0.195	0.031	-	0	0.218102	0.632397	0.182403	0.408364	0.230064	0	0	0	0.137289	0.121202	0	0	0	0.516259	0.433651	0.430369	0.358532	0	0	0	0	0.216721	0	0	0.332562	0.107696	0	0.211109	0	0.412179	0.650084	0	0.245933	0.444534	0.280333	0.40561	0	0	0	0.213676	0.169005	0.242644	0	0.172693	0.219853	0.349561	0.155976	0	0	0.264623	0.408323	0.345047	0	0.258771	0.339407	0	0.279488	0.471981	0	0.267991	0.572567	0	0.147602	0.195495	0.496537	0.510856
CODING	KNOWN	FULL	chr17	RAB5C	NM_004583.3	minor	0.177	0.488	-	0	0	0	0	0	0	0	0	0	0.411866	0	0	0	0	0	0	0	0.358532	0	0	0.283246	0	0	0.256141	0	0.332562	0	0	0.316663	0	0.137393	0.162521	0.121946	0	0	0	0	0.141023	0	0	0	0.507015	0.242644	0	0	0	0	0	0	0	0	0.204162	0.115016	0	0.646928	0.509111	0.165064	0.139744	0.943962	0.132706	1.07197	0.763423	1.46818	0.442806	1.75945	0	0.255428
CODING	KNOWN	FULL	chr17	RAB37	NM_001006638.2	major	0.639	0.772	-	0	0	1.26479	0.547209	0	0	2.50787	0.200889	0.701208	0.274577	0.363606	0	0	1.04045	0.172086	0.216825	0.573825	0.179266	0.872431	0.256936	0.283246	0.333601	0	0.512283	0.26222	1.33025	0.969264	0.67169	1.68887	0.502403	0.686965	1.13765	2.43892	1.1067	0.740891	0	0.507013	0.56409	3.07581	0.947436	0.427353	1.52105	1.21322	0.358168	0.345385	0.219853	0	0	0.482335	0.554893	0.529246	0.204162	0.230031	0	1.94079	0	1.15545	1.2577	0.707972	0.132706	0.669979	0.572567	1.46818	0.147602	0.195495	1.15859	0.383142
CODING	KNOWN	FULL	chr17	RAB34	ENST00000436730.7	minor	0.183	0.088	-	0	0.218102	0.948596	0.182403	0	0.230064	0	0	0	0	0.242404	0	0	0	0	0	0.430369	0	0.436216	0.256936	0.283246	0.1112	0	0.256141	0.26222	0	0	0.537352	0.422217	0	0	0.650084	0.121946	0.245933	0.148178	0.420499	0.507013	0.423068	0	0	0.213676	0	0.242644	0	0	0	0.349561	0.467927	0	0	0.132312	0.204162	0.345047	0	0	0.678815	0.330128	0.139744	0	0.265412	0.133996	0	1.25844	0	0	0.165512	0
CODING	KNOWN	FULL	chr17	PRAC1	ENST00000290294.4	major	0.15	1	-	0	0	0	0	0.408364	0	0	0	0	0.686443	0	0	0	0	0	0	0	0	0	0.256936	0.283246	0	0	0	0	0	0	0	0	0	0.274786	0	0.243892	0	0	0	0	0.423068	0	0	0	0	0	0	0	0	0	0.311951	0.96467	0	0.132312	0	0	0	0	0	0.165064	0	0	5.04283	0.669979	0	0	0	0	0.165512	0
CODING	KNOWN	FULL	chr17	PEMT	NM_001267551.1	minor	0.118	0.08	-	0	0	0	0.182403	0	0	0.659965	0.100444	0.175302	0	0	0.172094	0	0	0.172086	0	0	0	0	0.256936	0	0.2224	0	0	0	0	0	0.134338	0.211109	0	0	0.162521	0.365839	0.245933	0	0.280333	0	0	0	0	0	0	0.242644	0.955113	0	0.439706	0	0	0.241167	0	0.396935	0	0	0	0.129386	0.509111	0	0	0.235991	0.928943	0.133996	0.190856	0	0.147602	0	0	0
CODING	KNOWN	FULL	chr17	PECAM1	XM_017024740.1	minor	0.121	0.016	-	0	0.218102	0	0.729612	0	0	0	0.703111	0.525906	0.274577	0	0	0	0.346817	0.172086	0	0.143456	0	0	0	0	0	0.433443	0.256141	0	0	0.430784	0	0	0.376802	0.137393	0.325042	0	0.491866	0	0	0	0	0	0.157906	0	0	0	0	0.172693	0.219853	0	0	0	0.83234	0	0	0.115016	0	0	0.339407	0	0	0.117995	0	0	0	0.20974	0	0	0	0.383142
CODING	KNOWN	FULL	chr17	NLE1	NM_018096.4	minor	0.607	0.144	-	0	0	0.316199	0	0	0.230064	0.263986	0.301333	0	0	0	0.688374	0.177424	0	0.172086	0	0.143456	1.25486	0.218108	0.128468	1.13299	0.1112	0.216721	0.256141	0.26222	0	0.53848	0.67169	0.844435	0.376802	0.412179	1.13765	1.82919	0.122967	0.444534	0.140166	0.202805	0.282045	0	0.315812	0.641029	0.845025	0.242644	0.238778	0	0	0	0	0	0	0.132312	2.6541	1.38019	0	1.29386	2.54555	1.8157	1.67693	3.53986	0.796237	0.93797	1.14513	1.0487	0.73801	3.90989	1.65512	0.255428
CODING	KNOWN	FULL	chr17	NKIRAS2	ENST00000485789.5	minor	0.275	0.037	-	0	0	0.316199	0.547209	0	0	0.395979	0.200889	0.350604	0.137289	0.242404	0	0.354849	0	0	0	0	0	0.872431	0	0	0.1112	0.216721	0	0	0	0.215392	0.134338	0.844435	0.251201	0.824358	0.162521	0.365839	0.614833	0	0	0.608415	0.56409	0.267462	0	0.641029	0.845025	0.242644	0.358168	0.172693	1.31912	0.349561	0	0.241167	0.554893	0	0.204162	0.460062	0	0	1.01822	0.165064	0.279488	0	0.796237	0.267991	0.381712	0	0	0.781978	0.331024	0.383142
CODING	KNOWN	FULL	chr17	NCBP3	XM_017024827.1	minor	0.397	0.081	-	0	0.654306	0.948596	0	0	0.230064	0.395979	0.401778	0.175302	0.411866	0.484808	0.344187	0	0.173409	0.516259	0	0	0.358532	0.436216	0.128468	0.283246	0.556001	0.216721	0.768424	0.26222	0	0.753872	1.0747	1.68887	0.125601	0.549572	0.487563	0.487785	0.614833	0.444534	0.560666	0	0.141023	0.401193	0.157906	0.854706	0	0.485287	0.238778	0	0	0	0.155976	0	0.554893	0.396935	0.408323	0.115016	0.605615	1.42324	0.169704	0.495192	1.53719	0.589976	0	0.267991	0.381712	0.83896	0.590408	0.977473	0.165512	0.127714
CODING	KNOWN	FULL	chr17	MRPL10	NM_148887.2	minor	0.813	0.02	-	0	0.436204	0	0	0.204182	0.460129	0.395979	0.301333	0.175302	0.137289	0.242404	0	0.709698	0.693634	0.344173	0.433651	0.143456	1.07559	0.218108	1.02774	1.13299	0.667201	1.08361	0	0	1.99537	0.969264	1.20904	0.844435	1.13041	0.549572	0.487563	1.95114	1.22967	0.592713	1.12133	0.101403	0.423068	0.133731	1.10534	0.641029	0.845025	1.45586	0.477557	0.345385	0.879412	0.174781	0.467927	0	0.554893	0.264623	1.42913	1.15016	3.63369	1.8114	0.848518	1.8157	0.838465	0.707972	2.52142	1.74194	1.90856	1.25844	1.18082	0.977473	1.82063	1.02171
CODING	KNOWN	FULL	chr17	MPDU1	XM_011524081.2	minor	0.349	0.042	-	0	0.218102	0	0.182403	0.408364	0.230064	0.131993	0	0.175302	0.274577	0.121202	0	0.532273	0.346817	0	0	0.286912	0	0.436216	0.128468	1.13299	0.444801	0.433443	0.256141	0	0.665123	0.53848	0	0	0.502403	0.274786	0.325042	0.121946	0.245933	0.444534	0	0.507013	0.282045	0.133731	0.631624	0.641029	0	0.242644	0.477557	0.172693	0.439706	0	0.155976	0.241167	0.83234	0.132312	0.204162	1.03514	0	0.388157	1.18793	0.990383	0.139744	0.825967	0.796237	0.669979	0.572567	0.62922	1.18082	0.586484	0.331024	0.127714
CODING	KNOWN	FULL	chr17	MPDU1	XM_006721599.2	minor	0.235	0.028	-	0	0.218102	0	0	0	0	0	0	0.175302	0	0.242404	0.172094	0.532273	0.520226	0	0	0.717281	0.179266	0.436216	0.899276	0	1.0008	0	0	0.52444	0.332562	0.646176	0.134338	0.211109	1.00481	0.549572	0	0.121946	0	0.148178	0.420499	0.101403	0.282045	0	0	0.213676	0	0.727931	0.238778	0.172693	0	0	0	0.241167	0	0.132312	0	0.460062	0	0.129386	0.678815	0.495192	0	0.589976	0.265412	0.267991	0.572567	0.41948	0.147602	0.390989	0	0
CODING	KNOWN	FULL	chr17	MKS1	ENST00000393120.6	minor	0.525	0.037	-	0	0.218102	0.632397	0.912015	0	1.15032	0.395979	0.200889	0	1.37289	0.363606	0.688374	0.177424	0.173409	0.688346	0.216825	0.860737	0.537797	0.654323	0	0	0.556001	0	0.512283	1.04888	0.665123	1.40005	1.74639	1.37221	1.25601	0.961751	0.325042	0.731677	0.860766	0.740891	1.2615	0.40561	0.423068	0.401193	0.631624	1.06838	0.507015	0.242644	0	0.172693	0.439706	0.524342	0	0	0.554893	0.132312	0.612485	0.115016	0	0.129386	0.169704	0.165064	0.698721	0.707972	0.66353	1.07197	0.572567	0.83896	0.442806	0.195495	0	0.63857
CODING	KNOWN	FULL	chr17	MFSD11	NM_024311.3	minor	0.303	0.023	-	0	0.218102	0	0	0.204182	0.690193	2.11189	0.200889	0.350604	0.137289	0.121202	0.172094	0.532273	0.346817	0.516259	0.650476	0.573825	0.179266	0	0.256936	0	0.667201	0	0.256141	0.52444	0.332562	0.53848	0.268676	0.527772	0.125601	0	0.162521	0.121946	0	0.296356	0.280333	0.40561	0.423068	0.133731	0	0	0.169005	0	0.119389	0	0	0.174781	0	0.241167	0	0.132312	0.204162	0.345047	0	0	0.339407	0.330128	0.419233	0.353986	0.66353	0.401987	0.572567	0.41948	0.885612	1.17297	0.165512	0.893998
CODING	KNOWN	FULL	chr17	METTL23	XM_006721680.2	minor	0.498	0.024	-	0	0	0.316199	1.27682	0.612546	0.230064	0	0.502222	0.175302	0.686443	0.484808	0.344187	0.354849	0.346817	0.688346	0.433651	0.143456	0.358532	0.218108	0.128468	0.283246	0.444801	0	0.768424	0.52444	0	0.107696	0.537352	0.422217	0.251201	0.686965	0.487563	0.365839	0.245933	1.03725	0.981165	0	0.423068	0.802385	0.78953	0.213676	0	0.242644	0.477557	0.172693	0.219853	0.174781	0.467927	0.482335	0.277447	0.661558	0.204162	0.805109	1.81684	1.42324	1.18793	0.495192	0.139744	1.88792	0.928943	1.33996	0.954279	0	0.147602	0.977473	0.827561	0.383142
CODING	KNOWN	FULL	chr17	LYRM9	ENST00000508862.5	minor	0.116	0.031	-	0	0	0	0.182403	0	0.690193	0.131993	0	0	0	0	0	0.177424	0.173409	0.344173	0	0.286912	0	0	0	0	0	0	0	0	0.665123	0.107696	0.268676	0.105554	0	0	0	0	0	0	0.280333	0.101403	0	0	0.157906	0.427353	0.169005	0.485287	0	0	0.219853	0.174781	0	0	0.277447	0	0	0	0.605615	0	0	0	0.139744	0	0	0.133996	0	0.20974	0.295204	0.195495	0.662049	0.127714
CODING	KNOWN	FULL	chr17	KCTD2	ENST00000581589.5	major	0.336	0.605	-	0	0.436204	0	0.182403	0.816728	0.230064	0.527972	0.100444	0.175302	0.411866	0	0.688374	0.177424	0	1.03252	0.650476	1.00419	0.537797	0.218108	0.128468	0.566493	0	0.216721	0.256141	0.26222	0.332562	0.107696	0.403014	0.633326	0	0.274786	0.325042	0.609731	0.122967	0.296356	0.140166	0.202805	0.282045	0.936116	0.157906	0.213676	0	0	0.238778	0	0	0.174781	0	0.482335	0	0	0.816647	0.345047	0.605615	0.517543	0.169704	0.330128	0.139744	0.471981	0.132706	0.669979	0.954279	1.0487	0.590408	0.195495	0.331024	0.63857
CODING	KNOWN	FULL	chr17	ICAM2	NM_001099788.1	minor	1.621	0.028	-	0	1.52671	0.316199	1.45922	0	3.45097	1.58392	1.40622	0.350604	1.09831	1.09082	0.344187	0.887122	1.56068	1.37669	0.433651	1.57802	1.61339	1.96297	1.41315	2.83246	1.2232	0.433443	1.28071	1.83554	0.332562	1.29235	1.20904	2.5333	1.50721	2.19829	3.9005	3.90228	3.44306	0.889069	0.140166	2.02805	1.41023	1.60477	2.84231	0.427353	2.53508	1.45586	0.238778	0.863463	0	0.873903	1.24781	0.723502	1.10979	1.05849	1.83746	1.61022	2.42246	4.39911	4.07289	0.660256	2.09616	3.30387	1.45977	2.14393	3.24455	2.72662	1.77122	3.12791	1.65512	1.27714
CODING	KNOWN	FULL	chr17	GRN	NM_002087.3	minor	1.02	0.188	-	0	0.218102	0.632397	0.182403	0	0.230064	0.659965	0	0.350604	0	0	0.344187	0.354849	0.520226	0.516259	0	0.143456	1.97192	0.654323	1.15621	1.41623	0.444801	0	0.768424	1.3111	1.33025	0.861568	0.806028	2.11109	0.251201	1.09914	3.0879	1.70725	0.860766	0.148178	0.140166	0.507013	0.56409	0.133731	1.89487	0.641029	1.18304	4.61023	0.477557	0.172693	0	0	0.311951	0	0	0.264623	2.24578	1.4952	0	2.19956	5.43052	1.48558	0.978209	0.589976	2.38871	2.27793	2.67198	3.56558	1.32842	3.7144	1.65512	1.27714
CODING	KNOWN	FULL	chr17	G6PC3	NM_001319945.1	minor	0.215	0.028	-	0	0	0	0	0.204182	0	0.131993	0	0	0.137289	0.242404	0.172094	0	0.520226	0.344173	0	0.143456	0	0	0.64234	0.566493	0.1112	0.216721	0	0	0.997685	0.215392	0.537352	0	0	0.549572	0.487563	0.243892	0	0.296356	0	0.202805	0	0	0.473718	0.213676	0.33801	0.242644	0.238778	0	0	0.349561	0.155976	0	0	0.264623	0.408323	0.115016	0	0.258771	0.339407	0.330128	0.279488	0.353986	0.66353	0.267991	0.190856	0.20974	1.18082	0.586484	0	0
CODING	KNOWN	FULL	chr17	FLOT2	XM_017024394.1	minor	0.653	0.08	-	0	0.654306	0	3.64806	0.612546	0.690193	0.659965	0	0.87651	1.51018	0	0	0.177424	0	0	0.216825	6.8859	0.358532	1.52675	0.128468	0	0.2224	0.433443	0.256141	0	0.332562	0.969264	0.403014	0.211109	0.628003	0.961751	1.46269	0.365839	0	0	0.140166	0.40561	0.423068	0	0.315812	1.06838	0.845025	1.94115	0.477557	0	0	0	0.467927	0	0	0	1.22497	1.95527	0	0	0.678815	0.495192	0.139744	1.41594	1.45977	0.93797	0.763423	0.41948	0.442806	1.75945	0.496537	1.27714
CODING	KNOWN	FULL	chr17	FAM104A	NM_001289412.1	minor	0.181	0.035	-	0	0	0.632397	0.182403	0	0	0	0	0.175302	0.274577	0	0.172094	0	0	0	0	0	0.358532	0.436216	0	0.283246	0	0	0	0.52444	0	0	0.67169	0.316663	0.753604	0.686965	0.162521	0.609731	0.3689	0.148178	0.140166	0.101403	0	0.267462	0.315812	0	0.33801	0	0.238778	0	0.439706	0.349561	0	0	0.277447	0	0	0.690094	0.605615	0	0.169704	0	0.139744	0.353986	0.132706	0.133996	0	0	0	0.195495	0.331024	0.127714
CODING	KNOWN	FULL	chr17	FAM104A	ENST00000580032.1	minor	0.197	0.038	-	0	0	0.632397	0	0	0.230064	0.131993	0.401778	0.175302	0.274577	0.242404	0.172094	0.177424	0.173409	0.172086	0	0.286912	0.179266	0	0	0.283246	0.333601	0.216721	0	1.04888	0.332562	0.107696	0.268676	0.316663	0.125601	0.412179	0.975125	0.121946	0.122967	0.148178	0.420499	0.101403	0.141023	0	0	0	0.33801	0	0	0	0	0	0.311951	0	0.554893	0	0.612485	0	0	0.258771	0.339407	0.330128	0.279488	0.117995	0.265412	0.401987	0	0.41948	0	0	0	0.255428
CODING	KNOWN	FULL	chr17	ETV4	NM_001261439.1	minor	0.325	0.125	-	0	0	0	0	0.612546	0.690193	0.923951	0.904	0.175302	0.274577	0.242404	1.20465	0.177424	0	0.344173	0	0.143456	0.179266	1.09054	0	0.566493	0	0	0	0.26222	0.332562	0.323088	0	2.00553	0.376802	0	0.162521	2.31698	0	0.148178	0.280333	0.40561	0.56409	0	0	0	0.33801	0	0	0	0	0	0.467927	0	0	0.132312	0	0.115016	0.605615	0.388157	0	0	2.09616	0.589976	0.265412	0.93797	0.190856	0.62922	0.147602	0.195495	0	0
CODING	KNOWN	FULL	chr17	ETV4	NM_001261437.1	minor	0.1	0.039	-	0	0	0	0	0	0	0	0	0	0	0	0.172094	0	0	0	0	0	0	0	0	1.41623	0	0	0	0.26222	0.332562	0.53848	0	0.105554	0.125601	0	0	0	0	0	0	0	0	0.133731	0	0	0	0	0	0	0	0	0	0	0	0	0.204162	0	0	0.129386	0.169704	0.165064	0.698721	0.235991	0.265412	0.401987	0	0.41948	0.147602	0.781978	0	0
CODING	KNOWN	FULL	chr17	CYB5D2	XM_017024180.1	minor	0.357	0.089	-	0	0.436204	0	0	0.612546	1.15032	0	0.100444	0.175302	0	0.242404	0.344187	0.177424	0	0	0	0.860737	1.79266	0	0.513872	0	0.444801	0.216721	1.02457	0.52444	0.332562	0.215392	0.806028	0	0.753604	1.09914	1.46269	0.365839	0.614833	0	0.140166	0.101403	0.282045	0.401193	0	1.28206	0.507015	0.242644	0.358168	0	0	0	0.155976	0.241167	0	0.132312	0	0.460062	0	0.129386	0.339407	0.825319	0.419233	0.235991	0.530824	1.07197	0.190856	0	0.147602	0.390989	0.827561	0.255428
CODING	KNOWN	FULL	chr17	CYB5D2	XM_011523649.2	minor	0.278	0.07	-	0	0.218102	0.632397	0.364806	0	0.230064	0.131993	0.301333	0.701208	0.96102	0.121202	0.344187	0.354849	0	0.172086	0.216825	0.717281	0.537797	0	0.513872	0	0.2224	0.216721	0	0	0.665123	0.646176	0.134338	0	0.376802	0.274786	0.487563	1.46335	0.122967	0	0	0	0.282045	0.401193	0.157906	0.854706	0	0	0	0	0	0	0.311951	0.482335	0	0	0	0.230031	0	0.517543	0.169704	0.495192	0.419233	0.117995	0.265412	0.267991	0.381712	0	0.295204	0.586484	0.496537	0.766284
CODING	KNOWN	FULL	chr17	CCL4L2	ENST00000620732.4	minor	18.237	0.05	-	0	15.049	37.9438	6.93132	5.51291	34.0495	48.4414	9.84356	0	0	8.96894	16.521	28.9202	9.53747	47.4959	30.1387	42.463	10.2182	21.5927	44.193	15.2953	13.7888	16.6876	6.14739	28.3198	0	33.8166	27.5393	21.4275	36.5498	12.7776	4.06302	0	34.5536	17.7814	17.8011	11.5599	0	0	25.4229	0	44.2793	18.1983	19.341	47.4905	11.8721	49.8125	42.8933	12.0584	28.0221	0	19.5995	5.29072	2.42246	5.04604	7.97607	53.8108	0	29.7348	7.29884	30.283	14.505	7.76038	5.46127	8.79725	8.60664	0
CODING	KNOWN	FULL	chr17	CCL4L2	ENST00000615418.4	minor	9.304	0.026	-	0	7.85168	22.1339	4.01287	2.85855	17.4849	19.667	2.712	0	0	7.75692	13.2512	21.2909	3.81499	27.0176	18.8638	22.5226	7.52916	6.97945	18.7563	9.63037	6.67201	10.6194	5.89125	14.1599	0	17.4468	16.5236	10.5554	13.4393	11.9532	1.46269	0	15.8627	7.26073	7.56899	5.37434	0	0	7.26367	0	20.7876	6.30873	3.58168	15.3696	3.51765	17.1285	20.1209	7.95853	18.8664	0	8.77895	2.1853	2.42246	1.29386	5.43052	30.0416	0	21.0032	4.3793	18.4914	10.1154	4.61428	3.39484	4.30088	7.11703	0
CODING	KNOWN	FULL	chr17	CA4	NM_000717.3	major	0.218	1	-	0	0.872409	0	0	3.26691	0	0.263986	0	0	0	0.484808	1.20465	0	0.173409	0	0	0.430369	0.358532	0	0.256936	0	0	0.433443	0	0	0	0	0	0	0.502403	0.274786	0.325042	0	0	0	0.140166	0	0	0	0.473718	0.213676	0.169005	0	0	0	0	0	0	0.482335	0.277447	0	0	0.230031	0	0	0	0	0.139744	1.65193	0.265412	0.267991	0	0.41948	0.295204	0.390989	0.331024	0
CODING	KNOWN	FULL	chr17	C17orf99	XM_011524152.2	minor	0.088	0.167	-	0	0.218102	0.316199	0.182403	0	0	0	0	0	0.274577	0	0	0.177424	0	0	0.216825	0	0.896329	0	0.128468	0	0	0	0	0.52444	0	0	0	0.73888	0	0	0.650084	0	0.122967	0	0	0	0	0	0	0.213676	0	0.485287	0	0	0	0	0	0	0.277447	0	0	0	0	0.258771	0	0	0	0.117995	0	0	0	0	0	0	0	0.127714
CODING	KNOWN	FULL	chr17	ALDH3A2	ENST00000630662.2	minor	0.226	0.019	-	0	0	0.316199	0	0.204182	0.230064	0.131993	0.301333	0.175302	0	0	0.172094	0.354849	0.173409	0.516259	0.433651	0	0.358532	0.436216	0.128468	0	0.2224	0	0.256141	0	0	0.430784	0.268676	0.105554	0.125601	0.549572	0.975125	0	0	0.148178	0	0.101403	0.141023	0	0.315812	0.213676	0	0.727931	0.358168	0	0	0	0.155976	0.482335	0	0.264623	0.204162	0.345047	0.605615	0.646928	0	0.165064	0.419233	0	0.398118	0.401987	0.190856	0.83896	0	0.390989	0.496537	0.255428
CODING	KNOWN	FULL	chr16	ZSCAN32	XM_017023371.1	minor	0.272	0.019	-	0	0.654306	0.948596	0.182403	0.204182	0.690193	0.131993	0.200889	0.175302	0.549155	0	0.344187	0.532273	0.520226	0.344173	0.433651	0	0.179266	0.218108	0.64234	0.566493	0.333601	0.433443	0	0.52444	0	0	0	0.105554	0.125601	0.824358	0	0	0.122967	0.296356	0.560666	0	0.141023	0.133731	0.157906	0	0	0	0.596946	0.518078	0.219853	0.174781	0.467927	0	0.277447	0.264623	0	0.460062	0	0.129386	0.169704	0.495192	0.279488	0.353986	0.530824	0	0.190856	0.83896	0.295204	0	0.165512	0.510856
CODING	KNOWN	FULL	chr16	ZSCAN32	NM_001324346.1	minor	0.395	0.028	-	0	0.218102	0.632397	0	0	0.460129	0	0.100444	1.05181	0.411866	0.242404	0	0.354849	0.173409	0.172086	0.216825	0.573825	0	0	0.128468	0.283246	1.112	0.433443	1.28071	0.52444	0.665123	0.323088	0.67169	0.316663	0.502403	0.137393	0	0.365839	0.3689	0.296356	0.140166	0.709818	0.423068	0.267462	0.315812	0.213676	1.01403	1.21322	0.238778	0.172693	1.31912	1.04868	0.779879	0.482335	0.277447	0.132312	0.204162	0.115016	1.21123	0.388157	0	0	0.139744	0.471981	0.132706	0	0.572567	1.25844	0.590408	0.390989	0	0.255428
CODING	KNOWN	FULL	chr16	ZSCAN32	NM_001324344.1	minor	0.334	0.023	-	0	0	0	0.729612	0.408364	0.460129	0.395979	0.301333	0.701208	0.411866	0.727212	0	0.709698	0.693634	0.172086	0.216825	0.430369	0.537797	0	0.513872	0.566493	0	0.216721	0	0.78666	0	0.430784	0	0.527772	0.251201	0.412179	0	0.487785	0.122967	0.889069	0.420499	0.101403	0.141023	0.267462	0.947436	0	0.845025	0	0.238778	0.518078	1.31912	0.873903	0.155976	0.241167	0	0.396935	0	0.460062	0	0.517543	0.339407	0	0.139744	0.235991	0.398118	0.401987	0.381712	0	0.147602	0.390989	0.165512	0.255428
CODING	KNOWN	FULL	chr16	ZNF23	ENST00000564528.1	minor	0.148	0.09	-	0	0	0.632397	0.182403	0	0.230064	0.263986	0.301333	0	0.686443	0.121202	0	0.887122	0	0	0	0.143456	0.179266	0	0	0	0.444801	0.216721	0	0	0	0.215392	0.134338	0.73888	0	0.274786	0	0.243892	0.245933	0	0	0	0.141023	0	0	0.213676	0	0	0	0	0	0.349561	0.311951	0.482335	0	0.132312	0	0.230031	0	0	0.509111	0.165064	0	0.235991	0	0.401987	0.190856	0	0	0.390989	0	0
CODING	KNOWN	FULL	chr16	ZNF200	NM_001145446.1	minor	0.313	0.038	-	0	0.436204	0	0.364806	0.204182	0.230064	0.131993	0.301333	0.175302	0.411866	0.363606	0.172094	0.709698	0.346817	0.516259	0	0.430369	0	0.436216	0	0	0.2224	0.866886	0	0.52444	0.332562	0.107696	0.268676	0.105554	1.25601	0.274786	0.162521	0.365839	0	0.296356	0.280333	0.507013	0.282045	0.534923	0.315812	0.854706	0	0.727931	0.358168	0.345385	0.219853	0.349561	0.155976	0.241167	0	0.529246	0.408323	0.805109	0.605615	0.258771	0.339407	0	0.419233	0.589976	0.132706	0.133996	0.381712	0.20974	0	0.195495	0.165512	0.63857
CODING	KNOWN	FULL	chr16	TMEM170A	ENST00000357613.8	minor	0.66	0.118	-	0	0.872409	0.316199	0	0.204182	0.230064	1.05594	0.502222	0.175302	0.823732	0.727212	1.72094	0.887122	0.173409	0.172086	0.650476	0.860737	0.179266	1.52675	0.256936	0.283246	0.1112	0.216721	0.768424	1.57332	0.332562	0.215392	0.268676	0.949989	0.125601	1.64872	1.62521	1.21946	1.4756	0.889069	0.420499	0.81122	0.987158	0.401193	1.26325	0.641029	1.85906	0.970574	0.238778	0.172693	0.439706	0.524342	0.311951	0.482335	0.277447	0.264623	0.816647	0.230031	0.605615	0.517543	0.678815	1.32051	0.698721	0.235991	1.19435	0.267991	0.572567	1.67792	0.442806	0.195495	1.15859	0.510856
CODING	KNOWN	FULL	chr16	TK2	NM_001272050.1	major	0.125	1	-	0	0	0.316199	0.182403	0	0.460129	0.263986	0.200889	0.175302	0	0	0.172094	0.354849	0	0	0	0.573825	0	0.218108	0.128468	0	0.333601	0	0.512283	0	0.332562	0	0	0	0	0.137393	0.325042	0.609731	0	0	0	0	0.141023	0	0	0.641029	0.169005	0	0	0.172693	0	0	0	0	0	0	0.408323	0	0	0.258771	0.339407	0.165064	0	0	0	0.267991	0	0	0.295204	0.195495	0	0
CODING	KNOWN	FULL	chr16	TCF25	ENST00000564652.5	minor	0.647	0.049	-	0	0.218102	0.632397	0	0	0.460129	2.24388	0.301333	0.175302	0.274577	0	0.344187	0.354849	0.520226	0.172086	0.867302	0.143456	1.25486	0.436216	0.256936	0.849739	0.667201	0	0.256141	1.04888	0.665123	0.646176	0.403014	1.1611	1.25601	1.09914	1.46269	0.853624	1.35263	0.296356	0.560666	0.40561	0.56409	1.20358	1.42115	1.92309	2.02806	1.94115	0.596946	0.172693	0.439706	0.873903	0.779879	0.482335	1.10979	0.661558	0.612485	0.230031	0	0.776314	0.678815	0.165064	0.838465	0.589976	0.530824	0.267991	0.763423	0	0.73801	0.586484	0.331024	0.383142
CODING	KNOWN	FULL	chr16	SLC7A6	ENST00000566454.5	minor	0.364	0.032	-	0	0.218102	0	0.729612	0.612546	0	0.527972	0	0.350604	0.137289	0.848413	0.344187	0.709698	0.346817	0.688346	0.650476	0.286912	0	0.872431	0.256936	0	0.556001	0	0.768424	0.26222	0	0	0.537352	0.316663	0.628003	0.274786	0.325042	0.365839	0	0.296356	0.420499	0	0	0.133731	0.157906	0.213676	0.33801	0.485287	0.477557	0.69077	0	1.04868	0.155976	0.482335	0	0.264623	0.816647	0.920125	0	0.517543	0.339407	0.165064	0.419233	0.235991	0.928943	0	0.572567	0.41948	0.73801	0.781978	0	0.766284
CODING	KNOWN	FULL	chr16	RSPRY1	XM_005256220.1	minor	0.699	0.027	-	0	0.218102	0.316199	0	0.816728	0	0.659965	0.401778	0.350604	0.411866	0.242404	0.688374	0	1.04045	0.688346	0	0.430369	1.25486	0.436216	0.64234	0.566493	0.778402	0.216721	1.79299	2.09776	0.665123	0.215392	0.403014	1.05554	0.628003	0.412179	0.812604	1.09752	0.614833	0.889069	0.700832	1.31823	1.41023	1.06985	0.78953	0.641029	0.33801	0.970574	0.596946	0.345385	0.659559	0	0.779879	0.241167	0.554893	0.661558	0.204162	0.690094	0	1.42324	0.678815	1.32051	1.2577	0.471981	0.398118	1.20596	1.52685	1.0487	0.73801	1.75945	1.3241	0.893998
CODING	KNOWN	FULL	chr16	RPGRIP1L	XM_005255867.1	minor	0.143	0.02	-	0	0.218102	0	0	0	0	0.131993	0	0.175302	0	0.121202	0	0.177424	0	0.344173	0.433651	0.573825	0	0	0.128468	0	0.2224	0.216721	0.256141	0.52444	0.332562	0.430784	0.268676	0	0.125601	0	0	0	0	0	0	0.202805	0	0.267462	0	0	0.169005	0	0.119389	0.345385	0.439706	0.349561	0	0.241167	0.554893	0.264623	0	0.230031	0.605615	0	0	0	0.279488	0.117995	0.398118	0	0	0	0.147602	0.195495	0	0
CODING	KNOWN	FULL	chr16	PRMT7	NM_019023.2	minor	0.198	0.059	-	0	0.436204	0	0	0.204182	0.460129	0.263986	0.502222	0.350604	0.411866	0.121202	0	0	0	0.172086	0.433651	0.286912	0	0.218108	0.256936	0	0.2224	0.216721	0.256141	0.78666	0	0	0.268676	0.105554	0	0	0	0.121946	0.245933	0.296356	0.420499	0.101403	0.282045	0	0	0.427353	0	0.242644	0.596946	0	0	0	0.467927	0	0.554893	0	0	0.460062	0	0.646928	0.678815	0	0	0.353986	0.132706	0	0	0.20974	0	0.781978	0.165512	0.127714
CODING	KNOWN	FULL	chr16	PPP4C	NM_002720.2	minor	0.332	0.068	-	0	0	0	0.547209	0	0	0.263986	0	0.175302	0	0	0.172094	0	0.173409	0	0	0	1.07559	0.654323	0.256936	0.283246	0	0.433443	0	0	0.665123	0.53848	0.403014	2.00553	0.125601	0.137393	1.13765	0.731677	0.245933	0	0	0.304208	0.56409	0	0.473718	0	0	0.242644	0.238778	0	0	0.174781	0	0	0	0.264623	0.816647	0.460062	0	0.9057	0.678815	0.990383	0.838465	0.707972	0.398118	0.401987	0.763423	0.83896	0.295204	0.781978	0.331024	0.766284
CODING	KNOWN	FULL	chr16	NPIPA7	XM_017022836.1	minor	0.127	0.024	-	0	0	0	0	0	0.690193	0.791958	0	0	0	0	0.344187	0	0.173409	0.344173	0	0	0.358532	0.436216	0	0	0	0	0.256141	0	0	0	0.403014	0	0.125601	0	0.325042	0.121946	0	0	0	0	0.141023	1.47104	0	0	0	0.242644	0.119389	0	0	0.174781	0	0	0	0.132312	0	0	0	0	0	0.660256	0	0.117995	0.132706	0.133996	0	0.20974	0.442806	0	0	0.127714
CODING	KNOWN	FULL	chr16	NMRAL1	NM_001305141.1	minor	0.673	0.091	-	0	0	0.632397	0	0	0.230064	0.395979	0.602667	0.525906	0.549155	0.242404	0.172094	0	0.520226	0	0	0	0.179266	0.436216	0.899276	0.283246	0.1112	0.650164	0.256141	0.78666	0.665123	1.40005	1.34338	0.316663	0.251201	0.412179	0.325042	0.97557	0.122967	0	0.280333	0.304208	0.56409	0.133731	0.315812	0.427353	0.33801	0	0.119389	0.345385	0	0.174781	0.311951	1.20584	0.277447	0.264623	1.22497	2.64536	1.81684	2.19956	2.37585	0.990383	1.2577	0.943962	2.38871	1.74194	2.67198	1.88766	0.442806	1.36846	1.48961	1.27714
CODING	KNOWN	FULL	chr16	NDE1	ENST00000396354.5	minor	0.667	0.193	-	0	0.436204	0	0	0	0.460129	0.923951	0.200889	0.350604	0.686443	0	0.344187	0.532273	0	0.688346	0	0	0.358532	0.872431	0.64234	0.849739	0.444801	0.216721	0.256141	0.26222	1.66281	0.861568	0.67169	0.527772	0.753604	0.961751	1.46269	0.853624	0.245933	0.444534	0.140166	0.40561	0.282045	0.133731	0.631624	2.77779	1.69005	0.727931	0.119389	0	0	0.349561	0.467927	0	0	0.132312	1.22497	0.575078	2.42246	1.16447	1.18793	0.330128	3.07437	0.825967	0.265412	0.93797	1.14513	1.88766	0.442806	3.32341	0.827561	0.255428
CODING	KNOWN	FULL	chr16	LUC7L	NM_201412.2	minor	0.101	0.054	-	0	0	0.632397	0	0	0	0	0	0	0	0.242404	0.172094	0	0	0	0	0	0	0	0.128468	0.283246	0	0	0.256141	0	0	0	0	0	0.376802	0	0	0	0	0	0.140166	0	0.56409	0	0	0	0	0.242644	0	0	0	0	0	0	0.277447	0	0.408323	0.460062	0	0	0.678815	0	0	0.117995	0.265412	0	0.190856	0	0.590408	0.586484	0.165512	0
CODING	KNOWN	FULL	chr16	KLHDC4	NM_017566.3	minor	0.173	0.084	-	0	0.218102	0	0.547209	0.408364	0.230064	0	0	0	0	0.121202	0.172094	0.709698	0.173409	0	0	0.573825	0.537797	0.436216	0.128468	0	0.2224	0.866886	0	0	0	0	0.268676	0	0.125601	0.137393	0	0.121946	0.122967	0	0.140166	0.202805	0.141023	0.401193	0.315812	0.213676	0	0	0.716335	0.345385	0	0	0.155976	0	0	0.132312	0	0	0	0.258771	0.339407	0	0	0	0.265412	0.401987	0.190856	0	0.147602	0.586484	0	0.510856
CODING	KNOWN	FULL	chr16	KCTD13	XM_017023104.1	minor	0.161	0.233	-	0	0.218102	0	0.364806	0	0.230064	0.527972	0.100444	0	0	0	0.172094	0.177424	0	0	0.650476	0.143456	0.358532	0.218108	0.128468	0.283246	0.1112	0	0	0.52444	0	0	0.268676	0	0.251201	0	1.13765	0	0	0	0.280333	0	0.282045	0.133731	0	0.427353	0.169005	0	0.238778	0	0	0.174781	0	0	0	0.132312	0	0	0	0.646928	0	0	0.279488	0.117995	0.66353	0	0.190856	0.20974	0.147602	0.195495	0.496537	0.127714
CODING	KNOWN	FULL	chr16	HCFC1R1	NM_001308070.1	minor	0.241	0.053	-	0	0.218102	0.316199	0	0	0.230064	0.131993	0.100444	0	0	0	0	0	0	0.172086	0	0	0	0	0	0	0	0.216721	0.512283	0	0.997685	0.53848	1.0747	0.105554	0.376802	0.137393	0.162521	0.487785	0	0.148178	0	0	0	0	0.473718	0	0.169005	0	0	0.172693	0	0	0.467927	0	0.277447	0	0.816647	0.920125	0.605615	0.129386	0.678815	0.825319	0.139744	0.589976	0.796237	0.267991	1.33599	0.62922	0.147602	0.195495	0.331024	0.255428
CODING	KNOWN	FULL	chr16	HBA1	NM_000558.4	major	0.09	1	-	0	0	0.632397	0	0	0	0	0.100444	0	0	0.121202	0	0	0	0	0	0	0.179266	0.654323	0.128468	0	0.1112	0	0	0.78666	0	0	0	0.105554	0.125601	0.137393	0.487563	0	0	0	0.140166	0.101403	0.141023	0	0	0	0.169005	0	0.119389	0	0	0	0	0	0.554893	0	0	0.115016	0	0	0	0.165064	0.279488	0.117995	0	0	0	0.20974	0	0	0.331024	0
