## Additional file2 for "Long-read sequencing reveals novel isoform-specific eQTLs and regulatory mechanisms of isoform expression" (part 22 of 96)

### Sheet: Table S4 (continued)
Table S4. Expression level of each isoform
CODING	KNOWN	FULL	chr16	GLYR1	ENST00000321919.13	minor	0.737	0.098	-	0	0.218102	0	0.364806	0	0.690193	0.395979	0.200889	0	0.411866	0.121202	0.688374	0	0.693634	0.344173	0	0.286912	1.43413	0.654323	0.770808	0	0.444801	1.30033	1.02457	0.52444	1.33025	1.07696	0.67169	1.58332	1.38161	0.961751	1.46269	1.82919	0.245933	0.444534	0	0.202805	0.423068	0.534923	0.315812	0.427353	0.67602	0.727931	0.119389	0	0	0	0.155976	0	0	0.264623	0.408323	1.38019	1.21123	1.42324	1.52733	1.98077	1.81667	2.00592	0.530824	1.87594	1.52685	1.25844	0.885612	2.93242	1.15859	2.04342
CODING	KNOWN	FULL	chr16	GAS8	ENST00000268699.8	major	0.326	0.716	-	0	0.436204	0	0	0.204182	0.230064	0	0.100444	0	0	0	0.172094	0	0	0.516259	0	0	0.179266	0	0.513872	0.283246	0.2224	0.650164	0.256141	0.26222	1.33025	0.430784	0.134338	0.211109	0.125601	0.549572	0.325042	1.09752	0.122967	0	0	0	0.282045	0.936116	0.78953	0.213676	0.169005	0.485287	0	0.172693	0	0	0.155976	0.241167	0.554893	0	0.408323	0.345047	0	0.517543	0.848518	0.660256	0.419233	1.06196	0.398118	1.20596	0.572567	0.62922	0.442806	1.36846	0	0.63857
CODING	KNOWN	FULL	chr16	EMP2	NM_001424.5	major	0.735	1	-	0	2.83533	1.89719	0.547209	0.408364	0.230064	0.263986	1.10489	1.92832	4.94239	0.242404	0.172094	0.709698	0.346817	0.860432	1.7346	0.860737	0	0.654323	0.385404	0	0	0.433443	1.02457	0.52444	0.665123	0.107696	0.537352	0.949989	0.502403	0.824358	0.650084	0.609731	0.614833	0.444534	0	1.11543	0.423068	0.133731	1.26325	0.213676	1.35204	2.91172	1.19389	0.518078	0.439706	1.04868	0.623903	0	0.277447	0.529246	0	0.230031	0	1.29386	0	0	3.35386	0.235991	0.398118	1.60795	0.572567	0	0.590408	0	0.662049	0.255428
CODING	KNOWN	FULL	chr16	EIF3CL	NM_001099661.2	minor	1.153	0.022	-	0	0.218102	0.948596	0.729612	0.408364	0.690193	1.05594	0.904	0.175302	0	0.60601	0.344187	0.532273	0.693634	0.172086	0	0.286912	1.07559	0.218108	1.02774	0.566493	0.1112	0.216721	1.02457	1.3111	0.665123	1.72314	1.0747	1.79442	0.879204	0.686965	1.13765	2.68282	0.491866	0	0.280333	0.608415	0.141023	0.267462	1.73697	1.06838	0.507015	1.21322	0.119389	0.345385	0	0.174781	0.779879	0.482335	0.277447	0.661558	2.6541	3.79551	1.81684	3.49341	3.05467	2.47596	1.53719	3.18587	2.256	2.81391	2.48113	3.1461	2.50923	3.5189	2.81371	2.55428
CODING	KNOWN	FULL	chr16	DYNLRB2	NM_130897.2	major	0.228	1	-	0	0.436204	0	0	0.612546	0	0.263986	0.200889	0.350604	0	0.121202	1.03256	0	0.520226	0.344173	0.216825	0.430369	0.896329	0.218108	0.128468	0	0.2224	0	0	0.26222	0	0	0	0	0.125601	0.412179	0.162521	0.97557	0.122967	0	0.840999	0	0	0	0	0	0.33801	0	0	0	1.09926	0.174781	1.09183	0.241167	0.277447	0	0.408323	0	0.605615	0.517543	0	0	0.698721	0	0	0.133996	0.190856	0	0.147602	0	0.165512	0.255428
CODING	KNOWN	FULL	chr16	DPEP2	NM_001324159.1	minor	0.089	0.187	-	0	0	0	0.364806	0	0	0	0	0	0	0	0	0.177424	0	0	0	0.143456	0	0	0	0	0.1112	0.216721	0	0.26222	0	0	0	0.527772	0	0	0	0.365839	0.122967	0.296356	0.140166	0	0	0.802385	0	0	0	0.485287	0	0	0	0	0	0	0	0.79387	0	0	0.605615	0.388157	0	0	0	0	0	0	0	0	0	0	0.165512	0
CODING	KNOWN	FULL	chr16	CORO1A	NM_007074.3	minor	0.824	0.07	-	0	0.218102	0.316199	0.182403	0.612546	0.230064	0.527972	0.100444	0	0.411866	0.60601	0	0	0.346817	0	0.216825	0.860737	1.43413	2.61729	1.41315	0.566493	0.667201	0.433443	0.256141	0	1.33025	0.323088	1.0747	0.316663	1.13041	1.23654	0	1.34141	0.122967	0.148178	0.140166	0.608415	0.846135	0.133731	1.89487	1.06838	0.845025	0.485287	0.835724	1.03616	0.219853	0.174781	0.311951	0.96467	0.277447	0.79387	0.204162	2.07028	0.605615	0.258771	2.54555	1.65064	0.978209	3.42186	0.66353	1.20596	2.86284	3.56558	0.885612	3.7144	0.662049	0.255428
CODING	KNOWN	FULL	chr16	COG7	NM_153603.3	minor	0.761	0.129	-	0	0.218102	0.316199	0.182403	0	0.690193	0.659965	0.401778	0.701208	0.137289	0.727212	1.03256	0.532273	0.173409	0.344173	0.216825	0.143456	1.43413	1.30865	0.513872	1.13299	0.667201	0.866886	0.512283	1.57332	0.665123	0.323088	1.20904	1.26665	1.13041	1.23654	0.975125	1.21946	1.35263	1.18543	0.420499	0.709818	1.12818	0.401193	1.89487	0.641029	0.845025	1.45586	0.358168	0.345385	0	0.524342	0	0.482335	0	0.529246	1.02081	1.03514	0	0.776314	1.35763	0.825319	1.11795	1.29795	1.32706	0.669979	1.33599	1.46818	0.590408	2.54143	0.165512	0.63857
CODING	KNOWN	FULL	chr16	CMTM3	ENST00000460097.5	minor	0.227	0.269	-	0	0.218102	0	0.364806	0.408364	0	0.527972	0	0	0.411866	0.242404	0.688374	0	0	0	0.433651	1.57802	1.07559	0	0.128468	0	0	0.216721	0.512283	0	0.332562	0.323088	0.537352	0.105554	0.125601	0.412179	0.162521	0.731677	0	0.148178	0	0	0.56409	0.534923	0.315812	0.213676	0.507015	0.242644	0.238778	0.345385	0	0	0	0	0	0	0.408323	0.115016	0	0.129386	0.509111	0	0.279488	0	0	0.267991	0	0.20974	0.442806	0.195495	0	0
CODING	KNOWN	FULL	chr16	CDH1	NM_001317186.1	minor	0.101	0.074	-	0	0	0	0	0	0	0.131993	0	0	0	0.363606	0	0	0	0	0	0	0.358532	0.218108	0	0.283246	0.1112	0	0	0	0	0.107696	0	0	0	0.137393	0	0	0	0.592713	0.420499	0	0	0.936116	0	0	0.507015	0	0	0	0.879412	0.174781	0	0.241167	0	0	0	0	0	0.129386	0	0	0	0.471981	0	0.535983	0.190856	0	0	0	0	0
CODING	KNOWN	FULL	chr16	CCP110	ENST00000396212.6	minor	0.583	0.065	-	0	0.436204	0	0.364806	0.204182	0	0.395979	0.200889	0.175302	0.549155	0.363606	1.37675	0	0.520226	0	0	0.143456	0	0.218108	0.770808	1.13299	0.778402	1.73377	0.512283	0	0.332562	0.53848	1.0747	0.211109	0.376802	0.686965	0.650084	0.487785	0	0	0.280333	0.608415	0.846135	0.401193	0.157906	0.854706	0.169005	0	0.596946	0.345385	0.439706	0	0.467927	0.482335	0.554893	0.396935	0.816647	0.920125	1.21123	0.517543	1.86674	0.495192	0.558977	2.00592	1.45977	0.669979	1.33599	1.25844	0.590408	2.54143	0.331024	1.66028
CODING	KNOWN	FULL	chr16	C16orf70	NM_001320542.1	minor	0.204	0.035	-	0	0	0.316199	0.182403	0.408364	0	0.527972	0.301333	0	0	0	0	0	0.173409	0	0.216825	0.143456	0	0.218108	0.128468	0.283246	0.444801	0.650164	0.256141	0	0	0	0.268676	0.211109	0.125601	0.137393	0.325042	0.121946	0.122967	0.296356	0	0.202805	0	0.133731	0.157906	0	0.169005	0.485287	0.119389	0	0.219853	0.174781	0.155976	0.723502	0.277447	0.264623	0.204162	0.115016	0	0.517543	0.509111	0.165064	0.419233	0	0.398118	0.535983	0.572567	0.41948	0.442806	0.195495	0	0.255428
CODING	KNOWN	FULL	chr16	C16orf13	ENST00000568077.5	minor	0.205	0.038	-	0	0	0	0.729612	0	0.230064	0.263986	0	0	0.137289	0.242404	0.172094	0.532273	0	0.344173	0.867302	0.430369	0	0.218108	0.513872	0	0.2224	0.216721	0.512283	0	0	0.107696	0.134338	0.422217	0	0	0.162521	0.853624	0	0.148178	0.140166	0.101403	0	0	0.631624	0	0.169005	0	0.358168	0.863463	0	0	0	0	0	0	0.612485	0.115016	0	0.388157	0.509111	0.165064	0.139744	0.471981	0.398118	0	0.572567	0	0.147602	0	0.331024	0.127714
CODING	KNOWN	FULL	chr16	BCO1	XM_017023286.1	minor	0.37	0.055	-	0	0	0.316199	0.364806	2.246	0.230064	0	0	0	0.549155	0.484808	0.344187	0	0.173409	0	0	0.430369	0	0	0.128468	0.849739	0.1112	0.650164	1.28071	0.52444	0.997685	0.753872	0.268676	0.105554	0	0.686965	0	0	0.245933	0.296356	0	0.507013	1.41023	0	0.315812	0.213676	0.169005	0	0.955113	0.518078	0	0	0.623903	0.241167	0	0.264623	0.408323	1.15016	0	0	0.339407	0.165064	0	1.06196	0.530824	0.133996	0	0.83896	1.62362	0.586484	0.165512	0.510856
CODING	KNOWN	FULL	chr16	BCO1	XM_011523109.1	minor	0.133	0.02	-	0	0.436204	0.316199	0	0.612546	0	0.131993	0.401778	0	0.137289	0	0.516281	0	0.173409	0	0	0.286912	0	0.218108	0	0.283246	0	0	0	0	0	0.430784	0	0	0.376802	0.137393	0	0	0.3689	0	0	0.101403	0	0	0	0	0	0	0	0.518078	0	0	0	0.241167	0.277447	0	0	0.115016	0	0	0	0.495192	0	0.707972	0.398118	0	0	0.41948	0.442806	0.390989	0	0
CODING	KNOWN	FULL	chr16	BCO1	NM_017429.2	minor	0.174	0.026	-	0	0.218102	0	0.547209	1.22509	0	0.263986	0	0	0.137289	0.363606	0.344187	0.177424	0	0	0.216825	0	0	0	0.385404	0.566493	0.1112	0	0.256141	0.52444	0.332562	0.215392	0	0	0.251201	0	0	0	0	0	0.560666	0.507013	0	0	0.157906	0	0	0	0	0	0	0	0.155976	0	0.277447	0	0	0.115016	0	0	0.509111	0.330128	0.139744	1.29795	0.398118	0.133996	0.190856	0.20974	0.147602	0.390989	0	0
CODING	KNOWN	FULL	chr16	ARL2BP	XM_011522977.1	minor	0.289	0.029	-	0	0.218102	0	0.547209	0.408364	0.460129	0.395979	0.100444	0.175302	0.549155	0.121202	0.344187	0.177424	0.520226	0.516259	0.216825	0	0.179266	0.218108	0.128468	0	0.1112	0	0	0.26222	0.665123	0.107696	0.268676	0.633326	0.251201	0.274786	0.325042	0.365839	0.245933	0.296356	0.280333	0.101403	0	0.668654	0.473718	0.213676	0.507015	0.485287	0.238778	0.518078	0	0.174781	0	0.241167	0	0.132312	1.02081	0.460062	0	0.388157	0.169704	0.495192	0.139744	0.235991	0.132706	1.07197	0.381712	0	0.147602	0.586484	0.496537	0.510856
CODING	KNOWN	FULL	chr16	ABAT	ENST00000268251.12	minor	0.401	0.354	-	0	0	0	0.182403	0.204182	0	0.659965	0	0.175302	0.411866	0.242404	0.344187	0.354849	0	0.516259	0.433651	0	0.179266	0.436216	1.15621	0	0.1112	1.08361	0.512283	0	0	0.53848	0.268676	0.316663	0.125601	0.412179	0.975125	0	0.614833	0	0.420499	0.608415	0.423068	0.534923	0.315812	0.427353	0.33801	0.242644	0	0	0	0	0.779879	0.96467	0	0.132312	0.408323	0.115016	0.605615	0.9057	1.01822	0.825319	0.139744	0.589976	0.66353	1.20596	0.954279	0.41948	1.03321	1.36846	0.165512	1.02171
CODING	KNOWN	FULL	chr15	ZFYVE19	NM_001258421.1	minor	0.208	0.144	-	0	0	0	0	0	0	0.131993	0	0.175302	0	0.121202	0.172094	0	0	0.516259	0	0	0	0	0.385404	0	0	0	0.512283	0	1.33025	0.753872	1.88073	0.316663	0	0	1.13765	0.365839	0.245933	0	0	0	0.282045	0	0.157906	0.213676	0	0.242644	0.119389	0	0.219853	0	0	0	0.277447	0	0.204162	0.115016	0	0.258771	0.169704	0.495192	0	0.353986	0.265412	0.669979	0.190856	0.41948	0.295204	0.390989	0.165512	0.383142
CODING	KNOWN	FULL	chr15	TM6SF1	XM_017022326.1	minor	0.607	0.028	-	0	0	0.632397	0.729612	0	1.38039	1.8479	0.803556	0	0.411866	0	0	1.24197	0	0.344173	1.7346	1.00419	1.07559	1.74486	0.256936	0.849739	0.444801	0.433443	0.256141	1.3111	0	0	0.134338	1.1611	0.125601	0.274786	1.13765	2.31698	0.737799	0.148178	0.420499	0.202805	0.141023	0.401193	0.157906	0	0.33801	1.45586	0.238778	0.518078	0	0	0.155976	0.96467	0.554893	0.132312	0.204162	0.115016	0.605615	5.17543	0.169704	0.165064	2.79488	0.235991	0.265412	1.87594	0.190856	0	0	0	0.496537	0.127714
CODING	KNOWN	FULL	chr15	TGM5	XM_017022729.1	minor	0.468	0.078	-	0	0.872409	2.21339	0.182403	0.204182	0.230064	0.263986	0.100444	0	0.274577	0	3.61396	0.709698	0	0	0.433651	2.15184	0	0.218108	0.385404	0	0.1112	0.650164	0.512283	0.78666	0.332562	0.215392	0.268676	0.844435	0.251201	0.412179	0.162521	0.243892	0.737799	0.444534	0.700832	0.709818	0.282045	0.401193	0	1.28206	1.01403	0.242644	0.477557	1.72693	0	0	1.09183	1.68817	0.277447	0.396935	0	0.230031	0.605615	0	0.678815	0.165064	0.838465	0.117995	0.265412	0.133996	0	0	0	0.195495	0	0
CODING	KNOWN	FULL	chr15	RPAP1	NM_015540.3	minor	0.138	0.021	-	0	0	0	0	0	0	0	0	0	0	0	0	0	0	0	0	0	0	0	0	0	0.2224	0	0	0	0	0.215392	0	0	0	0	0.162521	0.365839	0	0	0	0	0	0	0	0	0	0	0	0	0	0	0	0	0	0	0.612485	0	0	0.129386	0.509111	0.165064	0.558977	0.117995	0.398118	0.669979	1.33599	1.25844	0	1.75945	0	0.766284
CODING	KNOWN	FULL	chr15	PPIP5K1	XM_006720786.2	minor	0.138	0.042	-	0	0.218102	0	0.182403	0	0	0	0	0.175302	0.686443	0	0	0	0	0.172086	0.216825	0.143456	0.179266	0	0	0	0.333601	0.216721	0	0	0	0.107696	0	0	0.251201	0	0	0	0.245933	0	0.560666	0.101403	0.141023	0.401193	0.157906	0	0.169005	0.485287	0.238778	0	0.219853	0.699122	0	0	0	0.661558	0	0.230031	0	0.258771	0	0	0	0.353986	0	0.133996	0.190856	0	0	0.977473	0	0.127714
CODING	KNOWN	FULL	chr15	PPIP5K1	XM_005254804.1	minor	1.044	0.316	-	0	0.218102	1.26479	1.82403	1.22509	0.920257	0.263986	0.502222	1.40242	0.686443	2.54524	0.860468	0	1.90749	0	1.51778	0.860737	0.179266	0.218108	0.770808	1.13299	0.889602	2.16721	1.79299	0.78666	0.332562	1.83083	1.74639	1.79442	1.38161	0.137393	0.650084	0.853624	0.614833	1.18543	1.682	1.41964	0.846135	1.20358	0.78953	0.854706	1.18304	2.42644	1.67145	0.863463	0.439706	0.699122	1.87171	1.447	1.38723	1.98467	0.612485	2.07028	1.81684	0.517543	0.339407	1.15545	0.279488	0.117995	0.928943	0.535983	1.14513	0.62922	0.442806	1.95495	0.993073	1.14943
CODING	KNOWN	FULL	chr15	ODF3L1	ENST00000332145.2	major	0.398	1	-	0	0	0.316199	2.18884	0	0.920257	0.395979	1.10489	0.525906	0.686443	0.242404	0	0.354849	0.173409	1.03252	0.433651	1.72147	0.179266	0.654323	0	0	0	0.216721	0	0.78666	0.332562	0.53848	0.537352	0.949989	0.251201	0.549572	0.812604	0.365839	0	0.148178	0	0.304208	0.141023	0	1.89487	0.427353	0.845025	0.727931	1.0745	0.172693	0	0	1.87171	0.241167	0	0.132312	0	0.115016	0.605615	0	0.169704	0	0.558977	0	0.132706	0	0.381712	0	0	0.195495	0	0.255428
CODING	KNOWN	FULL	chr15	MTHFS	NM_001199758.1	minor	0.906	0.047	-	0	1.52671	2.52959	1.45922	0	0.460129	2.50787	0.703111	1.92832	0.823732	1.09082	0.516281	1.4194	0.346817	0.344173	0.867302	0.717281	0.717063	1.52675	0.128468	0.849739	0.889602	0.650164	0.768424	0.78666	0.332562	0.646176	0.806028	1.79442	0.251201	0.961751	1.78773	1.70725	0.983732	2.37085	0.140166	0.81122	1.41023	0.534923	0.631624	1.70941	0.33801	0.485287	0.955113	0.172693	0.879412	1.57303	0.311951	1.20584	0.277447	0.396935	0.816647	2.76037	0	0.646928	0.678815	1.15545	0.698721	0.235991	0.66353	0.401987	1.33599	0.41948	0.295204	0.977473	1.3241	1.27714
CODING	KNOWN	FULL	chr15	KATNBL1	XM_017022571.1	minor	0.397	0.027	-	0	0	0.632397	0.182403	0.204182	0	0.263986	0	0.701208	0.96102	0	0.344187	0.177424	0.173409	0.172086	0.433651	0.717281	0	0.218108	0.128468	1.13299	0.2224	0	0.256141	0.78666	0.665123	0.430784	0.134338	0.949989	0.628003	0	0	1.09752	0.245933	0.444534	0.420499	0.101403	0.282045	0.534923	0.157906	0	0.845025	0.242644	0.119389	1.38154	0	1.04868	0.311951	0	0	0.396935	0	0.115016	0	1.16447	0.339407	1.32051	0.698721	1.17995	0.928943	0	0.763423	0.62922	0.147602	0.586484	0.165512	0.383142
CODING	KNOWN	FULL	chr15	JMJD7	ENST00000408047.5	minor	0.221	0.079	-	0	0	0	0	0	0	0.131993	0.100444	0	0.137289	0	0	0.709698	0.693634	0	0	0	0	0	0	0.283246	0.333601	0	0	0	0	0.430784	0.268676	1.26665	0.376802	0.137393	0.487563	0.487785	0.614833	0	0	0	0	0.668654	0.315812	0.213676	0.33801	0	0	0	0	0	0	0	0.554893	0	0.408323	0.690094	0	0.258771	0.169704	0.660256	0.419233	0.235991	0.796237	0.669979	0.572567	0.20974	0.295204	0.586484	0	0.255428
CODING	KNOWN	FULL	chr15	GLCE	NM_001324092.1	minor	0.136	0.022	-	0	0	0.632397	0.547209	0.408364	0	1.05594	0	0	0	0.242404	0.344187	0	0	0.172086	0	0.286912	0	0.218108	0	0	0	0	0.256141	0.26222	0.332562	0.323088	0	0	0	0	0.162521	0	0.122967	0	0.140166	0	0	0	0	0.213676	0.169005	0.485287	0	0	0	0	0	0	0	0	0	0.230031	0.605615	0.646928	0	0.330128	0	0	0	0.133996	0	0	0.147602	0	0	0.63857
CODING	KNOWN	FULL	chr15	GLCE	NM_001324091.1	minor	0.253	0.04	-	0	0.436204	0	0	0	0	0	0	0.175302	0	0.363606	0.344187	0	0.173409	0.344173	0.867302	0.860737	0.358532	0.218108	0.513872	0	0.444801	0.433443	0.256141	0	0.665123	0.215392	0	0.422217	0.376802	0	0.325042	0.121946	0	0.148178	0.140166	1.11543	0.705113	0	0	0	0	0	0.358168	0.345385	0	0	0.155976	0.241167	0	0.132312	0	0	0	0.129386	0.339407	0.825319	0.279488	0.117995	0.530824	0.535983	0	0.83896	0	1.17297	0.165512	0.766284
CODING	KNOWN	FULL	chr15	FAN1	ENST00000362065.8	minor	0.161	0.094	-	0	0.218102	0	0	0	0	0.131993	0	0	0.137289	0	0	0	0	0	0	0.286912	0.179266	0.218108	0	0.283246	0.333601	0.216721	0	0.26222	0.997685	0.430784	0	0.316663	0	0.274786	0.162521	0.243892	0.491866	0	0	0	0.141023	0.534923	0.315812	0	0	0.242644	0.119389	0	0	0	0	0	0	0	0.408323	0	0	1.29386	0	0.165064	0.139744	0.235991	0.132706	0.267991	0.381712	0.20974	0.147602	0.195495	0.662049	0
CODING	KNOWN	FULL	chr15	FAM108C1	ENST00000560609.1	minor	0.173	0.341	-	0	0.436204	0	0.182403	0.204182	0	0.527972	0	0	0.137289	0.242404	0.172094	0	0.173409	0.344173	0.216825	0.286912	0.358532	0	0.128468	0.566493	0.1112	0.866886	0.256141	0	0.332562	0.215392	0	0.105554	0	0.137393	0	0	0.122967	0	0.420499	0.202805	0	0	0	0.213676	0	0	0	0	0	0	0.311951	0.241167	0.277447	0.264623	0	0	0	0.388157	0.339407	0.165064	0	0.353986	0.132706	0.267991	0.763423	0.20974	0.590408	0.195495	0	0.127714
CODING	KNOWN	FULL	chr15	COMMD4	NM_001321847.1	minor	0.438	0.02	-	0	0.218102	0.632397	0	0.204182	0.690193	0.659965	0	0	0.686443	0.727212	0.344187	0.177424	0.173409	0.172086	0.216825	0.286912	0.537797	0.218108	0.513872	0.566493	0	0	0.512283	0	0.332562	0.323088	0.67169	0.949989	0.753604	0.274786	0.812604	0.365839	0.491866	0.592713	0.140166	0.912623	0.282045	0.401193	0.473718	0.854706	0.33801	0.242644	0.119389	0.172693	0	0.349561	0	0.482335	3.05191	0.529246	1.22497	0.575078	0	0.129386	0.678815	0.165064	0.558977	1.06196	0.530824	0.133996	0.763423	0.20974	0.590408	0.586484	0.165512	0.510856
CODING	KNOWN	FULL	chr15	CKMT1B	NM_020990.4	major	0.078	1	-	0	0	0	0	0.408364	0	0	0	0	0	0	0.516281	0	0.173409	0	0.216825	0	0	0	0	0	0	0	0	0	0	0	0.806028	0.949989	0.125601	0	0	0	0	0.148178	0	0	0	0	0	0	0	0	0	0	0	0	0	0	0	0	0.204162	0	0	0	0	0.165064	0	0	1.32706	0	0	0	0	0.195495	0	0
CODING	KNOWN	FULL	chr15	CHSY1	XM_006720435.3	minor	0.435	0.212	-	0	0.218102	0.316199	1.09442	0	0.460129	0.131993	0	0.175302	0.274577	0.121202	0.172094	0.354849	0	0.172086	0.650476	0.143456	1.07559	1.30865	0.385404	0.849739	0.667201	0.866886	0.512283	0	0	0.969264	0.268676	0.316663	0.125601	0.274786	0.325042	1.46335	0.3689	0	0.140166	0	0.282045	0	1.42115	0.213676	0.33801	0	0.358168	1.89962	0	3.14605	0.779879	0.241167	0.83234	0.132312	0	0.115016	0.605615	1.55263	0.339407	0.660256	0.419233	0	0	0.133996	0.381712	0.41948	0	0.195495	0.331024	0.127714
CODING	KNOWN	FULL	chr15	CAPN3	ENST00000569136.5	minor	0.248	0.122	-	0	0.436204	0	0	0	0	0.791958	0.703111	0	0.411866	0	0.344187	0.354849	0	0.688346	0.216825	0.143456	0.896329	0	0	0.283246	0.667201	0.433443	0	1.04888	0.332562	0.215392	0.403014	0.316663	0	0.686965	1.46269	0.121946	0.122967	0	0.280333	0	0	0.668654	0.157906	0	0.507015	0	0.119389	0	0	0.174781	0	0	0.554893	0.132312	0	0	1.21123	0.129386	0.339407	0	0.139744	0	0.132706	0.133996	0.190856	0.20974	0.295204	0	0.165512	0
CODING	KNOWN	FULL	chr15	C15orf57	NM_052849.3	minor	11.908	0.051	-	0	0	0	0	0	0	44.7456	0	0	115.872	0	0	0	0	0	0	0	74.3953	0	0	0	59.4921	0	0	0	0	36.6166	0	0	73.8532	0	0	0	44.7598	0	0	58.3065	0	57.2368	57.3199	0	0	0	0	0	0	51.9098	0	43.8925	0	0	25.7244	0	0	0	26.1344	0	0	27.6109	0	0	0	0	0	0	0	0
CODING	KNOWN	FULL	chr15	C15orf48	NM_197955.2	minor	0.2	0.458	-	0	0.436204	0.316199	0.364806	0	0	0	0.100444	0.175302	0	0	2.92559	0.177424	0	0	0.216825	0.717281	0.358532	0.218108	0	0	0	0	0	0.26222	0	0	0	0.633326	0	0.137393	0	0.365839	0.122967	0	0	0	0.141023	0.401193	0.473718	0.854706	1.01403	0	0	0.345385	0	0.174781	0.935854	0	0.83234	0	0	0	0	0.129386	0.169704	0.165064	0.139744	0	0	0	0	0	0	0	0	0.127714
CODING	KNOWN	FULL	chr14	WDR20	ENST00000335263.9	minor	0.575	0.019	-	0	0.218102	0.632397	0.547209	0.204182	0.690193	0.395979	0.904	0.525906	0.686443	0.242404	0.688374	0.177424	0.173409	0.516259	0.216825	0.286912	0.358532	1.09054	0.385404	0.283246	0.444801	0.216721	0.512283	1.57332	0.997685	0.323088	0.403014	1.1611	0.879204	0.824358	0.325042	0.365839	0.860766	0.444534	1.2615	0.608415	0.423068	1.20358	0.947436	1.28206	1.52105	1.21322	0.119389	0	2.63824	0	0.779879	0.241167	0.277447	1.1908	0.204162	0	0	1.16447	0.339407	0.330128	0.139744	0.707972	0.66353	0.133996	0.572567	0.62922	0.295204	0.195495	0.496537	0.383142
CODING	KNOWN	FULL	chr14	WARS	XM_011537133.2	minor	55.494	0.025	-	0	0	0.316199	0.364806	0.204182	0.230064	0	0.100444	0	0	0	0.344187	363.898	0	0	0	500.949	0	498.594	117.42	0.283246	0	0	194.667	0.52444	0	0.215392	69.4527	218.181	198.826	313.668	453.596	0.609731	0.245933	0	0	0.101403	0.141023	0	0	0	0	0	0	260.593	65.2963	0	0	121.548	0	0	0	40.4855	0	0	63.2995	0.330128	0.139744	0	0	0.267991	0	233.231	0	0	0	0
CODING	KNOWN	FULL	chr14	VIPAS39	NM_022067.3	minor	0.464	0.023	-	0	0.218102	0.316199	0.364806	0.612546	0	0.923951	0.401778	0.87651	0.137289	0.363606	0.860468	0.177424	0.346817	0.344173	0.433651	0.143456	0	0	0.385404	0	0.444801	0.433443	0	0.52444	1.66281	0.323088	0.806028	1.26665	0.628003	0.137393	0.650084	0.121946	0.122967	0.296356	0.420499	0.40561	0.846135	0.267462	0.315812	0.213676	0.169005	0.242644	0.835724	0	0.219853	0.349561	0.779879	0.96467	0.554893	0.661558	0.816647	0.575078	0.605615	0.776314	0.678815	0.825319	0.279488	0.235991	0.530824	0.133996	0.381712	0.62922	0.295204	0.586484	0.496537	1.66028
CODING	KNOWN	FULL	chr14	TTC8	XM_017020978.1	minor	0.101	0.071	-	0	0	0	0	0	0	0	0.100444	0.175302	0	0	0.344187	0	0	0	0	0.143456	0	0	0.128468	0.566493	0	0	0.256141	0.52444	0	0.107696	0	0	0	0	0	0.121946	0	0.889069	0	0	0	0.401193	0	0	0	0	0	0.172693	0.659559	0	0.467927	0	0	0	0.204162	0.115016	0	0.129386	0	0	0	0	0.132706	0	0.190856	0	0.442806	0.195495	0.165512	0.127714
CODING	KNOWN	FULL	chr14	TTC8	XM_006720035.1	minor	0.186	0.131	-	0	0.218102	0.632397	0.364806	0	0.460129	0	0	0.175302	0	0	0.172094	0.177424	0.173409	0.172086	0	0.143456	0.358532	0	0.513872	0	0	0	0	0.52444	0.665123	0.215392	0	0.211109	0.502403	0.137393	0.162521	0.487785	0	0.296356	0.140166	0	0	0.534923	0	0.641029	0.507015	0.485287	0	0.172693	0	0	0	0	0	0.132312	0	0	0.605615	0.129386	0	0	0.558977	0.117995	0.265412	0.133996	0.190856	0.20974	0	0.586484	0	0.255428
CODING	KNOWN	FULL	chr14	THTPA	NM_001256322.2	minor	0.511	0.048	-	0	0	0.316199	0.364806	0	0	0.923951	0.100444	0.525906	0	0.848413	0	0.887122	0	1.03252	0.216825	0.430369	0.896329	0	0.513872	1.69948	0.556001	1.51705	0	0	1.66281	0.53848	0.67169	0.105554	1.13041	0.137393	0.812604	0.487785	0.245933	0.148178	0.280333	0.202805	0.423068	0.668654	0	0.427353	0.169005	0.727931	0.477557	0.518078	0	0	0	0	0	0	0.612485	0.690094	0.605615	0.517543	1.18793	0.825319	0.279488	0.589976	2.256	0.669979	0.763423	0.62922	0.73801	1.17297	0.662049	1.40485
CODING	KNOWN	FULL	chr14	TC2N	NM_001289134.1	minor	0.173	0.038	-	0	0.218102	0	0	0	0	0	0	0	0	0.121202	0	0.177424	0	0	0.433651	0	0.179266	0	0.256936	0	0.1112	1.08361	0	1.57332	0.332562	0.53848	0.537352	0	0.125601	0	0	0	0	0.296356	0	0.202805	0.282045	0	0.157906	0	0.169005	0	0.119389	0.172693	0.439706	0.349561	0	0	0.277447	0	0	0	0	0.258771	0.169704	0.495192	0.139744	0	0.132706	0.535983	1.14513	0	0.295204	0	0	0.255428
CODING	KNOWN	FULL	chr14	SIVA1	NM_021709.2	minor	0.241	0.027	-	0	0.436204	0.316199	0	0	0.460129	0	0.200889	0	0	0.121202	0	0	0.693634	0	0	0	0	0.218108	0.385404	0.283246	0.889602	0.650164	0	0	0.997685	0	0.403014	0.422217	0.502403	0.137393	0.325042	0.365839	0	0.148178	0	0.40561	0.141023	0	0.631624	0.854706	0.507015	0	0.358168	0.518078	0	0.349561	0.155976	0.723502	0.277447	0	0.408323	0.345047	0	0	0.339407	0	0.419233	0.117995	0.132706	0	0.190856	0.41948	0.442806	0	0.331024	0.127714
CODING	KNOWN	FULL	chr14	SERPINA9	XM_011536714.2	minor	0.131	0.019	-	0	0.654306	0	0	0	0	0	0	0	0	0	0	0	0	1.89295	0.216825	0	0.358532	0	0	0	0.333601	1.51705	0.256141	0	0	0	0	0	0	0	0	0	0.122967	0	0.140166	0	0	0	0.157906	0	0.169005	0	0	0	0	0	0	0	0	0	0	0	0.605615	0.129386	0	0.330128	0.558977	0	0	0.133996	0	0	0.295204	0.390989	0	0.510856
CODING	KNOWN	FULL	chr14	SERPINA9	NM_001284276.1	minor	0.098	0.014	-	0	0	0	0	0	0	0	0	0	0	0	0	0	0	1.72086	0	0	0.537797	0	0	0.283246	0	1.30033	0	0	0.997685	0	0	0	0	0	0	0	0	0	0	0	0	0	0	0	0	0	0	0	0	0	0	0	0	0	0	0	1.21123	0	0	0	0	0	0	0	0	0.41948	0	0	0	0.127714
CODING	KNOWN	FULL	chr14	SERPINA9	ENST00000448305.6	minor	1.322	0.187	-	0	0.872409	0	0	0	0	0	0	0.701208	1.2356	0.121202	0	2.30652	0	8.60432	0.650476	0.143456	5.91577	1.30865	2.69783	0.566493	1.0008	22.1056	0.512283	0	0.997685	0	0	0.105554	0	0	0	0.121946	0	0	0.560666	0.101403	0.56409	0.936116	0	0	0.33801	1.45586	0.119389	0	0.879412	0.349561	0.467927	0.482335	0	0	0.816647	0	12.1123	2.19956	0.339407	2.47596	0.558977	0	0	1.20596	0	1.0487	1.91883	1.75945	0.993073	6.89655
CODING	KNOWN	FULL	chr14	SERPINA6	ENST00000341584.3	major	0.252	1	-	0	3.70774	0	0.729612	0	0.230064	0	0	0	0.274577	0.363606	0	0	0.346817	1.03252	0	1.00419	0.179266	1.09054	0	0.283246	0	0	0.512283	0	0	0.215392	0	0	0.125601	0.137393	0	0.243892	0	0	0.700832	0.304208	0.987158	0	1.10534	0	0	0	0.477557	0	0	0	0.155976	0.241167	0.554893	0	0	0	0	0	0	0.495192	0	0.471981	0	0	0	0	0	0.781978	0	0.127714
CODING	KNOWN	FULL	chr14	SERPINA1	ENST00000440909.5	minor	0.42	0.19	-	0	0.218102	0	0	0	1.61045	0	0.301333	0	0.274577	0	0	0.177424	0	1.37669	0	0	2.15119	0.872431	0.128468	0.566493	0	0	0.768424	0.78666	0	0	0	2.63886	0	1.64872	0.325042	0.121946	1.96746	0.148178	1.2615	0.507013	0.987158	1.20358	3.15812	0.213676	0	0.970574	0	0	0	0	0	0	0	0.264623	0.204162	0	0	0.129386	0.509111	0.495192	0.838465	0	0	0.535983	0	0	0	0	0	0.766284
CODING	KNOWN	FULL	chr14	SDR39U1	NM_001308075.1	minor	0.327	0.033	-	0	0.218102	0.316199	0.547209	0.204182	0.690193	0.527972	0.401778	0.350604	0.137289	0.242404	0.344187	0.532273	0.693634	0.516259	0.433651	0.143456	0	0	0.513872	0	0.333601	0.216721	0.512283	0	0.997685	0.646176	0.67169	0	0.376802	0.412179	0.650084	0.609731	1.35263	0.148178	0	0.101403	0.423068	0.267462	0	0.854706	0.33801	0	0.477557	0.172693	0	0	0.467927	0	0.277447	0.264623	0.816647	0.230031	0.605615	0.388157	0.339407	0.330128	0.139744	0.117995	0.530824	0.267991	0.190856	0.20974	0.147602	0.195495	0	0
CODING	KNOWN	FULL	chr14	RNASE6	XM_017021566.1	minor	2.959	0.067	-	0	1.30861	3.47818	4.56008	0.204182	5.29148	1.58392	3.91733	2.27893	3.5695	2.30284	0.516281	3.54849	1.56068	2.5813	2.16825	0.286912	1.61339	0	1.02774	1.98272	1.668	3.90099	1.28071	1.57332	0.997685	4.95402	6.58256	2.84997	4.27042	1.64872	3.73798	5.48758	4.30383	5.48259	3.92466	3.75189	2.11534	12.1695	2.6844	5.12824	3.54911	1.45586	2.38778	1.72693	7.25515	8.03991	5.45915	4.34101	4.99404	7.14483	0.204162	2.87539	1.81684	2.32894	2.03644	4.78685	2.79488	1.76993	0.66353	0.93797	2.48113	1.67792	1.03321	0.977473	2.48268	0.766284
CODING	KNOWN	FULL	chr14	RAB2B	NM_001163380.1	minor	1.249	0.125	-	0	0.654306	0.316199	1.27682	0.204182	0.230064	1.18794	0.803556	1.40242	0.96102	1.57563	2.5814	0.177424	0.520226	0	2.38508	0.430369	1.43413	1.30865	0.385404	0.283246	0.333601	0	0.512283	3.40886	0	1.72314	0.67169	1.05554	1.38161	0.686965	0	0.97557	0.860766	1.48178	2.38283	2.33226	2.25636	2.27342	2.5265	3.6325	5.57717	1.94115	2.38778	5.18078	5.93603	2.62171	2.33964	0.482335	0.554893	2.38161	0.204162	0	0.605615	0.388157	0.339407	0.495192	0.698721	0.471981	0.265412	0.133996	0.763423	0.20974	1.03321	0.390989	1.65512	0
CODING	KNOWN	FULL	chr14	PSEN1	XM_005267864.2	minor	1.287	0.027	-	0	0.872409	1.26479	0.547209	1.22509	0.230064	1.31993	0.803556	1.05181	1.64746	0.727212	0.172094	1.24197	1.04045	1.72086	1.95143	2.00839	1.25486	0.654323	0.256936	1.41623	1.7792	0.216721	0	2.88442	1.33025	1.50774	0.940366	1.26665	1.75841	1.64872	3.73798	1.82919	1.59856	0.444534	0.700832	1.72384	1.55125	0.936116	1.10534	1.49574	1.18304	1.94115	0.238778	0.69077	0.439706	1.22346	0.467927	2.65284	0	0.926181	1.22497	0.690094	1.81684	2.19956	2.03644	1.48558	1.95642	1.53394	1.32706	1.74194	2.48113	1.25844	0.442806	2.93242	1.15859	2.29885
CODING	KNOWN	FULL	chr14	PRKCH	ENST00000555082.5	minor	0.256	0.077	-	0	0	0	0.729612	0	0.230064	0	0.904	1.92832	1.09831	0	0	0.532273	0	0	0	0	0	1.96297	0	0	0	0	0	0	0	0	0	2.21664	0	0	0.650084	0.487785	0.122967	0.444534	0.420499	0	0	0.267462	0.631624	0.213676	0	0	0	0	0.219853	1.39824	1.24781	0	0	0.529246	0	0	0	0	0	0	0.139744	0.235991	0	0	0.190856	0	0	0	0.331024	0
CODING	KNOWN	FULL	chr14	PIGH	ENST00000561303.5	minor	0.26	0.016	-	0	0.218102	0.948596	0.547209	0	0	0.527972	0.100444	0.350604	0.137289	0	0	0.177424	0	0.172086	0	0	0.537797	0	0.128468	0.566493	0.1112	0	0.256141	0.26222	0	0.53848	0.403014	0.73888	0.125601	0.686965	0.650084	0.487785	0.3689	0.444534	0.140166	0	0.705113	0	0.315812	0	0.507015	0.242644	0.119389	0.172693	0	0.174781	0	0.241167	0.554893	0	0	0	0.605615	0	0	0.825319	0.279488	0.117995	0	0.267991	0.381712	0.83896	0.295204	0.586484	0.165512	0.383142
CODING	KNOWN	FULL	chr14	PIGH	ENST00000558001.1	minor	0.973	0.06	-	0	0.436204	0.316199	0.364806	0.204182	0.230064	1.45192	1.40622	0.701208	1.37289	0.60601	0.344187	0.354849	0.693634	1.37669	0.216825	0.143456	0.537797	0.436216	0.64234	1.41623	0.444801	1.30033	1.28071	1.04888	1.33025	0.430784	1.34338	2.00553	1.38161	0.824358	0.975125	1.95114	1.72153	1.18543	0.560666	1.31823	0.705113	0.534923	1.26325	0.641029	1.35204	1.21322	0.238778	0.345385	0.219853	0.873903	0.623903	0.96467	1.66468	1.05849	1.22497	0.920125	3.02807	2.84648	0.339407	1.32051	1.39744	1.06196	1.32706	1.07197	0.381712	2.30714	1.32842	0.781978	0.496537	1.27714
CODING	KNOWN	FULL	chr14	NFATC4	ENST00000555802.1	minor	0.111	0.432	-	0	0	0	0	0	0	0	0.100444	0	0.549155	0	0	0	0.173409	0.344173	0	0	0.179266	0	0	0	0	0	0	0	0.997685	0.323088	0.268676	0	0.125601	0.137393	0.162521	0.243892	0.122967	0	0.140166	0.101403	0	0.401193	0	0.427353	0	0	0	0	0	0	0	0	0.277447	0	0	0	0	0	0	0.825319	0.139744	0.117995	0	0.267991	0	0.62922	0	0.390989	0	0
CODING	KNOWN	FULL	chr14	GTF2A1	NM_201595.2	minor	0.202	0.048	-	0	0.218102	0	0	0.204182	0.230064	0.395979	0.401778	0.175302	0.274577	0.121202	0.172094	0.709698	0.693634	0	0	0.430369	0	0	0	0	0.778402	0.216721	0.256141	0.26222	0	0	0	0	0.251201	0	0	0.243892	0	0.148178	0	0.40561	0.282045	0	0.315812	0	0.67602	0.727931	0.358168	0.345385	0.219853	0.349561	0	0.241167	0	0.132312	0.408323	0.345047	0	0.129386	0.169704	0.330128	0.139744	0.353986	0.530824	0	0.381712	0.20974	0	0	0.331024	0
CODING	KNOWN	FULL	chr14	GSTZ1	ENST00000557639.5	minor	0.404	0.018	-	0	0.436204	0.316199	0	0.204182	0.230064	0	0.200889	0.175302	0.411866	0.484808	0.688374	0.354849	1.21386	0.344173	0	0.286912	0.537797	0	0.64234	0.566493	0.333601	1.51705	0.256141	0	0.332562	0.430784	0.403014	0.633326	0.753604	0.686965	0.812604	0.365839	0.122967	0	0.280333	0.709818	0.423068	0	1.10534	0.213676	0	0.970574	0.119389	0	0	0.349561	0.467927	0.241167	0	0.529246	0.408323	0.575078	0	0.646928	0.678815	0.495192	0.279488	0.707972	0.132706	0.669979	0.763423	0.83896	0.590408	0	0.331024	0.766284
CODING	KNOWN	FULL	chr14	GSTZ1	ENST00000349555.7	minor	0.495	0.022	-	0	0.218102	0	0.182403	0.612546	0	0.395979	0.602667	0.350604	0	0.242404	0.172094	0.354849	0.346817	0.688346	0.867302	0.430369	0.179266	0.436216	0.256936	0.849739	0.333601	0.650164	0	0.52444	0.997685	0.646176	0.67169	0.527772	0.879204	0.686965	0.975125	0.731677	0.122967	0	0.140166	0.304208	0	0.401193	0.473718	0.427353	1.01403	0.485287	0.716335	0.172693	0	0.524342	0.623903	0.241167	0	0.396935	0.816647	0.690094	0	0.9057	1.01822	0.660256	0.279488	0.707972	0.66353	1.47395	1.33599	0.62922	0.295204	1.36846	0.827561	0.63857
CODING	KNOWN	FULL	chr14	FRMD6	XM_006720029.1	minor	0.109	0.059	-	0	0	0	0	0	0.460129	0.263986	0.100444	0	0.549155	0.121202	0	0	0.693634	0.344173	0.216825	0.143456	0	0	0.256936	0	1.0008	0.216721	0	0	0	0.107696	0.134338	0	0	0.137393	0	0	0	0	0	0.101403	0	0	0	0	0	0.727931	0.358168	0.345385	0	0	0	0	0	0	0	0.115016	0	0.129386	0	0.165064	0	0	0	0.133996	0	0.20974	0	0	0.165512	0.127714
CODING	KNOWN	FULL	chr14	FANCM	ENST00000556036.5	minor	0.306	0.028	-	0	0	0	0.364806	0.612546	0.460129	0	0.100444	0.175302	0.411866	0	0.688374	0.177424	0.693634	0	0.216825	0	0	0.436216	0.513872	0.283246	0.556001	0.216721	0.256141	0.78666	0.665123	1.07696	0.537352	0	0.125601	0.274786	0.487563	0.243892	0.491866	0.889069	0.140166	0.202805	0.141023	0	0.315812	0.213676	0.33801	0	0.596946	0	0.439706	0	0	0.723502	0.554893	0.396935	0.408323	0.345047	0	0	0.339407	0.165064	0.139744	0.353986	0.398118	0.133996	0.381712	0.41948	0	0.977473	0	0.63857
CODING	KNOWN	FULL	chr14	EGLN3	NM_001308103.1	minor	0.191	0.063	-	0	0	0	0	1.22509	0	0.923951	0	0	0	0	1.20465	0	0	0	0	0	0	0	0.256936	0	0	0	0	0	0	0.215392	0	0.844435	0.125601	0.549572	0.325042	0.243892	0	0	0.280333	0.101403	0.141023	0	0.157906	0	0.169005	0	0.238778	0.345385	0	0	0.155976	0	0	0.132312	0.204162	0	0	0	0	0.165064	0.558977	1.17995	0.265412	0.133996	0	0.41948	0.73801	0.390989	0.496537	0.63857
CODING	KNOWN	FULL	chr14	DTD2	ENST00000549850.1	minor	0.402	0.216	-	0	0	0.316199	0.729612	0	1.15032	0.131993	0.401778	0	0.411866	0.484808	0.344187	0	0	0	0	0.286912	0.537797	0.218108	0	0	0.1112	0.650164	0.256141	0.26222	0	0.53848	1.47772	0.73888	2.13521	0.274786	0.325042	0.97557	0.245933	0.148178	0.420499	0.608415	0.56409	0.668654	0.315812	0.213676	0.33801	0.485287	0.358168	0	0.439706	0.524342	0.155976	0.723502	0	0	0.408323	0.230031	0.605615	0.258771	0.339407	0.330128	0.558977	0.825967	1.19435	0.267991	0	0.41948	0.73801	0.586484	0.331024	0.893998
CODING	KNOWN	FULL	chr14	DPF3	ENST00000541685.5	minor	0.123	0.258	-	0	0.218102	0	0	0.816728	0	0.131993	0	0.175302	0.274577	0	0.172094	0	0	0	0	0.143456	0	0	0.128468	0	0	0	0.256141	0	0.332562	0.107696	0.403014	0.105554	0.125601	0.137393	0.325042	0	0	0.444534	0	0	0	0	0	0.213676	0.67602	0	0	0	0	0	0	0	0	0	0.204162	0.115016	0	0	0.509111	0	0	0.235991	0	0.267991	0.190856	0.20974	0	0.977473	0.331024	0
CODING	KNOWN	FULL	chr14	COCH	ENST00000644874.1	minor	0.215	0.018	-	0	0	0	0	0	0	0.263986	0.100444	0.175302	0.137289	0.121202	0	0.354849	0.173409	0.172086	0.216825	0.143456	0.179266	0.436216	0.385404	0.283246	0.1112	0.866886	0.256141	0	0.332562	0	0	0.316663	0.125601	0.137393	0.325042	0	0	0	0.140166	0.101403	0.141023	0.267462	0	0	0.169005	0	0.119389	0.172693	0.439706	0	0.155976	0.241167	0	0	1.02081	0.460062	0	0.388157	0.339407	0.330128	0.419233	0.353986	0.530824	0.133996	0.381712	0.41948	0.442806	0.390989	0.331024	0.893998
CODING	KNOWN	FULL	chr14	CMA1	NM_001308083.1	minor	0.322	0.067	-	0	0.218102	0.316199	0.364806	0.408364	0.230064	0	0.100444	0.175302	0.411866	0	1.72094	0	0	0	0	0.430369	0.896329	0.872431	0.256936	0.849739	0.1112	0.650164	0.768424	1.3111	0	0.107696	0	0.316663	0	0.137393	0	0	0	0	0	0.101403	0.423068	0	0.473718	0	1.18304	0.242644	0.358168	0	0.659559	0	0.311951	0	0	0.529246	0	0	0	3.23464	0.509111	0.165064	0.978209	0.471981	0	0.669979	0	0.20974	0	0.390989	0	0
CODING	KNOWN	FULL	chr14	C14orf93	XM_017021575.1	minor	0.168	0.078	-	0	0	0	0	0	0.460129	0.659965	0.301333	0.175302	0	0	0	0.177424	0.173409	0.172086	0	0.286912	0	0.654323	0.385404	0	0	0.433443	0	0	0	0.430784	0.268676	0.316663	0	0.137393	0	0.365839	0	0	0	0.304208	0	0	0	0	0.507015	0	0	0	0	0	0	0	0	0	0.408323	0.690094	0	0.9057	0.339407	0.165064	0	0.707972	0.132706	0.267991	0.190856	0.62922	0	0	0.331024	0.255428
CODING	KNOWN	FULL	chr14	C14orf159	NM_001102368.2	minor	0.759	0.033	-	0	0.436204	0	0.729612	0.612546	0.460129	0.131993	0.100444	0.701208	0.96102	0.242404	0.172094	1.4194	0	0.688346	0	1.14765	1.97192	1.52675	1.02774	1.69948	0.556001	1.30033	0.512283	0.26222	2.32793	1.18466	0.403014	1.26665	2.88881	1.78611	1.46269	1.34141	0.245933	0.444534	0	0.608415	0.141023	0.936116	0.157906	0.641029	0.33801	0.970574	0.119389	0	0	0	1.24781	0	0	0.264623	0.204162	1.03514	0	0.9057	0	0.660256	0.838465	2.24191	1.19435	1.33996	0.954279	1.67792	0.295204	1.75945	0.496537	1.788
CODING	KNOWN	FULL	chr14	BRMS1L	NM_032352.3	minor	0.305	0.021	-	0	0.218102	0	0	0.204182	0	0.131993	0.200889	0.175302	0.411866	0	0.516281	0.177424	0.173409	0.172086	0	0	0.717063	0.436216	0.256936	0.283246	0.1112	0.433443	0.768424	0	0.332562	0.646176	0.403014	0.527772	0.251201	0.412179	0.487563	0.121946	0.245933	0.148178	0	0.202805	0.282045	0.401193	0.157906	0.213676	0.169005	0.485287	0.477557	0.69077	0	0.174781	0.311951	0	0	0.132312	0.204162	0.345047	0.605615	0.646928	0.339407	0.330128	0.279488	0.117995	0.66353	0.401987	0.572567	1.0487	0.590408	0.586484	0.496537	0.510856
CODING	KNOWN	FULL	chr14	AP4S1	ENST00000216366.8	minor	0.374	0.047	-	0	0.218102	0	0	1.42927	0.230064	0.395979	0.100444	0.525906	0.549155	0.969615	0.688374	0.532273	0	0.516259	1.30095	1.14765	0.537797	0.872431	0.128468	0.283246	0.667201	0	0.256141	1.04888	0.665123	0.107696	0.537352	0	0.628003	0.274786	0.162521	0.487785	0	0.444534	0.280333	0	0.141023	0.267462	0	0.213676	0.845025	0.485287	0.238778	0.863463	0	0.174781	0	0.241167	0	0.132312	0.408323	0.345047	0.605615	0.776314	0.169704	0.330128	0	0	0.265412	0.669979	0.381712	0.83896	0.147602	0	0.496537	0
CODING	KNOWN	FULL	chr14	ADCK1	XM_005267886.3	minor	0.27	0.051	-	0	0	0.632397	0	0.204182	0	0	0.200889	0.175302	0	0	0	0.709698	0.346817	0.688346	0.867302	0.286912	0.537797	0.436216	0.128468	0.566493	0.2224	0.216721	0.512283	0	0	0	0	1.26665	0.251201	0.274786	0	0.121946	0.491866	0.592713	0.280333	0.304208	0.282045	0.133731	0	0.641029	0.33801	0.485287	0.358168	0	0	0.349561	0	0.482335	0	0	0.204162	0.575078	1.21123	0.258771	0.509111	0	0.419233	0.235991	0.265412	0.267991	0	0.20974	0	0.195495	0.331024	0
CODING	KNOWN	FULL	chr14	ADCK1	NM_001142545.1	minor	0.222	0.042	-	0	0.436204	0.316199	0.182403	0	0	0.395979	0.100444	0	0.823732	0.242404	0.344187	0.177424	0.173409	0	0	0.143456	0.358532	0.218108	0.256936	0	0.2224	0.433443	0	0.26222	0.332562	0	0.403014	0.105554	0.376802	0.412179	0	0.365839	0	0	0	0	0.282045	0	0	0	0	0	0.119389	0	0	0	0	0.723502	0.554893	0.132312	0.204162	0.345047	0.605615	0.258771	0.169704	0	0.279488	0.235991	0.530824	0	0.190856	1.0487	0.147602	1.17297	0.662049	0.127714
CODING	KNOWN	FULL	chr14	ABCD4	XM_006720223.2	minor	0.653	0.074	-	0	0.218102	0	0.182403	0	0.460129	1.05594	0.301333	0.525906	0.411866	0.121202	0.516281	0.709698	0.520226	0.516259	0	0.573825	1.43413	0.436216	1.15621	1.69948	0.2224	0	0.512283	0.52444	1.33025	0.646176	0.67169	0.316663	0.879204	0.412179	0.487563	0.97557	0.491866	0	0	0	0.56409	0	0.473718	0.213676	1.18304	0.727931	0	0	0	0	0.155976	0.241167	0	0	0.816647	1.95527	0	2.7171	1.52733	0.990383	0.838465	1.76993	0.928943	1.47395	0.954279	1.67792	0.885612	2.15044	2.15166	1.02171
CODING	KNOWN	FULL	chr14	ABCD4	XM_005267946.3	minor	0.285	0.032	-	0	0	0.316199	0.182403	0.408364	0.230064	0.263986	0	0.175302	0.411866	0	0.516281	0.177424	0	0	0	0.286912	1.07559	0.218108	0.385404	0.849739	0.1112	0.216721	0	0.78666	0.332562	0.430784	0.268676	0.527772	0.251201	0.137393	0.650084	0.243892	0	0.296356	0	0	0.141023	0	0.157906	0	0.33801	0.242644	0	0	0	0	0.155976	0	0.277447	0	0.204162	0.460062	0.605615	0.517543	1.18793	0.495192	0.558977	0.353986	1.06165	0.535983	0.190856	0.41948	0.147602	0.586484	0.331024	0.383142
CODING	KNOWN	FULL	chr14	ABCD4	ENST00000553486.5	minor	0.342	0.039	-	0	0.218102	0	0.182403	0	0.460129	0.131993	0.301333	0	0.274577	0.121202	0.516281	0	0.346817	0.344173	0	0.143456	0.179266	0.436216	0.256936	0	0.333601	0	0	0.52444	0.332562	1.18466	0.403014	0.316663	1.13041	0.549572	1.30017	0.487785	0.122967	0	0.140166	0.40561	0.141023	0.401193	0.315812	0	0.507015	0.727931	0	0	0.439706	0	0.623903	0.241167	0.277447	0.132312	0	0.460062	0.605615	1.03509	0.339407	0.660256	0.838465	0.117995	0.928943	0.535983	0.381712	0.41948	0.73801	0.586484	0.165512	0.127714
CODING	KNOWN	FULL	chr13	TNFSF11	XM_017020803.1	minor	0.167	0.059	-	0	0.654306	0	0	0.612546	0	0	0.200889	0.350604	0.137289	0	0	0.177424	0.173409	0	0.216825	0	0	0.654323	0.128468	0.566493	0.333601	0.433443	0	0.26222	0	0.53848	0.268676	0.105554	0	0	0	0.121946	0	0	0.280333	0	0.423068	0	0.78953	0	0	0	0.119389	0	0	0.174781	0.155976	0	0	0	0	0.230031	0	0	0	0.165064	0.139744	0	0.132706	0	0	0.83896	0.147602	0.390989	0.993073	0.255428
CODING	KNOWN	FULL	chr13	TNFSF11	XM_011535280.2	minor	0.299	0.105	-	0	0.436204	0	0	0	0.230064	0.131993	0.200889	0.175302	0	0.121202	0	0.532273	0.346817	0.516259	0	0	0.537797	0	0.128468	0	0	1.73377	0	1.04888	0	0	0.268676	0.316663	0.376802	0	0	1.21946	0	0.740891	0.420499	0.81122	0.423068	0.401193	0	0	1.01403	0	0.238778	0.172693	0.659559	0.524342	0.311951	0.241167	0	0	0.408323	0.230031	1.21123	0.129386	0.169704	0.825319	0.558977	0.471981	0.398118	0.267991	0.572567	0.20974	0	0	0.331024	0
CODING	KNOWN	FULL	chr13	TNFRSF19	XM_017020652.1	minor	0.096	0.073	-	0	0	0	0	0	0	0	0.200889	0.525906	0.137289	0	0.344187	0	0.173409	0	0	0	0.537797	0	0	0.566493	0.2224	0	0	0	0	0	0	0	0	0	0.162521	0	0	0	0	0	0.282045	0	0	0	0	0.485287	0	0	0.659559	0	0.155976	0	0.554893	0.132312	0	0	0.605615	0.129386	0	0	0.139744	0	0	0.133996	0	0	0.147602	0	0.165512	0
CODING	KNOWN	FULL	chr13	TMTC4	NM_001079669.2	minor	0.142	0.039	-	0	0.218102	0	0	0	0.230064	0	0.100444	0	0	0	0	0.177424	0	0.172086	0.216825	0.143456	0	0	0.128468	0	0.1112	0	0	0	0	0	0	0	0.251201	0	0.487563	0.487785	0.491866	0	0.140166	0.304208	0.141023	0	0	0.213676	0	0	0.119389	0	0	0	0	0	0.277447	0	0	0.690094	0	0.129386	0.339407	0.165064	0	0.353986	0.398118	0.267991	0	0.41948	0.73801	0.586484	0	1.02171
CODING	KNOWN	FULL	chr13	TMCO3	NM_017905.4	minor	0.172	0.023	-	0	0	0.316199	0.182403	0	0.230064	0.263986	0	0	0	0.242404	0.172094	0.354849	0	0.516259	0.216825	0	0.179266	0.218108	0.128468	0.849739	0.333601	0	0	0.26222	0.332562	0	0	0.105554	0	0.412179	0	0.121946	0	0.148178	0	0.202805	0.141023	0	0	0	0.169005	0.727931	0.119389	0	0	0	0.311951	0	0	0	0.204162	0.115016	0.605615	0.517543	0.169704	0.330128	0.139744	0	0.132706	0.401987	0.190856	0.41948	0	0.390989	0.662049	0
CODING	KNOWN	FULL	chr13	SPRY2	NM_005842.3	major	0.285	1	-	0	0.218102	0.316199	0.364806	0.204182	0.460129	1.31993	0.502222	0	0	0	0.688374	0	0.346817	0.344173	0.433651	0	0.537797	0	0	1.41623	0.1112	0	0	0.52444	0	0	0.134338	2.21664	0.251201	0	0.162521	0.121946	0.860766	0.740891	0	0	0.141023	0	0.315812	0	0	0	0.119389	0	0	0.349561	0	0	0.277447	0	0.408323	0.230031	0	0.258771	0.169704	1.15545	1.11795	0.707972	0.265412	0.267991	0	0.83896	0	0.195495	0	0
CODING	KNOWN	FULL	chr13	SPG20	XM_005266313.4	minor	0.175	0.013	-	0	0.436204	0	0.182403	0.612546	0.460129	0.527972	0.100444	0	0.137289	0	0.516281	0	0	0	0.650476	0.860737	1.25486	0	0.128468	0	0	0.216721	0.256141	0.52444	0	0.107696	0	0.844435	0	0.137393	0	0	0.122967	0	0	0	0	0	0.78953	0	0.507015	0.242644	0.119389	0	0	0	0	0	0	0	0	0	0	0	0	0	0.279488	0.235991	0.398118	0.669979	0	0	0	0	0	0.383142
CODING	KNOWN	FULL	chr13	SKA3	XM_011534994.1	minor	0.574	0.019	-	0	0.872409	0	0.182403	1.02091	0.460129	1.31993	0.502222	0.350604	0.137289	0.484808	0.516281	0.354849	0.520226	0.344173	0.433651	0.286912	0.179266	0	0.256936	0.566493	0.2224	0.433443	1.02457	0	0.665123	1.18466	0.268676	0.316663	1.00481	0.412179	0.162521	0.487785	0.122967	1.03725	0.140166	1.21683	1.69227	0.401193	0.473718	0	0.845025	0.242644	0.358168	0.518078	0.219853	0.524342	0	0.241167	0.554893	0.396935	1.22497	1.38019	0	0.517543	0.678815	1.65064	0	1.65193	0.796237	0	2.29027	1.25844	0.590408	0.781978	0.165512	1.53257
CODING	KNOWN	FULL	chr13	SKA3	ENST00000298260.8	minor	0.432	0.014	-	0	0	0.316199	0.182403	0.204182	0.230064	0.263986	0	0.350604	0.274577	0.242404	0.516281	0	0.867043	0	0.216825	0.860737	0	0	0.385404	0.283246	0.1112	0	0	0	0.997685	0.861568	0.134338	0.105554	0.251201	0.137393	0	0.487785	0.3689	0.592713	0.840999	1.82525	0.423068	0	0.157906	0.427353	0	0	0.238778	0.518078	0.219853	0.349561	0.311951	0.723502	0.277447	0.396935	1.22497	2.07028	0	0.129386	1.52733	0.825319	0	1.76993	0.66353	0.133996	0.190856	0.62922	1.18082	1.75945	0	0.893998
CODING	KNOWN	FULL	chr13	RCBTB1	XM_005266441.2	minor	0.325	0.025	-	0	0.218102	0.316199	0.729612	0	0	0	0	0.175302	0.137289	0.242404	0	0.532273	0.346817	0	0	0.286912	0.537797	0.654323	0.385404	0.849739	0.889602	0.216721	0.256141	0	0.665123	0.215392	0.134338	0.633326	0.502403	0.137393	0.162521	0.609731	0.860766	0	0.280333	0.507013	0.141023	0.401193	0	0.854706	0.169005	0.242644	0.358168	0	0.219853	0.174781	0.779879	0.482335	0.83234	0.132312	0.204162	0.115016	0	0.9057	0	0	0.698721	0.353986	0.265412	0.535983	0.190856	0.41948	0.147602	0.586484	0.827561	0.255428
CODING	KNOWN	FULL	chr13	MBNL2	ENST00000343600.8	minor	0.359	0.017	-	0	0.218102	0.316199	0.182403	0	0.230064	0.131993	0	0.175302	0	0.363606	0.516281	0.354849	0.173409	0.172086	0.867302	0	0.179266	0	0.385404	0.283246	0.556001	0.216721	0	0.26222	0.332562	0.215392	0.134338	0.105554	1.50721	0.549572	0.487563	0.365839	0.245933	0.444534	0	0.101403	0.282045	0	0.157906	0.854706	0.67602	1.69851	0.596946	0	0	0.524342	0.623903	0.241167	0.554893	0.132312	0	0.345047	1.21123	0.388157	0.848518	0.330128	0.419233	0.471981	0.398118	0	0.572567	0.83896	0.73801	0.586484	0.331024	0.127714
CODING	KNOWN	FULL	chr13	LACC1	NM_001128303.1	minor	0.106	0.207	-	0	0.218102	0	0	0	0	0	0.301333	0	0.137289	0.121202	0	0.709698	0.173409	0	0.216825	0	0	0.218108	0	0	0	0	0	0	0	0.107696	0	0.105554	0	0	0	0.609731	0.122967	0	0	0	0.282045	0.133731	0	0	0.507015	0	0	0.172693	0	0.349561	0	0	0.554893	0	0	0.115016	0	0.517543	0.169704	0	0.419233	0	0.265412	0.133996	0	0	0	0.195495	0	0.255428
CODING	KNOWN	FULL	chr13	IFT88	XM_017020765.1	minor	0.319	0.073	-	0	0.654306	0	0.547209	0.408364	0.460129	0.131993	0.200889	1.05181	0.137289	0.363606	0.344187	0.532273	0	0	0.433651	0.143456	0.358532	0.654323	0.385404	0	0.1112	0	0	0.26222	0.332562	0.430784	0.268676	0.211109	0.251201	0	0.325042	0.609731	0	0.296356	0.280333	0.304208	0.141023	0.668654	0.473718	0	0.33801	0.485287	0.238778	0.345385	0.219853	0.174781	0.311951	0.241167	0.277447	0.79387	0.204162	0.115016	1.21123	0.517543	0.509111	0	0.419233	0.235991	0.265412	0.133996	0.190856	0	0	1.17297	0.827561	0.383142
CODING	KNOWN	FULL	chr13	GJB6	NM_001110220.2	major	0.446	0.687	-	0	0	1.26479	0.547209	0	0.460129	1.05594	0.602667	0	0	0.121202	0	0.177424	0.173409	0.516259	3.46921	2.72567	0.179266	0.218108	0	4.24869	0.2224	0	0	0.26222	0	0.430784	0	0.316663	0	1.23654	0.162521	0.243892	0.122967	0	0.280333	0.40561	0.141023	0	0	0	0.169005	0.727931	0	0	0	0	0	0	0.554893	0	0	0.230031	0.605615	1.29386	0.339407	0.660256	0.978209	1.29795	0	2.27793	0	0.41948	0.442806	0	0.165512	0.127714
CODING	KNOWN	FULL	chr13	FBXL3	XM_005266337.2	minor	0.399	0.057	-	0	0	1.26479	0.182403	0	0.230064	0.923951	0.301333	0	0.137289	0	0.516281	0.354849	0.693634	0.516259	0.650476	0.143456	0.537797	0.654323	0.256936	0.283246	0.1112	0.433443	0.512283	1.3111	0	0.323088	0	1.05554	0	0.412179	0.162521	0.731677	0.245933	0.296356	0.280333	0.304208	0.282045	0.534923	0.631624	0	0.169005	1.69851	0.358168	0.172693	0.879412	0.349561	0.311951	0.241167	0.277447	0.264623	0.204162	0.345047	0.605615	0.646928	0	0.495192	0.558977	0.707972	0.265412	0.669979	0.190856	0.20974	0.442806	0.586484	0.165512	0.63857
CODING	KNOWN	FULL	chr13	DHRS12	XM_005266527.3	minor	0.243	0.081	-	0	0	0	0.182403	0.612546	0.460129	0.395979	0.100444	0.350604	0.274577	0	0	0.177424	0	0.172086	0.216825	0.143456	0.358532	0.436216	0.385404	0	0.556001	0	0.256141	0	0.332562	0.430784	0	0.211109	0.628003	0.412179	0.650084	0.487785	0.245933	0.740891	0.140166	0.81122	0	0.267462	0.315812	0	0.67602	0	0.238778	0.172693	0	0.174781	0.155976	0.482335	0	0.132312	0.204162	0.115016	0	0.129386	0.339407	0.165064	0.279488	0.471981	0.132706	0.267991	0.381712	0.20974	0.147602	0	0.662049	0
CODING	KNOWN	FULL	chr13	CYSLTR2	NM_001308476.1	minor	0.166	0.219	-	0	0	0.316199	0.364806	0	0	0	0.200889	0	0.137289	0.121202	0.172094	0.177424	0.520226	0.172086	0	0.143456	0	0	0	0	0.444801	0.433443	0	0.26222	0	0.430784	0	0	0.376802	0	0.162521	0.121946	0	0.444534	0.140166	0.304208	0.141023	0	1.10534	0.641029	0.169005	0.485287	0.835724	0.518078	0.219853	0.174781	0.155976	0	0	0	0	0	0	0.258771	0	0.165064	0	0.117995	0	0.133996	0.381712	0	0.147602	0	0	0
CODING	KNOWN	FULL	chr13	COG3	XM_011535266.1	minor	0.274	0.03	-	0	0	0.632397	0.182403	0.612546	0	0.131993	0.200889	0.350604	0.137289	0	0	0.354849	0.173409	0.172086	0.433651	0.430369	0.358532	0.436216	0.385404	0	0.2224	0.433443	0.512283	0.78666	0	0.107696	0.537352	0.211109	0.125601	0	0.162521	0.487785	0.491866	0	0.280333	0.202805	0.141023	0.133731	0.315812	0	0.33801	0	0	0	0.219853	0.349561	0.155976	0.482335	1.10979	0.264623	0	0.345047	0	0.388157	0.339407	0.330128	0	0.353986	0	0.535983	0.954279	0.41948	0.295204	0.390989	0.662049	0.255428
CODING	KNOWN	FULL	chr13	CLDN10	XM_011521134.2	minor	0.247	0.034	-	0	0.872409	0	0	1.42927	0.230064	0	0	0	0	0.60601	2.23722	0	0	0	0.216825	1.72147	0.179266	0	0.770808	0.566493	0	0	0.256141	0.26222	0	0.323088	0	0.105554	0	0.824358	0.162521	0	0	0	0.140166	1.21683	0.282045	0	0	0	0.169005	0	0	0.69077	0	0	0.935854	0.482335	0	0.396935	0	0	0	0	0	0	0	0.353986	0.265412	0.133996	0	0.41948	0	0.195495	0	0.127714
CODING	KNOWN	FULL	chr13	CLDN10	ENST00000299339.2	minor	2.019	0.28	-	0	6.10686	0.316199	0.547209	2.45018	1.15032	0.659965	0.200889	0.175302	0.686443	6.1813	32.3536	0	0.867043	1.20461	1.08413	2.58221	0.179266	0.218108	5.26719	6.51467	0.778402	0.216721	2.30527	0.78666	3.65818	0.861568	0.134338	0.316663	0.502403	1.37393	0.650084	0.609731	0	0.444534	3.36399	10.8501	6.06397	0.133731	0.315812	0.641029	0.169005	0.242644	1.91023	6.73501	0.219853	0	3.11951	1.68817	1.94213	2.11699	0	0.575078	0	0.129386	0.169704	2.64102	0.419233	2.71389	1.19435	0.803974	0.381712	1.67792	2.21403	0.195495	0	1.27714
CODING	KNOWN	FULL	chr13	CDC16	XM_006719993.1	minor	0.759	0.041	-	0	0.872409	1.26479	0.729612	1.02091	0.690193	1.31993	1.20533	0.350604	0.686443	0.848413	0.172094	0.709698	0.346817	0.516259	1.51778	0.860737	0	2.18108	1.02774	0.566493	1.112	0	2.04913	0.26222	0	0.53848	0.537352	0.844435	1.00481	0.961751	0.975125	1.09752	0.614833	0.592713	0.560666	0.709818	0.141023	0.936116	0.473718	0.427353	0.33801	0.485287	1.0745	0.69077	0.439706	0.349561	0.623903	0.723502	0.83234	0.132312	0.816647	1.15016	0	0.776314	1.52733	0.990383	1.11795	1.17995	1.19435	1.33996	0.763423	0.62922	0.590408	1.36846	0.496537	0.510856
CODING	KNOWN	FULL	chr13	CAB39L	XM_011535254.2	minor	0.476	0.056	-	0	1.30861	0	0	0	0	0.131993	0.100444	0.175302	0.686443	0.121202	0	2.48394	0	0.172086	0.216825	0.717281	1.07559	1.30865	0.385404	0	0.778402	2.16721	0	1.04888	0.665123	0	0.67169	0.211109	0.376802	0.274786	0	0.243892	0	0.592713	0.560666	0.101403	0.141023	0.401193	0.631624	1.06838	1.35204	0	0.358168	0.863463	0	0.699122	0.467927	0	0.277447	0.661558	0	0.230031	3.02807	0.258771	0.509111	0.165064	0.698721	0	0	0.93797	1.33599	0.20974	0.590408	0.195495	0	0.255428
CODING	KNOWN	FULL	chr12	ZNF641	NM_001172681.1	major	0.293	0.306	-	0	0	0.316199	0	0.204182	0	1.05594	0.200889	0.175302	0.274577	0.242404	0	0.177424	0.173409	0.172086	0.433651	0	0.179266	0	0	0	0.444801	0.216721	0.256141	1.3111	0	0.861568	0.134338	0.316663	0.502403	0.274786	0.162521	0.487785	0.245933	0.444534	0.140166	0.304208	0.141023	0.133731	0.473718	0.427353	0.169005	0.727931	0.238778	0.345385	0	0.524342	0.155976	0	0.277447	0	0	0.115016	0	0.388157	0.169704	0.660256	0.838465	0.589976	0.265412	0.267991	0	1.0487	0	0.390989	1.3241	0.255428
CODING	KNOWN	FULL	chr12	ZNF140	ENST00000536790.5	minor	0.493	0.037	-	0	0	0.948596	0.547209	0	0.230064	0.395979	0.401778	1.05181	0.96102	0.363606	0	0.887122	0.346817	0.688346	1.30095	0.143456	0.358532	0.872431	0.256936	0.283246	0.889602	0.216721	0	1.3111	0.665123	0.861568	0.67169	0.211109	0.251201	0.412179	0.325042	0.487785	0.245933	0.740891	0.420499	0.40561	0.423068	0.401193	1.10534	0.854706	0.169005	0.970574	0.955113	0.345385	0.879412	0.174781	0.467927	0.723502	0.554893	0.132312	0.816647	0	0.605615	0.517543	0.169704	0.330128	0.279488	0.235991	0.265412	0.401987	0.572567	0.41948	0.442806	0.390989	0.496537	0.766284
CODING	KNOWN	FULL	chr12	USP30	NM_032663.4	minor	0.281	0.134	-	0	0	0.948596	0	0	0.460129	0.395979	0.200889	0.175302	0	0	0	0.354849	0.173409	0.172086	0.216825	0.430369	0	0.218108	0.256936	0	0	0.433443	0	0	0.332562	0.323088	0.134338	0.949989	0.628003	0	0.487563	0.365839	0.122967	0.148178	0	1.01403	0.987158	0	0.157906	0	0.33801	0.242644	0.238778	0.345385	0.439706	0	0.155976	0.241167	0	0.264623	0.204162	0.690094	0	0.517543	0.509111	0.495192	0.279488	0.707972	0.132706	0.669979	0.190856	0.83896	0.295204	0.781978	0.165512	0
CODING	KNOWN	FULL	chr12	TMEM263	ENST00000547081.1	minor	0.305	0.141	-	0	0	0.316199	0.729612	1.02091	0	0.263986	0	0.525906	0	0.363606	1.20465	0.177424	0.520226	0.172086	0.650476	0	0.179266	0.218108	0.128468	0.566493	0.333601	0	0.256141	0.26222	0.665123	0.215392	0.537352	0	0.502403	0.549572	0	0	0	0.444534	0.560666	0.202805	0.56409	0	0.157906	0	0.507015	0.242644	0.119389	0.345385	0.219853	0.174781	0.311951	0.96467	0.277447	0	0.204162	0.115016	0	0	0.509111	0.330128	0	0.825967	0.796237	0	0.763423	0	0.295204	0.586484	0.165512	0.383142
CODING	KNOWN	FULL	chr12	TMEM116	XM_011538957.1	minor	0.582	0.072	-	0	0.436204	0.948596	0.912015	0.408364	0.690193	1.31993	1.10489	0	1.51018	0.484808	0.516281	0.354849	0.867043	0.344173	1.08413	1.00419	0.179266	0.654323	0.256936	0.849739	0.889602	0.216721	0.512283	0.26222	0.665123	0.215392	0	0.211109	2.26081	0.274786	0.975125	0.609731	0.245933	0.740891	0.280333	1.01403	0	0.267462	0.315812	1.06838	0.845025	0.727931	0	0	0.219853	1.04868	0.779879	0.482335	0.83234	1.1908	0.408323	0.345047	0.605615	0.646928	0.169704	1.15545	0.698721	0.707972	0	0.535983	0.190856	0.41948	0.295204	0.195495	0.662049	0.893998
CODING	KNOWN	FULL	chr12	TARBP2	XM_005269122.3	minor	0.214	0.022	-	0	0	0	0	0.204182	0.230064	0.263986	0.301333	0	0.137289	0.363606	0.516281	0.177424	0	0.516259	0.216825	0.286912	0.358532	0.218108	0.128468	0.283246	0.1112	0	0	0	0	0.215392	0.134338	0.211109	0.502403	0.274786	0.325042	1.21946	0.122967	0.148178	0	0	0	0	0.473718	0	0	0.242644	0	0	0	0	0	0	0	0	0.612485	0.805109	0	0.388157	0.339407	0.990383	0.558977	0.117995	0.132706	0.133996	0.190856	0.41948	0	0.195495	0.496537	0.766284
CODING	KNOWN	FULL	chr12	TARBP2	XM_005269115.2	minor	0.173	0.018	-	0	0	0	0	0	0	0.527972	0	0.175302	0	0.363606	0	0.177424	0	0	0	0	0	0	0.256936	0.283246	0	0	0	0.26222	0	0	0.403014	0.105554	0.376802	0.549572	0	0.121946	0.122967	0	0	0.101403	0.141023	0	0.157906	0	0.507015	0	0.119389	0.172693	0	0	0.311951	0	0.277447	0.264623	0.204162	0.805109	0	0.776314	0.339407	0.165064	0.978209	0.353986	0.132706	0.267991	0.190856	0	0.295204	0.586484	0.331024	0.383142
CODING	KNOWN	FULL	chr12	SUOX	XM_017019905.1	minor	0.461	0.035	-	0	0.872409	0.316199	0	0.204182	0.460129	0.659965	1.20533	0.175302	0.274577	0.484808	0.172094	0	0.346817	0	0	0.143456	0.179266	0.872431	0.256936	0.283246	0.444801	0	1.28071	0.52444	0.665123	1.29235	1.0747	0.844435	1.25601	0.274786	1.46269	0.853624	1.22967	2.22267	0.560666	0.507013	0.56409	1.33731	0.315812	0.641029	0.169005	1.94115	0.119389	0	0	0.349561	0.467927	0.723502	0.277447	0	0.408323	0	0	0.258771	0	0.330128	0.698721	0.117995	0	0	0.190856	0	0.295204	0	0.165512	0.127714
CODING	KNOWN	FULL	chr12	SIRT4	XM_005253865.4	minor	0.195	0.079	-	0	0	0	0.182403	0.204182	0.690193	0.923951	0.200889	0	0	0	0	0	0	0	0	0.430369	0.358532	0.218108	0.513872	0.283246	0	0.216721	0	0	0	0.107696	0.134338	0.316663	0	0.412179	0.162521	0.609731	0.491866	0	0.981165	0.608415	0	0	0.157906	0	0.507015	0.242644	0	0	0.439706	0.349561	0.311951	0	0	0.396935	0	0.115016	0	0.776314	0.169704	0.330128	0.139744	0.589976	0	0	0	0.20974	0.295204	0	0	0
CODING	KNOWN	FULL	chr12	SELPLG	NM_003006.4	major	0.195	1	-	0	0	0	0	0	0	0	0	0	0	0	0	0	0	0	0	0.717281	0.358532	0.218108	0.256936	0	0.1112	0	0	0.26222	0	0.430784	0.268676	0	0.376802	0	1.78773	0.731677	0	0	0	0.202805	0	0	0	0.213676	0	0.242644	0.119389	0	0	0	0	0	0	0	1.02081	0	0.605615	0.388157	0.169704	0.330128	0.419233	0	0.928943	0.133996	0.763423	0.62922	0	0.977473	0	0.383142
CODING	KNOWN	FULL	chr12	RIC8B	ENST00000549643.5	minor	0.139	0.097	-	0	0	0	0	0.612546	0	0.263986	0	0.175302	0	0	0	0	0	0	0	0.143456	0.179266	0	0	0	0	0	0.256141	0	0.997685	0	0.268676	0.422217	0	0	0.650084	0	0.3689	0	0	0.202805	0	0	0	0.213676	0.33801	0.242644	0	0	0.219853	0	0	0	0	0	0.204162	0.115016	0	0.258771	0.169704	0	0	0.117995	0.265412	0.401987	0.572567	0.20974	0	0.195495	0.993073	0.255428
CODING	KNOWN	FULL	chr12	RAD9B	ENST00000409300.5	minor	0.155	0.313	-	0	0.218102	0.316199	0.364806	0	0	0.263986	0.200889	0.525906	0.274577	0.242404	0.344187	0	0	0	0	0	0	0.218108	0	0.283246	0.1112	0	0.256141	0	0	0.215392	0.134338	0	0.125601	0.274786	0.487563	0	0.245933	0	0.140166	0.202805	0.282045	0.133731	0	0	0	0.242644	0	0.345385	0	0	0.311951	0.241167	0.277447	0.529246	0	0	0	0.517543	0	0	0	0.235991	0	0	0.381712	0.20974	0.147602	0.586484	0	0.510856
CODING	KNOWN	FULL	chr12	RAB3IP	ENST00000483530.6	minor	0.463	0.022	-	0	0.218102	0.316199	1.09442	0.204182	0.460129	0.131993	0	0	0.411866	0.242404	0.516281	0	0.520226	0	0.216825	0.143456	0.896329	0.436216	0.513872	0.283246	0.333601	0	0.768424	0	0.332562	0.53848	0	1.68887	1.38161	0.686965	0.162521	0.121946	0.491866	0.296356	0.140166	0.81122	0.423068	0.267462	0.78953	0.427353	2.02806	0.242644	0.238778	0.69077	0	0.524342	1.71573	0.482335	1.38723	0.661558	0.408323	0.345047	0.605615	0.9057	0.169704	0	0.279488	0.353986	0.265412	0	0.763423	0.62922	0	0.586484	0.331024	1.14943
CODING	KNOWN	FULL	chr12	PTPRO	NM_030668.2	minor	0.142	0.117	-	0	0	0.316199	0.729612	0	0	0	0.100444	0.525906	0.549155	0	0	0	0	0	0.216825	0	0.358532	0	0	0	0.1112	0.216721	0.256141	0	0	0.430784	0.940366	0.422217	0.125601	0	0	0.243892	0	0.148178	0.140166	0	0	0.534923	0	0.641029	0	0.242644	0	0.172693	0	0.349561	0.155976	0.241167	0	0.396935	0.204162	0.230031	0	0	0.169704	0.165064	0	0	0	0	0	0.20974	0	0	0	0
CODING	KNOWN	FULL	chr12	PTHLH	NM_198966.1	minor	0.106	0.409	-	0	0.436204	0	0	0	0	0	0	0	0	0	0	0	0.173409	0.344173	0	0	0	0	0.385404	0	0	0	0	0	0	0	0	0	0.628003	0.686965	0	0	0	0.444534	0.280333	0	0	0.401193	0.315812	0	0.169005	0	0	0	0.219853	0.349561	0	0	0	0	0	0	0	0	0	0	0	0.117995	0.132706	0.133996	0.190856	0	0.73801	0.195495	0	0.766284
CODING	KNOWN	FULL	chr12	PTHLH	NM_198964.1	major	0.153	0.591	-	0	0.218102	0	0	0	0	0	0.401778	0.350604	0.137289	0	0	0.177424	0.693634	0.344173	0	0	0.179266	0	0	0	0.1112	0	0	0	0	0.215392	0	0	0.251201	0.549572	0	0	0	0.889069	0	0	0.141023	0	0.315812	0.641029	1.52105	0	0	0	0	0.873903	0	0	0	0	0	0	0	0	0	0	0.139744	0	0	0.133996	0.190856	0	0.147602	0	0.496537	1.14943
CODING	KNOWN	FULL	chr12	PRR13	ENST00000551003.5	minor	1.329	0.012	-	0	0.654306	1.58099	1.45922	0.204182	0.460129	0.659965	0.301333	0.87651	1.09831	0.969615	0.516281	1.24197	0.693634	1.20461	0.867302	1.72147	1.25486	0.654323	0.770808	0	1.2232	1.08361	1.28071	0.52444	0.997685	2.15392	1.20904	3.37774	1.63281	1.78611	2.43781	1.09752	1.72153	0.444534	1.12133	0.81122	0.846135	1.60477	2.21068	2.99147	0.67602	1.69851	0.477557	0.345385	0	1.57303	1.71573	1.68817	0.277447	0.79387	2.85826	1.84025	1.21123	0.9057	1.69704	0.990383	2.09616	2.12391	2.38871	1.87594	3.62626	2.30714	2.36163	1.95495	1.65512	2.17114
CODING	KNOWN	FULL	chr12	POC1B	ENST00000393179.8	minor	0.21	0.039	-	0	0	0.316199	0.182403	0.612546	0.230064	0.659965	0.200889	0	0.137289	0.242404	0	0.709698	0	0.344173	0.216825	0.430369	0.358532	0.218108	0.513872	0.283246	0.1112	0.216721	0.256141	0	0	0.107696	0.134338	0.844435	0.125601	0.137393	0.162521	0.243892	0.122967	0	0	0.202805	0.141023	0	0	0.213676	0.67602	0	0.477557	0.345385	0.219853	0.349561	0	0.241167	0	0.529246	0.204162	0	0	0.258771	0.169704	0	0	0	0	0.401987	0.572567	0	0.147602	0.390989	0.165512	0.255428
CODING	KNOWN	FULL	chr12	PIP4K2C	XM_005269152.2	minor	0.303	0.043	-	0	0.654306	0	0	0.204182	0	0.263986	0.803556	0.525906	0	0.121202	0	0.709698	0	0	0	0	0	0.218108	0.513872	0.283246	0.1112	0	0.256141	0	0.332562	0.430784	0	1.26665	0.251201	0.412179	0.325042	0.487785	0	0	0.280333	0.304208	0	0	0.473718	0	0.33801	0.242644	0.238778	0.345385	0	0	0.155976	0.482335	0	0.132312	0.816647	0.575078	0.605615	0.129386	0.678815	0.495192	0.139744	1.06196	0.265412	0	0.572567	2.0974	0.295204	0.977473	0.165512	0.255428
CODING	KNOWN	FULL	chr12	PARPBP	XM_017019544.1	minor	0.246	0.309	-	0	0.436204	0	0	0.408364	0.690193	0	0	0.525906	0	0.242404	0.172094	0.177424	0.173409	0.172086	0	0	0.179266	0	0.128468	0	0.333601	0.216721	0.512283	0	0.665123	0.646176	0.537352	0	0.251201	0.274786	0	0.365839	0.245933	0.444534	0.420499	0.608415	0.705113	0	0	0.213676	0	0	0.716335	0.345385	0	0.174781	0.155976	0.723502	0	0	0.204162	0.805109	0	0	0.339407	0.165064	0	0.353986	0.132706	0.401987	0.190856	0.62922	0.442806	0.586484	0	0.383142
CODING	KNOWN	FULL	chr12	P2RX7	XM_011538419.2	minor	0.492	0.033	-	0	0.218102	0.632397	0.364806	1.02091	0.460129	2.37587	1.00444	0	0.411866	0.484808	0	0	0	0.516259	1.30095	0.143456	0.717063	0.872431	0.256936	0.566493	0	0.433443	0.512283	0.52444	0.997685	0.430784	0	1.68887	0.125601	0.274786	1.30017	0.365839	1.4756	0.148178	0.280333	0.202805	0.423068	0.133731	0	1.06838	0.67602	0.485287	0	0.172693	0	0.349561	0	0.241167	0.83234	0.661558	0.204162	0	1.81684	0.9057	0.339407	0	1.2577	0	0.132706	0.93797	0.190856	0.20974	0.147602	0	0.662049	1.02171
CODING	KNOWN	FULL	chr12	OS9	XM_005268581.1	minor	0.485	0.054	-	0	0.218102	0.316199	0.547209	0	0.230064	0.659965	0.602667	0.175302	0.411866	0.363606	0.344187	0	0	0.344173	0	0.573825	0.537797	0.872431	0.128468	0.566493	0.444801	0.216721	0.512283	0.26222	0.332562	0.646176	0.67169	0.73888	0.879204	0.549572	0.975125	1.09752	1.1067	0.444534	0	0.912623	0.56409	0.802385	1.89487	0	0.33801	1.21322	0.119389	0.172693	0.219853	0.174781	0.155976	0.241167	0.277447	0.132312	0.816647	0.345047	0	0.9057	0.678815	0.330128	0.139744	0.825967	0.398118	0.669979	0.954279	0.83896	0.147602	0.977473	0.993073	0.510856
CODING	KNOWN	FULL	chr12	OS9	NM_001017957.2	minor	0.198	0.022	-	0	0	0.316199	0	0.204182	0	0	0	0.175302	0	0.242404	0.516281	0	0.173409	0.172086	0	0.143456	0	0.218108	0.128468	0.283246	0	0	0	0.26222	0.665123	0.107696	0.134338	0.105554	0.125601	0.549572	0.650084	0	0	0	0.560666	0.202805	0.56409	0.133731	0.157906	0.213676	0	0.242644	0.119389	0.345385	0.219853	0.349561	0	0	0	0.132312	0.204162	0.345047	0	0	0.169704	0.165064	0	0.589976	0.66353	0.669979	0	0.62922	0.147602	0.977473	0	0.255428
CODING	KNOWN	FULL	chr12	MFSD5	XM_005269198.4	minor	0.246	0.083	-	0	0	0	0.182403	0.204182	0	0.659965	0.100444	0	0.137289	0	0.344187	0.177424	0.173409	0	0	0.286912	0.179266	0	0.256936	0.283246	0.333601	0	0	0.52444	0.997685	0.646176	0.67169	0.422217	0.251201	0.137393	0.650084	0.609731	0.491866	0.148178	0.140166	0.202805	0	0.133731	0	0.213676	0.33801	0.970574	0	0	0	0	0.311951	0.241167	0	0	0.204162	0.115016	0	0.517543	0.678815	0.165064	0.978209	0.235991	0	0.267991	0.190856	0.20974	0.147602	0.390989	0.827561	0.127714
CODING	KNOWN	FULL	chr12	METTL25	ENST00000248306.7	minor	1.19	0.218	-	0	0.218102	0.632397	0.364806	1.83764	1.61045	1.31993	0.602667	0.350604	0.686443	0.484808	0.344187	1.06455	0.867043	2.23712	1.7346	1.00419	0.896329	1.30865	1.79855	0.849739	1.0008	0.433443	2.81756	1.3111	1.33025	2.5847	1.47772	0.527772	1.00481	1.78611	1.30017	1.34141	0.122967	1.03725	0.700832	1.72384	0.987158	0.668654	1.26325	1.06838	0.67602	1.21322	0.835724	0.863463	0.219853	0.349561	0.779879	0.482335	0.83234	0.661558	0.204162	2.1853	0	1.94079	2.54555	2.31089	1.11795	1.53394	2.1233	1.20596	0.763423	2.72662	1.91883	2.73692	1.3241	3.44828
CODING	KNOWN	FULL	chr12	MDM1	XM_017019648.1	minor	0.227	0.013	-	0	1.30861	0.316199	0	0.204182	0	0.395979	0.502222	0.350604	0.137289	0.242404	0.344187	0.177424	0	0.344173	0.216825	0.143456	0	0	0	0.566493	0.1112	0	0.256141	0.26222	0.665123	0.107696	0	0.316663	0	0	0.487563	0.243892	0	0.296356	0	0.202805	0.141023	0.401193	0.315812	0.213676	0	0	0	0.172693	0	0.349561	0.155976	0.241167	0.277447	0	0.204162	0.230031	0	1.03509	0	0.495192	0.419233	0.471981	0	0.133996	0.190856	0.83896	0.147602	0.195495	0	0.383142
CODING	KNOWN	FULL	chr12	LMO3	XM_006719111.2	minor	0.171	0.025	-	0	0.872409	0	0	1.02091	0.230064	0.395979	0.301333	0	0	0.121202	0	0	0.346817	0	0.216825	0.143456	0	0.654323	0.770808	0	0	0	0.256141	0	0	0	0	0	0.879204	0.274786	0	0	0	0	0.280333	0.507013	0.282045	0	0.157906	0	0	0	0.238778	0.345385	0	0	0.623903	0	0.554893	0.264623	0	0	0	0	0	0	0	0.235991	0	0.133996	0	0.20974	0.295204	0.195495	0.496537	0.127714
CODING	KNOWN	FULL	chr12	KNTC1	ENST00000436959.7	minor	1.005	0.03	-	0	0.872409	0.316199	1.09442	0.816728	1.61045	2.24388	0.502222	0.701208	0.823732	1.45442	1.37675	0.354849	1.73409	1.72086	1.08413	0.143456	1.79266	0.872431	0.256936	1.13299	1.0008	0.866886	1.79299	0.78666	0.665123	2.04622	0.940366	0.422217	1.50721	1.23654	0.812604	0.853624	0.614833	1.77814	0.981165	0.304208	0.846135	0.936116	1.26325	0.641029	0.507015	0.485287	0.835724	1.72693	0.219853	0.524342	1.40378	0.241167	1.94213	0.661558	0.816647	1.61022	1.21123	0.9057	1.35763	2.47596	0.698721	1.17995	0.796237	0.93797	1.90856	0.62922	0.73801	1.17297	0.662049	0.510856
CODING	KNOWN	FULL	chr12	IQCD	XM_011537866.2	minor	0.284	0.106	-	0	0	0.316199	0.182403	0	0.460129	1.58392	1.20533	0	0	0	0	1.24197	0.173409	0.172086	0	0.143456	0.179266	0.436216	0.513872	1.13299	0	0.216721	0.256141	0	0.332562	0	0.403014	0.316663	0.125601	0.274786	0.650084	0.365839	0	0	0	0.709818	0.141023	0	0.473718	0	0.67602	1.21322	0.596946	0	0.219853	0	0	0.241167	0.277447	0	0.612485	0.115016	0	0.388157	0.339407	0.330128	0.419233	0.117995	0.132706	0.401987	0	0.20974	0.442806	0	0.165512	0.127714
CODING	KNOWN	FULL	chr12	IQCD	XM_011537865.2	minor	0.117	0.044	-	0	0.218102	0	0	0	0.230064	0.527972	0.301333	0.350604	0	0.121202	0	0.887122	0	0.172086	0	0	0.537797	1.09054	0	0	0	0	0	0	0	0	0	0	0	0	0.162521	0	0	0	0	0.304208	0.423068	0	0.631624	0	0.169005	0	0	0	0	0	0.155976	0	0	0	0	0	0	0.258771	0	0	0.279488	0	0	0.669979	0	0	0	0	0.331024	0
CODING	KNOWN	FULL	chr12	IQCD	XM_011537864.1	minor	0.223	0.083	-	0	0.218102	0	0.182403	0	0	0.263986	0.401778	0	0	0.121202	0	0	0.173409	0	0.650476	0	0.358532	0.872431	0.128468	0	0.444801	0	0.256141	0.52444	0	0.53848	0.403014	0.422217	0.628003	0	0.650084	0.365839	0.122967	0	0	0.40561	0.141023	0.401193	0	0.213676	0	0	0	0.172693	0	0	0.467927	0.723502	0.277447	0.661558	0.204162	0.115016	0	0.517543	0	0.495192	0	0.117995	0.265412	0.267991	0.190856	0.62922	0.295204	0.390989	0	0.255428
CODING	KNOWN	FULL	chr12	IQCD	XM_005253834.4	minor	0.188	0.07	-	0	0	0.316199	0.547209	0.204182	0	0.923951	0.200889	0.175302	0	0	0.172094	0	0	0.172086	0.216825	0.430369	0.358532	0.218108	0.128468	0.566493	0	0	0	0.52444	0	0.215392	0.134338	1.05554	0.251201	0	0.325042	0.853624	0.245933	0	0	0.202805	0	0	0.157906	0	0	0	0	0.172693	0.219853	0	0.311951	0.241167	0.277447	0	0	0.345047	0.605615	0.776314	0	0.495192	0.419233	0	0	0	0	0	0	0	0.165512	0
CODING	KNOWN	FULL	chr12	IQCD	ENST00000299732.6	minor	0.185	0.069	-	0	0	0	0	0	0	0.791958	0	0.175302	0.823732	0	0	0.532273	0	0	0	0	0.179266	0	0	0	0	0.216721	0.256141	0	0	0.215392	0.134338	0.527772	0	0.137393	0.487563	0.609731	0.245933	0	0	0.608415	0.141023	0	0.473718	0.213676	0.33801	0	0	0	0	0.349561	0	0	0	0.529246	0	0	1.21123	0.517543	0	0.165064	0.978209	0	0.398118	0.267991	0	0	0.147602	0.586484	0.165512	0
CODING	KNOWN	FULL	chr12	ING4	ENST00000619641.4	minor	0.213	0.018	-	0	0	0.632397	0	0.204182	0.230064	0.791958	0.200889	0	0.137289	0	0	0.354849	0.173409	0.172086	0	0.143456	0.179266	0	0.128468	0.283246	0.2224	0	0	1.04888	0	0.430784	0.134338	0.527772	0.628003	0.549572	0.325042	0.731677	0.245933	0.148178	0.140166	0.304208	0.141023	1.06985	0	0	0.169005	0.485287	0.238778	0	0	0	0.311951	0	0	0.132312	0	0.345047	0	0.388157	0	0.165064	0.139744	0	0	0.133996	0.190856	0	0.147602	0	0.993073	0.127714
CODING	KNOWN	FULL	chr12	HELB	ENST00000440906.6	minor	0.493	0.049	-	0	0.436204	0	0	0.408364	0	0.395979	0.200889	0.350604	0.686443	0.60601	0	0.177424	0	0.172086	0.650476	0.143456	1.79266	0.654323	0.513872	0.283246	0.2224	0.216721	0.512283	0.78666	0.332562	0.53848	0.403014	1.37221	0.753604	1.37393	0.162521	1.21946	0.737799	0.444534	0.280333	0.202805	0.423068	0.802385	1.89487	1.28206	1.35204	1.94115	0.119389	0.172693	0	0	0.623903	0	0.554893	0.79387	0	0	0	0.646928	0.509111	1.15545	0.279488	0.353986	0.530824	0.133996	0	0.62922	0	0.977473	0.165512	0.63857
CODING	KNOWN	FULL	chr12	GTF2H3	NM_001271867.1	minor	0.69	0.03	-	0	0.218102	1.26479	0.547209	0.408364	0.920257	0.527972	0.401778	0.350604	1.51018	1.09082	0.172094	0	0.173409	0.516259	0.650476	0.573825	1.07559	1.09054	0.770808	0	0.333601	1.30033	0.256141	0.52444	0	0.969264	0.268676	0.949989	1.00481	0.274786	1.13765	0.853624	0.614833	1.03725	0.840999	0.81122	0.423068	1.20358	0.78953	1.70941	0.67602	0.727931	0.716335	0.69077	0.439706	0.873903	2.18366	0.96467	1.10979	1.32312	0.204162	0.575078	1.81684	0.646928	0.509111	0.330128	0.419233	0.353986	0.66353	0.535983	0.381712	0.62922	0.885612	0.195495	0.662049	0.127714
CODING	KNOWN	FULL	chr12	GPR19	XM_017019216.1	minor	0.244	0.1	-	0	0.436204	0	0.547209	0.204182	1.15032	0.263986	0.301333	0	0	0	0.172094	0.177424	0.173409	0.688346	0.867302	0.573825	0.717063	0.218108	0.513872	0.566493	0.1112	0	0.256141	0	0.332562	0.107696	0.134338	0	0.376802	0	0.325042	0.365839	0.122967	0.296356	0	0.40561	0.141023	0	0.157906	0.641029	0	0	0.238778	0.172693	0.439706	0.349561	0.155976	0.482335	0.554893	0.132312	0	0.345047	0	0.129386	0	0	0.139744	0.235991	0.132706	0.669979	0.190856	0	0	0.195495	0.165512	0.255428
CODING	KNOWN	FULL	chr12	GABARAPL1	ENST00000546017.5	minor	0.124	0.275	-	0	0	0	0	0	0	0.131993	0	0	0	0	0	0	0	0	0	0.286912	0.179266	0.218108	0	0	0.1112	0.216721	0	0.52444	0.332562	0.107696	0.268676	0.316663	0.125601	0.274786	0.325042	0.121946	0	0.296356	0	0.202805	0.141023	0	0	0.427353	0.507015	0	0.119389	0	0	0.174781	0.155976	0	0	0	0	0	0	0.388157	0.169704	0	0.419233	0	0.132706	0.535983	0	0	0.442806	0	0.165512	0.510856
CODING	KNOWN	FULL	chr12	FRS2	NM_001278356.1	minor	0.121	0.335	-	0	0	0.316199	0	0.204182	0	0.395979	0.100444	0.350604	0	0	0	0.532273	0	0.172086	0.216825	0	0.179266	0.218108	0	0	0.1112	0	0	0.26222	0	0.215392	0	0.422217	0	0.137393	0.162521	0.365839	0.122967	0	0	0.608415	0	0.133731	0	0	0.507015	0.727931	0.119389	0.172693	0.219853	0	0	0	0	0	0	0	0	0	0.169704	0	0	0	0	0.267991	0.190856	0.20974	0.147602	0	0.165512	0
CODING	KNOWN	FULL	chr12	FAR2	XM_017019625.1	minor	0.242	0.017	-	0	0	0.632397	0.364806	0.612546	0	0.395979	0.401778	0.350604	0.411866	0.121202	0	0.177424	0	0	0	0	0.358532	0	0	0.849739	0.2224	0.216721	0	0.78666	0	0.430784	0	0	0	0.274786	0.812604	0.243892	0.491866	0	0.420499	0.40561	0.141023	0	0.473718	0	0.169005	0.242644	0.119389	0.518078	0	0	0.311951	0	0.277447	0	0.204162	0	0	0.776314	0.169704	0.330128	0.978209	0.589976	0.66353	0.133996	0.190856	0.41948	0	0.390989	0	0.127714
CODING	KNOWN	FULL	chr12	DIABLO	NM_001278342.1	minor	0.703	0.038	-	0	0.436204	0.948596	0.729612	0.204182	0	0.527972	0.301333	0.701208	0.823732	1.45442	1.37675	0.354849	1.04045	0	0.433651	0.717281	0.537797	0.218108	0.899276	0.566493	0.556001	0.650164	0.256141	0.26222	1.66281	0.323088	0.806028	0.73888	1.50721	0.549572	0.650084	0.853624	0.245933	0.444534	0.280333	0.608415	0.846135	0.668654	0.631624	1.06838	0.507015	0.727931	0.119389	0.172693	0.219853	0.174781	0.155976	0.241167	0.554893	0.396935	0.612485	1.03514	0.605615	1.03509	1.35763	0.825319	0.279488	1.41594	1.45977	1.20596	1.52685	1.67792	1.62362	1.17297	0.993073	1.14943
CODING	KNOWN	FULL	chr12	DDIT3	ENST00000623876.2	minor	1.383	0.144	-	0	0.436204	2.52959	1.45922	0.816728	0.690193	3.56381	3.11378	1.22711	1.2356	1.09082	0.516281	1.06455	1.21386	1.89295	2.16825	1.29111	3.58532	2.39919	0.385404	1.13299	0.2224	1.08361	0.256141	2.35998	0	0.646176	0.940366	3.79996	1.88401	1.37393	5.03815	3.29255	1.4756	0.444534	0.560666	0.608415	0.846135	1.33731	1.26325	2.13676	0.845025	2.66908	0.596946	0.69077	1.09926	0.873903	1.24781	0.482335	3.32936	0.396935	0.204162	0.575078	0.605615	4.65788	0.339407	0.495192	4.61156	0.471981	0.66353	2.14393	1.14513	0.41948	0.73801	0.195495	1.65512	0.127714
CODING	KNOWN	FULL	chr12	COX14	NM_001257133.1	minor	4.919	0.024	-	0	0	0	9.84977	0	0	0	0	0	0	17.4531	11.8745	14.194	7.62998	14.2832	0	12.6241	0	13.5227	15.1592	11.0466	0	0	0	0	5.32099	0	0	0	8.79204	10.9914	0	8.1704	14.8789	5.63077	9.25099	8.82202	0	10.8322	0	12.6069	13.3514	11.8895	6.32763	5.18078	18.9074	0	0	26.5284	0	9.65875	0	0	0	0	0	10.8942	0	0	0	0	0	0	0	3.90989	0	0
CODING	KNOWN	FULL	chr12	COPS7A	ENST00000626119.2	minor	0.952	0.021	-	0	0.218102	1.58099	0.364806	0.612546	0.230064	0.527972	0.200889	0.350604	0.274577	0.60601	0.172094	0.887122	0.173409	1.37669	0.433651	1.14765	0.717063	0.654323	1.67008	1.98272	0.889602	0	0	0.78666	1.99537	3.01549	0.940366	1.68887	1.88401	1.78611	0.650084	1.82919	0.860766	0.444534	0.560666	0.912623	0.987158	0.936116	1.57906	1.06838	0.507015	0.970574	0.358168	0.69077	0.879412	0.699122	0.623903	1.20584	0.277447	0.926181	1.63329	2.1853	1.21123	2.19956	0.848518	0.990383	0.838465	1.88792	1.32706	0.535983	1.52685	0.83896	0.885612	0.781978	0.331024	1.66028
CODING	KNOWN	FULL	chr12	CLEC7A	NM_197954.2	minor	0.606	0.267	-	0	0.654306	0	0	0	0	0.527972	1.10489	0.175302	0.274577	0.848413	0.516281	0.709698	0.173409	0.688346	1.08413	0.143456	0.717063	0.436216	1.54162	0.566493	2.224	0.216721	1.79299	0.52444	1.99537	0.969264	0	0	0.125601	0.549572	0.650084	0.365839	0.122967	0	0.280333	0.507013	0	0	0.315812	0.427353	0.507015	0	0.238778	0	0	0	0	0	0.277447	1.45543	2.04162	0.115016	1.21123	0.776314	0.339407	0.165064	1.95642	0.589976	0.530824	1.20596	0.381712	0.62922	1.03321	0.195495	2.15166	3.57599
CODING	KNOWN	FULL	chr12	CLEC7A	NM_197949.2	minor	0.527	0.232	-	0	0.218102	0	0.182403	1.02091	0	0.263986	0.602667	0.350604	0.823732	0.484808	0.516281	0.887122	0.173409	1.54878	0.433651	0.286912	0.537797	0.218108	1.15621	0.566493	1.7792	1.08361	0	0	0.332562	0.215392	0.268676	0.105554	0	0	0.975125	0	0	0	0	0.101403	0	0	2.05278	0.213676	0	0.242644	0.955113	0.345385	0.439706	0	0.155976	0	0	0.79387	0	0	1.81684	1.55263	0.169704	0.330128	3.07437	0.589976	0.265412	0.669979	0.954279	0	0.442806	0.586484	3.64127	0.893998
CODING	KNOWN	FULL	chr12	CLEC4C	NM_203503.1	minor	0.13	0.193	-	0	0	0	0.364806	0	0	0	0	0	0.137289	0	0	0	0.693634	0	0	0	0	0	0	0	0	0	0.768424	0	0	0	0.940366	0	0.628003	0.274786	0	0	0	0	0.140166	0	0.141023	0	0	0	0	0	0.477557	0	0	0	0	0	0.277447	1.72005	0	0.690094	0	0	0.509111	0	0	0	0	0.401987	0.190856	0	0	0	0	0.383142
CODING	KNOWN	FULL	chr12	CDCA3	NM_001297602.1	minor	0.582	0.017	-	0	1.30861	0.316199	0.364806	0.408364	0.230064	0.131993	0	0.701208	0.137289	0.727212	1.37675	0	0.173409	0.516259	0	0	0	0	0.513872	0.566493	0.333601	0.216721	1.28071	0	0.997685	0.53848	0.67169	0.105554	0.879204	0.961751	0	0.365839	0.491866	0.592713	0.280333	2.33226	0.282045	0.802385	0.631624	0.427353	0	0	0.955113	0.518078	0.219853	0	0.155976	0.96467	0	1.05849	1.63329	2.1853	0	0.258771	1.35763	0.990383	0	2.00592	0.398118	0.535983	0.763423	1.88766	1.32842	1.56396	0.165512	0.383142
CODING	KNOWN	FULL	chr12	CD9	ENST00000009180.9	minor	0.374	0.012	-	0	0.872409	0.632397	0.182403	0.612546	0.230064	0	0.200889	0	0	0.121202	2.40931	0.709698	0	0	0.216825	0.143456	0	0	0.513872	0.566493	0	0.866886	0.512283	0.52444	0	0.753872	0.134338	0.73888	0.251201	0.686965	1.13765	0	0	0.148178	0.560666	0.507013	0.846135	0	0.78953	0	1.35204	0.242644	0.119389	0.345385	0	0.524342	0.155976	0.482335	0.277447	0	0	0.230031	0	0.388157	0.678815	0.330128	0.279488	1.06196	0.132706	0.267991	0.381712	0.83896	0.147602	0	0.331024	0.63857
CODING	KNOWN	FULL	chr12	CD4	XM_017020228.1	minor	0.097	0.111	-	0	0	0	0	0	0	0	0	0	0	0	0.172094	0	0.173409	0.688346	0	0.286912	0	0	0	0	0.2224	0	0.512283	0.52444	0	0	0.134338	0.211109	0	0	0	0.243892	0	0	0	0.101403	0	0	0	0.213676	0	0	0.716335	0.345385	0	0	0.155976	0.241167	0	0	0	0	0	0.129386	0	0.165064	0	0.589976	0.132706	0	0	0.41948	0.147602	0	0	0
CODING	KNOWN	FULL	chr12	CALCOCO1	NM_020898.2	minor	0.691	0.206	-	0	0	0.316199	0	0.204182	0.230064	0	0	0	0	0	0.172094	0.532273	0	0.172086	0.216825	0.143456	0.717063	1.09054	0.256936	0	0.444801	0.433443	0	0.52444	0.665123	1.50774	0.940366	1.26665	1.88401	1.64872	3.25042	2.19503	0.245933	0.444534	0.140166	0	0.282045	0.133731	1.57906	1.49574	1.85906	1.21322	0	0	0	0	0.623903	0.241167	0	0.132312	0.408323	0.345047	0.605615	2.45833	1.18793	0.825319	1.2577	0.943962	0.66353	0.803974	1.90856	0.83896	0.590408	2.34593	2.6482	1.27714
CODING	KNOWN	FULL	chr12	C3AR1	ENST00000307637.4	major	0.213	1	-	0	0	0	0	0	0	0	0	0.175302	0.274577	0.121202	0.344187	0.177424	0.867043	0	0	0	0.358532	0	0	0	0	0	0	0.52444	0.332562	0.969264	0	0.105554	0.251201	0.549572	0.487563	0.243892	0	0.148178	0.140166	0.304208	0.282045	0.534923	0.315812	0	0.67602	0	0	0	0	0	0.935854	0.96467	0.554893	0	0.612485	0.230031	0	0	0.509111	0.660256	0	0.117995	0	0	0	0.83896	0.295204	0.390989	0	0
CODING	KNOWN	FULL	chr12	C12orf60	XM_017018873.1	minor	0.392	0.047	-	0	0.436204	0	0	0.204182	0.230064	0.395979	0.401778	0.175302	0.823732	0.484808	0.688374	0	0.520226	0	0.433651	0.573825	0.358532	0.218108	0.256936	0.566493	0.2224	0	1.02457	0.78666	0.665123	0.323088	0.268676	0.527772	0.502403	0.686965	0	0.243892	0.245933	0.296356	0.140166	0.101403	0.705113	0.133731	0.157906	0	0.507015	0.970574	0.119389	0.518078	0	0.349561	1.09183	0.96467	0.277447	0.396935	0.408323	0	1.21123	0.517543	0.678815	0.495192	0.419233	0.589976	0.265412	0.535983	0.572567	0.20974	0.295204	0.195495	0.331024	0.510856
CODING	KNOWN	FULL	chr12	AMN1	XM_011520604.2	minor	0.273	0.015	-	0	0.218102	1.26479	0.729612	0.204182	0	0.263986	0.100444	0.350604	0	0.484808	0.172094	0.532273	0.520226	0.172086	0	0.430369	0.358532	0	0.256936	0	0.333601	1.08361	0	0	0.332562	0	0	0.633326	0.376802	0	0	0.243892	0.983732	0.148178	0.280333	0.202805	0.141023	1.06985	0.473718	0.213676	0.169005	0	0.119389	0.345385	0.439706	0.699122	0.623903	0	0	0.529246	0	0.230031	0	0.129386	0.339407	0.165064	0.419233	0.471981	0	0	0.190856	0	0	0.195495	0.496537	0.127714
CODING	KNOWN	FULL	chr11	ZNF143	XM_005253122.1	minor	0.303	0.042	-	0	1.30861	0.316199	0.729612	0.204182	0.230064	0.395979	0.401778	0.525906	0	0.363606	0.344187	0.177424	0.693634	0	0	0.286912	0.179266	0	0.128468	0	0.333601	1.08361	0.256141	0	0.332562	0.107696	0.268676	0.316663	0.251201	0.824358	0	0.243892	0.3689	0.444534	0.140166	0.507013	0.141023	0	0.315812	0.427353	0.507015	0	0.358168	0.172693	0	1.74781	0.467927	0.241167	0.554893	0	0	0.115016	0.605615	0.129386	0.169704	0.165064	0.419233	0.235991	0.132706	0.133996	0.190856	0	0.442806	0.586484	0	0.255428
CODING	KNOWN	FULL	chr11	ZNF143	XM_005253121.1	minor	0.532	0.073	-	0	0.436204	0	0.182403	0.612546	0	0.791958	0.301333	0.87651	0.137289	1.09082	0	0	0.867043	0.688346	0.216825	0.286912	0.717063	0.436216	0.513872	0.566493	0.667201	1.08361	0.256141	1.04888	0.665123	0.646176	0.67169	0.527772	0.628003	0.274786	0.325042	0.487785	0.245933	0.740891	0.840999	0.507013	0.846135	0.401193	1.10534	0.427353	1.52105	1.21322	0.358168	0.863463	0.659559	0.349561	0.779879	0.482335	0.554893	1.05849	0.204162	0.345047	1.21123	0.258771	0.509111	0.495192	0.698721	0.353986	0.530824	0.267991	0	0.20974	0	0.781978	0.662049	0.127714
CODING	KNOWN	FULL	chr11	ZC3H12C	XM_005271715.3	minor	0.238	0.223	-	0	0.218102	0.316199	0.364806	0	0.460129	0	0.502222	0.175302	0.137289	0.484808	0	0.177424	0	0	0.650476	0	0	0.218108	0	0.566493	0.333601	0.433443	0	0.78666	1.33025	0.107696	0	0.527772	0.125601	0.137393	0	0.121946	0.860766	0	0	0.304208	0.423068	0.133731	0.315812	0.213676	0.845025	0.242644	0	0.518078	0.219853	0.349561	0.155976	0.723502	0	0.264623	0	0.115016	0	0.129386	0	0.495192	0.139744	0	0	0	0.190856	0.20974	0.295204	0.195495	0.165512	0.255428
CODING	KNOWN	FULL	chr11	VWA5A	NM_001130142.1	minor	0.36	0.047	-	0	0.872409	0	0.912015	1.02091	0	0	0	0	0.411866	0.363606	1.20465	0.354849	0	0.344173	0.216825	0	0.537797	0.218108	0	0.566493	0.333601	0.650164	0.256141	0.52444	0.665123	0.323088	0.134338	0.211109	0	0	1.46269	0.853624	0.122967	0.296356	0.140166	1.21683	0.423068	0	0.315812	1.28206	0.33801	1.21322	0.119389	0	0.659559	0.349561	0.623903	0.241167	0	0.132312	0.204162	0.115016	1.21123	0	0	0.660256	0.279488	0.117995	0	0.535983	0.190856	0.20974	0	0	0.662049	0
CODING	KNOWN	FULL	chr11	UEVLD	NM_001261382.1	minor	0.431	0.031	-	0	1.52671	0	0.182403	0.408364	0.920257	0.527972	0.200889	0.350604	0	0.242404	0.172094	0	0.173409	0.344173	0.216825	0.573825	0.717063	0.218108	0.256936	1.13299	0.2224	0.866886	0.512283	0.26222	0.665123	0.53848	0.67169	0.73888	0.251201	0.412179	0.487563	0.609731	0.3689	0.889069	0	0.202805	0.423068	0.267462	0.315812	1.06838	0.845025	1.45586	0.596946	0.345385	0	0.524342	0.623903	0	0.277447	0	0.204162	0	0	0.646928	0	0.825319	0.419233	0.471981	0.132706	0.535983	0.190856	0.41948	0.295204	1.17297	0.331024	0.63857
CODING	KNOWN	FULL	chr11	TMEM218	NM_001258240.1	minor	0.732	0.084	-	0	0.218102	0.316199	0.182403	0.408364	0.690193	0.395979	0.200889	0.350604	0	0	0.344187	1.06455	0	1.03252	0.216825	0.286912	1.07559	0.872431	0.256936	1.13299	0.444801	0	1.28071	2.6222	3.32562	0.430784	0.268676	2.00553	1.00481	0.412179	0.162521	0.487785	0.614833	0.148178	1.2615	0.912623	1.2692	0.133731	0	0.641029	0.169005	0.727931	0.596946	1.20885	0	0	1.09183	0.241167	0.83234	0.264623	0.408323	0.920125	1.21123	3.23464	1.18793	0.825319	2.09616	0.825967	0.796237	0.401987	1.14513	0.20974	0.590408	1.17297	1.15859	1.27714
CODING	KNOWN	FULL	chr11	TMEM218	NM_001080546.2	minor	0.187	0.021	-	0	0	0	0	0	0.230064	0	0	0	0	0.727212	0.172094	0	0	0	0	0	0.179266	0.872431	0.128468	0	0	0.433443	0	0	0	0.107696	0.134338	1.05554	0	0.961751	0.650084	0.243892	0	0.296356	0	0.101403	0.282045	0.936116	0	0	0.67602	0.242644	0.238778	0	0	0	0	0	0	0.264623	0	0.230031	0.605615	0.129386	0.678815	0.165064	0.139744	0.235991	0.530824	0	0.190856	0	0.295204	0.195495	0.165512	0
CODING	KNOWN	FULL	chr11	TMEM136	NM_001198675.1	minor	0.196	0.142	-	0	0.218102	0	0	0	0	0.791958	0.703111	0	0	0	0	0.532273	0.173409	0.344173	0.216825	0.430369	0.717063	0.218108	0	0	0	0.433443	0	0.52444	0.332562	0	0.268676	0.211109	0.125601	0	0	0	0	0	0	0.608415	0.141023	0.133731	0	0	0.33801	0	0.119389	0	0.879412	0	0	0	0	0	0	0	2.42246	0.258771	0.169704	0.495192	0.279488	0.117995	0	0.401987	0.190856	0	0	0.195495	0.165512	0
CODING	KNOWN	FULL	chr11	TMEM136	NM_001198674.1	minor	0.489	0.354	-	0	0.872409	0.316199	0.182403	0.408364	0	0.263986	0.602667	0.350604	0.274577	0.60601	1.20465	0.532273	0.520226	1.03252	0	0.573825	0.358532	0.436216	0.770808	0	0.889602	0.433443	0	0.26222	0	0.646176	0.403014	1.05554	0.251201	0.549572	0.812604	0.487785	0	0.444534	0.140166	0.507013	0.282045	0.401193	0.157906	0.427353	0.33801	0	0.119389	0.518078	1.97868	0	0.935854	0	0	0.661558	0.612485	0.345047	2.42246	0.517543	1.69704	1.32051	0.558977	0.117995	0.530824	0.535983	1.33599	0	0.442806	0.195495	0	0.127714
CODING	KNOWN	FULL	chr11	TMEM136	ENST00000375095.2	major	0.572	0.414	-	0	0.654306	0.632397	1.09442	0.204182	0	0.131993	1.60711	0.175302	0.686443	0.969615	1.20465	0.177424	0.173409	0.860432	0.650476	0.286912	0.179266	0.218108	0.64234	1.69948	0.444801	2.38394	1.53685	0.52444	0.997685	0.107696	0.403014	0.316663	0	0.412179	0.487563	0.487785	0	0.889069	0	1.31823	0.705113	0.668654	0.315812	0.427353	0	0.485287	0.238778	0.518078	1.31912	0.174781	0.467927	0.482335	0	0.132312	0.204162	0.345047	1.81684	0.517543	0.848518	0.495192	0.838465	0	0.398118	1.20596	0.572567	0.41948	1.47602	0.390989	0.165512	0.127714
CODING	KNOWN	FULL	chr11	TMEM126B	NM_001193537.2	minor	1.329	0.014	-	0	2.18102	0.316199	0.729612	0.612546	1.15032	1.18794	1.808	1.40242	1.78475	2.18163	0.172094	1.24197	1.73409	0.344173	2.60191	1.72147	1.07559	0.218108	0.513872	1.13299	1.5568	1.08361	1.53685	2.09776	1.33025	0.969264	0.134338	0.844435	1.00481	0.412179	0.975125	0.853624	0.614833	1.48178	2.38283	0.709818	1.12818	1.7385	1.57906	1.49574	1.18304	0.727931	1.31328	2.245	1.75882	1.39824	1.40378	2.41167	0.83234	0.79387	0.408323	2.30031	0	2.32894	2.54555	1.65064	1.53719	2.12391	1.99059	1.07197	1.14513	1.67792	2.36163	2.93242	0.662049	2.17114
CODING	KNOWN	FULL	chr11	TIRAP	XM_017017162.1	minor	0.136	0.172	-	0	0	0	0	0	0	0	0	0	0	0	0.172094	0.177424	0.173409	0	0	0	0.537797	0	0	0	0.1112	0	0	0.26222	0	0.215392	0.134338	0.105554	0	0.137393	0.325042	0.365839	0	0.296356	0	0.101403	0	0	0.315812	0	0.507015	0.485287	0	0	0	0	0.467927	0	0.277447	0.264623	0	0.230031	0.605615	0	0.339407	0.330128	0.698721	0.235991	0	0.133996	0	0.41948	0.295204	0	0.165512	0.255428
CODING	KNOWN	FULL	chr11	THY1	ENST00000284240.9	major	0.481	1	-	0	0.218102	0.316199	0	1.02091	0	0	0	2.98013	0.137289	0	0.688374	0.177424	0.173409	0.172086	0	0.286912	0.179266	0.436216	0.64234	0	0.778402	0	0	0.26222	0.332562	0	0.537352	0	0	1.51132	0	0	0.3689	0.444534	0	0	0.705113	0.267462	0	0	0.33801	0	1.67145	0	0.219853	0	0.155976	0	0.277447	0.264623	0	0.230031	4.2393	0	0	0.495192	0.279488	1.88792	4.11389	2.14393	0.381712	1.46818	0.295204	0.977473	0.165512	0
CODING	KNOWN	FULL	chr11	STK33	XM_017018150.1	minor	0.284	0.046	-	0	0	0.632397	0	0	0.690193	0.263986	0.703111	0.525906	0	0	0.172094	0	0	0	0.433651	0.573825	0.537797	0.654323	0.128468	0.566493	0.333601	0.216721	0	0	0.332562	0.107696	0	0.105554	0	0.274786	0.162521	0.365839	0	0.148178	0	0.304208	0.282045	0.133731	0.157906	0.213676	0.67602	0	0.238778	0.172693	0	0	0.155976	0	0	0	0.204162	0.230031	0.605615	0.776314	0.848518	0.660256	0.139744	0.235991	0.928943	0.669979	0.381712	0.20974	0.147602	2.34593	0	0.383142
CODING	KNOWN	FULL	chr11	STK33	XM_017018148.1	minor	0.177	0.029	-	0	0.436204	0	0	0	0	0	0	0	0	0.242404	0	0.177424	0.346817	0.344173	0.216825	0	0.179266	0.218108	0	1.41623	0.2224	0	0	0	0.332562	0.107696	0.268676	0	0	0.137393	0	0.121946	0	0	0.140166	0.101403	0.282045	0	0	0	0	0	0.119389	0.345385	0	0	0	0.482335	0.277447	0.396935	0	0	1.21123	0.388157	0.169704	0.165064	0	0.707972	0.265412	0.401987	0.190856	0	0	0.781978	0.165512	0.510856
CODING	KNOWN	FULL	chr11	SLC43A1	XM_017018453.1	minor	0.354	0.078	-	0	0.436204	0	0.182403	0	0.460129	1.05594	0.502222	0.175302	0	0.242404	0	0.177424	0.346817	0.344173	0.433651	0	0.717063	0.872431	0.128468	1.13299	0.1112	0.216721	0	0.52444	0	0.107696	0.403014	0.527772	0.376802	0.274786	1.46269	1.34141	0.614833	0	0	0.40561	0.141023	0	0	0	0.169005	0	0	0	0	0	0.155976	0	0.83234	0.264623	0	0.115016	0	2.45833	0.169704	0.165064	1.95642	0.235991	0.265412	0.535983	0	1.25844	0.147602	0.195495	0.827561	0.255428
CODING	KNOWN	FULL	chr11	SLC43A1	NM_001198810.1	minor	0.202	0.044	-	0	0	0	0	0	0	0.263986	0	0	0	0.121202	0	0	0	0	0	0	0.358532	0	0.128468	0.849739	0.1112	0	0	0	0	1.18466	0	0.527772	0.125601	0.137393	1.13765	0.609731	0	0	0	0	0	0.401193	0	0	0.67602	0.485287	0	0	0.219853	0	0	0	0.277447	0	0.204162	0.230031	0	2.19956	0.169704	0.330128	1.2577	0.117995	0	0.401987	0.190856	0.62922	0	0.195495	0	0
CODING	KNOWN	FULL	chr11	SLC3A2	NM_001013251.2	minor	0.844	0.066	-	0	0	0.316199	0	0	0.690193	1.18794	0.904	0	0	0	0.172094	0.177424	0.173409	1.03252	0	0.430369	1.25486	0.872431	0.385404	1.69948	0.444801	0	0.256141	1.57332	0	0.861568	0.268676	4.32773	0.251201	1.09914	4.87563	2.68282	2.09043	0	0.140166	0.40561	0.705113	0.133731	1.26325	0.427353	1.69005	2.18379	0.238778	0	0	0.174781	0.155976	0	0.554893	0	0.612485	0.460062	0	3.36403	1.69704	0.495192	2.5154	1.53394	1.06165	2.94791	0.954279	0.83896	0.73801	1.36846	0.827561	1.02171
CODING	KNOWN	FULL	chr11	SLC22A18AS	XM_017017833.1	major	0.158	1	-	0	0	0	0	0	0	0	0	0	0	0	0.344187	0.177424	0	0	0	0	0.358532	0	0	0.566493	0	0	0	0.26222	0	0.107696	0	0.422217	0.251201	0.137393	0.162521	0.365839	0	0	0	0	0	0	0	1.06838	0	0	0	0	0	0	2.96354	0	0.277447	0	0	0.115016	0	0	0	0	0.139744	0	0	0	0	2.72662	0	0	0.165512	0
CODING	KNOWN	FULL	chr11	SIRT3	NM_001017524.2	minor	0.116	0.036	-	0	0	0	0	0	0.230064	0.395979	0.100444	0	0	0	0	0	0	0	0	0	0	0.436216	0.128468	0	0.2224	0.216721	0	0	0	0.215392	0	0.73888	0.125601	0	0.487563	0	0.614833	0	0	0	0	0.133731	0	0	0.33801	0.727931	0	0	0	0	0.155976	0	0	0.132312	0	0	0	0.258771	0.339407	0.330128	0.279488	0.235991	0	0.133996	0.190856	0	0	0.586484	0	0
CODING	KNOWN	FULL	chr11	RP11-111M22.2	ENST00000529331.1	minor	0.163	0.178	-	0	0	0	0	0.204182	0	0.131993	0	0	0.137289	0	0	0	0	0	0	0	0	0	0	0	0	0	0	0.26222	0	0.430784	0	0.105554	0	0.137393	0.162521	0.487785	0.122967	0	0.560666	0.101403	0	0	0	0	0.33801	0	0.119389	0.172693	0	0	0.467927	0.241167	0.83234	0.264623	0.204162	0.115016	0.605615	0.129386	0.339407	0.165064	1.11795	0.353986	0.66353	0.133996	0.572567	0.41948	0.295204	0.390989	0	0.127714
CODING	KNOWN	FULL	chr11	RCE1	NM_001032279.1	minor	0.195	0.188	-	0	0.218102	0	0	0	0	0.527972	0	0.175302	0.137289	0	0	0	0	0	0	0	0.358532	0.654323	0	0	0.2224	0	0	0	0.332562	0.107696	0.134338	0.316663	0.125601	0.412179	1.30017	0.487785	0	0	0	0.101403	0	0.133731	0	0	0	0.970574	0	0.172693	0	0	0.155976	0	0	0	0.612485	0.230031	0	0.517543	0.169704	0.825319	0.698721	0.353986	0.265412	0	0.190856	0.41948	0	0.586484	0.496537	0.63857
CODING	KNOWN	FULL	chr11	RAB6A	NM_001243719.1	minor	0.191	0.036	-	0	0	0	0	0	0	0	0	0	0.549155	0.242404	0	0	0	0	0	0	0.358532	0	0	0	0	0	0.256141	0.52444	0.332562	0.323088	0	0.527772	0.125601	0.412179	0	0.487785	0	0	0	0.202805	0.423068	0	0.315812	0	0	0	0	0	0.219853	0	0.155976	0.241167	0.554893	0	0.204162	0.575078	0.605615	0.517543	0.339407	0.165064	0.558977	0.471981	0.265412	0.267991	0.190856	0.83896	0.295204	0.390989	0.331024	0.510856
CODING	KNOWN	FULL	chr11	PATL1	NM_152716.2	minor	0.218	0.027	-	0	0.436204	0	0.182403	0.204182	0.230064	0.131993	0.100444	0.175302	0.137289	0	0	0	0	0.344173	0.216825	0.143456	0.717063	0.218108	0	0	0.333601	0	0.512283	0	0	0.53848	0.134338	0.316663	0.125601	0.137393	0.325042	0.487785	0.245933	0.148178	0.560666	0.507013	0	0.267462	0.157906	0.213676	0.169005	0.485287	0.238778	0.345385	0.219853	0.349561	0	0	0	0.132312	0.204162	0.460062	0	0.776314	0	0.330128	0.419233	0.353986	0.132706	0.133996	0	0.20974	0.295204	0.390989	0.331024	0.383142
CODING	KNOWN	FULL	chr11	NUCB2	XM_017017806.1	minor	0.716	0.014	-	0	0.872409	0.632397	0.182403	0.408364	0.460129	1.05594	0.401778	1.05181	2.05933	0.363606	0.172094	0.887122	1.21386	0.344173	0	0	0.896329	0	0.899276	0.283246	0.556001	0	1.53685	0	1.66281	0.646176	0.268676	1.05554	0.879204	0.274786	0.650084	0.609731	1.8445	1.62996	1.2615	0.709818	0.423068	0.668654	1.42115	0.641029	0.33801	0	0.596946	0.518078	0	1.39824	0.779879	0.482335	1.10979	0.79387	1.22497	1.26517	1.21123	0.388157	0.509111	0.660256	0.838465	0.707972	0.265412	0.535983	1.14513	0.83896	0	0.586484	1.3241	1.53257
CODING	KNOWN	FULL	chr11	NARS2	XM_017018304.1	minor	0.373	0.041	-	0	0.654306	0.948596	0.547209	0.408364	0	0.923951	0.401778	0	0	0.727212	0.172094	0.354849	0	0.516259	0.216825	0.143456	0	0.218108	0.385404	0.283246	0.556001	0	0	0.26222	0	0.215392	0.403014	1.1611	0.251201	0	0.325042	0.121946	0.860766	0.148178	1.40166	0.304208	0.705113	0.133731	0.315812	0	0	0.727931	0.358168	0.172693	0	0.349561	0.779879	0.723502	0	0.264623	0.408323	0.920125	0.605615	0.258771	1.18793	0.165064	0.838465	0.235991	0.398118	0	0.381712	0.62922	0.295204	0.195495	0	1.02171
CODING	KNOWN	FULL	chr11	NAALADL1	ENST00000526799.5	minor	0.633	0.179	-	0	0	0.632397	0.547209	0	0	1.8479	0.502222	0.175302	0.137289	0.121202	1.03256	1.06455	0	0.344173	0.650476	0.143456	1.25486	0.436216	0.385404	1.13299	0.2224	0.433443	0.768424	0.78666	0.332562	0.969264	0.403014	2.3222	0.502403	0.824358	1.95025	0.365839	2.2134	0.296356	0	0.202805	0.423068	0.267462	0.473718	0.213676	0.507015	1.45586	0	0.172693	0.219853	0	0	0.482335	0.554893	0.132312	0.204162	0.345047	2.42246	3.75218	0.339407	0.495192	2.23591	0.471981	0	0.803974	0.572567	1.25844	0.590408	0.195495	0.331024	0.510856
CODING	KNOWN	FULL	chr11	NAALAD2	ENST00000534061.5	minor	0.19	0.278	-	0	0.218102	0	0	1.83764	0	0.131993	0	0	0	0	1.20465	0	0	0	0	0	0	0.436216	0	1.98272	0	0	0	2.35998	0	0	0	0.73888	0	0	0	0	0.122967	0.148178	0	0	0.423068	0	0	0	0	0	0	0.172693	0	0	0	0.723502	0	0	0	0	0.605615	0	0	0	0.279488	0.589976	0	0.133996	0	0.41948	0	0.195495	0	0
CODING	KNOWN	FULL	chr11	NAA40	ENST00000534965.5	minor	0.323	0.033	-	0	0.436204	0.316199	0.182403	0	0.460129	0.131993	0	0.175302	0.411866	0.121202	0.172094	0.177424	0	0.172086	0.433651	0	0.179266	0.436216	0.256936	0.283246	0.2224	0.216721	1.02457	0.52444	1.33025	0.215392	0.537352	0.211109	0.376802	0.412179	0.325042	0.609731	0.614833	0.148178	0	0.608415	0	0.133731	0.631624	0	0.169005	0.727931	0.238778	0.172693	0.219853	0	0.311951	0	0	0	0.816647	0.345047	0	0.517543	0.169704	0	0.279488	0.825967	0.530824	0.267991	0.954279	0.41948	0.885612	0.586484	0.331024	0.383142
CODING	KNOWN	FULL	chr11	MTMR2	XM_005274375.2	minor	0.219	0.017	-	0	0	0	0	0.204182	0.230064	0.395979	0.301333	0.175302	0.137289	0	0.172094	0.177424	0	0	0	0	0.537797	0.218108	0.385404	0.849739	0	0.216721	0	0.26222	0.332562	0.323088	0.403014	0.211109	0.376802	0.274786	1.13765	0.853624	0.860766	0	0	0.304208	0	0	0.157906	0	0.507015	0	0	0	0	0.349561	0	0	0	0	0	0.805109	0	0.776314	0.339407	0.330128	0.698721	0.117995	0.132706	0.267991	0.190856	0.20974	0.147602	0	0.165512	0.127714
CODING	KNOWN	FULL	chr11	MTMR2	NM_201278.2	minor	0.432	0.034	-	0	0.218102	0	0.182403	1.22509	0	0.131993	0.301333	0.701208	0.411866	0.60601	0.688374	0.177424	0.173409	0	0	0.430369	0.537797	1.09054	0.128468	0.283246	0.2224	0.216721	0	0	0	0.53848	0.134338	0.73888	0.251201	0.137393	0.325042	0.243892	0	0.740891	0	0.304208	0.141023	0.133731	0.631624	0.213676	0	0.485287	0.358168	0.345385	0.219853	0.174781	0.623903	0.241167	0.277447	0.132312	0.612485	0.345047	0	1.16447	1.69704	0.495192	0.139744	1.88792	0.796237	1.20596	1.14513	0.41948	1.32842	1.75945	0.165512	0.63857
CODING	KNOWN	FULL	chr11	LRRC4C	XM_017018072.1	minor	0.114	0.041	-	0	0	0	0	0.204182	0	0	0	0	0.411866	0	0	0.354849	0	0	0	0	0.537797	0	0	0	0	0	0.256141	0	0	0	0	0.105554	0	0.137393	0.162521	0.121946	0.245933	0	0	0.101403	0.141023	0	0.78953	0.427353	0.507015	0	0.119389	0	0	0.349561	0	0	0.277447	0.264623	0	0.115016	0.605615	0.129386	0	0	0.139744	0	0	0.401987	0	0.20974	0	0	0.496537	0
CODING	KNOWN	FULL	chr11	LDHC	XM_017017722.1	minor	0.099	0.107	-	0	0	0	0	0	0.920257	0	0	0	0	0.242404	0	0	0	1.03252	0	0	0	0	0	0	0	1.51705	0	0	0	0	0	0	0	0	0	0	0	0	0	0	0	1.20358	0	0	0.67602	0	0	0	0	0	0	0	0	0	0.204162	0.805109	0	0	0	0	0	0	0	0	0	0	0	0	0	0
CODING	KNOWN	FULL	chr11	LBHD1	ENST00000354588.7	minor	0.327	0.018	-	0	0	0	0.182403	0	0	0.923951	0.200889	0.175302	0.411866	0	0.516281	0.354849	0.346817	0.344173	0.433651	0	0.358532	0.218108	0.256936	1.13299	0	0.216721	0	0.78666	1.33025	0.215392	0.268676	0.105554	0.125601	0.412179	0.975125	0.121946	0	0.444534	0.140166	0.101403	0.282045	0.534923	0	0.213676	0.33801	0.970574	0	0.172693	0.219853	0	0.311951	0	0.277447	0	0.612485	0.460062	0	0.129386	0	0.495192	0.419233	0.353986	0.796237	0.669979	0.954279	0.41948	0.442806	0.586484	1.15859	0
CODING	KNOWN	FULL	chr11	KAT5	ENST00000377046.7	minor	0.123	0.05	-	0	0	0	0	0	0	0.131993	0.100444	0	0	0	0	0.177424	0	0	0	0	0.717063	0	0.128468	0	0	0	0	0	0	0	0.268676	0.422217	0.125601	0.137393	0.162521	0.609731	0	0	0	0.101403	0.141023	0	0	0.213676	0.169005	0.242644	0	0.172693	0	0	0	0	0	0	0.204162	0.115016	0	0.388157	0.848518	0.165064	0.838465	0.117995	0.398118	0.267991	0.190856	0.41948	0	0	0.165512	0.127714
CODING	KNOWN	FULL	chr11	IL18BP	XM_017017059.1	minor	0.188	0.027	-	0	0	0.316199	0	0	0	0.395979	0	0	0.137289	0.242404	0.172094	0	0	0	0	0.286912	0.179266	1.74486	0.385404	0	0	0	0	0.26222	0	0.107696	0.134338	0.211109	0.376802	0.137393	0.487563	0.609731	0	0	0	0.101403	0.705113	0.267462	0.157906	0.213676	0	0.242644	0.119389	0	0	0	0	0.241167	0	0	0	0	0.605615	0.258771	0.339407	0.330128	0	0.117995	0	1.07197	0.572567	0	0	0.195495	0.496537	0.383142
CODING	KNOWN	FULL	chr11	IL18BP	ENST00000393705.8	minor	0.26	0.037	-	0	0.218102	0.632397	0	0	0.460129	0.395979	0.200889	0	0	0.121202	0	0	0	0	0	0	0	1.30865	0.385404	0	0	0	0	0	0	0.753872	0.268676	0.527772	0.628003	0.686965	0.650084	0.121946	0.245933	0	0	0	0	0	0	0.213676	0	0	0	0	0	0.174781	0.311951	0.96467	0	0	0.204162	1.03514	0.605615	0.388157	0.339407	0.165064	0	0.825967	0.265412	1.20596	1.14513	0.41948	0.147602	0.195495	0.662049	0.510856
CODING	KNOWN	FULL	chr11	IL18	NM_001243211.1	major	0.319	0.706	-	0	0.872409	0	0.364806	0	0	0	0	0	0.549155	0.121202	0.172094	0	0.693634	0	0	0	0.179266	0.218108	0.385404	0.283246	0.444801	0.433443	0.512283	0.78666	0.332562	0	0.403014	0.211109	0.125601	0.137393	0.162521	0.243892	0	0	0.280333	0.101403	0.987158	0	0.157906	0.213676	0.507015	0.242644	0.835724	0.172693	0	1.74781	1.40378	1.68817	0.83234	0	0.204162	0.115016	0.605615	0.258771	0.509111	0.660256	0	0.471981	0.66353	0.401987	0	0	0.295204	0	0	0.383142
CODING	KNOWN	FULL	chr11	HIPK3	NM_001278162.1	minor	0.19	0.038	-	0	0	0	0.182403	0	0.230064	0.131993	0	0	0.137289	0.242404	0.172094	0.177424	0	0	0.216825	0.286912	0.179266	0.436216	0	0.283246	0.2224	0.866886	0.256141	0.26222	0	0.215392	0.403014	0.316663	0.879204	0.137393	0	0	0.245933	0.148178	0.280333	0.304208	0	0.133731	0	0.213676	0.845025	0.970574	0.119389	0.345385	0.219853	0.174781	0.155976	0	0	0.132312	0	0.230031	0.605615	0.129386	0	0.165064	0	0.117995	0	0	0.190856	0.20974	0	0	0.165512	0.383142
CODING	KNOWN	FULL	chr11	GNG3	NM_012202.4	major	0.117	1	-	0	0	0.632397	0.364806	0.204182	0	0	0.200889	0.175302	0	0	0.516281	0.354849	0.520226	0.516259	0	0.286912	0	0	0	0	0	0	0	0	0	0.323088	0	0	0.125601	0	0.162521	0.121946	0.245933	0.592713	0.280333	0.202805	0	0	0.157906	0	0	0.242644	0	0	0	0	0.311951	0	0	0	0.204162	0.460062	0	0.258771	0	0	0	0	0	0	0.190856	0.20974	0	0	0	0
CODING	KNOWN	FULL	chr11	FLI1	XM_017017406.1	minor	0.404	0.045	-	0	0	0	0	0.204182	0.230064	0	0	0.701208	0.549155	0.484808	0	0.177424	1.90749	0	0.433651	0.717281	0.537797	0.218108	0.64234	0.283246	0.333601	0.433443	1.53685	0.26222	0	0.215392	0.537352	0.211109	2.13521	0.412179	0.487563	0.243892	0	0.592713	0.560666	0.202805	0.705113	0.133731	0.947436	0.213676	0.169005	0.485287	0.358168	0.172693	0.219853	0	0.311951	0	0.554893	0.132312	0.408323	0.230031	0	0.258771	0.509111	0.165064	0	0.707972	0.66353	0.401987	0.763423	0.41948	0.147602	0.781978	0.165512	1.788
CODING	KNOWN	FULL	chr11	FEZ1	XM_005271734.2	minor	0.174	0.045	-	0	0	0	0	1.02091	0	0	0	0	0.411866	0.363606	0.344187	0.177424	0	0.172086	0.216825	0	0.537797	0	0.256936	0	0	0.216721	0	0	0	0	0.134338	1.05554	0.125601	0.274786	0.162521	0.365839	0	0	0	0.304208	0.423068	0	0	0	0.507015	0.242644	0.119389	0	0	0.174781	0.155976	0	0	0.264623	0.408323	0.345047	0	0	0.339407	0.330128	0	0.117995	0.530824	0.133996	0.572567	0	0	0	0.496537	0.383142
CODING	KNOWN	FULL	chr11	FEZ1	NM_005103.4	minor	0.69	0.18	-	0	0.218102	0.632397	0	0.204182	0.690193	0	0	0.701208	0.96102	0.363606	0.688374	0.709698	0.346817	0.860432	0	0	0.537797	0.654323	1.15621	1.41623	0	0.650164	0.512283	0.52444	0	0.215392	0.403014	1.1611	1.00481	0.549572	2.11277	0.365839	0.122967	0.592713	0.280333	0.202805	0.846135	0	0.631624	2.99147	2.19707	0	0.238778	0	1.31912	1.04868	1.09183	0.241167	0.277447	0.396935	1.02081	0.575078	0.605615	0.646928	1.86674	3.13621	0.419233	0	0.796237	0.535983	3.05369	0	0.147602	0.195495	2.97922	0.127714
CODING	KNOWN	FULL	chr11	E2F8	XM_011520367.1	minor	0.229	0.015	-	0	0.654306	0	0	0.408364	0.460129	0	0.100444	0.701208	0	0.60601	0.172094	0.177424	0.867043	0	0	0	0	0.218108	0.256936	0	0.1112	0.433443	0.512283	0	0.332562	0.430784	0.134338	0	0.251201	0.412179	0.487563	0.365839	0.245933	0.148178	0	0.101403	0.56409	0.267462	0	0.213676	0	0	0	0.69077	0.219853	0.524342	0.935854	0	0	0.132312	0	0	0	0.388157	0	0	0.139744	0.589976	0.265412	0.401987	0	0.20974	0.147602	0.390989	0	0.63857
CODING	KNOWN	FULL	chr11	E2F8	NM_001256372.1	minor	0.193	0.013	-	0	0.872409	0	0	0.612546	0.230064	0	0	0	0	0.121202	0	0	1.21386	0	0	0	0.358532	0	0	0.283246	0.778402	0	0.512283	0.26222	0.332562	0.430784	0.134338	0.211109	0.376802	0	0	0.243892	0	0.148178	0.140166	0.101403	0.141023	0.133731	0.157906	0	0	0	0	0.518078	0	0	0.155976	0	0.554893	0	0	0.230031	0	0	0.678815	0.165064	0.279488	0.235991	0.530824	0.267991	0.190856	0.41948	0.590408	0.195495	0	0.127714
CODING	KNOWN	FULL	chr11	CTNND1	ENST00000529986.5	minor	0.523	0.036	-	0	0.654306	0.632397	0.729612	1.83764	0.460129	0.395979	0.100444	0.350604	0.549155	0.363606	1.03256	0.532273	0.346817	0.172086	0.216825	0.573825	0.358532	1.30865	0.64234	0.849739	0.333601	0.650164	1.53685	0.26222	1.66281	0	0.403014	0.211109	0.628003	0.137393	0.325042	0.487785	0.614833	0.296356	0.280333	1.21683	0.141023	0.267462	0.473718	0.641029	0.67602	0.485287	0.358168	0.518078	0.439706	0.699122	2.02768	0.723502	0.554893	0	0	0.230031	0.605615	0.129386	0.339407	0.330128	0.419233	0	0.398118	0.669979	0.190856	0.62922	0.295204	0.781978	0	0.893998
CODING	KNOWN	FULL	chr11	CTD-2010I16.2	ENST00000639224.1	minor	0.199	0.043	-	0	0	0.316199	0.912015	0.612546	0	0.659965	0	0	0	0.363606	0.172094	0.709698	0.173409	0.172086	0	0.143456	0	0	0.385404	0.283246	0.2224	0	0.256141	0	0.997685	0.107696	0	0	0.251201	0	0.162521	0	0	0	0.420499	0	0.141023	0	0.157906	0	0.169005	0.242644	0	0.518078	0	0.349561	0.311951	0	0.277447	0.264623	0	0.345047	0	0	0.169704	0.165064	0.139744	0.471981	0.398118	0.669979	0.381712	0	0.147602	0	0.331024	0.383142
CODING	KNOWN	FULL	chr11	CHID1	XM_017018168.1	minor	0.259	0.045	-	0	0	0	0	0.612546	0.230064	0.263986	0	0	0	0.727212	0	0	0	0	0	0	0.537797	0.436216	0.128468	0	0	0	0.256141	0.52444	0	0.646176	0	0.105554	0.376802	0	0.650084	0.121946	0.122967	0.444534	0	0.202805	0.282045	0	0.315812	0.213676	0	0	0	0.172693	0	0	0.311951	0	0	0.132312	0.612485	0.460062	0	0.646928	0.848518	0.495192	0	1.06196	0.66353	0.669979	0.381712	0.83896	0.590408	1.17297	0.331024	0.766284
CODING	KNOWN	FULL	chr11	CD81	XM_017018598.1	minor	0.924	0.283	-	0	0.218102	0.632397	0.364806	1.02091	0.230064	1.71591	1.10489	0.175302	0.686443	0.969615	0.344187	0.709698	0.173409	2.5813	0.216825	0.430369	1.25486	0	0.899276	1.98272	0.444801	0.650164	0	0.26222	1.99537	0.753872	0.940366	0.105554	0.376802	0.961751	1.30017	1.46335	0.983732	0.148178	0.700832	0.912623	0.423068	0.936116	1.57906	1.06838	0.67602	0.727931	0.119389	0	0.879412	0	0	0.96467	0.277447	0.132312	1.63329	1.26517	1.81684	2.58771	1.86674	2.64102	1.39744	1.29795	1.06165	1.47395	0.954279	2.72662	1.32842	1.56396	1.65512	1.14943
CODING	KNOWN	FULL	chr11	CCDC84	ENST00000334418.5	minor	0.207	0.019	-	0	0	0	0.182403	0	0	0.395979	0.602667	0	0.137289	0.121202	0	0	0	0	0.650476	0.286912	0	0.218108	0.256936	0.283246	0.556001	0	0	0.26222	0	0.430784	0.268676	0	0.251201	0.137393	0.162521	0	0.122967	0.148178	0	0.101403	0.423068	0.267462	0	0	0.33801	0	0	0	0	0	0.155976	0	0	0.264623	0	0.230031	0	0.388157	0.169704	0.660256	0.279488	0.589976	0.530824	0.401987	0.572567	0.83896	0.590408	0.977473	0.331024	0.255428
CODING	KNOWN	FULL	chr11	C11orf74	NM_001276722.1	minor	0.251	0.026	-	0	0	0.316199	0	0.408364	0.460129	0.527972	0	0	0.137289	0.242404	0.344187	0	0	0.344173	0	0	0	0	0.256936	1.41623	0.333601	0	0	0.52444	0	0.215392	1.20904	0	0	0.274786	0	0.609731	0	0.296356	0.140166	0.101403	0.141023	0.267462	0.315812	0	0	0.727931	0.358168	0.345385	0.439706	0.349561	0	0.241167	0.554893	0	0.816647	0.115016	0	0	0.169704	0.495192	0.279488	0.117995	0.796237	0.535983	0	0.41948	0	0.781978	0.165512	0.255428
CODING	KNOWN	FULL	chr11	C11orf49	NM_001003677.2	minor	0.926	0.059	-	0	0.436204	0.632397	0.364806	0	0.460129	1.97989	1.60711	0.87651	0.686443	0.484808	0.688374	0.887122	0.346817	0.172086	0.650476	1.00419	1.25486	1.30865	0.899276	1.13299	1.112	0.866886	1.28071	0.52444	0.665123	1.07696	0.940366	0.949989	0.376802	1.37393	0.487563	1.21946	0.860766	0	0.560666	0.709818	0.282045	0.267462	1.10534	0.213676	2.19707	1.69851	0.119389	0.518078	0.659559	0.349561	1.09183	0.96467	0.83234	0.132312	0.612485	1.03514	1.21123	2.58771	0.848518	1.32051	2.37565	1.76993	0.398118	1.33996	2.48113	2.72662	1.03321	1.17297	0.827561	1.02171
CODING	KNOWN	FULL	chr11	C11orf24	NM_022338.3	minor	0.168	0.082	-	0	0	0	0	0	0.460129	0.263986	0	0	0.274577	0	0	0	0.173409	0.344173	0.216825	0	0	0	0.128468	0	0	0.216721	0	0	0.665123	0.430784	0.268676	0.105554	0.628003	0.274786	0	0.365839	0.122967	0	0.280333	0	0	0	0.315812	0.427353	0	0	0	0	0.219853	0	0.155976	0	0	0	0.612485	0.345047	0	0.258771	0.509111	0	0.139744	0.353986	0.530824	0.133996	0.381712	0.20974	0	0.781978	0	0.63857
CODING	KNOWN	FULL	chr11	ALKBH3	ENST00000302708.8	minor	0.224	0.012	-	0	0	0.316199	0.364806	0.204182	0.460129	0.527972	0.200889	0.175302	0	0.242404	0.172094	0	0.346817	0	0.433651	0	0.537797	0	0.256936	0	0.1112	0.216721	0.256141	0.26222	0.332562	0.107696	0	0	0	0.412179	0.487563	0.243892	0.614833	0	0	0.608415	0	0	0.315812	0	0.169005	0	0.716335	0	0.439706	0	0.155976	0	0.277447	0	0	0.230031	0	0.517543	0.509111	0.660256	0.279488	0.235991	0.132706	0.401987	0	0.41948	0.295204	0.586484	0.662049	0.127714
CODING	KNOWN	FULL	chr11	AKIP1	NM_020642.3	minor	0.275	0.022	-	0	0	0.316199	0	0.612546	0.460129	0.395979	0.301333	0.350604	0.137289	0	0.860468	0.354849	0.346817	0.172086	0.433651	0	0.179266	0.218108	0.128468	0	0.444801	0.216721	0.256141	0	0	0.107696	0.403014	0.73888	0.125601	0.137393	0.325042	0.609731	0.860766	0.296356	0.420499	0.40561	0.282045	0.133731	0.157906	0	0.33801	0.242644	0	0.172693	0	0	0.311951	0.482335	0.554893	0	0.408323	0.230031	0.605615	0.388157	0.678815	0.330128	0.558977	0.471981	0.265412	0.133996	0.190856	0.20974	0.295204	0.390989	0	0
CODING	KNOWN	FULL	chr11	AKIP1	NM_001206648.1	minor	0.222	0.018	-	0	0.436204	0	0.182403	1.02091	0	0.131993	0.100444	0.175302	0.137289	0.363606	0	0.177424	0.346817	0.172086	0	0	0	0.872431	0.256936	0.283246	0.556001	0	0	0	0.332562	0.430784	0	0.527772	1.00481	0.549572	0	0	0	0.296356	0	0.101403	0.282045	0	0	0	0	0	0.238778	0.172693	0	0	0.779879	0	0.83234	0	0	0	0	0	0.339407	0.495192	0.558977	0	0.265412	0.133996	0.763423	0.62922	0.590408	0.195495	0	0.127714
CODING	KNOWN	FULL	chr11	AKIP1	NM_001206646.1	minor	0.312	0.025	-	0	0.436204	0	0	0.408364	0	1.18794	0.200889	0.525906	0.137289	0.242404	0.516281	0	0	0	0	0.286912	0.179266	0	0.256936	0.566493	0.2224	0.650164	0	0	0.997685	0.107696	0.537352	1.1611	0.628003	0.137393	0.487563	0.243892	0.983732	0.444534	0.420499	0.507013	0	1.20358	1.10534	0	0.169005	0	0.119389	0	0	0.174781	0	0	0	0.396935	0.204162	0.575078	0	0.129386	0.678815	0.330128	0.419233	0.471981	1.06165	0.267991	0.381712	0	0.295204	0	0.165512	0.255428
CODING	KNOWN	FULL	chr11	AKIP1	ENST00000396648.6	minor	0.398	0.032	-	0	0.218102	0.316199	0	0.408364	0	0.659965	0	0.525906	0	0.727212	0.172094	0.177424	0.693634	0	0.216825	0.143456	0.537797	0.218108	0.385404	0.849739	0.444801	1.08361	0	0.26222	1.33025	0.323088	0.268676	1.1611	0.251201	0.274786	1.13765	0.365839	0.614833	0	0.140166	0.608415	0.846135	0.133731	0.157906	0.641029	0	0.485287	0.358168	0	0.439706	0	0.311951	0.241167	0.277447	0.264623	0.612485	0.920125	0.605615	0	0.848518	0.165064	0.558977	0.707972	0.796237	0.133996	1.14513	0.41948	0.147602	0.195495	0.331024	0.383142
CODING	KNOWN	FULL	chr11	AIP	NM_001302959.1	minor	0.531	0.033	-	0	0.218102	0.632397	0.364806	1.63346	0.230064	0.659965	0.200889	0.87651	0.274577	0.121202	0.344187	0.354849	0.520226	1.54878	0.216825	1.72147	0.358532	1.30865	0.256936	0.283246	0.1112	0.216721	0.512283	0.52444	0.332562	0.646176	0.268676	0.844435	0	0.824358	1.46269	0.97557	0.614833	0.444534	0.280333	0.608415	0.141023	0.802385	0.631624	0.427353	0.845025	0.727931	0.358168	0	0.219853	0.699122	0.623903	0.241167	0	0.132312	0.816647	0.345047	0	0.388157	0.848518	1.48558	0.419233	0.353986	0.265412	1.20596	0.572567	0.41948	0.590408	0.195495	0.662049	0.383142
CODING	KNOWN	FULL	chr11	ACCS	ENST00000263776.8	minor	0.312	0.084	-	0	0	0	0	0.408364	0	0	0	0	0	0.363606	0	0	0	0.344173	0	0.430369	0.717063	0.218108	0	0.283246	0	0.650164	0	0	0.332562	0.969264	0	0.633326	1.38161	0.274786	0.650084	0.365839	0	0.148178	0.280333	0.101403	0.141023	0	0.473718	1.28206	0.169005	0	0	0	0	0	0.623903	0	0.277447	0.661558	0.204162	0.230031	0.605615	0.388157	0.169704	0	0.838465	0.117995	0	0.535983	1.7177	0.41948	0.442806	0	1.48961	1.53257
CODING	KNOWN	FULL	chr10	ZNF438	XM_011519371.2	minor	0.166	0.054	-	0	0.872409	0.632397	0.182403	0.408364	0	0.527972	0	0	0	0.121202	0.172094	0	0	0.172086	0.216825	0.430369	0.179266	0	0	0	0.1112	0.433443	0.256141	0.26222	0	0.215392	0	0.105554	0	0	0.325042	0.243892	0	0.148178	0.140166	0.304208	0	0.133731	0	0.213676	0	0	0.238778	0	0.219853	0	0.467927	0.241167	0	0.264623	0.204162	0	0	0.388157	0	0	0.139744	0.117995	0.265412	0.267991	0	0.20974	0.147602	0.195495	0.331024	0.63857
CODING	KNOWN	FULL	chr10	ZNF33B	NM_001305039.1	minor	0.27	0.023	-	0	0.436204	0.316199	0	0.612546	0	0.659965	0.401778	0	0.137289	0.121202	0.516281	0.177424	0.346817	0.172086	0.433651	0.717281	0.179266	0	0.128468	0.566493	0.556001	0	0	0.52444	0	0.323088	0.134338	0.422217	0.251201	0.274786	0	0.853624	0	0	0.280333	0.608415	0.56409	0	0.315812	0.213676	0.67602	0.242644	0.835724	0	0.219853	0.174781	0.155976	0	0	0.132312	0.204162	0.230031	0.605615	0.646928	0.169704	0.495192	0.698721	0.117995	0.398118	0.133996	0	0.20974	0.147602	0.195495	0	0.127714
CODING	KNOWN	FULL	chr10	ZNF32	NM_001324168.1	minor	0.229	0.02	-	0	0	0.316199	0.547209	0	0.230064	0	0.200889	0.175302	0.137289	0	0.172094	0.177424	0.173409	0.860432	0.216825	0.286912	0	0.218108	0.128468	0.283246	0.1112	0.433443	0.256141	0	0	0.107696	0.403014	0.527772	0.125601	0.137393	0	0.365839	0.614833	0.444534	0.280333	0.507013	0.141023	0.267462	0	0.213676	0	0	0	0	0.439706	0.174781	0.155976	0.482335	0.277447	0.132312	0	0.345047	0	1.03509	0	0.495192	0.838465	0.235991	0.265412	0	0	0	0.295204	0.586484	0.165512	0.383142
CODING	KNOWN	FULL	chr10	ZNF32	NM_001324166.1	minor	0.381	0.034	-	0	0.218102	0.632397	0.547209	0.204182	0.690193	0	0.200889	0	0.549155	0.363606	0.172094	0.177424	0.346817	0	0.216825	0.430369	0.537797	0.654323	0.64234	0.566493	0.1112	0.216721	0.512283	0	0.997685	0.323088	0.268676	0.633326	0.376802	0	1.30017	0.243892	0.860766	0.740891	0	0.40561	0.141023	0.668654	0	0.213676	0.33801	0.242644	0.716335	0.518078	0	0.174781	0.311951	0.241167	0	0.264623	0	0.115016	0.605615	1.8114	0.339407	0.990383	0.419233	0.707972	0.132706	0.401987	0.381712	0.62922	0	0	0.496537	0.510856
CODING	KNOWN	FULL	chr10	ZNF25	XM_005252386.2	minor	0.189	0.156	-	0	0.218102	0	0.182403	0.204182	0	0	0.200889	0	0	0.242404	0.516281	0	0.520226	0.172086	0.650476	0	0.179266	0	0.128468	0.849739	0.667201	0.433443	0.256141	0.78666	0	0.107696	0.403014	0.316663	0.125601	0	0.325042	0	0.122967	0	0.280333	0.202805	0.282045	0.133731	0.315812	0	0.169005	0.242644	0.119389	0	0.219853	0.349561	0	0.241167	0	0.132312	0	0	0	0.388157	0.339407	0.330128	0.139744	0.235991	0	0	0.190856	0.41948	0	0.195495	0	0.127714
CODING	KNOWN	FULL	chr10	ZNF25	XM_005252384.2	minor	0.211	0.175	-	0	0.436204	0.316199	0	0.408364	0.230064	0.131993	0.200889	0.525906	0.274577	0.242404	0.860468	0	0	0	0.216825	0.143456	0	0	0	0	0.333601	0.216721	0	1.04888	0	0.107696	0.134338	0.633326	0.125601	0.137393	0	0.365839	0.122967	0.592713	0.280333	0	0	0	0.157906	0.213676	0.507015	0	0.238778	0.172693	0.439706	0.524342	0.467927	0	0	0	0	0.115016	0	0.258771	0.169704	0.330128	0.419233	0.117995	0.265412	0.267991	0	0.41948	0	0.781978	0.165512	0
CODING	KNOWN	FULL	chr10	ZNF248	XM_011519599.1	minor	0.112	0.051	-	0	0.218102	0	0.182403	0	0.230064	0	0	0.350604	0.411866	0.121202	0	0.177424	0	0.172086	0	0	0	0.218108	0	0.283246	0	0	0	0.26222	0	0.53848	0	0.105554	0	0.137393	0	0.487785	0	0	0.140166	0.507013	0	0.267462	0.157906	0	0	0.242644	0	0.172693	0	0	0	0	0.277447	0	0	0	0	0	0	0	0	0.353986	0	0.133996	0	0.20974	0	0	0.662049	0.510856
CODING	KNOWN	FULL	chr10	ZNF239	NM_001324349.1	minor	0.059	0.04	-	0	0	0	0	0	0	0	0	0	0.549155	0	0	0	0.520226	0	0	0	0	0	0.128468	0	0	0	0.512283	0	0	0	0.134338	0	0	0	0	0	0	0	0	0	0	0	0.473718	0.213676	0.33801	0	0	0	0	0	0	0	0	0	0	0	0	0	0.169704	0	0	0	0	0.267991	0	0	0	0	0.662049	0
CODING	KNOWN	FULL	chr10	TRDMT1	XM_011519343.2	minor	0.209	0.046	-	0	0.218102	0	0	0.408364	0	0.395979	0.100444	0.175302	0	0.242404	0	0	0.346817	0.172086	0	0.143456	0.896329	0	0.256936	0.849739	0.2224	0	0	0	0	0	0	0	0	0.274786	0.162521	0	0	0.444534	0	0.202805	0.56409	0	0.315812	0	0.169005	0	0	0	0.439706	0	0.155976	0.241167	0	0.661558	0.408323	0.575078	0	0.129386	0.339407	0.165064	0.139744	0.943962	0.132706	0.133996	0.381712	1.0487	0.147602	0.781978	0.331024	0.255428
CODING	KNOWN	FULL	chr10	TRDMT1	XM_006717388.3	minor	0.134	0.029	-	0	0	0	0	0	0.230064	0	0	0	0.137289	0	0.344187	0	0	0	0	0	0	0.436216	0	0	0.2224	0	0	0.26222	0	0.861568	0.134338	0	0.125601	0.274786	0.162521	0	0	0	0	0	0.141023	0.133731	0.157906	0	0	0	0.238778	0.345385	0.219853	0	0.467927	0.241167	0	0	0.408323	0.690094	0	0	0.509111	0	0	0.235991	0.132706	0.267991	0.572567	0.41948	0	0.586484	0	0
CODING	KNOWN	FULL	chr10	TBC1D12	XM_017015999.1	minor	0.126	0.142	-	0	0.218102	0	0	0.204182	0	0	0.100444	0.175302	0.411866	0	0.172094	0.532273	0	0.688346	0.216825	0	0	0	0	0	0	0	0	0	0.332562	0.215392	0.134338	0.211109	0	0.412179	0	0.121946	0.122967	0.148178	0.280333	0	0.141023	0.133731	0	0	0	0.242644	0.119389	0.518078	0.219853	0	0.311951	1.20584	0	0	0.204162	0	0	0	0.169704	0	0	0	0	0	0	0.20974	0.295204	0	0	0
CODING	KNOWN	FULL	chr10	STAMBPL1	XM_017016458.1	minor	0.218	0.03	-	0	0.218102	0.632397	0	0.612546	0.230064	0.791958	0.200889	0	0	0.121202	0	0	0.346817	1.03252	0.433651	0.143456	0.179266	0.218108	0	0.566493	0.444801	0	0	0.78666	0.332562	0.215392	0	0.105554	0.376802	0.274786	0.325042	0	0.122967	0	0.280333	0	0	0.133731	0	0	0.169005	0	0	0	0	0	0.467927	0	0.83234	0.132312	0	0.115016	0	0.388157	0.169704	0.495192	0.419233	0.353986	0.132706	0	0.763423	0.62922	0	0	0.165512	0.255428
CODING	KNOWN	FULL	chr10	SLC29A3	ENST00000644591.1	minor	0.152	0.055	-	0	0	0	0.547209	0	0	0.263986	0	0.175302	0	0	0.344187	0.532273	0.520226	0.344173	0	0.717281	0	0	0.256936	0	0.1112	0	0.256141	0.26222	0	0	0.134338	0	0.502403	0	0	0	0.122967	0	0.140166	0	0.282045	0	0	0.427353	0	0.242644	0	0	0	0	0	0.241167	0	0	0.612485	0.690094	0	0.258771	0.169704	0	0.139744	0.117995	0.398118	0	0	0	0.442806	0.586484	0.331024	0
CODING	KNOWN	FULL	chr10	SIRT1	NM_001314049.1	minor	0.18	0.053	-	0	0	0	0	0.612546	0.230064	0	0.301333	0.525906	0	0	0	0.354849	0	0	0	0	0.537797	0	0.128468	0	0.444801	0.216721	0	0.26222	0	0.430784	0.134338	0.316663	0.125601	0.137393	0.162521	0.121946	0.491866	0.148178	0	0	0	0.133731	0.315812	0.641029	0	0.242644	0.358168	0	0.879412	0	0	0	0.277447	0.396935	0.204162	0.345047	0	0.517543	0	0.330128	0.139744	0.353986	0.398118	0.401987	0	0	0.147602	0	0.165512	0.127714
CODING	KNOWN	FULL	chr10	RASGEF1A	XM_005271809.3	minor	0.076	0.199	-	0	0	0	0	0	0	0	0	0	0.137289	0.242404	0	0	0	0	0	0	0	0	0	0	0	0	0	0	0	0	0.268676	0	0	0	0.650084	0	0.122967	0	0	0	0	0.133731	0	0.641029	0	0	0	0	0	0	0.779879	0	0.277447	0	0.408323	0	0	0	0	0	0	0	0.398118	0.133996	0.572567	0	0	0	0.331024	0
CODING	KNOWN	FULL	chr10	PITRM1	XM_017015472.1	minor	0.351	0.014	-	0	0.218102	0.316199	0	0	0.230064	0.263986	0.301333	0	0.823732	0	0.344187	0	0.173409	0.516259	0.433651	0.430369	0.537797	0.872431	0.128468	0.283246	0.1112	0	0.512283	0.78666	0.665123	0.430784	0.134338	0.105554	0.125601	0.412179	1.13765	0.487785	0.245933	0	0	0.101403	0	0	0.631624	0.213676	0.169005	0.242644	0	0	0	0.174781	0.155976	0	0	0.396935	0.816647	0.460062	0.605615	1.94079	0.339407	0.825319	0.139744	0.589976	0.398118	0.267991	0.763423	1.25844	0.442806	0.781978	0.165512	0.63857
CODING	KNOWN	FULL	chr10	PGAM1	NM_001317079.1	minor	0.229	0.02	-	0	0	0	0.729612	0	0.230064	0	0	0.350604	0.274577	0	1.37675	0	0	0	0	0	0.358532	0.654323	0.385404	0	1.0008	0.216721	0	0	1.33025	0.323088	0	0.316663	0.376802	0.549572	0.487563	0.121946	0.122967	0.148178	0.140166	0.202805	0	0	0	0.427353	0	0	0.119389	0	0	0	0.311951	0.723502	0	0	0.204162	0	0	0.9057	0.339407	0	0.139744	0.117995	0.928943	0	0.381712	0.41948	0.295204	0.195495	0.165512	0
CODING	KNOWN	FULL	chr10	PANK1	NM_148978.2	minor	0.141	0.044	-	0	0	0	0	0	0.230064	0	0	0.175302	0.411866	0	0.172094	0.177424	0	0	0	0	0	0.436216	0.64234	0.566493	0	0.216721	0	0	0	0.215392	0	0	0.125601	0	0.162521	0	0	0	0.140166	0.202805	0.141023	0	0.157906	0.213676	0.507015	0	0.596946	0.172693	0.219853	0	0.623903	0	0.277447	0.264623	0.204162	0	0.605615	0.388157	0	0.165064	0	0	0	0	0.381712	0.20974	0.147602	0	0.165512	0.127714
CODING	KNOWN	FULL	chr10	NSUN6	XM_017015906.1	minor	0.925	0.052	-	0	2.18102	0	1.09442	1.42927	1.38039	0.395979	1.40622	1.22711	1.2356	0.848413	1.03256	0.177424	0.173409	0.860432	1.08413	0.430369	1.25486	0.436216	0.899276	0.566493	0.333601	1.30033	1.02457	0.78666	1.33025	0.969264	0.403014	0.73888	1.38161	0.412179	0.650084	1.82919	0.860766	1.48178	1.40166	1.11543	1.41023	0.401193	1.26325	0.427353	0.507015	2.42644	1.91023	2.245	0.439706	0.349561	0.623903	0.723502	1.10979	1.1908	0.204162	1.26517	0	0.129386	0.509111	1.48558	1.11795	0.943962	0.796237	0.133996	1.7177	0.83896	0.590408	1.95495	0.496537	0.63857
CODING	KNOWN	FULL	chr10	NET1	NM_005863.4	minor	0.645	0.194	-	0	0	0	0.182403	0.204182	0.460129	1.71591	0.602667	0.350604	0.274577	0.848413	0	0.354849	0.693634	0.344173	0.650476	0	0.358532	0.218108	0.256936	1.13299	0.889602	0.216721	0.256141	0.78666	1.66281	0.430784	0.67169	0.527772	0.125601	1.09914	0.812604	1.09752	0.245933	0.296356	0.560666	0.304208	0.282045	0.267462	1.89487	0.641029	0.33801	0.242644	0	0	0	0.349561	0.311951	0.482335	0.277447	0.264623	0.408323	2.07028	1.81684	0.258771	0.848518	1.8157	0.279488	0.825967	1.45977	1.07197	0.954279	0.62922	2.06643	1.17297	1.15859	2.42657
CODING	KNOWN	FULL	chr10	NET1	ENST00000380359.3	minor	0.224	0.067	-	0	0	0	0.182403	0	0.230064	0.659965	0.100444	0	0.137289	0.60601	0.344187	0	0.173409	0	0.216825	0	0	0.218108	0.385404	0.849739	0.1112	0.216721	0	0.26222	0	0	0	0	0.502403	0	0.487563	0.609731	0	0.148178	0.280333	0.101403	0	0	0	0.427353	0.33801	0.242644	0	0	0	0.174781	0.623903	0.482335	0.277447	0	0.408323	0.805109	0	0	0	0.330128	0.279488	0.235991	0.132706	0.267991	0.381712	0.20974	1.03321	0.586484	0.165512	0.766284
CODING	KNOWN	FULL	chr10	MXI1	NM_005962.4	minor	0.375	0.151	-	0	0.872409	0.316199	0	0.408364	0.460129	0.263986	0.100444	0.175302	0.274577	0.60601	0.172094	0.354849	0.520226	0.688346	0.433651	0	0.717063	0.218108	0.385404	0.283246	0.333601	1.30033	0	0.52444	0.332562	0.430784	0.67169	0.949989	0	0.137393	0	0.121946	1.1067	0	0.140166	0	0	0	0.157906	0	0.845025	0.970574	0	0.172693	0.219853	1.04868	0.935854	0.723502	0.277447	0.396935	0	0.460062	0	0.646928	0.169704	0.660256	0.838465	0.235991	0.132706	0.133996	0.572567	0	0.73801	0.586484	0.496537	0.383142
CODING	KNOWN	FULL	chr10	MMS19	XM_006717944.3	minor	1.086	0.053	-	0	1.30861	2.52959	1.27682	1.22509	2.07058	0.395979	0.502222	1.22711	0.823732	0.121202	0.516281	0.887122	0.693634	0.688346	0.433651	1.14765	0.717063	1.30865	0.513872	0.849739	1.7792	0.433443	1.28071	1.3111	1.66281	0.861568	2.01507	1.58332	1.50721	0.549572	0.650084	1.34141	0.614833	2.22267	1.2615	1.62244	1.55125	0.802385	0.315812	1.28206	1.35204	1.45586	0.835724	0.69077	0	0.524342	0.935854	0	0.277447	0.529246	0.816647	1.61022	1.81684	0.776314	1.86674	0.990383	0.698721	1.53394	1.06165	1.33996	1.33599	2.30714	0.590408	3.7144	0.662049	1.14943
CODING	KNOWN	FULL	chr10	MEIG1	ENST00000407572.5	major	0.174	1	-	0	0	0	0	0	0	0.131993	0.401778	0	0.686443	0.363606	0	0.177424	0	0.344173	0	0	0.179266	0.436216	0.128468	0.849739	0.2224	0.866886	0.512283	0.26222	0	0.107696	0.403014	0.527772	0	0	0.487563	0.243892	0.122967	0.148178	0	0.101403	0	0.267462	0	0.213676	0	0	0.238778	0	0	0.524342	0	0	0.277447	0	0	0	0	0.258771	0.169704	0	0	0.235991	0.398118	0	0.763423	0	0.442806	0.195495	0	0
CODING	KNOWN	FULL	chr10	MCMBP	NM_001256379.1	minor	0.329	0.018	-	0	0.872409	0.632397	0	0.612546	0	0.395979	0.703111	0.350604	0.137289	0.363606	0.516281	0.177424	0.173409	0.516259	0.216825	0.286912	0	0.218108	0.385404	0.283246	0.444801	0	0.256141	0.78666	0	0.215392	0.134338	0.633326	0.125601	0.549572	0.325042	0.365839	0.3689	0.444534	0.140166	0.507013	0.705113	0.401193	0	0	0.33801	0.727931	0.238778	0.172693	0.439706	0	0.155976	0.241167	0.554893	0.132312	0.408323	0.920125	0	0	0.169704	0.165064	0.978209	0.353986	0.132706	0.535983	0.572567	0.20974	0.590408	0.195495	0.165512	0.383142
CODING	KNOWN	FULL	chr10	GPAM	NM_020918.5	minor	0.188	0.045	-	0	0.218102	0	0	0.408364	0.230064	0.527972	0.100444	0.525906	0.274577	0.484808	0	0	0	0.172086	0.216825	0	0.358532	0	0	0.283246	0.1112	0.433443	0.256141	0.78666	0	0.430784	0.403014	0.211109	0.376802	0.549572	0.162521	0.365839	0	0.148178	0.280333	0.101403	0.141023	0.267462	0	0	0.169005	0	0.119389	0	0	0	0.155976	0	0	0.264623	0.204162	0.115016	0	0.129386	0.169704	0.330128	0	0.353986	0	0.133996	0	0.20974	0.295204	0.586484	0.165512	0.383142
CODING	KNOWN	FULL	chr10	FUOM	NM_198472.2	minor	0.193	0.113	-	0	0	0	0	0	0	0	0.200889	0	0.274577	0	0.172094	0	0.173409	0	0.433651	0	0	0.436216	0.128468	0.566493	0.556001	0	0.256141	0.26222	0.332562	0.107696	0	0.211109	0.251201	0.137393	0	0	0	0.444534	0.140166	0.202805	0	0	0.315812	0	0.507015	0	0.358168	0.172693	0	0.349561	0	0.241167	0	0	0	0.230031	1.21123	0.517543	0.169704	0.165064	0.139744	0.471981	0.132706	0.401987	0.381712	0.20974	0.442806	0.390989	0.827561	0
CODING	KNOWN	FULL	chr10	FANK1	XM_017016926.1	major	0.081	1	-	0	0	0	0	0	0	0	0	0.175302	0	0	0	0.177424	0	0	0	0	0.537797	0	0	0	0	0	0	0.26222	0	0	0	0.633326	0	0	0.162521	0.121946	0	0.148178	0	0	0	0	0	0	0.67602	0.485287	0	0	0	0.699122	0	0	0	0	0	0	1.21123	0.129386	0	0	0	0	0	0	0	0	0	0	0	0
CODING	KNOWN	FULL	chr10	FAM35A	XM_017016352.1	minor	0.791	0.016	-	0	1.74482	0.316199	0.364806	1.22509	0.230064	0.263986	0.602667	1.05181	0.686443	0.60601	2.06512	0.709698	1.04045	1.20461	0.433651	0.143456	0.537797	0.654323	0.899276	1.69948	1.112	0.650164	1.53685	1.57332	0.332562	0.107696	0.67169	0.211109	1.38161	0.686965	1.46269	0.97557	0.983732	0.889069	1.12133	0.507013	1.41023	1.60477	0.78953	0.213676	0.67602	0.485287	0.477557	0.863463	0.219853	1.04868	0.935854	1.68817	0.83234	0.396935	0.816647	1.26517	0	0.388157	0.169704	0.990383	0.558977	1.29795	1.06165	0.401987	0.572567	0.83896	0.73801	0.781978	0.165512	0.63857
CODING	KNOWN	FULL	chr10	EXOC6	NM_001319195.1	minor	0.285	0.051	-	0	0.218102	0.316199	0.547209	0.204182	0.460129	0	0.200889	0.525906	0.274577	0.363606	0.860468	0.709698	0.173409	0.860432	0	0.717281	0.537797	0	0.513872	0	0.2224	0.216721	0.768424	0	0	0.215392	0.134338	0.211109	0.879204	0.137393	0	0	0	0.148178	0.280333	0.304208	0.987158	0.133731	0.157906	0	0	0.485287	0.119389	0.345385	0	0.174781	0.155976	0.241167	0	0.264623	0.408323	0.575078	0	0.258771	0.339407	0.165064	0.139744	0.707972	0.132706	0.133996	0	0	0.295204	0.586484	0.496537	0.766284
CODING	KNOWN	FULL	chr10	DHX32	ENST00000368721.5	minor	0.507	0.111	-	0	0.218102	0	0.182403	0.408364	0.460129	0.791958	0.602667	1.22711	0.549155	0.727212	0.688374	0.709698	1.56068	1.03252	0.433651	0	0.358532	0.218108	0.770808	1.69948	0	0	0.512283	1.04888	0.665123	0.323088	0.67169	0.316663	0.502403	0.274786	1.13765	0.853624	1.4756	0.444534	0.140166	0.40561	0.282045	1.20358	0.157906	0.213676	0.507015	0.242644	0.716335	0	0.879412	0	0.467927	1.20584	0.277447	0.396935	0.408323	0.460062	0	0.388157	0.169704	0.330128	1.11795	0.235991	0.398118	0.401987	0.381712	0	0.442806	0.781978	0.496537	0
CODING	KNOWN	FULL	chr10	C10orf76	ENST00000370033.8	minor	0.468	0.069	-	0	0	0	0.364806	0	0.460129	0	0.200889	0	0.411866	0.60601	0.516281	0.709698	0.173409	0.860432	0.867302	0	0.358532	0.218108	0.385404	0.566493	0.778402	0	0.256141	2.09776	0.332562	0.107696	0.537352	0.844435	0.125601	0.686965	0.650084	0.97557	0.122967	0.444534	0.280333	1.41964	0.705113	0.267462	0.315812	0	0.33801	0.485287	0.596946	0.518078	0.439706	0.349561	0.467927	0	0	0	0	0.690094	0	0.776314	0.339407	0.825319	0.698721	0.707972	0.66353	0.133996	0.381712	1.46818	0.73801	0.781978	0.496537	1.788
CODING	KNOWN	FULL	chr10	ASAH2B	ENST00000643505.1	minor	0.207	0.019	-	0	0.218102	0	0.364806	0.204182	0	0.527972	0.502222	0.175302	0	0.121202	0.344187	0.177424	0.173409	0.344173	0.216825	0.286912	0.179266	1.09054	0.128468	0.566493	0.2224	0.216721	0	0.26222	0	0	0	0.527772	0.125601	0	0.162521	0.121946	0.737799	0	0.420499	0.202805	0	0	0	0.213676	0	0	0.477557	0.518078	0	0.524342	0.155976	0	0.277447	0.132312	0.204162	0	0	0.258771	0.169704	0.165064	0.558977	0.235991	0.132706	0	0.190856	0	0.295204	0.195495	0.165512	0.383142
CODING	KNOWN	FULL	chr10	ARL5B	XM_005252401.4	minor	0.322	0.483	-	0	0	0.316199	0	0	0.230064	0.263986	0.200889	0	0.411866	0.484808	0.172094	0.532273	0.867043	0	0.433651	0.430369	0	0	0.128468	0.566493	0.333601	0	0.768424	0.26222	0	0.430784	0	0.633326	0.502403	0	0	0.365839	0.3689	0.148178	0	0.709818	0.423068	0.267462	0.631624	1.06838	0.67602	0.727931	1.0745	0.863463	0.439706	0.174781	0.623903	0.482335	0	0	0	0.575078	0	0.258771	0.169704	0.165064	0.419233	0.471981	0	0	0	0.41948	1.03321	0.781978	0	0.255428
CODING	KNOWN	FULL	chr1	ZNF691	XM_017001402.1	minor	0.54	0.022	-	0	0.218102	0.948596	0.182403	0.204182	1.15032	0.923951	1.808	0.175302	0.96102	0.848413	0	0.177424	1.73409	0	0.650476	0.573825	0.537797	0.872431	0.128468	0.566493	0.2224	0.216721	0	2.35998	0	0.107696	0.806028	0.633326	1.88401	0.274786	0.325042	0.487785	0.3689	0.444534	0.140166	0.40561	1.55125	0.401193	0.473718	2.77779	0.845025	1.21322	0.835724	0.172693	0.879412	0.873903	0.311951	0.241167	0.277447	0.79387	0.204162	0.230031	0	0.388157	0	0.495192	0	0	0.265412	0	0	0.20974	0.590408	0	0.827561	0
CODING	KNOWN	FULL	chr1	ZNF684	XM_017000292.1	minor	0.298	0.051	-	0	0.436204	0.316199	1.09442	0	0	0	0.301333	0.350604	0.274577	0.121202	0.516281	0.177424	0.173409	0.344173	0	0	0.179266	0	0.385404	0	0.333601	1.30033	0	0	0.332562	0.107696	0.268676	0.105554	0	0.549572	0.812604	0	0.3689	0.296356	0.700832	0.101403	0.56409	0.133731	0.315812	0.854706	0.169005	0.242644	0.119389	0.518078	1.09926	1.22346	0	0	0.277447	0.132312	0.204162	0.345047	0	0.258771	0.678815	0.165064	0.558977	0.235991	0.132706	0.133996	0.381712	0	0.590408	0.586484	0	0.127714
CODING	KNOWN	FULL	chr1	ZNF684	XM_011540672.2	minor	0.156	0.026	-	0	1.30861	0	0.182403	0.408364	0.460129	0	0	0	0	0	0	0	0.173409	0.172086	0	0.573825	0.358532	0	0.256936	0	0	0.216721	0	0	0	0	0.134338	0.105554	0	0	0.487563	0.121946	0.245933	0.296356	0.560666	0.202805	0	0	0	0	0	0	0.477557	0	0	0	0.467927	0	0	0	0	0.345047	0.605615	0	0	0.495192	0.139744	0	0	0	0.190856	0.20974	0.147602	0.195495	0.662049	0.255428
CODING	KNOWN	FULL	chr1	ZNF644	ENST00000370440.5	minor	0.449	0.015	-	0	0.218102	0.316199	0.547209	0.816728	0.460129	0	0	0.87651	0.137289	0.363606	0	0.354849	0	1.03252	0.867302	0.573825	1.07559	0.218108	0.385404	0.283246	0.1112	0.433443	0.512283	1.04888	0.332562	0.53848	0.268676	0.633326	0.502403	0	0	0.853624	0.3689	1.62996	0.280333	0.608415	0.141023	1.06985	0.157906	0.641029	0.845025	0.727931	0.716335	1.20885	0	0.699122	0.467927	0.482335	0.277447	0.661558	0.204162	0	0.605615	0.129386	0	0.495192	0.279488	0.707972	0.132706	0.267991	0.190856	0.20974	0.147602	0.781978	0.662049	0.510856
CODING	KNOWN	FULL	chr1	ZNF124	XM_005273257.4	minor	0.634	0.057	-	0	0	0.632397	0.182403	0	0.230064	1.31993	0.301333	0.350604	0.411866	0.242404	0.688374	0	1.04045	0.860432	0.867302	0.430369	2.15119	0	0.256936	1.41623	0.667201	0.216721	0.256141	0.78666	0.665123	1.18466	0.67169	0.73888	0.502403	0.412179	0.812604	2.07309	0.3689	0.296356	0	0.101403	0.282045	0.133731	1.10534	2.77779	0.67602	0.727931	0.238778	0.345385	0.219853	0.349561	0.467927	0.482335	0.277447	0	0.408323	0.690094	1.21123	0.776314	1.52733	0.330128	1.11795	0.943962	0.265412	0.401987	1.33599	0.41948	1.03321	1.36846	1.3241	0.127714
CODING	KNOWN	FULL	chr1	ZBTB48	NM_001278648.1	minor	0.166	0.186	-	0	0	0	0	0	0.230064	0.131993	0	0	0	0.242404	0	0	0	0	0	0	0.358532	0.218108	0	0	0	0	0	0	0	0.53848	0.134338	0.844435	0.376802	0.137393	1.13765	0	0.245933	0	0.140166	0	0	0	0.631624	0	0.169005	0.242644	0	0	0	0.174781	0.155976	0	0	0	0.204162	0.345047	0	0	0	0.165064	0.838465	0.235991	0.66353	0.267991	0.763423	0.62922	0.147602	0.781978	0	0
CODING	KNOWN	FULL	chr1	ZBTB37	XM_005245546.2	major	0.169	0.563	-	0	0	0.948596	0	0.408364	0	0	0	0.175302	0	0	0.172094	0.177424	0.346817	0.172086	0	0.143456	0	0.218108	0.64234	0.283246	0.1112	0	0.256141	0.26222	0	0.53848	0	0	0.502403	0	0	0	0.122967	0	0	0.202805	0	0	0.473718	0.213676	0.169005	0	0.358168	0.863463	0.219853	0	0.311951	0.241167	0.277447	0	0	0	0	0	0.678815	0	0.279488	0.235991	0.398118	0.133996	0.381712	0	0.295204	0	0	0.127714
CODING	KNOWN	FULL	chr1	VAMP4	XM_017002713.1	minor	0.096	0.047	-	0	0	0	0.547209	0.204182	0	0	0	0	0.137289	0.242404	0.172094	0.177424	0	0.172086	0.867302	0	0	0.872431	0.128468	0	0.1112	0	0	0.26222	0	0.215392	0.537352	0	0.125601	0	0	0	0.122967	0	0.420499	0	0	0	0.157906	0	0.169005	0	0	0	0	0.174781	0	0	0	0	0	0	0	0	0.169704	0	0	0	0	0	0	0	0	0.195495	0	0.255428
CODING	KNOWN	FULL	chr1	UTS2	XM_011540538.1	minor	0.186	0.014	-	0	0	0	0	0.204182	0	0.263986	0	0	0	0.121202	0	0.177424	0	0.344173	0.433651	0.573825	0.179266	0	0	0.283246	0.1112	0.433443	0	0.26222	0.332562	0	0.134338	0.527772	0.251201	0.412179	0.487563	0	0.491866	0.148178	0.981165	0.608415	0	0.668654	0	1.28206	0	0	0.119389	0	0	0	0	0	0	0.396935	0	0	0	0	0.169704	0.165064	0.279488	0.707972	0	0.401987	0.190856	0	0	0.195495	0	0.127714
CODING	KNOWN	FULL	chr1	URB2	NM_014777.3	minor	0.301	0.063	-	0	0	0	0	0	0.230064	0	0	0	0	0	0	0	0	0	0	0	0.537797	0.654323	0.128468	0	0	0	0.512283	0	0.332562	0.53848	0.940366	0.527772	0.628003	0.412179	0	0.243892	0	0	0	0	0	0	0.315812	0.213676	0.845025	0	0	0	0	0	0	0	0	0	1.63329	1.26517	0	0.258771	0.848518	0.330128	0.698721	0.825967	1.06165	0.401987	1.33599	1.67792	0.295204	1.95495	0.165512	0.383142
CODING	KNOWN	FULL	chr1	UBE4B	ENST00000377153.5	minor	0.362	0.059	-	0	0.218102	0.948596	0	0	0	1.05594	0.100444	0.525906	0.137289	0.363606	0.344187	0	0.346817	0	0	0.143456	0	0.872431	0.128468	0.849739	0.1112	0.433443	0	0.78666	0.332562	0.323088	0	1.79442	0.376802	0.549572	0.650084	0.365839	0.122967	1.03725	0	0.101403	0.141023	0.668654	0.947436	0.213676	0.67602	0.242644	0	0	0	0.524342	0.467927	0	0	0.396935	0	0.230031	0.605615	0.388157	0.848518	0.330128	0.139744	0.353986	0.398118	0.535983	0.381712	0.62922	0.442806	0.586484	0.331024	0.766284
CODING	KNOWN	FULL	chr1	TSEN15	NM_001300766.1	minor	0.722	0.037	-	0	1.09051	0.632397	0.182403	0.612546	1.15032	0.527972	0.502222	0.525906	0.274577	0.484808	1.03256	0.177424	0.173409	0.516259	0.216825	0.430369	1.25486	0.654323	0.513872	1.41623	0.333601	0.650164	0.256141	1.83554	0	0.53848	0.806028	1.47776	1.25601	0.824358	0.650084	0.365839	0.245933	0.296356	0.420499	1.31823	1.12818	1.06985	0	0	0.169005	0.485287	0.358168	0.345385	0	0.524342	0	0.723502	0.277447	0.396935	1.42913	0.115016	0.605615	2.7171	1.69704	0.825319	0.838465	1.06196	0.796237	1.33996	1.52685	1.67792	1.47602	1.56396	0.662049	0.893998
CODING	KNOWN	FULL	chr1	TRIT1	ENST00000495175.6	minor	0.271	0.054	-	0	0	0	0.182403	0.612546	0	0.527972	0.502222	0.175302	0.686443	0	0	0.177424	0.346817	0.516259	0	0	0.179266	0	0	0.566493	0	1.30033	0	0.78666	0.665123	0.215392	0.268676	0.316663	0	0	0	0	0.122967	0	0	0.202805	0.141023	0.401193	0	0.427353	0.67602	0.727931	0.238778	0.345385	0.219853	0.873903	0.467927	0.241167	0.277447	0.264623	0.204162	0	0	0.646928	0	0	0.558977	0.471981	0.265412	0.669979	0.190856	0.20974	0.147602	0.390989	0.496537	0.255428
CODING	KNOWN	FULL	chr1	TOMM40L	XM_017002481.1	minor	0.261	0.066	-	0	0	0	0	0	0.460129	0.131993	0.502222	0	0	0.242404	0	0.177424	0	0.344173	0	0.286912	0	0.436216	0.513872	0.283246	0.2224	0.650164	0.768424	0	0	0.323088	0.134338	0.422217	1.38161	0.137393	0	0.731677	0	0.740891	0	0.507013	0.282045	0	0	0	0.507015	0	0	0.172693	0	0	0	0	0.83234	0	0.204162	0.115016	0	1.03509	0.339407	0.330128	0.139744	0.943962	0.265412	0	0.763423	0.62922	0.590408	0.781978	0	0.127714
CODING	KNOWN	FULL	chr1	TMEM9	NM_001288564.1	minor	0.654	0.021	-	0	0	0.316199	0.912015	0	0.690193	1.31993	0.200889	0	0.274577	0	0.516281	0.887122	0	0.688346	0.650476	0.860737	2.68899	0.872431	0.64234	1.41623	0.778402	1.30033	0.512283	0.78666	0.665123	0.53848	0	1.26665	0.251201	1.09914	1.62521	1.70725	0.245933	0	0	0.912623	0	0	0.631624	0.854706	1.18304	0.970574	0	0.172693	0	0.174781	0	0.482335	0.554893	0.396935	0	0.115016	0.605615	2.84648	0.169704	1.32051	0.279488	1.06196	0	0.803974	0.954279	2.93636	0.442806	0.390989	1.48961	0.383142
CODING	KNOWN	FULL	chr1	TMEM53	NM_001300747.1	minor	0.331	0.104	-	0	0	0.316199	0	0.204182	0.690193	0.263986	0.100444	0	0.274577	0.121202	0.172094	0.354849	0.173409	0	0	0	0	0	0.128468	0	0.556001	0	0	0	0.665123	1.18466	0.67169	0.633326	0	0	1.13765	0.487785	0.122967	0.296356	0	0.304208	0.141023	0.267462	0.315812	0.641029	0.33801	0.485287	0.119389	0.172693	0	0.174781	0.467927	0.241167	0.277447	0.132312	0.408323	0.230031	0.605615	0.388157	0.848518	0.330128	1.39744	0.235991	0.265412	0.133996	1.14513	0.20974	0.590408	0.586484	0.993073	1.14943
CODING	KNOWN	FULL	chr1	TMEM53	NM_001300746.1	minor	0.258	0.081	-	0	0.218102	0	0.364806	0.204182	0.690193	0	0.200889	0.525906	0.686443	0.121202	0.172094	0.177424	0	0.516259	0	0	0	0	0.128468	0	0.1112	0.650164	0	0.26222	0.665123	0.323088	0.403014	0.527772	0.125601	0	0.812604	0.121946	0.122967	0.148178	0.140166	0	0.141023	0.133731	0.157906	0.641029	0.507015	0	0.119389	0.172693	0	0.174781	0.311951	0.482335	0	0	0.816647	0.345047	0	0	0.169704	0.495192	0.978209	0.471981	0.66353	0.267991	0.954279	0.41948	0.295204	0	0	0.127714
CODING	KNOWN	FULL	chr1	TMEM39B	NM_018056.3	minor	0.983	0.217	-	0	0.218102	0.632397	0.547209	0	1.38039	0.791958	0.803556	0.350604	0.274577	0.121202	0.688374	0.532273	0.520226	1.20461	0.216825	0.430369	2.50972	1.52675	1.28468	1.13299	0.778402	0.433443	0	0.78666	1.66281	2.90779	1.47772	0.844435	1.00481	1.23654	2.43781	1.82919	1.35263	0.296356	0.280333	0.304208	1.55125	0.267462	1.10534	0.641029	1.69005	0.485287	0.358168	0.172693	0	0	0.311951	0.482335	0.554893	0.264623	1.83746	1.03514	1.21123	2.7171	1.35763	0.990383	1.11795	1.29795	0.928943	3.34989	2.67198	1.88766	1.03321	1.75945	1.3241	0.63857
CODING	KNOWN	FULL	chr1	TMEM222	ENST00000466759.5	minor	0.174	0.018	-	0	0	0	0	0	0	0.263986	0.301333	0	0.686443	0	0	0.532273	0	0	1.08413	0	0	0	0	0.849739	0.333601	0	0.256141	0.26222	0	0.107696	0.537352	0	0	0	0.162521	0.121946	0.122967	0	0	0.101403	0.141023	0.267462	0	0.641029	0	0	0	0.172693	0.439706	0.349561	0.155976	0.723502	0.277447	0	0.204162	0.115016	0.605615	0.129386	0.169704	0.165064	0	0	0	0	0.190856	0	0.442806	0.195495	0.165512	0.383142
CODING	KNOWN	FULL	chr1	TMEM206	XM_017001635.1	minor	0.297	0.021	-	0	0	0.316199	0.547209	0	0	0.659965	0.100444	0.87651	0.411866	0.363606	0.344187	0	0	0	0	0.143456	0.179266	0.654323	0.128468	0.566493	0.2224	0.433443	0.256141	0.26222	0.332562	0.107696	0.134338	0	0.125601	0	0.487563	0.609731	0.491866	0	0.560666	0.202805	0	0.267462	0.473718	0.641029	0.169005	0.485287	0	0.518078	0	1.22346	0.779879	0.482335	0	0.264623	0	0.230031	0	0.517543	0.339407	0.825319	0	0.235991	0.132706	0.267991	0.381712	0.41948	0.295204	0.586484	0.331024	0.510856
CODING	KNOWN	FULL	chr1	THAP3	NM_001195752.1	minor	0.203	0.058	-	0	0	0	0.182403	0.204182	0	0	0.200889	0	0	0	0.172094	0	0	0.172086	0	0	0.358532	0	0.128468	0.283246	0	0	0	0.26222	0	0.215392	0.268676	0.73888	0.251201	0.137393	0.325042	1.21946	0	0	0	0	0	0	0	0.427353	0.33801	0.242644	0.238778	0	0	0	0	0	0.554893	0	0.612485	0.575078	0.605615	0.388157	0.169704	0	0.279488	0.353986	0.398118	0.267991	0.954279	0.83896	0.442806	0.195495	0.331024	0.255428
CODING	KNOWN	FULL	chr1	SSX2IP	XM_017000235.1	minor	0.217	0.059	-	0	0.218102	0.316199	0.182403	0.204182	0	0	0	0.175302	0.411866	0.484808	0.344187	0	0.346817	0.344173	0	0.143456	0	0	0.256936	0.283246	0.444801	0.650164	0.256141	0.26222	0	0.430784	0.268676	0	0.502403	0.274786	0.650084	0	0.122967	0	0	0.304208	0.56409	0.267462	0.157906	0.427353	0	0	0.119389	0.172693	0.219853	0	0	0.241167	0.554893	0.264623	0	0.345047	0	0	0.169704	0	0	0	0.265412	0	0.381712	0.62922	0.442806	0.781978	0	0.63857
CODING	KNOWN	FULL	chr1	SSX2IP	NM_014021.3	minor	0.113	0.031	-	0	0.218102	0	0	0	0	0	0.100444	0	0.137289	0.121202	0	0	0.173409	0	0	0	0	0	0	0	0.1112	0	0	0.26222	0	0	0	0.316663	0	0.137393	0	0	0	0.148178	0	0.304208	0	0.133731	0.157906	0	0	0	0	0.172693	0	0.174781	0	0	0	0.132312	0	0.115016	1.21123	0.129386	0.169704	0.165064	0.279488	0.589976	0.132706	0.133996	0	0.20974	0.885612	0.586484	0	0.127714
CODING	KNOWN	FULL	chr1	SSX2IP	NM_001166294.1	minor	0.181	0.049	-	0	0	0	0.364806	0	0	0.131993	0.100444	0	0.411866	0	0	0	0.173409	0	0.433651	0.143456	0.358532	0.436216	0.385404	0	0.2224	0.433443	0	0	0	0.215392	0.134338	0.211109	0.251201	0	0.325042	0	0	0.296356	0.280333	0.304208	0.705113	0.267462	0	0	0.169005	0	0.238778	0.518078	0	0	0.467927	0	0.554893	0	0.204162	0.460062	0	0	0	0.165064	0.139744	0.471981	0.265412	0.401987	0.381712	0.20974	0.147602	0.586484	0	0.127714
CODING	KNOWN	FULL	chr1	SSX2IP	NM_001166293.1	minor	0.695	0.19	-	0	0.436204	0.632397	0.729612	0.408364	0.920257	0	0	0.350604	1.37289	1.21202	0.172094	0.354849	0.867043	0.860432	0.216825	0.286912	1.43413	0.436216	0.64234	0.849739	0.889602	0.216721	1.53685	0	0.665123	0.53848	1.0747	0.633326	0.628003	0.686965	0.650084	0.97557	0.3689	0.889069	0.700832	0.81122	2.39738	0.668654	0.157906	0	0.169005	0.485287	0.477557	0.69077	0.219853	0.349561	0.155976	0.241167	0.554893	0.396935	0.816647	0.690094	0.605615	0.776314	1.35763	0.825319	0.978209	0.943962	1.06165	1.07197	0.763423	1.0487	1.18082	1.75945	0.331024	1.91571
CODING	KNOWN	FULL	chr1	SPRR2D	ENST00000360379.3	major	0.51	1	-	0	0.218102	0	0	0	0	0	0	0	0	0.242404	29.6001	0	0	0	0	0.717281	0.537797	0	0	0	0	0	0	0.52444	0	0	0	0.527772	0.125601	0	0	0	0	0	0	0.202805	0	0	0	0.213676	0	0.727931	0	0	0	0	0	0	0	0	0	0	0	0	0	0	0.558977	0	0	0	0	0	0	0	0	0
CODING	KNOWN	FULL	chr1	SNX7	XM_006710678.2	minor	0.274	0.133	-	0	1.52671	0.632397	0.182403	7.35055	0.460129	0	0	0	0	0	0	0	0.173409	0	0	0.286912	0	0	0.128468	0	0	0.216721	0	0	0	0.215392	0	0.422217	0.879204	0	0	0	0	0	0	0	0	0	0	0.854706	0	0	0.119389	0	0	0	0	0	0	0	0	0	0	0.129386	0	0	0	0.943962	0	0.669979	0.381712	0.20974	0.885612	0	0.165512	1.53257
CODING	KNOWN	FULL	chr1	SNAP47	ENST00000617596.4	major	0.367	0.31	-	0	0.218102	0.316199	0	0.204182	0	0.527972	0.200889	0.175302	0.274577	0.121202	0.172094	0.177424	0	0.172086	0	0	0.896329	0.436216	0.256936	1.13299	0.1112	0	0	0	0.665123	0.323088	1.74639	0.316663	0.628003	0.686965	1.30017	1.21946	0.737799	0.148178	0	0.101403	0.141023	0.267462	0.157906	0	0	0.242644	0	0	0.219853	0	0.155976	0	0	0.132312	0.204162	0.230031	0	0.517543	0.848518	0.660256	0.698721	1.29795	0.796237	0.803974	0.381712	0	0.442806	1.95495	0.496537	0.63857
CODING	KNOWN	FULL	chr1	SMPDL3B	NM_014474.3	minor	0.377	0.371	-	0	0.654306	1.89719	0.364806	0.204182	0	0.263986	0	0	0.274577	0	0.172094	0.354849	0	1.03252	0.216825	0.573825	0.717063	0.654323	0.256936	0	0	0.216721	0	0	0	0.107696	0.134338	0.422217	0	2.88525	0.975125	0.365839	0.245933	0.148178	0.420499	0.202805	1.12818	0.133731	1.73697	0	0.169005	0.970574	0.358168	0	0.219853	1.39824	0.155976	0	0	0.396935	0	0.115016	0	0.129386	0	0.330128	0.978209	0.471981	0.132706	0.401987	0.381712	0.20974	0.147602	0.195495	0.165512	1.14943
CODING	KNOWN	FULL	chr1	SLC25A44	XM_017002906.1	minor	0.829	0.053	-	0	0.218102	0.632397	0.364806	0.408364	0	0.395979	0.200889	0	0.549155	0.121202	0.516281	0.177424	0	0.172086	0	0.143456	0.179266	0.872431	1.79855	1.13299	0.667201	1.08361	0	0.52444	0.997685	1.29235	0.403014	0.949989	1.00481	0.961751	0.975125	1.5853	0.491866	0.148178	0.420499	0.101403	0.282045	0	0.157906	0.641029	0.67602	0.727931	0.238778	0.172693	0	0	0	0.241167	0	0.264623	1.63329	1.61022	1.81684	1.94079	2.03644	1.48558	1.39744	2.4779	1.19435	1.47395	4.00797	2.30714	1.77122	1.95495	2.97922	2.55428
CODING	KNOWN	FULL	chr1	SLC25A33	XM_005263503.3	minor	0.28	0.062	-	0	0	0.316199	0.364806	0.204182	0	0	0.703111	2.10362	0.411866	0.363606	0.172094	0.354849	0	0.516259	0	0.286912	0.358532	0	0	0	1.5568	0.216721	0	0.26222	0.665123	0	0.268676	0.422217	0	0.137393	0.650084	0	0.614833	0.296356	0	0	0.423068	0.267462	0.315812	0	0.169005	0	0.596946	0.172693	1.09926	0.349561	0	0.241167	0	0.264623	0	0.230031	0	0.388157	0	0.495192	0.139744	0.353986	0.66353	0.401987	0.190856	0.20974	0.147602	0.195495	0.165512	0
CODING	KNOWN	FULL	chr1	SEMA4A	XM_011509878.2	minor	0.517	0.133	-	0	0	0	0	0	0	0.659965	0	0	0.137289	0.242404	0	0	0.520226	0.344173	0	0.286912	0.896329	0.654323	0.128468	0.283246	0.2224	0.433443	0.512283	0	0.332562	1.40005	1.47772	0.105554	1.38161	1.51132	1.78773	0.609731	0	0.444534	0	0	0.141023	0	0.157906	0.213676	0.67602	1.21322	0	0	0	0	0	0.482335	0	0	1.42913	0.575078	0	0.9057	0.848518	0.990383	0.698721	1.06196	0.265412	0.93797	2.67198	0.41948	0.147602	3.12791	0.993073	2.29885
CODING	KNOWN	FULL	chr1	SCMH1	XM_017000699.1	minor	0.214	0.026	-	0	0	0	0	0.408364	0.460129	0	0	0	0.411866	0.242404	0	0	0	0	0	0	0.358532	0	0.385404	0	0	0.216721	0.512283	0	0	0.753872	0.403014	0.211109	0.125601	0.412179	0	0.487785	0.122967	0	0.140166	0	0	0.668654	0.157906	0.427353	0	0.727931	0	0.172693	0	0	0.155976	0.241167	0.554893	0	0.408323	0.115016	0	0.517543	0.169704	0	0.838465	0.471981	0.796237	0.133996	0.190856	0.62922	0.147602	0.586484	0.331024	0.255428
CODING	KNOWN	FULL	chr1	S100A8	ENST00000368733.3	major	1.355	1	-	0	0.436204	0.316199	0	45.5326	0	0	0	0.350604	0	1.93923	3.95815	0	0	0	0	30.4127	0	0	0	0	0.1112	0	0.512283	0.26222	0.665123	0	0.268676	0	0	0.824358	0	0	0	0	0.140166	0	1.2692	0	0.157906	0.213676	0.507015	0	0	0	0	0	0.311951	0.241167	0	0.132312	0.612485	0	0	0	0	0	0	0	1.06165	0	0	0	0.442806	0	0	0.127714
CODING	KNOWN	FULL	chr1	S100A5	XM_011509860.2	major	0.162	1	-	0	0.436204	0.316199	0.182403	0.612546	0	0.395979	0.200889	0	0.549155	0	0.516281	0	0	0.172086	0.650476	0.430369	0	0.218108	0.385404	0	0	0.216721	0.256141	0	0	0.215392	0.134338	0.105554	0.125601	0.137393	0	0	0.245933	0	0.280333	0.202805	0	0.267462	0	0.641029	0.33801	0	0.238778	0.345385	0	0.699122	0	0	0	0	0	0	0	0.258771	0.169704	0	0.139744	0.117995	0	0.133996	0.190856	0	0	0.195495	0	0.127714
CODING	KNOWN	FULL	chr1	RP5-994D16.12	ENST00000464081.1	minor	0.13	0.149	-	0	0.654306	0	0	0.408364	0	0	0.703111	0.525906	0.274577	0.121202	0	0	0.346817	0.172086	0	0	0.179266	0	0.128468	0	0	0	0	0	0	0.107696	0.134338	0	0	0	0	0	0	0.148178	0.140166	0.202805	0.282045	0.401193	0	0.427353	0	0	0	0.518078	0	0.349561	0.623903	0	0	0.264623	0	0.115016	0	0	0.339407	0.165064	0	0	0.265412	0.267991	0.190856	0	0	0	0	0.255428
CODING	KNOWN	FULL	chr1	RNASEL	ENST00000367559.7	minor	0.265	0.014	-	0	0.218102	1.58099	0.547209	0.612546	0	0.131993	0.301333	0.350604	0.137289	0.121202	0.516281	0	0	0	0.216825	0.286912	0.179266	0.218108	0.128468	0	0.2224	0.650164	0.512283	1.04888	0	0.107696	0.537352	0	0.251201	0.549572	0	0.121946	0	0.296356	0.560666	0.202805	0.705113	0.936116	0	0	0.169005	0.485287	0	0	0	0.524342	0.467927	0.482335	0	0	0.204162	0.230031	0	0.258771	0	0.330128	0.419233	0.471981	0	0.669979	0	0	0	0.390989	0.165512	0.255428
CODING	KNOWN	FULL	chr1	RFX5	XM_011509849.1	minor	0.482	0.038	-	0	0	0	0.182403	0	0.230064	0	0	0.350604	0.137289	0.242404	0	0.177424	0	0.172086	0	0.573825	0.358532	0.654323	1.15621	0.283246	0.1112	0	0.512283	0	0.997685	0.646176	0.537352	1.26665	1.25601	0.686965	1.13765	1.09752	0.122967	0.148178	0	0.101403	0	0.267462	0.315812	1.06838	0	0.727931	0	0	0	0	0.155976	0	0.277447	0.132312	0.816647	0.460062	0.605615	0.9057	0.848518	1.15545	0.698721	1.29795	0.398118	1.20596	0.572567	0.83896	0	3.12791	0.993073	2.29885
CODING	KNOWN	FULL	chr1	RFX5	XM_011509848.1	minor	0.542	0.043	-	0	0	0.316199	0	0	0.230064	0.395979	0.602667	0	0.137289	0	0	0.177424	0	0.516259	0.216825	0.430369	1.25486	0.436216	0.128468	0.849739	0	0.650164	0	0	0.665123	1.18466	0.940366	2.00553	0.753604	0.412179	0.650084	1.34141	0	0	0.280333	0.101403	0	0.267462	0.157906	0.427353	0.507015	0.242644	0.119389	0	0	0	0	0	0.277447	0	0.408323	0.690094	1.21123	2.07017	1.35763	0.825319	2.65514	1.17995	0.66353	0.803974	0.954279	2.30714	0.73801	1.56396	1.15859	1.02171
CODING	KNOWN	FULL	chr1	RFX5	NM_000449.3	minor	0.743	0.059	-	0	0	0	0	0	0.230064	0.791958	0	0.175302	0.411866	0	0.344187	0	0.346817	0.860432	0	0	0.717063	0.218108	0.770808	0.566493	0.2224	0	0.256141	0.52444	0.997685	1.40005	0.67169	1.58332	1.25601	0.824358	2.27529	1.5853	0.491866	0.148178	0	0.304208	0.141023	0.802385	0.947436	0.427353	1.18304	0	0	0	0.219853	0	0	0.241167	0	0.264623	1.63329	1.95527	1.21123	1.42324	2.03644	1.48558	1.53719	2.12391	1.06165	0.803974	1.90856	2.72662	0.885612	4.69187	1.3241	0.766284
CODING	KNOWN	FULL	chr1	RCOR3	NM_018254.3	minor	0.279	0.04	-	0	0	0.316199	0.182403	0.408364	0.230064	0	0.200889	0.701208	0.137289	0	0.688374	0.177424	1.04045	0.172086	0.433651	0.143456	0	0.654323	0.256936	0	0.1112	0.650164	0.256141	0.78666	0	0.107696	0.403014	0.105554	0.753604	0	0.162521	0	0	0.148178	0.280333	0.202805	0.141023	0	0.157906	0.213676	0.507015	0	0.477557	0.69077	0	0.873903	0.155976	0.241167	0.277447	0.132312	0.816647	0.115016	0.605615	0.129386	0.848518	0.165064	0	0.235991	0.530824	0.133996	0	0.62922	0.295204	0	0.331024	0.255428
CODING	KNOWN	FULL	chr1	RCOR3	NM_001136225.1	minor	0.377	0.055	-	0	0.218102	0.316199	0.364806	0.204182	0	0.923951	0.401778	0.350604	0.274577	0.121202	0.516281	0.177424	0.520226	0	0	0.143456	0.179266	0.218108	0.513872	0.566493	0.778402	0.216721	0.256141	0.26222	0	0.646176	0.67169	0.527772	0.753604	0.686965	0.162521	0.121946	0.491866	0.444534	0	0.40561	0.846135	0.401193	0.315812	0	0	1.21322	0	0	0	0.174781	0.155976	0	0	0.529246	0.612485	0.805109	0	0.388157	0.169704	0.990383	1.11795	0.589976	1.06165	0.401987	0.954279	0.20974	0.295204	0.586484	0.496537	0.510856
CODING	KNOWN	FULL	chr1	RAB29	XM_005245569.1	minor	1.038	0.023	-	0	1.52671	1.58099	0.547209	1.22509	0.690193	0.659965	0.502222	0	0.137289	0.848413	1.72094	1.06455	0	1.54878	1.30095	1.72147	1.97192	1.52675	0.256936	1.41623	0.667201	1.95049	0.256141	1.04888	1.33025	1.07696	0.403014	1.68887	0.879204	1.51132	1.46269	0.853624	0.614833	0.444534	0.140166	0.507013	0.56409	0.668654	0.947436	0.213676	0.845025	0.970574	0.955113	0	0	0	0.155976	0.241167	1.94213	0.529246	1.63329	0.690094	2.42246	3.23464	0.678815	0.495192	2.65514	1.41594	1.99059	2.27793	1.14513	1.88766	0.442806	2.93242	1.65512	0.893998
CODING	KNOWN	FULL	chr1	PYHIN1	NM_198930.3	minor	0.517	0.06	-	0	2.83533	2.84579	0	0	0	2.24388	0.502222	0	0	0	0.172094	0.887122	0.173409	0.344173	0.650476	0.286912	1.43413	0	0.513872	0	1.112	0	1.53685	0	0	0	0	0.422217	2.26081	0.412179	0.650084	0.243892	0.3689	0	0.280333	0	0	5.6167	0.315812	0	0	0	0.119389	0.863463	0.219853	0	0.467927	0.241167	0	0.264623	0	0	0.605615	3.75218	0	0.330128	0.698721	0.117995	0.132706	0.133996	0.190856	0	0	0	0	0.383142
CODING	KNOWN	FULL	chr1	PYHIN1	NM_198928.4	minor	0.408	0.047	-	0	1.96292	2.21339	0	0	0	2.24388	0.200889	0	0.137289	0	0	0	0	0.172086	1.30095	0.143456	1.25486	0	0.770808	0	0.444801	0	1.02457	0	0	0	0	0.105554	1.13041	0.274786	0	0.121946	0.245933	0	0	0	0	2.80835	0.631624	0	0	0	0.238778	1.38154	0	0	0.467927	0.482335	0.277447	0.132312	0	0	0.605615	4.26973	0.169704	0	0.139744	0.117995	0	0.133996	0	0	0	0.195495	0.662049	0.893998
CODING	KNOWN	FULL	chr1	PTPN22	XM_017001005.1	minor	0.421	0.015	-	0	0	0	0.364806	0.612546	1.38039	0.395979	0.200889	0.350604	0.686443	0.60601	0	0.532273	0.867043	0.172086	0.216825	0.143456	0	0	0.770808	0	0.667201	0.866886	1.02457	0	0	0.969264	0.67169	0.422217	2.00961	0.412179	0.975125	0.487785	0.3689	0.889069	0.560666	0.304208	0.282045	1.06985	0.631624	0	0.33801	0.970574	0.955113	0	0.219853	0.524342	0.155976	0.482335	0.277447	0.529246	0.612485	0.460062	0	0	0.339407	0.165064	0.139744	0.235991	0.265412	0	0	0.20974	0.147602	0.195495	0.331024	0.766284
CODING	KNOWN	FULL	chr1	PTBP2	NM_021190.3	minor	0.119	0.025	-	0	0	0	0	0.204182	0	0	0.100444	0.175302	0.137289	0	0.344187	0	0.173409	0	0	0	0	0.218108	0	0	0.333601	0.216721	0	0	0	0.107696	0.134338	0.105554	0	0	0	0	0	0	0	0.202805	0.141023	0	0.157906	0.213676	0.169005	0	0.716335	0.345385	0.219853	0.524342	0	0.241167	0.277447	0.661558	0.204162	0	0	0	0.169704	0	0	0	0	0.133996	0	0	0.73801	0.195495	0	0.383142
CODING	KNOWN	FULL	chr1	PRUNE	XM_017001955.1	minor	0.305	0.031	-	0	0	0.316199	0	0.408364	0.460129	0.263986	0.301333	0.701208	0.274577	0.727212	0.344187	0.177424	0.867043	0	0.216825	0	0.537797	0	0	0.283246	0.333601	0.866886	0.256141	0	0	0.646176	0.806028	0.633326	0.502403	0	0.162521	0.365839	0.3689	0.296356	0.140166	0.304208	0	0	0.631624	0	0.33801	0.242644	0.119389	0	0.659559	0.524342	0.311951	0.482335	0	0.661558	0.204162	0	0	0.517543	0	0.165064	0	0.707972	0.398118	0.401987	0.381712	0.20974	0.295204	0.390989	0.827561	0.383142
CODING	KNOWN	FULL	chr1	POU2F1	ENST00000271411.8	minor	0.547	0.024	-	0	0.218102	0.948596	0	0.204182	0.690193	1.58392	0.401778	1.05181	0.274577	0	0.688374	0.177424	0.173409	1.20461	1.30095	0	0.896329	1.09054	0	0.566493	0.667201	0.650164	0.512283	1.04888	0.332562	0.753872	1.34338	0.316663	0.376802	0.137393	0.325042	1.46335	1.22967	0.148178	0.420499	0	0	0	0.631624	0.427353	1.01403	0.970574	0.238778	0	0.879412	0.349561	0.623903	0.482335	0.83234	0.264623	0.204162	0.575078	0	1.55263	0.509111	0.660256	0.838465	0.589976	0.66353	0.401987	0.190856	0.62922	0.442806	0	0.827561	0.63857
CODING	KNOWN	FULL	chr1	PLEKHO1	NM_001304722.1	major	0.439	1	-	0	0.218102	0	0.182403	0.204182	0	1.05594	0.100444	0.175302	0.274577	0.121202	0.172094	0.177424	0.346817	0.516259	0.216825	0.143456	0.179266	0	0.513872	0.283246	0.556001	0	0.256141	0.78666	0.997685	0.430784	0.134338	0.422217	0.125601	0.686965	0.650084	0.487785	0.491866	0.148178	0	0.101403	0.141023	0.534923	0.157906	0.427353	0.507015	0.970574	0.238778	0	0	0.349561	0	0	0	0.132312	0.204162	0.690094	0	1.16447	2.71526	0.495192	0.978209	1.41594	0.66353	0.803974	1.33599	0.62922	0.590408	1.56396	0.662049	0.893998
CODING	KNOWN	FULL	chr1	PLA2G4A	ENST00000367466.3	minor	0.236	0.015	-	0	0	0	0.729612	0	0.230064	0.527972	0.100444	0.175302	0.274577	0	0.688374	0	0.173409	0.344173	0.216825	0	0.179266	0	0	0.283246	0.667201	0	0.256141	0.26222	0	0	0.403014	0.316663	0.125601	0	0.162521	0	0	0	0.280333	0.202805	0.705113	0.802385	0.473718	0.213676	0.33801	0	0.119389	0.69077	0	0.524342	0.467927	0.723502	0	0	0.408323	0	0	0	0.339407	0.165064	0.419233	0.589976	0.66353	0	0.190856	0.20974	0.147602	0.390989	0	0.63857
CODING	KNOWN	FULL	chr1	PI4KB	XM_005245264.3	minor	0.312	0.062	-	0	0	0	0	1.02091	0.460129	0	0	0.175302	0.274577	0	0.344187	0.354849	0.173409	0.172086	0.433651	0.143456	0.179266	0	0.128468	1.13299	0.2224	0	0.512283	0	1.66281	0.53848	0.806028	0.73888	0.376802	0	0.650084	0	0.245933	0	0.140166	0.40561	0.56409	0.133731	0.78953	0.427353	0	0.485287	0	0	0	0.174781	0	0	0	0	0.204162	0.115016	0	0.646928	0.848518	0.990383	0.139744	0.471981	0.530824	0.669979	0.381712	0.20974	0.442806	0.977473	0.165512	0.255428
CODING	KNOWN	FULL	chr1	PI4KB	ENST00000368874.8	minor	0.285	0.056	-	0	0	0	0	0.408364	0	0	0	0.350604	0.137289	0.484808	0.344187	0.177424	0	0.172086	0.216825	0	0.717063	0.218108	0.128468	0.283246	0.2224	0.433443	0.256141	0.78666	0.332562	0.430784	0	0.316663	1.00481	0.686965	0.975125	0	0	0.296356	0.280333	0.507013	0.141023	0	0.631624	0.213676	1.01403	0.242644	0	0	0	0	0	0.482335	0	0.132312	0.612485	0	0.605615	0.258771	0.848518	0.660256	0.139744	0.707972	0.265412	0.401987	0.190856	0	0.147602	0.195495	0.662049	0.383142
CODING	KNOWN	FULL	chr1	PGBD2	XM_005270333.1	minor	0.279	0.025	-	0	0	0.632397	0.182403	0.204182	0.460129	0.131993	0.100444	0	0.411866	0.484808	0.344187	0	0.693634	0	0	0.143456	0.179266	0.218108	0	0.283246	0.1112	0.433443	0.256141	0	0	0.53848	0.67169	0.422217	0.125601	0.274786	0.162521	0	0	0.889069	0.420499	0.40561	0.423068	0.401193	0.157906	0	0	0.242644	0.477557	0.518078	0	0.174781	0.311951	0.482335	0.83234	0.264623	0.408323	0.230031	0	0.388157	1.18793	0.165064	0.139744	0.471981	0.66353	0.669979	0.190856	0.20974	0.147602	0.195495	0	0.127714
CODING	KNOWN	FULL	chr1	PDZK1	ENST00000417171.5	minor	0.278	0.48	-	0	4.58014	0	0.547209	0.408364	0	1.97989	0.200889	0	0.137289	0	0.344187	0.532273	0.173409	0.172086	0.433651	0.573825	0.179266	0	0.128468	0.283246	0	0.216721	0	0.26222	0	0	0	0	0.251201	0.274786	0	0	0	0	0	0.507013	0.423068	0	0.157906	0	0	0	0.119389	0	0	0	0.311951	0.482335	1.10979	0	0	0.345047	0	0.129386	0.169704	0.990383	0	0.117995	0	0.267991	0	0	0.295204	0	0	1.53257
CODING	KNOWN	FULL	chr1	NIPAL3	XM_017001869.1	minor	0.787	0.14	-	0	1.09051	0	1.27682	0.204182	1.15032	1.31993	0.602667	0.701208	0.686443	0.363606	0.344187	0.532273	0.346817	0.688346	0.216825	0.430369	0.717063	0.872431	0.64234	0.849739	1.112	0.433443	0.256141	0.52444	1.33025	1.29235	1.47772	2.11109	0.628003	0.686965	1.78773	1.70725	0.491866	1.48178	0.560666	0.101403	0.282045	1.06985	0.473718	0.641029	0.845025	0.727931	0.477557	0.345385	0.439706	0.524342	1.09183	0.482335	0	0	0.612485	0.805109	1.21123	1.8114	0.339407	1.98077	0.279488	0.471981	0.928943	0.669979	1.14513	1.88766	0.590408	0.977473	0.662049	1.91571
CODING	KNOWN	FULL	chr1	NFYC	XM_017001368.1	minor	0.186	0.046	-	0	0	0	0	0	0.230064	0.791958	0	0	0.137289	0.121202	0	0	0	0	0	0.143456	0.179266	0.218108	0.256936	0.283246	0.333601	0	0.256141	1.04888	0	0.323088	0.134338	0	0.125601	0.274786	0.325042	1.09752	0	0	0	0.101403	0	0.267462	0	0	0.169005	0	0	0.172693	0.219853	0	0	0	0	0.396935	0.408323	0.230031	0	0.646928	0.169704	0.330128	0.558977	0.353986	0.265412	0.133996	0.381712	0	0	0	0.993073	0.383142
CODING	KNOWN	FULL	chr1	NEK2	NM_001204182.1	minor	0.218	0.013	-	0	0	0	0	0.612546	0.920257	0	0	0.175302	0.549155	0	0.172094	0.177424	0.173409	0	0	0.143456	0	0.218108	0.385404	0	0	0	0.256141	0	0.332562	0.323088	0.537352	0	1.13041	0.412179	0.162521	0.121946	0	0.296356	0.560666	0.40561	0.282045	0.401193	0.157906	0	0	0	0.238778	0	0	0	0.155976	0.241167	0	0.529246	0.204162	0.115016	0	0.258771	0.339407	0.165064	0.139744	0.707972	0.132706	0.669979	0	0.41948	0	0.586484	0	0.766284
CODING	KNOWN	FULL	chr1	MSTO1	XM_017001607.1	minor	0.29	0.032	-	0	0	0	0	0	0.230064	0.791958	0.100444	0	0.137289	0.121202	0	0.354849	0.520226	0.344173	0.650476	0.286912	0.358532	0.218108	0.64234	0	0.333601	0	1.79299	0	0.332562	0	0	0	0.251201	0.549572	0.325042	0.365839	0.245933	0.444534	0.700832	0	0.141023	0	0.157906	0	0.33801	0.242644	0.119389	0	0	0.174781	0.311951	0.241167	0	0	0.408323	0.115016	0.605615	0.129386	0.678815	0.330128	0.838465	0.235991	0.132706	1.07197	0.190856	0.20974	0.590408	1.17297	0.496537	0.383142
CODING	KNOWN	FULL	chr1	MRPL55	XM_005273063.4	minor	0.285	0.021	-	0	0	0.316199	0.364806	0.204182	0.230064	0.131993	0.602667	0	0.137289	0.242404	0.344187	0	0.346817	0	0.433651	0.143456	0.358532	0.654323	0.385404	0.283246	0	0.216721	0	0	0	0.107696	0.67169	0.422217	0.628003	0.137393	0.650084	0.243892	0.3689	0	0.140166	1.01403	0.423068	0.133731	0.631624	0	0	0.727931	0.119389	1.03616	0.219853	0	0	0	0	0.396935	0.612485	0.230031	0.605615	0	0.169704	0	0.419233	0.235991	0.398118	0.535983	0.763423	0.83896	0.147602	0.195495	0.496537	0
CODING	KNOWN	FULL	chr1	MRPL55	XM_005273061.4	minor	0.497	0.037	-	0	0.218102	0.316199	0.182403	0.204182	0.460129	1.05594	0.301333	0.525906	0.411866	0.242404	0.688374	0.354849	0.346817	0	0.650476	0.143456	0.179266	1.30865	0.513872	0.283246	0.333601	0	0.256141	0.52444	2.32793	0.861568	0.806028	0.105554	0.628003	0.686965	0.325042	0.487785	0.3689	0.296356	0.140166	0.507013	0.282045	0	0	0.854706	0.67602	0.970574	0.358168	0.518078	0.439706	0.174781	0	0.96467	0.554893	0.79387	1.22497	0.575078	0	0.388157	1.69704	0.660256	0.558977	0.825967	0.265412	0.267991	1.33599	0.20974	0.73801	0.390989	0.496537	0
CODING	KNOWN	FULL	chr1	MED18	NM_001127350.1	minor	0.578	0.018	-	0	0	0.632397	1.64163	0	1.38039	0.527972	0.401778	0	0.96102	1.33322	2.5814	0	1.38727	0	0.650476	0	0.717063	0.218108	0	0.566493	0.2224	0	0.256141	1.3111	0	0.861568	0	0.422217	2.13521	0.824358	0.162521	0.853624	0.491866	0.296356	1.54183	0.101403	1.12818	1.06985	1.42115	0.641029	0.33801	0.485287	1.19389	1.72693	0.219853	1.39824	1.09183	0.482335	1.66468	0.661558	0	0	0	0	0.169704	0.660256	0	0.589976	0.132706	0.401987	0	0	0.147602	0.195495	0.165512	0.255428
CODING	KNOWN	FULL	chr1	LYSMD1	NM_001136543.1	major	0.152	0.741	-	0	0.436204	0	0.182403	0	0	0	0	0	0	0	0.172094	0	0	0.172086	0	0	0.717063	0	0.385404	0	0.1112	0.216721	0	0	0.332562	0	0	0	0	0.824358	0.162521	0	0	0	0	0.40561	0.141023	0	0	0	0.67602	0	0	0	1.31912	0	0.155976	0	0	1.05849	0	0	0	1.42324	0	0.495192	0	0	0	0.803974	0	0	0	0	0	0
CODING	KNOWN	FULL	chr1	LRRC8C	ENST00000370454.8	major	0.217	1	-	0	1.52671	0	0.364806	0.204182	0.230064	0.131993	0	0.525906	0.549155	0.60601	0	0	0.173409	0.344173	0	0.143456	0	0.218108	0	0	0.444801	0.433443	0	0	0	0.430784	0	0.105554	0.251201	0	0	0	0	0	0.560666	0.40561	0.282045	0	0.157906	0.213676	0	0.727931	0.596946	0	0	0.174781	0.155976	0.723502	0.554893	0.264623	0.408323	0	0	0	0	0.660256	0.279488	0.353986	0.530824	0.267991	0	0	0.295204	0	0	0.255428
CODING	KNOWN	FULL	chr1	LRRC40	XM_011541763.1	minor	0.688	0.013	-	0	0.872409	0.632397	0.912015	0.816728	0.920257	0.791958	1.30578	0.175302	0.411866	0.969615	1.20465	0.532273	0.693634	0.172086	0.650476	0.860737	1.43413	0.872431	0.128468	0.283246	1.0008	0.650164	1.28071	1.83554	0	1.29235	0.940366	0.316663	0.376802	0.412179	0	0.731677	0.245933	0.592713	0.280333	0.304208	0.705113	0.133731	0.78953	0.427353	0.845025	0.485287	1.31328	1.03616	0.659559	0.349561	0.155976	0.482335	0.277447	0.529246	0.612485	1.4952	1.81684	0.776314	0	0.495192	0.419233	1.06196	0.66353	0.669979	0.190856	0.83896	1.03321	1.95495	0.827561	0.127714
CODING	KNOWN	FULL	chr1	KDM4A	XM_005271354.3	minor	0.373	0.026	-	0	0.218102	0.316199	0.182403	0.612546	0	0.263986	0.301333	0.525906	0.274577	0.363606	0.344187	0.709698	0.173409	0.172086	0.650476	1.43456	0.358532	0.436216	0.385404	0.566493	0.778402	0.433443	0.256141	0	0.997685	0.107696	0	0.73888	0	0.961751	0.487563	0.243892	0.122967	0	0.140166	0.304208	0	0.133731	0	0.213676	0.845025	1.45586	0.119389	0.345385	0.659559	0.174781	0.155976	0.241167	0	0	0.204162	0	0	0.517543	0.169704	0.495192	0.978209	0.589976	0.132706	0.669979	0	0.41948	0.442806	1.36846	0.165512	0.63857
CODING	KNOWN	FULL	chr1	INTS11	ENST00000435064.5	major	0.845	0.448	-	0	0	0	0	0.816728	0.460129	0.263986	0.200889	0.350604	0.411866	0	0.172094	0.354849	0.346817	0	0.650476	0.286912	0.537797	0.872431	0.385404	0.849739	0.444801	0.650164	0.512283	1.04888	0.665123	0.753872	0.537352	0.73888	0.879204	1.64872	1.78773	1.70725	1.22967	0.296356	0	0.40561	1.41023	0.267462	1.89487	0.427353	1.52105	0.970574	0.716335	0.69077	0.439706	0.524342	0.311951	0.482335	0.554893	1.1908	1.63329	0.690094	0	1.68201	4.07289	0.990383	0.698721	1.88792	1.59247	1.60795	2.29027	2.0974	0.590408	2.93242	0.496537	1.66028
CODING	KNOWN	FULL	chr1	HSD17B7	NM_001304512.1	minor	0.694	0.013	-	0	0	0.316199	1.09442	0.408364	0	0.791958	0.401778	0	0.686443	0.121202	0.516281	0	1.21386	0	0.216825	0.286912	0.179266	1.30865	0.128468	0.566493	0.333601	1.30033	0.256141	1.57332	0.332562	1.07696	0.67169	0.316663	0.753604	0.274786	0	0	0.614833	0.740891	1.682	0.40561	0.987158	0.401193	2.5265	3.6325	1.18304	0.727931	4.17862	2.4177	2.41838	3.67039	0.935854	0	1.38723	1.32312	0	0	0	0.129386	0.339407	0.165064	0	0.117995	0	0.133996	0	0.20974	0.295204	0.390989	0	0.383142
CODING	KNOWN	FULL	chr1	HSD11B1	NM_181755.2	major	0.366	1	-	0	0.218102	0.948596	0.364806	0.204182	0.460129	0.131993	1.40622	0.175302	0	0	0	0.177424	0	0	0.216825	0.286912	0.717063	0.218108	0	0.283246	0	0	0.768424	1.04888	0	0	0.134338	1.37221	0.251201	0.137393	0.650084	0.243892	0.491866	0	0.140166	0	0	0	0.631624	0.213676	1.35204	1.21322	0	1.72693	0	0.174781	0.311951	0	0	0	0	0	0	5.56358	0	0	1.39744	0	0	0	0	0.20974	0	0	0.662049	0
CODING	KNOWN	FULL	chr1	GUK1	ENST00000366718.5	minor	0.818	0.095	-	0	0.218102	0.948596	0.182403	0.612546	0.230064	0.791958	0.602667	0.525906	0.274577	0.363606	0.516281	0.532273	0.520226	0.688346	0.216825	0.717281	0.537797	0.872431	1.02774	1.13299	0.778402	0.650164	1.02457	0	0.665123	1.07696	1.0747	0.422217	1.50721	0.824358	1.62521	1.70725	0.614833	0.592713	0.280333	0.81122	0.282045	0.534923	1.10534	0.854706	1.52105	0.242644	0.596946	0.69077	0	0.699122	0.467927	0.96467	1.10979	0.396935	1.63329	1.03514	0	1.16447	3.39407	0.825319	0.978209	1.65193	1.45977	1.87594	1.33599	0.83896	0.885612	0.781978	1.15859	1.14943
CODING	KNOWN	FULL	chr1	GSTM5	XM_005270784.4	major	0.103	1	-	0	0	0	0	0	0	0	0.100444	0	0	0.60601	0	0	0	0	0	0	0	0	0	0	0.1112	0	0	0	0.997685	0	0.134338	0.105554	0	0	0	0	0.614833	0	0	0.608415	0.141023	0	0	0.427353	0	0	0	0	0	1.22346	0.155976	0	0	0.529246	0.204162	0	0	0.646928	0	0	0	0	0	0.133996	0.190856	0	0	0	0	0
CODING	KNOWN	FULL	chr1	GSTM4	XM_017001085.1	minor	0.254	0.013	-	0	0.436204	0	0.364806	0.204182	0.460129	0.131993	0.301333	0.350604	0.137289	0.363606	0	0.177424	0.173409	0	0	0.717281	0.179266	0.654323	0.128468	0	0	0.650164	0.768424	0	0	0.215392	0.268676	0.211109	0	0.137393	0.325042	0	0	0.148178	0.560666	0.101403	0.282045	0	0.473718	0	0.845025	0	0.119389	0.345385	0.219853	0.873903	0.155976	0	0	0.661558	0.204162	0.230031	1.21123	0.258771	0.169704	0.165064	0.698721	0.589976	0.265412	0.133996	0.381712	0	0	0.390989	0.165512	0
CODING	KNOWN	FULL	chr1	GSTM1	NM_146421.2	minor	0.708	0.025	-	0	0	0	4.01287	0	0	0	4.92178	7.71329	0	3.75726	0	0	0	0	0	0.573825	0	0	0	0	0	0	0	0	0.665123	0	3.08977	0	0	0	0	0	0.245933	5.77895	0	0	0	0	0	0	0	0	0	0	0	4.71908	3.58744	0	0	0	2.85826	0	0	0.129386	0	0	0	0	0	0.133996	0.190856	0	0	5.08286	0	0
CODING	KNOWN	FULL	chr1	GPR89B	XM_011509610.2	minor	0.203	0.023	-	0	0.436204	0.632397	0.182403	0.408364	0	0.659965	0.301333	0	0.274577	0	0	0.354849	0.173409	0	0	0.430369	0.179266	0.218108	0	0.283246	0	0	0	0.26222	0.665123	0.107696	0.403014	0.633326	0.251201	0.274786	0.487563	0.121946	0	0	0	0.202805	0	0.401193	0.157906	0	0.169005	0.727931	0.238778	0.172693	0.439706	0.174781	0.155976	0.723502	0.277447	0.132312	0	0.230031	0	0	0	0	0.279488	0	0.265412	0	0.190856	0.20974	0	0.390989	0.165512	0.127714
CODING	KNOWN	FULL	chr1	GPR89B	XM_006711377.3	minor	0.191	0.022	-	0	0	0	0.182403	0.612546	0.230064	0	0.301333	0.175302	0	0.121202	0	0.887122	0.173409	0	0.433651	0.286912	0	0.436216	0.128468	0.566493	0	0.216721	0.256141	0	0	0.215392	0.940366	0.73888	0.125601	0	0.162521	0.243892	0.245933	0	0.140166	0	0	0.668654	0	0.213676	0.33801	0	0	0.172693	0.439706	0	0	0	0	0	0.204162	0	0.605615	0.129386	0	0	0	0.117995	0.265412	0.267991	0	0.62922	0.442806	0.195495	0.165512	0.127714
CODING	KNOWN	FULL	chr1	GORAB	XM_011510149.2	minor	0.308	0.014	-	0	0.218102	0	0.547209	1.02091	0	0	0	0.350604	0.549155	0.242404	1.03256	0.177424	0.346817	0.516259	0.216825	0.143456	0.537797	0.218108	0.513872	0	0.2224	0	0.768424	1.04888	0	0.107696	0.268676	0.105554	0	0.686965	0.487563	0.243892	0.3689	0.148178	0	0.912623	0.56409	0.668654	0.315812	0	0.507015	0.485287	0.358168	0	0	0.174781	0.155976	0	0.277447	0.396935	0	0.345047	0.605615	0.388157	0	0.330128	0.698721	0.117995	0.132706	0.401987	0.190856	0.20974	0.590408	0.195495	0.165512	0.383142
CODING	KNOWN	FULL	chr1	GMEB1	NM_001319674.1	minor	0.841	0.087	-	0	1.30861	0.632397	0.547209	1.02091	1.15032	0.395979	0.502222	0.525906	0.549155	1.57563	0.688374	0.887122	2.0809	1.37669	0.650476	0.143456	0.537797	1.30865	0.256936	0.849739	1.0008	1.30033	0.256141	1.57332	1.33025	1.18466	1.0747	0.316663	1.13041	0.549572	0.325042	0.487785	0.245933	1.03725	0.420499	0.912623	1.69227	0.133731	1.42115	1.70941	0.169005	1.45586	0.596946	1.03616	0.659559	1.39824	0.935854	0.482335	0.277447	0.79387	0.408323	1.15016	0	0.517543	1.18793	1.15545	0.419233	1.53394	1.19435	0.535983	0.954279	0.20974	1.03321	1.75945	0.496537	0.893998
CODING	KNOWN	FULL	chr1	GLMP	NM_001256604.1	minor	1.152	0.038	-	0	0.436204	0	0	0	1.15032	1.18794	0.602667	0.701208	0.686443	1.33322	0.860468	0.709698	0	1.20461	0.867302	0.860737	1.97192	2.39919	1.92702	1.41623	1.3344	0.650164	0.512283	0.78666	3.32562	2.36931	1.74639	0.73888	3.14002	2.74786	2.60033	2.31698	0	0	0.280333	0.507013	0.282045	0.534923	2.05278	1.49574	0.507015	2.18379	0	0	0	0	0.311951	1.20584	0.554893	1.1908	1.22497	1.26517	0	0.9057	1.01822	1.48558	2.5154	1.41594	2.52142	1.33996	2.86284	1.46818	1.18082	1.75945	2.97922	1.53257
CODING	KNOWN	FULL	chr1	GLMN	XM_017000144.1	minor	0.274	0.013	-	0	0.654306	0	0.182403	0	0.230064	0.395979	0.200889	0.350604	0.274577	0.727212	0	0	0.346817	0	0.867302	0.143456	0	0.218108	0	0	0.333601	0	0.256141	0.26222	0.332562	0.323088	0.403014	0.633326	0.251201	0.137393	0	0	0.3689	0.444534	0.560666	0	0.56409	0.534923	0.78953	0.641029	0.507015	0	0.596946	0.172693	1.09926	0.349561	0.311951	0	0.554893	0	0.204162	0.460062	1.21123	0.129386	0.169704	0.165064	0.139744	0.235991	0	0.267991	0	0	0	0	0	0.383142
CODING	KNOWN	FULL	chr1	GBP3	XM_011541234.1	minor	0.202	0.016	-	0	0	0	0	0	0.460129	0	0	0.175302	0	0	0	0	0	0	0.216825	0	0	0	0.385404	0	0.889602	0	1.79299	0	0.332562	0.53848	0.403014	0	0	1.09914	0	0	0	0.889069	0	0.507013	0	0	0.157906	0	0	0	0	0	0.659559	0	0	0.241167	0	0	0	0.460062	0	0	0.339407	0.990383	0	0	0	0.267991	1.52685	1.0487	0.147602	0	0	0
CODING	KNOWN	FULL	chr1	GBP3	XM_006710574.2	minor	0.28	0.022	-	0	0	0.632397	0.182403	0.204182	0.230064	0	0.301333	0.350604	0	0	0.516281	0	0	0.344173	0.433651	0.143456	0.179266	0	0.385404	0	0.2224	0.866886	0.256141	0	0.332562	0.107696	0	0.211109	0.879204	0.686965	0	0.365839	0.3689	0.296356	0.420499	0.304208	0.423068	0.668654	0.157906	0.854706	0	0	1.31328	0.69077	0	0.349561	0.311951	0	0.277447	0.132312	0	0.230031	0	0.129386	0	0	0.139744	0.117995	0	0.133996	0.763423	0.20974	0	0.781978	1.48961	0.383142
CODING	KNOWN	FULL	chr1	GBP3	NM_001319179.1	minor	0.783	0.063	-	0	1.09051	0.632397	0.182403	0.204182	0.690193	0	0.100444	0.701208	0.549155	0.60601	2.7535	0	0	0.344173	0.433651	0	0.179266	1.30865	0.128468	1.13299	1.3344	1.51705	1.02457	0	0.332562	1.40005	0.403014	1.26665	2.00961	0.961751	1.46269	0.731677	0.491866	0.889069	1.12133	0.709818	1.69227	0.668654	0.78953	1.06838	0	0	1.0745	2.07231	0.219853	0.873903	0.467927	0.241167	1.66468	0.79387	0	1.03514	1.21123	1.03509	0.169704	0.165064	0.139744	0.471981	1.06165	0.401987	1.52685	1.0487	0.442806	1.95495	2.31717	1.14943
CODING	KNOWN	FULL	chr1	FMO4	XM_005245045.3	minor	0.145	0.014	-	0	0.654306	0	0	0	0.920257	0.263986	0.200889	0	0.274577	0	0.172094	0	0	0	0	0.143456	0	0	0.385404	0	0.2224	0.216721	0	0	0.332562	0	0.134338	0	0.376802	0	0.650084	0.121946	0	0.296356	0.280333	0.304208	0	0	0	0	0	0	0	0.172693	0.219853	0	0.623903	0	0	0.132312	0.612485	0.115016	0.605615	0	0	0.165064	0	0.117995	0	0.267991	0.381712	0	0	0.195495	0	0.127714
CODING	KNOWN	FULL	chr1	FGGY	XM_017001647.1	minor	0.191	0.016	-	0	0.436204	0.316199	0	0.408364	0.460129	0.263986	0	0.175302	0.549155	0	0.344187	0.532273	0	0	0	0.143456	0	0.436216	0	0	0.2224	0.216721	0.256141	0.26222	0	0.107696	0.134338	0.105554	0.251201	0.137393	0.650084	0.121946	0.245933	0.148178	0.420499	0.101403	0.141023	0.668654	0.157906	0	0.507015	0	0	0	0	0.349561	0	0.241167	0.277447	0.132312	0	0.230031	0	0.646928	0.169704	0.165064	0	0	0.398118	0.267991	0.190856	0.41948	0	0.390989	0	0
CODING	KNOWN	FULL	chr1	FGGY	NM_001278224.1	minor	0.43	0.036	-	0	1.96292	1.26479	0.547209	1.22509	0	0.131993	0	0	0	0.121202	3.44187	0.177424	0	0.688346	0	1.86493	0.358532	0	0.256936	0.283246	0.333601	0.433443	0.512283	0.52444	0	0	0.403014	0.844435	0.502403	1.09914	0.325042	0	0	0.148178	0.280333	0.101403	0	0.534923	0.315812	0	0.169005	0	0.835724	0.172693	0	0	0	0.723502	1.38723	0.529246	0	0.460062	0.605615	1.16447	0.169704	0.495192	0.978209	0.589976	0	0.267991	0	0.41948	0.295204	0.195495	0	0.63857
CODING	KNOWN	FULL	chr1	FBXO44	NM_183413.2	minor	0.197	0.327	-	0	0	0	0	0	0.230064	0.131993	0	0	0	0	0.344187	0	0	0	0	0	0.179266	0.436216	0.256936	0.566493	0	0	0	0	0.665123	0	0	0.422217	0.376802	0.549572	0	0.121946	0	0	0	0.202805	0	0.267462	0	0.213676	0	0.242644	0.119389	0	0	0	0	0	0	0	0.408323	0.115016	1.21123	0.646928	0.169704	0.495192	0.698721	0.235991	0.530824	1.33996	0.190856	0.83896	0	0.586484	0.165512	0.255428
CODING	KNOWN	FULL	chr1	EXO5	XM_011541970.2	minor	0.312	0.092	-	0	0.872409	0.632397	0	0.612546	0.230064	0	0.803556	0.175302	0.274577	0.60601	0.516281	0	0.867043	0	0.216825	0.286912	0.179266	0	0.128468	0	0.1112	0	0.512283	0.52444	0.997685	0.53848	0.403014	0.316663	0.376802	0.137393	0.487563	0.365839	0	0.148178	0	0.40561	0.282045	0	0	0.427353	0.507015	0.727931	0.119389	0	0	0	0	0	0	0	0	0.345047	0	0.388157	0.169704	0.825319	0.419233	0.707972	0.132706	0.669979	0.572567	0.20974	0.442806	1.36846	0.496537	0.383142
CODING	KNOWN	FULL	chr1	EXO5	XM_005271128.3	major	0.748	0.221	-	0	0.218102	0.316199	0.364806	0.204182	0.230064	0.923951	0	0.175302	0.411866	0.60601	0.172094	0.354849	1.38727	0	0.433651	0.860737	1.07559	1.09054	0.385404	0.849739	0.889602	0.866886	1.53685	1.04888	0.997685	2.15392	1.34338	0.844435	1.38161	0.412179	0.812604	0.731677	0	0.889069	1.2615	0.709818	2.11534	0.802385	0.631624	0.854706	0.845025	0.242644	0.955113	0.172693	0	0.349561	0.155976	1.447	0.277447	1.1908	0.612485	0.690094	0	0.646928	0.848518	0.330128	0.279488	1.88792	0.796237	0.803974	1.7177	1.46818	0.73801	1.36846	1.15859	0.766284
CODING	KNOWN	FULL	chr1	ERI3	NM_001301700.1	minor	0.393	0.013	-	0	0.218102	0.316199	0.547209	0	0.920257	0	0.301333	0.350604	0.137289	0.848413	0	0.177424	0	0.516259	0	0.143456	0.358532	0	0.128468	0.566493	0.333601	0	0.768424	0	0.332562	0.53848	0.268676	0.211109	0.502403	1.23654	1.30017	0.487785	0.737799	0.296356	0.140166	0.608415	0.423068	0.401193	0.631624	0	0.845025	0	0.119389	0.345385	0.659559	0.174781	0.779879	0.482335	0	0.529246	0.204162	0.575078	0	0.258771	0.169704	0.165064	0.139744	1.06196	0.398118	0.93797	0.572567	0.62922	0.885612	0.586484	0.662049	0.383142
CODING	KNOWN	FULL	chr1	ELAVL4	NM_001324217.1	major	0.125	0.604	-	0	0.872409	0	0.729612	0	0.460129	0	0	0	0.137289	0	0.516281	0	0	0	0	0	0	0	0.256936	0	0.1112	0.433443	0	0.26222	0.332562	0.215392	0	0	0	0	0	0	0.245933	0	0	0.101403	0	0	0	0	0	0	0.716335	0	0	0	0	0.96467	0	0.264623	0	0	0	0.258771	0.339407	0	0	0.825967	0	0	0	0	0.147602	0.195495	0	0
CODING	KNOWN	FULL	chr1	ELAVL4	NM_001294348.1	minor	0.082	0.396	-	0	0.654306	0	0	0	0	0	0	0	0.137289	0	0.172094	0	0	0	0	0	0	0	0	0	0	0.866886	0	0.52444	0	0.323088	0	0	0	0.274786	0	0	0	0.148178	0	0.304208	0	0	0	0	0	0	0.716335	0	0	0	0	0.241167	0.277447	0	0	0	0	0	0	0	0	0.117995	0	0	0	0	0	0.390989	0.331024	0
CODING	KNOWN	FULL	chr1	EFCAB7	XM_006710976.3	minor	0.236	0.021	-	0	0	0.632397	0	1.22509	0.920257	0.263986	0.100444	0	0.274577	0.242404	0.172094	0.354849	0.173409	0	0.867302	0.143456	0.179266	0.218108	0.256936	0	0.1112	0.216721	0	0.26222	0	0.430784	0	0.422217	0.376802	0	0	0.853624	0	0.148178	0	0.202805	0.282045	0.267462	0.315812	0.641029	0.33801	0.242644	0	0.518078	0.659559	0.349561	0.623903	0	0	0.264623	0	0.115016	0	0.129386	0	0.495192	0.139744	0.117995	0.132706	0.133996	0	0	0	0	0.331024	0.63857
CODING	KNOWN	FULL	chr1	EFCAB2	XM_011544302.2	minor	0.326	0.029	-	0	0.218102	0	0.547209	0.408364	0	0.263986	0.200889	0	0	0.848413	0.344187	0.177424	0.173409	0.172086	0.650476	0.573825	0.717063	0.436216	0.513872	0.283246	0.667201	0.216721	0.512283	0	0.997685	0.753872	0.268676	0	0	0	0.162521	0.487785	0.491866	0	0	0.507013	0.282045	0	0.157906	0	0.33801	0.970574	0	0.518078	0	0	0.935854	0.482335	1.10979	0.264623	0	0.115016	0	0.9057	1.01822	0.165064	0	0	0.265412	0.535983	0.572567	0.20974	0.295204	0.390989	0.331024	0.383142
CODING	KNOWN	FULL	chr1	EFCAB2	NM_001143943.1	minor	0.206	0.018	-	0	0	0.316199	0.912015	0	0	0.527972	0	0.350604	0.549155	0.242404	0.516281	0	0	0.172086	0.216825	0	0	0.436216	0	0	0.333601	0.433443	0	0	0	0.215392	0	0	0.125601	0	0.650084	0.121946	0.245933	0	0	0.40561	0.141023	0	0.157906	0	0	0.242644	0.477557	0	0	0	0	0.241167	0.83234	0	0	0.115016	0.605615	1.03509	0	0.165064	0	0	0.132706	0	0.572567	0.41948	0.147602	0.781978	0.993073	0
CODING	KNOWN	FULL	chr1	DNAH14	ENST00000366850.7	minor	0.136	0.21	-	0	0	0.316199	0.547209	0	0	0	0.301333	0	0.137289	0.363606	0.172094	0	0.346817	0	0.216825	0.717281	0.179266	0	0.256936	0.283246	0	0	1.02457	0.26222	0	0.215392	0.134338	0	0	0	0	0.121946	0	0.148178	0	0.202805	0.141023	0	0.157906	0	0.169005	0	0.119389	0	0	0	0.155976	0	0	0.529246	0	0	0	0.388157	0	0.165064	0.139744	0.117995	0.398118	0.669979	0	0	0	0	0	0
CODING	KNOWN	FULL	chr1	DIEXF	XM_006711275.3	minor	0.497	0.021	-	0	0.436204	1.26479	0	0	0.460129	0	0.401778	1.05181	0.411866	0.60601	0.172094	0.354849	0.173409	0.172086	1.08413	0.573825	0.358532	0.218108	0.385404	0.849739	0.1112	0	0.512283	0.26222	0.665123	0.53848	0.67169	0.527772	0.251201	0.549572	0.325042	1.95114	0.122967	0.444534	0.140166	0.101403	0.282045	1.47104	0.157906	0.213676	1.18304	0.485287	0.716335	0.345385	1.31912	0.699122	0.155976	0.241167	1.10979	0	0.612485	0.920125	0.605615	0	0.169704	0	0	0.235991	0.796237	0.133996	0.381712	1.67792	0.73801	1.56396	0.662049	0.255428
CODING	KNOWN	FULL	chr1	DDX59	XM_005245521.2	minor	0.218	0.017	-	0	0.218102	0.632397	0	0.408364	0.230064	0	0	0.175302	0.411866	0.242404	0.516281	0.177424	0.173409	0.344173	0	0	0.537797	0.436216	0.128468	0	0.1112	0	0	0.52444	0.997685	0.861568	0.134338	0.844435	0.502403	0.686965	0.325042	0.487785	0.860766	0.148178	0.140166	0.101403	0.141023	0	0.157906	0	0	0	0	0	0	0	0	0	0	0.132312	0.204162	0.690094	0	0	0.169704	0.165064	0	0.117995	0	0.133996	0.190856	0.41948	0	0.586484	0.165512	0
CODING	KNOWN	FULL	chr1	CTH	NM_153742.4	minor	1.184	0.012	-	0	0.872409	1.58099	1.45922	0.204182	1.38039	2.24388	0.703111	0.87651	0.274577	0	0.344187	3.19364	0.693634	0.860432	3.46921	4.01677	1.43413	3.27162	0.64234	1.98272	0.2224	0.650164	0	0.52444	0.332562	0.646176	0.268676	1.89998	0.125601	1.23654	3.41294	1.82919	2.70526	0.444534	0.840999	0.40561	0.423068	0.936116	0.631624	0.854706	2.19707	5.33816	0.358168	0.69077	1.09926	2.44693	0.467927	0	1.66468	0.396935	0.408323	0.345047	1.21123	3.88157	0.169704	0.825319	3.49361	1.17995	0.132706	1.47395	0	1.0487	0.147602	0	2.48268	0
CODING	KNOWN	FULL	chr1	CREB3L4	XM_006711172.2	minor	0.526	0.049	-	0	0.436204	0.632397	0.547209	0.204182	0	0.923951	0.904	0.175302	0.137289	0	0.516281	0.709698	0.346817	0.688346	0.867302	0.860737	0.537797	0.654323	0.385404	0.566493	0.2224	0.433443	0.768424	1.3111	0.665123	0.861568	0.403014	0.527772	0.251201	0.412179	0.650084	1.34141	0	0.592713	0.560666	1.72384	0.705113	0.668654	0.947436	0	0.507015	0.970574	0.358168	0.518078	0	0.174781	0.311951	0.482335	0.277447	0.264623	0.204162	0.460062	1.81684	0.388157	0.339407	0.165064	1.11795	0.235991	0.398118	0.803974	0.572567	0.41948	0.590408	0.195495	0.496537	0
CODING	KNOWN	FULL	chr1	CLCC1	NM_015127.4	minor	0.238	0.017	-	0	0	0.316199	0.182403	0.204182	0.230064	0.263986	0.200889	0.350604	0.137289	0.484808	0	0	0.693634	0	0	0.286912	0.179266	0	0	0.283246	0	0	0.256141	0	0.332562	0.53848	0.67169	0.211109	0.251201	0	0.487563	0	0.122967	0.444534	0.700832	0.101403	0.141023	0	1.10534	1.06838	1.01403	0	0.119389	0.518078	0	0.349561	0.155976	0	0	0.132312	0.816647	0.460062	0	0.258771	0	0	0	0.471981	0	0.133996	0.190856	0	0	0.195495	0.496537	0.383142
CODING	KNOWN	FULL	chr1	CDC7	XM_005271244.2	minor	0.263	0.013	-	0	0.218102	0.316199	0	0	0.460129	0	0.100444	1.40242	0.274577	0.60601	0.516281	0	0.867043	0	0.216825	0	0.179266	0	0.770808	0	0	0.216721	0	0	0	0.53848	0.268676	0.211109	0.125601	0.137393	0	0.121946	0.3689	0.592713	0.420499	0.507013	0.141023	0.267462	0.315812	0.427353	0	0	0.238778	0	0.219853	0.349561	0.311951	0	0.554893	0	0	0.920125	0	0	0.678815	0	0.558977	0.235991	0	0.267991	0.381712	0.41948	0.295204	0.781978	0.165512	0.63857
CODING	KNOWN	FULL	chr1	CD244	XM_011509623.2	minor	0.093	0.018	-	0	0	0	0	0	0	0.527972	0	0	0	0.121202	0.516281	0	0	0	0	0.143456	0	0	0.385404	0.566493	0	0	0	0.26222	0	0.107696	0	0.211109	0	0	0.325042	0	0.245933	0	0	0.304208	0	0	0	0	0.169005	0	0	0	0	0	0.467927	0	0	0	0.204162	0	0.605615	0	0	0	0	0	0	0.133996	0	0.41948	0.295204	0.195495	0	0
CODING	KNOWN	FULL	chr1	CCDC163P	ENST00000626657.2	minor	0.369	0.07	-	0	0.218102	0.632397	0.547209	0	0	0.131993	0.200889	0.350604	0.549155	0.484808	0.172094	0.887122	0.173409	0	0	0.143456	0.537797	0.654323	0.256936	0	0.1112	0.866886	0	0.26222	0	0.215392	0.67169	0.211109	0.753604	0.961751	0.487563	1.5853	0	0.296356	0.420499	0.101403	0.282045	0.401193	0.631624	0.427353	0	0.970574	0.596946	0.345385	0	1.04868	0.779879	0.241167	0.83234	0.132312	0.204162	0.345047	0.605615	0.388157	0.169704	0.660256	0	0.117995	0	0	0.190856	0.41948	0	0.781978	0.993073	0.255428
CODING	KNOWN	FULL	chr1	CASP9	NM_001278054.1	minor	0.293	0.064	-	0	0.436204	0	0.364806	0	0	0.527972	0.401778	0.175302	0.411866	0.60601	0	0	0	0	0	0	0.179266	0	0.128468	0	0	0	1.28071	0	0.332562	0.430784	0.268676	0.844435	0.376802	0	0.325042	0.487785	0	0.296356	0.560666	0.40561	0.56409	1.06985	0.315812	0	0.507015	0.242644	0.238778	0.172693	0	0.349561	0.311951	0.482335	0.277447	0.264623	0.816647	0.345047	0	0.129386	0.678815	0.330128	0	0.353986	0.398118	0	0	0.41948	0.73801	1.17297	0.496537	0.127714
CODING	KNOWN	FULL	chr1	C1orf162	XM_017000324.1	minor	0.24	0.037	-	0	0.218102	0	0	0	0	0	0.301333	0	0.96102	0.363606	0.344187	0.532273	0.173409	0.172086	0	0	0.537797	0	0.128468	1.13299	0.1112	0	0	0	0	0	0.268676	0	0	0.274786	0	0.243892	0	0.740891	0.140166	0	0.141023	0.133731	0.473718	0	0	0	0	0	0.439706	0.524342	0	0.241167	0	1.1908	0.204162	1.84025	0.605615	0.517543	0.509111	0.330128	0.279488	0.117995	0.265412	0.535983	0	0.20974	0.73801	0	0.165512	0
CODING	KNOWN	FULL	chr1	C1orf112	XM_017001724.1	minor	0.141	0.028	-	0	0	0	0	0.204182	0	0.395979	0	0	0	0.121202	0.172094	0.177424	0.520226	0	0.433651	0	0	0	0.256936	0.283246	0.1112	0	0	0.52444	0	0.107696	0.134338	0.211109	0	0.412179	0	0.121946	0.245933	0	0	0.101403	0.56409	0	0	0	0	0	0	0.172693	0	0	0	0	0.277447	0	0.612485	0.115016	0	0	0.169704	0.660256	0.139744	0.471981	0.398118	0.267991	0.381712	0	0.147602	0	0	0.510856
CODING	KNOWN	FULL	chr1	C1orf109	XM_017001547.1	minor	0.4	0.074	-	0	0	0	0	0	0.230064	0.263986	0	0.175302	0.274577	0.121202	0.172094	0.532273	0	0.516259	0	0	0	0.654323	0.128468	0.849739	0	0	0.512283	0.52444	0	0.646176	0.537352	1.79442	0.879204	0.961751	0.650084	1.5853	0.491866	0.296356	0	0.507013	0.282045	0	0.473718	1.28206	1.18304	0	0.358168	0	0.219853	0.174781	0.311951	0.482335	0	0.132312	1.02081	0.575078	0.605615	0.517543	0.848518	0.330128	0.139744	0.235991	0.265412	0.267991	1.14513	0.62922	0.295204	0.586484	0.496537	0.63857
CODING	KNOWN	FULL	chr1	BOLA1	NM_016074.4	major	0.156	1	-	0	0	0	0.547209	0	0	0.131993	0.100444	0.350604	0.137289	0.363606	0	0	0	0	0	0.286912	0.717063	0	0	0	0	0.216721	0	0.52444	0.332562	0	0.134338	0	0	0	0	0.487785	0	0.148178	0.700832	0.40561	0.141023	0	0	0	0	0.242644	0	0	0.659559	0.349561	0	0.241167	0	0	0.204162	0.345047	0	0	0.339407	0	0.279488	0.117995	0.265412	0.535983	0.190856	0	0.147602	0.390989	0.165512	0.255428
CODING	KNOWN	FULL	chr1	BLZF1	XM_011510092.2	minor	0.845	0.021	-	0	1.30861	0.316199	0.547209	0.204182	1.15032	0.791958	0.401778	0.701208	1.37289	2.18163	1.89303	0.709698	1.38727	1.20461	1.08413	0.717281	0.179266	0.218108	1.28468	1.13299	0.333601	0.216721	1.79299	1.04888	0.332562	1.50774	0.403014	0	0.376802	0.549572	1.46269	0.609731	0	0.889069	1.96233	1.01403	1.2692	0.534923	0.473718	1.70941	0.507015	0.970574	0.716335	0.518078	1.09926	0	1.87171	2.17051	1.10979	0.396935	1.02081	1.26517	0	0.776314	1.69704	0.825319	0.139744	0.707972	1.06165	0.133996	0.572567	1.25844	1.03321	0.586484	0.496537	0.383142
CODING	KNOWN	FULL	chr1	BLZF1	NM_001320972.1	minor	0.693	0.017	-	0	0.436204	0	0.729612	0.408364	0.230064	0	0.200889	0.701208	1.64746	0.969615	0.688374	0.354849	1.21386	0.344173	0.867302	0.286912	0.179266	0.218108	0.256936	1.13299	0.2224	0	1.53685	1.57332	1.33025	0.753872	0.268676	1.05554	0.753604	0.686965	0	0.609731	0.122967	0.592713	1.2615	0.709818	0.705113	0.936116	1.42115	2.35044	2.02806	0.727931	0.955113	0.172693	1.53897	1.92259	0.311951	0.482335	1.38723	0.264623	0.408323	1.15016	1.21123	0.129386	0.678815	0.990383	0.558977	0.235991	0.265412	1.07197	0.763423	0	0.590408	0.390989	0.165512	0.255428
CODING	KNOWN	FULL	chr1	AGTRAP	NM_001040194.1	minor	0.564	0.149	-	0	0.872409	1.26479	0.182403	0.612546	1.15032	1.31993	0.602667	0.525906	0.549155	0.484808	0	0.177424	0	0.172086	0.216825	0.430369	0.179266	0.218108	0.385404	0.566493	0.333601	0	0	0	2.32793	1.18466	0.67169	0.211109	0.125601	0.549572	0.812604	0.853624	0.3689	0.296356	0.140166	0.608415	0.141023	0.267462	0.157906	0.854706	0.169005	0.727931	0.119389	0.345385	0	0	0	0.241167	0	0.661558	0	1.84025	0.605615	1.29386	1.52733	0.495192	1.11795	1.17995	0.66353	1.87594	0.572567	1.0487	0.442806	0.977473	1.3241	0.766284
CODING	KNOWN	FULL	chr1	ABCD3	XM_006710802.2	minor	0.197	0.015	-	0	0.218102	0	0	0.204182	0.230064	0	0.301333	0	0	0	0.344187	0	0.346817	0	0.867302	0	0.358532	0.218108	0.385404	0	0	0	0.512283	0.26222	0	0.861568	0.134338	0	0.628003	0.549572	0.162521	0	0.122967	0.296356	0.140166	0.101403	0.141023	0.133731	0	0.427353	0.33801	0.242644	0.238778	0	0	0.174781	0.311951	0	0.277447	0	0	0.345047	0	0	0	0.330128	0	0.235991	0.796237	0	0.381712	0.41948	0.147602	0.781978	0	0.255428
CODING	NOVEL	LENGTH	chr21	CCT8	novel_1	major	251.866	0.61	*,6,8,9,10,14,15,18,19,22,24,25,27,28,*/*,k,k,k,k,k,k,k,k,k,k,l,k,k,*/29056552,29073531/*,0,0,0,0,0,0,0,0,0,0,0,0,0,0,0,0,0,0,0,0,0,-4,0,0,0,0,0,25,*	243.874	250.381	182.13	265.397	284.017	252.611	188.882	198.077	323.783	274.852	306.156	246.61	197.296	310.054	220.443	249.349	274.719	217.449	189.536	233.169	217.533	295.57	307.744	273.047	230.491	208.516	235.424	247.451	189.998	293.905	219.692	147.406	183.895	198.837	291.17	281.735	303.194	298.545	187.223	257.071	261.54	248.268	246.283	357.809	391.149	307.354	294.33	292.61	261.667	230.558	287.116	234.378	287.194	198.642	197.701	254.216	234.721	173.562	273.159	268.863	202.468	229.218	307.689	244.134	383.169	198.449	231.545
CODING	NOVEL	LENGTH	chr11	SPCS2	novel_2	major	191.969	0.62	*,10,12,14,*/*,k,s,k,*/74949399,74976857/*,0,0,0,0,-1,0,0,-253,*	219.487	132.388	141.973	183.68	140.273	241.107	161.559	98.1343	202.649	169.963	228.587	176.052	197.119	252.483	197.383	175.195	157.085	142.696	200.441	213.771	148.704	179.922	173.594	285.341	135.568	182.576	262.563	225.016	124.026	320.407	264.619	255.158	205.235	116.203	264.794	247.113	224.607	234.379	142.29	144.01	203.206	116.614	222.019	157.594	153.351	98.9338	118.152	165.802	204.51	215.576	180.341	230.703	262.006	122.94	155.133	225.706	190.154	121.577	223.365	275.498	155.569	204.407	220.227	180.222	277.798	163.361	249.042
CODING	NOVEL	LENGTH	chr15	PPIB	novel_3	minor	182.416	0.122	*,3,6,7,*/*,k,k,k,*/64156145,64162847/*,0,0,0,0,0,0,0,-5,*	218.403	136.532	187.506	224.538	160.079	158.744	177.663	151.772	190.378	169.826	212.467	185.517	224.619	318.205	162.278	147.441	178.89	178.728	151.367	219.038	111.882	180.144	178.578	299.685	116.688	153.976	199.022	208.09	94.8934	285.867	228.347	282.786	160.481	125.918	245.531	220.902	144.296	172.189	102.839	171.17	196.155	129.289	240.702	141.357	130.038	89.4801	112.034	183.427	277.101	246.373	140.912	250.506	258.555	120.517	140.254	238.094	179.755	85.8029	193.984	219.23	112.422	166.617	197.365	179.189	193.149	186.036	176.245
CODING	NOVEL	UNANNOTATED	chr9	RPS6	novel_4	minor	176.674	0.018	novel,2,6,8,9,11,14/chr9_19361964_19369779,k,k,k,k,k,s/*,*/*	165.292	175.79	156.518	197.36	191.727	213.04	145.06	204.706	199.318	205.796	189.681	107.731	177.957	105.259	185.509	240.026	201.699	178.549	90.9509	189.876	185.243	203.719	185.297	162.906	160.741	147.325	126.112	157.981	83.4935	151.474	171.054	168.047	190.358	233.882	209.672	195.252	155.349	170.214	288.859	171.328	192.95	206.693	188.291	197.708	216.211	293.064	257.102	182.18	141.565	145.659	237.367	220.903	169.648	186.529	179.587	139.666	136.013	158.47	147.73	156.46	173.792	173.679	155.837	111.587	126.876	190.174	111.239
CODING	NOVEL	COMBINATION:COMBINATION	chr10	CDK1	novel_5	major	179.074	0.863	*,8,11,12,16,18,23,*/*,k,k,k,k,k,k,*/60778570,60793877/*,0,0,0,0,0,0,0,0,0,0,0,0,0,0,*	167.731	227.044	103.081	190.611	198.669	155.754	190.334	134.093	260.499	224.192	194.044	234.391	106.277	310.575	126.484	129.445	163.683	72.4234	112.544	201.181	117.264	195.824	175.328	212.085	71.8483	205.856	226.162	193.447	66.2881	219.173	141.515	76.7099	137.19	114.974	205.819	252.58	348.521	242.418	159.006	130.746	131.838	68.6161	39.5509	287.25	398.575	122.238	166.566	218.99	186.905	220.847	280.104	180.683	296.05	85.9973	82.0305	224.857	176.948	55.6182	245.784	234.226	139.088	163.373	197.995	205.314	295.979	105.431	191.316
CODING	NOVEL	LENGTH	chr15	RPLP1	novel_6	minor	124.505	0.019	*,7,9,*/*,l,k,*/69453020,69455428/*,0,0,5,0,0,0,*	129.253	91.1667	125.847	123.852	93.7195	112.962	118.926	160.711	118.504	89.1003	112.475	89.4886	171.392	158.842	139.218	125.542	147.76	174.246	122.14	142.471	116.414	119.763	105.11	106.555	85.4837	129.699	125.897	135.816	113.576	91.0605	147.011	130.017	136.214	134.156	105.206	72.3259	101.2	84.8956	107.386	153.485	150.215	149.569	165.968	92.646	62.6874	77.8279	73.9322	136.635	159.171	134.562	142.367	182.521	93.2776	231.345	133.526	141.533	113.729	157.631	123.187	123.549	133.058	115.277	98.1583	134.761	85.0401	163.692	117.114
CODING	NOVEL	LENGTH	chr11	IFITM1	novel_7	minor	98.3	0.019	*,,*/*,*/314356,314927/*,0,5,*	78.0397	69.7927	122.369	116.008	77.1808	130.907	101.635	119.83	44.8773	104.614	70.6607	79.6793	144.069	48.9012	136.637	146.574	92.0989	114.372	127.157	73.7406	111.316	86.625	101.426	106.555	91.5148	105.755	89.6031	73.4829	111.571	97.0893	144.125	207.539	154.384	182.482	56.3077	108.349	101.808	72.4856	103.508	121.114	128.206	93.1218	109.19	50.9792	87.9005	80.686	93.6824	111.055	96.467	176.179	73.433	117.393	56.3576	83.5748	112.566	61.7721	105.806	80.3529	60.2956	58.5234	74.2336	68.1355	115.986	83.0999	37.3395	89.5421	54.023
CODING	NOVEL	LENGTH	chr12	CLEC2D	novel_8	minor	70.96	0.093	*,11,16,19,21,25,*/*,k,k,k,k,s,*/9669795,9694760/*,0,0,0,0,0,0,0,0,0,6,0,0,*	73.1622	76.1176	84.1088	86.4591	37.9779	119.864	47.7815	40.8809	43.2996	70.5664	80.1145	54.3816	73.0989	40.751	43.1937	86.0797	90.8078	42.6653	76.5558	74.5114	42.2037	94.965	58.7315	97.846	36.7108	98.1057	99.7265	65.5569	65.4437	127.108	129.836	75.4097	100.118	66.156	64.7538	72.4661	67.7369	33.1403	51.4864	105.955	69.8722	80.1084	95.6016	65.7834	100.68	9.01397	69.7374	109.495	70.6621	99.8808	54.777	59.0027	73.38	30.2807	26.9122	63.8086	107.126	22.6386	56.2837	99.2642	45.2906	68.5172	80.7499	64.7972	76.0474	54.288	104.47
NON-CODING	NOVEL	COMBINATION	chr19	AC006129.4	novel_9	minor	40.103	0.13	*,6,*/*,k,*/145403,146401/*,0,0,0,0,*	67.2008	27.9171	30.6713	61.4698	7.55473	83.9735	16.8951	34.9547	13.1477	73.5867	27.3916	10.6698	34.2429	89.132	119.6	33.1743	15.3498	51.27	45.8026	64.4909	21.81	56.1561	66.9669	45.337	10.751	20.6188	25.9547	33.8532	31.983	58.5299	49.8737	38.8425	75.3628	14.51	69.7919	76.1104	76.2547	41.4606	58.0392	84.006	29.4874	53.0676	34.4554	46.0842	7.0804	70.3529	90.3616	22.4605	8.9232	47.4434	18.6559	41.4448	26.9136	10.9011	9.057	48.3655	14.6907	4.19233	6.25375	33.5746	31.489	24.6204	5.87272	64.9449	15.2486	29.9577	26.3091
CODING	NOVEL	COMBINATION	chr12	PFDN5	novel_11	minor	49.071	0.035	*,14,30,33,*/*,k,k,k,*/53295639,53299269/*,0,0,0,0,0,0,0,0,*	63.9492	46.4558	62.6073	46.148	27.9729	63.7278	78.1398	57.9565	41.0207	58.485	32.7245	25.4698	54.6467	46.1267	43.8821	56.1578	50.9269	58.2614	82.881	19.5271	38.5215	41.0329	29.6908	40.7265	66.8661	37.2469	59.7713	53.6009	71.9881	49.7379	54.6824	60.4578	71.8263	55.212	69.4955	68.4012	45.4283	60.6397	76.8953	42.003	49.3593	60.1658	71.0946	43.5771	31.4301	74.0904	61.8723	53.8116	43.4101	71.0263	26.8593	18.3746	28.9839	52.0829	43.9911	33.9407	43.4118	42.3425	43.7762	29.4608	45.2906	37.9803	26.8467	36.6053	32.6476	43.3642	30.6513
CODING	NOVEL	LENGTH:LENGTH	chr5	IK	novel_12	minor	74.34	0.395	*,9,12,14,19,20,21,22,23,24,26,27,29,30,31,33,36,38,39,*/*,k,k,k,k,k,k,k,k,k,k,k,k,s,l,k,k,k,k,*/140647924,140662302/*,0,0,0,0,0,0,0,0,0,0,0,0,0,0,0,0,0,0,0,0,0,0,0,0,0,0,-1,-5,0,0,0,0,0,0,0,0,0,0,*	66.9299	57.579	50.5918	62.9291	68.1968	83.0532	59.9248	58.76	67.8419	73.3121	73.812	88.6282	65.4696	59.1323	69.5229	70.6851	60.8254	74.9331	91.1691	85.1743	103.668	66.3865	76.0692	71.9757	100.43	80.4799	87.3415	86.1107	106.715	89.5533	71.994	90.8492	79.9967	70.4598	70.2364	78.9137	65.506	67.9729	62.8535	68.3733	66.6671	84.8405	89.0502	48.5914	58.7155	46.8287	49.6377	69.8771	53.298	58.8187	77.7992	61.4527	102.939	67.2232	85.7827	62.1115	70.9775	91.8119	84.9566	86.3917	76.2436	83.9765	80.1207	75.1294	102.048	74.8115	86.3346
NON-CODING	NOVEL	COMBINATION	chr19	AC006129.4	novel_13	minor	40.801	0.132	*,14,*/*,k,*/41535601,41536598/*,0,0,0,0,*	61.7814	25.9542	31.9361	62.9291	7.75892	69.4794	17.6871	39.0729	14.7254	75.5088	27.5128	12.2186	33.7107	90.5193	119.084	41.8473	17.932	51.27	44.2759	54.8558	19.8272	56.8233	68.9174	46.6177	11.5377	19.9537	30.0472	36.4056	34.7274	56.1435	59.6286	37.5423	72.558	14.51	77.0526	76.5309	79.7024	43.1529	61.6499	87.0062	31.4104	59.6588	28.1467	46.5618	4.31732	78.9272	93.6824	20.5888	9.40553	39.12	16.142	40.8323	24.7284	13.3235	10.739	48.3655	14.0304	5.17054	6.48974	33.4419	38.1888	23.857	6.08246	73.2106	16.8125	30.7853	29.2465
CODING	NOVEL	COMBINATION	chr17	CCL4L2	novel_14	minor	34.731	0.096	*,,*/*,*/266920,268185/*,0,0,*	60.4266	92.9115	60.7101	2.00643	3.47109	106.06	20.3269	5.02222	28.7495	84.2952	9.81736	4.81862	17.0327	10.5779	39.5799	9.97397	3.01258	12.7279	3.92594	26.9783	11.0466	15.3456	8.01869	19.4667	10.751	12.6373	79.4797	18.9417	130.465	23.4873	48.225	1.95025	47.681	78.8215	78.5344	78.2129	18.2525	60.6397	25.6763	71.2156	112.394	5.57717	19.1688	69.4845	103.961	0	8.56425	82.1992	39.0691	82.1242	20.5083	22.4578	4.14056	19.9853	17.5965	16.4613	64.705	2.09616	9.08563	79.2255	17.8214	15.2685	8.80908	0	33.2341	8.93766	22.8608
CODING	NOVEL	LENGTH	chr1	CAPZA1	novel_15	minor	59.103	0.066	*,8,9,11,12,13,15,20,22,*/*,k,k,k,l,k,k,k,k,*/112619883,112669992/*,0,0,0,0,0,0,0,0,5,0,0,0,0,0,0,0,0,0,*	59.6136	52.3445	56.9157	85.3647	63.2964	42.5619	46.7255	47.3094	53.993	72.9003	51.632	82.6049	60.3243	87.2245	43.0216	52.0381	49.4924	46.0713	42.7491	67.3172	53.5336	61.2713	63.7161	74.7933	53.7551	62.5216	57.0789	57.3623	45.4939	58.7811	52.4841	52.0067	47.3151	46.2354	59.864	56.0666	58.4079	53.4475	35.1712	51.3194	55.7696	54.0816	59.6903	66.7386	83.4105	58.9206	59.2506	57.3991	77.4148	78.7948	46.1768	82.4813	73.1499	80.5467	48.9078	61.6024	48.5288	33.9578	71.6231	58.7888	40.1987	51.1494	62.7123	62.7308	91.8824	55.2811	74.5849
CODING	NOVEL	COMBINATION	chr1	ENO1	novel_17	minor	57.363	0.014	*,3,5,6,7,9,13,16,21,26,28,*/*,k,k,k,k,k,k,k,k,k,k,*/8861429,8878580/*,0,0,0,0,0,0,0,0,0,0,0,0,0,0,0,0,0,0,0,0,0,0,*	55.8201	54.5255	75.5714	81.3518	46.9619	51.5344	37.882	47.5102	89.2287	68.9189	52.7228	63.3304	50.2111	82.0222	30.8035	46.6175	46.6233	50.9115	48.638	51.0018	53.5336	51.1521	51.7964	42.5195	57.9506	48.2214	66.1254	68.378	52.4605	46.849	43.004	34.4544	59.9975	48.0799	61.9385	66.0184	61.1457	61.9089	54.2947	63.9519	55.7696	52.7296	43.9185	67.9324	91.6998	54.3037	70.7861	74.2444	74.2796	61.3157	64.8327	74.7232	58.0829	72.6738	45.5438	47.3473	53.4807	51.1464	58.5256	59.7177	45.8265	58.5927	59.1467	51.9559	58.4529	51.4743	58.8761
CODING	NOVEL	LENGTH	chr12	RPL41	novel_18	minor	61.257	0.124	*,9,11,*/*,s,k,*/56116659,56117482/*,0,0,-67,0,0,0,*	50.4006	54.7436	62.9235	73.8733	47.7786	39.8011	35.1101	61.8738	69.069	47.2273	56.3589	95.5119	58.5501	44.0458	42.8495	81.0927	67.4244	50.3737	49.5105	54.3419	38.5215	67.4985	54.6138	40.7265	51.6573	50.5494	44.8015	59.5117	66.4992	40.569	57.2929	56.5573	63.534	88.7818	77.7935	48.7779	75.8491	54.0116	100.566	94.7436	98.7185	107.656	112.829	85.2439	65.6232	112.125	110.811	61.2985	53.7803	63.2578	94.2059	52.0612	32.3194	78.1243	52.1424	48.0261	59.0929	45.6964	32.3307	54.1441	54.5363	49.0499	33.7681	34.5389	32.2566	69.3496	35.5045
CODING	NOVEL	LENGTH	chr1	FUBP1	novel_19	major	42.264	0.344	*,24,26,29,30,31,33,34,35,36,37,38,39,40,41,42,44,45,47,*/*,k,k,k,k,k,k,l,k,k,k,k,k,k,k,k,k,k,k,*/77948774,77978885/*,0,0,0,0,0,0,0,0,0,0,0,0,0,-5,0,0,0,0,0,0,0,0,0,0,0,0,0,0,0,0,0,0,0,0,0,0,0,0,*	49.3167	32.4972	23.7149	22.2532	42.2657	44.8625	29.6984	25.4125	41.0207	34.8713	54.4197	40.7862	31.9364	53.7566	31.1477	29.2714	28.4043	39.2592	36.2059	56.5259	46.1692	47.1489	44.8613	51.2283	42.2174	48.8866	55.6788	49.4364	41.9051	68.4523	44.7901	29.5788	36.218	25.2081	47.2688	47.3763	39.7498	50.063	17.2513	45.4769	46.1541	50.3635	63.33	32.9514	42.8278	23.7441	28.1397	43.8292	42.2043	31.9064	47.7645	43.8948	58.0829	35.1256	38.0394	43.9532	35.8189	31.5822	60.7676	55.4711	28.1391	42.9426	62.083	52.3987	75.6564	26.9785	60.9196
CODING	NOVEL	LENGTH	chr2	HSPD1	novel_20	minor	37.879	0.148	*,4,6,7,8,11,14,17,21,23,29,*/*,k,k,k,k,k,k,s,k,k,k,*/197487198,197499782/*,0,0,0,0,0,0,0,0,0,0,0,0,0,11,0,0,0,0,0,0,0,0,*	48.5038	47.1101	35.7304	48.7016	37.3653	34.0495	30.8864	31.4391	45.0526	36.7934	38.421	49.0467	28.7428	88.6118	17.7249	26.4527	35.1468	42.1275	22.0289	40.2105	30.5906	33.0265	36.1925	34.5791	34.3508	29.9305	41.1399	41.5104	24.1719	32.9074	27.3412	21.9403	20.6089	32.955	35.2664	38.1253	40.561	45.6913	16.9838	26.0545	32.2652	35.1531	30.0878	44.2934	52.8439	40.2331	31.8101	40.5537	55.4685	47.7208	32.284	72.4774	63.3736	41.7874	31.8289	40.0501	30.0416	20.8219	56.6377	50.561	25.0572	29.2009	35.8655	47.5278	59.6258	21.3511	40.8685
CODING	NOVEL	COMBINATION	chr6	ECHDC1	novel_22	major	53.636	0.618	*,18,29,33,40,*/*,k,k,k,k,*/127290277,127343336/*,0,0,0,0,0,0,0,0,0,0,*	47.9619	59.9781	46.165	43.4119	69.2177	57.9762	35.1101	41.3831	47.8575	66.8596	78.054	84.1537	51.8079	69.0166	43.0216	55.0737	59.9647	47.1469	49.9467	61.5362	62.5974	66.1641	64.583	51.9967	48.5107	54.5401	58.4789	51.0484	39.6884	65.3123	46.3015	34.942	43.7787	29.7579	52.7514	66.9996	60.2331	63.3191	43.9975	41.6872	46.1541	40.2232	38.823	55.7547	58.1974	49.2471	54.5315	57.2431	56.9155	41.3395	48.1614	41.4448	83.0413	39.9706	33.6403	57.8689	52.1602	38.1502	62.1835	67.0166	44.7546	53.4396	67.3265	61.8452	86.6041	37.4058	57.8544
CODING	NOVEL	LENGTH	chr12	RPLP0	novel_23	minor	32.871	0.012	*,10,16,27,*/*,k,k,l,*/120196934,120199310/*,0,0,0,0,0,-126,0,0,*	45.5232	40.3489	22.7663	41.5879	42.0615	32.6691	29.9624	36.3609	35.0604	25.8103	30.3005	12.2186	47.0175	28.0922	59.8861	33.8248	39.5939	31.9093	21.1565	19.6556	21.2435	57.6017	48.5456	37.6528	29.8931	54.2075	21.3238	27.405	27.0219	26.1249	31.1882	19.34	24.2673	30.0038	31.8583	20.6045	27.9871	27.7814	36.5085	36.3184	34.6156	33.97	34.698	47.9945	33.157	56.9419	42.996	40.0858	29.4224	27.1898	40.2227	25.5202	24.3833	23.0134	54.8595	25.9647	28.7211	36.613	26.7849	28.7972	46.3625	32.0638	19.2961	20.0739	24.4368	41.3781	10.0894
CODING	NOVEL	LENGTH	chr11	SPCS2	novel_24	minor	42.347	0.137	*,10,13,16,*/*,k,l,s,*/74949399,74976857/*,0,0,0,0,2,3,0,-253,*	45.5232	31.8429	37.3114	47.06	36.1402	48.3135	33.2622	25.1111	39.9689	34.8713	47.7536	39.5815	50.3886	60.8664	42.5054	31.2229	38.1593	38.1836	44.0578	53.1857	33.9896	41.1441	36.1925	67.6213	32.7775	36.2492	59.5559	52.1231	25.5442	64.4331	56.0564	57.6949	43.169	26.5608	56.7522	53.6837	46.848	49.922	23.9378	30.7917	41.8806	29.4069	37.1245	27.2207	35.402	25.0632	28.8388	35.7184	48.4747	51.0502	39.8258	52.2654	62.9135	33.3088	33.6403	47.0079	44.0721	23.0578	47.1981	56.2674	37.6528	49.4317	45.9331	40.4429	57.0844	35.4196	51.2133
CODING	NOVEL	UNANNOTATED:UNANNOTATED	chr5	HSPA4	novel_25	minor	36.857	0.294	novel,34,35/chr5_133103422_133103604,k,k/*,*/*	50.6716	42.748	35.7304	134.796	16.9471	15.8744	4.35577	27.2205	72.9257	97.4749	4.24207	12.0465	26.7911	19.7686	11.5298	26.4527	35.5771	8.78402	25.3005	40.9813	20.3937	29.3569	91.023	28.6878	2.6222	9.31172	20.6776	33.0471	32.1941	30.2698	19.3724	12.3516	42.3153	25.823	33.3401	42.7508	41.4736	44.9862	30.3569	120.009	63.6756	37.6881	19.4115	32.2351	49.2174	41.9919	55.2307	137.103	89.4731	116.528	22.8899	15.3121	9.77633	36.9425	5.17543	26.4738	66.0256	6.56798	9.55762	15.6593	24.5212	58.211	44.2551	22.7307	1.95495	21.1856	19.0294
CODING	NOVEL	COMBINATION	chr17	CCL4L2	novel_27	minor	26.427	0.073	*,,*/*,*/36211217,36212482/*,0,0,*	44.1683	63.0315	46.7974	1.82403	1.02091	85.1238	16.6311	2.712	19.6338	53.6799	8.12053	3.26978	10.8229	7.62998	28.2222	5.42064	2.43875	8.60476	2.8354	21.7111	6.79791	10.2304	4.98459	13.8316	10.751	13.3025	62.6791	15.0459	104.71	18.7145	42.4545	2.60033	33.7791	62.59	58.8267	59.4306	11.8641	51.8963	18.3211	55.425	93.5903	4.05612	15.0439	56.2323	79.784	0	5.24342	62.7022	32.7988	58.8187	15.2158	18.987	3.45047	12.1123	16.5614	15.1036	48.3637	2.37565	5.30979	55.073	12.9976	9.73365	6.71168	0	25.2188	8.1101	15.0702
CODING	NOVEL	LENGTH	chr11	CTSC	novel_28	minor	27.149	0.022	*,19,*/*,k,*/88326443,88337501/*,44,0,0,0,*	43.3554	39.9127	26.5607	22.4356	62.2755	10.813	9.23951	16.272	73.4516	38.1662	53.9349	16.521	22.1781	55.4907	19.4458	33.1743	35.0033	31.1922	22.247	39.5681	34.2728	34.6945	38.5764	32.0177	12.0621	64.5169	22.0777	26.8676	11.2943	14.8209	21.2959	14.1393	11.0971	12.5426	47.417	20.3241	15.2104	17.6278	13.1056	17.3697	14.1026	8.78826	6.79402	10.0287	19.8596	23.3044	17.3033	14.8177	40.5161	15.8145	38.3704	11.4331	20.3578	12.1123	24.0657	31.7346	33.508	26.5514	44.1302	37.8212	37.7868	20.9941	28.7344	41.0333	31.4746	14.2341	40.7408
CODING	NOVEL	LENGTH	chr21	CCT8	novel_29	minor	46.567	0.113	*,6,8,9,10,14,15,18,19,22,24,25,27,28,*/*,k,k,k,l,k,k,k,k,k,k,l,k,k,*/29056552,29073531/*,0,0,0,0,0,0,0,-4,0,0,0,0,0,0,0,0,0,0,0,0,0,-4,0,0,0,0,0,25,*	42.8134	50.3816	32.2523	50.8905	52.8831	40.0312	35.2421	38.9725	61.0051	57.5239	55.2681	48.8746	44.0013	60.1728	33.2127	41.1968	50.9269	49.4774	36.2059	42.7798	43.9032	53.4873	51.363	49.9476	50.084	40.2399	44.0477	49.1677	29.5552	50.6171	37.9205	26.0033	31.0963	36.2751	45.6389	55.7862	50.4985	54.7167	28.6184	47.2139	46.1541	37.5191	45.617	59.6946	66.314	54.0838	57.328	53.8116	52.5745	43.0042	43.9275	45.1197	54.2874	50.266	41.5328	44.9715	46.383	30.7437	49.676	50.8264	36.0448	46.1871	52.8545	45.7566	70.769	41.8746	52.3627
CODING	NOVEL	LENGTH	chr3	RPL29	novel_30	minor	48.354	0.069	*,9,10,*/*,k,s,*/51994126,51995853/*,0,0,0,0,-6,-4,*	42.0005	38.8222	32.2523	31.3733	35.1193	44.8625	46.0656	56.952	36.4628	40.5001	36.2394	31.4931	54.4693	47.6873	54.8956	31.2229	38.0159	70.2722	53.0002	59.0953	56.366	31.8033	37.4928	27.151	26.222	64.5169	57.2943	59.1087	59.5326	41.825	55.5068	50.3815	61.5828	48.0799	29.7838	25.3701	34.5783	33.8454	34.9038	59.3726	53.6328	58.1377	41.7347	30.9218	20.3777	32.7581	24.9936	36.6543	45.8218	52.1599	44.7213	77.7856	51.987	57.5334	67.0218	57.6992	55.7916	69.8721	60.4136	71.1305	69.2758	79.7777	62.5025	60.5168	58.0619	75.6391	47.2542
CODING	NOVEL	UNANNOTATED	chr4	UGT2B17	novel_31	major	12.846	0.668	1,2,3,4,5,6,novel/k,k,k,k,k,l,chr4_68571957_68576515/*,*/*	41.7296	0	0	58.5514	49.8204	40.2613	0	0	59.0768	63.9765	67.3883	0	0	0	118.568	0	0	53.959	0	0	0	0	0	0	0	0	0	0	18.6831	0	0	27.6286	41.9495	20.2895	0	0	0	0	0	0	0	0	0	0	0	37.375	31.8101	0	0	0	0	0	0	0	0	0	0	0	0	0	65.5239	0	0	0	0	0	64.1124
CODING	NOVEL	LENGTH	chr5	COX7C	novel_32	minor	33.128	0.021	*,10,*/*,k,*/86618136,86620668/*,6,0,0,0,*	40.6457	34.242	44.2678	49.6136	31.444	25.7672	36.4301	39.5751	28.3989	29.3798	30.9065	37.8606	46.4852	50.4619	35.9661	33.6079	30.9865	36.0324	29.8808	43.8076	26.3419	30.8025	29.4741	39.1896	24.6487	26.6049	25.3086	28.614	25.2275	22.9849	28.0282	23.2405	22.682	36.5211	32.7474	30.5563	29.4067	28.6276	28.6184	36.6342	35.0429	32.618	28.8746	37.0106	31.9481	44.85	43.6951	33.3788	53.0568	46.0561	42.0751	39.6074	26.6836	36.3369	24.1951	43.2744	31.8573	27.9488	30.7968	27.072	31.087	27.4832	14.8915	42.9522	15.2486	31.2818	28.2248
CODING	NOVEL	COMBINATION	chr1	PSMB4	novel_33	minor	19.983	0.053	*,8,13,19,*/*,k,k,k,*/151399727,151401817/*,0,0,0,0,0,0,0,0,*	39.5618	22.4645	32.2523	11.6738	13.8844	20.2457	33.5262	14.8658	15.9525	30.7527	21.0891	16.0047	18.6296	21.8495	15.832	18.2133	16.4975	28.324	37.0783	6.93727	21.5267	17.4584	16.0374	26.6387	18.0932	25.6072	37.6936	46.884	48.1328	33.9122	32.2874	29.9038	29.6329	32.955	34.6737	41.7696	22.41	41.0376	32.4966	20.8436	22.8634	25.8578	21.3526	25.0717	16.4058	17.8081	22.5467	18.4051	19.0522	28.2995	7.40945	3.26659	3.45047	5.45053	5.30481	1.86674	7.26281	4.19233	4.48382	1.59247	2.67991	3.4354	3.98506	3.83765	4.30088	6.95151	6.13027
NON-CODING	NOVEL	COMBINATION	chr1	GAS5	novel_34	minor	49.902	0.269	*,12,16,20,26,32,34,37,39,41,44,*/*,k,k,k,k,k,k,k,k,k,k,*/173864075,173867960/*,0,0,0,0,0,0,0,0,0,0,0,0,0,0,0,0,0,0,0,0,0,0,*	36.8521	37.9498	48.0622	79.3453	44.92	46.0129	40.9178	70.6125	73.4516	48.6002	36.603	21.1675	47.7272	40.9244	65.5649	50.7372	110.174	49.6566	48.8561	35.4572	53.8168	45.9257	53.7469	33.0422	67.915	40.5725	21.0007	27.6736	122.337	41.4482	34.6231	56.7198	57.6806	58.4091	64.7538	35.7424	44.3129	45.9733	113.003	46.1085	41.0259	49.6875	72.0651	40.2342	33.157	72.3316	54.7063	41.0216	36.4163	61.8706	48.9553	41.649	37.9551	36.9425	60.1643	40.7289	40.2756	99.0786	38.3485	48.0396	43.1466	35.1175	21.813	26.5683	22.0909	82.2596	19.4125
CODING	NOVEL	COMBINATION	chr22	LGALS1	novel_35	minor	39.3	0.045	*,9,*/*,k,*/37675711,37679603/*,0,0,0,0,*	36.5811	50.5997	43.3192	85.9119	89.8401	11.9633	9.10752	3.41511	60.4792	26.9086	63.631	109.107	33.8881	23.0633	27.1897	41.6305	96.2591	20.257	23.7737	66.2895	25.2089	30.6913	58.9482	77.867	20.4532	56.2029	32.2011	33.1815	22.9053	53.2547	44.7901	26.0033	22.3162	10.4522	37.3409	55.3657	55.5686	60.2166	24.339	29.0547	54.9149	53.5746	10.919	57.068	40.5828	34.0772	46.6664	24.8001	55.4685	60.2059	66.9497	28.5826	37.15	19.3797	1.42324	53.2869	43.2467	10.2013	28.4369	42.2005	20.6353	47.9048	6.92142	30.5536	13.0981	13.572	31.6731
NON-CODING	NOVEL	UNANNOTATED:UNANNOTATED	chr14	TRAC	novel_36	major	79.875	0.729	novel,1,2,3,4/chr14_22534333_22535372,k,k,k,k/*,*/*	44.9812	109.487	62.2911	142.457	73.9139	150.232	279.033	108.982	29.626	81.0003	77.0844	66.6002	35.8397	34.5083	68.8346	148.525	63.838	20.9741	203.276	101.233	157.485	96.633	39.66	48.6669	43.2663	136.35	131.281	22.0314	74.0991	69.206	131.21	14.1393	100.85	86.4455	28.7466	77.9325	168.43	62.1909	4.41312	80.3741	50.6413	17.9145	17.2277	52.6506	125.375	4.83676	0.349561	158.939	95.5023	110.979	65.4943	65.5359	110.875	58.7446	32.217	82.476	95.4069	22.7783	183.601	103.245	54.6703	76.1515	56.0006	83.3951	74.8744	36.2472	39.3359
CODING	NOVEL	COMBINATION	chr11	TRIM22	novel_37	minor	26.376	0.093	*,8,13,21,22,24,*/*,k,k,k,k,k,*/5689899,5709053/*,0,0,0,0,0,0,0,0,0,0,0,0,*	35.2262	16.1396	42.0544	14.9571	12.4551	24.3868	40.1259	22.1982	10.1675	31.1645	20.7255	13.4233	28.9202	20.9824	12.3902	23.4171	15.4933	29.7581	39.9137	3.2117	26.6252	21.7952	12.5698	19.2106	61.8839	16.9606	44.0477	26.0616	48.9772	26.3761	23.082	26.9785	41.0959	25.7	37.6372	33.4998	26.2633	43.0119	38.9157	36.95	50.214	60.5038	37.6098	30.4442	18.1327	68.3743	40.5491	23.3964	20.9816	44.3914	15.7451	5.51237	6.78592	23.619	22.3837	14.0854	26.9054	16.2103	18.7612	8.89131	12.7296	16.2227	20.974	18.893	19.5495	14.0685	16.4751
CODING	NOVEL	UNANNOTATED:UNANNOTATED	chr3	TPRG1	novel_38	major	22.669	0.877	novel,52,58/chr3_189307458_189309132,k,s/*,*/*	34.9553	40.3489	11.0669	7.29612	104.337	12.4235	12.5393	3.71645	105.532	8.64918	33.0881	160.907	9.58092	34.5083	24.7805	3.90286	36.151	14.162	14.6132	18.4994	7.3644	19.1264	1.51705	7.68424	3.14664	6.98379	9.58495	74.6919	2.11109	4.01922	15.8002	11.0514	28.2915	3.93493	47.7134	30.8366	54.149	54.8578	67.8016	4.89508	18.1625	27.2098	8.24988	27.3401	30.7393	19.3471	31.1109	5.45915	17.8464	6.93616	9.79106	1.22497	7.13097	2.42246	0.9057	4.92141	5.77724	3.07437	2.12391	73.6519	5.09184	24.0478	1.46818	2.36163	10.5567	3.14473	22.0945
NON-CODING	NOVEL	UNANNOTATED	chr8	LOC101241902	novel_39	major	7.914	1	1,1,novel,novel/s,s,chr8_78725435_78731436,chr8_78725435_78731436/*,*/*	33.3294	29.88	1.26479	20.794	1.63346	0	0.923951	0.502222	0	0.549155	4.12087	9.29305	9.93577	10.2311	3.09756	36.8603	6.31207	2.15119	7.41566	3.72557	7.64765	1.4456	5.20131	1.53685	6.03106	5.65355	2.36931	0	7.49436	2.26081	5.08354	0.325042	4.14617	7.00909	1.18543	0.700832	3.24488	5.6409	0	2.6844	15.8121	8.95727	0	0.477557	36.0928	1.53897	1.92259	35.5625	13.7465	13.5949	5.16015	4.08323	1.15016	2.42246	1.42324	1.52733	4.1266	0.838465	38.1125	18.5789	20.0994	1.52685	2.30714	3.83765	1.95495	33.1024	10.6003
NON-CODING	NOVEL	COMBINATION	chr14	LOC102725044	novel_40	major	32.538	0.858	*,,*/*,*/24271310,24298614/*,0,0,*	32.7875	68.7022	32.5684	37.3926	50.6371	32.209	45.9336	44.9991	26.6459	44.7561	32.9669	39.9257	53.2273	31.0401	60.5744	63.9635	42.7499	47.6847	63.9056	39.5681	49.0016	44.9249	31.4246	36.3721	15.9954	41.2376	42.1091	28.8827	20.8998	31.777	38.4701	25.5158	29.7549	31.9713	26.0794	34.7613	45.3269	22.9867	46.8058	28.581	26.9232	17.2385	26.2055	21.3707	24.5223	27.7015	26.9162	22.4605	34.0046	28.577	28.7116	18.7829	15.6421	21.8021	17.7258	16.4613	32.5176	17.3283	17.6993	17.2518	32.159	20.6124	11.7454	28.192	9.97022	32.1094	20.3065
CODING	NOVEL	LENGTH	chr4	METTL14	novel_41	major	34.066	0.77	*,8,12,13,16,18,19,22,24,25,*/*,k,s,k,k,k,k,k,k,k,*/118685600,118709998/*,0,0,0,0,-7,0,0,0,0,0,0,0,0,0,0,0,0,0,0,0,*	31.4327	39.6946	26.8769	41.2231	35.7319	30.8286	32.8663	26.3165	30.6779	41.0493	29.6945	60.749	34.0655	38.6701	26.8455	38.5949	24.531	28.324	37.2964	34.5579	38.5215	29.9129	45.2948	25.8703	56.9017	33.5887	34.5704	24.3152	36.5218	36.0474	32.5622	27.7911	29.389	35.4144	28.0057	37.7048	43.6031	39.0632	35.1712	33.9498	35.4703	40.3922	43.4332	35.3392	50.0809	48.3676	40.3743	35.5625	27.9754	39.6749	38.1057	17.7621	19.6677	33.3088	40.1096	20.1947	30.7019	33.6784	25.605	20.304	31.891	21.9484	32.3	28.0444	34.9935	35.4196	27.4585
CODING	NOVEL	LENGTH	chr15	RPLP1	novel_42	minor	101.09	0.015	*,7,9,*/*,k,s,*/69453020,69455428/*,0,0,0,0,-48,0,*	31.4327	77.8625	69.8799	24.6244	57.7835	88.8048	136.085	200.989	81.3401	86.2173	81.3265	39.2373	93.6801	79.7679	230.252	200.13	137.001	143.054	123.885	60.123	94.8875	176.586	83.6545	50.9721	93.3503	114.401	46.0939	94.1709	40.4273	73.7276	135.195	119.94	121.824	123.581	56.3077	64.1962	90.1469	76.0111	124.637	169.591	173.078	175.089	183.439	99.9287	36.2654	85.3029	63.9697	47.4166	88.0261	46.3336	104.394	109.431	100.639	120.517	56.8003	113.023	133.867	164.479	82.0067	90.3728	160.527	99.4359	89.9785	81.0335	69.4006	146.478	58.6207
NON-CODING	NOVEL	LENGTH:LENGTH	chr6	RP3-398D13.3	novel_43	major	41.314	0.428	*,6,7,10,11,*/*,k,k,k,k,*/6366609,6587188/*,0,0,0,0,0,0,0,0,0,143,*	31.7036	35.5506	50.5918	27.1781	21.6433	28.9881	70.2203	31.9413	14.7254	50.6595	38.0574	21.5117	44.8884	39.5371	34.4173	58.1092	22.6661	48.2225	100.33	13.3607	90.9221	37.4745	21.022	24.0773	123.243	34.2538	53.6326	50.5111	24.9108	28.1345	67.3226	46.481	67.924	41.6856	63.5684	35.3219	50.5999	74.4599	79.5699	27.9494	41.4532	43.6033	24.2644	18.2665	10.1889	75.1897	56.2793	34.9386	31.1106	67.9744	28.7116	7.14566	7.24598	96.2927	43.8617	10.861	52.4903	32.4207	26.7849	9.55484	43.6826	25.9564	23.2811	17.8598	21.5044	66.8669	22.8608
CODING	NOVEL	COMBINATION	chr19	RPS5	novel_44	minor	25.789	0.014	*,9,16,*/*,k,k,*/58387339,58394682/*,0,0,0,0,0,0,*	29.8068	34.242	23.7149	27.9077	30.2189	21.8561	24.0227	29.832	25.4188	27.3204	35.7546	18.9303	26.0814	24.2772	40.0961	31.006	25.8221	27.9655	22.9013	34.9433	28.0414	31.6921	33.5918	28.944	15.2088	35.2515	20.893	25.3899	13.8276	21.9801	24.0438	28.6037	26.5843	22.5029	29.3393	25.9308	26.3647	20.5893	24.339	30.7917	24.7865	20.7876	35.1833	21.4901	26.94	28.1412	22.5467	19.341	31.5929	27.1898	26.7269	30.8284	18.5175	26.0414	17.7258	26.3041	24.7596	13.6949	19.4692	22.2946	25.5932	33.2089	14.4721	29.5204	15.6396	26.813	22.2222
CODING	NOVEL	LENGTH	chr1	FUBP1	novel_45	minor	20.886	0.17	*,24,26,29,30,31,33,34,35,36,37,38,39,40,41,43,44,45,47,*/*,k,k,k,k,k,k,l,k,k,k,k,k,k,k,k,k,k,k,*/77948774,77978885/*,0,0,0,0,0,0,0,0,0,0,0,0,0,-5,0,0,0,0,0,0,0,0,0,0,0,0,0,0,0,0,0,0,0,0,0,0,0,0,*	29.5359	20.5016	12.3317	11.1266	21.8475	23.4666	14.6512	10.848	23.6658	17.4357	25.6948	17.3814	15.9682	31.0401	18.2412	15.1778	10.9027	19.0022	18.1029	28.1345	24.9257	21.9064	24.923	26.1264	23.0754	17.9583	26.6009	20.1507	19.8442	31.4002	20.8837	16.7397	13.536	13.7722	22.5231	19.0626	15.9202	23.5508	9.0937	21.1594	23.5044	24.3367	30.8157	17.6696	20.5504	11.6522	10.3121	25.58	24.8403	19.1438	21.1699	20.6203	28.6389	18.1684	17.7258	24.7767	14.6907	15.6514	26.6669	26.6739	16.3475	23.0936	28.5246	30.406	41.0539	9.93073	28.6079
NON-CODING	NOVEL	UNANNOTATED:UNANNOTATED	chr18	LOC102724745	novel_47	major	36.986	0.387	novel,1,5,novel/chr18_58652454_58658453,k,k,chr18_58660258_58660361/*,*/*	34.4133	45.1471	57.5481	42.4999	49.6162	21.8561	28.5105	32.1422	31.7297	46.6781	36.3606	33.7303	38.856	11.445	57.649	51.1708	53.2222	61.6674	64.5599	45.6061	73.3608	22.6848	34.6754	37.9089	55.3284	18.956	31.0165	28.4797	43.9106	20.7241	31.7378	44.5307	29.8768	54.966	13.6324	27.8931	28.8997	22.5636	63.7896	43.8979	52.7781	47.3214	37.1245	31.5187	26.422	49.9066	49.2881	40.0858	25.3226	39.6749	59.4079	23.8869	15.8722	38.7593	22.125	24.607	21.9535	49.0502	27.9649	18.1807	35.6429	24.2387	14.6818	23.7639	13.6846	32.4404	59.1316
CODING	NOVEL	LENGTH	chr11	RPLP2	novel_48	minor	27.418	0.016	*,10,13,*/*,k,k,*/810039,812760/*,-9,0,0,0,0,0,*	28.181	29.0076	22.1339	31.7381	27.5646	31.2888	20.3269	17.176	42.5984	31.4391	40.3602	24.7815	21.2909	45.433	29.771	25.5854	35.7206	17.3888	21.8108	27.6206	25.4922	35.4729	21.2387	29.9685	11.7999	22.2816	21.2161	34.2562	17.9442	24.6177	20.7464	15.4395	30.3646	20.0435	39.4154	32.9391	39.3442	34.1275	34.1014	24.1596	30.7694	25.3508	12.8601	30.2055	29.7031	51.2257	32.684	32.7549	40.7573	61.5931	74.4914	25.5202	19.8977	9.08422	7.50437	27.6617	34.6634	9.22312	20.8852	27.2047	16.2135	18.7039	14.0526	20.2215	18.7675	17.8753	20.9451
NON-CODING	NOVEL	UNANNOTATED:UNANNOTATED	chr3	RP11-227H4.5	novel_49	major	37.624	1	2,novel,novel/sl,chr3_98534783_98562323,chr3_98562534_98565554/*,*/*	27.6391	53.6531	55.9671	38.4871	32.2608	42.5619	80.5157	68.704	36.9887	31.1645	30.5429	37.5164	56.7758	22.3697	40.9566	62.0121	47.9144	49.2981	56.0537	31.4747	38.2383	28.6897	25.7899	28.944	48.2485	35.9166	54.8173	46.7496	38.7384	19.5937	38.3327	37.5423	44.6323	31.6024	26.0794	22.2865	53.0335	26.0892	75.2905	31.5812	29.06	48.3355	29.8452	20.2962	17.7873	33.1978	30.7614	24.6442	21.9462	28.2995	44.0598	15.3121	16.5622	59.3502	49.0372	23.9282	41.9262	63.4439	28.4369	29.328	50.6504	25.0021	10.0675	26.7159	17.9855	55.1156	24.6488
CODING	NOVEL	COMBINATION	chr12	CLEC2D	novel_50	minor	20.627	0.027	*,11,16,19,25,*/*,k,k,k,k,*/9669795,9694760/*,0,0,0,0,0,0,0,0,0,0,*	27.3681	23.1188	21.1853	24.8068	15.9262	27.3777	15.1792	9.24089	11.9205	17.9848	30.4217	12.7349	18.6296	13.179	25.6409	21.8994	26.3959	9.50109	26.8273	19.2702	7.9309	24.1305	12.5698	21.5159	11.2755	32.591	34.355	20.4194	9.49989	38.1826	31.6004	12.8392	24.1454	11.9278	14.5215	21.5856	36.3021	38.7812	11.2334	22.7385	16.2394	13.6894	18.9262	20.1768	29.0124	1.97868	13.2833	30.1033	23.1521	35.7906	16.6713	19.5995	17.2523	26.0414	18.6315	19.6856	34.6634	3.63335	17.5813	29.8589	13.3996	19.6581	25.798	18.893	23.0684	13.0755	25.4151
CODING	NOVEL	COMBINATION	chr16	CMC2	novel_51	minor	28.236	0.181	*,19,23,30,*/*,k,k,k,*/80976179,81006734/*,0,0,0,0,0,0,0,0,*	27.0971	28.7895	25.9283	30.6437	27.7688	20.9359	20.4589	20.8925	36.6381	29.9289	34.3001	46.1211	24.8394	31.0401	25.6409	26.4527	27.4001	23.1253	23.1194	23.3812	32.0068	26.7993	39.66	35.8598	21.7643	35.2515	32.2011	26.1959	27.7608	33.661	21.9829	29.2538	20.2431	23.9785	29.7838	26.071	28.5955	31.448	21.9319	16.5801	32.0515	25.0128	25.7202	31.3994	33.5024	19.3471	16.0798	26.2039	31.5929	25.5251	36.9149	23.8869	31.8593	29.0695	28.5942	38.8621	28.8862	26.2719	33.1567	39.1483	17.2854	36.6443	30.622	32.0296	24.8278	21.5166	30.2682
CODING	NOVEL	UNANNOTATED:UNANNOTATED	chr1	SLAMF1	novel_52	minor	80.917	0.135	novel,12,14,17/chr1_160624350_160634590,k,k,k/*,*/*	30.6197	133.697	120.472	68.766	144.969	40.4913	38.278	73.9271	21.0362	56.2883	76.3572	138.191	85.8734	16.6472	115.126	126.626	99.1282	191.814	81.7904	45.9915	136.808	78.3962	94.0571	43.544	309.157	49.8842	17.1237	31.3008	201.714	25.2457	81.8863	53.7944	83.7771	243.843	34.3773	18.502	62.5654	62.755	51.8876	72.6367	66.026	157.006	75.7048	110.077	71.4947	46.6088	50.3368	86.4105	40.7573	26.3574	49.7492	16.3329	11.6166	170.783	163.932	17.9886	70.8124	176.776	35.9886	24.6833	94.065	58.7836	52.8545	30.8488	67.0546	110.893	78.1609
CODING	NOVEL	COMBINATION	chr1	RABGAP1L	novel_53	minor	13.016	0.156	*,60,*/*,k,*/174874506,174957891/*,0,0,0,0,*	26.8261	11.1232	6.00777	10.5794	1.42927	25.077	21.3829	11.8524	5.96027	24.9865	11.7566	4.99071	16.5005	5.72248	12.9065	6.93841	3.15604	7.17063	11.1235	21.8396	13.5958	10.4528	18.2046	14.3439	12.5866	8.6466	15.4005	6.44822	9.18323	8.16404	8.38098	10.2388	10.8532	7.00909	6.22348	16.5396	9.83605	10.4357	12.0358	11.2113	10.8975	8.45025	5.33816	9.67052	6.38963	9.45368	12.9338	14.6617	17.3641	20.2536	10.0557	36.9533	15.9872	16.9572	10.2215	19.3462	27.4006	9.50261	14.1594	12.6071	9.64769	28.0558	21.1837	27.6016	8.99275	8.60664	12.2605
NON-CODING	NOVEL	LENGTH	chr22	BMS1P20	novel_54	major	32.601	0.441	*,2,3,4,*/*,k,k,l,*/22298211,22307106/*,0,0,0,0,0,0,118,0,*	26.5552	24.2093	22.1339	21.1588	13.476	28.9881	33.3942	27.5218	35.7616	27.0459	29.8157	27.3629	27.8556	26.7049	45.9471	19.0806	29.8389	26.3521	25.0824	34.5579	35.9723	27.6889	28.824	40.4703	47.724	26.6049	10.2311	47.1526	27.3386	33.033	30.776	25.6783	26.5843	27.5445	32.451	38.8261	34.9839	27.2174	31.8279	48.9508	49.1456	53.4056	26.4482	39.5178	56.9886	31.439	40.7239	36.9662	46.5453	13.8723	39.6935	22.8661	41.2906	30.8863	30.6644	50.0626	31.5272	27.5296	43.0683	35.4325	18.3574	48.8591	46.3525	27.6016	38.9034	28.6336	24.7765
CODING	NOVEL	COMBINATION	chr12	CLEC2D	novel_55	minor	21.693	0.028	*,11,17,19,*/*,k,k,k,*/9669795,9694760/*,0,0,0,0,0,0,0,0,*	26.2842	15.7034	23.7149	20.794	17.5597	30.8286	29.4344	27.3209	15.9525	16.7492	25.5736	12.3907	17.9199	21.6761	19.6179	17.7797	23.9572	13.2657	31.4075	26.8498	11.3299	14.6784	19.9384	23.0527	7.8666	23.9444	31.7703	16.7923	11.5054	31.4002	29.8143	16.4146	29.1451	7.50096	21.0413	25.9308	23.5254	21.4354	9.49489	23.3701	25.6412	18.7596	25.2349	18.8635	27.2854	5.27647	19.4006	43.5172	36.4163	49.9404	15.3481	17.1496	27.3737	12.7179	15.2675	21.0433	32.6827	5.45002	21.2391	35.8306	10.3177	21.5667	23.2811	23.4687	26.5873	15.3926	23.6271
CODING	NOVEL	COMBINATION	chr19	RPS16	novel_56	minor	37.026	0.013	*,10,13,15,*/*,k,k,k,*/39433418,39435848/*,0,0,0,0,0,0,0,0,*	26.0132	43.8385	27.5093	33.7446	39.4071	41.8717	32.6023	42.1867	46.455	32.5374	47.8748	25.9861	33.5332	35.5487	41.3008	48.5689	29.9823	37.6458	30.7532	45.0923	41.354	45.5921	40.7436	39.1896	33.0397	33.5887	28.9702	31.8381	33.6718	35.6706	35.5848	32.8292	34.1449	45.7435	37.0445	32.5186	37.0119	36.2428	34.5026	36.7921	40.5985	33.632	53.8669	43.5771	39.3739	41.9919	48.4142	32.5989	40.0338	34.1259	53.3216	47.978	35.8849	32.0976	33.2521	36.656	25.0897	40.2463	32.8027	37.025	30.283	35.1175	34.8168	32.4724	26.5873	41.3781	28.9911
CODING	NOVEL	LENGTH	chr8	MRPS28	novel_57	minor	24.68	0.158	*,13,*/*,k,*/79919148,80030021/*,0,0,0,-15,*	25.7423	30.5343	15.1775	20.2467	26.952	23.0064	19.139	19.5867	32.7815	20.3187	33.5729	29.7722	26.0814	28.6124	21.855	31.8733	23.5268	24.7387	25.9548	33.0163	28.8911	29.9129	34.242	27.151	19.4043	29.9305	26.924	21.3597	19.422	27.1297	20.1968	17.5523	17.8041	20.2895	24.3012	27.3325	26.6689	23.8328	15.7802	23.3701	17.9488	18.5906	15.7718	22.087	21.2412	13.1912	12.2346	28.5436	33.2811	17.2017	27.1239	15.108	32.4344	32.7032	21.7368	33.4316	19.4775	22.6386	33.0387	31.9822	25.9952	30.5369	28.5246	27.3064	21.5044	23.0062	32.9502
CODING	NOVEL	LENGTH	chr3	RPL14	novel_58	minor	19.904	0.03	*,8,13,16,18,21,*/*,k,k,k,k,k,*/40457363,40466517/*,0,0,0,0,0,0,0,0,0,0,0,4578,*	25.2003	6.97927	26.5607	40.1287	5.7171	20.0156	15.7072	20.3902	23.6658	22.5153	22.786	11.1861	17.2102	33.9881	22.8875	42.9314	23.3834	24.5594	18.7573	39.0543	15.0121	21.7952	8.66886	8.45267	20.9776	33.9213	5.3848	24.9869	11.1888	7.91284	27.3412	14.3018	4.26812	17.7072	8.00162	7.98949	5.67854	25.3841	33.299	6.47414	5.98294	45.1244	3.63965	25.9075	25.5585	35.836	48.4142	8.26671	17.8464	20.8085	28.447	25.7244	21.3929	4.84492	4.14034	21.0433	21.9535	2.5154	36.5785	8.22778	17.9554	38.5529	17.6182	28.3396	9.57923	20.027	16.8582
CODING	NOVEL	COMBINATION	chr2	XRCC5	novel_59	minor	25.769	0.035	*,9,12,15,19,20,21,23,26,27,28,29,30,31,32,33,34,35,36,38,*/*,k,k,k,k,k,k,k,k,k,k,k,k,k,k,k,k,k,k,k,*/216109457,216205188/*,0,0,0,0,0,0,0,0,0,0,0,0,0,0,0,0,0,0,0,0,0,0,0,0,0,0,0,0,0,0,0,0,0,0,0,0,0,0,0,0,*	25.2003	25.7361	22.4501	27.1781	30.0148	24.8469	14.9152	17.2765	29.626	21.2797	27.8764	36.828	17.3876	46.4735	13.7669	19.2975	17.3582	21.1534	17.4486	31.2177	21.2435	26.6881	30.9912	34.5791	22.0265	25.9398	26.0624	32.1068	15.622	29.5161	19.5098	11.3765	15.4872	13.5263	33.3401	35.0416	32.6516	37.371	15.7802	21.9489	22.2224	16.9005	13.1028	31.28	42.4824	23.964	28.8388	32.5989	33.2811	27.7447	32.284	31.4409	38.9903	21.8021	15.1381	29.5284	20.3029	12.4372	32.2127	30.7878	15.4095	22.7118	28.1052	28.6348	45.9412	20.027	40.2299
CODING	NOVEL	COMBINATION	chr11	PSMA1	novel_60	minor	14.936	0.037	*,7,8,12,17,23,24,27,*/*,k,k,k,k,k,k,k,*/14505248,14520297/*,0,0,0,0,0,0,0,0,0,0,0,0,0,0,0,0,*	25.2003	18.1025	31.3037	9.48496	12.2509	16.7947	27.1906	14.0622	9.29101	18.6713	15.2714	12.7349	11.71	18.3813	9.29267	19.7311	8.03355	19.8985	26.1729	5.65259	23.5094	15.6792	9.31902	16.393	29.6309	11.6397	22.2931	23.7778	15.0943	15.5745	20.8837	15.277	10.2435	9.71435	20.004	19.6233	13.6893	26.7943	9.0937	15.3169	15.3847	12.3374	18.9262	9.9093	5.35347	18.6875	8.73903	8.73464	15.9171	14.9821	5.29246	7.14566	7.59103	9.08422	16.3026	9.164	15.6811	12.4372	16.1654	10.7492	13.5336	9.54279	17.8279	13.8746	11.3387	11.7514	11.4943
CODING	NOVEL	COMBINATION	chr1	WDR3	novel_61	minor	20.829	0.26	*,7,9,10,12,13,14,15,17,18,19,20,21,22,23,24,25,26,27,28,29,30,31,32,33,34,*/*,k,k,k,k,k,k,k,k,k,k,k,k,k,k,k,k,k,k,k,k,k,k,k,k,k,*/117929924,117959292/*,0,0,0,0,0,0,0,0,0,0,0,0,0,0,0,0,0,0,0,0,0,0,0,0,0,0,0,0,0,0,0,0,0,0,0,0,0,0,0,0,0,0,0,0,0,0,0,0,0,0,0,0,*	25.2003	22.2464	13.9127	22.2532	22.0517	25.3071	14.7832	21.2942	25.2435	28.8306	24.3616	16.521	14.3714	22.0229	14.6274	19.9479	14.9194	13.2657	13.5227	20.5549	23.5094	22.9073	23.4059	22.2843	19.9287	19.6211	17.3391	22.5688	18.8942	21.7289	15.6628	9.26369	21.0967	18.5679	29.932	30.1358	20.1791	32.5762	20.7283	18.7908	22.0087	25.0128	17.4703	21.0125	33.5024	22.6449	32.3344	34.0027	20.0169	13.04	19.4498	16.9454	28.8689	20.5909	17.8552	15.7824	22.7788	10.7603	18.6433	18.3134	14.4715	20.2307	18.6669	19.0406	29.5197	15.2271	22.9885
CODING	NOVEL	COMBINATION	chr10	SCD	novel_62	minor	19.416	0.078	*,,*/*,*/100354632,100360734/*,0,0,*	24.6584	10.4689	10.4346	13.133	6.32964	12.4235	11.2194	10.2453	34.1839	26.3594	11.7566	8.77677	13.6617	24.7974	3.7859	8.02254	10.7592	12.7279	9.16053	14.003	8.78064	18.0144	38.143	26.8948	11.5377	8.31404	36.9397	41.3761	12.9832	21.6033	7.8314	3.9005	16.0969	12.1737	37.1927	29.5751	21.0917	25.243	28.2172	29.5284	35.4703	25.0128	14.0733	28.7728	40.7555	53.2044	70.4366	23.3964	26.7696	12.4851	17.4651	21.2328	15.9872	18.1684	6.72805	17.3098	21.6234	5.17054	10.1476	14.5977	5.62782	26.529	27.4759	10.6273	15.6396	7.44805	16.3474
CODING	NOVEL	COMBINATION	chr3	EIF4A2	novel_63	minor	17.59	0.029	*,14,17,21,27,32,36,38,45,48,53,*/*,k,k,k,k,k,k,k,k,k,k,*/186783639,186789125/*,0,0,0,0,0,0,0,0,0,0,0,0,0,0,0,0,0,0,0,0,0,0,*	24.3874	19.6292	12.9641	12.7682	23.2767	25.5371	18.083	14.7653	17.8808	17.1611	18.1803	16.6931	18.6296	23.4102	14.9715	21.8994	18.0755	19.7192	17.2305	17.6001	25.7754	21.3504	15.8207	16.6492	15.7332	16.6281	12.6004	16.9266	14.8832	16.8305	20.609	9.91377	13.1702	15.3708	24.0049	20.6045	21.5987	17.4868	16.3152	23.8438	21.154	30.5899	27.6614	19.6992	23.6589	33.8574	25.1684	18.4051	21.7051	17.2017	18.1267	8.37063	9.31626	15.1404	12.421	10.3519	14.3606	9.08337	11.6815	14.5977	12.8636	13.5508	8.80908	12.5462	17.399	11.5859	10.2171
CODING	NOVEL	COMBINATION	chr15	SRP14	novel_64	minor	22.863	0.017	*,9,11,12,15,*/*,k,k,k,k,*/40036500,40039093/*,0,0,0,0,0,0,0,0,0,0,*	24.1164	36.8593	16.1261	18.4227	29.8106	29.9084	28.7745	28.3253	8.4145	19.9069	15.5138	31.8373	28.2105	12.1386	42.5054	40.7632	29.6954	35.3154	39.4775	28.3914	37.955	29.2457	26.44	25.6141	26.222	22.9467	8.72338	24.0465	17.6276	12.8113	36.4092	32.5042	27.5598	14.2641	25.0421	21.7258	20.6861	22.8457	24.0716	15.7906	16.8804	15.0415	35.6686	25.5493	24.8677	17.5882	19.0511	19.185	9.16436	8.87829	14.422	13.2705	23.2332	16.3516	50.978	12.3884	9.24358	16.4898	18.4073	23.7544	21.8413	14.3142	11.1162	13.8746	17.008	28.3026	17.88
CODING	NOVEL	LENGTH	chr3	EIF4A2	novel_65	minor	9.543	0.016	*,14,17,27,32,36,38,45,48,*/*,k,k,k,k,k,k,k,k,*/186783639,186788310/*,0,0,0,0,0,0,0,0,0,0,0,0,0,0,0,0,0,-815,*	23.8455	7.63357	17.0747	7.84333	6.73801	10.3529	11.3514	6.328	18.0561	13.5916	7.99933	3.44187	6.20986	21.8495	4.64633	9.97397	9.46811	9.50109	11.5597	2.56936	6.23142	7.89522	3.68426	11.0141	9.70214	4.65586	14.4313	20.1507	11.1888	13.9417	10.8541	9.10117	9.87764	8.48469	28.0057	18.0815	8.51781	14.9484	9.0937	15.0011	13.4616	11.8304	9.4631	12.1777	6.9077	15.6096	15.905	14.9737	12.2995	18.3115	5.55709	2.6541	2.53034	1.81684	3.10526	3.22437	3.96153	3.07437	4.71981	3.31765	2.81391	3.4354	5.45324	5.90408	7.2333	2.81371	1.91571
CODING	NOVEL	LENGTH	chr11	SPCS2	novel_66	minor	21.323	0.069	*,10,12,16,*/*,k,s,k,*/74949399,74976857/*,0,0,0,0,-1,0,0,-253,*	23.5745	14.8309	15.8099	18.6051	16.9471	20.0156	16.4991	10.7476	20.5103	18.9458	24.604	18.414	20.4038	30.1731	23.7479	19.7311	14.6325	17.568	21.8108	27.6206	19.8272	19.0152	16.2541	32.2738	16.5199	22.2816	29.401	22.3001	12.4554	34.6658	33.3865	30.7164	20.365	12.4196	27.5611	26.6316	28.0885	26.6533	13.3731	16.8959	25.4275	10.9853	23.5364	16.2369	20.7231	15.3897	14.332	18.5611	22.1874	23.0281	19.4498	23.2744	30.5941	10.2954	17.0789	24.7767	19.3125	15.2321	25.605	27.6029	16.8835	24.2387	26.0078	22.2879	30.4972	19.0339	29.7574
CODING	NOVEL	LENGTH	chr11	RPLP2	novel_67	minor	45.363	0.027	*,6,10,13,*/*,k,k,k,*/810039,812763/*,-9,0,0,0,0,0,0,3,*	23.5745	25.7361	42.6868	11.6738	24.5018	45.3227	53.3252	25.312	22.7893	36.7934	55.0257	32.5257	44.8884	27.0517	35.6219	22.5498	26.6828	38.7214	52.7821	29.5476	24.9257	29.2457	44.4279	25.1019	27.7953	47.5563	62.5714	62.3328	34.1996	50.1147	33.6613	45.1808	66.2168	51.4	21.9304	33.9203	47.0508	27.0763	30.2232	96.7963	45.9404	113.064	71.5799	45.9648	29.0124	36.0559	25.6927	25.424	26.2873	31.6289	91.1627	89.8312	36.92	36.9425	47.4845	52.9475	67.181	65.4003	44.8382	49.6321	103.713	64.3184	34.1876	91.0704	50.6331	67.3635	56.1941
NON-CODING	NOVEL	COMBINATION	chr8	PVT1	novel_68	major	15.94	0.356	*,21,*/*,k,*/127796008,127932465/*,0,0,0,0,*	23.3035	18.3206	23.0825	7.47853	11.6384	17.945	8.31556	10.6471	21.9128	17.7102	19.9983	7.57211	22.7103	7.10975	18.0691	21.0321	20.3708	28.324	13.5227	13.1037	18.411	18.2368	15.8207	13.5755	19.9287	15.6304	10.7696	12.0904	26.0719	4.89842	18.5481	17.5523	28.4135	21.888	12.1506	8.69032	6.28696	9.30749	22.4668	9.00064	13.889	14.8724	10.4337	7.7603	6.73501	12.9713	13.9824	19.6529	13.023	11.3753	8.46794	7.34982	10.5814	33.9144	28.4648	11.5398	14.8558	21.9398	16.1654	12.8725	28.1391	11.2605	19.0863	15.6458	17.008	23.0062	21.0728
CODING	NOVEL	LENGTH	chr12	RPL41	novel_70	minor	10.655	0.022	*,10,*/*,l,*/56116659,56117482/*,0,-6,0,0,*	23.0325	6.10686	11.0669	6.93132	2.65437	9.43264	9.89947	10.5467	12.797	8.23732	8.60534	6.02327	3.90334	27.572	4.99051	8.02254	5.8817	8.24623	11.7778	2.56936	5.09843	8.45122	3.68426	12.0386	7.60438	5.32099	17.5545	18.673	11.7165	8.66644	8.93055	8.61361	7.9265	7.50096	18.5223	15.138	9.02483	17.2047	10.0298	20.5278	14.1026	11.1543	13.1028	17.192	9.3254	18.9074	18.5267	12.634	12.0584	11.6528	8.86488	11.6372	7.01595	6.66176	10.739	14.7642	7.92307	5.31028	14.8674	17.1191	5.76182	10.6879	6.92142	11.8082	10.3612	8.1101	6.13027
CODING	NOVEL	COMBINATION	chr2	RNF181	novel_71	minor	20.846	0.061	*,8,14,*/*,k,k,*/85595849,85597445/*,0,0,0,0,0,0,*	22.4906	29.88	23.0825	19.5171	21.4391	14.9542	26.5306	17.176	22.9646	22.378	16.9683	28.2233	33.8881	14.5663	29.4268	25.5854	21.6619	17.568	32.7162	25.6936	23.7927	23.4633	23.1892	22.2843	24.9109	24.277	19.493	20.6881	11.611	21.6033	27.0664	20.6402	24.3892	11.8048	25.783	24.2488	26.1619	21.9995	12.437	20.8436	23.0771	11.1543	19.1688	15.4012	23.4862	18.0279	18.352	18.5611	20.2581	18.8664	19.4498	29.6034	23.0031	13.9291	14.2324	21.213	19.3125	12.4372	13.8054	17.2518	22.3773	20.0399	13.2136	20.0739	13.2936	20.689	19.0294
CODING	NOVEL	LENGTH	chr1	IFI44L	novel_72	minor	16.109	0.03	*,17,19,21,24,29,30,33,*/*,k,k,k,k,l,k,k,*/78620571,78641775/*,0,0,0,0,0,0,0,0,0,-5,0,0,0,0,0,0,*	21.6777	17.012	10.4346	8.02574	10.0049	15.4143	17.4231	16.9751	5.43436	35.695	13.5746	16.0047	22.7103	14.0461	12.3902	14.7441	3.72986	13.8035	22.6832	28.263	12.4628	8.45122	9.1023	17.9299	19.6665	25.2747	20.893	13.0308	10.0277	9.29445	5.77051	9.26369	8.65818	14.0182	11.8543	28.8743	1.31823	16.3586	11.3671	30.7917	18.1625	27.0408	10.919	2.74595	24.177	30.1199	29.3631	18.4051	24.5991	16.0919	23.1545	9.39144	17.2523	13.9291	7.2456	13.5763	6.43749	12.2975	11.6815	8.89131	13.6676	20.0399	29.3636	22.4355	31.0836	15.5581	17.2414
CODING	NOVEL	COMBINATION	chr1	IFI44L	novel_73	minor	17.28	0.032	*,17,19,21,*/*,k,k,k,*/78620571,78629993/*,0,0,0,0,0,0,0,0,*	21.6777	14.3947	17.3909	8.39054	4.492	13.3437	34.7142	31.9413	3.85664	27.4577	9.33255	18.2419	34.4203	14.5663	15.1436	13.4432	3.29949	10.5767	25.9548	26.3359	10.1969	7.22802	30.5577	9.47723	17.831	10.3094	15.5082	6.31389	13.2998	5.90323	8.93055	34.4544	23.0478	22.9947	7.55708	15.2781	0.608415	7.61522	27.816	27.9494	22.0087	28.3929	5.33816	0.716335	18.8235	27.4816	29.5379	17.4693	9.6467	19.4213	22.3607	6.12485	15.8722	24.2246	56.9297	10.6913	43.0817	29.6258	9.20363	3.31765	17.6874	11.2605	18.2474	14.3174	10.7522	21.8476	11.4943
CODING	NOVEL	COMBINATION	chr11	ELP4	novel_74	major	27.312	0.773	*,19,20,25,28,30,32,35,38,*/*,k,k,k,k,k,k,k,k,*/31510007,31783393/*,0,0,0,0,0,0,0,0,0,0,0,0,0,0,0,0,0,0,*	21.4067	35.3325	19.9205	23.7124	23.8893	30.3685	23.8907	23.4036	26.12	22.7899	33.9365	30.6326	27.8556	30.6933	31.1477	35.1257	27.1132	26.3521	28.354	26.4644	25.7754	31.3585	29.2574	22.7966	27.0087	37.912	33.0627	26.7333	24.6997	38.057	26.5169	18.5274	23.4137	18.322	26.8202	28.4538	35.7951	24.82	17.6525	21.3173	21.154	24.6747	23.0511	21.3707	16.2331	9.89338	13.9824	27.4517	23.8756	25.2476	21.3022	22.8661	33.2395	26.647	29.7587	30.2073	35.3237	26.4117	40.4724	36.0961	28.8091	28.0558	37.124	35.7197	48.6781	25.8199	29.6296
CODING	NOVEL	COMBINATION	chr3	EIF4A2	novel_75	minor	13.037	0.022	*,14,17,27,32,36,38,45,48,53,*/*,k,k,k,k,k,k,k,k,k,*/186783639,186789125/*,0,0,0,0,0,0,0,0,0,0,0,0,0,0,0,0,0,0,0,0,*	21.1357	16.7939	11.6993	8.57295	16.1304	13.8039	10.1635	9.54223	19.6338	24.1628	16.9683	8.77677	12.5971	20.4622	8.9485	8.23937	13.6283	9.68035	10.9054	10.149	16.145	14.3448	13.0033	11.5264	10.2266	11.6397	16.0467	13.4338	12.2443	17.8353	15.1132	9.91377	11.2191	10.4522	17.3368	16.2593	15.4132	13.5382	7.08774	15.7906	14.9574	15.5485	8.73517	13.1328	10.3616	18.0279	19.2259	19.029	19.2934	21.9183	8.86488	6.73734	7.13097	9.68983	9.70393	8.99429	11.0593	2.93463	15.9294	12.3417	8.03974	7.63423	12.3747	10.1845	19.9404	9.10317	12.0051
CODING	NOVEL	COMBINATION	chr12	HNRNPA1	novel_76	minor	13.631	0.013	*,12,14,17,20,24,25,30,32,*/*,k,k,k,k,k,k,k,k,*/54280822,54284549/*,0,0,0,0,0,0,0,0,0,0,0,0,0,0,0,0,0,0,*	21.1357	11.1232	12.6479	19.3347	12.0467	14.0339	15.3112	13.56	13.4983	14.9645	14.6654	15.1442	17.3876	37.2828	11.1856	8.88984	13.3414	10.9352	7.85188	18.4994	11.3299	14.3448	13.4367	13.0632	8.65326	7.31635	11.3081	16.2549	6.64992	12.1833	10.9914	5.85075	8.65818	10.2062	15.1142	14.8576	15.109	12.41	7.08774	11.2113	8.76074	9.80229	6.06609	16.2369	20.7231	14.2904	16.2546	16.5334	23.1521	17.4791	15.8774	17.7621	18.5175	14.5348	12.6798	14.9339	6.76762	7.54619	17.2273	17.2518	8.30773	9.16108	11.326	16.5314	21.1134	13.0755	12.516
NON-CODING	NOVEL	UNANNOTATED:UNANNOTATED	chr17	MRPL45P2	novel_77	major	9.918	0.572	novel,4,5,6/chr17_47488559_47489571,k,k,s/*,*/*	22.4906	5.88876	8.53736	19.1523	20.4182	11.2732	17.1591	8.33689	11.7452	3.98137	4.36327	2.7535	32.6461	2.25431	17.7249	16.9124	0.860737	19.7192	2.8354	1.28468	3.11571	32.1369	0	1.02457	25.1731	12.3048	2.5847	11.9561	3.16663	0.879204	2.19829	13.3267	10.1215	1.59856	3.11174	8.83049	1.41964	10.1536	4.41312	12.0009	27.9916	19.7736	19.8968	12.6553	0.345385	4.83676	16.2546	22.7725	13.7465	13.5949	1.1908	3.26659	7.93608	2.42246	14.3618	10.861	3.13621	14.2539	10.0296	3.71577	3.48389	0.954279	15.1013	12.3986	10.3612	2.31717	7.02427
CODING	NOVEL	UNANNOTATED	chr3	BRK1	novel_78	minor	18.017	0.033	2,novel,3,4/s,chr3_10115963_10122832,k,s/*,*/*	20.8648	14.8309	14.8613	16.4163	17.5597	17.715	14.9152	19.1849	19.2832	15.7882	27.1492	17.3814	19.3393	13.6993	17.2086	14.7441	22.3792	19.3607	16.5762	18.2425	16.7115	16.7912	13.6535	15.8808	20.1909	14.3001	19.6007	22.0314	26.4941	13.0625	20.1968	14.4644	15.7311	17.8301	15.7069	13.3158	13.1823	16.7817	20.3271	20.0541	24.7865	25.1818	19.1688	17.6696	20.205	21.5456	17.8276	22.3045	17.6052	16.6468	23.0222	8.37063	19.4376	16.9572	17.2083	18.1583	14.6907	16.7693	21.5931	20.0386	15.9455	22.1393	18.0376	16.3838	17.008	20.1925	14.4317
NON-CODING	NOVEL	COMBINATION:COMBINATION	chr11	LOC101927789	novel_79	major	16.924	0.512	*,3,*/*,k,*/65455331,65455694/*,0,0,0,0,*	23.3035	10.0327	35.7304	22.8004	2.85855	16.7947	8.05157	4.72089	28.3989	39.1273	4.36327	2.7535	24.4846	19.5952	17.2086	6.28794	16.0671	5.19871	7.41566	8.99276	10.7634	44.1465	39.4433	4.61054	8.12882	2.66049	15.6159	20.285	10.661	8.28964	6.04529	16.4146	22.5601	10.6981	19.4113	36.3031	6.89537	11.1408	5.88416	40.266	16.6668	4.39413	59.205	29.7279	9.3254	9.01397	46.4916	9.98244	8.9232	31.3515	21.6991	76.969	12.8817	12.1123	12.2916	10.6913	7.59294	13.2757	3.53986	4.24659	12.7296	7.44338	13.8428	14.465	2.34593	33.93	4.34227
CODING	NOVEL	LENGTH	chr12	HNRNPA1	novel_80	minor	14.172	0.014	*,12,14,17,20,23,25,30,32,*/*,k,k,k,k,k,k,l,k,*/54280822,54284549/*,0,0,0,0,0,0,0,0,0,0,0,0,0,0,5,0,0,0,*	20.5938	11.9956	11.6993	19.5171	12.4551	16.1045	16.1031	15.5689	18.582	12.7678	12.8474	16.0047	18.6296	38.3233	11.874	9.32349	10.4723	11.6523	10.033	14.7738	11.0466	14.7896	11.4862	14.0878	10.4888	9.64429	13.7851	17.3296	8.97212	10.6761	9.75491	5.36319	10.3654	7.86986	14.6696	13.8765	12.0669	13.8202	7.3552	11.2113	13.2479	10.4783	7.03666	15.5206	19.5143	17.8081	14.6816	20.7448	22.9109	21.3634	16.2743	18.7829	17.1373	20.5909	14.103	14.4248	11.2243	8.66414	16.6373	16.9864	12.4616	9.35193	14.2623	15.3506	17.399	10.4273	14.1762
CODING	NOVEL	COMBINATION	chr17	CDK5RAP3	novel_81	minor	12.433	0.121	*,32,33,41,52,66,71,73,76,80,82,*/*,k,k,k,k,k,k,k,k,k,k,*/47971152,47981437/*,0,0,0,0,0,0,0,0,0,0,0,0,0,0,0,0,0,0,0,0,0,0,*	20.5938	3.70774	12.9641	4.19527	3.26691	18.1751	27.4545	11.752	5.08376	12.6306	6.78731	5.16281	6.38728	10.2311	5.33468	9.10667	4.44714	18.8229	25.7367	1.54162	10.1969	7.11682	4.33443	7.17196	16.5199	7.31635	25.0932	23.6435	33.0385	17.0817	21.9829	32.9917	41.7056	24.3474	14.8178	16.5396	11.9655	18.3329	27.6823	15.4748	16.2394	14.8724	24.9923	4.53679	1.72693	2.63824	5.24342	5.92708	6.75269	8.60084	4.4986	7.14566	5.1757	4.84492	11.5153	10.0125	11.5545	8.94363	10.1476	6.23719	8.97771	12.7873	9.22856	5.46127	12.1207	13.903	8.17369
CODING	NOVEL	LENGTH	chr2	MDH1	novel_82	minor	20.842	0.017	*,16,18,20,25,28,29,31,*/*,k,k,k,k,k,k,l,*/63589046,63606862/*,0,0,0,0,0,0,0,0,0,0,0,0,0,0,5,0,*	20.3228	25.9542	17.7071	34.2918	30.6273	13.5738	17.6871	16.1716	24.5423	17.5729	23.392	36.4838	33.3558	26.5315	14.6274	12.1422	21.8053	21.8704	15.9219	25.5651	19.544	19.7936	26.0066	20.4913	27.0087	22.9467	18.0929	22.0314	17.2054	14.3185	14.8385	9.58873	14.0238	20.0435	22.6713	24.9496	22.5114	19.4611	18.5886	13.1062	13.2479	16.5625	8.73517	25.3105	27.2854	23.5243	21.6728	22.7725	27.2519	17.2017	23.1545	21.0287	26.1085	33.9144	16.8201	19.6856	21.6234	16.6296	17.3453	21.7638	17.6874	17.177	17.6182	22.1403	19.7449	17.3788	25.6705
CODING	NOVEL	COMBINATION	chr19	UBL5	novel_83	minor	11.206	0.017	*,11,14,*/*,k,k,*/9827984,9829965/*,0,0,0,0,0,0,*	20.3228	12.6499	12.6479	10.7618	6.32964	18.6352	12.9353	11.8524	12.4464	11.6695	13.211	7.9163	7.9841	14.3929	10.6694	18.8638	11.62	8.96329	11.5597	11.3052	12.4628	13.5664	9.96919	16.6492	6.5555	8.6466	14.7544	14.9115	5.06661	8.91765	19.235	9.58873	12.5605	5.28756	11.1134	13.1756	8.82202	13.8202	5.88416	8.68483	13.2479	6.25319	13.588	7.52152	5.00809	7.03529	5.4182	7.79879	15.4347	9.71063	9.39413	12.4539	10.8115	9.08422	10.3509	12.049	13.7003	8.66414	15.4574	11.4127	11.2556	9.9245	14.2623	16.2362	10.3612	8.27561	9.70626
CODING	NOVEL	COMBINATION	chr1	SLAMF7	novel_84	minor	15.239	0.023	*,10,11,17,*/*,k,k,k,*/160739356,160753106/*,0,0,0,0,0,0,0,0,*	20.3228	13.0861	22.1339	11.6738	7.9631	12.4235	9.5035	6.22756	13.4983	14.278	11.6354	1.54884	20.5812	6.0693	14.9715	12.5759	13.9152	12.1901	15.2675	14.5169	10.4801	16.7912	12.5698	16.1369	16.5199	12.9699	12.4927	16.1206	40.3218	20.9753	24.456	14.3018	18.17	25.7	18.8186	15.8388	11.5599	9.16647	36.9097	29.6863	24.1454	21.9707	38.5803	11.9389	18.6508	23.7441	45.7925	12.1661	8.9232	9.98808	9.26181	3.47075	6.21084	15.1404	14.75	6.61844	9.73877	8.5244	4.83781	1.99059	9.64769	10.1154	7.13116	9.59413	10.7522	23.0062	19.9234
NON-CODING	NOVEL	UNANNOTATED	chr4	LOC107986331	novel_85	major	27.689	0.694	novel,novel,2/chr4_184293694_184309150,chr4_184293694_184309150,s/*,*/*	20.0519	17.012	99.2863	47.06	52.679	7.36206	5.14773	5.12267	33.1321	12.4933	23.5132	43.8838	30.1622	6.0693	21.855	28.8378	55.9479	61.3089	42.531	34.9433	20.677	14.456	17.9879	28.1756	47.724	13.3025	4.95402	35.4652	30.2941	13.3137	48.0876	10.5639	19.3894	22.5029	40.749	26.2111	32.9558	40.0504	79.7036	11.8429	66.8807	44.4483	41.0068	35.6974	11.0523	27.7015	45.7925	45.5449	40.7573	22.1957	24.213	4.69572	2.07028	38.7593	8.02191	10.6913	19.6426	7.96542	2.5959	5.57366	32.829	12.5965	8.80908	4.87086	7.81978	52.1363	24.0102
NON-CODING	NOVEL	UNANNOTATED	chr2	IGKC	novel_86	minor	45.499	0.019	1,novel,novel/s,chr2_89040769_89051383,chr2_89040769_89051383/*,*/*	20.0519	18.3206	0	31.3733	0	0	0	0	0	1.09831	0	0	1.4194	0	4.13008	0	1.29111	0.896329	0	0	0	0.667201	0	0.512283	0	0	2.26162	6.31389	2.00553	0	397.478	8.28857	0	0	0	0	0	0	0.668654	0	0	0	0	0.835724	0	0	0	0	1.92934	1743.2	0	32.6659	109.84	0	5.82236	0.339407	0.825319	0.558977	0	0.530824	513.606	0.381712	110.113	30.9964	0	0	0
CODING	NOVEL	LENGTH	chr7	FTSJ2	novel_87	minor	25.705	0.147	*,8,*/*,s,*/2235564,2242162/*,0,0,-31,0,*	20.0519	24.4274	18.6557	20.4291	20.6224	26.9175	21.6469	18.6827	20.335	25.1238	25.5736	21.1675	22.3555	25.8379	21.3387	17.346	23.0964	24.5594	21.8108	27.6206	30.0241	24.9089	23.8394	20.7475	23.3376	31.9259	44.9092	39.4954	31.3496	35.4194	32.6995	34.7795	32.8035	27.0526	20.3004	20.0438	26.8717	23.4097	21.1295	23.6859	28.419	19.6046	32.9995	15.1624	8.80732	15.6096	15.5555	18.4051	18.5699	17.2017	19.5821	25.3161	42.4408	24.2246	27.6885	36.4863	28.5561	29.2065	32.2127	34.6363	30.015	31.8729	25.798	30.1108	41.4448	27.475	28.4802
NON-CODING	NOVEL	COMBINATION	chr6	SNHG5	novel_88	minor	19.443	0.019	*,20,30,*/*,k,k,*/85677191,85678694/*,0,0,0,0,0,0,*	19.5099	15.2671	20.8691	16.4163	26.1353	23.2365	24.6827	22.9013	14.7254	18.8085	12.3626	8.0884	19.8715	13.0056	39.5799	32.0902	26.6828	19.3607	46.0207	19.5271	41.9205	25.1313	12.3531	31.7615	15.7332	27.27	17.9852	8.73197	27.6552	13.9417	21.5707	14.6269	24.5112	31.7254	10.2243	15.979	24.7422	19.3201	23.6704	21.4752	19.8719	20.9566	24.2644	18.9829	14.6789	21.5456	16.6042	16.6894	19.0522	23.0281	20.2437	6.9415	8.39614	16.9572	12.1623	11.5398	14.3606	25.5732	17.3453	10.4838	19.5634	8.97022	5.66298	14.465	6.06033	25.6544	13.1545
CODING	NOVEL	COMBINATION	chr14	SRSF5	novel_89	minor	17.864	0.041	*,22,24,28,34,44,*/*,k,k,k,k,k,*/69767255,69771194/*,0,0,0,0,0,0,0,0,0,0,0,0,*	19.5099	14.1766	20.2367	18.4227	12.8635	4.60129	61.1128	46.6062	9.64161	14.8272	6.4237	18.5861	7.45183	55.3173	6.3672	14.961	5.45133	13.0864	32.7162	2.56936	10.4801	8.22882	1.73377	8.19652	31.2042	4.65586	24.3393	20.9567	12.8776	20.8497	8.38098	5.85075	7.80456	16.3545	42.9717	33.6399	27.9871	30.4609	12.0358	37.1079	51.0687	51.7156	64.3006	47.5169	22.1047	47.4882	41.0734	20.2768	19.5346	36.9004	19.7144	1.02081	0.690094	0	1.42324	1.52733	3.96153	0.978209	2.71389	0.530824	0.93797	2.48113	2.0974	2.21403	2.15044	0.662049	0.766284
CODING	NOVEL	COMBINATION	chr11	BIRC3	novel_90	minor	12.411	0.019	*,16,18,19,21,22,24,*/*,k,k,k,k,k,k,*/102317571,102336909/*,0,0,0,0,0,0,0,0,0,0,0,0,0,0,*	19.5099	14.3947	12.3317	8.57295	12.0467	12.6535	4.88374	4.52	9.46631	7.96274	13.9382	25.814	6.56471	2.77454	7.91598	7.15524	17.3582	8.60476	11.1235	6.16646	7.9309	11.5648	26.2233	15.3685	8.65326	12.6373	11.2004	11.0157	19.6331	9.04325	17.9985	7.63848	13.7799	10.4522	17.7814	21.7258	4.56311	19.1791	16.0477	1.57906	3.41882	4.56314	4.85287	6.32763	7.94386	3.95735	10.3121	17.6253	15.4347	10.2655	4.76322	3.87907	9.54629	42.9986	9.057	10.3519	15.0208	16.0706	13.6874	16.0574	12.1936	17.9404	19.2961	15.203	16.226	19.0339	27.7139
CODING	NOVEL	COMBINATION	chr1	FDPS	novel_91	minor	15.816	0.02	*,22,25,28,30,37,41,42,*/*,k,k,k,k,k,k,k,*/155308965,155320409/*,0,0,0,0,0,0,0,0,0,0,0,0,0,0,0,0,*	19.5099	35.1144	10.4346	14.7747	45.941	13.3437	3.56381	3.81689	38.7418	15.6509	9.45375	24.9536	18.6296	13.3525	18.0691	9.10667	20.3708	10.5767	17.4486	16.187	16.7115	23.0185	20.8053	26.1264	5.50662	23.2793	17.2314	11.9561	9.49989	0.628003	26.2421	3.41294	7.9265	3.56603	22.5231	20.0438	30.725	22.7046	6.68654	0.315812	17.5215	9.80229	4.12494	22.087	33.5024	25.7228	23.9449	26.2039	26.7696	0.277447	22.8899	6.12485	14.0319	5.45053	3.10526	9.5034	24.9246	0	7.07972	8.89131	17.8214	11.2605	21.813	11.0701	13.4891	11.5859	22.7331
CODING	NOVEL	UNANNOTATED	chr17	MAP2K6	novel_92	major	25.21	0.53	novel,20,21,25,26,28,29,30,32,37/chr17_69517069_69517307,k,k,k,k,k,k,k,k,l/*,*/*	19.239	26.1723	6.32397	13.4978	2.85855	18.6352	13.7273	6.52889	7.18738	50.9341	26.7856	22.028	62.0986	12.6588	39.4078	31.2229	7.89009	33.8812	19.6297	42.3944	20.3937	54.5993	62.1991	27.6633	20.1909	23.6119	38.2321	13.9712	12.8776	57.3995	37.9205	20.8027	23.1698	6.51722	45.4907	59.4306	29.6095	34.1275	5.75043	17.0538	24.7865	32.956	7.76459	11.9389	26.2493	18.2478	34.0822	10.4504	16.1582	6.65872	45.9121	8.37063	32.2044	23.0134	26.9122	23.7585	28.391	9.22312	18.5253	3.58306	31.757	33.3998	9.4383	27.1588	10.5567	45.1848	48.2759
NON-CODING	NOVEL	COMBINATION	chr6	SNHG5	novel_93	minor	29.24	0.028	*,20,29,30,*/*,k,k,k,*/85677191,85678694/*,0,0,0,0,0,0,0,0,*	18.968	36.205	18.6557	18.0579	21.2349	40.0312	41.7098	26.1156	41.196	15.6509	8.72654	5.16281	15.4359	47.5139	52.4864	23.634	64.9856	55.9309	36.6421	63.8486	49.0016	26.1321	11.0528	15.6246	24.3865	30.5957	9.80034	24.3152	13.1943	26.8785	14.1515	42.0929	66.0949	23.3636	31.7101	36.5834	20.5847	28.7686	15.914	18.0013	58.3337	25.6888	33.4848	29.4891	20.7231	21.9853	13.6329	35.4065	31.5929	18.3115	29.5055	14.4955	13.2268	26.647	20.8311	58.3781	18.3221	21.5206	49.322	32.3803	53.3303	38.1712	13.4234	23.4687	32.6476	34.7576	9.57855
NON-CODING	NOVEL	COMBINATION	chr14	RP11-58E21.3	novel_94	major	19.899	0.488	*,17,18,*/*,k,k,*/49991764,49993003/*,0,0,0,0,0,0,*	18.968	34.242	41.7382	19.5171	9.39237	6.21174	5.14773	7.33245	28.9248	8.10003	13.6958	33.3861	12.0649	10.0577	8.26015	22.7667	52.3615	26.3521	23.7737	19.7841	22.943	6.89442	24.2728	12.0386	17.0443	11.6397	28.5394	12.8964	33.4607	11.1785	14.7011	20.4776	24.7551	19.7976	15.1142	34.2006	13.2837	17.7688	21.2632	33.9498	37.1797	47.4904	27.6614	32.1157	27.9762	17.8081	43.3456	31.6631	15.6759	30.7966	38.635	5.10404	5.40573	10.2954	12.6798	11.3701	13.7003	17.3283	8.37766	15.5266	10.7197	13.5508	6.92142	6.78969	11.9252	17.3788	17.4968
CODING	NOVEL	LENGTH	chr9	DNAJA1	novel_95	minor	20.995	0.028	*,4,5,6,7,8,11,12,*/*,k,k,l,s,k,k,k,*/33025383,33038685/*,0,0,0,0,0,0,5,4,0,0,0,0,0,0,0,0,*	18.968	31.1886	15.8099	13.4978	16.9471	9.43264	10.0315	9.944	12.2711	10.4339	17.9379	41.1304	20.5812	21.6761	16.1761	8.23937	15.7802	25.4557	21.3746	26.8498	19.8272	14.1224	18.638	16.6492	38.5463	26.6049	24.2316	19.3447	32.5107	24.4921	23.082	21.4528	22.1942	18.199	9.92794	17.8011	13.3851	14.2433	5.88416	14.3694	30.9831	30.9279	19.6541	10.5062	19.1689	16.489	13.8077	19.9649	20.0169	11.6528	8.73257	29.1951	25.9935	47.2379	31.9583	26.9829	15.6811	22.3591	36.3425	26.2758	23.1813	29.2009	24.3298	41.1809	29.1287	16.5512	19.9234
CODING	NOVEL	LENGTH	chr1	RGS1	novel_96	minor	14.967	0.018	*,6,9,12,14,*/*,k,k,k,s,*/192575929,192579429/*,0,0,0,0,0,0,0,0,-683,292,*	18.968	21.8102	17.7071	12.221	28.1771	4.83135	10.8234	11.5511	18.2314	8.64918	16.7259	7.74421	18.807	3.29476	18.0691	20.8152	20.8011	21.8704	18.5392	10.149	42.2037	15.012	11.4862	19.979	17.831	9.31172	7.75411	4.70183	19.6331	7.91284	19.7846	14.6269	8.29234	16.3545	5.03806	5.32633	1.41964	8.7434	6.01789	15.4748	6.83765	10.3093	12.3748	6.20824	12.2612	3.51765	13.6329	13.102	11.3349	11.6528	6.48327	3.87907	4.60062	23.619	66.763	10.0125	10.399	45.2771	15.1034	9.55484	27.8711	11.8331	29.1539	10.7749	14.2711	16.5512	28.7356
CODING	NOVEL	COMBINATION	chr1	OMA1	novel_97	major	17.209	0.374	*,8,9,12,13,16,19,22,*/*,k,k,k,k,k,k,k,*/58481174,58546664/*,0,0,0,0,0,0,0,0,0,0,0,0,0,0,0,0,*	18.968	16.5758	15.4937	22.8004	13.476	20.2457	14.1232	13.56	18.4067	20.0441	23.998	4.47443	18.2747	17.6877	14.2832	14.5273	16.354	19.3607	15.4857	16.0585	20.3937	20.016	20.5885	19.4667	20.4532	9.31172	13.7851	18.9417	15.622	22.2313	18.1359	17.3897	13.1702	12.1737	18.9668	19.6233	19.9763	18.615	18.4549	18.1592	11.7522	7.60523	15.2865	22.3258	18.9962	16.2691	18.352	23.5523	16.6406	17.4791	23.5515	12.0455	16.4472	19.9853	19.2785	22.4009	20.4679	16.909	17.9353	15.1285	11.6576	11.0696	12.3747	16.9742	26.9782	16.5512	15.3257
CODING	NOVEL	COMBINATION	chr1	IFI44	novel_98	minor	22.021	0.095	*,12,13,16,18,21,29,*/*,k,k,k,k,k,k,*/78649905,78663765/*,0,0,0,0,0,0,0,0,0,0,0,0,0,0,*	18.968	22.2464	17.7071	20.9764	20.6224	17.0248	14.3872	19.4862	12.6217	30.0662	33.6941	26.1582	25.7265	22.8899	29.4268	28.4041	15.2064	39.797	22.247	19.0133	27.1916	25.5761	39.8767	42.7756	27.7953	30.2631	21.97	10.2097	4.01107	34.917	24.456	16.4146	20.7309	3.3201	14.966	24.2488	38.3302	35.8197	2.54089	10.7376	28.8463	9.63329	10.4337	21.8482	22.45	5.93603	9.96249	34.7826	34.7281	26.6349	20.1114	22.4578	17.3674	13.3235	20.9605	28.6799	29.5464	7.40644	21.1212	30.5224	15.0075	21.7576	30.2026	22.1403	20.7224	18.8684	17.1137
CODING	NOVEL	COMBINATION	chr1	GPBP1L1	novel_99	minor	19.143	0.136	*,6,9,11,14,16,18,20,22,25,27,*/*,k,k,k,k,k,k,k,k,k,k,*/45628408,45686993/*,0,0,0,0,0,0,0,0,0,0,0,0,0,0,0,0,0,0,0,0,0,0,*	18.968	27.2628	15.8099	24.9892	24.9102	21.626	18.875	18.1805	14.9007	23.0645	20.2407	23.4047	21.1135	12.1386	16.1761	24.7181	20.0839	18.1058	20.7202	17.3432	18.411	24.9089	27.7403	19.2106	38.8086	19.2886	21.5392	14.5085	23.4331	19.5937	21.5707	14.6269	16.2188	27.4215	16.7441	21.5856	23.8296	23.5508	18.3211	13.7378	15.5984	21.1256	14.5586	19.341	21.932	16.7088	24.9936	17.3133	13.023	16.0919	16.9359	7.75815	14.722	26.0414	16.3026	12.5581	17.0016	19.0052	12.7435	11.28	15.6775	13.3599	18.6669	12.251	21.6999	18.7029	19.5402
CODING	NOVEL	LENGTH	chr6	PSMB1	novel_100	minor	21.143	0.02	*,5,6,7,8,*/*,s,k,k,k,*/170535405,170553130/*,0,0,-5,0,0,0,0,0,0,0,*	18.426	29.2257	18.6557	25.354	28.1771	16.5646	17.8191	20.792	24.5423	21.0052	27.634	23.5768	21.6458	17.1674	20.1341	23.634	23.2399	23.1253	23.5556	25.4367	21.5267	22.7961	26.6567	20.7475	24.1242	15.963	17.9852	20.285	15.8332	19.4681	20.609	15.277	16.9505	16.8464	17.485	24.1086	20.8889	20.7303	16.4489	14.3694	17.0941	14.0274	15.2865	21.2513	27.1127	19.3471	20.0998	23.2404	24.1167	20.8085	19.9791	21.2328	30.9392	26.647	22.2543	17.8189	20.7981	21.5206	21.0032	21.3657	18.4914	19.0856	23.9104	22.5831	21.6999	23.3372	22.7331
CODING	NOVEL	LENGTH	chr12	CD69	novel_101	minor	9.626	0.022	*,3,7,*/*,s,k,*/9753589,9760757/*,0,19,0,0,0,0,*	18.426	5.01635	28.7741	12.0386	2.246	9.43264	14.3872	12.656	9.99222	20.8679	4.48447	4.30234	5.32273	5.37566	6.02303	9.10667	9.61156	8.42549	12.214	3.34017	7.3644	3.89201	5.41804	4.61054	14.1599	7.31635	23.6931	18.27	26.5997	16.7049	14.8385	13.4892	13.9019	20.1665	20.4486	15.8388	15.616	15.5125	12.0358	9.47436	6.83765	2.70408	5.09552	7.87969	6.38963	1.75882	11.186	14.0378	6.27035	13.8723	2.77854	3.47075	3.10542	9.68983	6.46928	4.582	13.3702	7.54619	2.24191	2.78683	4.95784	3.4354	3.56558	2.50923	2.93242	7.28254	6.76884
CODING	NOVEL	COMBINATION	chr3	EIF4A2	novel_102	minor	12.224	0.02	*,14,17,27,32,36,38,45,48,52,*/*,k,k,k,k,k,k,k,k,k,*/186783639,186789125/*,0,0,0,0,0,0,0,0,0,0,0,0,0,0,0,0,0,0,0,0,*	18.426	13.5223	11.6993	8.57295	11.0258	16.5646	10.5594	7.83467	20.5103	17.4357	13.5746	6.53955	9.93577	13.0056	11.1856	12.5759	11.0461	10.9352	10.6873	11.8191	11.6131	16.0128	13.22	12.5509	9.70214	12.3048	12.9235	13.4338	6.75548	18.4633	14.5637	12.0265	14.7555	6.02536	17.1887	18.502	13.2837	13.2561	11.6346	10.7376	9.61544	6.92921	6.79402	6.44702	6.9077	11.8721	12.2346	13.7259	14.47	15.2596	8.99719	9.79976	12.0766	14.5348	9.31577	11.0307	10.7292	6.56798	15.2214	13.9341	8.17374	11.2605	14.0526	16.2362	25.8053	9.26868	11.3665
CODING	NOVEL	UNANNOTATED:UNANNOTATED	chr6	SFT2D1	novel_103	minor	26.544	0.125	novel,18/chr6_166331471_166342252,l/*,*/*	22.4906	30.3162	22.4501	13.133	30.6273	30.3685	46.9895	54.0391	22.2634	29.7916	7.75692	12.0465	41.1625	3.29476	54.2072	29.7051	40.885	40.8726	61.7245	18.3709	43.9032	24.4641	13.22	15.3685	24.1242	33.2562	15.0774	14.5085	60.6937	19.2169	35.7222	57.0448	34.2669	56.0727	14.5215	35.7424	25.2492	12.269	39.0494	18.475	15.5984	17.7455	33.7275	8.59602	5.87155	20.6662	15.0311	11.0743	7.95853	9.43318	10.5849	19.8037	6.6709	64.1952	71.6797	16.4613	17.1666	46.3951	13.4515	6.10448	63.246	11.4513	6.2922	14.7602	4.88736	35.4196	19.4125
CODING	NOVEL	LENGTH	chr22	TXN2	novel_104	minor	19.114	0.048	*,5,7,10,*/*,l,k,k,*/36467327,36481564/*,-590,-87,0,0,0,0,0,0,*	18.1551	27.2628	19.2881	27.5429	9.59655	23.2365	21.5149	25.0107	20.6856	24.0255	22.786	44.7443	19.5167	55.8375	17.5528	33.8248	13.3414	11.473	21.1565	26.079	15.2953	16.9024	7.15181	26.3826	8.91548	17.9583	21.4315	18.5386	10.4499	24.7433	17.9985	28.4412	9.99959	0.122967	10.9652	40.9286	28.7983	16.9227	20.0596	15.4748	15.3847	5.74617	6.30873	14.8043	15.3696	11.6522	15.2059	17.9372	20.9816	16.0919	19.9791	14.6996	27.8338	12.7179	23.807	26.8132	10.234	18.4462	21.5931	26.0104	8.57573	21.9484	17.4084	15.203	7.62429	5.95844	22.2222
CODING	NOVEL	COMBINATION	chr3	RPSA	novel_105	minor	8.711	0.069	*,9,13,18,19,21,*/*,k,k,k,k,k,*/39407082,39412274/*,0,0,0,0,0,0,0,0,0,0,0,0,*	18.1551	10.0327	3.16199	12.5858	6.32964	5.75161	3.8278	4.92178	18.582	7.96274	11.5142	5.67909	5.85501	16.127	5.67885	2.60191	7.02935	6.8121	5.23459	8.73582	6.79791	5.89361	11.9197	7.94038	3.40886	7.98148	9.15416	11.9561	2.5333	10.5505	5.22094	2.43781	4.87785	2.82823	17.3368	12.8953	8.0108	11.5638	6.01789	3.94765	5.76927	4.22513	5.09552	10.745	12.6066	7.03529	12.759	11.0743	11.3349	4.99404	14.9512	16.7413	14.3769	3.02807	5.04604	14.4248	7.26281	4.33207	12.0355	20.304	4.82385	10.6879	6.71168	7.9705	16.226	8.77215	10.4725
CODING	NOVEL	COMBINATION	chr14	EIF5	novel_106	minor	15.49	0.134	*,16,19,24,28,*/*,k,k,k,k,*/103334260,103338327/*,0,0,0,0,0,0,0,0,0,0,*	18.1551	22.6826	7.27257	10.9442	8.16728	19.5555	30.4904	13.1582	8.2392	14.4153	16.1199	15.6605	14.3714	8.49702	17.5528	9.32349	11.0461	10.2182	20.284	8.22195	16.7115	9.45202	11.9197	18.9545	9.1777	5.32099	21.6469	12.2248	16.1498	11.1785	19.5098	13.3267	11.9507	14.2641	7.85344	25.6505	15.4132	15.5125	28.4847	20.5278	16.8804	25.6888	12.8601	18.8635	15.1969	36.4956	36.5291	15.4416	17.3641	24.4153	10.3203	11.6372	17.0223	4.84492	4.78727	19.3462	9.24358	19.2847	8.84964	18.7116	14.7395	6.10739	19.9253	16.679	15.6396	6.95151	24.3934
CODING	NOVEL	COMBINATION:COMBINATION	chr13	PCID2	novel_107	major	24.597	0.577	*,18,23,24,25,29,31,32,38,39,41,44,46,48,*/*,k,k,k,k,k,k,k,k,k,k,k,k,k,*/113177976,113208599/*,0,0,0,0,0,0,0,0,0,0,0,0,0,0,0,0,0,0,0,0,0,0,0,0,0,0,0,0,*	23.0325	25.7361	18.9719	25.7188	33.2817	27.6077	20.1949	19.5867	25.4188	23.0645	25.3312	25.2977	23.0652	22.8899	15.3157	28.8378	27.5436	21.6912	21.5927	26.3359	31.4403	27.3553	28.6072	29.9685	37.2352	23.2793	20.1392	20.9567	33.9885	28.2601	23.4942	21.1277	22.5601	27.0526	27.1166	25.5103	31.8404	30.1788	28.3509	22.2647	19.0172	20.2806	30.8157	23.8778	33.5024	22.8647	28.4892	30.2593	19.2934	18.034	23.0222	11.0247	19.6677	21.1965	30.7938	17.3098	19.4775	23.3373	24.897	22.1619	21.5733	18.8947	26.8467	20.9595	32.4521	21.0201	25.6705
NON-CODING	NOVEL	UNANNOTATED	chr3	RPL32P3	novel_108	major	13.874	0.919	1,2,novel,3,4/s,k,chr3_129395054_129397027,k,s/*,*/*	17.8841	6.76117	13.2803	13.4978	10.4133	11.0431	36.0341	27.4213	5.78497	17.0238	9.57495	13.0791	12.952	17.1674	8.08806	14.961	9.61156	15.0583	19.1935	3.85404	12.1796	8.34002	2.16721	6.91582	22.5509	9.97685	22.7239	17.1953	29.7663	9.16885	12.9149	17.3897	21.3406	22.134	16.1514	20.184	15.8188	20.1662	27.2811	20.6857	19.8719	19.6046	21.5953	19.5798	9.84348	24.6235	15.5555	16.3774	9.40553	23.8604	12.8342	4.2874	2.76037	11.5067	8.1513	5.26081	14.0304	12.4372	5.66377	4.91013	11.2556	8.39765	0	10.9225	2.93242	10.7583	5.36399
CODING	NOVEL	COMBINATION	chr19	OAZ1	novel_109	major	33.835	0.689	*,12,16,21,*/*,k,k,k,*/2269744,2272972/*,0,0,0,0,0,0,0,0,*	17.6131	19.8473	20.8691	17.1459	15.9262	34.0495	50.1573	27.3209	19.2832	20.5933	20.6043	36.4838	30.1622	18.0345	29.0826	27.1032	25.5352	43.5616	45.1483	36.6134	44.1864	25.7985	22.539	22.7966	26.4842	55.5378	38.6629	40.7044	69.5603	35.7962	45.2023	63.2206	58.4122	37.1359	18.6704	16.1191	33.5642	25.102	21.5307	43.582	39.3165	39.7162	39.0656	14.6849	13.8154	7.25515	11.0112	28.0756	26.7696	26.9123	21.1699	38.1782	31.9743	24.8302	56.6709	57.0204	36.3141	45.8361	58.1717	45.2528	49.4444	51.7219	43.4162	40.8857	48.0917	39.3919	32.1839
CODING	NOVEL	LENGTH	chr8	VDAC3	novel_110	minor	9.78	0.024	*,11,12,13,17,19,28,31,*/*,k,k,k,k,k,l,k,*/42391928,42405371/*,0,0,0,0,0,0,0,0,0,0,0,-1244,0,0,0,0,*	17.3422	5.67066	22.1339	9.66736	5.30873	12.8836	12.0114	11.3502	8.9404	10.8458	10.181	4.64653	6.20986	8.67043	4.99051	7.80572	4.44714	5.55724	10.2511	2.8263	9.34713	6.33841	6.0682	9.73337	12.5866	5.65355	15.939	22.1658	21.7442	10.4249	14.7011	11.864	9.38986	15.7397	28.4502	17.5208	8.61922	17.7688	24.2053	11.5271	7.90603	9.46428	8.24988	9.55113	8.80732	7.03529	11.0112	18.5611	13.023	17.7566	3.30779	2.6541	3.56548	7.26738	5.04604	5.09111	6.76762	3.35386	4.24783	2.52142	3.61788	4.58054	7.13116	5.46127	7.42879	6.12395	4.21456
CODING	NOVEL	COMBINATION	chr19	ZNF28	novel_111	major	11.072	0.327	*,16,*/*,k,*/52814426,52821586/*,0,0,0,0,*	17.0712	0	11.6993	8.93775	13.476	11.0431	5.27972	4.92178	12.6217	16.6119	17.3319	7.40002	12.5971	14.2195	20.1341	15.8283	15.9236	16.6717	10.4692	22.3534	15.8618	17.0136	19.9384	9.98951	6.03106	10.642	16.0467	11.1501	8.23324	4.89842	10.9914	14.4644	8.29234	10.5751	12.447	10.092	11.8641	6.20499	11.5009	14.3694	10.0428	9.29528	3.63965	9.07358	8.11655	8.35441	3.84517	9.20257	15.1936	11.3753	8.20332	9.39144	11.2715	12.7179	7.89253	8.82459	10.8942	8.94363	5.66377	13.8014	9.11171	6.4891	5.87272	14.0222	6.45132	12.0824	16.8582
NON-CODING	NOVEL	UNANNOTATED:UNANNOTATED	chr6	RP3-398D13.3	novel_112	minor	33.731	0.349	novel,novel,10,11,12/chr6_6557519_6564292,chr6_6557519_6564292,k,k,sl/*,*/*	22.2196	41.2213	29.7227	26.0836	42.4699	20.9359	32.6023	19.4862	17.1796	32.5374	38.421	31.321	57.8404	14.7397	48.5284	66.7822	38.5897	59.8748	71.5394	41.6236	102.252	39.0313	29.9076	19.979	101.217	27.27	11.4158	21.7628	17.0998	13.3137	62.1017	38.1924	49.998	44.7598	21.4858	21.3053	27.4801	24.5379	54.6959	19.8961	40.5985	52.8986	18.9262	11.5808	15.0243	70.3529	46.6664	32.9109	19.5346	19.6987	40.4874	4.2874	7.70604	48.4492	40.3683	6.27904	40.6057	46.3951	11.6815	7.43154	50.9184	14.505	19.2961	8.11811	8.21077	57.1017	18.5185
CODING	NOVEL	COMBINATION	chr3	CLDND1	novel_115	minor	16.16	0.062	*,22,30,36,*/*,k,k,k,*/98515832,98522849/*,0,0,0,0,0,0,0,0,*	16.8002	6.32496	14.2289	4.01287	5.30873	21.626	12.1434	11.8524	21.9128	16.8865	11.5142	8.26049	29.0976	4.68203	16.6924	15.6114	17.6451	25.2765	16.14	8.86429	20.9602	8.11762	6.50164	8.70881	18.3554	7.98148	9.47725	12.3591	31.2441	5.90323	27.0664	44.0432	36.7058	20.4124	10.9652	8.12965	1.62244	6.20499	54.161	21.9489	31.4104	24.6747	22.0806	4.17862	8.11655	6.81544	24.1197	13.4139	11.3349	5.27148	6.8802	8.37063	21.2779	24.2246	30.1469	17.8189	13.2051	22.918	17.8173	11.0146	17.0175	9.35193	18.2474	11.6606	12.1207	26.482	16.986
NON-CODING	NOVEL	COMBINATION	chr19	AC006129.4	novel_116	minor	9.441	0.031	*,15,*/*,k,*/41535601,41536601/*,0,0,0,0,*	16.5292	6.10686	9.16976	18.6051	1.02091	16.3346	2.63986	8.63823	3.15544	22.1035	4.72688	2.5814	6.56471	19.2483	28.9105	10.4076	4.16023	15.5961	10.033	12.3329	4.53194	15.1232	12.7866	8.96495	2.09776	4.3233	5.27711	9.538	9.711	11.9321	12.228	11.0514	24.0234	3.44306	14.2251	16.3995	20.2805	9.30749	13.2394	20.6857	6.41029	15.8865	7.52195	10.8644	0.863463	17.5882	20.2745	6.23903	1.92934	9.98808	1.45543	7.34982	4.83066	1.81684	2.45833	13.0672	2.97115	0.558977	1.41594	6.10448	7.50376	4.38968	1.0487	15.7934	3.5189	6.786	5.87484
NON-CODING	NOVEL	COMBINATION	chr15	RP11-358M11.2	novel_117	major	18.742	0.904	*,,*/*,*/57300924,57307542/*,0,0,*	16.5292	28.5714	20.8691	24.8068	36.3444	10.583	24.2867	15.2676	4.38255	18.6713	8.12053	14.6279	18.6296	0.693634	13.939	23.4171	12.9111	16.1339	39.2594	30.8323	27.7581	7.11682	12.5698	9.47723	43.2663	9.64429	12.1697	11.6874	47.2883	9.67125	42.3171	7.31344	39.6325	48.5718	6.81619	12.7551	26.6689	12.8331	46.5383	16.1064	20.7266	26.7028	24.0217	7.04396	25.3858	16.489	22.3719	27.2957	13.023	13.8723	8.86488	6.53317	4.02555	15.746	30.7938	7.46696	30.5368	20.1232	5.66377	4.77742	27.8711	6.10739	6.92142	8.41331	4.49637	21.8476	19.5402
CODING	NOVEL	COMBINATION	chr3	U2SURP	novel_118	minor	15.401	0.049	*,14,16,19,20,24,28,29,31,32,34,35,37,41,44,45,47,48,51,53,56,57,59,60,61,63,64,*/*,k,k,k,k,k,k,k,k,k,k,k,k,k,k,k,k,k,k,k,k,k,k,k,k,k,k,*/143001673,143056312/*,0,0,0,0,0,0,0,0,0,0,0,0,0,0,0,0,0,0,0,0,0,0,0,0,0,0,0,0,0,0,0,0,0,0,0,0,0,0,0,0,0,0,0,0,0,0,0,0,0,0,0,0,0,0,*	16.5292	15.9215	15.4937	19.5171	21.8475	22.0862	10.4274	11.5511	17.5302	15.7882	13.817	7.9163	11.5326	15.0865	10.3252	12.7927	14.2022	15.5961	13.3046	10.4059	26.9084	17.6808	11.9197	15.6246	17.831	7.98148	12.8158	12.3591	17.0998	9.92245	11.6784	14.3018	20.6089	10.4522	20.8931	18.9225	14.8048	14.8074	20.0596	11.3692	9.40177	21.8017	21.8379	13.6104	23.1408	16.489	15.5555	13.7259	11.0937	16.9242	12.9665	19.3954	19.2076	18.7741	18.6315	11.8793	10.7292	11.5988	14.0414	12.209	13.6676	13.9325	15.9402	10.4797	28.3467	14.5651	22.2222
CODING	NOVEL	LENGTH	chr4	HMGB2	novel_119	minor	17.92	0.018	*,5,7,8,*/*,k,k,k,*/173332238,173334273/*,0,0,0,0,0,0,0,27,*	16.2583	16.5758	13.5965	21.1588	17.3555	16.3346	24.4187	14.464	25.9447	17.2984	17.8167	17.3814	12.5971	40.4042	11.874	15.6114	13.6283	12.1901	12.4321	22.7388	13.8791	19.9048	12.5698	19.979	9.43992	20.9514	21.4315	18.4043	7.28325	23.4873	20.7464	10.8889	18.17	13.4033	20.5968	21.3053	35.8965	21.0124	13.908	10.8955	10.6838	7.09821	7.27931	18.5053	22.1047	7.69485	8.73903	22.3045	23.8756	36.3455	20.9052	20.6203	31.8593	17.5628	13.5855	19.3462	17.992	6.70772	26.5489	18.7116	15.4095	14.3142	17.1987	24.9447	22.6774	17.7098	15.7088
CODING	NOVEL	LENGTH	chr22	CRELD2	novel_120	major	9.647	0.271	*,31,*/*,k,*/49925293,49927255/*,-264,0,0,0,*	16.2583	3.70774	3.79438	12.0386	10.8216	14.9542	1.8479	0.200889	38.3911	22.5153	7.51452	0.688374	4.79046	19.4218	13.5948	14.0937	15.6367	12.9071	2.18108	11.6906	0.849739	6.00481	15.6039	2.30527	1.57332	14.3001	7.43103	1.34338	8.76101	7.91284	2.33568	10.4013	11.7068	13.8952	5.92713	19.6233	1.72384	6.76908	1.60477	25.4229	12.3932	8.28125	19.8968	6.20824	16.0604	18.6875	20.2745	3.43147	6.02919	10.8204	6.61558	7.55398	8.51115	3.63369	1.16447	6.27904	16.8365	6.14874	16.6373	22.9582	8.57573	3.05369	1.0487	6.93729	0	8.77215	7.02427
CODING	NOVEL	COMBINATION	chr12	CLEC2D	novel_123	minor	18.945	0.025	*,11,16,19,21,25,*/*,k,k,k,k,k,*/9669795,9694760/*,0,0,0,0,0,0,0,0,0,0,0,0,*	15.7163	18.3206	20.8691	20.6116	11.23	30.5986	8.71154	10.0444	12.797	16.8865	26.3008	9.12096	20.5812	10.7513	61.779	19.7311	20.5142	8.42549	17.2305	17.9855	11.8963	24.3529	16.0374	20.2352	9.70214	22.9467	18.0929	16.3892	11.8221	31.2746	29.5395	12.8392	19.9992	13.1574	17.1887	17.1003	14.1964	51.1912	12.1695	24.0017	16.4531	20.6186	19.1688	12.2971	17.7873	3.07794	14.8563	24.3322	19.5346	25.5251	12.5696	15.5163	10.6965	41.7874	41.4034	13.5763	24.7596	3.77309	13.6874	25.0815	11.6576	16.6045	18.6669	16.3838	19.9404	10.7583	26.4368
CODING	NOVEL	COMBINATION	chr8	MRPS28	novel_124	minor	14.274	0.091	*,13,*/*,k,*/79919148,80030054/*,0,0,0,0,*	15.4454	17.4482	12.3317	15.6867	18.9889	13.3437	12.4073	12.0533	20.6856	13.8662	18.9075	17.3814	11.0003	16.127	12.2181	14.7441	13.198	14.8791	11.5597	12.7183	11.6131	15.568	19.5049	13.3194	11.5377	20.2863	15.1851	11.8217	11.2943	13.6905	11.1288	8.28857	7.56067	11.19	14.8178	19.6233	15.616	17.7688	11.7683	16.738	11.7522	14.7034	10.4337	16.3563	18.6508	14.0706	13.6329	19.341	14.7112	13.3174	14.1573	11.0247	18.4025	15.746	13.7149	13.746	13.3702	16.0706	15.8114	13.8014	13.6676	12.0239	11.5357	10.6273	14.2711	12.4134	15.7088
CODING	NOVEL	COMBINATION	chr5	ATOX1	novel_125	minor	18.288	0.038	*,5,*/*,k,*/151742959,151758546/*,0,0,0,0,*	15.4454	23.555	23.3987	17.3283	53.9041	9.6627	12.9353	15.9707	20.335	16.2001	19.8771	17.5535	19.1618	12.1386	29.2547	29.9219	27.4001	25.2765	23.3375	17.0862	18.1278	22.4624	22.539	16.393	15.2088	20.6188	20.893	13.7025	17.9442	15.8257	18.1359	13.6518	13.2921	16.9694	14.966	18.6421	19.7735	12.1279	20.862	19.8961	23.0771	27.0408	17.4703	14.9236	15.5423	27.7015	20.0998	12.3221	13.7465	16.3693	22.8899	15.3121	9.54629	17.5628	20.1842	12.3884	11.0593	22.3591	7.5517	15.9247	19.2954	10.8788	9.64804	14.0222	8.40627	16.7167	21.4559
NON-CODING	NOVEL	UNANNOTATED	chr3	NAALADL2-AS2	novel_126	major	12.546	0.519	novel,2,3,novel/chr3_175218787_175233914,k,l,chr3_175273801_175274361/*,*/*	15.1744	6.54306	18.9719	16.7811	0	12.6535	55.0411	15.8702	3.15544	24.9865	22.3012	18.414	2.66137	20.9824	1.03252	22.9835	17.0713	15.9547	3.27162	5.52412	5.09843	11.7872	6.93509	16.393	11.7999	3.65818	1.29235	4.56749	6.86103	4.27042	5.77051	14.7894	2.56087	10.4522	24.3012	7.28866	12.3711	7.75624	9.76235	33.1602	8.97441	16.7315	2.18379	10.745	3.62654	98.2743	49.2881	4.5233	4.82335	6.65872	24.213	1.63329	1.15016	7.26738	3.75218	10.5216	4.95192	11.3193	18.4073	6.23719	10.3177	3.24455	0.41948	7.9705	11.5342	6.45498	5.10856
NON-CODING	NOVEL	UNANNOTATED:UNANNOTATED	chr1	LOC100288175	novel_127	major	30.345	0.966	novel,11/chr1_1064408_1064589,k/*,*/*	15.1744	28.5714	70.1961	34.6566	66.3592	11.9633	20.1949	23.3031	31.5544	25.3984	7.51452	21.3396	35.3075	5.72248	28.0501	54.8568	56.3783	60.054	47.1113	34.5579	43.6199	19.9048	33.8085	13.5755	43.5285	10.9745	38.5552	24.5839	64.7048	15.5745	49.8737	25.5158	30.8524	51.0311	12.5951	16.9601	22.5114	16.2176	35.5724	40.8976	48.0772	68.7851	42.9479	20.2962	42.4824	19.3471	29.1884	36.8103	16.3994	25.8025	34.1364	5.3082	2.53034	49.6604	78.6665	8.31548	23.4391	48.7707	8.61365	4.24659	28.9431	19.0856	12.5844	7.5277	2.73692	36.4127	22.8608
NON-CODING	NOVEL	LENGTH	chr22	BMS1P20	novel_129	minor	19.924	0.269	*,2,3,4,*/*,k,k,sl,*/22298211,22307106/*,0,0,0,0,0,43,118,0,*	14.6324	22.2464	24.0311	19.6995	14.7011	36.1201	21.7788	28.7271	17.0043	20.0441	37.5726	14.2838	34.7752	18.2079	12.3902	25.1518	31.4169	14.8791	27.9178	22.225	22.0932	11.3424	28.1738	23.0527	23.0754	20.6188	9.80034	19.076	19.1053	14.9465	13.3271	11.7015	20.9748	8.73062	18.8186	19.4831	11.4585	19.6021	12.8382	22.4226	4.91456	11.9994	25.2349	40.3535	11.0523	44.4103	19.925	20.5888	12.0584	4.1617	20.9052	13.883	14.722	32.0976	25.6184	10.5216	21.6234	10.4808	28.9088	27.6029	18.8934	15.2685	5.2435	32.0296	19.5495	7.94459	26.4368
CODING	NOVEL	LENGTH	chr15	DPH6	novel_130	major	15.099	0.614	*,12,14,19,20,22,27,29,*/*,l,k,k,k,k,k,k,*/35372203,35546119/*,10,-3,0,0,0,0,0,0,0,0,0,0,0,0,0,0,*	14.6324	15.049	12.3317	10.2146	16.1304	13.8039	8.97552	19.9885	15.076	11.395	18.3015	7.05583	12.0649	13.179	14.4553	13.8768	10.1854	12.3693	11.7778	10.5344	12.4628	14.9008	11.9197	16.6492	23.3376	11.9722	12.4927	11.9561	18.9998	12.9369	9.34273	12.0265	11.8288	19.4287	9.92794	14.8576	11.3571	14.9484	8.29131	15.159	21.3676	13.5204	15.0439	29.0116	31.0847	18.6875	17.3033	19.497	22.9109	13.5949	25.0069	5.71653	17.8274	20.5909	15.2675	19.3462	16.3413	19.5642	17.3453	19.2424	14.7395	16.6045	15.7305	14.0222	13.6846	10.7583	11.622
CODING	NOVEL	LENGTH	chr1	PSMB4	novel_131	minor	7.965	0.021	*,8,13,*/*,k,l,*/151399727,151401817/*,0,0,0,0,275,0,*	14.6324	6.97927	13.2803	5.10729	3.87946	8.97251	16.8951	5.02222	8.06389	11.8068	9.57495	6.53955	4.08076	11.2716	3.61382	4.98699	5.59479	5.91577	9.16053	2.44089	7.08116	4.22561	2.81738	10.2457	7.34216	5.32099	17.9852	17.867	25.8608	10.9273	11.4036	11.539	12.9263	13.6493	14.6696	17.3806	7.40239	18.756	14.4429	12.3167	13.0343	13.3514	13.3454	12.6553	5.69886	8.35441	14.5068	10.1384	7.71736	6.93616	2.11699	1.22497	1.15016	1.81684	1.29386	1.69704	1.15545	1.95642	1.76993	1.19435	0.401987	1.14513	1.46818	1.91883	1.75945	1.15859	2.68199
CODING	NOVEL	COMBINATION	chr1	FDPS	novel_132	minor	13.753	0.018	*,23,25,28,30,37,41,42,*/*,k,k,k,k,k,k,k,*/155308965,155320409/*,0,0,0,0,0,0,0,0,0,0,0,0,0,0,0,0,*	14.6324	26.3904	11.6993	12.0386	35.5277	17.4849	4.09178	5.52445	31.7297	13.4543	11.8778	18.2419	13.6617	9.36406	12.7344	8.88984	17.932	12.9071	12.8684	14.5169	15.8618	14.456	28.6072	16.1369	8.12882	15.6304	17.7698	10.2097	9.39434	1.38161	25.1429	3.73798	7.68261	4.67273	18.5223	16.6798	29.5081	18.897	9.76235	0.631624	14.9574	10.1403	5.09552	21.1319	30.5666	24.8434	20.9737	21.0567	20.2581	0	23.0222	2.85826	9.31626	1.21123	1.8114	5.76992	20.9631	0.139744	3.65785	7.96237	13.5336	14.1233	18.2474	13.1366	8.40627	12.7444	17.1137
NON-CODING	NOVEL	COMBINATION	chr19	AC006129.4	novel_133	minor	9.749	0.032	*,5,*/*,k,*/145400,146401/*,0,0,0,0,*	14.3615	5.67066	8.85356	12.0386	1.02091	20.0156	5.01573	10.2453	3.15544	22.7899	6.78731	1.72094	7.45183	17.8611	31.6639	8.45619	4.73405	16.6717	11.5597	14.6453	6.23142	15.568	17.3377	9.73337	3.14664	6.65123	4.84632	10.6127	8.86656	10.4249	14.0141	11.2139	19.2675	4.05789	16.1514	15.138	18.1511	8.60237	15.6465	25.265	2.99147	17.0695	11.4042	8.59602	0.863463	14.0706	18.1772	4.36732	2.17051	13.5949	2.2493	9.79976	5.52075	1.81684	3.36403	11.7096	2.47596	0.139744	1.17995	6.36989	8.97771	4.96225	1.46818	16.9742	3.90989	7.28254	6.00256
CODING	NOVEL	UNANNOTATED:UNANNOTATED	chr3	GPR15	novel_134	minor	20.9	0.088	1,novel/s,chr3_98534783_98562323/*,*/*	20.8648	18.9749	20.5529	14.045	13.2718	17.0248	26.2666	24.6089	23.4905	19.9069	24.3616	19.7908	22.7103	30.3465	15.832	17.7797	21.6619	25.635	23.5556	23.1242	17.8445	19.5712	21.8889	14.8562	31.9908	16.2955	30.1549	29.42	22.5886	17.4585	18.4107	17.0647	19.5114	16.6005	20.5968	17.8011	30.6236	26.2302	26.4787	24.6333	29.2737	26.7028	29.6025	24.7136	26.0766	28.1412	22.3719	31.5071	20.7404	28.577	17.7298	8.57479	11.9616	15.1404	15.0087	13.746	21.1282	16.3501	22.1831	14.465	13.2656	16.7953	14.0526	18.7454	17.9855	20.027	11.622
CODING	NOVEL	LENGTH	chr13	COMMD6	novel_136	minor	12.94	0.062	*,8,*/*,k,*/75526639,75537741/*,0,0,0,-23,*	14.3615	12.6499	17.7071	19.6995	18.1722	13.5738	16.3671	15.5689	11.7452	10.9831	8.60534	7.40002	16.8553	8.49702	12.2181	17.9965	12.3372	13.4449	13.3046	13.4891	9.63037	10.3416	10.8361	10.7579	11.7999	10.9745	11.3081	13.2995	13.7221	7.15924	13.6019	13.3267	10.8532	17.7072	12.447	14.1568	11.3571	13.9612	20.1934	11.5271	14.7437	13.8584	11.4042	11.1032	10.5342	17.8081	13.9824	11.3862	15.4347	16.9242	15.3481	7.96231	9.77633	26.0414	13.4561	8.65489	12.7099	13.2757	9.32163	9.15672	12.8636	13.9325	7.97012	12.989	4.69187	19.696	8.04598
CODING	NOVEL	LENGTH	chr12	PTPN6	novel_137	minor	11.204	0.019	*,54,55,57,60,*/*,k,k,k,k,*/6959361,6961126/*,-22,0,0,0,0,0,0,0,0,0,*	14.3615	16.5758	9.48596	13.3154	14.2927	6.21174	7.65559	5.02222	22.4387	16.3373	5.33288	48.5304	8.87122	7.97679	13.5948	16.2619	21.6619	11.8315	15.2675	16.9578	11.8963	13.4552	6.93509	8.19652	8.39104	7.64892	14.6467	12.0904	10.2388	11.6809	12.9149	9.42621	9.38986	11.4359	10.817	12.1945	14.5006	13.2561	10.2973	9.00064	10.6838	9.80229	5.09552	9.43175	11.9158	8.35441	7.86513	13.4139	9.88787	24.1378	16.6713	2.6541	5.06069	12.7179	8.79823	6.61844	11.3894	3.49361	6.84372	4.51201	8.44173	8.58851	5.2435	7.23249	4.10539	12.5789	4.72542
CODING	NOVEL	COMBINATION	chr22	RBX1	novel_138	minor	11.851	0.015	*,4,7,*/*,k,k,*/40951476,40972476/*,0,0,0,0,0,0,*	14.3615	7.41547	16.7585	15.5043	11.4342	11.7333	11.2194	10.1449	17.3549	11.395	12.4838	12.2186	13.4843	4.50862	13.5948	18.2133	13.6283	19.0022	12.8684	14.3884	9.91362	11.3424	14.5203	11.5264	12.3243	12.9699	8.0772	7.7916	7.07214	7.53604	13.7393	13.8143	13.0482	8.23876	10.0761	11.9141	6.28696	10.7177	14.1755	10.7376	11.9659	13.6894	13.588	12.2971	12.4339	9.89338	16.7789	11.3862	12.7819	11.6528	12.305	7.34982	11.8466	16.3516	9.83331	10.861	11.3894	10.3411	10.3836	14.5977	10.5857	12.2148	8.59934	10.3321	9.77473	14.0685	9.1954
NON-CODING	NOVEL	UNANNOTATED:UNANNOTATED	chr19	LGALS17A	novel_139	major	29.668	0.576	1,2,3,novel/k,k,k,chr19_39683830_39684695/*,*/*	19.7809	8.50598	52.8052	30.4613	1.02091	20.2457	5.93968	20.6916	36.9887	44.7561	32.7245	5.16281	9.4035	52.196	11.7019	6.50476	12.1938	9.50109	13.5227	35.7141	9.63037	31.8033	44.8613	53.7897	10.751	10.3094	26.6009	62.1985	11.0832	50.9939	20.7464	24.2156	45.242	10.5751	51.7142	57.8887	12.9795	26.0892	103.24	14.0536	82.6928	39.5472	40.0362	53.2476	105.342	38.4743	48.7638	36.0304	12.5407	29.6868	70.6544	3.67491	47.2714	21.1965	15.0087	18.6674	17.992	10.4808	7.31571	9.82025	21.1713	29.9644	9.4383	23.7639	2.15044	37.2402	46.9987
NON-CODING	NOVEL	UNANNOTATED:UNANNOTATED	chr12	LOC107984130	novel_140	major	23.472	1	1,novel/s,chr12_103926039_103928325/*,*/*	19.7809	3.48963	32.8846	15.1395	12.6593	6.21174	10.1635	14.0622	46.2797	11.9441	35.1486	12.907	18.807	11.445	8.43224	48.7857	7.60318	22.229	18.7573	9.76356	13.8791	8.56242	3.0341	22.2843	34.613	1.99537	22.2931	42.8538	24.2775	27.8833	45.8893	18.5274	31.5841	37.5048	46.0834	18.0815	26.6689	15.3715	53.3586	30.4758	43.8037	52.0536	92.2046	39.7566	20.8958	45.2897	43.3456	22.1485	22.4286	28.577	30.8286	3.26659	2.30031	36.9425	8.02191	6.95785	17.3317	8.94363	8.14167	9.82025	15.2755	4.77139	9.85778	13.727	3.90989	51.6398	38.6973
CODING	NOVEL	LENGTH:LENGTH	chr2	SF3B1	novel_141	minor	16.507	0.061	*,4,7,9,10,14,15,16,17,18,19,22,23,24,25,27,29,30,32,35,42,47,48,*/*,k,k,k,k,k,k,k,k,k,k,k,k,k,k,k,k,k,k,k,l,k,k,*/197392461,197434972/*,0,0,0,0,0,0,0,0,0,0,0,0,0,0,0,0,0,0,0,0,0,0,0,0,0,0,0,0,0,0,0,0,0,0,0,0,0,0,0,-287,0,0,0,0,0,0,*	20.8648	8.72409	30.0389	16.4163	14.2927	15.6444	18.875	16.8747	13.1477	23.2018	15.1502	13.2512	17.3876	15.7802	6.53929	19.9479	10.6158	12.7279	23.5556	3.2117	16.145	15.7904	8.66886	12.2948	27.2709	6.98379	26.7086	20.0164	18.0498	21.8545	19.6472	14.1393	15.6091	18.8139	32.0065	23.548	13.2837	21.8585	23.8041	24.4754	33.3335	41.0682	45.3744	18.0278	8.46194	32.0985	40.1995	20.2768	13.023	31.6289	9.79106	2.6541	2.1853	16.3516	10.4802	3.05467	11.0593	6.70772	4.71981	2.78683	5.62782	6.29824	5.87272	5.75648	9.57923	14.5651	7.79055
CODING	NOVEL	COMBINATION	chr1	CCT3	novel_142	minor	15.221	0.021	*,8,9,10,11,12,14,18,21,27,28,29,31,*/*,k,k,k,k,k,k,k,k,k,k,k,k,*/156309303,156338154/*,0,0,0,0,0,0,0,0,0,0,0,0,0,0,0,0,0,0,0,0,0,0,0,0,0,0,*	14.0905	19.6292	8.22116	16.7811	21.8475	17.2548	9.76748	11.9529	21.3868	18.6713	19.1499	20.307	12.0649	19.5952	11.1856	16.6956	11.4765	16.6717	11.5597	14.003	19.2607	17.6808	17.9879	13.8316	16.2576	15.963	13.5697	15.0459	12.2443	14.6953	12.228	9.75125	8.90207	16.4775	21.1895	22.0061	20.7875	17.0637	12.9719	10.8955	11.9659	16.0555	8.24988	15.043	17.7873	16.2691	16.7789	14.8177	10.6114	9.98808	14.1573	15.3121	23.5782	13.9291	12.9386	13.9157	13.2051	10.0616	14.6314	15.5266	11.2556	16.6045	15.7305	20.0739	20.3314	13.241	16.6028
CODING	NOVEL	LENGTH:LENGTH	chr1	TM2D1	novel_143	major	24.409	0.664	*,7,14,18,20,22,*/*,k,k,k,k,s,*/61681350,61724948/*,0,0,0,0,0,0,0,0,0,0,-2,-9,*	14.9034	22.2464	21.5015	17.5107	16.1304	19.3254	24.6827	17.7787	16.3031	17.0238	23.1496	26.3303	21.1135	13.8727	25.2967	16.4787	21.8053	27.4277	22.6832	22.0965	24.0759	20.3496	18.2046	19.4667	24.1242	27.9352	32.5242	19.2103	44.5439	27.7577	32.0126	37.8674	30.6085	36.89	13.0397	16.3995	18.6581	21.2944	26.0775	27.3177	26.9232	37.1811	26.4482	14.0879	14.1608	9.67353	11.7103	21.6806	18.8111	16.3693	22.2284	23.0703	35.5398	25.4358	31.4407	29.189	34.1682	40.3861	28.0829	38.4848	30.283	33.5906	23.9104	19.1883	27.7602	32.4404	37.1648
CODING	NOVEL	COMBINATION	chr2	ASNSD1	novel_144	minor	13.728	0.112	*,11,15,22,25,*/*,k,k,k,k,*/189661610,189670441/*,0,0,0,0,0,0,0,0,0,0,*	13.8195	15.9215	14.8613	17.5107	15.3137	18.6352	11.6154	9.24089	18.2314	17.5729	19.5135	15.1442	12.4197	14.9131	11.0135	14.0937	14.6325	12.7279	15.7038	16.5724	15.2953	11.0088	15.3872	15.8808	19.4043	10.9745	16.9083	11.8217	11.7165	15.4489	14.9758	10.0763	11.8288	11.9278	17.6332	18.2216	14.5006	13.6792	15.3791	11.5271	10.8975	11.8304	20.6247	14.4461	20.5504	16.9287	16.9537	15.1296	14.7112	15.537	11.2465	7.55398	8.62617	10.2954	13.068	9.5034	10.8942	8.24491	11.0916	11.28	6.69979	10.3062	13.2136	10.0369	15.2486	8.1101	13.6654
CODING	NOVEL	COMBINATION	chr13	RCBTB2	novel_145	minor	18.05	0.177	*,,*/*,*/48490251,48492440/*,0,0,*	13.8195	11.3413	31.6199	26.9957	3.26691	26.6875	19.9309	13.2587	13.323	21.417	24.2404	30.1164	20.2264	18.0345	10.3252	14.961	13.3414	14.3413	21.8108	15.1592	11.0466	18.904	15.1705	19.979	9.43992	18.956	39.9552	19.6133	9.07767	27.7577	21.1585	17.8773	49.3882	4.30383	29.3393	29.9956	30.5222	20.7303	8.95997	20.5278	20.7266	13.1824	26.2055	12.6553	25.3858	12.3118	23.7702	20.9007	21.2227	24.4153	12.7019	10.8206	20.9328	4.84492	8.1513	13.2369	14.8558	5.17054	18.6433	16.721	8.97771	16.0319	9.4383	15.3506	16.8125	13.4065	15.5811
CODING	NOVEL	COMBINATION:COMBINATION	chr12	PRIM1	novel_146	major	19.768	0.622	*,4,5,7,8,11,12,15,18,20,23,25,*/*,k,k,k,k,k,k,k,k,k,k,k,*/56731734,56752196/*,0,0,0,0,0,0,0,0,0,0,0,0,0,0,0,0,0,0,0,0,0,0,0,0,*	15.1744	23.7731	10.4346	21.8884	17.968	22.7764	25.6066	26.216	29.626	23.4764	28.1188	14.2838	10.8229	30.5199	13.2507	17.9965	15.9236	14.8791	22.0289	17.4716	27.1916	21.684	18.4213	21.2597	18.0932	20.6188	25.3086	19.076	16.8887	21.7289	18.1359	22.2654	19.1456	20.9043	16.596	22.4266	33.4628	20.7303	18.9898	9.47436	12.1796	7.26722	8.97781	26.0268	27.1127	14.2904	19.925	19.029	19.2934	27.4672	23.0222	16.1288	31.0542	12.1123	14.75	19.1765	19.1474	16.2103	22.4191	26.1431	14.3375	13.7416	17.1987	23.3211	23.2639	17.5443	18.6462
CODING	NOVEL	COMBINATION	chr12	DNAJC14	novel_147	minor	13.158	0.333	*,5,6,7,9,10,*/*,k,k,k,k,k,*/55822187,55829141/*,0,0,0,0,0,0,0,0,0,0,0,0,*	13.8195	11.5594	13.9127	15.1395	15.5178	18.8653	16.3671	14.0622	19.1079	18.1221	14.5442	12.2186	13.8391	13.8727	10.4973	17.9965	11.1896	13.0864	12.6503	12.3329	16.9948	17.3472	28.6072	14.6001	20.9776	11.3071	17.4468	14.1055	14.8832	21.9801	13.8767	13.9768	18.7797	8.85359	12.5951	13.456	16.0216	13.2561	13.2394	12.4746	14.3163	11.8304	10.6763	8.47663	7.77117	8.79412	6.99122	13.8818	13.2642	14.7047	14.2897	6.32901	11.1565	13.3235	7.50437	10.1822	8.91345	6.42823	10.3836	5.04283	8.30773	10.4971	11.5357	7.9705	12.9026	11.9169	10.728
CODING	NOVEL	COMBINATION	chr11	SLC43A3	novel_148	minor	14.829	0.067	*,7,8,9,11,14,15,17,20,23,27,39,44,*/*,k,k,k,k,k,k,k,k,k,k,k,k,*/57407896,57427062/*,0,0,0,0,0,0,0,0,0,0,0,0,0,0,0,0,0,0,0,0,0,0,0,0,0,0,*	13.8195	14.3947	13.2803	13.133	15.1095	11.5032	13.1993	9.944	18.9326	14.278	12.1202	13.4233	12.2423	10.2311	8.60432	19.2975	17.6451	17.2095	21.3746	9.24969	20.9602	10.3416	8.66886	14.3439	32.7775	9.64429	13.2466	14.2398	42.4328	14.4441	14.8385	18.2023	20.487	25.577	10.817	14.8576	13.2837	16.7817	10.8322	18.6329	12.8206	27.2098	13.588	9.19297	14.8516	13.6309	10.6616	15.9095	14.47	8.87829	10.9819	8.98312	14.492	5.45053	27.0416	13.4066	10.399	17.8873	17.6993	14.1996	9.11171	13.3599	12.7941	7.6753	23.6548	9.93073	10.8557
CODING	NOVEL	UNANNOTATED:UNANNOTATED	chr6	HIST1H2AC	novel_149	minor	13.553	0.264	2,novel,6/s,chr6_26124805_26137731,s/*,*/*	16.5292	6.54306	12.0155	7.66093	6.32964	11.0431	17.5551	8.03556	11.044	11.9441	12.8474	12.5628	17.565	11.445	14.6274	9.97397	14.3456	22.229	23.7737	22.0965	14.1623	24.9089	19.7217	20.2352	17.0443	16.6281	16.4775	8.06028	3.16663	17.8353	28.0282	16.0896	11.341	4.67273	7.26073	10.3723	12.6753	18.1919	3.477	9.47436	5.98294	8.11224	20.8673	8.11846	7.25309	3.07794	3.32083	3.27549	11.576	9.43318	4.89553	16.7413	17.8274	8.47861	29.6293	20.3644	18.3221	12.2975	20.0592	8.6259	14.4715	27.2924	15.311	12.6938	14.4666	14.3996	21.2005
CODING	NOVEL	COMBINATION	chr9	ZCCHC7	novel_150	minor	24.143	0.239	*,23,24,25,29,30,32,*/*,k,k,k,k,k,k,*/37284328,37356835/*,0,0,0,0,0,0,0,0,0,0,0,0,0,0,*	13.5486	25.9542	26.5607	33.015	13.476	27.3777	23.3628	36.6622	8.06389	9.47292	13.6958	68.149	16.5005	9.53747	10.4973	27.5368	32.1342	24.0216	32.0618	17.2147	83.2744	9.22962	24.0561	11.5264	123.768	15.963	12.385	10.2097	61.116	6.65683	13.7393	13.4892	42.4373	52.8756	12.447	10.2322	54.3518	17.9099	8.02385	12.7904	14.3163	40.7302	11.6469	20.5349	10.5342	9.45368	4.89386	27.1398	21.7051	21.3634	14.8189	5.3082	6.6709	52.6885	49.5547	6.61844	27.2355	70.1516	19.9412	14.465	23.8512	8.39765	20.974	15.941	11.1432	16.7167	5.4917
CODING	NOVEL	COMBINATION	chr3	U2SURP	novel_151	minor	15.356	0.049	*,14,16,19,20,24,28,29,30,32,34,35,37,41,44,45,47,48,51,53,56,57,59,60,61,63,64,*/*,k,k,k,k,k,k,k,k,k,k,k,k,k,k,k,k,k,k,k,k,k,k,k,k,k,k,*/143001673,143056312/*,0,0,0,0,0,0,0,0,0,0,0,0,0,0,0,0,0,0,0,0,0,0,0,0,0,0,0,0,0,0,0,0,0,0,0,0,0,0,0,0,0,0,0,0,0,0,0,0,0,0,0,0,0,0,*	13.5486	18.1025	19.2881	18.9699	18.9889	22.7764	9.10752	8.33689	20.6856	15.5136	17.5743	11.8745	12.0649	19.0749	11.1856	12.7927	13.4849	14.3413	13.9589	10.0205	19.2607	14.3448	11.0528	11.0141	17.0443	7.31635	12.8158	13.1651	25.333	11.5553	10.4419	12.6766	17.0725	12.1737	21.1895	21.866	11.8641	17.4868	23.1354	12.9483	12.6069	27.8858	18.6836	13.2522	21.7593	10.9926	20.6241	12.4781	7.95853	10.8204	13.4958	16.9454	26.9136	14.5348	18.114	8.82459	8.91345	11.7385	16.2833	16.721	13.6676	10.3062	16.15	12.1034	23.8503	15.5581	22.2222
CODING	NOVEL	UNANNOTATED	chr3	CCDC50	novel_152	minor	7.232	0.162	novel,6,8,12,13,14,15,16,17/chr3_191358162_191360980,k,k,k,k,k,k,k,l/*,*/*	13.2776	8.50598	20.5529	3.64806	7.14637	2.07058	1.8479	0.602667	2.10362	4.8051	5.09048	20.307	6.74213	1.04045	13.2507	15.1778	12.3372	16.6717	13.0865	8.73582	4.81519	2.1128	9.53574	23.3089	35.1375	1.33025	3.76936	0.806028	31.8774	7.91284	18.6855	16.2521	11.4629	10.6981	0.592713	4.90583	0.40561	1.83329	5.88416	3.78974	2.35044	8.78826	2.18379	2.26839	14.6789	1.53897	4.36951	1.24781	0.482335	8.87829	6.08633	0.408323	1.03514	3.02807	23.16	0.848518	1.98077	0	2.83189	1.19435	2.41192	1.7177	8.80908	1.32842	3.32341	0.993073	6.51341
CODING	NOVEL	LENGTH	chr12	DAZAP2	novel_153	minor	6.176	0.018	*,16,*/*,l,*/51238920,51242330/*,0,0,260,0,*	13.2776	4.14394	10.1184	3.83047	3.47109	6.90193	6.46766	4.41956	6.66148	8.64918	4.24207	4.64653	3.54849	7.80338	2.06504	4.77016	4.01677	6.09504	6.10702	2.31242	5.09843	4.89281	3.0341	6.65968	9.96436	3.65818	14.9697	11.8217	13.8276	8.16404	9.06794	8.12604	7.31677	10.4522	11.7061	10.7928	6.69257	7.89726	13.6405	9.31645	4.91456	9.9713	11.8895	5.96946	4.14462	12.7515	7.69034	5.7711	5.30568	9.43318	2.91086	2.44994	2.07028	1.81684	3.10526	2.20615	3.63141	2.37565	3.77585	1.85789	2.81391	1.33599	2.30714	2.80444	2.34593	3.80678	3.7037
CODING	NOVEL	COMBINATION	chr6	POLR1C	novel_155	minor	6.258	0.039	*,15,16,20,26,28,29,*/*,k,k,k,k,k,k,*/43517178,43521182/*,0,0,0,0,0,0,0,0,0,0,0,0,0,0,*	13.2776	6.76117	4.74298	3.28326	5.10455	8.97251	7.65559	6.62934	6.83678	4.94239	5.69649	3.78606	4.79046	7.28316	3.44173	3.90286	5.02097	9.14256	8.5062	1.92702	3.6822	4.11441	3.46754	4.86669	9.43992	4.98842	7.43103	9.80667	14.6721	4.01922	8.38098	6.01327	6.09731	15.7397	10.0761	6.44766	4.0561	7.89726	8.02385	11.8429	15.5984	8.45025	13.1028	9.31236	5.35347	12.3118	12.5842	6.23903	3.61751	5.54893	5.95402	2.44994	3.22044	4.2393	1.68201	1.69704	2.80609	2.5154	5.19179	3.31765	2.81391	4.38968	3.77532	3.69005	4.10539	0.993073	1.53257
CODING	NOVEL	COMBINATION	chr4	G3BP2	novel_156	minor	16.748	0.127	*,4,6,7,11,13,15,20,27,30,*/*,k,k,k,k,k,k,k,k,k,*/75645702,75673019/*,0,0,0,0,0,0,0,0,0,0,0,0,0,0,0,0,0,0,0,0,*	13.0066	17.012	14.8613	18.0579	17.7638	20.0156	17.8191	14.8658	16.829	15.1018	10.3022	18.7582	25.3717	14.0461	14.2832	20.8152	17.932	16.1339	25.0824	13.7461	13.3126	12.5656	18.2046	13.0632	32.2531	9.64429	17.3391	16.9266	14.6721	15.1977	14.1515	15.602	21.2186	16.7234	21.9304	21.866	26.1619	21.1534	21.5307	10.7376	18.8035	22.8157	12.1322	16.9533	27.1127	18.4676	9.08859	23.7083	11.0937	18.3115	15.2158	12.0455	13.1118	19.3797	18.6315	11.8793	11.8846	13.9744	11.6815	13.9341	12.8636	16.0319	14.0526	11.2177	18.963	18.3719	14.304
CODING	NOVEL	COMBINATION	chr17	AFMID	novel_157	minor	9.279	0.248	*,11,17,21,34,*/*,k,k,k,k,*/78187433,78206911/*,0,0,0,0,0,0,0,0,0,0,*	13.0066	10.0327	4.11058	7.66093	5.92128	19.0953	10.4274	12.5556	2.98013	19.0831	6.1813	8.77677	11.0003	15.7802	9.12058	6.28794	20.2273	6.63283	17.8848	6.93727	20.9602	11.5648	11.4862	1.79299	16.2576	7.64892	0.53848	10.0754	1.05554	4.89842	7.41923	11.539	11.8288	4.67273	17.1887	9.53132	15.7174	1.41023	0.668654	7.57949	3.84618	10.3093	6.30873	12.5359	14.3335	7.03529	16.6042	0.623903	7.47619	3.05191	10.3203	0	18.4025	26.647	8.92761	12.5581	10.0689	11.459	10.8556	4.51201	1.74194	0.572567	9.85778	0	6.25583	19.1994	0.63857
CODING	NOVEL	LENGTH	chr5	CYSTM1	novel_158	minor	8.697	0.022	*,6,*/*,k,*/140175290,140243305/*,5,0,0,0,*	12.7356	4.79825	10.1184	15.1395	8.16728	7.59212	14.9152	9.04	3.68134	6.31528	6.90851	28.9117	12.952	5.20226	3.61382	9.10667	10.7592	16.6717	10.2511	8.73582	10.7634	3.55841	10.8361	5.12283	15.9954	2.99305	7.32333	4.83617	18.3665	4.39602	8.10619	6.9884	5.85342	15.1249	6.37166	8.69032	8.82202	3.94863	6.01789	8.0532	11.1112	10.4783	5.5808	7.16335	11.9158	4.39706	8.21469	7.79879	10.6114	16.0919	10.8496	4.69572	3.56548	13.3235	13.1973	4.7517	6.10736	14.3937	5.30979	6.36989	6.83378	4.19883	5.66298	7.08489	2.73692	4.96537	7.53512
CODING	NOVEL	LENGTH	chr4	RPS3A	novel_159	minor	7.151	0.014	*,16,20,25,*/*,k,k,l,*/151099714,151104472/*,0,0,0,0,0,0,81,0,*	12.7356	5.67066	10.1184	6.0193	2.246	4.37122	11.3514	9.24089	5.25906	10.0221	6.5449	3.09768	5.32273	10.4045	4.13008	4.98699	3.44295	6.09504	6.54323	0.899276	9.34713	6.56081	5.41804	7.17196	5.76884	3.65818	10.5542	8.46329	10.8721	8.03844	7.41923	6.66336	6.46315	7.13206	18.0777	9.67148	7.09818	11.5638	6.28535	9.79017	11.5385	15.2105	9.94839	17.6696	10.1889	15.8294	16.2546	8.42269	6.75269	9.98808	8.60026	1.63329	5.29072	6.05615	1.8114	1.01822	5.28204	3.91284	3.89384	3.84848	3.48389	3.62626	3.1461	2.95204	2.93242	1.98615	3.32056
CODING	NOVEL	COMBINATION	chr22	RBX1	novel_160	minor	9.983	0.013	*,7,*/*,k,*/40951476,40972476/*,0,0,0,0,*	12.7356	10.2508	9.16976	14.5922	13.0676	7.59212	8.44755	5.52445	17.8808	10.0221	10.5446	10.4977	12.2423	7.80338	12.3902	12.7927	10.9027	11.6523	9.81485	17.2147	10.4801	13.4552	9.31902	9.73337	6.03106	12.3048	15.7236	8.19462	2.42775	10.6761	12.5028	9.10117	7.80456	4.30383	10.5206	15.138	11.8641	11.9869	7.48893	6.47414	8.11971	3.3801	6.06609	12.1777	10.8796	10.3331	8.21469	7.33086	7.71736	13.5949	12.7019	9.5956	14.1469	11.5067	5.95174	10.6913	7.42788	6.28849	9.32163	11.9435	8.84372	7.63423	7.13116	10.7749	5.86484	7.28254	13.2823
CODING	NOVEL	COMBINATION	chr2	HADHB	novel_161	minor	9.708	0.039	*,9,10,15,16,17,18,21,22,23,24,25,27,28,*/*,k,k,k,k,k,k,k,k,k,k,k,k,k,*/26244990,26289918/*,0,0,0,0,0,0,0,0,0,0,0,0,0,0,0,0,0,0,0,0,0,0,0,0,0,0,0,0,*	12.7356	6.54306	12.3317	10.397	8.37146	12.1934	8.18357	3.91733	13.8489	11.6695	16.1199	15.8326	7.2744	8.1502	9.46476	6.93841	9.46811	5.01944	10.033	6.93727	9.91362	0.556001	20.8053	14.0878	9.96436	5.98611	6.13867	11.9561	6.43881	13.6905	8.79316	7.96352	8.1704	5.65646	7.85344	14.9978	13.4865	6.62806	0	6.47414	5.76927	11.6614	8.24988	16.1175	15.8877	11.4324	11.3607	14.1938	9.6467	12.4851	10.3203	10.4122	5.1757	12.7179	5.17543	13.2369	10.8942	13.6949	7.66969	5.44095	3.88588	11.0696	13.6331	8.11811	8.79725	7.77907	10.6003
CODING	NOVEL	COMBINATION	chr10	ANAPC16	novel_162	minor	15.667	0.035	*,,*/*,*/72216072,72220054/*,0,0,*	12.7356	16.3577	27.5093	16.2339	10.4133	23.4666	17.0271	26.7182	13.1477	19.9069	16.1199	14.9721	12.7746	8.84384	12.3902	23.4171	15.7802	19.0022	21.1565	13.8745	12.7461	9.67442	13.6535	15.1123	16.5199	11.3071	14.1082	15.0459	24.6997	11.8065	9.48012	24.0531	19.9992	32.955	13.4842	13.3158	14.5006	12.269	18.9898	20.6857	16.8804	16.3935	31.7863	17.6696	14.6789	12.3118	17.3033	17.6253	14.47	16.9242	19.7144	9.79976	5.8658	10.2954	20.5723	11.5398	10.399	32.2809	5.66377	8.89131	12.4616	11.8331	6.08246	10.1845	5.47385	16.3857	9.96169
CODING	NOVEL	UNANNOTATED	chr14	COX16	novel_163	minor	6.79	0.017	2,5,6,novel,9/k,k,k,chr14_70351529_70353253,s/*,*/*	12.4647	14.6128	0.632397	14.7747	15.722	0	4.35577	7.33245	7.88859	5.35426	8.36293	16.6931	4.96789	1.21386	5.85094	6.28794	8.03355	5.91577	7.63377	0.770808	5.38168	4.55921	6.71836	0	11.7999	6.31867	14.2159	6.98558	8.23324	0.251201	9.20534	4.87563	4.14617	5.16459	6.81619	0.981165	13.5879	15.9355	4.54685	3.94765	10.8975	6.08418	7.03666	6.68579	18.9962	0.879412	0.873903	6.55098	0	6.38127	14.025	1.42913	16.1022	10.2954	1.29386	0	6.76762	4.7513	9.9116	1.06165	7.63776	0.572567	6.50194	8.56091	0.390989	11.4203	7.2797
CODING	NOVEL	COMBINATION	chr13	EXOSC8	novel_164	minor	11.159	0.023	*,10,11,14,20,23,24,26,32,*/*,k,k,k,k,k,k,k,k,*/37000822,37009184/*,0,0,0,0,0,0,0,0,0,0,0,0,0,0,0,0,0,0,*	12.4647	6.76117	20.2367	12.7682	5.51291	12.1934	30.0944	25.1111	6.31087	12.6306	8.12053	6.71165	6.74213	12.312	6.3672	7.15524	9.32465	9.14256	25.9548	2.05549	12.4628	8.22882	3.25082	8.96495	18.3554	5.65355	20.2469	11.5531	21.1109	13.3137	9.06794	17.3897	13.9019	21.7651	24.7457	25.3701	16.2244	23.6918	14.9779	10.106	9.82912	11.8304	14.8013	16.7145	8.98002	12.0919	15.3807	15.5976	11.3349	27.1898	7.27714	1.63329	4.02555	3.63369	6.08113	1.86674	8.41826	5.86926	3.42186	1.85789	2.54592	3.4354	3.1461	5.01847	1.95495	3.47576	1.91571
CODING	NOVEL	COMBINATION	chr12	SLC38A1	novel_165	minor	15.692	0.068	*,11,13,14,16,17,18,19,20,21,22,24,25,27,28,30,31,*/*,k,k,k,k,k,k,k,k,k,k,k,k,k,k,k,k,*/46189071,46268865/*,0,0,0,0,0,0,0,0,0,0,0,0,0,0,0,0,0,0,0,0,0,0,0,0,0,0,0,0,0,0,0,0,0,0,*	12.4647	17.8844	16.1261	15.8691	14.0886	18.6352	14.1232	15.7698	9.64161	25.8103	14.1806	16.6931	12.4197	12.4854	11.1856	15.1778	17.3582	13.9827	15.0494	10.7913	26.3419	20.3496	22.3223	16.6492	28.3198	12.6373	13.6774	11.8217	17.6276	15.0721	14.0141	17.7148	18.9017	15.1249	14.2251	20.184	16.63	17.0637	14.5767	11.2113	12.8206	17.4075	10.4337	10.1481	12.0885	10.9926	17.6528	18.8731	12.7819	12.2076	12.8342	14.6996	15.4121	10.2954	19.0197	19.5159	16.5064	17.3283	18.6433	16.721	12.1936	14.8868	17.6182	16.8266	20.5269	12.4134	16.3474
NON-CODING	NOVEL	UNANNOTATED	chr19	CTC-232P5.1	novel_166	major	5.901	1	1,novel/k,chr19_5978725_5980881/*,*/*	12.1937	8.28788	9.16976	5.6545	5.92128	3.91109	5.80769	6.83023	6.83678	11.2577	6.90851	3.26978	3.90334	12.8322	4.81842	3.25238	5.30788	3.22678	7.41566	2.8263	2.54922	5.00401	1.95049	2.81756	3.14664	4.65586	13.2466	10.747	6.86103	3.64242	8.10619	4.55059	8.41429	7.86986	9.03887	10.5125	10.2417	11.8459	16.1814	2.6844	1.70941	3.88712	1.21322	3.10412	1.20885	1.53897	2.79649	7.01891	3.61751	11.9302	5.16015	4.89988	8.74119	4.2393	2.58771	6.78815	6.60256	4.05258	5.19179	5.04283	5.49382	1.7177	2.30714	3.98525	3.7144	6.62049	6.51341
CODING	NOVEL	COMBINATION	chr6	ECHDC1	novel_167	minor	12.403	0.143	*,18,33,40,*/*,k,k,k,*/127290277,127343336/*,0,0,0,0,0,0,0,0,*	12.1937	15.2671	8.53736	8.75535	12.2509	9.43264	9.76748	7.232	15.2513	12.2187	12.2414	14.1117	12.2423	17.6877	11.1856	11.4917	8.89428	10.2182	11.3416	17.0862	12.1796	18.6816	10.1859	10.7579	9.96436	15.963	13.3543	16.3892	11.9276	14.1929	14.5637	10.0763	8.65818	7.25502	12.5951	16.9601	11.8641	13.9612	8.95997	11.5271	15.171	9.12627	13.588	10.8644	13.8154	13.411	7.51556	13.8818	15.4347	11.3753	11.2465	10.2081	16.5622	7.87299	8.28068	16.631	8.91345	11.3193	17.6993	18.8443	9.78169	11.8331	17.6182	18.7454	13.4891	6.786	13.5377
CODING	NOVEL	COMBINATION	chr10	CDK1	novel_168	minor	11.679	0.056	*,8,11,12,16,20,23,*/*,k,k,k,k,k,k,*/60778570,60793877/*,0,0,0,0,0,0,0,0,0,0,0,0,0,0,*	12.1937	15.7034	4.74298	14.2274	13.0676	10.813	11.4834	10.0444	16.4784	13.7289	13.211	15.3163	9.22607	21.6761	6.53929	7.15524	8.89428	4.84018	6.76134	11.6906	7.08116	14.2336	12.1364	17.1615	4.98218	9.97685	14.8621	14.1055	4.01107	13.8161	10.1671	4.06302	8.41429	5.53349	12.447	13.8765	24.1338	12.9741	11.6346	7.10577	9.18809	3.2111	2.66908	17.4308	22.7954	7.91471	13.1085	14.9737	13.9877	12.4851	14.6866	12.8622	20.7028	9.08422	6.08113	15.2733	16.0112	2.79488	16.0474	16.0574	7.90575	9.9245	10.2773	12.989	21.3089	9.4342	12.7714
NON-CODING	NOVEL	UNANNOTATED	chr2	IGKC	novel_170	minor	48.759	0.02	1,novel,novel/s,chr2_88931580_88932448,chr2_88931580_88932448/*,*/*	11.9227	200.218	0	0	0.816728	0.920257	0	0.200889	303.798	10.7085	571.588	0	11.3552	1.56068	569.262	29.0546	50.0662	55.9309	4.14405	1.41315	9.34713	5.56001	0	514.588	80.2393	42.5679	0.646176	0	3.27218	16.0769	1.64872	49.5689	9.87764	12.9115	26.6721	31.8178	140.95	44.4221	0	0.473718	0.427353	0	0.485287	3.82045	0	0	0	0	79.3441	142.33	4.76322	0.408323	40.4855	23.619	1.16447	27.8314	28.0609	0	20.1772	16.3228	32.427	3.05369	0.83896	9.74173	17.5945	0.331024	0
NON-CODING	NOVEL	LENGTH	chr15	PIN4P1	novel_171	minor	11.649	0.103	*,,*/*,*/43876122,43876199/*,-2049,393,*	11.9227	13.3042	8.85356	17.1459	7.9631	18.4051	16.8951	9.04	6.48618	14.9645	14.7866	12.2186	15.9682	4.68203	17.0366	9.32349	12.4807	5.01944	14.177	17.4716	5.38168	9.67442	8.66886	14.6001	10.2266	6.65123	12.9235	19.076	13.511	10.4249	14.0141	20.8027	14.8774	16.6005	19.4113	13.3158	14.1964	10.4357	17.2513	8.21111	9.40177	13.0134	8.24988	14.9236	10.8796	11.2125	6.81644	8.73464	5.78802	14.1498	16.2743	4.69572	10.4664	15.746	8.92761	5.09111	13.3702	10.9	10.9736	6.5026	13.6676	9.16108	4.82402	11.6606	6.06033	8.1101	12.516
CODING	NOVEL	UNANNOTATED:UNANNOTATED	chr7	NUDCD3	novel_172	minor	10.705	0.152	6,10,15,23,novel/k,k,k,k,chr7_44458947_44463238/*,*/*	13.2776	8.06978	10.7508	18.4227	5.30873	8.97251	8.57954	12.656	25.0682	20.3187	8.36293	3.26978	9.4035	4.68203	17.897	9.10667	13.6283	6.45357	15.0494	6.16646	4.53194	15.9016	10.4026	3.58598	7.60438	8.31404	9.26186	14.5085	10.3443	14.3185	8.79316	6.01327	9.38986	4.30383	11.7061	9.95182	9.32903	4.93579	14.5767	20.5278	15.171	19.2666	12.3748	15.043	13.9881	15.6096	33.3831	10.4504	2.65284	5.82638	12.0404	3.47075	7.01595	21.1965	10.4802	3.90318	6.43749	6.42823	3.06788	4.64471	10.1837	8.97022	2.93636	6.19928	7.0378	18.3719	17.3691
CODING	NOVEL	UNANNOTATED:UNANNOTATED	chr3	SAMD7	novel_173	major	4.775	0.983	13,novel,novel/s,chr3_169939691_169943090,chr3_169939691_169943090/*,*/*	12.4647	2.39912	7.58876	6.93132	0	6.90193	1.31993	5.72534	0.701208	16.3373	7.63572	0.344187	13.4843	4.33521	8.26015	11.9254	1.00419	2.68899	1.52675	14.1315	1.41623	3.78081	3.90099	9.22109	0	1.66281	11.0927	4.83617	0.316663	32.7818	9.34273	1.95025	9.38986	0.614833	9.77976	7.00832	15.9202	4.65374	1.60477	3.15812	1.28206	0.845025	2.18379	0.596946	0.345385	6.81544	4.54429	0.935854	4.58218	7.21361	2.77854	1.02081	6.32586	0	1.03509	4.7517	3.46634	0	0.235991	1.06165	2.14393	1.52685	0.41948	3.69005	0.390989	1.15859	2.42657
CODING	NOVEL	UNANNOTATED	chr10	DHTKD1	novel_174	major	16.992	0.536	novel,28/chr10_12113190_12116266,s/*,*/*	11.9227	23.7731	17.0747	35.3862	23.2767	13.1137	13.3313	13.56	12.797	19.7696	13.817	12.2186	20.2264	5.89589	12.0461	16.6956	22.3792	15.5961	17.4486	16.0585	20.1105	30.1353	25.7899	20.7475	15.2088	13.9676	20.2469	21.3597	23.6442	27.3809	14.7011	21.1277	20.1211	18.199	27.1166	23.8283	23.8296	25.243	30.6244	17.2117	16.4531	25.8578	32.9995	17.0727	13.8154	20.886	26.5666	18.2492	10.3702	14.9821	18.5236	3.26659	14.722	12.1123	5.69297	6.78815	11.0593	9.92184	4.48382	3.58306	10.1837	12.2148	8.17986	9.88933	6.84231	11.0893	15.7088
CODING	NOVEL	LENGTH:LENGTH	chr3	GFM1	novel_175	major	16.769	0.485	*,6,7,9,11,15,17,19,22,24,26,28,29,31,34,37,39,*/*,k,k,k,k,k,k,k,s,k,k,k,k,k,k,k,k,*/158644715,158691336/*,0,0,0,0,0,0,0,0,0,0,0,0,0,0,0,0,-7,0,0,0,0,0,0,0,0,0,0,0,0,0,0,0,0,0,*	16.8002	18.9749	12.0155	8.93775	17.968	19.5555	19.7989	13.2587	14.5501	13.7289	17.5743	24.0931	9.04865	13.5259	13.4227	12.359	13.4849	18.1058	16.5762	15.5446	19.2607	24.4641	17.121	17.1615	20.1909	18.956	15.7236	16.6579	18.472	22.9849	11.541	13.0017	12.9263	15.7397	14.3733	15.5585	18.3539	21.5764	10.2973	14.0536	14.3163	16.2245	16.0145	14.2073	14.5062	8.79412	9.26337	14.0378	14.2289	10.2655	17.5974	19.3954	24.8434	10.9011	15.1381	20.1947	19.1474	14.5334	24.071	24.9487	18.2234	22.3301	21.3935	16.2362	32.8431	14.5651	27.5862
CODING	NOVEL	LENGTH	chr22	APOBEC3C	novel_176	minor	14.275	0.013	*,4,5,*/*,s,k,*/39014379,39018269/*,0,0,-53,0,0,0,*	11.9227	8.72409	32.5684	16.5987	12.0467	14.4941	19.271	21.4951	12.0958	12.7678	13.0898	11.8745	14.7262	11.445	13.939	24.2844	15.0629	18.6436	29.0083	14.1315	18.411	14.0112	12.5698	12.2948	22.0265	9.31172	14.9697	12.2248	16.1498	10.4249	13.8767	27.6286	25.6087	12.5426	10.9652	12.0543	15.3118	13.3971	11.3671	8.84273	8.54706	12.5064	10.6763	6.20824	8.98002	8.35441	10.1373	12.4781	13.2642	20.531	6.74789	8.98312	12.9968	7.26738	36.8749	11.0307	15.1859	20.6821	11.0916	10.3511	11.7916	9.73365	9.01882	10.9225	12.3162	15.7237	11.8774
CODING	NOVEL	LENGTH	chr1	H3F3A	novel_177	minor	16.543	0.047	*,7,8,*/*,s,k,*/226062811,226071351/*,0,5,0,0,0,0,*	11.9227	16.5758	12.6479	14.2274	11.8426	20.9359	17.2911	14.3636	19.9844	15.5136	17.3319	16.3489	7.80668	15.7802	21.6829	22.9835	12.7676	15.9547	13.7408	20.4264	16.7115	19.0152	18.2046	14.3439	11.2755	20.6188	17.3391	15.8519	14.2498	18.9657	15.9376	14.9519	13.7799	10.3292	15.1142	16.1191	27.1759	20.5893	13.6405	14.3694	20.2993	14.5344	10.4337	14.5655	17.0966	10.3331	14.332	14.5057	14.9524	13.8723	15.3481	31.6451	18.8626	14.5348	14.103	21.3827	18.4872	14.3937	19.8232	23.2236	16.4815	19.849	19.9253	17.417	21.3089	13.4065	14.5594
CODING	NOVEL	COMBINATION	chr2	TANK	novel_179	minor	5.735	0.027	*,31,38,41,46,52,*/*,k,k,k,k,k,*/161137063,161235342/*,0,0,0,0,0,0,0,0,0,0,0,0,*	11.9227	8.28788	2.84579	5.28969	5.10455	6.4418	7.5236	3.51556	5.25906	8.23732	4.72688	18.7582	6.74213	3.46817	7.22763	6.93841	7.74663	4.30238	5.6708	7.45114	5.38168	6.56081	4.76787	7.17196	4.98218	5.32099	5.92328	4.29882	2.63886	4.14482	6.86965	3.25042	2.68282	3.07416	5.77895	4.48533	3.44769	3.94863	2.27342	8.52692	11.3249	9.29528	6.79402	8.35724	7.59847	10.1132	8.03991	5.61513	5.06452	3.88425	4.63091	2.44994	3.22044	5.45053	4.91666	4.07289	5.9423	4.7513	2.83189	2.52142	6.43179	6.4891	5.03376	5.01847	2.34593	4.96537	4.08685
CODING	NOVEL	LENGTH	chr6	HDDC2	novel_180	minor	7.892	0.07	*,14,16,22,*/*,k,k,k,*/125276243,125302033/*,0,0,0,0,0,0,0,184,*	11.6518	6.32496	12.6479	8.02574	5.10455	9.6627	4.09178	7.43289	10.1675	5.62883	5.57529	7.74421	6.91955	6.93634	6.88346	9.32349	5.8817	5.55724	6.32513	5.39565	8.21414	10.6752	6.71836	5.89125	8.65326	6.65123	8.40029	10.747	10.4499	8.16404	5.22094	5.68823	7.56067	11.5589	12.447	15.138	10.1403	10.1536	10.431	8.52692	7.47868	10.3093	4.61023	5.85007	6.73501	8.79412	11.0112	12.0101	5.78802	9.71063	6.08633	6.53317	8.16611	6.05615	6.72805	7.12755	8.41826	7.68593	7.4337	5.70636	5.35983	7.44338	6.2922	6.78969	6.06033	7.28254	8.55683
CODING	NOVEL	LENGTH	chr14	HNRNPC	novel_181	minor	11.363	0.016	*,21,26,29,35,41,43,58,*/*,k,k,k,k,k,k,l,*/21211306,21269298/*,0,0,0,0,0,0,0,0,0,0,0,0,0,-392,0,0,*	11.6518	11.9956	13.2803	18.7875	10.6175	19.0953	15.3112	11.6516	14.3748	13.5916	8.36293	13.0791	9.04865	15.4334	5.67885	7.37206	8.60737	11.6523	11.5597	11.6906	11.0466	9.00722	12.7866	11.0141	14.6843	4.98842	11.8466	9.26932	16.572	14.4441	12.6402	7.96352	11.341	12.7885	13.6324	12.0543	12.9795	11.7049	12.1695	15.0011	21.5813	22.9847	32.029	9.31236	15.1969	11.6522	16.2546	19.029	10.8525	14.7047	8.99719	3.26659	4.14056	7.26738	9.18638	3.73348	7.59294	5.17054	6.48974	5.04283	4.68985	8.2068	6.92142	5.31367	7.2333	6.95151	6.76884
CODING	NOVEL	LENGTH	chr13	RCBTB2	novel_182	minor	16.353	0.161	*,,*/*,*/48490251,48492487/*,0,47,*	11.6518	14.8309	22.4501	21.1588	2.246	20.9359	23.2308	11.2498	12.797	18.3967	22.9072	24.9536	20.049	14.2195	12.0461	13.8768	13.198	16.851	18.1029	11.4336	8.21414	19.7936	12.1364	14.6001	8.12882	19.2886	40.6014	25.5242	8.5499	21.6033	21.0211	22.2654	8.78013	3.19713	25.4866	29.1546	36.5049	16.0766	6.55281	18.1592	20.2993	10.9853	19.1688	15.7594	13.8154	10.5529	23.5954	18.2492	20.4992	17.7566	11.2465	15.5163	24.2683	6.05615	6.85744	15.443	16.6715	3.07437	17.6993	18.3134	8.44173	18.513	10.9065	14.6126	19.9404	11.4203	13.7931
CODING	NOVEL	COMBINATION	chr8	COPS5	novel_183	minor	9.399	0.061	*,5,8,10,12,13,15,24,*/*,k,k,k,k,k,k,k,*/67043317,67062106/*,0,0,0,0,0,0,0,0,0,0,0,0,0,0,0,0,*	11.6518	10.9051	9.48596	10.7618	13.6802	9.20257	9.89947	10.5467	7.18738	9.88478	10.0598	17.3814	9.93577	10.2311	10.1531	11.9254	10.4723	10.3974	8.2881	8.47889	8.49739	13.344	14.3036	12.2948	12.0621	7.98148	8.0772	6.7169	10.5554	7.41044	7.55662	9.26369	11.7068	10.2062	7.70526	5.32633	9.53184	9.44851	9.22743	7.57949	7.47868	12.3374	7.76459	7.04396	10.1889	8.57426	10.3121	11.8542	6.99386	9.43318	8.33563	5.71653	7.70604	7.26738	11.2566	6.27904	13.3702	8.80388	7.5517	6.90072	9.91568	8.2068	8.59934	7.08489	7.2333	7.28254	6.89655
CODING	NOVEL	UNANNOTATED:UNANNOTATED	chr18	CD226	novel_184	minor	18.077	0.227	6,9,10,12,novel/l,k,k,k,chr18_69945452_69946730/*,*/*	18.1551	45.8014	29.0903	30.0965	15.9262	8.97251	2.11189	1.70756	2.10362	7.55088	13.6958	20.4791	47.3723	1.56068	8.26015	16.4787	35.1468	34.0605	31.4075	10.9198	19.2607	14.2336	17.3377	1.02457	37.4975	9.31172	5.81559	14.7772	28.9219	20.4729	12.5028	22.7529	12.0727	14.0182	14.966	7.98949	12.7767	5.07681	48.5443	31.7391	25.6412	40.2232	11.6469	27.6983	18.3054	43.9706	66.5914	21.8366	8.68203	5.82638	32.8133	3.26659	1.95527	23.0134	11.6447	8.14578	12.5449	30.1847	3.89384	4.3793	20.3673	15.6502	1.67792	1.47602	2.73692	22.5097	12.516
CODING	NOVEL	LENGTH	chr13	ANKRD10	novel_185	minor	4.431	0.072	*,5,12,*/*,k,k,*/110880112,110894109/*,0,0,0,0,0,-176,*	11.3808	8.28788	8.53736	2.37124	3.06273	5.52154	6.20367	3.31467	5.60967	5.90341	4.60567	2.23722	4.08076	3.46817	2.40921	4.11968	3.29949	5.55724	5.01648	1.79855	7.3644	7.33922	4.33443	5.37897	8.12882	7.31635	6.78485	4.56749	9.18323	4.52162	9.48012	9.58873	6.21926	6.64019	5.33441	6.16732	3.8533	9.44851	6.15162	4.42137	5.76927	3.04209	3.39701	5.13373	5.35347	8.13456	4.36951	5.30317	4.82335	5.82638	2.77854	0.612485	1.84025	1.21123	0.258771	0.678815	0.330128	0.978209	0.707972	0.398118	0.267991	1.33599	1.25844	0.885612	0.781978	1.65512	0.766284
CODING	NOVEL	COMBINATION:COMBINATION	chr3	TFDP2	novel_186	major	26.924	0.427	*,10,11,14,17,19,23,28,31,41,*/*,k,k,k,k,k,k,k,k,k,*/141952696,142028579/*,0,0,0,0,0,0,0,0,0,0,0,0,0,0,0,0,0,0,0,0,*	15.9873	32.7153	30.0389	39.0343	17.7638	37.7306	23.0988	30.9369	20.335	26.0848	24.3616	39.9257	27.1459	18.9015	19.6179	31.006	35.7206	31.73	22.6832	29.5476	49.2849	28.2449	27.3069	22.0282	71.3239	33.5887	19.0622	16.2549	37.6829	17.8353	25.1429	22.1028	25.8526	43.2842	19.5595	20.3241	34.3755	29.8968	28.2172	18.3171	23.5044	31.4349	23.0511	24.833	19.5143	18.4676	19.2259	30.4153	30.8694	29.4093	22.3607	13.883	23.1181	38.7593	28.9824	16.1218	29.3814	32.8399	21.3571	28.1337	20.0994	16.7953	28.7344	23.1735	18.181	30.6198	16.6028
CODING	NOVEL	COMBINATION	chr14	NUMB	novel_187	minor	10.174	0.091	*,11,12,20,21,23,29,31,37,*/*,k,k,k,k,k,k,k,k,*/73277293,73458493/*,0,0,0,0,0,0,0,0,0,0,0,0,0,0,0,0,0,0,*	11.3808	10.9051	15.1775	15.6867	14.4969	5.52154	8.44755	8.93956	4.90846	10.1594	11.6354	10.3256	9.58092	6.0693	6.88346	6.07111	11.333	10.3974	8.06999	16.9578	7.64765	12.4544	15.6039	11.2702	9.1777	9.64429	12.2773	5.37352	9.92211	13.6905	11.541	8.77613	8.41429	9.96029	8.1498	12.1945	10.6473	12.1279	6.82027	11.3692	13.0343	12.6754	12.6175	12.0583	16.0604	6.15588	8.73903	12.79	11.576	19.4213	10.7172	4.89988	8.62617	4.2393	7.76314	6.95785	10.234	6.14874	12.7435	8.89131	8.30773	9.35193	9.4383	8.85612	13.8801	6.62049	8.81226
CODING	NOVEL	COMBINATION	chr2	CFLAR	novel_188	minor	15.736	0.052	*,34,37,44,*/*,k,k,k,*/201132850,201141374/*,0,0,0,0,0,0,0,0,*	11.1098	20.7197	14.8613	11.1266	42.0615	11.5032	9.5035	12.8569	22.0881	8.23732	12.4838	29.2559	21.6458	2.60113	19.2737	19.9479	8.60737	26.7106	37.5145	16.0585	33.9896	12.788	15.1705	10.7579	31.4664	13.9676	8.0772	8.06028	28.8163	5.27523	20.7464	29.2538	9.02402	18.5679	5.77895	11.4936	7.808	5.07681	14.3092	10.8955	11.7522	31.6039	27.4187	12.0583	16.2331	22.2051	10.3121	8.11074	4.82335	3.05191	17.2005	4.08323	2.1853	36.3369	37.5218	5.09111	12.7099	35.0758	7.19771	5.17554	17.2854	7.44338	2.93636	8.70851	5.47385	28.1371	14.6871
NON-CODING	NOVEL	LENGTH	chr7	SNHG15	novel_189	minor	4.966	0.031	*,7,15,*/*,s,k,*/44983322,44986525/*,0,207,0,0,0,0,*	10.8388	5.23445	10.1184	3.28326	2.65437	6.67187	8.18357	6.22756	4.90846	5.49155	2.30284	2.23722	4.61304	7.28316	2.5813	5.42064	2.72567	3.94385	7.41566	1.41315	2.26597	3.22481	0.866886	5.12283	2.6222	2.32793	8.29259	5.91087	7.70547	3.39122	4.53397	2.60033	5.97536	7.25502	8.44615	9.95182	5.37434	8.03828	5.08177	10.7376	8.11971	7.60523	7.76459	7.99908	4.31732	9.45368	9.61293	7.33086	3.37634	8.87829	2.77854	1.02081	2.76037	6.05615	1.94079	1.69704	2.64102	2.23591	3.53986	1.06165	1.33996	2.29027	4.1948	4.13285	2.54143	2.48268	2.29885
NON-CODING	NOVEL	LENGTH	chr7	SNHG15	novel_190	minor	4.63	0.029	*,10,*/*,s,*/44983322,44986525/*,0,0,-540,0,*	10.8388	3.27153	6.00777	3.46566	2.246	5.52154	7.5236	4.21867	5.43436	4.39324	5.21168	1.03256	4.25819	7.97679	2.06504	5.63746	3.15604	5.01944	5.88891	1.54162	1.98272	2.224	0.866886	3.84212	4.45774	3.32562	6.35407	6.04521	9.28878	4.27042	3.70961	4.06302	7.68261	5.77943	6.81619	8.97065	4.46171	7.05113	5.6167	7.73739	8.11971	9.63329	4.36758	4.17862	2.4177	13.1912	12.5842	5.45915	2.89401	6.65872	3.30779	2.04162	2.64536	2.42246	2.32894	0.509111	1.8157	1.2577	2.94988	2.52142	2.27793	1.14513	3.77532	3.54245	4.30088	2.31717	2.29885
NON-CODING	NOVEL	LENGTH:LENGTH	chr7	PMS2P1	novel_191	minor	15.327	0.245	*,3,4,5,6,*/*,k,k,k,s,*/100325779,100335838/*,0,0,0,0,0,0,0,0,-5,0,*	14.0905	15.7034	18.3395	20.2467	11.4342	14.9542	19.667	19.0845	17.3549	17.4357	13.5746	16.3489	10.6455	11.6184	15.832	13.0095	17.0713	17.7473	13.3046	10.149	16.7115	12.1208	14.7371	19.7229	14.6843	13.9676	10.3388	14.7772	11.7165	9.29445	16.8993	15.4395	16.3408	14.2641	13.9287	18.2216	13.2837	15.7945	33.4327	16.738	16.0257	12.5064	13.1028	12.894	16.0604	14.7301	17.6528	15.5976	14.2289	16.6468	19.7144	12.4539	15.5271	15.746	14.4912	16.631	17.6618	18.586	12.8615	13.6687	18.2234	15.6502	8.17986	10.0369	10.3612	21.0201	16.6028
CODING	NOVEL	UNANNOTATED:UNANNOTATED	chr9	FOCAD	novel_192	minor	9.619	0.38	1,2,novel/s,k,chr9_20672332_20678902/*,*/*	16.2583	38.1679	27.1931	23.3476	0	9.20257	0.791958	16.4729	2.10362	19.9069	9.81736	37.1722	22.5329	13.6993	13.939	24.2844	1.00419	17.9266	3.70783	7.83655	1.98272	13.9	5.20131	0.768424	23.0754	6.65123	0.753872	11.8217	5.59438	9.67125	14.5637	1.95025	17.8041	12.5426	6.37166	3.36399	4.36031	7.19215	0.267462	18.6329	8.33338	1.18304	3.63965	10.3869	15.1969	14.95	0	12.3221	0.96467	5.54893	1.98467	0	4.60062	16.9572	0.646928	4.92141	12.3798	0.698721	1.06196	10.8819	10.4517	2.86284	7.3409	10.6273	3.5189	10.2618	0.893998
CODING	NOVEL	UNANNOTATED	chr5	ATOX1	novel_193	minor	13.394	0.028	novel,5,7,11/chr5_151725465_151731989,k,k,s/*,*/*	10.8388	18.1025	17.3909	18.9699	25.3186	10.583	10.4274	11.752	12.4464	11.1204	13.5746	14.8	15.6134	9.88429	20.8225	17.7797	18.5058	22.0497	14.6132	10.4059	10.4801	19.46	19.7217	12.5509	16.5199	8.6466	5.27711	7.52293	16.7831	11.8065	18.9602	11.864	12.9263	14.2641	14.5215	7.00832	14.1964	12.8331	17.1176	12.0009	19.8719	16.0555	19.4115	12.6553	14.6789	10.3331	20.4493	19.497	10.6114	9.98808	13.4958	2.04162	9.08623	9.08422	13.7149	8.31548	11.5545	13.9744	8.02368	9.82025	17.9554	8.58851	4.61428	7.8229	9.77473	13.7375	12.7714
CODING	NOVEL	UNANNOTATED	chr3	ZNF852	novel_194	major	6.627	0.534	novel,8/chr3_44505833_44509975,s/*,*/*	10.8388	8.50598	5.69157	8.39054	2.85855	9.89277	11.3514	9.64267	5.96027	10.4339	9.57495	4.47443	5.50016	4.68203	11.874	7.58889	4.73405	7.70843	7.41566	4.36791	7.08116	7.56162	3.25082	4.61054	4.45774	6.65123	11.6312	6.7169	6.96659	6.40563	13.0523	13.0017	7.31677	4.91866	7.11255	7.84932	5.98275	7.33317	5.88416	4.42137	2.77779	3.2111	6.30873	3.22351	3.45385	5.05662	2.79649	9.82647	4.34101	8.87829	3.4401	3.06243	6.32586	6.66176	8.79823	4.7517	5.11698	4.61156	7.4337	2.91953	12.1936	4.19883	6.50194	5.75648	5.66934	6.45498	6.51341
CODING	NOVEL	LENGTH	chr11	PSMA1	novel_196	minor	9.894	0.024	*,7,8,12,15,21,23,24,27,*/*,k,k,k,l,k,k,k,k,*/14505248,14520297/*,0,0,0,0,0,0,0,0,6,0,0,0,0,0,0,0,0,0,*	10.8388	14.6128	6.00777	14.045	11.4342	8.28232	12.2753	11.5511	9.46631	9.47292	10.4234	19.6187	13.1294	12.6588	7.39972	11.9254	12.1938	10.7559	5.88891	14.2599	11.0466	7.67282	9.75247	9.98951	10.2266	9.31172	9.58495	7.7916	8.65546	7.53604	7.41923	7.15092	7.07288	8.97655	9.63158	7.98949	7.70659	8.7434	4.27939	5.84252	7.05132	8.28125	5.82345	11.1032	12.4339	7.475	7.51556	11.2303	15.6759	10.8204	6.8802	6.9415	11.1565	15.1404	7.63375	14.2551	10.234	7.54619	11.0916	8.7586	8.44173	11.0696	11.1162	12.6938	8.60176	10.5928	10.728
CODING	NOVEL	COMBINATION	chr5	CCNB1	novel_197	minor	9.945	0.027	*,6,7,8,10,13,14,18,*/*,k,k,k,k,k,k,k,*/69167283,69177524/*,0,0,0,0,0,0,0,0,0,0,0,0,0,0,0,0,*	10.8388	11.7775	1.89719	7.66093	8.98401	7.59212	6.20367	4.62045	21.7375	11.2577	16.3623	8.60468	4.61304	20.809	5.50677	6.07111	12.6241	2.86825	7.63377	12.9753	6.23142	11.12	8.66886	13.5755	2.6222	10.642	12.1697	15.0459	0.949989	14.1929	8.51837	2.92538	5.36563	2.09043	15.5587	16.9601	24.1338	16.3586	7.08774	6.00043	7.05132	1.85906	4.61023	9.78991	16.5785	10.7728	7.86513	7.64281	15.1936	8.04595	17.0682	9.79976	25.9935	2.42246	2.19956	13.746	11.0593	0.838465	11.9175	15.1285	6.2978	6.87081	12.1649	13.727	20.1359	3.80678	12.8991
CODING	NOVEL	LENGTH	chr7	PSMC2	novel_198	minor	5.165	0.016	*,9,11,12,16,18,19,20,21,22,*/*,k,k,k,l,k,k,k,k,k,*/103347781,103367897/*,0,0,0,0,0,0,0,0,291,0,0,0,0,0,0,0,0,0,0,0,*	10.5679	3.27153	5.37538	4.74248	3.87946	3.91109	5.54371	3.71645	7.88859	5.49155	8.24173	5.16281	5.32273	8.49702	3.7859	6.50476	2.86912	6.45357	7.63377	1.67008	3.96545	3.55841	1.73377	7.17196	11.0132	2.99305	11.7389	8.46329	7.59991	6.02883	6.86965	8.28857	4.51201	7.62392	11.4097	7.28866	4.56311	7.19215	7.75639	2.6844	3.84618	3.71811	7.52195	4.4174	1.72693	6.59559	5.76776	2.80756	4.82335	6.38127	0.79387	2.04162	2.1853	3.02807	3.10526	2.71526	4.62179	3.63335	5.30979	2.91953	3.0819	3.81712	3.1461	4.72326	3.90989	3.64127	2.80971
CODING	NOVEL	COMBINATION:COMBINATION	chr17	ABCA6	novel_199	minor	6.924	0.161	*,9,10,11,12,13,15,16,17,19,20,22,23,24,25,26,27,29,30,32,34,35,37,38,41,42,*/*,k,k,k,k,k,k,k,k,k,k,k,k,k,k,k,k,k,k,k,k,k,k,k,k,k,*/69079074,69115376/*,0,0,0,0,0,0,0,0,0,0,0,0,0,0,0,0,0,0,0,0,0,0,0,0,0,0,0,0,0,0,0,0,0,0,0,0,0,0,0,0,0,0,0,0,0,0,0,0,0,0,0,0,*	14.6324	10.9051	1.26479	4.56008	1.42927	11.5032	5.54371	3.51556	2.10362	5.07968	3.27245	7.74421	2.30652	3.46817	3.61382	7.80572	6.31207	2.68899	11.9959	11.6906	19.2607	6.67201	9.75247	7.4281	5.76884	14.9653	7.86181	2.28375	0.949989	6.28003	3.84701	1.46269	7.07288	0.737799	3.85263	12.4748	16.5286	13.2561	0.668654	5.05299	1.49574	2.53508	0.242644	3.58168	2.59039	1.31912	0.174781	11.3862	13.7465	13.5949	4.36628	3.87907	14.492	9.08422	2.58771	9.84281	10.0689	0.978209	12.2715	7.03342	5.89581	8.58851	15.9402	13.8746	15.0531	2.48268	9.1954
CODING	NOVEL	COMBINATION	chr1	ZBTB8OS	novel_200	minor	7.902	0.033	*,9,*/*,k,*/32621948,32650433/*,0,0,0,0,*	10.5679	10.2508	11.0669	8.75535	7.75892	9.89277	5.6757	7.03111	8.5898	10.7085	10.0598	8.94886	8.51637	7.80338	10.6694	11.4917	8.03355	9.68035	10.9054	8.86429	12.1796	9.67442	8.23541	6.40353	7.60438	7.64892	8.1849	5.50786	6.12215	9.16885	8.65576	8.61361	13.2921	8.36172	11.7061	14.0166	6.48976	10.0126	14.5767	3.94765	3.6325	8.95727	8.97781	4.65618	3.28116	6.81544	9.78771	6.55098	9.6467	8.60084	9.26181	4.2874	5.63576	5.45053	4.26973	4.4123	7.92307	7.82568	3.18587	3.45036	6.96778	4.77139	1.88766	7.6753	0.586484	7.44805	7.79055
NON-CODING	NOVEL	UNANNOTATED	chr9	LOC101927069	novel_201	major	16.041	0.737	novel,novel,3/chr9_68966857_68974166,chr9_68966857_68974166,l/*,*/*	10.2969	72.628	6.00777	13.6802	1.63346	6.4418	4.48776	0	7.18738	5.49155	62.9038	56.963	4.96789	10.0577	3.95799	10.6244	11.62	0.896329	10.2511	28.6484	2.26597	4.00321	13.8702	16.9053	5.2444	7.98148	24.3393	15.3145	0.422217	12.1833	7.55662	0.975125	3.41449	0.614833	8.00162	9.25099	99.0703	47.1015	0	6.78996	6.41029	0.67602	0.970574	15.7594	34.7112	1.97868	0.524342	32.4429	64.6329	13.3174	5.95402	12.8622	26.9136	0	0.258771	27.492	18.6522	0	6.96172	34.5036	6.43179	21.7576	19.0863	6.78969	90.514	3.31024	7.79055
CODING	NOVEL	COMBINATION	chr5	MATR3	novel_202	minor	12.239	0.053	*,30,36,42,44,45,48,52,54,58,59,62,65,69,*/*,k,k,k,k,k,k,k,k,k,k,k,k,k,*/139293805,139329345/*,0,0,0,0,0,0,0,0,0,0,0,0,0,0,0,0,0,0,0,0,0,0,0,0,0,0,0,0,*	10.2969	13.9585	16.1261	13.133	17.968	13.1137	7.5236	7.33245	14.1995	12.6306	14.7866	14.1117	9.22607	12.6588	9.29267	11.2749	11.4765	11.473	11.5597	11.3052	11.8963	10.4528	21.4554	12.8071	22.5509	7.98148	9.90803	10.344	14.2498	15.7001	7.00705	11.7015	9.38986	11.3129	16.8923	11.0731	11.6613	16.7817	9.49489	13.5799	8.33338	10.3093	12.8601	13.7298	22.1047	15.3897	13.8077	14.0378	10.6114	9.15574	17.4651	8.77895	8.62617	11.5067	10.0921	10.0125	9.07851	10.9	9.32163	10.2184	8.03974	7.63423	12.1649	8.70851	21.6999	10.4273	15.3257
CODING	NOVEL	COMBINATION	chr4	STAP1	novel_203	minor	6.287	0.041	*,3,4,5,6,7,9,*/*,k,k,k,k,k,k,*/67558929,67606296/*,0,0,0,0,0,0,0,0,0,0,0,0,0,0,*	10.2969	6.10686	5.05918	6.38411	1.83764	10.3529	4.22378	5.424	2.45423	11.2577	2.90885	2.40931	5.67758	4.1618	4.47425	8.02254	3.15604	4.84018	9.81485	6.68033	6.23142	9.34082	9.96919	3.84212	6.81772	7.31635	8.72338	4.16448	6.33326	7.15924	5.63312	5.20067	8.90207	9.34545	3.25992	11.4936	8.0108	5.78192	7.3552	10.2639	3.84618	7.77423	4.36758	5.73068	9.15271	1.75882	6.46688	8.42269	4.82335	7.21361	7.27714	4.89988	6.32586	16.9572	5.56358	4.24259	8.08813	2.93463	3.89384	3.05224	4.28786	6.29824	5.03376	5.31367	3.7144	6.45498	6.64113
NON-CODING	NOVEL	LENGTH	chr22	RPL23AP82	novel_204	major	11.77	0.615	*,4,*/*,k,*/50783864,50798655/*,-208,0,0,0,*	10.0259	9.16029	18.3395	12.0386	10.8216	9.43264	7.39161	8.33689	9.11571	7.82545	14.0594	18.0698	9.58092	10.9247	11.874	11.0581	12.1938	11.1145	9.81485	13.4891	9.34713	8.00642	14.3036	10.5018	9.1777	10.642	10.4465	12.3591	15.0943	10.5505	9.34273	11.3765	10.7313	12.4196	10.6688	11.2133	14.5006	10.5767	14.5767	11.3692	15.5984	15.0415	9.4631	13.0134	14.6789	10.3331	10.8364	15.1296	15.4347	12.4851	9.79106	10.8206	10.6965	9.68983	15.1381	13.0672	13.8654	20.6821	11.0916	15.3939	10.9876	10.4971	11.1162	14.1698	8.79725	11.2548	7.66284
CODING	NOVEL	UNANNOTATED	chr4	UGT2B17	novel_205	minor	2.552	0.133	1,2,3,4,5,novel/k,k,k,k,k,chr4_68571957_68576515/*,*/*	10.0259	0	0	8.57295	11.4342	9.6627	0	0	15.9525	12.6306	12.605	0	0	0	29.771	0	0	6.99137	0	0	0	0	0	0	0	0	0	0	4.96105	0	0	3.25042	7.19483	3.19713	0	0	0	0	0	0	0	0	0	0	0	7.25515	9.43815	0	0	0	0	0	0	0	0	0	0	0	0	0	9.11171	0	0	0	0	0	8.93998
CODING	NOVEL	UNANNOTATED	chr14	PSMB5	novel_206	minor	11.801	0.019	novel,3,7,10/chr14_23011061_23011271,l,k,s/*,*/*	10.0259	14.1766	12.6479	13.3154	13.8844	10.3529	7.5236	9.24089	18.0561	12.0814	15.8775	10.6698	12.5971	11.445	11.1856	12.359	10.9027	8.78402	11.9959	12.3329	10.1969	14.0112	16.2541	14.0878	11.2755	13.635	11.4158	9.538	8.76101	12.5601	14.2889	9.75125	9.51181	7.99282	11.7061	13.5961	12.7767	10.0126	5.88416	9.15854	7.90603	9.9713	8.49253	14.0879	15.1969	12.3118	9.08859	9.35854	10.8525	6.38127	10.7172	14.6996	17.4824	10.9011	13.8443	11.8793	12.2147	12.4372	14.9854	13.8014	10.4517	11.2605	10.2773	16.9742	14.6621	10.2618	14.304
CODING	NOVEL	COMBINATION	chr11	TAF1D	novel_207	minor	4.167	0.037	*,10,13,16,18,24,*/*,k,k,k,k,k,*/93730447,93733350/*,0,0,0,0,0,0,0,0,0,0,0,0,*	10.0259	3.05343	3.16199	2.91845	3.06273	3.68103	5.80769	4.82134	7.88859	4.94239	3.75726	3.09768	2.66137	5.72248	1.89295	3.25238	1.43456	2.86825	2.61729	1.67008	1.41623	3.22481	4.33443	4.09826	2.09776	3.99074	5.81559	8.86631	4.96105	2.00961	2.0609	1.46269	1.5853	2.70526	7.11255	5.60666	3.34628	3.80761	4.41312	6.47414	5.12824	4.22513	1.45586	6.08885	3.10847	6.37574	4.71908	6.70696	2.41167	2.21957	3.04317	3.47075	8.8562	2.42246	3.23464	4.92141	6.43749	4.19233	5.78177	5.57366	3.48389	4.00797	3.56558	8.41331	5.27835	2.48268	3.83142
CODING	NOVEL	COMBINATION	chr11	PSMA1	novel_208	minor	9.029	0.022	*,7,8,12,15,21,23,24,27,*/*,k,k,k,k,k,k,k,k,*/14505248,14520193/*,0,0,0,0,0,0,0,0,0,0,0,0,0,0,0,0,0,0,*	10.0259	6.32496	7.27257	7.29612	4.492	8.28232	6.46766	8.73867	8.5898	10.5712	12.3626	6.71165	9.04865	9.71088	5.16259	11.0581	10.1854	12.5486	6.54323	10.149	8.78064	7.00562	13.22	6.65968	8.91548	5.98611	6.78485	6.98558	7.3888	7.53604	7.8314	9.58873	6.95093	6.02536	10.0761	8.97065	7.30098	7.89726	5.08177	10.5797	7.265	10.4783	9.94839	15.1624	12.9519	4.61691	10.6616	15.4416	11.576	11.0979	9.1295	8.16647	12.3067	8.47861	12.8092	8.99429	6.76762	9.08337	10.0296	9.42213	5.76182	12.9782	11.7454	9.29892	12.5117	8.44112	8.68455
CODING	NOVEL	COMBINATION	chr1	HIST2H4B	novel_209	minor	6.691	0.316	*,,*/*,*/149859681,149860702/*,0,0,*	10.0259	5.01635	5.69157	6.93132	2.85855	4.83135	5.01573	2.20978	4.73316	9.74749	11.393	2.5814	7.80668	15.6068	6.02303	8.23937	6.74244	6.2743	7.85188	8.73582	5.09843	12.788	14.0869	10.7579	7.8666	10.3094	7.32333	4.70183	0.422217	10.8017	6.59487	4.06302	3.90228	1.59856	5.92713	8.97065	3.44769	8.60237	1.7385	2.84231	1.92309	1.35204	5.33816	4.29801	4.83539	0.879412	1.22346	4.21134	11.3349	9.43318	4.23397	8.16647	12.9968	3.02807	6.72805	11.8793	9.90383	3.07437	13.4515	4.51201	6.69979	11.8331	7.3409	8.41331	6.45132	6.786	7.79055
NON-CODING	NOVEL	UNANNOTATED	chr19	ZNF826P	novel_210	major	6.584	0.692	1,novel,2,3/l,chr19_20404958_20407252,l,l/*,*/*	9.75496	0.654306	2.84579	0.547209	0	21.8561	7.91958	8.53778	7.88859	8.78647	5.33288	0.516281	8.16153	3.9884	1.20461	14.3105	3.29949	4.66091	0.436216	6.29493	1.69948	3.00241	7.15181	2.04913	2.6222	9.64429	21.1084	1.47772	8.97212	4.39602	5.49572	12.6766	22.1942	12.1737	4.14899	15.8388	4.56311	0	15.3791	3.31602	2.77779	7.94324	11.4042	13.7298	4.31732	5.93603	4.54429	6.70696	0	17.2017	20.5083	6.73734	2.99041	7.87299	3.36403	3.90318	1.8157	2.79488	4.01184	2.1233	3.61788	3.62626	1.25844	7.8229	5.08286	13.241	0.893998
NON-CODING	NOVEL	UNANNOTATED	chr1	RP11-488L18.8	novel_211	major	3.78	0.913	novel,novel,1/chr1_247205292_247210440,chr1_247205292_247210440,s/*,*/*	9.75496	5.45255	1.26479	1.82403	2.04182	3.68103	1.31993	0.502222	1.40242	0.686443	1.57563	2.06512	3.37107	2.0809	5.50677	2.16825	5.02097	2.33046	11.9959	2.05549	0.566493	5.22641	2.38394	14.6001	4.98218	3.32562	3.12318	1.47772	4.53884	5.52643	0.824358	1.13765	1.5853	0.245933	7.26073	4.34516	6.59117	10.5767	6.95401	7.8953	2.35044	2.53508	4.36758	2.62656	5.87155	0.439706	0.699122	5.61513	0.482335	4.1617	7.80639	0.612485	4.60062	1.21123	5.82236	1.52733	1.8157	2.23591	3.42186	4.24659	2.27793	4.19883	3.77532	5.16607	4.88736	6.786	4.46999
NON-CODING	NOVEL	LENGTH:LENGTH	chr19	AC006129.4	novel_212	minor	11.293	0.037	*,14,*/*,k,*/41535601,41536543/*,0,0,0,-55,*	18.697	10.4689	16.1261	5.10729	0.204182	17.715	13.0673	13.4596	7.01208	7.96274	16.6047	0.860468	20.2264	9.01724	9.63684	11.9254	4.01677	9.32182	11.9959	13.8745	8.21414	10.7864	9.53574	8.45267	7.60438	8.31404	14.6467	13.1651	20.7942	28.8881	9.48012	13.1642	11.5849	7.00909	16.2996	17.3806	5.67854	9.30749	45.736	27.4756	26.4959	10.1403	17.4703	10.1481	6.04424	8.79412	20.2745	10.9183	4.58218	6.65872	10.5849	8.98312	3.79551	7.87299	2.19956	6.95785	9.07851	4.47181	5.0738	7.16613	8.44173	13.5508	2.0974	7.9705	4.10539	7.28254	14.6871
CODING	NOVEL	UNANNOTATED:UNANNOTATED	chr4	ZNF721	novel_213	minor	18.841	0.431	novel,11,15/chr4_456031_456371,k,l/*,*/*	10.2969	20.9378	17.0747	23.1652	14.0886	20.2457	22.8348	38.2693	11.5699	15.7882	13.211	14.6279	23.0652	9.88429	18.9295	28.8378	22.953	32.0886	20.284	17.7286	22.6597	18.7928	17.3377	12.0386	28.3198	11.9722	12.6004	11.5531	27.8663	13.3137	22.6699	25.1907	22.4381	30.0038	13.6324	14.7175	20.2805	15.3715	22.6005	19.7382	18.3762	22.9847	26.6908	20.0574	18.3054	19.1272	21.1484	16.0655	13.2642	13.8723	16.9359	12.0455	9.66131	27.8583	35.8398	11.2004	15.1859	39.4079	10.8556	7.69695	24.2532	12.5965	8.17986	14.465	6.84231	31.7783	8.68455
CODING	NOVEL	LENGTH	chr10	BLNK	novel_214	minor	10.991	0.015	*,5,7,8,9,10,13,14,15,18,20,21,23,25,28,29,*/*,k,k,k,k,k,k,k,k,k,k,k,s,k,k,k,*/96192092,96271352/*,0,0,0,0,0,0,0,0,0,0,0,0,0,0,0,0,0,0,0,0,0,0,0,8,0,0,0,0,0,0,0,0,*	9.75496	8.50598	13.2803	10.397	9.80074	13.5738	8.31556	17.2765	7.88859	11.1204	9.45375	13.0791	13.1294	5.89589	7.74389	12.5759	11.62	11.1145	14.177	5.13872	12.7461	13.2328	13.4367	8.70881	10.751	8.6466	10.1234	9.94101	15.9387	5.40083	10.9914	12.1891	15.2433	12.7885	9.63158	11.0731	8.72062	9.30749	16.9838	17.6855	13.6753	16.3935	18.1983	6.32763	14.3335	9.89338	16.4294	15.9095	7.47619	9.98808	7.54176	5.3082	7.59103	23.0134	9.44515	7.12755	7.92307	10.4808	5.42778	5.70636	10.4517	10.8788	8.80908	8.56091	8.79725	14.3996	8.93998
NON-CODING	NOVEL	UNANNOTATED	chr19	AC006129.4	novel_215	minor	6.469	0.021	11,novel,novel/s,chr19_41536938_41544221,chr19_41536938_41544221/*,*/*	9.48399	12.2137	1.89719	0	0.816728	6.21174	12.5393	3.21422	8.5898	0	12.605	0	19.1618	0	0	6.07111	1.57802	0	8.5062	11.6906	2.83246	5.67121	5.63476	0	8.39104	18.956	25.4163	4.56749	13.1943	25.4969	4.80876	6.50084	0	4.91866	8.1498	16.3995	0	7.75624	17.5187	19.4224	23.0771	0	6.79402	5.01435	4.14462	0	0	11.3862	5.06452	0	7.14483	2.44994	0	4.2393	0	0	10.5641	2.09616	5.30979	4.51201	3.88588	13.7416	0.41948	0	1.75945	2.15166	9.45083
CODING	NOVEL	LENGTH	chr7	FTSJ2	novel_216	minor	8.148	0.047	*,8,*/*,s,*/2235564,2242162/*,0,112,0,0,*	9.48399	6.76117	5.69157	5.8369	5.92128	11.0431	9.10752	7.93511	11.5699	10.4339	10.9082	6.53955	4.61304	13.179	5.33468	6.50476	5.45133	7.3499	7.41566	5.78106	8.49739	7.56162	8.66886	8.96495	8.39104	7.64892	9.90803	8.86631	7.59991	12.1833	3.02265	3.9005	9.51181	6.76316	9.4834	8.83049	9.02483	9.16647	7.75639	7.8953	7.05132	6.5912	7.03666	9.07358	9.49809	11.8721	12.4094	10.2944	9.6467	6.93616	9.52644	7.96231	14.1469	2.42246	8.02191	9.3337	4.45673	4.7513	10.6196	11.28	4.82385	8.97022	9.22856	8.70851	11.5342	2.81371	6.3857
CODING	NOVEL	LENGTH	chr17	DERL2	novel_217	minor	5.385	0.023	*,10,18,24,27,*/*,k,l,k,k,*/5474789,5486069/*,0,0,0,-123,0,0,0,0,0,0,*	9.48399	4.14394	10.7508	5.8369	2.246	8.74245	5.80769	2.31022	5.08376	4.66781	5.93889	3.95815	4.96789	7.28316	2.40921	3.90286	2.58221	5.01944	7.41566	1.28468	5.94817	4.55921	2.81738	6.65968	8.39104	3.65818	8.93877	9.67234	8.33879	6.90804	8.51837	10.8889	9.26791	6.39426	9.92794	8.83049	2.53506	7.75624	5.48297	6.63205	7.69235	3.3801	12.8601	3.58168	1.38154	4.39706	5.94254	2.80756	3.61751	8.04595	1.58774	2.85826	4.60062	2.42246	5.4342	2.71526	2.31089	2.37565	4.48382	2.65412	1.87594	4.00797	4.40454	3.24724	3.90989	6.12395	6.13027
CODING	NOVEL	LENGTH	chr15	C15orf40	novel_218	major	7.859	0.475	*,23,24,*/*,k,k,*/83005692,83011493/*,0,0,0,0,0,7,*	9.48399	9.59649	6.95637	9.12015	9.59655	8.74245	8.31556	7.73423	7.71329	8.5119	6.3025	4.99071	6.74213	9.19065	8.26015	10.4076	10.3288	7.17063	8.94242	8.60735	13.5958	9.56322	7.15181	10.2457	9.96436	8.97916	6.13867	5.91087	4.32773	6.90804	7.41923	7.801	9.02402	6.51722	6.66802	6.58782	10.1403	6.34601	4.41312	8.68483	5.76927	6.25319	6.79402	6.08885	5.87155	8.57426	5.94254	7.79879	8.44086	5.82638	8.86488	3.87907	9.66131	6.66176	12.1623	6.78815	11.7195	10.9	10.9736	6.90072	7.23577	5.34396	4.40454	8.70851	7.2333	8.27561	6.3857
CODING	NOVEL	LENGTH	chr15	ANXA2	novel_219	minor	7.7	0.014	*,8,10,12,17,19,21,23,27,32,36,40,*/*,k,k,k,k,s,l,k,k,k,k,k,*/60347689,60397943/*,0,0,0,0,0,0,0,0,0,0,-5,-4,0,0,0,0,0,0,0,0,0,0,0,0,*	9.48399	11.7775	5.69157	9.84977	9.18819	5.06142	4.48776	4.52	7.88859	7.96274	11.1506	10.4977	6.03243	5.20226	5.85094	7.58889	7.89009	6.8121	5.88891	10.149	7.64765	10.1192	7.36853	12.5509	7.34216	7.98148	11.2004	8.73197	4.8555	14.1929	8.51837	4.87563	5.73147	4.42679	8.00162	10.2322	9.63324	11.4228	3.34327	6.78996	5.98294	5.07015	5.09552	6.68579	7.94386	5.27647	6.64166	5.7711	6.75269	10.8204	7.54176	3.87907	12.1917	2.42246	6.08113	7.63666	7.92307	1.95642	9.67561	8.49319	6.83378	11.6422	10.2773	10.0369	10.1657	5.4619	9.70626
CODING	NOVEL	COMBINATION	chr7	FAM133B	novel_220	minor	6.851	0.179	*,10,14,15,17,20,22,23,25,26,*/*,k,k,k,k,k,k,k,k,k,*/92562368,92590268/*,0,0,0,0,0,0,0,0,0,0,0,0,0,0,0,0,0,0,0,0,*	9.48399	3.92584	5.37538	4.92488	4.69619	5.06142	4.35577	4.62045	6.66148	7.00172	7.15091	9.98142	4.25819	8.1502	5.67885	3.68603	2.72567	5.73651	5.45269	7.06574	6.51467	4.11441	4.33443	6.40353	3.67108	5.32099	9.47725	13.0308	7.91658	7.53604	5.22094	6.82588	4.87785	6.39426	9.4834	7.56899	6.89537	9.58953	6.95401	10.5797	10.0428	7.43622	6.06609	7.64091	7.25309	7.69485	9.43815	6.86293	4.58218	6.38127	7.27714	7.96231	15.2971	6.05615	3.6228	7.80637	4.1266	5.58977	10.5016	7.82966	4.55585	7.82509	7.76038	7.23249	8.79725	5.4619	9.1954
NON-CODING	NOVEL	LENGTH	chr19	AC006129.4	novel_221	minor	6.036	0.02	*,15,*/*,k,*/41535601,41536543/*,0,0,0,-55,*	9.21302	6.54306	6.95637	2.91845	0	8.74245	7.78759	7.43289	2.98013	3.43222	8.12053	0.172094	12.2423	4.85544	8.43224	6.72159	2.58221	3.76458	6.97945	10.149	3.96545	5.44881	6.50164	5.89125	3.40886	3.99074	6.56946	5.37352	11.3999	14.4441	7.41923	9.42621	5.12174	3.07416	9.33522	9.25099	3.24488	4.23068	19.1235	15.159	16.0257	5.07015	8.24988	5.25312	3.28116	3.95735	9.78771	5.92708	4.09985	3.88425	3.4401	4.89988	1.26517	2.42246	1.29386	3.73348	5.9423	2.93463	2.5959	4.51201	5.09184	8.58851	0.41948	4.28046	2.73692	5.29639	7.02427
NON-CODING	NOVEL	COMBINATION	chr2	LOC400958	novel_222	minor	12.014	0.259	*,,*/*,*/64904620,64932345/*,0,0,*	9.21302	17.8844	16.7585	8.57295	1.83764	17.945	22.4388	15.368	7.71329	20.0441	13.211	1.20465	8.16153	10.0577	13.0786	3.68603	5.59479	10.5767	17.6667	15.2877	15.8618	14.3448	21.022	17.6738	10.4888	8.97916	19.6007	15.3145	6.22771	27.5065	7.55662	11.3765	15.2433	6.76316	12.1506	21.3053	10.5459	15.9355	11.2334	11.2113	14.3163	16.2245	10.4337	12.894	3.62654	13.1912	10.8364	7.48683	6.99386	19.9762	9.65875	4.08323	4.02555	21.8021	16.432	11.0307	14.3606	4.19233	6.25375	7.56425	6.96778	12.4056	9.01882	8.56091	14.6621	13.241	8.04598
NON-CODING	NOVEL	COMBINATION	chr16	CLUHP3	novel_223	minor	6.927	0.321	*,3,4,5,6,7,8,*/*,k,k,k,k,k,k,*/31700738,31706891/*,0,0,0,0,0,0,0,0,0,0,0,0,0,0,*	9.21302	3.27153	9.48596	3.28326	2.65437	5.52154	17.5551	11.3502	2.98013	8.10003	4.72688	7.05583	6.38728	6.93634	7.39972	4.98699	3.01258	8.06696	16.3581	3.46863	6.79791	5.44881	2.81738	2.56141	13.111	6.65123	13.0312	7.11991	16.572	6.28003	7.28183	12.0265	8.90207	9.59139	6.81619	4.34516	6.59117	8.88442	3.07581	9.63226	7.47868	16.3935	11.4042	4.65618	2.59039	3.51765	2.79649	6.08305	4.34101	12.2076	5.16015	1.22497	1.95527	9.68983	9.31577	3.90318	9.40864	7.54619	3.65785	3.45036	4.42186	4.96225	5.66298	5.75648	5.27835	7.28254	4.5977
CODING	NOVEL	LENGTH	chr8	FABP5	novel_224	minor	4.775	0.046	*,6,8,*/*,l,k,*/81280674,81284514/*,0,0,7,0,0,0,*	9.21302	3.27153	3.47818	5.47209	4.90037	3.68103	3.95979	2.51111	7.18738	3.15764	5.69649	27.8792	8.6938	26.1847	1.03252	1.51778	3.15604	3.04752	0.872431	6.29493	2.26597	3.22481	3.25082	4.09826	1.83554	2.66049	3.66166	4.43315	0.633326	2.38641	2.74786	0.487563	1.95114	0.860766	3.25992	4.20499	2.02805	3.1025	1.60477	2.5265	2.77779	2.02806	0.970574	3.82045	5.52616	1.97868	1.92259	6.23903	17.6052	4.71659	3.4401	10.4122	7.01595	4.2393	0.9057	10.3519	3.13621	0.279488	8.02368	8.09507	2.94791	4.77139	5.66298	11.0701	2.93242	3.80678	2.80971
CODING	NOVEL	LENGTH:LENGTH	chr22	CRELD2	novel_225	minor	8.021	0.225	*,31,*/*,k,*/49925200,49927255/*,-357,0,0,0,*	10.0259	5.67066	2.52959	8.02574	17.1513	13.5738	1.31993	0	25.7694	21.2797	6.1813	0.860468	6.74213	14.5663	12.3902	12.1422	13.4849	12.7279	4.14405	8.47889	0	2.0016	13.8702	2.56141	2.88442	12.6373	6.13867	1.47772	7.49436	8.66644	1.64872	9.58873	8.53624	8.11579	5.03806	14.297	1.21683	4.23068	1.06985	15.4748	5.12824	10.9853	13.8307	2.74595	15.715	19.1272	19.4006	3.58744	3.85868	10.543	3.30779	7.55398	3.22044	6.05615	0.388157	5.76992	17.3317	5.31028	11.5635	17.6499	5.09184	1.14513	0.83896	6.49449	0	9.10317	7.66284
CODING	NOVEL	LENGTH	chr1	MRTO4	novel_226	minor	6.024	0.05	*,5,6,8,9,11,12,13,*/*,k,k,k,k,k,k,l,*/19251863,19260042/*,0,0,0,0,0,0,0,0,0,0,0,0,0,0,238,1361,*	9.21302	4.36204	1.26479	2.91845	3.67528	3.68103	3.8278	0.502222	1.75302	2.19662	2.42404	1.54884	4.61304	7.97679	6.19511	6.07111	6.45553	5.19871	2.8354	11.1767	8.78064	8.45122	4.76787	8.19652	1.57332	11.6397	7.75411	4.83617	4.11662	3.01442	7.8314	4.38806	4.7559	4.54976	3.85263	1.54183	2.23086	1.83329	0.668654	1.57906	2.13676	1.52105	0.970574	1.31328	0.69077	0.439706	1.04868	3.11951	2.89401	1.66468	1.85236	11.2289	23.4632	3.02807	9.31577	13.9157	6.93268	10.4808	15.3394	20.304	8.84372	14.1233	11.326	18.5978	19.1585	5.79293	9.83397
CODING	NOVEL	COMBINATION	chr9	INIP	novel_227	minor	10.311	0.09	*,7,9,10,12,*/*,k,k,k,k,*/112687633,112717987/*,0,0,0,0,0,0,0,0,0,0,*	9.21302	13.7404	10.7508	8.75535	8.37146	6.67187	10.4274	9.14045	11.5699	14.1407	9.09014	9.29305	10.468	9.88429	10.6694	13.0095	10.1854	10.7559	8.94242	9.37816	11.6131	16.2352	12.7866	13.5755	17.3065	10.642	13.6774	9.00065	9.60545	13.5649	8.51837	9.42621	11.0971	9.59139	12.1506	8.97065	12.4725	10.7177	13.7743	8.68483	8.11971	7.43622	11.1616	7.7603	10.3616	9.01397	10.8364	10.1384	8.44086	7.49106	6.35096	5.51237	15.1821	9.68983	9.44515	9.5034	12.3798	7.54619	8.84964	7.56425	9.78169	7.06166	8.59934	12.8414	12.1207	10.4273	9.32312
CODING	NOVEL	COMBINATION	chr7	MCM7	novel_228	minor	4.677	0.015	*,6,8,9,12,13,14,15,18,19,22,29,*/*,k,k,k,k,k,k,k,k,k,k,k,*/100093133,100101264/*,0,0,0,0,0,0,0,0,0,0,0,0,0,0,0,0,0,0,0,0,0,0,0,0,*	9.21302	2.39912	4.74298	2.55364	1.63346	5.06142	6.73164	3.21422	3.85664	7.82545	5.69649	3.44187	3.37107	9.53747	4.47425	3.46921	2.58221	5.01944	6.10702	2.44089	1.41623	6.56081	0.433443	4.3544	3.67108	7.31635	8.50799	10.0754	5.27772	6.53123	9.61751	5.68823	4.14617	4.91866	6.81619	4.34516	6.18556	4.65374	3.477	4.10555	8.11971	4.22513	5.33816	2.74595	1.03616	1.31912	1.74781	3.43147	3.37634	8.60084	1.85236	3.87907	2.53034	4.84492	1.68201	5.43052	3.79647	1.81667	7.31571	3.05224	4.01987	2.29027	5.87272	6.78969	9.57923	3.47576	3.7037
CODING	NOVEL	COMBINATION	chr14	MAPK1IP1L	novel_229	minor	12.529	0.336	*,11,*/*,k,*/55051803,55064616/*,0,0,0,0,*	9.21302	9.37839	8.85356	6.0193	8.16728	17.0248	14.6512	13.1582	13.6736	13.8662	8.84774	15.1442	15.2585	8.49702	11.874	17.346	13.4849	18.1058	22.0289	13.1037	13.0293	15.568	9.53574	14.3439	18.6176	12.6373	14.1082	8.59763	15.5165	18.5889	16.2124	13.9768	12.5605	10.5751	8.29798	7.98949	10.5459	7.33317	5.6167	12.7904	14.9574	14.3654	18.4409	8.8348	8.28924	6.81544	7.86513	14.6617	11.8172	12.7625	10.188	6.32901	14.952	10.2954	18.7609	10.861	16.3413	12.8565	16.4013	7.82966	13.3996	9.54279	15.9402	11.2177	13.4891	12.2479	15.8365
CODING	NOVEL	COMBINATION	chr1	RWDD3	novel_230	minor	12.589	0.302	*,16,*/*,k,*/95234315,95246756/*,0,0,0,0,*	9.21302	11.5594	17.0747	7.47853	7.55473	15.8744	12.4073	10.5467	15.9525	14.278	10.6658	8.0884	12.2423	8.32361	9.46476	16.4787	8.46391	13.4449	16.14	13.1037	16.4283	8.22882	5.63476	13.5755	10.751	7.98148	14.9697	17.7326	9.49989	9.67125	19.3724	18.6899	18.4139	6.88612	9.63158	13.0355	7.808	12.692	8.69251	9.15854	7.47868	5.23916	16.2571	9.67052	6.21693	8.57426	9.08859	14.1938	7.95853	10.543	5.95402	12.8622	24.4983	12.7179	21.3486	14.2551	16.0112	25.4334	17.6993	18.4461	17.6874	13.169	9.64804	14.9078	10.1657	19.8615	16.3474
NON-CODING	NOVEL	UNANNOTATED	chr22	CECR7	novel_231	major	4.574	0.429	1,2,3,novel/s,k,k,chr22_17047452_17054802/*,*/*	8.94205	10.4689	3.47818	7.47853	13.2718	4.60129	0	5.52445	11.5699	5.76612	0.242404	13.4233	5.14531	2.60113	6.3672	1.08413	4.30369	9.68035	4.36216	11.8191	0	1.5568	4.55115	6.65968	0.52444	2.99305	0.53848	2.41808	2.84997	10.1737	4.39658	7.801	1.09752	4.67273	3.11174	7.84932	1.11543	1.41023	11.2334	8.68483	1.49574	8.11224	1.69851	3.22351	3.45385	7.91471	3.14605	3.43147	1.20584	2.21957	4.4986	0.408323	7.24598	2.42246	1.68201	6.10933	4.29166	9.78209	2.94988	2.52142	4.55585	1.14513	0	2.21403	0	2.48268	4.46999
NON-CODING	NOVEL	UNANNOTATED:UNANNOTATED	chr16	RRN3P1	novel_232	major	9.537	0.435	novel,7,8,9,10,11,novel,novel/chr16_21806469_21811439,k,k,k,k,k,chr16_21819178_21824195,chr16_21819178_21824195/*,*/*	8.94205	0.872409	4.74298	3.64806	1.22509	3.68103	15.7072	10.0444	0.525906	24.1628	0.363606	18.9303	28.3879	14.3929	1.54878	21.6825	21.375	2.50972	36.6421	0.513872	18.411	0.667201	0.433443	3.0737	10.2266	2.99305	3.98475	2.01507	10.8721	1.88401	36.9587	9.10117	5.24369	76.7311	11.2615	3.36399	10.4445	2.82045	7.75639	13.8957	6.41029	8.95727	3.63965	2.86534	3.28116	11.8721	5.06864	21.3687	5.06452	3.05191	1.05849	0.816647	2.64536	5.45053	25.7477	10.1822	3.96153	5.31028	4.71981	0.530824	32.695	0	5.66298	2.65683	2.15044	1.65512	10.0894
NON-CODING	NOVEL	COMBINATION	chr17	CTD-3193K9.4	novel_233	major	10.049	0.786	*,,*/*,*/42680401,42681993/*,0,0,*	8.94205	5.45255	18.9719	8.75535	9.59655	18.1751	22.9668	23.3031	5.60967	12.356	5.57529	7.22793	5.50016	3.46817	7.5718	10.6244	7.60318	19.3607	17.4486	4.62485	19.8272	6.22721	8.45214	11.0141	20.4532	10.3094	14.2159	13.8368	20.5831	6.65683	7.9688	38.3549	22.9259	17.7072	9.4834	21.866	7.50379	17.6278	15.5128	6.63205	6.19662	7.60523	12.3748	5.73068	3.28116	5.05662	5.76776	4.83525	6.75269	15.537	4.4986	7.34982	2.30031	8.47861	1.55263	5.60022	7.09775	5.58977	4.48382	3.18495	4.01987	5.72567	3.1461	6.34688	1.56396	3.14473	5.74713
NON-CODING	NOVEL	COMBINATION	chr12	AC003029.1	novel_234	minor	7.574	0.223	*,,*/*,*/111840003,111841327/*,0,0,*	8.94205	6.97927	11.0669	8.57295	5.7171	8.05225	12.1434	8.23645	7.36269	9.06105	6.4237	8.43258	10.8229	6.76293	8.26015	10.8413	8.32046	7.70843	11.5597	7.19421	5.38168	6.44961	6.0682	7.68424	4.71996	7.64892	7.00024	6.98558	8.33879	8.03844	12.5028	13.3267	9.99959	10.8211	8.59433	7.70915	5.47574	5.21783	10.6985	5.52671	5.34191	4.73214	7.52195	3.58168	4.6627	6.59559	6.64166	9.98244	5.06452	9.43318	4.10166	2.44994	5.98081	9.08422	10.8684	5.93963	8.08813	7.68593	8.49566	5.97177	8.84372	5.34396	6.08246	3.69005	4.69187	9.26868	6.64113
CODING	NOVEL	LENGTH	chr9	CHMP5	novel_235	minor	10.458	0.025	*,3,4,5,6,7,9,*/*,l,k,k,k,k,k,*/33265147,33280809/*,0,0,5,0,0,0,0,0,0,0,0,0,0,0,*	8.94205	11.7775	17.0747	17.5107	10.6175	7.82219	11.3514	11.3502	4.03195	9.47292	8.84774	21.1675	15.0811	9.53747	10.3252	7.37206	12.7676	12.7279	11.3416	11.4336	7.9309	7.67282	12.5698	9.22109	13.6354	9.31172	9.58495	7.25425	8.86656	7.53604	12.3654	9.10117	9.87764	9.59139	6.0753	8.55015	11.6613	9.44851	9.36116	8.52692	11.5385	11.1543	12.6175	9.19297	13.8154	6.81544	8.21469	13.102	14.7112	12.2076	7.9387	6.12485	7.47601	20.5909	15.9144	7.80637	13.5352	10.0616	7.90568	7.96237	9.2457	8.01594	7.97012	9.15132	9.18824	11.5859	8.17369
CODING	NOVEL	LENGTH	chr11	TRIM22	novel_236	minor	5.837	0.02	*,13,21,22,24,*/*,l,k,k,k,*/5689899,5709053/*,0,-1081,0,0,0,0,0,0,0,0,*	8.94205	2.39912	10.1184	4.37767	4.28782	4.60129	7.25961	4.52	3.68134	8.64918	5.69649	3.61396	4.61304	4.68203	2.92547	4.55333	3.5864	6.09504	8.2881	1.02774	8.21414	5.56001	4.55115	3.0737	12.8488	6.31867	9.58495	3.49279	10.5554	7.15924	5.63312	5.85075	5.73147	4.91866	12.0024	8.26982	7.30098	10.0126	5.48297	5.52671	10.2565	7.43622	4.61023	6.20824	3.62654	8.57426	11.0112	7.17488	5.06452	13.04	2.2493	1.22497	1.95527	6.05615	4.26973	3.39407	6.93268	2.65514	5.30979	1.59247	4.15387	6.10739	3.98506	2.65683	5.86484	5.29639	4.34227
CODING	NOVEL	LENGTH	chr11	SPCS2	novel_237	minor	6.209	0.02	*,10,12,14,*/*,k,k,k,*/74949399,74976857/*,0,0,0,0,0,0,0,-253,*	8.94205	4.79825	4.42678	7.29612	4.08364	6.67187	6.46766	4.11822	7.18738	5.07968	6.90851	8.77677	7.62925	10.7513	6.19511	4.33651	6.31207	6.09504	5.45269	7.32267	4.24869	3.33601	6.0682	9.47723	5.2444	7.31635	8.93877	8.06028	3.6944	8.66644	6.45747	7.96352	6.3412	3.93493	7.85344	5.46649	6.59117	6.62806	3.8782	4.42137	5.55559	3.88712	4.12494	4.53679	5.87155	3.29779	4.71908	3.89939	6.27035	9.43318	3.83704	8.37063	8.51115	5.45053	4.5285	6.44874	5.61217	3.21412	6.72573	8.6259	4.15387	5.53482	8.17986	6.78969	8.99275	6.28946	9.70626
CODING	NOVEL	COMBINATION	chr9	PLIN2	novel_238	minor	12.218	0.054	*,5,7,8,9,13,16,18,*/*,k,k,k,k,k,k,k,*/19108747,19127419/*,0,0,0,0,0,0,0,0,0,0,0,0,0,0,0,0,*	8.94205	6.76117	18.3395	17.6931	11.4342	20.7058	5.41171	17.2765	11.2193	13.7289	4.96928	17.7256	15.4359	4.33521	9.12058	13.0095	25.5352	19.8985	21.1565	12.9753	24.3592	8.78482	14.5203	2.56141	11.7999	4.65586	7.10794	3.62713	19.5276	7.03364	9.06794	17.7148	18.9017	21.3962	8.59433	5.18616	10.0389	9.73056	18.0537	14.6853	19.4446	16.3935	21.8379	3.46229	7.59847	12.5316	13.2833	22.3045	6.02919	7.7685	9.1295	5.10404	4.25558	12.7179	25.8771	7.80637	22.4487	18.4462	5.0738	4.3793	16.6155	5.72567	5.2435	3.54245	4.10539	20.8545	3.57599
CODING	NOVEL	COMBINATION	chr22	UFD1L	novel_239	minor	12.449	0.085	*,8,10,11,12,14,15,18,20,*/*,k,k,k,k,k,k,k,k,*/19450744,19479083/*,0,0,0,0,0,0,0,0,0,0,0,0,0,0,0,0,0,0,*	8.94205	10.2508	9.80215	10.9442	12.4551	12.8836	7.25961	5.424	15.4266	10.9831	11.999	10.3256	8.33895	9.53747	7.05555	10.4076	11.9069	9.85962	8.5062	17.0862	6.51467	18.2368	13.8702	17.6738	6.29328	24.6096	13.8928	15.0459	9.92211	14.4441	11.9532	8.28857	8.04845	9.09952	15.5587	16.3995	15.0076	12.551	10.431	10.5797	10.0428	8.78826	9.22046	15.5206	16.9239	6.59559	7.86513	15.5976	17.3641	12.4851	14.025	9.39144	25.9935	8.47861	6.21051	13.9157	13.8654	7.68593	21.7111	21.233	10.5857	12.7873	13.4234	16.3838	16.8125	10.7583	22.6054
CODING	NOVEL	COMBINATION	chr20	SNX5	novel_240	minor	10.144	0.095	*,7,12,13,14,16,17,21,23,25,29,31,*/*,k,k,k,k,k,k,k,k,k,k,k,*/17942407,17961140/*,0,0,0,0,0,0,0,0,0,0,0,0,0,0,0,0,0,0,0,0,0,0,0,0,*	8.94205	6.97927	5.05918	18.6051	16.3346	7.59212	6.33566	4.31911	15.4266	12.2187	9.45375	8.0884	9.4035	26.7049	4.30216	6.07111	4.44714	3.22678	4.36216	9.6351	6.51467	8.67362	5.85148	11.0141	8.65326	6.98379	10.1234	12.6278	9.49989	14.3185	4.25918	12.5141	6.21926	4.30383	13.4842	8.69032	23.931	9.73056	4.94804	20.212	7.265	15.8865	7.27931	8.8348	21.0685	7.475	6.64166	26.2039	19.5346	18.5889	8.20332	11.2289	12.1917	9.08422	4.65788	13.4066	10.399	4.33207	6.60773	11.1473	4.95784	4.77139	8.17986	7.6753	18.572	4.30332	11.1111
CODING	NOVEL	COMBINATION	chr2	CHMP3	novel_241	minor	7.909	0.228	*,14,17,*/*,k,k,*/86527241,86563304/*,0,0,0,0,0,0,*	8.94205	6.32496	8.22116	8.57295	6.32964	6.4418	12.5393	9.84356	5.08376	7.82545	8.36293	11.3582	7.09698	5.72248	7.74389	13.66	4.5906	5.91577	11.3416	12.9753	8.49739	9.56322	9.53574	7.94038	4.98218	8.6466	6.56946	5.77653	5.59438	7.78724	6.04529	8.28857	8.53624	4.91866	6.22348	8.40999	4.56311	7.47419	6.82027	4.10555	7.69235	6.42219	7.03666	5.85007	8.98002	8.79412	9.08859	7.64281	6.99386	6.93616	6.35096	5.92069	8.8562	15.746	8.02191	6.78815	5.77724	5.86926	8.96764	10.2184	5.22583	12.4056	5.87272	10.3321	5.27835	8.1101	15.5811
CODING	NOVEL	COMBINATION	chr15	AKAP13	novel_242	minor	10.548	0.117	*,23,27,29,31,32,33,34,36,38,*/*,k,k,k,k,k,k,k,k,k,*/85582107,85684741/*,0,0,0,0,0,0,0,0,0,0,0,0,0,0,0,0,0,0,0,0,*	8.94205	8.72409	23.7149	6.56651	24.706	5.06142	11.3514	7.83467	12.9724	5.21697	6.5449	16.1768	12.4197	2.0809	11.0135	16.9124	26.6828	15.7754	16.14	10.0205	15.2953	6.22721	10.4026	6.65968	18.8798	8.31404	15.2928	5.77653	12.7721	6.78243	11.8158	11.2139	7.56067	7.50096	6.81619	6.58782	3.9547	7.61522	5.6167	10.106	10.2565	13.5204	8.73517	9.07358	16.7512	10.1132	9.43815	13.2579	6.02919	10.8204	10.3203	3.67491	6.6709	15.1404	22.2543	3.39407	10.0689	14.1142	11.7995	3.58306	10.7197	9.54279	14.2623	2.36163	6.84231	12.91	7.02427
CODING	NOVEL	COMBINATION	chr11	SAAL1	novel_243	minor	7.692	0.272	*,12,18,20,24,25,31,34,36,38,39,*/*,k,k,k,k,k,k,k,k,k,k,*/18080491,18105907/*,0,0,0,0,0,0,0,0,0,0,0,0,0,0,0,0,0,0,0,0,0,0,*	8.94205	5.88876	5.69157	8.20814	6.12546	7.36206	7.39161	6.02667	8.9404	9.6102	8.24173	11.3582	4.61304	13.3525	6.19511	3.90286	7.60318	5.91577	6.10702	10.2774	3.96545	10.6752	6.0682	12.2948	6.5555	6.31867	7.43103	10.2097	6.33326	8.91765	6.86965	3.25042	8.78013	7.50096	6.0753	7.84932	18.9623	11.8459	9.89608	5.52671	8.33338	4.05612	5.5808	7.99908	9.15271	4.83676	5.59298	8.73464	7.95853	5.82638	6.61558	8.98312	9.89134	2.42246	6.85744	10.861	10.8942	3.49361	10.1476	11.28	6.56579	6.4891	6.92142	8.26571	10.9477	3.47576	6.13027
NON-CODING	NOVEL	UNANNOTATED:UNANNOTATED	chr3	RP11-411M4.1	novel_244	major	15.692	0.954	1,2,3,novel/l,k,l,chr3_175273801_175274361/*,*/*	9.21302	17.8844	22.1339	64.3883	0	14.264	41.5778	9.34134	2.80483	30.4781	12.8474	41.3024	13.1294	15.4334	5.33468	44.2324	21.6619	26.3521	2.18108	30.9608	16.4283	25.1313	16.2541	5.89125	6.81772	9.31172	0.430784	4.43315	12.2443	5.65203	3.43483	22.5904	3.90228	12.5426	13.1879	3.22383	7.50379	5.6409	19.7922	28.2652	2.77779	18.9286	0.485287	6.08885	2.245	96.5154	60.6489	2.65159	5.30568	6.93616	10.4526	1.22497	1.95527	19.9853	6.46928	17.4795	13.3702	13.4154	29.9708	14.3323	21.0373	6.10739	1.67792	16.9742	8.21077	11.2548	6.64113
NON-CODING	NOVEL	UNANNOTATED	chr12	RP11-693J15.5	novel_245	major	11.482	1	1,novel/s,chr12_92467012_92472593/*,*/*	8.67108	8.94219	19.2881	8.20814	1.83764	19.5555	19.535	15.4685	5.25906	24.3001	11.393	5.16281	13.6617	5.37566	12.5623	13.2264	8.03355	10.2182	19.6297	16.9578	8.21414	14.6784	10.8361	14.3439	6.03106	8.97916	13.1389	12.3591	9.28878	17.5841	16.8993	10.8889	19.0236	12.7885	21.7822	15.138	11.2557	11.1408	32.8978	13.1062	13.2479	5.91518	11.1616	9.19297	3.79924	11.8721	13.9824	14.3498	13.023	19.4213	12.4373	9.79976	4.83066	5.45053	3.88157	9.164	11.8846	3.21412	5.30979	6.10448	5.89581	12.5965	3.77532	5.60887	1.75945	10.9238	13.0268
NON-CODING	NOVEL	LENGTH	chr7	SNHG15	novel_246	minor	4.938	0.031	*,9,12,*/*,k,k,*/44983322,44986122/*,0,0,0,0,0,2300,*	8.67108	3.48963	2.52959	3.46566	1.83764	3.45097	2.63986	0.502222	4.38255	5.76612	2.54524	11.7024	4.25819	2.60113	3.95799	3.90286	0	2.33046	5.01648	5.90953	1.41623	4.55921	1.30033	4.09826	0.52444	5.65355	4.41554	7.92594	4.53884	4.39602	6.18269	6.82588	5.73147	2.2134	8.1498	30.276	5.07013	9.16647	1.33731	2.21068	8.76074	8.61926	4.36758	4.65618	12.0885	3.29779	7.86513	7.01891	8.9232	4.1617	3.57241	8.37063	6.55589	3.63369	1.8114	4.7517	4.45673	0.419233	3.06788	5.70636	2.67991	4.77139	3.35584	2.50923	3.12791	2.6482	4.72542
NON-CODING	NOVEL	COMBINATION	chr4	RP11-290F5.2	novel_247	minor	6.882	0.323	*,,*/*,*/184342053,184353313/*,0,0,*	8.67108	3.70774	23.7149	3.64806	1.22509	4.14116	5.80769	1.90845	9.11571	6.17799	3.27245	8.0884	2.66137	12.8322	1.89295	13.66	5.8817	12.3693	8.5062	3.34017	3.11571	3.78081	0.433443	8.96495	18.8798	3.32562	1.61544	17.5983	2.95552	3.89362	5.9079	5.36319	3.65839	12.5426	16.4478	7.56899	1.62244	16.9227	20.0596	7.10577	15.171	8.78826	16.0145	5.25312	5.52616	27.9213	18.352	6.395	10.8525	10.8204	7.67407	0	1.61022	0.605615	1.94079	0.678815	2.97115	2.09616	0.707972	0.265412	1.87594	0.381712	1.0487	0.442806	0.977473	7.77907	2.55428
CODING	NOVEL	LENGTH	chr8	MRPS28	novel_248	minor	8.9	0.057	*,13,*/*,k,*/79919148,80030054/*,0,0,0,18,*	8.67108	11.3413	9.16976	7.84333	8.77983	7.36206	7.5236	8.53778	8.7651	6.31528	12.605	11.3582	11.1777	12.4854	9.80893	6.72159	6.45553	8.78402	4.79837	10.149	9.63037	7.89522	10.6194	9.98951	6.29328	7.98148	10.3388	7.92594	6.96659	9.29445	7.41923	4.06302	6.70704	9.09952	8.89069	12.3346	11.2557	11.5638	5.6167	8.68483	6.41029	8.11224	4.12494	7.87969	11.3977	6.37574	6.46688	11.5422	12.2995	7.7685	11.3788	5.71653	10.1214	10.9011	6.21051	12.8975	7.59294	6.28849	13.8054	9.42213	9.11171	11.4513	9.4383	7.6753	8.01528	9.76522	12.8991
CODING	NOVEL	LENGTH	chr12	CBX5	novel_249	minor	11.493	0.069	*,,*/*,*/54274309,54280008/*,-32,0,*	8.67108	14.8309	11.3831	8.39054	14.9053	12.4235	19.139	16.6738	14.3748	12.9051	16.1199	16.1768	17.7424	13.0056	17.2086	16.6956	10.7592	10.7559	13.3046	12.2045	15.8618	14.7896	9.1023	12.5509	11.5377	12.9699	16.0467	12.7621	9.60545	11.0529	12.0906	13.1642	11.341	10.3292	7.40891	13.3158	19.4693	9.44851	7.48893	5.2109	8.76074	4.90115	5.82345	9.07358	7.0804	7.91471	4.71908	6.08305	8.19969	7.21361	11.7757	15.7205	11.8466	12.7179	10.6096	13.0672	11.8846	11.7385	5.42778	10.8819	11.9256	6.4891	7.3409	10.3321	5.86484	17.0478	12.3883
CODING	NOVEL	LENGTH	chr12	AAAS	novel_250	minor	7.024	0.089	*,7,9,10,11,13,16,18,22,25,30,34,37,41,42,*/*,k,k,k,k,k,k,k,k,k,k,k,k,k,k,*/53307713,53321464/*,0,0,0,0,0,0,0,0,0,0,0,0,0,0,0,0,0,0,0,0,0,0,0,0,0,0,0,0,0,-7,*	8.67108	8.94219	6.32397	6.56651	5.7171	10.1228	6.33566	6.93067	7.01208	8.37461	6.66611	3.78606	5.85501	10.0577	8.08806	6.93841	12.4807	5.91577	3.27162	9.50663	7.9309	8.45122	6.71836	6.65968	4.71996	7.64892	9.90803	7.38859	4.64439	7.91284	7.55662	5.85075	4.51201	4.05789	5.92713	8.69032	10.4445	7.75624	8.82624	6.00043	6.83765	8.11224	12.6175	7.04396	8.63463	4.39706	8.21469	7.01891	6.75269	7.49106	6.35096	3.47075	6.44087	4.84492	5.95174	6.78815	9.07851	5.31028	6.96172	5.30824	6.69979	5.15311	6.08246	5.31367	7.2333	7.61356	5.74713
CODING	NOVEL	COMBINATION	chr9	C9orf85	novel_251	minor	5.757	0.133	*,10,*/*,k,*/71911836,71982657/*,0,0,0,0,*	8.67108	6.54306	2.21339	6.0193	6.53382	6.90193	7.25961	5.92622	5.60967	8.92376	4.96928	3.26978	6.91955	7.28316	3.44173	7.37206	4.87751	4.30238	7.63377	3.72557	3.96545	7.00562	8.01869	3.84212	5.2444	7.64892	10.3388	4.97051	2.21664	6.65683	5.22094	4.38806	3.65839	1.72153	6.37166	5.88699	5.98275	4.79477	4.41312	3.63184	1.92309	3.3801	5.82345	5.85007	6.21693	5.27647	3.84517	4.36732	5.06452	4.99404	6.21865	2.04162	7.24598	9.68983	4.5285	6.27904	9.24358	4.47181	4.83781	4.24659	7.63776	10.4971	4.61428	7.23249	7.81978	8.27561	9.70626
CODING	NOVEL	COMBINATION	chr6	HLA-DMA	novel_252	minor	10.434	0.033	*,28,34,*/*,k,k,*/4192401,4196482/*,0,0,0,0,0,0,*	8.67108	7.63357	30.0389	20.2467	0.408364	20.4757	33.6582	12.2542	15.2513	13.7289	2.54524	1.20465	3.72591	12.6588	6.3672	3.68603	8.89428	17.3888	29.4446	0.385404	3.11571	5.89361	7.36853	3.0737	5.76884	11.9722	26.4932	1.74639	34.9385	4.39602	5.9079	5.52571	29.2671	5.53349	17.0405	7.84932	8.72062	18.756	17.9199	12.7904	9.82912	19.6046	8.97781	8.71541	12.6066	12.0919	23.4206	6.55098	9.6467	6.10382	4.89553	7.14566	2.99041	7.87299	8.41007	2.88496	5.11698	10.6206	8.96764	0.928943	14.0696	5.15311	3.56558	1.91883	2.73692	6.786	4.72542
CODING	NOVEL	COMBINATION	chr2	UBXN4	novel_253	minor	5.034	0.028	*,8,10,15,17,18,*/*,k,k,k,k,k,*/135742011,135770571/*,0,0,0,0,0,0,0,0,0,0,0,0,*	8.67108	3.05343	10.4346	2.55364	3.47109	7.36206	7.78759	7.63378	5.60967	7.00172	4.36327	1.20465	6.91955	5.20226	3.09756	3.90286	1.72147	6.09504	10.2511	1.41315	4.53194	3.00241	1.73377	3.58598	11.0132	4.98842	6.89255	7.25425	7.81102	7.53604	9.8923	11.0514	6.5851	4.42679	4.29717	4.62549	3.54909	4.93579	3.07581	6.94786	6.83765	4.05612	21.3526	3.93984	1.38154	3.07794	4.36951	3.11951	4.82335	6.10382	1.05849	0.612485	0.345047	0	5.4342	5.26081	6.10736	3.21412	2.94988	3.45036	2.27793	3.24455	2.93636	4.13285	3.5189	5.13088	3.06513
CODING	NOVEL	COMBINATION	chr2	SF3B6	novel_254	minor	6.182	0.012	*,2,*/*,k,*/24067851,24076200/*,0,0,0,0,*	8.67108	5.23445	5.69157	5.47209	4.08364	5.52154	2.63986	5.52445	6.66148	7.2763	5.33288	11.1861	4.08076	9.01724	5.85094	5.85429	4.44714	3.94385	4.58026	6.16646	3.96545	7.67282	5.85148	7.94038	3.9333	6.31867	5.06171	6.85124	4.96105	8.03844	4.12179	1.78773	3.78033	5.16459	9.18704	10.7928	4.56311	8.88442	6.82027	4.73718	7.265	6.08418	5.5808	8.11846	7.94386	9.23382	9.26337	7.01891	8.9232	7.21361	9.26181	6.73734	8.05109	6.05615	3.6228	5.76992	6.76762	2.23591	4.12983	8.89131	6.56579	8.2068	4.1948	4.72326	4.30088	5.62742	4.72542
CODING	NOVEL	COMBINATION	chr17	MRPS7	novel_255	minor	9.719	0.046	*,6,10,12,15,*/*,k,k,k,k,*/75261983,75266193/*,0,0,0,0,0,0,0,0,0,0,*	8.67108	10.687	6.32397	8.20814	6.32964	5.98167	6.33566	4.41956	9.81691	8.37461	11.999	6.88374	7.62925	14.3929	11.7019	6.72159	9.1812	8.60476	7.19756	14.003	9.91362	7.22802	9.75247	7.4281	9.1777	7.98148	12.062	12.0904	11.8221	11.8065	8.38098	7.801	7.80456	7.86986	7.85344	10.092	8.41641	9.73056	4.27939	9.00064	7.05132	6.08418	7.76459	6.80518	5.35347	2.85809	3.49561	8.42269	10.129	6.38127	9.92337	12.2497	18.4025	6.05615	12.5504	20.7038	12.3798	7.82568	15.3394	15.3939	11.7916	14.505	18.2474	12.8414	21.5044	9.10317	14.0485
NON-CODING	NOVEL	UNANNOTATED:UNANNOTATED	chr16	RRN3P1	novel_256	minor	8.241	0.376	novel,7,8,9,10,11,12,novel/chr16_21806469_21811439,k,k,k,k,k,l,chr16_21819178_21824195/*,*/*	8.40011	4.79825	12.0155	6.56651	2.04182	7.13199	30.7544	15.5689	2.80483	13.317	7.51452	9.63724	10.2906	7.28316	3.61382	14.0937	11.333	7.52916	18.9754	5.39565	10.7634	5.00401	6.0682	3.58598	14.9465	4.3233	9.58495	8.86631	10.2388	5.27523	16.8993	13.1642	14.2677	13.0344	8.00162	9.25099	8.21361	6.34601	11.5009	4.73718	6.19662	7.43622	9.94839	3.46229	3.28116	5.05662	3.84517	12.4781	9.6467	9.43318	4.89553	2.24578	5.06069	1.21123	12.9386	7.12755	7.758	8.94363	7.4337	4.3793	8.70972	5.34396	3.77532	5.75648	1.75945	6.95151	3.95913
NON-CODING	NOVEL	LENGTH:LENGTH	chr10	RP11-144G6.12	novel_257	major	5.681	0.83	*,7,8,9,10,11,12,*/*,k,k,k,k,k,s,*/47542306,47553474/*,0,0,0,0,0,0,0,0,0,0,0,0,-5,-5,*	8.40011	6.10686	9.48596	4.37767	3.47109	5.52154	5.80769	5.82578	3.68134	3.5695	7.15091	3.26978	5.85501	5.89589	3.09756	3.46921	2.43875	4.12311	3.48972	1.28468	6.79791	6.78321	3.25082	7.17196	7.07994	9.97685	10.8773	5.10484	9.28878	3.64242	6.18269	12.0265	3.90228	9.09952	8.89069	7.00832	1.62244	3.80761	10.9659	8.36901	6.62397	7.43622	6.55138	8.35724	4.83539	12.7515	11.186	5.7711	4.34101	7.7685	5.6894	3.87907	6.21084	3.63369	3.75218	4.07289	3.96153	2.37565	5.0738	2.65412	3.48389	5.34396	3.56558	3.09964	3.7144	1.98615	4.34227
NON-CODING	NOVEL	COMBINATION:COMBINATION	chr4	RP11-453E17.1	novel_258	minor	8.329	0.276	*,8,*/*,k,*/67701484,67721477/*,0,0,0,0,*	9.21302	10.687	8.85356	13.8626	11.0258	5.52154	8.97552	11.9529	4.55785	8.64918	5.69649	11.8745	6.74213	5.89589	6.19511	9.54032	14.776	9.50109	15.9219	9.50663	9.06388	10.2304	6.93509	10.5018	10.751	9.97685	9.69264	5.23918	9.60545	1.63281	6.86965	8.12604	2.56087	8.11579	10.0761	10.3723	7.50379	8.7434	12.9719	4.89508	8.76074	6.42219	5.09552	10.3869	9.49809	5.93603	10.1373	6.55098	10.3702	8.87829	9.1295	4.49156	6.44087	8.47861	10.3509	5.43052	11.0593	10.2013	3.77585	6.5026	8.57573	6.29824	4.1948	5.90408	9.97022	8.27561	4.08685
NON-CODING	NOVEL	COMBINATION	chr4	RP11-453E17.1	novel_259	major	9.854	0.326	*,11,*/*,k,*/67701484,67730074/*,0,0,0,0,*	8.40011	8.72409	16.7585	9.48496	7.9631	13.8039	15.1792	2.61156	6.83678	16.7492	14.5442	6.88374	15.4359	12.6588	3.95799	4.11968	6.8859	13.2657	6.32513	8.73582	4.24869	5.78241	9.96919	4.86669	4.45774	10.3094	4.09245	8.59763	2.3222	32.405	4.53397	13.4892	21.7064	12.5426	8.59433	12.0543	15.5146	8.7434	3.61073	23.8438	6.83765	12.5064	13.3454	11.7001	4.31732	5.93603	9.43815	18.5611	6.75269	4.1617	5.82171	8.16647	8.74119	7.87299	7.50437	5.93963	7.42788	3.07437	21.5931	9.82025	3.0819	14.6959	3.77532	9.29892	4.10539	12.4134	22.3499
CODING	NOVEL	UNANNOTATED	chr8	NCOA2	novel_260	major	8.999	0.428	novel,35,36,39/chr8_70204639_70211481,k,k,s/*,*/*	8.40011	8.06978	8.22116	4.74248	4.28782	8.97251	14.1232	17.5778	0.701208	9.19834	4.60567	3.09768	14.0165	5.54907	9.29267	29.9219	8.60737	8.06696	10.4692	5.90953	37.6718	5.33761	0.433443	7.4281	17.831	5.32099	14.6467	1.61206	2.74441	2.26081	11.6784	7.31344	14.2677	5.16459	3.11174	14.0166	19.4693	7.33317	1.47104	19.8961	2.35044	3.88712	7.03666	8.71541	6.73501	2.41838	3.49561	5.30317	8.68203	9.43318	4.76322	2.24578	2.99041	11.5067	25.8771	11.5398	19.1474	2.79488	10.1476	4.51201	5.22583	4.58054	21.1837	6.93729	8.21077	14.7306	5.61941
CODING	NOVEL	LENGTH	chr1	RPS27	novel_261	minor	10.252	0.016	*,7,9,*/*,k,l,*/153990802,153992065/*,0,0,0,-12,0,0,*	8.40011	12.2137	15.1775	10.7618	15.5178	12.8836	9.23951	7.53334	11.044	13.4543	11.8778	5.85118	15.7908	8.32361	11.5298	11.4917	12.4807	10.2182	13.5227	15.6731	11.3299	14.7896	11.4862	11.7825	12.8488	10.9745	7.21563	9.67234	10.661	11.4297	11.541	14.7894	9.7557	9.09952	11.4097	14.7175	11.9655	11.1408	8.42504	9.15854	11.9659	5.91518	8.73517	12.6553	9.15271	12.5316	14.8563	8.57866	11.576	5.54893	7.14483	5.71653	4.71564	7.87299	8.28068	5.76992	11.0593	7.12695	7.78769	12.0763	6.69979	7.82509	5.66298	9.15132	4.30088	8.93766	8.04598
CODING	NOVEL	COMBINATION	chr4	OCIAD1	novel_262	minor	6.521	0.04	*,27,30,32,35,39,45,51,*/*,k,k,k,k,k,k,k,*/48831052,48860725/*,0,0,0,0,0,0,0,0,0,0,0,0,0,0,0,0,*	8.40011	6.76117	7.27257	6.56651	5.10455	6.21174	5.14773	4.62045	7.18738	7.55088	8.12053	9.12096	4.79046	10.0577	7.22763	5.85429	5.8817	6.2743	3.92594	7.57961	5.66493	8.45122	6.0682	8.70881	5.50662	6.31867	6.24637	5.6422	5.48883	8.28964	4.67136	4.22554	5.60953	4.54976	6.22348	6.72799	6.38836	5.92295	6.15162	8.52692	5.76927	6.25319	5.09552	10.2675	6.04424	5.71618	9.96249	7.01891	8.9232	7.7685	6.48327	2.85826	8.8562	6.05615	4.78727	4.582	7.09775	3.91284	8.61365	7.03342	4.01987	4.00797	8.80908	5.60887	10.7522	5.29639	6.25798
CODING	NOVEL	COMBINATION	chr3	U2SURP	novel_263	minor	8.237	0.026	*,14,16,19,20,24,28,29,31,32,34,35,37,41,44,45,47,48,51,53,56,57,*/*,k,k,k,k,k,k,k,k,k,k,k,k,k,k,k,k,k,k,k,k,k,*/143001673,143038894/*,0,0,0,0,0,0,0,0,0,0,0,0,0,0,0,0,0,0,0,0,0,0,0,0,0,0,0,0,0,0,0,0,0,0,0,0,0,0,0,0,0,0,0,0,*	8.40011	10.4689	9.16976	8.02574	8.16728	9.6627	6.86364	8.33689	11.2193	11.2577	11.2718	5.3349	8.33895	7.45657	6.3672	9.10667	6.74244	10.5767	11.1235	6.93727	12.4628	9.78562	9.1023	8.19652	13.3732	5.98611	7.96951	4.97051	8.44435	7.66164	7.28183	9.75125	11.9507	4.18086	9.77976	9.25099	6.18556	8.46135	6.01789	7.73739	4.70088	13.0134	8.97781	7.40213	12.7793	9.01397	7.69034	7.17488	6.51152	7.21361	7.27714	3.87907	5.40573	6.05615	16.9495	3.22437	5.28204	11.459	7.07972	4.91013	5.89581	4.96225	9.4383	7.3801	12.1207	7.61356	5.10856
CODING	NOVEL	COMBINATION	chr15	SNAP23	novel_264	minor	7.172	0.041	*,19,25,32,41,43,*/*,k,k,k,k,k,*/42495713,42531413/*,0,0,0,0,0,0,0,0,0,0,0,0,*	8.40011	4.14394	13.9127	6.38411	5.7171	3.2209	11.7474	6.02667	5.96027	6.17799	3.15125	3.09768	6.20986	3.46817	3.26964	7.37206	4.44714	9.50109	13.7408	1.02774	6.23142	4.33681	3.90099	5.12283	14.1599	4.65586	11.2004	11.5531	23.0108	5.65203	8.93055	9.91377	11.0971	10.944	15.1142	11.3535	6.18556	9.16647	13.3731	9.00064	9.82912	22.9847	16.4998	4.4174	4.49001	9.01397	12.0599	8.42269	6.51152	10.2655	2.51392	1.83746	1.84025	5.45053	6.46928	1.35763	4.45673	2.09616	2.94988	1.99059	2.27793	1.33599	2.93636	4.42806	4.49637	3.64127	4.08685
NON-CODING	NOVEL	UNANNOTATED	chr19	AC006129.4	novel_265	minor	6.384	0.021	novel,novel,7/chr19_KI270867v1_alt_137790_145065,chr19_KI270867v1_alt_137790_145065,s/*,*/*	8.12913	0	1.89719	10.0322	0	14.4941	0	5.72534	0	18.3967	0	3.61396	0	22.3697	16.6924	3.25238	2.2953	10.9352	4.58026	6.93727	0.566493	5.78241	4.76787	7.94038	5.50662	0	0	6.58256	14.7776	0	8.38098	4.38806	25.9745	2.33636	11.7061	8.40999	21.0917	7.33317	0	11.0534	0	23.4917	6.79402	4.53679	0	23.7441	34.6066	0	0	9.98808	0	2.44994	7.13097	0	3.75218	6.78815	0	0	0	3.45036	5.35983	0	0.62922	13.1366	1.95495	3.97229	0
NON-CODING	NOVEL	LENGTH	chr19	AC006129.4	novel_266	minor	6.73	0.022	*,6,*/*,k,*/145458,146401/*,55,0,0,0,*	8.12913	6.32496	10.1184	4.56008	0.204182	6.21174	8.31556	8.73867	2.62953	2.88306	9.57495	0.688374	10.468	5.02885	7.39972	6.72159	3.44295	4.84018	8.72431	7.83655	3.39896	5.67121	7.36853	5.37897	2.09776	4.65586	7.64642	7.25425	12.6665	15.1977	7.8314	7.801	6.95093	4.91866	10.817	12.7551	4.56311	5.21783	30.3569	22.1068	18.8035	8.11224	11.1616	6.20824	3.62654	7.25515	13.6329	7.01891	2.17051	2.49702	4.23397	4.49156	2.1853	3.63369	0.517543	3.56378	3.30128	3.35386	1.88792	4.51201	4.42186	7.06166	1.0487	3.98525	1.56396	5.62742	7.53512
NON-CODING	NOVEL	COMBINATION	chr13	RP11-154C3.2	novel_267	minor	5.274	0.234	*,3,*/*,k,*/45681491,45701027/*,0,0,0,0,*	8.12913	3.48963	9.48596	1.64163	0.816728	7.36206	1.97989	1.30578	5.96027	3.43222	6.90851	5.85118	2.48394	1.56068	3.26964	10.8413	8.60737	4.84018	3.92594	10.149	1.41623	11.2312	4.33443	6.40353	1.3111	6.98379	2.90779	4.43315	0.211109	8.03844	10.0297	5.68823	3.04866	0.245933	14.6696	4.76566	1.82525	8.88442	1.06985	6.78996	4.27353	3.54911	6.30873	6.56641	11.5704	10.1132	4.19473	7.79879	2.17051	0.277447	6.48327	2.24578	2.76037	6.05615	0.9057	3.39407	7.26281	1.39744	0.825967	8.6259	4.15387	4.96225	10.9065	5.16607	6.45132	9.4342	9.1954
CODING	NOVEL	LENGTH	chr6	HDDC2	novel_268	minor	9.481	0.084	*,14,16,20,22,*/*,k,k,k,k,*/125276243,125302033/*,0,0,0,0,0,0,0,0,0,184,*	8.12913	8.06978	12.9641	9.30256	4.69619	9.89277	6.07168	8.03556	8.9404	11.2577	8.12053	11.5303	8.87122	7.45657	8.77641	13.0095	7.89009	13.4449	6.32513	6.8088	10.7634	11.8984	7.36853	8.19652	6.81772	7.98148	8.72338	9.26932	17.4165	9.04325	2.74786	10.5639	13.2921	18.0761	10.0761	13.5961	10.0389	10.1536	14.0417	10.2639	5.98294	10.8163	8.73517	9.55113	9.15271	8.79412	11.5355	8.89062	5.30568	8.3234	11.6434	6.12485	12.1917	13.3235	12.2916	10.0125	10.5641	8.38465	10.1476	5.83907	6.2978	11.2605	6.2922	6.78969	7.0378	12.7444	7.2797
CODING	NOVEL	LENGTH	chr5	GLRX	novel_269	minor	8.508	0.012	*,11,*/*,s,*/95814389,95822456/*,0,7,0,0,*	8.12913	11.3413	7.90496	10.0322	12.6593	3.68103	8.57954	4.31911	7.36269	6.0407	8.96894	11.014	10.468	10.5779	9.46476	8.67302	8.60737	9.68035	5.88891	11.1767	12.7461	11.676	8.66886	6.40353	5.76884	8.97916	10.3388	6.58256	3.6944	6.78243	11.4036	9.26369	9.7557	5.16459	7.55708	8.40999	9.32903	9.58953	3.477	8.52692	9.40177	6.7602	11.1616	5.96946	8.80732	5.27647	4.71908	11.2303	16.3994	11.0979	5.29246	8.98312	8.28112	7.87299	8.41007	5.26081	10.0689	2.79488	12.6255	6.6353	7.36976	10.1154	7.55064	10.9225	8.01528	9.10317	11.2388
CODING	NOVEL	LENGTH	chr2	COX7A2L	novel_270	minor	8.846	0.013	*,10,*/*,k,*/42351359,42361084/*,0,0,0,-6,*	8.12913	8.06978	10.1184	11.4914	11.23	7.82219	8.84353	10.9484	6.66148	5.49155	8.36293	15.6605	11.71	7.10975	7.5718	9.32349	9.46811	9.85962	8.2881	8.09348	14.4456	9.11842	7.36853	6.65968	11.7999	4.98842	5.92328	6.58256	12.4554	6.40563	8.79316	10.5639	9.38986	11.19	6.81619	8.26982	8.41641	6.20499	6.68654	5.52671	5.55559	10.8163	8.73517	9.9093	9.3254	10.5529	8.03991	8.73464	6.75269	9.98808	8.20332	5.51237	9.54629	14.5348	12.421	9.84281	8.25319	13.5552	8.49566	7.96237	8.30773	5.15311	5.87272	8.70851	8.21077	10.4273	7.40741
CODING	NOVEL	LENGTH	chr19	ZNF121	novel_271	major	8.575	0.434	*,,*/*,*/9562441,9562819/*,-4668,2466,*	8.12913	10.4689	5.05918	8.93775	8.57564	10.813	9.5035	8.63823	9.81691	12.356	9.57495	6.19537	8.33895	9.36406	7.91598	9.32349	6.45553	7.3499	8.72431	8.35042	12.4628	16.2352	9.96919	13.0632	14.6843	15.2978	17.3391	12.0904	12.7721	9.92245	10.3045	7.96352	9.14597	9.96029	17.1887	12.8953	9.02483	19.6021	13.5068	11.685	9.18809	14.0274	4.85287	8.23785	8.98002	19.5669	15.3807	8.89062	5.78802	10.2655	7.67407	2.85826	3.33545	3.63369	2.7171	1.01822	1.8157	0.838465	1.88792	1.19435	1.33996	1.52685	2.30714	2.06643	3.12791	1.48961	1.53257
CODING	NOVEL	LENGTH	chr13	GPR183	novel_272	minor	7.14	0.021	*,4,*/*,l,*/99296163,99307340/*,0,0,19,0,*	8.12913	14.1766	3.16199	14.2274	10.0049	4.37122	0.791958	1.20533	15.2513	16.4746	12.605	14.1117	5.14531	1.90749	3.09756	4.77016	7.45972	3.58532	0.218108	3.98251	6.79791	6.89442	18.638	3.32984	16.2576	7.64892	0.646176	9.538	2.11109	4.39602	5.49572	2.60033	2.56087	1.22967	12.0024	4.90583	5.47574	10.9998	16.8501	6.94786	7.05132	4.56314	3.8823	6.80518	2.245	10.5529	7.86513	16.3774	6.27035	2.77447	8.86488	3.67491	6.44087	9.68983	1.03509	6.27904	4.29166	7.2667	23.835	5.83907	7.77175	6.67995	3.77532	6.78969	12.7071	2.48268	2.55428
CODING	NOVEL	LENGTH	chr1	MED18	novel_273	minor	7.377	0.226	*,7,11,*/*,k,l,*/28329180,28335709/*,0,0,0,0,74,-85,*	8.12913	9.8146	7.90496	8.75535	8.57564	8.05225	6.33566	7.232	7.53799	8.23732	7.15091	12.5628	9.22607	9.01724	8.26015	8.88984	10.7592	7.3499	7.41566	10.5344	7.3644	10.3416	10.4026	8.96495	9.70214	4.98842	6.13867	6.44822	3.6944	7.15924	6.45747	6.17579	3.29255	3.44306	8.74251	5.60666	6.89537	5.6409	6.41908	5.52671	7.69235	7.09821	6.30873	6.56641	6.38963	5.93603	10.3121	5.45915	6.51152	2.49702	8.46794	5.92069	6.55589	7.87299	9.057	8.14578	6.27243	5.45002	5.54578	6.76801	8.97771	7.25252	7.97012	6.78969	9.57923	8.1101	5.61941
CODING	NOVEL	COMBINATION	chr8	NCALD	novel_274	minor	3.549	0.073	*,10,13,56,*/*,k,k,k,*/101689406,101975260/*,0,0,0,0,0,0,0,0,*	8.12913	1.96292	6.32397	11.309	33.69	0.920257	1.31993	0.803556	26.2953	3.02035	0.60601	1.54884	6.56471	0.173409	2.06504	6.07111	14.3456	5.91577	0.436216	1.92702	1.13299	1.668	0.433443	12.5509	2.35998	3.32562	3.23088	2.95544	0	5.77763	5.63312	0.650084	1.21946	0.614833	1.92632	0.560666	4.96872	2.82045	0.802385	2.05278	1.49574	2.36607	1.94115	2.86534	3.28116	0.439706	0.699122	2.80756	1.447	0.83234	4.36628	0	0.230031	12.1123	2.32894	0.678815	0.660256	2.09616	0.471981	0.66353	3.75188	0.190856	0.41948	0.442806	1.36846	0.331024	1.40485
CODING	NOVEL	COMBINATION	chr8	ELOC	novel_275	minor	7.936	0.03	*,11,12,13,*/*,k,k,k,*/73946820,73972245/*,0,0,0,0,0,0,0,0,*	8.12913	6.54306	6.32397	6.0193	5.51291	5.29148	3.43182	8.33689	11.3946	7.41359	10.787	2.23722	4.79046	9.71088	5.67885	6.93841	5.45133	6.63283	7.63377	9.50663	4.81519	6.22721	4.98459	9.47723	9.43992	9.31172	6.78485	8.32896	8.12768	6.90804	3.70961	7.15092	4.7559	7.25502	11.8543	12.3346	8.21361	8.60237	4.94804	7.10577	7.265	8.61926	7.76459	10.2675	10.7069	12.0919	12.0599	8.89062	8.19969	5.54893	9.39413	8.57479	17.8274	7.26738	7.37498	12.049	7.59294	6.009	10.9736	11.1473	6.56579	7.63423	7.97012	11.0701	8.79725	4.30332	7.66284
CODING	NOVEL	COMBINATION:COMBINATION	chr2	EIF5B	novel_276	minor	10.971	0.032	*,6,7,8,10,12,14,15,16,17,18,20,21,23,24,25,26,27,29,31,*/*,k,k,k,k,k,k,k,k,k,k,k,k,k,k,k,k,k,k,k,*/99361820,99399307/*,0,0,0,0,0,0,0,0,0,0,0,0,0,0,0,0,0,0,0,0,0,0,0,0,0,0,0,0,0,0,0,0,0,0,0,0,0,0,0,0,*	14.6324	14.3947	7.58876	10.9442	14.7011	9.6627	8.44755	8.93956	12.797	10.4339	11.999	10.4977	10.1132	14.3929	8.26015	9.97397	11.62	9.68035	12.214	9.76356	7.64765	13.9	13.4367	13.3194	11.2755	10.9745	9.80034	12.7621	9.07767	9.79685	7.55662	6.33831	9.02402	9.34545	18.8186	17.9413	13.1823	15.9355	8.95997	10.8955	11.3249	10.3093	15.2865	13.7298	21.5866	11.4324	18.352	12.0101	12.0584	11.0979	13.0989	6.32901	16.5622	6.05615	4.26973	6.78815	6.60256	5.31028	8.49566	9.15672	9.11171	8.97022	9.22856	8.56091	12.5117	5.79293	9.96169
CODING	NOVEL	COMBINATION:COMBINATION	chr1	UTS2	novel_277	major	6.074	0.452	*,3,7,8,9,19,*/*,k,k,k,k,k,*/7843950,7913181/*,0,0,0,0,0,0,0,0,0,0,0,0,*	8.12913	2.83533	5.69157	11.8562	7.35055	0	10.8234	0.803556	0	0	1.33322	0	9.04865	0	5.85094	16.4787	16.4975	5.19871	6.76134	7.32267	8.21414	2.1128	12.1364	0.768424	4.19552	1.66281	0.430784	3.49279	16.6776	10.1737	10.7167	10.0763	0	13.0344	4.59352	16.2593	7.70659	0	29.6883	0	13.4616	0	6.30873	8.11846	5.00809	0	0	6.08305	0	2.21957	12.7019	0.408323	0	8.47861	0	6.78815	2.14583	4.33207	17.2273	2.52142	5.09184	10.6879	0	12.5462	5.47385	0	9.45083
NON-CODING	NOVEL	UNANNOTATED	chr1	RP11-157N3.1	novel_278	major	6.679	0.363	novel,novel,9,novel,novel,novel/chr1_101371402_101377185,chr1_101377314_101388689,s,chr1_101390397_101402049,chr1_101390397_101402049,chr1_101390397_101402049/*,*/*	7.85816	2.83533	0	10.2146	1.02091	2.30064	10.8234	4.01778	12.9724	4.39324	0.242404	1.54884	0.354849	6.24271	0	8.88984	0.860737	0	6.97945	3.98251	1.98272	2.33521	4.33443	3.84212	2.09776	8.31404	0	24.0465	0	0.251201	0	8.77613	9.38986	3.56603	44.1571	14.1568	5.88135	21.4354	55.2308	1.42115	14.7437	14.5344	2.66908	6.44702	2.59039	0.439706	34.4318	3.74342	0	5.54893	19.1852	0	0	6.05615	5.4342	0	3.96153	2.79488	3.30387	0.928943	1.07197	7.63423	0.62922	4.13285	2.73692	5.95844	1.788
CODING	NOVEL	LENGTH	chr9	CHMP5	novel_281	minor	4.216	0.01	*,3,4,5,6,7,9,*/*,k,k,k,k,k,k,*/33265169,33280809/*,22,0,0,0,0,0,0,0,0,0,0,0,0,0,*	7.85816	2.61723	6.00777	5.47209	1.63346	3.91109	3.03584	3.31467	4.55785	5.21697	4.84808	3.09768	3.90334	3.9884	3.26964	3.46921	5.02097	3.22678	2.39919	1.67008	2.54922	3.00241	6.93509	3.84212	3.14664	3.65818	4.20014	4.03014	2.95552	4.52162	3.70961	2.76286	5.24369	2.70526	2.96356	6.72799	4.1575	4.65374	2.94208	3.47393	2.35044	4.05612	5.09552	6.08885	6.9077	2.19853	3.32083	9.04659	5.54685	6.10382	2.77854	4.08323	5.8658	4.2393	4.78727	6.10933	2.31089	4.47181	6.84372	5.30824	2.94791	3.62626	5.45324	3.69005	4.69187	3.14473	4.72542
CODING	NOVEL	LENGTH	chr12	VPS29	novel_282	minor	8.312	0.044	*,12,14,*/*,k,k,*/110492122,110502037/*,0,0,0,0,0,-12,*	7.85816	12.868	6.32397	6.38411	11.8426	8.74245	5.27972	7.43289	11.2193	7.41359	7.87813	13.7675	7.45183	6.58952	7.39972	10.1908	11.333	12.7279	8.06999	8.47889	8.49739	7.00562	8.88558	6.40353	10.4888	9.97685	8.0772	6.17955	6.54437	8.66644	8.65576	8.28857	6.09731	5.28756	9.03887	9.25099	10.5459	9.16647	4.68058	3.47393	5.76927	7.60523	8.24988	8.59602	10.3616	7.475	5.76776	5.45915	6.99386	6.10382	9.92337	7.55398	10.8115	15.746	8.92761	10.0125	10.0689	9.78209	7.19771	6.76801	8.97771	8.97022	6.71168	7.8229	8.21077	6.95151	5.61941
CODING	NOVEL	COMBINATION	chr7	METTL2B	novel_284	minor	3.307	0.058	*,7,10,12,14,16,17,18,*/*,k,k,k,k,k,k,k,*/128476875,128502614/*,0,0,0,0,0,0,0,0,0,0,0,0,0,0,0,0,*	7.85816	6.10686	0	0	0	0.460129	11.8794	0.301333	3.15544	5.49155	0.363606	0.344187	6.38728	7.10975	4.99051	5.63746	12.0503	0.179266	3.05351	0.256936	0	0.333601	0	5.12283	7.60438	9.31172	4.63093	0	0.105554	9.79685	0.412179	0.162521	0.121946	5.04163	4.44534	0.140166	7.09818	0	5.08177	6.63205	0	0.507015	4.85287	6.68579	2.93577	5.05662	6.46688	0	0	0	6.08633	2.04162	3.56548	0	0.129386	2.37585	5.11698	5.86926	0	0	4.68985	0.381712	6.71168	0	0.390989	5.95844	10.0894
CODING	NOVEL	COMBINATION	chr19	ZNF429	novel_285	minor	8.305	0.358	*,,*/*,*/21505774,21518575/*,0,0,*	7.85816	7.63357	4.42678	12.5858	10.0049	9.20257	10.2955	12.4551	4.38255	8.10003	7.15091	1.54884	11.8874	9.88429	10.1531	10.6244	11.1896	13.8035	11.5597	8.99276	10.1969	8.67362	6.93509	9.47723	12.8488	8.97916	14.4313	7.38859	8.33879	5.90323	7.41923	7.15092	9.63375	5.65646	10.3725	7.14849	11.7627	7.89726	12.5707	8.21111	6.83765	4.90115	7.03666	5.96946	2.07231	7.69485	5.06864	6.08305	6.02919	5.82638	7.54176	3.47075	5.75078	15.1404	10.0921	3.90318	9.24358	7.2667	6.01776	5.97177	9.78169	7.06166	9.01882	8.26571	6.45132	11.4203	7.79055
CODING	NOVEL	COMBINATION	chr13	EEF1AKMT1	novel_286	minor	7.078	0.136	*,6,*/*,k,*/20729216,20773921/*,0,0,0,0,*	7.85816	5.23445	3.47818	7.84333	5.10455	6.90193	5.93968	2.81245	11.7452	9.06105	7.27212	7.74421	5.32273	14.5663	3.09756	4.33651	6.02516	7.70843	3.27162	9.50663	6.51467	7.89522	9.75247	9.98951	3.9333	5.98611	8.50799	9.26932	3.06108	7.53604	5.08354	2.27529	4.63396	6.39426	11.8543	9.95182	7.50379	9.16647	8.42504	4.26346	7.265	3.2111	2.91172	12.5359	7.42578	7.25515	4.54429	6.86293	9.88787	3.6068	12.1727	10.2081	15.4121	7.87299	2.45833	11.3701	4.95192	3.63335	8.73165	10.8819	4.15387	7.44338	4.82402	11.2177	4.88736	6.95151	4.72542
CODING	NOVEL	COMBINATION	chr1	YTHDF2	novel_287	minor	8.584	0.108	*,8,12,*/*,k,k,*/28737147,28768929/*,0,0,0,0,0,0,*	7.85816	5.67066	8.85356	7.84333	6.32964	10.3529	8.84353	7.13156	5.78497	6.72714	10.9082	8.60468	8.33895	5.02885	8.43224	7.80572	12.3372	9.32182	10.033	10.5344	8.49739	8.00642	10.4026	8.96495	6.5555	7.98148	8.1849	7.11991	6.43881	12.0577	8.24358	10.5639	7.31677	8.60766	8.1498	5.60666	8.41641	10.0126	6.68654	9.94807	9.40177	7.43622	10.919	10.745	4.6627	5.49632	6.81644	4.67927	8.68203	7.49106	9.39413	8.37063	8.74119	12.1123	13.1973	9.5034	11.2243	7.12695	9.55762	6.76801	8.97771	12.4056	8.59934	8.70851	7.42879	12.5789	9.57855
NON-CODING	NOVEL	LENGTH	chr19	AC006129.4	novel_288	minor	4.249	0.014	*,,*/*,*/145458,146219/*,55,0,*	7.58719	4.36204	5.37538	2.37124	0.408364	7.36206	4.88374	5.72534	2.27893	4.25595	5.09048	0.172094	9.4035	3.46817	4.30216	4.33651	1.57802	2.86825	2.61729	4.88178	2.26597	3.00241	4.55115	3.58598	2.6222	4.98842	7.75411	5.37352	9.07767	8.16404	5.35833	6.17579	6.5851	2.33636	6.66802	6.72799	2.83927	4.3717	13.3731	8.21111	7.47868	4.05612	5.09552	2.74595	2.245	1.53897	5.06864	2.49561	1.68817	5.27148	2.77854	4.89988	1.03514	3.02807	1.03509	2.03644	3.30128	1.53719	2.4779	3.31765	2.94791	4.58054	1.25844	3.54245	1.56396	5.29639	4.98084
CODING	NOVEL	UNANNOTATED:UNANNOTATED	chr4	NOCT	novel_289	major	2.558	1	10,novel/l,chr4_139046126_139054890/*,*/*	8.12913	5.67066	2.52959	4.01287	0.408364	2.76077	1.31993	6.22756	4.03195	2.4712	2.06043	3.26978	1.59682	3.46817	2.23712	1.30095	4.16023	1.43413	1.30865	1.92702	0.566493	5.78241	4.76787	1.53685	1.57332	4.65586	2.8001	4.43315	7.28325	2.51201	3.29743	3.25042	2.31698	2.9512	3.70445	5.18616	3.04208	3.94863	2.94208	2.6844	4.05985	2.53508	0.485287	4.29801	3.97193	1.97868	3.32083	2.02768	2.89401	0	1.85236	0.408323	2.53034	0	0.517543	1.01822	0.660256	0.558977	1.06196	1.45977	1.60795	1.90856	0.41948	0.885612	0.390989	0.331024	0.63857
CODING	NOVEL	LENGTH	chr6	CSNK2B	novel_290	minor	4.09	0.12	*,125,127,130,133,*/*,k,k,k,l,*/3008080,3011708/*,0,0,0,0,0,0,0,0,44,0,*	7.58719	1.74482	0	9.84977	0	0	15.5752	8.33689	0.701208	4.8051	4.84808	2.5814	4.08076	11.2716	3.44173	3.03556	1.57802	3.40605	13.3046	0.770808	0	0	2.81738	2.81756	6.29328	5.65355	11.5235	0.268676	6.33326	9.79685	0	11.2139	0.121946	2.45933	0	0	2.43366	7.33317	5.34923	9.63226	6.83765	0	5.82345	9.43175	0	6.59559	11.0112	4.5233	2.41167	7.21361	2.64623	0	3.56548	0	6.85744	2.54555	4.95192	1.39744	2.94988	3.84848	3.34989	0	1.88766	0	5.08286	0	0.127714
CODING	NOVEL	LENGTH	chr5	CCNG1	novel_291	minor	6.587	0.054	*,10,16,21,25,26,28,*/*,l,k,k,k,k,k,*/163437659,163443674/*,-10,-1,0,0,0,0,0,0,0,0,0,0,0,0,*	7.58719	14.3947	6.64017	5.28969	9.59655	2.53071	4.61975	2.41067	5.60967	5.49155	7.51452	5.67909	5.32273	6.93634	6.02303	5.85429	6.31207	5.01944	4.36216	8.86429	6.51467	9.67442	12.3531	8.70881	3.9333	12.9699	7.43103	3.76146	6.33326	6.65683	6.32008	2.76286	3.41449	5.04163	6.81619	4.48533	10.2417	8.32033	3.61073	6.78996	5.55559	4.90115	5.5808	7.7603	8.46194	5.93603	4.71908	8.73464	5.06452	7.7685	4.76322	4.08323	8.62617	6.05615	5.04604	5.60022	6.10736	3.77309	7.07972	5.70636	6.83378	6.67995	7.76038	10.3321	15.0531	2.97922	8.17369
CODING	NOVEL	LENGTH	chr20	STK4	novel_292	minor	5.735	0.069	*,,*/*,*/45078239,45079183/*,-815,4165,*	7.58719	12.6499	3.47818	2.73605	11.0258	4.37122	4.88374	5.424	3.50604	3.29493	3.27245	3.09768	11.0003	4.68203	9.80893	6.72159	7.89009	5.01944	4.14405	3.85404	8.49739	8.78482	10.6194	6.65968	6.03106	13.635	4.30784	5.77653	6.22771	3.39122	3.70961	6.66336	5.60953	4.54976	3.55628	3.64433	2.94067	2.96147	4.81431	3.94765	1.28206	3.3801	3.39701	1.55206	4.14462	3.07794	2.97127	3.11951	2.65284	2.77447	2.64623	4.08323	8.16611	2.42246	20.3136	3.22437	3.13621	7.40644	6.25375	4.64471	13.5336	6.10739	11.326	6.64209	9.77473	5.79293	5.61941
CODING	NOVEL	LENGTH	chr11	TRIM22	novel_293	minor	4.737	0.017	*,8,13,22,24,*/*,k,l,k,k,*/5689899,5709053/*,0,0,0,0,25,0,0,0,0,0,*	7.58719	4.36204	9.16976	3.28326	2.04182	1.61045	8.97552	4.01778	2.10362	5.21697	2.54524	3.09768	5.85501	4.85544	2.5813	3.90286	2.43875	5.91577	6.10702	1.02774	6.51467	4.44801	1.95049	4.09826	10.4888	4.3233	12.385	4.43315	7.91658	3.76802	3.57222	4.22554	6.46315	4.79569	5.18623	5.74682	3.75189	5.78192	4.27939	4.73718	8.11971	10.3093	9.4631	4.17862	2.59039	11.2125	5.76776	4.67927	4.82335	8.87829	2.11699	0.612485	1.15016	5.45053	4.01096	2.37585	3.13621	4.05258	3.18587	1.99059	1.74194	2.67198	5.45324	3.83765	3.7144	2.97922	3.32056
CODING	NOVEL	LENGTH	chr11	TRIM22	novel_294	minor	6.113	0.021	*,8,13,22,24,*/*,k,k,l,k,*/5689899,5709053/*,0,0,0,0,0,-24,0,0,0,0,*	7.58719	4.79825	10.1184	2.73605	2.45018	5.29148	7.5236	4.82134	3.85664	7.55088	4.72688	1.89303	6.38728	5.89589	2.92547	5.63746	2.15184	8.24623	9.37863	1.54162	7.08116	6.22721	2.16721	3.0737	14.9465	2.99305	16.2621	7.11991	12.561	6.40563	6.45747	5.20067	8.65818	5.41053	8.59433	8.40999	5.98275	8.17931	6.55281	5.68461	11.5385	13.6894	14.5586	5.13373	3.10847	15.8294	9.61293	5.61513	6.27035	9.98808	2.38161	2.44994	1.03514	6.66176	4.26973	3.22437	5.9423	5.03079	3.77585	2.256	2.27793	3.24455	3.77532	4.72326	3.7144	2.81371	3.19285
CODING	NOVEL	LENGTH	chr1	2024-09-15	novel_295	minor	7.443	0.027	*,7,10,14,*/*,l,k,k,*/86863605,86914028/*,0,-5,0,0,0,0,0,0,*	7.58719	7.19737	8.85356	17.6931	7.35055	7.59212	10.1635	9.34134	5.25906	7.2763	6.66611	14.4559	10.468	9.01724	8.43224	6.93841	13.3414	9.32182	5.45269	6.55187	7.64765	7.67282	5.41804	7.68424	11.0132	4.65586	5.92328	7.25425	5.80549	6.02883	7.41923	5.68823	6.70704	7.13206	4.00081	5.88699	6.48976	6.06397	4.14566	4.10555	4.48721	6.5912	9.22046	5.73068	9.84348	5.05662	5.94254	7.01891	11.3349	12.7625	5.29246	4.69572	8.51115	12.1123	9.31577	6.44874	6.43749	5.58977	7.31571	7.69695	6.43179	4.00797	6.92142	7.3801	5.27835	7.94459	3.57599
CODING	NOVEL	LENGTH	chr1	RPA2	novel_296	minor	5.69	0.019	*,6,7,9,10,11,12,14,*/*,l,k,k,k,k,k,k,*/27892247,27914434/*,0,-4,0,0,0,0,0,0,0,0,0,0,0,0,0,12,*	7.58719	7.63357	3.79438	5.8369	7.35055	5.98167	5.6757	6.02667	5.78497	5.21697	4.12087	9.46514	5.67758	11.2716	5.50677	3.25238	4.87751	7.17063	5.01648	10.5344	7.64765	5.33761	5.41804	4.61054	6.03106	5.32099	8.1849	9.13498	3.16663	4.39602	7.00705	4.71311	5.97536	4.05789	4.29717	5.32633	5.07013	4.93579	1.06985	4.57927	4.48721	3.04209	4.85287	2.14901	4.14462	1.97868	2.79649	5.45915	7.95853	6.65872	5.42478	4.89988	9.08623	9.68983	6.46928	7.12755	3.63141	4.7513	7.19771	7.03342	5.49382	4.58054	5.45324	7.5277	6.84231	2.81371	5.61941
CODING	NOVEL	COMBINATION	chr6	ACAT2	novel_297	minor	8.632	0.02	*,5,6,7,9,11,12,13,*/*,k,k,k,k,k,k,k,*/159762777,159778659/*,0,0,0,0,0,0,0,0,0,0,0,0,0,0,0,0,*	7.58719	10.4689	5.69157	15.1395	12.2509	5.52154	5.93968	6.22756	12.9724	12.6306	6.66611	5.3349	4.79046	5.89589	3.7859	5.63746	11.333	6.99137	12.214	10.149	7.3644	5.56001	13.6535	3.84212	5.2444	3.99074	13.7851	12.4934	8.86656	8.54084	6.32008	4.38806	6.82899	9.83732	13.336	11.6338	15.0076	9.73056	8.95997	6.63205	9.61544	6.42219	3.8823	9.43175	24.0043	11.6522	9.78771	17.3133	11.3349	12.4851	13.8927	6.12485	3.33545	8.47861	5.30481	4.7517	8.91345	6.14874	5.19179	7.43154	5.62782	8.77937	12.1649	9.74173	5.27835	4.79985	3.19285
CODING	NOVEL	COMBINATION	chr5	CCNB1	novel_298	minor	4.907	0.013	*,6,7,8,13,14,16,*/*,k,k,k,k,k,k,*/69167283,69177524/*,0,0,0,0,0,0,0,0,0,0,0,0,0,0,*	7.58719	4.14394	0.316199	4.37767	3.26691	2.99084	1.71591	1.808	11.3946	4.53053	8.12053	3.44187	3.19364	7.10975	1.20461	2.38508	3.29949	2.86825	1.09054	5.13872	1.41623	5.11521	1.73377	8.70881	0.52444	6.31867	7.64642	6.44822	1.79442	8.28964	4.25918	0.812604	2.56087	0.983732	12.0024	7.84932	5.67854	7.61522	3.07581	3.78974	4.05985	1.85906	1.45586	9.19297	11.3977	3.29779	8.21469	4.83525	4.82335	1.94213	6.74789	4.69572	15.5271	0.605615	2.07017	5.43052	3.96153	0.838465	7.19771	11.28	1.33996	5.34396	4.61428	6.78969	11.3387	2.81371	10.4725
CODING	NOVEL	COMBINATION	chr2	TANK	novel_299	minor	5.956	0.028	*,31,37,41,46,52,55,*/*,k,k,k,k,k,k,*/161137063,161235342/*,0,0,0,0,0,0,0,0,0,0,0,0,0,0,*	7.58719	9.59649	7.58876	9.12015	8.57564	4.14116	5.93968	5.52445	6.66148	4.25595	7.27212	8.77677	9.4035	5.20226	5.85094	6.72159	9.89848	7.52916	7.41566	7.70808	8.49739	5.78241	6.50164	4.86669	15.7332	3.99074	4.09245	4.29882	6.12215	3.89362	6.73226	4.22554	3.1706	4.54976	4.7417	3.64433	4.76592	4.93579	2.54089	5.3688	9.18809	10.4783	8.00724	2.62656	6.73501	8.79412	8.38947	5.45915	5.06452	5.27148	6.08633	1.63329	1.4952	7.87299	7.76314	2.03644	4.45673	5.31028	2.71389	4.11389	7.10177	3.81712	3.98506	3.09964	5.27835	4.96537	4.08685
CODING	NOVEL	COMBINATION	chr14	IRF9	novel_300	minor	8.654	0.149	*,11,13,16,21,23,34,*/*,k,k,k,k,k,k,*/24161338,24166122/*,0,0,0,0,0,0,0,0,0,0,0,0,0,0,*	7.58719	7.19737	10.4346	7.47853	9.18819	6.21174	5.41171	3.11378	10.6934	9.19834	7.02971	6.02327	7.09698	6.76293	8.77641	5.63746	5.73825	6.2743	7.19756	7.96501	6.51467	8.00642	9.96919	7.4281	15.2088	7.64892	7.75411	7.7916	12.4554	9.16885	7.8314	6.82588	7.9265	9.96029	6.81619	10.933	7.70659	7.47419	11.7683	13.5799	14.7437	11.4923	13.8307	8.95419	12.2612	17.1485	14.8563	8.11074	8.19969	8.87829	9.92337	5.10404	10.0064	1.21123	9.057	5.76992	10.399	8.94363	7.19771	9.82025	6.69979	6.10739	7.3409	9.00372	8.21077	10.5928	8.17369
CODING	NOVEL	COMBINATION	chr1	GPBP1L1	novel_301	minor	7.737	0.055	*,6,9,11,14,16,18,20,22,25,27,33,*/*,k,k,k,k,k,k,k,k,k,k,k,*/45628408,45686993/*,0,0,0,0,0,0,0,0,0,0,0,0,0,0,0,0,0,0,0,0,0,0,0,0,*	7.58719	11.5594	4.11058	10.7618	9.59655	6.4418	7.5236	7.53334	6.66148	10.4339	8.96894	9.63724	6.38728	8.32361	5.16259	9.10667	10.3288	7.3499	6.76134	7.57961	8.49739	11.3424	11.9197	6.14739	13.111	7.31635	5.70789	6.98558	7.91658	5.90323	6.86965	4.87563	6.09731	7.13206	6.51984	7.28866	6.69257	8.60237	11.6346	7.73739	9.61544	11.4923	7.52195	8.71541	8.28924	9.23382	16.0798	9.35854	6.75269	5.82638	6.08633	4.2874	6.90094	7.26738	4.91666	3.73348	5.11698	3.49361	7.66969	5.83907	5.49382	5.15311	5.2435	5.46127	9.97022	9.4342	9.32312
NON-CODING	NOVEL	UNANNOTATED	chr2	LOC105374778	novel_302	major	8.571	0.346	5,novel,7/l,chr2_65055528_65055622,s/*,*/*	7.31622	10.687	12.9641	17.1459	4.69619	3.2209	15.7072	17.6782	6.48618	12.7678	6.90851	5.67909	17.9199	0.693634	18.4133	13.66	20.3708	14.5205	11.9959	4.88178	13.3126	6.00481	8.88558	3.0737	17.0443	5.98611	5.70789	3.76146	12.3499	4.89842	3.29743	16.5771	8.04845	8.11579	3.25992	5.18616	4.25891	4.08965	4.41312	10.5797	5.34191	15.7175	12.6175	8.95419	4.31732	2.19853	11.0112	7.01891	4.58218	6.38127	11.7757	2.24578	1.72523	12.1123	27.8179	3.90318	5.61217	24.4552	3.30387	1.72518	8.03974	2.29027	2.30714	4.87086	2.54143	6.28946	2.55428
CODING	NOVEL	UNANNOTATED:UNANNOTATED	chr4	CLNK	novel_303	minor	6.593	0.357	novel,25,30,32/chr4_10585409_10591904,k,k,l/*,*/*	8.12913	7.85168	5.05918	5.10729	11.4342	2.76077	13.3313	2.10933	0.701208	4.39324	3.87846	22.5443	15.4359	0.346817	6.19511	12.359	4.5906	6.99137	18.9754	9.50663	14.4456	6.44961	13.8702	7.17196	18.8798	4.98842	15.8313	0.537352	5.27772	4.39602	10.8541	1.78773	3.90228	0.737799	1.18543	8.26982	7.30098	5.35886	7.48893	1.89487	7.05132	9.63329	1.94115	4.17862	6.56232	0	6.2921	7.64281	10.129	1.10979	7.9387	0.612485	1.72523	10.2954	2.58771	3.56378	8.08813	2.37565	2.35991	1.19435	2.94791	10.4971	3.35584	5.01847	4.88736	8.60664	8.81226
CODING	NOVEL	LENGTH:LENGTH	chr8	RAD21	novel_305	minor	10.072	0.136	*,6,8,10,12,13,14,15,16,20,21,25,26,*/*,k,k,k,k,k,k,k,k,k,k,k,k,*/116847691,116874363/*,0,0,0,0,0,0,0,0,0,0,0,0,0,0,0,0,0,0,0,0,0,0,0,0,0,53,*	9.48399	13.9585	11.6993	12.9506	16.1304	9.89277	13.0673	7.53334	7.36269	14.4153	8.48413	14.4559	9.93577	12.312	9.29267	14.0937	16.9278	7.52916	8.72431	7.70808	13.5958	10.6752	11.703	8.70881	11.0132	13.9676	16.3698	7.52293	4.11662	13.0625	10.4419	7.31344	8.41429	6.64019	11.5579	7.98949	21.5987	11.2818	9.76235	7.10577	4.70088	13.1824	7.76459	13.1328	9.49809	8.57426	11.0112	12.1661	7.71736	6.38127	11.7757	4.08323	4.94567	7.26738	9.057	6.78815	7.758	7.54619	10.2656	7.29884	10.5857	9.35193	9.22856	7.9705	11.7297	9.10317	7.15198
CODING	NOVEL	LENGTH	chr17	NOL11	novel_306	minor	4.536	0.038	*,6,7,11,14,15,17,19,20,22,24,26,29,30,32,33,36,*/*,k,k,k,k,k,k,k,k,k,k,k,k,k,l,k,k,*/67718088,67743743/*,0,0,0,0,0,0,0,0,0,0,0,0,0,0,0,0,0,0,0,0,0,0,0,0,0,0,0,-7,0,0,0,0,0,0,*	7.31622	5.67066	3.47818	5.10729	4.69619	4.37122	4.22378	3.41511	7.71329	4.25595	4.36327	6.53955	5.14531	9.01724	3.26964	2.60191	3.5864	3.04752	1.74486	5.78106	3.39896	4.67041	5.41804	6.40353	3.40886	4.3233	4.84632	4.83617	2.74441	3.76802	4.12179	2.27529	2.31698	3.3201	4.7417	4.48533	4.46171	5.78192	2.80835	4.26346	6.19662	3.54911	2.66908	6.56641	7.25309	3.07794	4.01995	5.1472	9.16436	4.43914	4.4986	5.92069	4.02555	7.26738	3.75218	4.582	2.97115	3.49361	4.83781	4.51201	2.27793	2.86284	3.98506	5.16607	7.62429	2.97922	3.32056
CODING	NOVEL	COMBINATION	chr9	SPTLC1	novel_307	minor	7.014	0.071	*,41,42,*/*,k,k,*/92108069,92115314/*,0,0,0,0,0,0,*	7.31622	13.5223	1.89719	10.2146	15.722	6.67187	15.5752	14.5645	6.31087	6.86443	5.81769	8.0884	8.51637	7.10975	9.29267	6.50476	7.89009	7.3499	10.9054	7.57961	7.08116	12.8992	4.55115	7.4281	7.8666	4.3233	3.12318	4.97051	3.06108	10.8017	3.9844	8.28857	14.1458	4.18086	5.03806	7.84932	5.47574	3.38454	3.34327	8.0532	6.19662	3.88712	4.85287	6.32763	5.69886	4.83676	6.81644	5.1472	8.19969	4.43914	8.99719	3.06243	4.60062	4.2393	9.70393	3.56378	5.77724	5.45002	7.90568	10.7492	6.96778	4.96225	4.40454	3.83765	8.79725	5.29639	7.66284
CODING	NOVEL	COMBINATION	chr9	APTX	novel_308	minor	4.971	0.105	*,31,35,39,44,50,54,*/*,k,k,k,k,k,k,*/32973652,33001567/*,0,0,0,0,0,0,0,0,0,0,0,0,0,0,*	7.31622	4.79825	6.32397	5.8369	4.492	5.75161	3.16783	3.41511	7.53799	6.45257	4.72688	6.71165	3.37107	5.37566	3.61382	5.85429	3.5864	3.22678	4.14405	4.88178	4.81519	4.11441	6.50164	6.65968	6.03106	3.32562	4.52323	5.10484	6.0166	5.77763	3.9844	3.9005	4.14617	5.65646	7.85344	8.83049	4.66452	5.92295	5.88416	3.78974	4.91456	2.36607	4.12494	6.32763	6.9077	5.49632	4.19473	4.67927	6.51152	4.1617	5.42478	2.85826	5.75078	1.81684	2.84648	4.7517	3.63141	2.5154	5.19179	7.43154	3.61788	4.96225	5.2435	5.46127	6.64681	2.81371	4.34227
CODING	NOVEL	COMBINATION	chr6	TBC1D7	novel_309	major	10.154	0.49	*,9,13,16,25,27,28,*/*,k,k,k,k,k,k,*/13305187,13328456/*,0,0,0,0,0,0,0,0,0,0,0,0,0,0,*	7.31622	9.59649	11.6993	11.1266	18.5806	12.4235	11.0874	9.44178	10.1675	13.1797	10.0598	14.8	12.5971	9.19065	12.7344	8.67302	13.9152	9.68035	11.7778	8.47889	9.34713	11.12	8.23541	9.73337	6.81772	13.3025	10.0157	10.344	9.81655	13.3137	9.61751	9.58873	11.341	7.62392	9.77976	11.6338	12.9795	12.269	12.437	9.00064	7.47868	13.3514	6.79402	13.2522	6.73501	9.45368	10.8364	9.35854	6.02919	8.04595	8.86488	4.2874	10.3514	5.45053	8.92761	6.78815	11.3894	7.2667	11.3275	12.3417	12.4616	9.16108	7.55064	5.60887	5.08286	10.4273	16.8582
CODING	NOVEL	COMBINATION	chr4	G3BP2	novel_310	minor	6.518	0.05	*,4,6,7,11,13,15,20,27,30,*/*,k,k,k,k,k,k,k,k,k,*/75645702,75724276/*,0,0,0,0,0,0,0,0,0,0,0,0,0,0,0,0,0,0,0,0,*	7.31622	9.59649	6.32397	7.47853	8.98401	6.4418	2.90385	3.31467	9.99222	6.58985	7.63572	4.81862	7.45183	7.80338	3.26964	4.55333	5.59479	2.86825	4.36216	8.47889	3.11571	6.89442	8.66886	8.70881	6.29328	7.31635	7.96951	8.19462	5.27772	6.15443	6.32008	4.06302	3.41449	3.19713	8.74251	8.12965	8.41641	8.03828	4.81431	6.47414	5.98294	7.43622	3.15437	9.07358	8.28924	8.13456	5.76776	9.04659	5.30568	3.88425	5.6894	7.34982	6.32586	5.45053	3.75218	5.60022	5.28204	2.09616	8.25967	5.83907	4.55585	5.53482	8.3896	7.3801	16.617	6.28946	10.2171
CODING	NOVEL	COMBINATION	chr21	MAP3K7CL	novel_311	major	3.747	0.589	*,20,23,25,26,*/*,k,k,k,k,*/29122213,29174712/*,0,0,0,0,0,0,0,0,0,0,*	7.31622	0.872409	0.316199	3.46566	2.85855	0.230064	2.37587	0.301333	10.6934	0.137289	6.66611	1.20465	3.72591	2.0809	2.06504	3.90286	1.14765	3.94385	1.30865	8.99276	0.849739	0.444801	17.7712	1.02457	1.83554	2.66049	0.323088	20.4194	3.06108	7.03364	2.88525	1.78773	2.31698	6.14833	5.33441	6.44766	2.23086	1.41023	2.13969	1.89487	1.92309	2.19707	3.39701	0.238778	20.8958	3.7375	3.32083	1.71573	1.68817	3.88425	11.3788	0.816647	0.690094	10.2954	0.517543	2.20615	4.78685	0.139744	0.825967	0.66353	5.62782	1.33599	3.77532	1.47602	5.08286	5.79293	1.02171
CODING	NOVEL	COMBINATION	chr18	NARS	novel_312	minor	5.899	0.025	*,6,9,11,13,17,20,22,23,27,29,32,*/*,k,k,k,k,k,k,k,k,k,k,k,*/57601783,57621708/*,0,0,0,0,0,0,0,0,0,0,0,0,0,0,0,0,0,0,0,0,0,0,0,0,*	7.31622	2.83533	8.22116	3.10085	2.246	6.67187	10.2955	8.73867	3.15544	5.07968	4.84808	4.30234	5.32273	6.0693	3.26964	5.63746	4.01677	6.2743	10.9054	1.41315	3.96545	4.22561	2.38394	3.0737	14.9465	3.32562	5.92328	6.58256	12.561	5.27523	5.35833	8.93865	8.41429	11.3129	9.18704	7.98949	6.79397	6.9101	10.431	6.47414	7.47868	16.0555	9.22046	6.20824	3.97193	10.1132	7.86513	4.21134	5.54685	9.15574	2.77854	2.6541	1.84025	6.05615	6.98683	2.37585	3.46634	4.05258	3.77585	2.256	3.88588	3.05369	4.1948	3.98525	3.7144	4.13781	2.42657
CODING	NOVEL	COMBINATION	chr16	RPS2	novel_313	minor	4.1	0.047	*,7,13,17,22,*/*,k,k,k,k,*/1962270,1964807/*,0,0,0,0,0,0,0,0,0,0,*	7.31622	0.436204	4.11058	11.8562	1.42927	3.45097	7.78759	0.100444	0	0.137289	3.27245	6.36746	3.90334	16.994	3.09756	3.03556	6.31207	3.76458	4.79837	5.90953	0	7.33922	2.38394	7.4281	1.83554	10.9745	7.10794	5.77653	4.32773	0	4.67136	5.52571	5.36563	6.88612	7.85344	0	0.40561	2.53841	0	0	2.77779	3.71811	1.94115	0.238778	2.93577	0	2.27215	4.05537	0.241167	6.10382	4.10166	14.6996	0.230031	4.84492	2.7171	6.44874	0	0	4.83781	9.55484	10.4517	1.90856	0.62922	0.295204	4.30088	4.63434	6.25798
CODING	NOVEL	COMBINATION	chr12	PTPN6	novel_314	minor	9.58	0.016	*,22,26,37,43,45,46,47,48,49,50,54,55,57,59,*/*,k,k,k,k,k,k,k,k,k,k,k,k,k,k,*/6951520,6961126/*,0,0,0,0,0,0,0,0,0,0,0,0,0,0,0,0,0,0,0,0,0,0,0,0,0,0,0,0,0,0,*	7.31622	4.36204	3.16199	4.01287	2.65437	11.2732	8.44755	6.62934	3.68134	7.41359	3.99966	4.47443	8.87122	2.77454	14.4553	6.07111	7.31626	9.14256	14.3951	12.9753	13.5958	10.1192	6.71836	6.14739	3.9333	16.6281	16.2621	13.1651	8.12768	20.3473	13.4645	11.539	16.4627	2.82823	2.96356	4.62549	10.2417	6.20499	6.68654	14.5273	12.6069	10.6473	11.8895	1.43267	0.518078	2.41838	2.27215	5.30317	5.30568	4.43914	4.89553	14.2913	15.7571	15.1404	12.0329	12.049	18.3221	7.12695	17.3453	12.3417	13.6676	18.7039	13.0039	14.3174	12.7071	18.0408	17.2414
CODING	NOVEL	COMBINATION	chr1	PIGV	novel_315	major	6.375	0.323	*,9,14,*/*,k,k,*/26787989,26797563/*,0,0,0,0,0,0,*	7.31622	8.94219	6.00777	11.1266	7.35055	10.583	6.73164	5.22311	5.08376	10.4339	5.33288	4.64653	7.09698	6.0693	4.64633	6.72159	4.5906	5.37797	6.97945	6.03799	4.24869	9.22962	6.93509	3.84212	6.03106	5.98611	10.8773	6.7169	5.91104	9.79685	6.86965	8.93865	4.87785	5.41053	5.63077	7.14849	7.808	7.33317	9.49489	5.52671	4.27353	4.39413	4.61023	5.13373	5.87155	5.05662	5.59298	4.99122	6.02919	9.43318	6.21865	1.63329	5.98081	4.2393	8.79823	4.92141	7.09775	6.84747	5.66377	4.3793	6.56579	5.34396	5.45324	5.46127	6.84231	4.96537	6.3857
CODING	NOVEL	COMBINATION	chr1	OMA1	novel_316	minor	6.696	0.145	*,8,9,12,13,16,19,22,*/*,k,k,k,k,k,k,k,*/58481174,58546690/*,0,0,0,0,0,0,0,0,0,0,0,0,0,0,0,0,*	7.31622	6.97927	8.22116	12.5858	5.51291	9.43264	4.35577	5.32356	6.83678	6.45257	6.5449	4.81862	7.09698	6.58952	4.47425	7.15524	8.75083	4.66091	6.97945	6.55187	10.7634	8.34002	8.01869	8.96495	6.81772	5.65355	5.27711	4.70183	5.38327	10.1737	5.63312	6.82588	3.90228	7.00909	8.29798	6.58782	9.32903	6.76908	11.902	7.73739	5.12824	6.25319	4.85287	7.99908	7.94386	6.59559	7.69034	6.55098	7.47619	7.21361	6.08633	4.08323	7.361	5.45053	6.59867	6.61844	5.11698	4.7513	7.5517	4.24659	4.68985	4.77139	4.82402	3.98525	8.21077	4.96537	6.89655
CODING	NOVEL	COMBINATION	chr1	ALG6	novel_317	major	9.055	0.531	*,4,6,8,9,10,11,12,14,17,18,19,22,23,*/*,k,k,k,k,k,k,k,k,k,k,k,k,k,*/63367687,63436823/*,0,0,0,0,0,0,0,0,0,0,0,0,0,0,0,0,0,0,0,0,0,0,0,0,0,0,0,0,*	7.31622	8.94219	7.90496	7.47853	7.35055	11.2732	6.59965	5.92622	9.81691	7.82545	14.423	6.36746	7.9841	14.0461	6.02303	5.20381	10.4723	5.55724	4.36216	8.73582	7.3644	10.7864	11.703	11.0141	7.60438	13.9676	9.15416	8.73197	5.27772	10.2993	13.3271	5.85075	8.41429	5.77943	11.7061	11.774	11.6613	10.9998	5.48297	8.84273	6.41029	5.91518	5.82345	10.8644	10.1889	4.61691	6.99122	7.48683	8.68203	5.82638	9.26181	7.75815	13.8019	3.63369	8.92761	12.7278	9.40864	6.009	14.0414	13.2706	6.83378	9.73365	15.1013	15.3506	16.8125	7.77907	10.0894
NON-CODING	NOVEL	LENGTH	chr19	AC006129.4	novel_318	minor	5.731	0.019	*,5,*/*,k,*/145458,146401/*,55,0,0,0,*	7.04525	7.85168	4.74298	3.83047	0	8.74245	10.4274	8.136	4.03195	3.70679	7.99933	0.344187	12.5971	4.85544	5.85094	6.72159	2.72567	4.84018	5.23459	8.99276	3.11571	7.67282	3.46754	3.84212	3.14664	3.99074	6.13867	6.44822	9.18323	15.3233	7.55662	7.96352	5.36563	3.56603	7.11255	9.25099	3.65049	3.94863	16.7164	15.7906	16.0257	5.57717	8.97781	5.37251	2.76308	4.61691	8.03991	4.5233	1.92934	4.1617	3.83704	4.2874	0.230031	4.84492	1.55263	2.71526	5.11698	2.65514	1.88792	4.11389	4.68985	6.29824	1.88766	2.80444	0.977473	5.62742	6.51341
CODING	NOVEL	UNANNOTATED	chr18	MBD2	novel_319	minor	2.66	0.033	2,4,6,7,9,14,novel/l,k,k,k,k,k,chr18_54213990_54221977/*,*/*	7.04525	4.36204	1.26479	5.47209	3.47109	2.30064	0.527972	1.10489	7.71329	8.23732	2.30284	12.5628	0.354849	1.38727	1.54878	1.95143	11.4765	0.717063	0	1.79855	1.13299	4.00321	2.16721	0.768424	0.52444	2.99305	5.70789	8.73197	0.316663	1.63281	0.824358	0.325042	1.21946	0.737799	1.3336	1.96233	2.94067	2.11534	2.00596	2.36859	3.84618	4.22513	2.66908	2.50717	0.69077	0.659559	7.166	3.43147	2.89401	2.21957	1.72005	0	1.4952	3.02807	0.517543	0.678815	1.8157	1.2577	0.471981	3.18495	2.00994	2.09941	0.83896	1.32842	1.56396	1.48961	4.98084
CODING	NOVEL	UNANNOTATED	chr10	ZEB1	novel_320	minor	3.423	0.042	11,38,novel/k,k,chr10_31461726_31485216/*,*/*	7.04525	4.79825	4.11058	2.18884	9.80074	1.61045	2.77185	4.01778	0.87651	5.21697	4.60567	1.54884	3.54849	1.73409	5.16259	7.80572	2.15184	8.78402	10.6873	4.11097	13.8791	5.56001	2.60066	4.86669	6.29328	7.31635	3.23088	3.49279	2.74441	1.75841	4.12179	3.73798	3.29255	3.19713	1.48178	2.66316	2.02805	2.11534	2.00596	2.5265	3.6325	4.39413	3.15437	1.19389	0.345385	3.51765	2.79649	1.55976	2.17051	4.43914	1.45543	0	1.38019	1.21123	5.30481	1.52733	2.14583	2.37565	2.35991	2.1233	1.87594	0.572567	1.25844	2.06643	1.56396	1.65512	1.788
CODING	NOVEL	LENGTH	chr8	AZIN1	novel_321	minor	7.24	0.029	*,6,9,11,12,15,18,20,22,23,31,*/*,l,k,k,k,k,k,k,k,k,k,*/102828678,102863807/*,0,-5,0,0,0,0,0,0,0,0,0,0,0,0,0,0,0,0,0,0,0,0,*	7.04525	6.97927	6.64017	6.74891	7.14637	5.98167	7.65559	6.83023	6.13557	10.9831	7.02971	8.94886	7.9841	6.76293	4.99051	7.37206	7.74663	7.52916	7.63377	7.32267	8.49739	8.34002	9.31902	9.22109	13.111	6.98379	5.4925	4.83617	5.80549	10.8017	5.9079	6.33831	5.48758	4.54976	6.51984	8.55015	9.73464	6.76908	4.94804	6.47414	6.19662	10.9853	8.24988	9.07358	8.46194	7.69485	6.99122	7.95476	9.6467	6.38127	8.46794	3.47075	5.1757	7.26738	8.92761	5.76992	8.25319	5.31028	5.54578	3.31765	6.2978	4.38968	9.64804	5.31367	8.60176	5.95844	8.55683
CODING	NOVEL	LENGTH	chr7	TOMM7	novel_322	minor	6.231	0.013	*,8,*/*,k,*/22813185,22822729/*,0,0,0,52,*	7.04525	7.41547	7.27257	6.74891	3.67528	7.13199	4.61975	6.328	7.36269	7.2763	5.45409	9.98142	6.91955	4.33521	6.53929	9.97397	5.02097	6.63283	6.76134	7.96501	8.49739	5.33761	3.46754	3.84212	6.03106	5.98611	4.73862	4.56749	8.97212	4.89842	6.32008	7.96352	7.9265	9.71435	6.66802	5.60666	4.56311	3.52556	11.902	8.68483	7.05132	9.46428	6.06609	3.93984	5.18078	7.475	10.1373	5.92708	5.06452	6.65872	10.7172	4.08323	1.95527	5.45053	4.65788	3.73348	5.61217	7.2667	4.9558	4.91013	6.2978	6.67995	2.30714	5.46127	2.73692	5.79293	4.21456
CODING	NOVEL	LENGTH	chr17	IKZF3	novel_323	minor	5.817	0.083	*,,*/*,*/39760451,39761080/*,-6042,3359,*	7.04525	8.94219	6.64017	4.74248	7.9631	5.98167	7.39161	6.83023	6.66148	4.66781	5.93889	4.47443	8.6938	4.50862	6.88346	8.67302	4.30369	5.91577	5.6708	4.75331	7.08116	13.7888	7.58525	8.96495	6.5555	7.98148	5.27711	4.43315	2.95552	8.03844	4.80876	5.52571	5.48758	2.9512	4.44534	5.18616	5.88135	5.6409	2.67462	7.57949	7.47868	6.25319	8.49253	4.4174	8.11655	8.79412	7.34078	4.36732	8.44086	3.05191	3.83704	5.10404	2.76037	2.42246	7.37498	2.88496	3.79647	4.05258	3.65785	3.71577	4.68985	6.10739	5.03376	5.01847	5.47385	3.97229	3.57599
CODING	NOVEL	LENGTH	chr1	TMEM69	novel_324	minor	7.344	0.069	*,4,*/*,k,*/45688253,45693204/*,-22,0,0,0,*	7.04525	5.88876	6.64017	4.01287	9.80074	7.82219	5.80769	7.93511	6.31087	6.17799	8.48413	5.16281	11.1777	7.97679	9.63684	9.54032	5.30788	8.78402	10.9054	8.35042	9.34713	8.11762	8.45214	5.89125	11.7999	6.31867	6.35407	6.44822	7.07214	8.03844	9.8923	6.9884	6.09731	7.00909	7.40891	3.78449	7.9094	6.20499	4.81431	6.63205	6.62397	10.6473	5.33816	4.53679	4.14462	5.05662	4.71908	8.42269	5.06452	4.99404	6.21865	6.32901	7.13097	7.87299	13.5855	6.78815	9.57371	8.38465	6.84372	5.97177	7.23577	5.53482	8.17986	6.49449	10.1657	10.4273	8.42912
CODING	NOVEL	LENGTH	chr1	SRP9	novel_325	minor	5.66	0.015	*,5,*/*,k,*/225778012,225789259/*,0,0,0,19,*	7.04525	5.88876	4.74298	6.0193	6.12546	2.76077	4.88374	4.52	6.48618	5.35426	7.15091	5.85118	6.20986	11.6184	2.75338	7.37206	4.87751	3.76458	5.01648	6.55187	7.08116	7.11682	5.41804	7.17196	5.50662	6.98379	4.30784	5.10484	4.01107	6.15443	5.22094	5.20067	4.02423	3.81196	3.25992	5.60666	3.9547	6.62806	3.8782	4.73718	5.34191	3.2111	4.36758	6.80518	10.1889	8.13456	6.99122	5.30317	6.75269	5.54893	4.23397	5.51237	7.13097	5.45053	4.91666	7.12755	5.11698	4.19233	7.19771	5.30824	3.88588	5.53482	7.13116	5.60887	8.21077	4.63434	5.23627
CODING	NOVEL	COMBINATION	chr6	MRPS10	novel_326	minor	8.912	0.048	*,2,3,4,8,*/*,k,k,k,k,*/42208372,42217802/*,0,0,0,0,0,0,0,0,0,0,*	7.04525	9.16029	7.27257	11.6738	2.85855	12.1934	5.93968	6.42845	10.8687	13.317	13.3322	0	7.2744	6.58952	8.08806	11.7086	15.7802	10.0389	16.14	11.6906	17.5613	6.00481	4.33443	4.3544	5.50662	10.642	8.0772	9.40366	5.06661	16.9561	4.67136	4.55059	10.2435	1.4756	2.96356	4.48533	3.44769	10.8587	2.00596	5.2109	4.27353	6.5912	3.39701	10.2675	8.28924	5.93603	6.64166	7.01891	10.129	6.38127	8.99719	6.73734	21.6229	4.2393	7.89253	6.95785	10.8942	14.9526	28.5549	6.6353	9.5137	11.4513	7.55064	18.893	20.1359	6.95151	10.9834
CODING	NOVEL	COMBINATION	chr4	PLRG1	novel_327	minor	2.783	0.018	*,10,13,14,16,18,21,23,24,27,30,33,34,*/*,k,k,k,k,k,k,k,k,k,k,k,k,*/154536744,154550300/*,0,0,0,0,0,0,0,0,0,0,0,0,0,0,0,0,0,0,0,0,0,0,0,0,0,0,*	7.04525	1.09051	3.47818	1.09442	4.28782	2.99084	1.8479	1.00444	5.60967	2.74577	4.60567	0.688374	1.4194	2.94795	0.516259	2.60191	1.29111	2.86825	1.52675	2.05549	2.54922	1.3344	1.30033	3.58598	3.14664	0.997685	4.41554	5.37352	1.89998	2.00961	1.37393	1.46269	2.07309	0.737799	3.55628	2.80333	1.52104	1.83329	0.401193	1.73697	4.70088	2.70408	1.45586	6.08885	5.69886	4.39706	3.14605	2.18366	2.41167	3.32936	2.51392	3.06243	8.16611	0.605615	3.6228	4.582	0.660256	1.2577	4.9558	3.98118	1.87594	1.14513	3.77532	2.65683	7.0378	1.15859	3.44828
CODING	NOVEL	COMBINATION	chr3	U2SURP	novel_328	minor	7.924	0.025	*,14,16,19,20,24,28,29,30,32,34,35,37,41,44,45,47,48,51,53,56,57,*/*,k,k,k,k,k,k,k,k,k,k,k,k,k,k,k,k,k,k,k,k,k,*/143001673,143038894/*,0,0,0,0,0,0,0,0,0,0,0,0,0,0,0,0,0,0,0,0,0,0,0,0,0,0,0,0,0,0,0,0,0,0,0,0,0,0,0,0,0,0,0,0,*	7.04525	10.4689	10.7508	8.02574	6.94219	9.20257	4.88374	7.53334	7.71329	10.2966	7.87813	5.16281	7.9841	6.0693	5.85094	7.80572	5.8817	10.0389	8.72431	4.11097	11.6131	7.11682	6.0682	7.94038	13.8977	6.65123	8.40029	7.65727	7.91658	5.40083	8.10619	7.63848	9.7557	3.56603	7.85344	7.14849	7.70659	7.89726	7.75639	9.00064	9.61544	9.46428	7.76459	8.95419	15.1969	9.23382	9.26337	5.92708	5.78802	6.38127	7.01252	3.06243	7.24598	12.7179	15.9144	4.4123	4.95192	5.03079	8.25967	4.77742	6.56579	5.53482	8.80908	8.26571	10.7522	9.59971	8.93998
CODING	NOVEL	COMBINATION	chr2	UBXN4	novel_329	minor	4.249	0.023	*,8,10,15,17,18,19,20,22,23,25,*/*,k,k,k,k,k,k,k,k,k,k,*/135742011,135782749/*,0,0,0,0,0,0,0,0,0,0,0,0,0,0,0,0,0,0,0,0,0,0,*	7.04525	0.872409	7.58876	2.00643	1.22509	4.83135	3.6958	2.41067	2.45423	2.88306	1.93923	0.860468	2.66137	3.46817	1.89295	4.55333	2.00839	5.01944	6.10702	1.28468	4.24869	3.66961	1.95049	6.40353	8.39104	2.66049	4.95402	8.86631	7.28325	5.65203	5.22094	7.96352	5.24369	5.41053	6.96437	6.30749	2.02805	9.87158	4.41312	4.42137	8.54706	7.77423	20.8673	4.4174	1.38154	6.15588	3.14605	1.40378	2.65284	3.88425	1.1908	5.10404	0.920125	3.02807	6.98683	3.56378	3.46634	2.09616	1.53394	2.38871	1.60795	3.05369	2.51688	1.77122	2.15044	3.14473	3.19285
CODING	NOVEL	COMBINATION	chr15	NUSAP1	novel_330	minor	6.557	0.015	*,13,16,19,28,29,30,37,42,*/*,k,k,k,k,k,k,k,k,*/41333050,41380093/*,0,0,0,0,0,0,0,0,0,0,0,0,0,0,0,0,0,0,*	7.04525	10.2508	5.69157	7.84333	10.2091	7.13199	4.09178	4.01778	8.06389	7.55088	6.5449	9.12096	4.25819	11.2716	5.85094	5.42064	8.177	4.66091	6.10702	8.86429	9.06388	5.89361	6.71836	7.4281	3.14664	4.98842	9.90803	5.50786	4.43328	7.28484	5.9079	2.43781	5.97536	5.04163	9.18704	9.67148	11.2557	9.16647	6.28535	2.21068	3.20515	3.3801	5.09552	7.87969	12.4339	2.41838	4.19473	6.08305	6.99386	8.04595	6.08633	7.34982	7.47601	4.84492	3.10526	4.7517	7.42788	4.19233	10.2656	7.03342	5.89581	4.58054	6.2922	5.90408	9.18824	3.47576	8.04598
CODING	NOVEL	COMBINATION	chr15	GTF2A2	novel_331	minor	5.327	0.014	*,7,9,12,*/*,k,k,k,*/59639157,59657406/*,0,0,0,0,0,0,0,0,*	7.04525	5.67066	2.84579	5.8369	4.90037	3.91109	4.09178	4.41956	5.08376	5.62883	7.27212	6.71165	4.79046	3.81499	3.44173	4.33651	6.16862	2.86825	5.23459	6.68033	3.96545	3.55841	4.55115	6.91582	4.45774	4.98842	5.81559	4.16448	6.86103	4.64722	4.94615	7.47596	4.87785	5.65646	6.37166	5.74682	6.38836	6.62806	5.6167	5.52671	5.98294	5.40816	3.8823	4.89496	7.0804	4.39706	4.36951	5.30317	4.58218	3.88425	5.6894	6.9415	6.21084	4.2393	5.69297	5.09111	6.93268	5.45002	6.84372	6.90072	7.90575	5.72567	4.61428	4.57566	5.08286	3.97229	5.36399
CODING	NOVEL	COMBINATION	chr14	CDKN3	novel_332	minor	7.499	0.08	*,15,17,19,22,23,*/*,k,k,k,k,k,*/54397077,54419992/*,0,0,0,0,0,0,0,0,0,0,0,0,*	7.04525	6.76117	3.47818	10.2146	6.73801	5.75161	5.27972	3.31467	12.9724	8.37461	8.36293	9.63724	4.25819	13.8727	6.88346	3.90286	3.44295	2.15119	3.05351	9.37816	2.83246	7.00562	7.15181	7.4281	2.88442	13.3025	9.36955	8.73197	3.6944	8.54084	5.35833	3.73798	5.24369	4.79569	9.33522	12.4748	9.22763	8.7434	13.6405	5.2109	5.34191	4.39413	1.21322	8.8348	6.56232	2.41838	5.76776	6.395	11.3349	8.3234	10.9819	10.2081	21.2779	2.42246	3.10526	15.2733	7.09775	1.53719	12.9795	11.9435	6.56579	11.0696	8.59934	12.989	8.79725	6.12395	7.2797
NON-CODING	NOVEL	UNANNOTATED:UNANNOTATED	chr4	RP11-290F5.2	novel_333	major	8.771	0.411	novel,novel,2,5/chr4_184325708_184340748,chr4_184325708_184340748,s,s/*,*/*	7.58719	2.61723	26.2445	4.37767	2.65437	9.43264	6.86364	3.01333	14.9007	11.1204	8.72654	15.6605	10.6455	4.68203	4.64633	21.6825	27.974	21.3326	6.76134	14.003	5.94817	6.89442	3.0341	20.4913	9.96436	6.65123	0	10.8814	3.58885	2.51201	5.08354	3.0879	1.70725	8.85359	13.7806	3.50416	2.12945	9.73056	22.4668	8.0532	16.8804	9.29528	10.4337	7.64091	17.442	12.9713	18.5267	21.5246	17.1229	15.2596	7.54176	1.22497	2.30031	1.81684	2.45833	2.71526	2.97115	2.37565	1.65193	1.32706	7.23577	1.33599	3.56558	0	2.34593	16.7167	9.70626
NON-CODING	NOVEL	UNANNOTATED:UNANNOTATED	chr2	LOC400958	novel_334	major	14.73	0.318	novel,novel,3/chr2_64907824_64932268,chr2_64907824_64932268,l/*,*/*	8.40011	12.6499	9.80215	24.6244	1.63346	20.0156	22.9668	21.8969	3.85664	32.6747	10.4234	8.60468	18.0973	9.01724	18.7574	26.6695	8.75083	18.1058	19.1935	15.6731	6.23142	16.7912	18.638	11.5264	9.43992	5.65355	22.5085	14.2398	14.6721	13.8161	22.5325	19.0149	25.3648	13.2804	14.2251	18.2216	21.4973	14.1023	37.3109	13.8957	13.889	9.46428	8.73517	10.8644	3.79924	21.9853	15.905	19.9649	5.54685	10.8204	12.4373	2.85826	12.4217	32.7032	16.1732	7.29726	17.992	8.5244	11.6815	6.36989	20.9033	10.1154	3.35584	11.9558	8.21077	23.9993	14.1762
NON-CODING	NOVEL	LENGTH	chr22	PRAMENP	novel_335	major	0.648	0.861	*,,*/*,*/22026121,22026250/*,-8,28,*	6.77428	0	0.632397	0.364806	0	0	0	0.200889	0.175302	0	0.121202	0	0	0.867043	1.37669	4.33651	0	0	0	0.385404	0	1.8904	0	0	0	1.33025	1.61544	0.134338	0.105554	0.753604	0.137393	0	1.34141	0.122967	0	1.682	0	0.56409	0	0.473718	0	0	5.33816	0.358168	0.345385	0	0	0	1.20584	5.27148	0.264623	0.408323	0.115016	0	0	0.509111	0.165064	0	0.707972	0.132706	0.133996	0	0.20974	0.442806	0.195495	1.82063	0.383142
CODING	NOVEL	LENGTH	chr4	DHX15	novel_336	minor	6.213	0.026	*,7,12,16,19,21,22,23,24,25,26,27,*/*,k,k,l,k,k,k,k,k,k,k,k,*/24528041,24584323/*,0,0,0,0,0,0,1149,0,0,0,0,0,0,0,0,0,0,0,0,0,0,0,0,0,*	6.77428	5.67066	9.16976	4.01287	4.08364	9.20257	7.91958	4.01778	7.01208	10.4339	4.72688	3.44187	3.01622	10.4045	2.06504	5.42064	3.29949	3.40605	6.32513	0.899276	5.94817	4.55921	3.68426	6.40353	11.0132	3.32562	12.1697	9.80667	5.91104	4.77282	4.39658	6.01327	10.9752	3.56603	10.9652	8.55015	6.79397	8.32033	8.69251	7.73739	9.40177	13.3514	11.4042	5.13373	3.10847	13.8507	7.86513	8.26671	5.54685	10.543	3.96935	2.85826	3.22044	4.84492	2.32894	2.37585	5.77724	3.21412	5.78177	3.31765	0.803974	2.48113	7.13116	4.42806	9.57923	4.63434	6.13027
CODING	NOVEL	LENGTH	chr4	ANKRD17	novel_337	minor	4.653	0.099	*,24,25,26,27,28,29,30,32,34,*/*,k,k,k,k,k,l,k,k,k,*/73102547,73139531/*,0,0,0,0,0,0,0,0,0,0,0,-7,0,0,0,0,0,0,0,0,*	6.77428	6.76117	3.79438	2.00643	4.28782	4.60129	5.93968	3.21422	5.08376	4.39324	6.1813	3.95815	5.32273	4.33521	6.53929	4.33651	4.16023	4.84018	2.39919	3.08323	4.24869	7.78402	9.75247	4.09826	6.81772	10.3094	4.84632	3.49279	3.90551	2.76321	4.53397	2.76286	2.43892	3.07416	2.81538	3.92466	4.0561	3.66659	3.07581	1.26325	3.84618	3.71811	2.42644	4.05923	5.00809	3.07794	4.01995	4.83525	3.61751	4.71659	1.45543	4.49156	6.6709	6.66176	4.91666	3.56378	2.80609	6.98721	6.37174	4.51201	6.69979	4.38968	7.55064	6.93729	7.81978	3.97229	4.98084
CODING	NOVEL	LENGTH	chr17	C17orf75	novel_338	minor	2.741	0.078	*,6,9,13,16,21,26,29,*/*,k,k,k,k,l,k,k,*/32331978,32342000/*,0,0,0,0,0,0,0,0,0,-110,0,0,0,0,0,0,*	6.77428	0.436204	6.00777	1.82403	0.612546	2.30064	4.09178	2.91289	1.40242	1.2356	2.06043	0.688374	1.06455	3.12135	0.516259	4.11968	0.430369	2.50972	4.14405	1.79855	4.81519	1.8904	2.38394	4.3544	4.71996	2.32793	3.12318	3.49279	1.79442	5.90323	5.22094	4.22554	3.41449	1.8445	2.96356	3.92466	1.92665	3.52556	2.13969	5.84252	2.56412	3.04209	9.70574	1.55206	1.03616	2.41838	1.74781	1.24781	3.13518	1.94213	3.70473	1.42913	1.84025	2.42246	3.88157	1.52733	3.63141	1.67693	2.83189	1.45977	2.00994	0.572567	1.0487	3.24724	2.15044	2.15166	1.788
CODING	NOVEL	COMBINATION	chr9	DENND4C	novel_339	minor	6.071	0.275	*,4,6,7,10,12,13,14,15,17,18,19,20,21,22,23,25,26,27,30,33,34,36,39,40,41,44,46,47,48,49,50,*/*,k,k,k,k,k,k,k,k,k,k,k,k,k,k,k,k,k,k,k,k,k,k,k,k,k,k,k,k,k,k,k,*/19230833,19372037/*,0,0,0,0,0,0,0,0,0,0,0,0,0,0,0,0,0,0,0,0,0,0,0,0,0,0,0,0,0,0,0,0,0,0,0,0,0,0,0,0,0,0,0,0,0,0,0,0,0,0,0,0,0,0,0,0,0,0,0,0,0,0,0,0,*	6.77428	6.76117	6.64017	7.11372	6.94219	5.75161	6.46766	4.41956	4.90846	10.4339	5.93889	7.22793	5.14531	2.42772	5.33468	6.72159	5.02097	5.91577	4.36216	5.13872	3.96545	8.11762	7.80197	4.3544	12.8488	4.3233	4.52323	3.49279	9.07767	6.65683	4.67136	4.55059	4.63396	7.37799	8.1498	5.18616	5.47574	5.6409	7.48893	6.15833	6.41029	10.6473	9.94839	7.04396	8.28924	6.59559	7.34078	6.86293	6.27035	6.93616	5.55709	1.63329	4.60062	9.08422	7.2456	2.88496	6.60256	7.40644	3.65785	3.05224	3.34989	3.4354	4.82402	4.72326	5.86484	6.786	5.74713
CODING	NOVEL	COMBINATION	chr6	ORC3	novel_340	minor	8.496	0.078	*,7,9,*/*,k,k,*/87590192,87595172/*,0,0,0,0,0,0,*	6.77428	14.8309	2.84579	8.57295	14.9053	6.4418	10.0315	6.83023	4.20725	10.9831	9.33255	31.321	11.71	6.0693	15.1436	9.75714	6.59898	9.14256	13.0865	12.5899	12.1796	8.11762	10.4026	6.40353	10.4888	5.98611	9.80034	5.50786	5.59438	8.54084	10.7167	8.45109	5.48758	7.74689	8.44615	9.53132	7.70659	6.34601	6.95401	4.73718	5.76927	6.92921	6.30873	6.68579	3.79924	6.59559	4.71908	3.43147	3.85868	8.60084	7.14483	6.12485	5.63576	17.5628	6.72805	6.61844	8.74839	9.50261	5.42778	7.29884	12.9976	8.77937	4.82402	8.56091	5.47385	10.9238	9.83397
CODING	NOVEL	COMBINATION	chr6	BRD2	novel_341	minor	2.101	0.036	*,14,16,19,26,*/*,k,k,k,k,*/4169842,4172445/*,0,0,0,0,0,0,0,0,0,0,*	6.77428	1.74482	2.52959	0.547209	0.816728	2.07058	2.90385	0.803556	4.38255	2.74577	0.969615	0.172094	0.887122	5.20226	1.72086	0.867302	1.00419	0.896329	3.05351	0.385404	1.13299	2.55761	3.0341	2.81756	0.52444	3.99074	1.83083	0.403014	1.05554	2.26081	2.19829	0.650084	3.04866	3.07416	4.00081	3.78449	2.12945	4.65374	1.87223	2.5265	3.84618	3.3801	2.66908	1.79084	0.69077	1.97868	2.62171	2.96354	3.37634	0.277447	0.529246	2.44994	1.03514	1.81684	0.776314	2.20615	2.97115	0.419233	2.12391	1.45977	2.54592	1.52685	2.0974	1.91883	2.93242	1.3241	1.02171
CODING	NOVEL	COMBINATION	chr4	IRF2	novel_342	minor	7.881	0.045	*,5,6,8,11,16,17,19,*/*,k,k,k,k,k,k,k,*/184389066,184473990/*,0,0,0,0,0,0,0,0,0,0,0,0,0,0,0,0,*	6.77428	6.54306	9.16976	13.4978	15.3137	6.21174	8.57954	6.328	8.06389	12.0814	9.45375	10.6698	5.50016	7.10975	10.3252	5.85429	12.7676	5.19871	7.63377	8.09348	4.24869	17.792	9.1023	10.7579	3.67108	7.31635	10.2311	5.77653	2.74441	11.1785	13.1897	6.9884	5.48758	1.96746	5.18623	8.69032	7.808	8.7434	6.95401	7.10577	7.265	3.88712	6.79402	9.19297	12.4339	6.81544	3.84517	10.4504	8.44086	11.9302	4.63091	4.49156	4.94567	5.45053	5.30481	4.24259	9.07851	1.11795	7.66969	10.4838	5.89581	8.2068	8.59934	7.9705	10.9477	8.77215	9.06769
CODING	NOVEL	COMBINATION	chr17	METTL23	novel_343	minor	5.588	0.266	*,31,35,*/*,k,k,*/76726879,76733521/*,0,0,0,0,0,0,*	6.77428	5.01635	3.79438	4.92488	4.69619	5.75161	3.95979	3.71645	5.25906	6.72714	5.81769	2.92559	7.62925	5.37566	9.12058	5.85429	4.5906	3.22678	5.6708	5.65259	8.49739	7.67282	5.41804	4.86669	4.19552	6.98379	4.84632	4.83617	2.5333	5.40083	6.32008	8.61361	7.9265	1.8445	5.18623	4.20499	4.56311	4.3717	6.82027	6.31624	7.05132	4.39413	8.49253	4.17862	6.56232	6.81544	7.86513	4.83525	8.19969	6.38127	4.76322	3.06243	5.98081	6.66176	5.17543	6.78815	3.13621	2.93463	7.78769	6.23719	6.2978	5.72567	3.56558	5.90408	6.45132	6.12395	5.10856
CODING	NOVEL	COMBINATION	chr15	OAZ2	novel_344	major	16.757	0.902	*,6,8,15,*/*,k,k,k,*/64688834,64703029/*,0,0,0,0,0,0,0,0,*	6.77428	9.16029	7.58876	5.6545	6.73801	9.89277	9.63549	5.52445	8.06389	5.35426	9.09014	15.3163	9.93577	11.445	15.4878	6.28794	11.1896	14.6998	13.7408	15.6731	11.3299	13.7888	13.0033	11.7825	13.6354	25.2747	21.6469	24.1808	22.7997	20.2217	22.1203	26.8159	21.7064	9.09952	9.03887	6.02716	11.3571	11.9869	8.15758	18.0013	22.436	19.2666	16.9851	6.80518	7.42578	5.49632	5.94254	10.1384	8.9232	10.543	9.52644	25.9285	30.1341	14.5348	23.5482	42.4259	29.2163	19.9834	35.8706	33.3092	30.283	42.1791	32.5097	20.9595	38.3169	25.1579	35.6322
CODING	NOVEL	COMBINATION	chr11	SLC43A3	novel_345	minor	7.767	0.035	*,7,8,9,11,14,15,17,20,23,27,37,*/*,k,k,k,k,k,k,k,k,k,k,k,*/57407896,57427062/*,0,0,0,0,0,0,0,0,0,0,0,0,0,0,0,0,0,0,0,0,0,0,0,0,*	6.77428	5.88876	15.4937	5.6545	7.55473	8.74245	7.65559	4.92178	7.71329	3.5695	4.60567	6.19537	4.96789	4.85544	3.7859	12.359	13.0545	6.09504	10.6873	8.73582	16.4283	5.11521	6.0682	3.32984	14.6843	5.65355	6.46176	4.16448	22.0609	7.91284	10.9914	4.87563	7.56067	14.756	9.18704	7.14849	4.86732	5.49988	4.68058	8.52692	9.61544	9.63329	9.22046	11.1032	10.0162	1.75882	8.03991	8.26671	5.54685	7.7685	4.63091	4.08323	9.54629	4.2393	14.8794	7.12755	5.44711	13.9744	5.19179	8.09507	5.22583	5.72567	8.80908	5.75648	4.30088	6.45498	6.64113
NON-CODING	NOVEL	UNANNOTATED	chr22	IGLV2-23	novel_346	minor	2.456	0.045	novel,2/chr22_22664397_22664615,s/*,*/*	6.50331	0	1.26479	0.547209	0	0	16.8951	0	0	0	2.18163	0	27.6782	0	2.92547	0	0	0	0	3.72557	0	0	0	0	0	0	0	0	0.844435	22.4825	0.549572	12.1891	1.34141	4.42679	0.592713	14.4371	0	0	0	0	2.99147	5.91518	0	0	3.28116	7.69485	0	0	0	1.38723	13.7604	0	1.84025	1.21123	0	0	2.31089	0	0.707972	0.66353	0	2.86284	0	1.32842	0	0	0
NON-CODING	NOVEL	LENGTH	chr7	RNF216P1	novel_347	major	6.139	0.582	*,2,3,4,*/*,k,l,s,*/4974161,4989063/*,0,0,0,0,4,52,0,0,*	6.50331	3.92584	4.42678	6.93132	3.06273	12.4235	7.65559	6.12711	1.75302	12.2187	12.3626	7.05583	13.3068	4.85544	6.53929	7.58889	4.44714	4.30238	6.32513	3.98251	14.1623	3.66961	4.33443	6.14739	5.76884	2.66049	4.30784	4.83617	5.27772	10.8017	6.73226	8.45109	8.29234	6.14833	6.22348	5.60666	5.67854	3.80761	9.36116	6.15833	1.28206	6.7602	5.5808	2.86534	3.10847	4.17721	5.24342	4.5233	3.61751	4.71659	12.305	9.18728	5.06069	1.21123	6.46928	10.5216	4.95192	3.35386	10.9736	4.11389	3.0819	12.4056	6.2922	3.69005	4.69187	4.46883	2.42657
NON-CODING	NOVEL	LENGTH	chr6	RP3-398D13.3	novel_348	minor	8.053	0.083	*,11,*/*,k,*/6564388,6587108/*,0,0,0,63,*	6.50331	4.79825	13.9127	5.6545	3.67528	5.75161	16.8951	6.22756	3.15544	6.31528	8.36293	2.40931	8.87122	9.19065	5.33468	9.54032	3.72986	9.32182	17.8848	2.56936	14.1623	7.33922	6.28492	5.89125	28.3198	6.31867	8.50799	11.5531	7.28325	5.27523	14.9758	8.61361	12.6824	10.8211	14.8178	6.30749	10.5459	16.0766	11.5009	6.78996	6.19662	5.40816	5.5808	5.13373	3.28116	12.3118	6.2921	9.04659	7.95853	11.9302	5.29246	2.04162	2.53034	15.746	11.3859	4.24259	8.91345	8.38465	5.54578	1.59247	8.17374	4.38968	2.93636	3.09964	3.12791	11.2548	3.57599
NON-CODING	NOVEL	COMBINATION	chr8	PVT1	novel_349	minor	8.977	0.201	*,21,*/*,k,*/127796071,127932465/*,0,0,0,0,*	6.50331	9.59649	11.6993	3.46566	7.75892	10.3529	6.33566	7.83467	8.9404	12.4933	9.57495	3.09768	11.3552	3.46817	9.63684	11.4917	16.9278	14.3413	11.1235	5.78106	11.0466	12.3432	11.0528	8.70881	22.0265	8.31404	6.03098	5.50786	13.0887	3.64242	11.8158	14.4644	14.8774	12.7885	6.37166	4.20499	4.66452	6.62806	11.2334	3.94765	3.84618	3.71811	7.52195	4.29801	4.83539	6.15588	4.89386	9.20257	6.02919	9.71063	3.96935	2.24578	9.54629	15.1404	16.9495	5.76992	8.58332	14.5334	11.0916	5.83907	18.6254	6.10739	8.59934	7.5277	9.18824	12.7444	10.2171
NON-CODING	NOVEL	COMBINATION	chr2	CYTOR	novel_350	minor	2.751	0.043	*,,*/*,*/87470093,87521207/*,0,0,*	6.50331	2.61723	0.632397	6.93132	0.408364	0.230064	0.395979	0.502222	3.15544	3.29493	1.33322	0.344187	7.80668	0.520226	0	0	5.02097	0.896329	2.18108	2.56936	0	3.00241	0.433443	0.768424	0	1.99537	1.50774	10.0754	0.316663	1.38161	4.25918	3.25042	3.1706	0.737799	6.37166	16.2593	1.01403	4.51272	2.80835	2.05278	9.40177	10.9853	11.1616	1.19389	2.4177	0.879412	10.1373	4.05537	1.92934	1.38723	0.396935	5.92069	1.61022	0	0	2.88496	1.32051	0.139744	0.353986	2.38871	0.267991	1.14513	0	0.590408	0.586484	0.827561	3.06513
CODING	NOVEL	UNANNOTATED:UNANNOTATED	chr22	IGLL5	novel_351	minor	25.252	0.158	novel,novel,4,6/chr22_22856425_22858591,chr22_22856425_22858591,s,k/*,*/*	10.0259	0	0	0	0	0	0	0	0	0.411866	0	0	12.7746	0	0.860432	4.33651	0	5.73651	0	0	0	0.556001	0.433443	0	0	0	0.430784	0	0.316663	26.3761	0	25.5158	0	0	1.62996	0	0	14.2433	0	0.631624	0	0	0	6.80518	0	0	0	1.24781	0	0	0	1521.62	12.7667	0	0	16.8007	3.46634	0	0.471981	2.1233	0	2.67198	5.45324	12.989	0	1.15859	0
CODING	NOVEL	UNANNOTATED:UNANNOTATED	chr12	HVCN1	novel_352	minor	7.724	0.135	3,6,7,10,11,novel/k,k,k,k,k,chr12_110662745_110669254/*,*/*	8.12913	3.27153	3.16199	5.47209	4.90037	4.14116	3.56381	5.22311	4.38255	9.06105	1.93923	2.92559	9.58092	3.9884	7.91598	2.16825	6.31207	11.473	13.0865	10.0205	6.23142	9.22962	5.63476	9.73337	8.39104	7.64892	10.3388	11.6874	12.3499	14.5697	10.9914	13.0017	14.1458	6.02536	7.70526	6.86816	7.19958	6.06397	4.14566	12.3167	5.98294	17.2385	14.0733	3.3429	3.79924	3.51765	7.51556	4.99122	3.85868	5.54893	5.95402	6.9415	6.44087	7.26738	10.6096	12.049	11.7195	5.45002	3.77585	6.6353	15.2755	12.0239	5.45324	6.34688	3.90989	10.4273	12.3883
CODING	NOVEL	LENGTH	chr5	CCNG1	novel_355	minor	5.075	0.041	*,10,16,21,25,26,28,*/*,l,k,k,k,k,k,*/163437662,163443674/*,-7,-1,0,0,0,0,0,0,0,0,0,0,0,0,*	6.50331	10.4689	5.05918	4.74248	9.80074	2.30064	3.29982	2.91289	5.43436	3.29493	7.75692	6.19537	6.38728	5.72248	4.81842	4.11968	5.45133	3.58532	2.8354	7.83655	5.66493	7.00562	6.0682	7.94038	4.19552	8.31404	5.70789	3.35845	3.27218	5.77763	3.70961	2.76286	2.07309	2.9512	3.11174	3.36399	7.19958	3.80761	2.94208	5.2109	4.48721	2.87309	1.69851	4.29801	5.87155	3.07794	2.97127	6.70696	4.58218	10.8204	2.91086	4.69572	5.06069	6.66176	4.78727	4.4123	5.44711	2.65514	6.84372	5.04283	4.55585	3.4354	5.66298	4.42806	9.77473	4.63434	8.68455
CODING	NOVEL	LENGTH	chr19	ZNF121	novel_356	minor	3.958	0.2	*,,*/*,*/9561626,9562792/*,-5483,2439,*	6.50331	3.70774	3.47818	4.92488	4.492	4.37122	4.88374	4.01778	4.73316	3.5695	2.78764	3.26978	3.19364	5.37566	3.61382	4.77016	3.01258	5.01944	5.88891	2.8263	4.53194	6.56081	6.0682	4.86669	7.8666	3.99074	7.64642	5.37352	7.07214	2.63761	3.9844	3.57546	5.36563	6.39426	3.85263	5.46649	3.75189	5.78192	6.82027	5.2109	6.41029	4.56314	2.42644	3.70106	4.6627	7.03529	5.4182	3.27549	2.17051	5.27148	4.10166	0	2.87539	1.21123	2.32894	1.35763	1.48558	1.11795	2.00592	1.06165	2.14393	1.52685	2.0974	1.77122	1.56396	1.3241	1.02171
CODING	NOVEL	LENGTH	chr1	GBP2	novel_357	minor	3.994	0.026	*,6,7,9,11,12,13,15,16,17,*/*,k,k,l,k,k,k,k,k,k,*/89108291,89125863/*,0,0,0,0,0,-12,0,0,0,0,0,0,0,0,0,0,0,0,0,0,*	6.50331	5.67066	4.74298	3.28326	4.90037	2.76077	5.14773	4.01778	0.525906	4.39324	3.63606	8.26049	4.61304	1.21386	2.75338	4.77016	1.86493	1.43413	3.48972	3.5971	3.6822	3.11361	3.25082	4.3544	6.03106	1.33025	3.23088	1.74639	3.79996	4.89842	3.02265	2.11277	5.60953	1.96746	4.29717	7.00832	5.77995	4.65374	4.94804	5.3688	6.62397	4.90115	1.94115	6.20824	10.3616	4.39706	8.73903	2.96354	4.34101	2.49702	2.2493	6.32901	1.95527	2.42246	3.36403	3.39407	3.96153	0.558977	3.18587	2.78683	1.87594	4.58054	5.2435	3.24724	5.66934	2.31717	3.7037
CODING	NOVEL	COMBINATION	chr19	GMFG	novel_358	minor	6.287	0.017	*,8,10,12,13,14,*/*,k,k,k,k,k,*/39328548,39335974/*,0,0,0,0,0,0,0,0,0,0,0,0,*	6.50331	5.67066	8.85356	8.75535	7.75892	4.37122	5.80769	5.32356	9.64161	6.17799	7.63572	8.26049	4.08076	8.49702	5.67885	4.11968	8.60737	5.19871	7.19756	8.60735	5.66493	5.44881	8.01869	7.68424	4.71996	5.32099	5.4925	8.86631	3.37774	5.40083	7.55662	7.801	7.43872	5.53349	9.92794	8.69032	5.07013	7.75624	9.22743	4.10555	5.76927	1.69005	4.85287	4.53679	5.87155	3.95735	5.94254	7.95476	8.19969	10.543	6.35096	6.32901	5.8658	4.84492	2.58771	7.63666	6.60256	2.5154	5.0738	6.6353	5.62782	5.91653	3.1461	6.19928	3.12791	6.45498	7.15198
CODING	NOVEL	COMBINATION	chr15	C15orf57	novel_359	minor	11.831	0.051	*,18,23,*/*,k,k,*/40532302,40564976/*,0,0,0,0,0,0,*	6.50331	18.3206	10.7508	14.7747	20.6224	11.0431	8.84353	10.9484	4.73316	6.58985	6.3025	6.36746	20.9361	7.62998	15.4878	16.4787	22.953	22.4082	14.177	11.3052	14.4456	8.45122	17.121	12.5509	27.0087	12.6373	6.03098	7.38859	10.0277	10.2993	16.6246	23.403	16.5847	6.02536	9.18704	11.774	6.79397	10.9998	8.55878	10.106	15.5984	11.8304	20.6247	10.8644	11.7431	12.9713	9.08859	11.2303	6.99386	10.2655	9.26181	2.44994	6.78592	15.1404	21.0899	5.60022	10.5641	10.7603	4.12983	4.64471	17.6874	8.01594	3.56558	14.9078	9.18824	13.903	10.6003
CODING	NOVEL	COMBINATION	chr11	SLC43A3	novel_360	minor	5.023	0.023	*,7,8,9,11,14,15,17,20,23,27,36,44,*/*,k,k,k,k,k,k,k,k,k,k,k,k,*/57407896,57427062/*,0,0,0,0,0,0,0,0,0,0,0,0,0,0,0,0,0,0,0,0,0,0,0,0,0,0,*	6.50331	17.8844	0	6.38411	0	0.230064	0	9.24089	18.0561	10.4339	6.0601	8.0884	5.32273	5.20226	0	0	0.143456	5.19871	0.654323	0	0	6.89442	0	10.5018	5.76884	0	0	5.37352	27.4441	0	0.137393	12.5141	11.9507	26.1919	0	5.04599	16.8328	6.20499	7.3552	0	0	13.8584	0	0.119389	0	4.61691	4.71908	6.395	5.06452	0	0	4.2874	0	6.05615	7.50437	0.169704	0.165064	4.61156	5.54578	0.132706	0	2.86284	8.59934	4.57566	15.4441	0.165512	0
NON-CODING	NOVEL	UNANNOTATED:UNANNOTATED	chr6	RP11-367G18.1	novel_361	major	2.528	0.615	novel,novel,1,3,novel/chr6_113605763_113617479,chr6_113622052_113623097,l,k,chr6_113645086_113649984/*,*/*	6.23234	0	4.11058	4.37767	0	0.690193	1.58392	1.60711	0.701208	3.5695	1.33322	0.344187	3.37107	0	1.54878	1.51778	4.01677	1.61339	5.01648	0.256936	0.566493	1.7792	3.0341	1.79299	1.04888	1.33025	0.430784	0.806028	5.06661	2.51201	2.61047	16.5771	9.99959	2.5823	1.48178	2.9435	0.608415	3.1025	19.1235	5.84252	4.27353	3.2111	5.09552	2.62656	0.345385	1.09926	4.54429	0.779879	0	1.94213	1.45543	0	0.460062	0	7.63375	0.339407	3.63141	0	0	0.265412	2.14393	0.763423	0.62922	0.590408	0	1.65512	0.766284
NON-CODING	NOVEL	COMBINATION:COMBINATION	chr7	LINC00996	novel_362	minor	4.303	0.401	*,2,*/*,k,*/150433829,150447076/*,0,0,0,0,*	6.23234	3.70774	8.85356	1.64163	1.83764	3.2209	11.4834	5.72534	1.57772	5.49155	5.81769	2.7535	3.72591	2.60113	4.13008	3.68603	2.2953	9.14256	2.8354	0.770808	7.64765	4.00321	3.68426	2.30527	6.5555	3.99074	3.76936	4.16448	10.0277	4.01922	3.9844	6.66336	8.1704	3.81196	5.18623	1.682	2.53506	7.05113	4.14566	2.84231	3.84618	2.70408	1.94115	1.67145	1.03616	2.41838	3.32083	4.99122	5.30568	3.88425	2.2493	1.63329	2.76037	1.81684	4.91666	3.39407	6.43749	5.72951	2.83189	2.52142	8.97771	3.62626	12.5844	3.24724	5.08286	3.14473	2.42657
NON-CODING	NOVEL	COMBINATION	chr4	RP11-290F5.1	novel_364	minor	5.38	0.184	*,3,5,6,8,9,*/*,k,k,k,k,k,*/184365646,184382134/*,0,0,0,0,0,0,0,0,0,0,0,0,*	6.23234	2.18102	1.26479	5.47209	1.83764	4.37122	4.09178	1.30578	12.797	3.84408	9.09014	0.344187	1.77424	1.56068	13.4227	12.7927	9.75502	11.1145	4.14405	1.02774	7.08116	2.224	1.73377	7.4281	9.70214	1.99537	0.753872	1.0747	2.21664	7.91284	11.9532	2.60033	2.56087	3.81196	13.0397	1.82216	5.17153	4.3717	5.2155	10.106	19.0172	12.1684	23.5364	8.23785	2.59039	3.29779	17.6528	9.35854	4.34101	3.32936	0.529246	0	0.805109	1.81684	1.42324	2.54555	2.14583	3.07437	0.825967	1.99059	1.60795	5.53482	3.56558	0.73801	1.75945	12.91	4.46999
CODING	NOVEL	UNANNOTATED	chr19	ZNF426	novel_365	minor	5.519	0.331	novel,1/chr19_9518032_9520077,sl/*,*/*	6.23234	4.79825	8.85356	9.30256	6.53382	5.75161	7.91958	6.93067	5.08376	6.86443	3.03005	5.16281	5.14531	2.42772	6.02303	8.23937	2.86912	8.06696	9.59674	5.26719	5.94817	6.11601	2.38394	5.63511	13.6354	4.65586	9.36955	5.77653	7.70547	3.76802	7.8314	9.10117	12.0727	6.64019	6.22348	7.56899	7.9094	7.47419	10.0298	5.3688	5.98294	8.45025	8.97781	5.61129	5.18078	10.5529	10.8364	3.74342	1.68817	4.99404	3.96935	0.612485	2.53034	1.21123	1.68201	1.69704	1.48558	4.33207	0.943962	1.59247	4.15387	3.81712	1.0487	1.03321	0.781978	1.65512	1.91571
CODING	NOVEL	UNANNOTATED	chr1	PEX14	novel_366	major	6.27	0.792	3,7,novel/k,k,chr1_10519797_10520026/*,*/*	6.23234	10.2508	7.27257	10.5794	7.14637	6.21174	5.6757	6.328	5.08376	9.19834	8.36293	18.2419	12.5971	3.46817	8.26015	9.10667	6.02516	15.0583	9.81485	12.9753	10.4801	5.00401	6.50164	7.94038	7.8666	7.98148	7.86181	2.41808	2.63886	4.64722	5.49572	4.87563	5.12174	5.28756	6.51984	5.60666	9.93745	7.61522	3.61073	3.47393	4.05985	3.88712	4.12494	3.58168	4.31732	1.75882	3.84517	4.21134	10.6114	3.88425	6.21865	3.87907	2.07028	6.05615	5.17543	4.582	5.61217	4.05258	3.53986	3.71577	5.35983	5.15311	1.67792	4.57566	3.32341	6.95151	5.10856
CODING	NOVEL	LENGTH	chr7	MCM7	novel_367	minor	4.147	0.014	*,6,8,9,12,13,14,15,18,19,20,24,29,*/*,k,k,k,k,k,k,k,k,k,k,l,k,*/100093133,100101264/*,0,0,0,0,0,0,0,0,0,0,0,0,0,0,0,0,0,0,0,0,0,-40,0,0,0,0,*	6.23234	2.18102	2.84579	1.82403	0.816728	6.4418	1.71591	3.81689	3.68134	7.2763	7.75692	2.06512	2.66137	7.80338	1.20461	2.60191	1.72147	3.58532	5.01648	1.41315	1.98272	2.224	0.650164	4.3544	2.88442	3.99074	8.83107	14.1055	3.79996	5.14963	5.08354	3.57546	4.39006	2.45933	5.18623	4.62549	4.25891	3.66659	1.7385	2.05278	3.41882	1.35204	3.15437	0.716335	0.172693	1.31912	0.873903	3.89939	1.68817	6.93616	1.05849	5.92069	4.83066	5.45053	2.97587	6.61844	2.64102	3.49361	8.25967	7.56425	4.15387	4.00797	8.3896	7.8229	15.8351	2.48268	5.10856
CODING	NOVEL	LENGTH	chr20	GINS1	novel_368	minor	2.636	0.084	*,9,10,12,16,17,22,*/*,k,k,k,k,k,s,*/25407895,25448103/*,0,0,0,0,0,0,0,0,0,0,0,0,-1490,2180,*	6.23234	7.41547	0.316199	0.547209	3.87946	0.690193	0.791958	0.100444	2.27893	1.2356	2.54524	0.860468	3.37107	2.42772	2.06504	3.25238	2.2953	0.717063	1.09054	3.2117	2.54922	7.89522	3.90099	6.14739	1.83554	7.64892	3.12318	1.20904	0.73888	2.38641	1.51132	0.162521	1.09752	0.860766	1.03725	2.66316	1.52104	0.846135	0.802385	0.315812	0.427353	0	0	0.955113	2.07231	0.219853	0.524342	2.49561	0.96467	1.94213	0.79387	5.3082	18.0574	0.605615	1.42324	4.582	1.48558	3.21412	1.06196	3.05224	3.61788	5.34396	4.1948	6.05168	9.97022	1.3241	3.32056
CODING	NOVEL	LENGTH	chr19	RPS28	novel_369	minor	3.35	0.019	*,5,8,*/*,k,k,*/8321574,8322272/*,5,0,0,0,0,0,*	6.23234	3.27153	5.37538	4.92488	2.04182	2.30064	4.09178	5.92622	1.40242	2.74577	2.78764	1.72094	10.468	11.6184	2.92547	3.25238	2.15184	3.94385	2.8354	2.8263	2.26597	3.22481	1.08361	1.79299	1.83554	1.33025	2.47701	3.08977	1.47776	1.63281	1.64872	1.62521	2.92671	2.70526	2.66721	1.40166	2.02805	1.69227	1.87223	3.15812	4.48721	2.53508	3.15437	3.10412	2.59039	1.97868	2.97127	2.65159	10.6114	10.2655	2.11699	4.08323	1.72523	11.5067	4.26973	5.76992	2.31089	2.65514	1.76993	3.18495	2.54592	2.67198	1.46818	3.69005	1.36846	2.6482	1.53257
CODING	NOVEL	LENGTH	chr18	ENOSF1	novel_370	minor	3.059	0.13	*,,*/*,*/670867,671380/*,-55,1056,*	6.23234	1.52671	3.16199	1.09442	1.83764	2.30064	4.48776	2.91289	9.64161	5.07968	2.18163	3.09768	1.24197	2.25431	0.516259	1.7346	0.860737	1.07559	3.92594	0.385404	0.849739	3.66961	0.866886	8.45267	2.88442	1.66281	19.493	6.31389	4.53884	1.25601	1.9235	3.57546	2.43892	2.9512	6.66802	10.5125	0.608415	7.47419	5.08177	3.47393	1.06838	1.52105	2.66908	7.04396	2.93577	2.63824	1.74781	6.23903	5.78802	4.71659	3.83704	0.612485	0.805109	2.42246	0.258771	0.848518	0.495192	0.978209	1.06196	0.530824	0.535983	0.381712	1.25844	1.03321	1.95495	0.165512	1.14943
CODING	NOVEL	LENGTH	chr1	ZRANB2	novel_371	minor	4.597	0.014	*,10,14,16,17,18,19,20,*/*,k,l,k,k,k,k,k,*/71065137,71080940/*,0,0,0,0,1396,0,0,0,0,0,0,0,0,0,0,0,*	6.23234	2.18102	6.64017	2.73605	1.42927	2.53071	2.50787	2.41067	4.20725	3.29493	3.99966	1.03256	5.14531	6.58952	1.54878	1.7346	2.43875	2.33046	2.61729	0.770808	1.41623	1.8904	2.60066	5.89125	10.2266	1.66281	6.24637	8.73197	16.0443	3.14002	2.47308	2.92538	5.24369	7.86986	12.2988	6.86816	2.23086	6.62806	6.41908	5.84252	5.76927	6.7602	6.30873	8.11846	2.93577	7.475	5.06864	7.17488	2.89401	7.7685	2.64623	1.83746	3.33545	6.66176	4.26973	3.22437	1.98077	3.63335	5.78177	2.91953	2.54592	3.62626	5.45324	5.01847	5.27835	4.96537	5.4917
CODING	NOVEL	COMBINATION	chr5	C5orf15	novel_372	minor	7.189	0.082	*,3,*/*,k,*/133956990,133968526/*,0,0,0,0,*	6.23234	8.50598	8.22116	8.39054	10.0049	11.0431	8.31556	5.32356	5.43436	8.5119	6.5449	7.22793	10.1132	6.58952	8.77641	7.80572	8.32046	6.09504	5.6708	6.03799	9.63037	8.67362	7.58525	7.17196	12.3243	10.3094	6.24637	6.44822	7.1777	5.14963	8.65576	6.33831	7.43872	6.39426	7.40891	4.48533	5.37434	7.47419	7.89012	4.57927	8.33338	8.28125	5.33816	5.13373	8.63463	7.25515	8.03991	9.35854	6.27035	9.43318	5.02784	2.44994	4.48561	10.2954	5.17543	5.09111	7.26281	4.47181	5.0738	6.10448	3.75188	6.87081	9.64804	5.31367	12.7071	6.95151	4.98084
CODING	NOVEL	COMBINATION	chr3	QARS	novel_373	minor	2.809	0.015	*,14,19,21,27,30,33,38,42,44,46,52,56,58,63,65,68,72,76,86,95,103,*/*,k,k,k,k,k,k,k,k,k,k,k,k,k,k,k,k,k,k,k,k,k,*/49096079,49104617/*,0,0,0,0,0,0,0,0,0,0,0,0,0,0,0,0,0,0,0,0,0,0,0,0,0,0,0,0,0,0,0,0,0,0,0,0,0,0,0,0,0,0,0,0,*	6.23234	3.48963	2.84579	0.547209	1.63346	3.68103	4.61975	3.81689	2.62953	4.25595	2.78764	0.516281	1.77424	2.0809	2.06504	3.25238	0.573825	2.68899	5.6708	0.770808	1.69948	2.33521	0.650164	2.30527	4.98218	1.66281	4.52323	4.56749	3.58885	4.01922	2.61047	2.43781	3.53644	1.96746	5.48259	4.48533	3.14348	2.82045	2.80835	2.5265	3.84618	5.07015	3.39701	2.98473	1.20885	2.85809	2.97127	4.83525	3.37634	3.88425	2.11699	2.04162	2.76037	1.81684	1.68201	1.69704	2.14583	1.53719	2.71389	1.19435	1.33996	3.05369	1.67792	1.91883	4.49637	1.98615	1.53257
CODING	NOVEL	COMBINATION	chr14	OXA1L	novel_374	minor	5.476	0.022	*,11,15,18,22,26,27,28,*/*,k,k,k,k,k,k,k,*/22766764,22771434/*,0,0,0,0,0,0,0,0,0,0,0,0,0,0,0,0,*	6.23234	2.83533	9.16976	4.37767	4.90037	5.06142	11.8794	8.33689	4.73316	6.0407	6.5449	2.92559	4.61304	8.67043	3.7859	5.42064	3.72986	6.8121	6.32513	0.64234	4.81519	4.78161	2.38394	6.40353	10.4888	2.99305	9.47725	8.06028	12.6665	4.89842	4.67136	6.82588	5.48758	10.4522	9.18704	8.40999	7.808	5.21783	4.81431	7.10577	7.47868	8.11224	8.49253	4.17862	3.10847	5.71618	8.21469	5.92708	5.78802	6.65872	5.29246	1.63329	1.95527	3.02807	2.97587	5.09111	3.30128	2.93463	3.89384	3.05224	2.67991	3.62626	1.88766	3.09964	3.12791	3.97229	1.66028
CODING	NOVEL	COMBINATION	chr14	NUMB	novel_375	minor	4.82	0.043	*,11,20,21,23,29,31,35,37,*/*,k,k,k,k,k,k,k,k,*/73277293,73458493/*,0,0,0,0,0,0,0,0,0,0,0,0,0,0,0,0,0,0,*	6.23234	4.58014	6.32397	6.20171	4.492	7.82219	3.16783	1.70756	4.38255	7.68816	7.39332	2.23722	4.79046	5.20226	4.99051	4.77016	4.73405	2.33046	2.18108	5.52412	3.6822	6.56081	9.75247	6.91582	3.14664	5.98611	6.56946	4.43315	1.79442	8.54084	4.67136	3.25042	4.39006	1.1067	3.11174	3.92466	2.83927	2.82045	3.8782	11.685	10.6838	9.80229	4.36758	6.20824	6.73501	3.95735	4.89386	6.23903	4.58218	6.93616	3.30779	2.44994	4.60062	2.42246	0.776314	4.582	1.48558	0.279488	7.66969	3.84848	2.27793	4.58054	6.92142	2.80444	9.57923	1.65512	3.44828
CODING	NOVEL	COMBINATION	chr11	TAF1D	novel_376	minor	3.321	0.03	*,10,13,16,18,24,26,*/*,k,k,k,k,k,k,*/93730447,93734625/*,0,0,0,0,0,0,0,0,0,0,0,0,0,0,*	6.23234	1.96292	5.69157	3.10085	2.246	3.68103	5.27972	4.31911	5.60967	3.98137	3.15125	2.06512	2.12909	3.46817	2.23712	2.16825	1.57802	2.33046	2.18108	2.56936	2.54922	2.44641	3.68426	5.63511	2.35998	2.99305	3.66166	5.23918	4.64439	2.26081	2.61047	2.60033	2.68282	4.42679	3.4081	3.50416	2.73787	3.80761	2.13969	3.00021	1.92309	2.19707	1.21322	3.46229	2.76308	2.41838	2.97127	4.99122	2.89401	1.10979	2.11699	3.67491	6.09583	1.81684	4.01096	4.4123	3.46634	2.09616	3.06788	4.51201	3.61788	3.4354	3.56558	6.19928	4.88736	3.14473	4.08685
NON-CODING	NOVEL	UNANNOTATED	chr19	TPM3P9	novel_377	minor	4.046	0.326	1,novel,2,2/s,chr19_53433008_53441607,s,s/*,*/*	5.96136	3.48963	1.58099	2.00643	3.67528	4.83135	2.50787	1.50667	5.08376	2.88306	7.51452	4.13024	2.12909	5.37566	3.7859	1.95143	1.14765	3.76458	3.70783	6.93727	1.41623	3.55841	5.63476	6.65968	6.81772	3.65818	8.40029	3.08977	4.01107	8.79204	3.84701	1.62521	4.63396	2.2134	2.96356	8.69032	3.65049	5.78192	4.94804	5.05299	4.05985	2.19707	1.45586	4.53679	2.4177	3.51765	2.62171	4.36732	4.09985	4.99404	6.08633	3.47075	9.31626	1.81684	0.388157	5.60022	3.46634	0.698721	5.30979	4.64471	1.60795	4.19883	6.92142	2.06643	5.66934	2.15166	3.95913
NON-CODING	NOVEL	UNANNOTATED	chr19	TPM3P9	novel_378	minor	2.262	0.182	1,novel,novel,2/s,chr19_53433008_53441607,chr19_53433008_53441607,s/*,*/*	5.96136	5.45255	0.948596	2.00643	2.04182	0.690193	0.659965	0.602667	1.22711	1.92204	1.81803	2.7535	1.77424	3.29476	3.26964	1.30095	0	3.22678	1.09054	5.90953	0	1.112	2.16721	2.04913	3.9333	1.99537	3.55397	1.34338	1.1611	3.89362	3.9844	0.487563	2.31698	1.1067	1.62996	6.44766	0.81122	5.35886	5.08177	2.84231	1.49574	1.01403	0.727931	3.93984	2.93577	0.439706	3.49561	2.49561	1.68817	2.77447	3.83704	2.6541	3.33545	1.21123	0.776314	2.37585	1.65064	1.11795	1.41594	2.1233	0.535983	2.48113	3.77532	1.91883	1.95495	0.496537	1.66028
NON-CODING	NOVEL	UNANNOTATED:UNANNOTATED	chr1	RP11-157N3.1	novel_379	minor	5.368	0.292	novel,9,novel,novel,novel/chr1_101371402_101377185,s,chr1_101390397_101402049,chr1_101390397_101402049,chr1_101390397_101402049/*,*/*	5.96136	0.872409	0	9.48496	1.22509	1.84051	6.20367	5.92622	8.2392	4.8051	0	2.23722	0	5.54907	0	7.15524	2.00839	0	7.63377	1.92702	1.13299	2.0016	0.866886	1.53685	2.6222	2.99305	0.215392	16.5236	0	0.502403	0	7.801	11.341	2.9512	31.4138	11.2133	7.60519	25.3841	54.161	2.6844	9.40177	10.3093	0	4.65618	1.03616	0	22.8963	2.33964	0	4.99404	16.8036	0	0	4.84492	3.23464	0	6.27243	3.21412	1.65193	0.530824	1.20596	3.81712	0.41948	0.885612	1.36846	5.13088	0.63857
NON-CODING	NOVEL	LENGTH:LENGTH	chr22	BMS1P20	novel_381	minor	8.231	0.111	*,2,3,4,*/*,l,k,l,*/22298211,22307106/*,0,-120,0,0,0,0,118,0,*	8.40011	6.10686	7.27257	4.56008	6.94219	4.37122	7.5236	7.63378	8.4145	5.90341	8.84774	8.77677	8.16153	7.97679	10.1531	5.20381	8.03355	6.45357	8.72431	12.4614	11.8963	6.78321	6.50164	8.70881	14.6843	5.65355	3.87706	8.59763	6.33326	8.16404	6.32008	8.61361	9.14597	6.14833	9.63158	7.00832	6.89537	5.92295	5.34923	9.79017	9.61544	10.1403	7.03666	11.1032	9.84348	8.35441	9.43815	7.33086	11.3349	4.1617	13.8927	6.53317	9.43128	5.45053	6.72805	11.0307	11.5545	10.3411	10.9736	8.7586	5.09184	15.0776	10.0675	7.6753	9.57923	5.95844	7.02427
NON-CODING	NOVEL	LENGTH	chr1	SNHG3	novel_382	minor	2.75	0.016	*,6,*/*,k,*/28506100,28508830/*,16,0,0,0,*	5.96136	2.18102	3.16199	1.64163	1.02091	3.2209	2.77185	2.51111	4.38255	3.15764	3.15125	0.172094	2.30652	4.85544	1.54878	3.03556	1.57802	0.896329	2.8354	0.770808	1.41623	2.44641	1.95049	3.0737	3.40886	2.32793	4.63093	8.06028	1.89998	2.26081	3.43483	1.62521	2.31698	2.5823	5.77895	4.06483	1.72384	3.38454	6.15162	1.57906	2.56412	1.35204	0.970574	1.67145	2.59039	2.19853	1.22346	3.58744	3.13518	1.10979	0.926181	1.42913	2.76037	2.42246	2.84648	3.90318	3.30128	2.37565	3.30387	3.58306	4.28786	1.52685	3.77532	3.83765	2.34593	2.97922	2.93742
NON-CODING	NOVEL	COMBINATION	chr3	RP11-58B17.1	novel_383	minor	3.257	0.061	*,6,17,26,*/*,k,k,k,*/9385923,9397424/*,0,0,0,0,0,0,0,0,*	5.96136	2.61723	2.52959	3.28326	5.30873	2.30064	2.63986	3.01333	4.55785	2.74577	2.06043	6.02327	3.19364	4.1618	2.92547	2.16825	3.72986	5.01944	2.61729	6.55187	1.98272	4.11441	3.0341	2.81756	3.14664	0.997685	1.61544	2.95544	1.47776	3.39122	2.19829	2.43781	3.78033	2.45933	6.37166	3.64433	2.53506	3.1025	2.40716	2.21068	1.49574	0	3.15437	3.10412	3.62654	3.7375	3.49561	2.49561	6.27035	4.43914	3.57241	3.47075	5.63576	3.63369	1.16447	1.69704	4.1266	4.33207	4.24783	3.98118	2.94791	4.19883	2.51688	6.05168	0.977473	1.82063	1.91571
NON-CODING	NOVEL	COMBINATION	chr11	RP11-326C3.12	novel_384	major	6.679	0.43	*,,*/*,*/327628,329983/*,0,0,*	5.96136	0.654306	5.37538	3.83047	1.22509	4.83135	3.56381	13.56	1.75302	2.19662	0.60601	2.5814	2.12909	6.76293	7.05555	15.1778	3.44295	13.8035	12.214	6.93727	9.91362	8.22882	2.60066	10.7579	1.57332	11.9722	3.44627	7.7916	5.27772	11.4297	9.75491	19.1775	4.02423	2.5823	2.81538	2.24266	2.73787	3.1025	4.54685	7.8953	10.6838	11.1543	37.6098	3.58168	2.76308	1.09926	5.06864	4.67927	5.06452	17.2017	1.85236	11.6372	5.06069	7.26738	11.5153	2.20615	14.5256	10.3411	0.825967	2.78683	6.96778	3.62626	4.82402	6.34688	2.34593	9.76522	1.14943
CODING	NOVEL	UNANNOTATED	chr19	ZNF587B	novel_385	major	3.786	0.802	novel,10/chr19_57842611_57844180,s/*,*/*	5.96136	3.70774	0.632397	5.8369	1.63346	2.30064	3.16783	2.41067	3.33074	3.84408	3.87846	3.26978	4.43561	3.46817	3.26964	4.55333	3.15604	1.25486	2.8354	5.26719	6.51467	10.1192	7.58525	4.86669	5.2444	3.32562	8.93877	7.25425	9.18323	3.14002	4.39658	6.82588	8.78013	5.65646	5.63077	6.44766	4.1575	5.35886	3.477	4.57927	5.12824	4.39413	4.85287	4.05923	4.31732	6.15588	5.94254	2.02768	2.17051	3.32936	3.4401	0.408323	3.10542	1.21123	2.58771	0.848518	1.15545	0.279488	0.943962	0.796237	1.47395	0.954279	0.83896	1.32842	0	0.662049	1.53257
CODING	NOVEL	LENGTH	chr6	SFT2D1	novel_386	minor	2.828	0.013	*,9,11,13,14,15,17,*/*,l,k,k,k,k,l,*/166320256,166342419/*,0,-25,0,0,0,0,0,0,0,0,0,0,40,0,*	5.96136	4.79825	2.52959	3.10085	0.408364	3.2209	3.43182	4.11822	1.57772	2.88306	1.69683	2.23722	3.19364	0.346817	3.44173	3.46921	3.87332	3.22678	5.01648	1.02774	1.41623	1.0008	2.81738	2.30527	2.6222	2.99305	1.50774	1.61206	2.84997	3.14002	2.74786	3.9005	3.04866	3.07416	1.03725	3.22383	3.8533	1.97432	3.34327	3.78974	1.70941	1.01403	2.18379	3.46229	1.89962	2.63824	2.79649	1.87171	1.68817	1.94213	1.98467	3.06243	1.72523	3.63369	5.69297	2.71526	2.64102	4.61156	2.5959	3.31765	4.15387	3.62626	3.1461	6.78969	1.56396	2.6482	2.55428
CODING	NOVEL	LENGTH	chr6	RPL7L1	novel_387	minor	5.608	0.024	*,,*/*,*/42887336,42888421/*,35,1261,*	5.96136	5.23445	6.00777	8.75535	5.30873	8.28232	5.27972	5.62489	9.81691	4.94239	6.66611	5.16281	3.01622	6.93634	3.7859	8.67302	3.15604	6.45357	5.23459	3.98251	6.23142	6.78321	3.90099	9.73337	6.29328	2.99305	6.56946	6.17955	5.48883	6.40563	7.55662	6.66336	9.14597	3.44306	8.29798	8.69032	8.72062	9.16647	8.15758	4.42137	6.62397	10.1403	4.12494	4.53679	8.80732	8.79412	8.73903	6.70696	6.27035	5.54893	7.40945	3.06243	3.33545	0	2.84648	3.05467	1.15545	2.65514	4.12983	2.65412	2.00994	2.29027	2.30714	2.06643	5.47385	3.14473	4.72542
CODING	NOVEL	LENGTH	chr5	MRPS27	novel_388	minor	4.981	0.045	*,10,12,17,18,19,20,29,31,33,*/*,l,k,k,k,k,k,k,k,k,*/72221148,72320149/*,0,0,66,0,0,0,0,0,0,0,0,0,0,0,0,0,0,0,0,0,*	5.96136	5.01635	3.47818	3.46566	10.8216	2.76077	2.11189	2.61156	11.044	5.76612	9.33255	3.61396	1.06455	7.62998	1.54878	3.68603	2.2953	2.68899	2.8354	5.01025	4.24869	9.22962	7.58525	7.68424	1.83554	6.65123	5.4925	6.04521	1.05554	6.78243	2.88525	1.95025	1.09752	3.19713	7.26073	13.1756	3.65049	6.9101	2.13969	5.05299	5.76927	1.69005	2.66908	9.31236	8.63463	6.15588	7.51556	6.08305	6.27035	4.71659	6.8802	3.47075	8.16611	1.81684	1.94079	4.07289	2.97115	2.37565	6.96172	8.7586	2.27793	3.24455	6.2922	5.75648	5.08286	2.6482	5.4917
CODING	NOVEL	LENGTH	chr4	COMMD8	novel_389	minor	7.587	0.063	*,4,5,7,*/*,k,s,k,*/47451665,47463586/*,0,0,0,6,0,0,0,0,*	5.96136	8.94219	6.00777	5.6545	6.94219	4.60129	8.84353	6.52889	8.2392	6.86443	9.33255	12.0465	4.96789	10.5779	4.64633	4.98699	6.02516	6.09504	6.10702	8.86429	5.94817	6.00481	7.80197	6.91582	4.71996	7.64892	7.21563	8.19462	6.22771	8.03844	6.45747	5.52571	6.3412	5.28756	7.11255	5.88699	8.0108	11.2818	4.27939	2.5265	4.70088	6.25319	8.00724	10.9838	8.46194	3.7375	3.49561	8.89062	9.6467	9.98808	6.8802	9.79976	9.43128	4.84492	7.76314	11.3701	10.5641	7.96542	11.4455	9.15672	7.63776	10.4971	10.9065	11.8082	14.8576	5.62742	9.96169
CODING	NOVEL	LENGTH	chr15	EID1	novel_390	minor	5.006	0.12	*,,*/*,*/48878272,48878867/*,0,774,*	5.96136	4.58014	3.79438	1.82403	5.51291	2.30064	3.8278	4.11822	8.9404	5.35426	5.57529	7.22793	8.6938	4.85544	6.3672	5.63746	5.73825	6.45357	5.6708	6.29493	6.23142	5.11521	3.46754	3.58598	4.19552	4.65586	6.24637	2.41808	3.90551	4.89842	8.51837	3.57546	7.31677	3.3201	3.11174	5.60666	2.63647	3.1025	2.67462	2.21068	3.6325	2.53508	2.91172	2.74595	4.14462	2.63824	2.79649	5.1472	4.09985	2.49702	5.02784	4.08323	7.82106	4.2393	8.1513	5.93963	2.64102	3.77309	10.1476	7.56425	5.62782	4.00797	7.13116	7.8229	11.5342	5.62742	5.61941
CODING	NOVEL	LENGTH	chr12	MDM2	novel_391	minor	6.29	0.083	*,,*/*,*/68843231,68843764/*,-2198,0,*	5.96136	5.01635	12.3317	8.02574	8.16728	8.05225	2.90385	3.91733	11.9205	9.88478	6.90851	9.46514	5.85501	3.29476	7.05555	9.10667	6.8859	6.45357	8.06999	5.39565	6.23142	8.45122	12.1364	11.5264	4.19552	9.31172	10.5542	8.32896	8.76101	12.6857	7.14444	2.60033	9.38986	7.13206	4.59352	8.12965	7.70659	13.2561	5.48297	9.63226	3.20515	8.11224	7.76459	8.23785	11.225	10.9926	9.96249	4.05537	6.75269	8.87829	4.36628	1.02081	1.95527	1.21123	1.94079	0.848518	2.64102	0.838465	1.53394	1.06165	1.07197	1.7177	1.25844	1.18082	3.5189	1.3241	2.80971
CODING	NOVEL	LENGTH	chr12	DAZAP2	novel_392	minor	4.533	0.013	*,15,21,*/*,k,k,*/51238933,51242330/*,13,0,0,0,0,0,*	5.96136	3.27153	6.00777	7.29612	5.92128	6.4418	5.41171	3.81689	3.15544	3.5695	3.63606	10.4977	7.9841	6.41612	3.7859	3.90286	4.16023	3.04752	3.05351	6.93727	5.09843	2.78001	2.16721	4.61054	6.29328	3.99074	3.87706	3.35845	3.6944	4.01922	5.63312	2.11277	3.29255	6.14833	3.25992	4.90583	3.54909	2.82045	3.20954	5.05299	3.84618	2.02806	4.85287	3.46229	4.83539	3.29779	4.54429	4.21134	8.44086	8.87829	2.51392	3.26659	4.02555	7.26738	2.7171	6.27904	3.63141	2.5154	5.19179	3.98118	2.67991	2.86284	7.13116	6.19928	2.54143	4.63434	3.7037
CODING	NOVEL	LENGTH	chr10	RPP30	novel_393	minor	4.14	0.036	*,10,11,13,14,15,18,22,*/*,k,k,k,k,k,l,k,*/90872068,90900570/*,0,0,0,0,0,0,0,0,0,0,0,0,434,0,0,0,*	5.96136	5.67066	2.21339	4.37767	2.45018	5.52154	6.20367	6.72978	2.98013	5.90341	3.39365	2.06512	3.19364	10.7513	1.89295	2.38508	1.00419	2.86825	5.01648	0.899276	1.98272	3.22481	1.51705	2.04913	3.9333	2.99305	7.75411	5.6422	6.33326	5.77763	4.39658	3.73798	2.92671	4.18086	8.89069	9.95182	3.8533	7.47419	4.54685	6.78996	7.69235	9.63329	6.06609	7.28274	3.62654	8.13456	8.21469	4.05537	6.02919	6.93616	3.83704	1.22497	1.26517	0	0.646928	2.37585	3.30128	0.698721	2.24191	1.45977	0.401987	2.48113	1.46818	2.06643	3.32341	1.82063	1.66028
CODING	NOVEL	LENGTH	chr10	GTPBP4	novel_394	minor	5.546	0.032	*,5,6,7,9,10,11,12,13,15,17,18,20,22,23,24,*/*,k,k,k,k,k,k,k,k,k,k,k,k,l,k,k,*/988527,1017075/*,0,0,0,0,0,0,0,0,0,0,0,0,0,0,0,0,0,0,0,0,0,0,0,0,0,0,8,0,0,0,0,0,*	5.96136	5.01635	5.69157	8.57295	7.55473	4.83135	4.88374	4.92178	4.38255	4.66781	6.4237	9.29305	7.09698	6.76293	3.95799	4.11968	5.8817	6.09504	4.36216	8.09348	3.39896	5.44881	7.58525	3.58598	3.9333	5.98611	4.84632	5.91087	3.79996	4.89842	4.39658	2.60033	4.39006	5.41053	6.22348	6.44766	5.27293	5.6409	4.68058	4.57927	3.84618	8.45025	3.8823	5.73068	7.0804	5.05662	6.64166	8.73464	4.82335	4.71659	4.36628	6.53317	7.59103	8.47861	3.75218	5.93963	2.80609	3.91284	4.9558	3.84848	5.89581	4.00797	6.50194	5.16607	6.84231	6.12395	8.30141
CODING	NOVEL	LENGTH	chr1	ZRANB2	novel_395	minor	5.301	0.016	*,8,13,15,16,17,18,19,20,*/*,s,k,k,k,k,k,k,k,*/71065137,71080940/*,0,0,-579,0,0,0,0,0,0,0,0,0,0,0,0,0,0,0,*	5.96136	3.05343	7.27257	5.47209	4.492	5.52154	8.71154	5.424	4.20725	7.82545	3.27245	1.20465	7.9841	6.0693	2.92547	3.90286	2.58221	5.01944	9.16053	0.513872	6.23142	4.33681	1.95049	5.12283	8.91548	4.3233	8.83107	6.98558	8.44435	3.76802	6.04529	6.9884	8.65818	7.37799	6.0753	5.46649	6.28696	5.6409	11.0997	4.26346	7.47868	11.1543	10.191	4.65618	2.4177	12.7515	9.08859	4.83525	4.09985	8.60084	3.04317	2.04162	1.61022	3.63369	5.4342	2.37585	3.63141	1.81667	2.71389	2.1233	3.75188	2.29027	3.56558	2.36163	3.7144	5.4619	2.93742
CODING	NOVEL	COMBINATION	chr8	COPS5	novel_396	minor	4.734	0.03	*,5,8,10,12,13,15,*/*,k,k,k,k,k,k,*/67043317,67062106/*,0,0,0,0,0,0,0,0,0,0,0,0,0,0,*	5.96136	6.10686	2.84579	5.8369	8.77983	2.07058	8.18357	2.31022	5.25906	5.62883	5.21168	4.47443	5.50016	5.54907	5.67885	4.98699	7.60318	4.84018	7.41566	8.22195	5.66493	7.11682	4.55115	4.61054	4.98218	5.98611	3.76936	2.55242	2.42775	6.15443	4.67136	5.52571	1.82919	2.2134	4.44534	2.80333	4.56311	5.78192	2.67462	3.94765	4.70088	5.40816	4.12494	2.02962	6.21693	4.61691	5.24342	2.33964	7.71736	4.71659	3.17548	3.06243	5.63576	3.02807	6.72805	3.05467	6.60256	5.17054	4.83781	3.71577	5.09184	2.48113	2.72662	1.91883	5.66934	3.97229	4.46999
CODING	NOVEL	COMBINATION:COMBINATION	chr7	CDCA7L	novel_397	minor	5.642	0.222	*,6,8,11,13,14,15,19,21,*/*,k,k,k,k,k,k,k,k,*/21902352,21945781/*,0,0,0,0,0,0,0,0,0,0,0,0,0,0,0,0,0,0,*	6.23234	4.58014	4.42678	8.39054	3.87946	8.97251	4.48776	4.11822	8.4145	12.356	5.93889	2.40931	2.83879	12.312	2.92547	3.46921	3.29949	3.76458	2.18108	5.26719	2.83246	5.00401	6.50164	5.12283	1.57332	2.66049	4.84632	9.13498	5.59438	10.8017	3.9844	4.22554	5.48758	6.88612	6.51984	5.04599	9.63324	5.92295	9.76235	6.94786	4.05985	5.40816	5.09552	7.04396	5.18078	4.83676	5.24342	7.01891	6.02919	5.82638	5.02784	5.92069	8.97122	2.42246	2.19956	5.60022	7.26281	2.23591	6.84372	7.56425	3.0819	4.19883	7.55064	7.08489	6.45132	4.96537	6.13027
CODING	NOVEL	COMBINATION	chr6	HLA-DMA	novel_398	minor	17.856	0.056	*,30,33,37,*/*,k,k,k,*/4192401,4196482/*,0,0,0,0,0,0,0,0,*	5.96136	18.3206	45.2164	48.3368	1.83764	39.8011	56.889	14.9662	24.367	16.2001	10.787	6.53955	14.9037	27.2251	14.9715	14.3105	19.6535	43.2031	52.1278	13.7461	9.34713	11.3424	21.4554	7.68424	8.65326	29.2654	42.9707	9.538	23.1164	12.5601	7.14444	8.28857	33.6572	4.91866	25.9312	11.6338	12.3711	36.8069	10.9659	7.8953	5.55559	9.29528	15.7718	9.67052	32.1208	5.93603	12.9338	7.95476	21.7051	5.82638	6.8802	26.1327	11.3865	10.9011	12.6798	5.09111	9.07851	39.9668	17.1093	6.90072	32.159	11.8331	6.92142	8.70851	7.81978	14.3996	16.7305
CODING	NOVEL	COMBINATION	chr4	SEC31A	novel_399	minor	3.821	0.022	*,10,12,15,19,23,28,31,33,36,38,41,42,48,50,52,53,54,57,58,60,67,72,76,*/*,k,k,k,k,k,k,k,k,k,k,k,k,k,k,k,k,k,k,k,k,k,k,k,*/82819253,82891088/*,0,0,0,0,0,0,0,0,0,0,0,0,0,0,0,0,0,0,0,0,0,0,0,0,0,0,0,0,0,0,0,0,0,0,0,0,0,0,0,0,0,0,0,0,0,0,0,0,*	5.96136	5.23445	2.52959	4.74248	4.492	2.53071	1.8479	1.808	3.50604	5.35426	4.48447	4.30234	2.48394	3.81499	2.5813	2.60191	2.86912	2.15119	3.05351	2.8263	1.98272	4.55921	4.76787	7.17196	5.50662	2.32793	3.87706	2.95544	3.90551	8.28964	3.70961	2.11277	4.14617	2.5823	4.88988	7.14849	3.24488	4.93579	5.34923	2.6844	6.83765	2.70408	4.85287	5.25312	3.79924	3.7375	4.19473	3.74342	3.85868	4.71659	5.16015	2.04162	4.83066	3.02807	2.7171	3.73348	2.31089	2.09616	2.35991	2.78683	2.14393	3.24455	4.40454	2.06643	6.25583	2.97922	4.85313
CODING	NOVEL	COMBINATION	chr4	FBXL5	novel_400	minor	9.496	0.216	*,,*/*,*/15668040,15681353/*,0,0,*	5.96136	12.6499	7.90496	6.93132	9.80074	8.05225	17.6871	11.752	6.66148	11.9441	7.02971	9.98142	12.952	8.84384	10.4973	11.4917	9.75502	11.1145	11.7778	6.68033	7.3644	11.0088	11.0528	12.8071	8.12882	13.9676	12.7081	10.2097	7.91658	8.28964	10.5793	10.4013	13.1702	5.16459	9.63158	6.58782	13.7907	9.30749	6.55281	7.42158	3.20515	2.87309	4.36758	8.35724	4.6627	5.05662	4.71908	4.83525	3.37634	6.38127	13.8927	6.53317	8.39614	10.9011	11.5153	11.8793	10.0689	13.9744	9.55762	13.536	15.9455	8.01594	5.45324	12.1034	10.9477	16.2202	13.9208
CODING	NOVEL	COMBINATION	chr13	ALG11	novel_401	minor	4.633	0.082	*,6,*/*,k,*/52012462,52028319/*,0,0,0,0,*	5.96136	5.23445	6.00777	3.46566	4.69619	4.14116	4.75175	4.82134	4.73316	5.35426	7.02971	4.99071	4.43561	4.68203	4.64633	4.11968	4.44714	4.84018	3.70783	4.11097	4.24869	3.11361	3.90099	5.63511	4.45774	3.65818	6.56946	6.58256	3.27218	5.14963	4.39658	4.38806	4.51201	4.30383	4.44534	5.04599	6.08415	4.79477	4.27939	3.78974	4.91456	5.07015	3.63965	7.52152	4.49001	6.15588	3.49561	6.23903	5.78802	3.6068	5.95402	2.24578	3.56548	3.63369	5.69297	3.39407	4.29166	2.5154	3.65785	4.24659	3.88588	4.96225	5.2435	3.69005	4.30088	4.96537	4.46999
CODING	NOVEL	COMBINATION	chr10	COMMD3	novel_402	minor	6.089	0.025	*,16,18,21,28,30,*/*,k,k,k,k,k,*/22316556,22319939/*,0,0,0,0,0,0,0,0,0,0,0,0,*	5.96136	4.36204	7.90496	4.74248	2.04182	3.91109	9.5035	7.93511	2.98013	5.76612	6.1813	4.99071	6.38728	6.41612	8.43224	7.15524	6.45553	8.42549	10.6873	1.15621	5.94817	8.56242	3.46754	6.65968	8.65326	8.31404	11.9543	7.92594	4.96105	10.6761	8.79316	9.75125	5.60953	5.28756	8.74251	11.3535	6.99678	10.2946	8.29131	3.63184	3.41882	2.70408	4.36758	3.3429	2.07231	3.51765	7.69034	6.395	6.99386	7.7685	1.05849	4.49156	2.53034	8.47861	5.69297	5.60022	7.92307	4.47181	5.66377	3.18495	6.02981	5.15311	3.56558	1.91883	4.88736	6.28946	5.4917
CODING	NOVEL	COMBINATION:COMBINATION	chr1	ZMYM6	novel_403	major	12.015	0.463	*,4,6,7,8,10,11,13,14,16,17,19,23,24,26,*/*,k,k,k,k,k,k,k,k,k,k,k,k,k,k,*/34988935,35031631/*,0,0,0,0,0,0,0,0,0,0,0,0,0,0,0,0,0,0,0,0,0,0,0,0,0,0,0,0,0,0,*	11.1098	12.2137	10.4346	13.8626	13.2718	10.1228	8.05157	8.83911	9.81691	12.0814	10.787	10.3256	11.1777	10.0577	8.9485	9.97397	11.4765	12.1901	13.0865	10.5344	10.4801	12.6768	12.5698	12.5509	23.0754	9.64429	13.0312	10.344	6.86103	24.6177	14.9758	12.5141	11.7068	7.50096	13.4842	16.2593	9.73464	15.3715	12.0358	12.9483	12.1796	11.8304	15.0439	13.6104	16.5785	13.8507	18.1772	13.8818	12.7819	13.3174	7.54176	5.10404	9.43128	10.9011	13.5855	10.861	16.3413	8.66414	12.0355	6.6353	7.77175	11.8331	9.22856	8.41331	17.008	10.9238	16.7305
CODING	NOVEL	COMBINATION	chr1	ZBTB8OS	novel_404	minor	5.541	0.023	*,9,18,21,26,*/*,k,k,k,k,*/32621948,32650433/*,0,0,0,0,0,0,0,0,0,0,*	5.96136	4.14394	5.05918	4.74248	4.90037	7.82219	5.80769	7.73423	4.73316	3.84408	3.15125	3.26978	4.96789	2.94795	4.13008	6.07111	6.16862	8.42549	12.214	4.75331	9.34713	4.44801	5.41804	4.3544	8.39104	3.32562	3.76936	4.03014	9.711	4.52162	5.9079	9.75125	7.9265	5.53349	5.18623	6.86816	2.12945	5.49988	3.477	2.84231	4.70088	6.7602	6.79402	3.10412	4.49001	3.07794	4.01995	5.61513	5.06452	3.6068	6.08633	5.51237	5.29072	3.63369	10.9978	7.29726	6.27243	12.9962	5.42778	5.70636	3.0819	5.53482	5.2435	3.98525	3.32341	3.97229	6.3857
NON-CODING	NOVEL	UNANNOTATED:UNANNOTATED	chr3	RP11-58B17.1	novel_405	minor	6.995	0.132	13,26,novel/s,k,chr3_9398582_9408949/*,*/*	6.23234	8.28788	9.80215	6.93132	3.87946	5.52154	7.78759	13.3591	6.48618	4.39324	3.39365	5.67909	11.71	2.0809	7.05555	8.23937	3.5864	7.3499	16.5762	4.11097	5.66493	5.78241	2.60066	1.53685	14.6843	3.65818	6.56946	4.29882	15.4109	2.88881	7.69401	9.91377	12.3166	18.8139	7.26073	5.60666	6.38836	9.30749	7.08774	11.2113	7.265	17.0695	12.6175	9.43175	3.62654	18.0279	12.2346	5.30317	2.17051	3.32936	5.6894	0.408323	2.64536	11.5067	7.89253	1.69704	6.10736	8.5244	2.4779	1.59247	6.2978	5.15311	1.0487	4.13285	0.390989	7.94459	2.93742
NON-CODING	NOVEL	UNANNOTATED	chr20	FRG1CP	novel_406	minor	6.634	0.274	3,novel,4,5,6,7,8,novel,novel,9/s,chr20_28583388_28583948,k,k,k,k,k,chr20_28600586_28600742,chr20_28601603_28601839,l/*,*/*	5.69039	17.4482	10.4346	4.56008	2.246	9.20257	9.5035	18.1805	2.10362	8.78647	4.36327	16.8652	6.91955	5.89589	8.08806	5.42064	7.74663	10.2182	15.0494	0	12.4628	7.45042	5.41804	3.58598	5.50662	4.65586	4.09245	3.22411	12.561	7.66164	3.43483	11.0514	5.97536	10.6981	4.00081	8.12965	10.5459	3.66659	6.68654	8.21111	7.90603	7.60523	0	3.46229	0.69077	10.3331	12.0599	5.45915	6.02919	7.49106	4.76322	2.44994	2.87539	1.21123	5.04604	4.92141	7.758	5.17054	6.01776	0.796237	10.3177	2.86284	0	6.19928	0.390989	9.26868	5.61941
NON-CODING	NOVEL	UNANNOTATED:UNANNOTATED	chr16	LOC107984813	novel_407	major	4.038	1	novel,4/chr16_67564044_67565699,l/*,*/*	5.69039	0.872409	3.79438	2.18884	1.63346	7.13199	0.923951	11.8524	8.9404	3.02035	2.06043	0	6.03243	0.346817	22.0271	2.60191	2.86912	4.66091	8.72431	0.513872	0.849739	5.56001	6.0682	1.79299	0	1.66281	1.50774	7.92594	1.47776	2.00961	2.47308	1.62521	0.97557	2.2134	2.81538	3.08366	1.01403	2.82045	10.5647	9.94807	2.99147	5.23916	3.15437	4.4174	0.345385	34.9566	14.1572	6.70696	0	1.94213	0.661558	0	1.72523	0	1.03509	0.848518	1.48558	1.67693	0.235991	2.256	5.49382	3.4354	0	2.50923	0.977473	6.786	5.23627
NON-CODING	NOVEL	LENGTH	chr7	STAG3L1	novel_408	minor	0.511	0.087	*,3,4,6,*/*,k,k,k,*/75359409,75365564/*,0,0,0,0,0,0,0,-760,*	5.69039	0	0.316199	1.27682	0.612546	1.84051	0.659965	0.301333	0.525906	0.137289	0.121202	0.172094	0.177424	0.173409	0.860432	0.433651	0.143456	0	0	0	0.566493	0.444801	0.433443	0.256141	0.78666	0	1.18466	0.268676	0.633326	0	0.274786	0.162521	0.121946	0.122967	0.740891	0.560666	0.202805	0.705113	0.668654	0.78953	0.641029	0	0.242644	0.477557	0.172693	0.659559	1.04868	1.09183	1.92934	1.10979	0.529246	0.408323	0.805109	0.605615	0.129386	0.339407	0.495192	0	0.235991	0.265412	0.133996	0	0.20974	0.147602	0.195495	0	0
NON-CODING	NOVEL	LENGTH	chr4	SNHG8	novel_409	minor	8.636	0.032	*,7,10,*/*,s,k,*/118278792,118279624/*,0,101,0,0,0,0,*	5.69039	5.01635	4.11058	3.64806	3.87946	6.4418	3.56381	6.52889	6.31087	3.70679	4.24207	2.06512	4.61304	3.46817	7.22763	5.63746	97.9806	6.09504	5.6708	2.95476	3.96545	4.78161	4.55115	2.04913	2.88442	3.99074	3.44627	3.22411	3.37774	4.39602	3.84701	2.76286	4.7559	8.11579	5.48259	2.9435	4.0561	4.51272	4.27939	5.52671	6.62397	6.5912	4.12494	7.87969	4.14462	201.385	8.91381	4.99122	3.13518	4.99404	5.55709	3.67491	1.38019	3.02807	5.17543	3.90318	4.95192	4.89105	1.76993	1.99059	3.75188	3.05369	1.46818	2.36163	1.17297	4.63434	1.27714
NON-CODING	NOVEL	LENGTH:LENGTH	chr2	AC074289.1	novel_410	minor	3.36	0.22	*,2,3,5,6,13,18,*/*,k,k,k,k,k,s,*/64143346,64252420/*,0,0,0,0,0,0,0,0,0,0,0,0,-149,0,*	9.21302	0.654306	6.32397	4.92488	0	3.2209	3.95979	3.11378	1.75302	0.137289	4.60567	0.688374	3.54849	5.37566	6.19511	4.77016	6.16862	5.01944	6.97945	2.31242	1.13299	4.33681	2.38394	4.09826	1.83554	1.99537	7.21563	11.5531	3.48329	3.76802	5.35833	6.66336	7.9265	1.22967	6.22348	7.98949	1.72384	3.52556	0.936116	0.473718	4.48721	1.69005	1.69851	1.91023	3.10847	0.439706	0.174781	1.55976	7.23502	7.49106	0.79387	1.83746	1.84025	4.84492	4.91666	1.52733	0.495192	0.698721	3.42186	0	0.669979	0.381712	2.51688	2.80444	3.5189	0.827561	1.40485
NON-CODING	NOVEL	LENGTH	chr14	IGHV1-24	novel_411	minor	1.448	0.304	*,,*/*,*/744623,744713/*,2,6,*	5.69039	0	0	0	0	0	0.527972	0	4.55785	0	0.121202	0	0.532273	0.867043	0.688346	0.650476	0.573825	4.48164	0.654323	8.73582	2.83246	0	3.0341	0.256141	0	0	0.215392	0.134338	0.105554	4.77282	0.274786	4.55059	1.34141	0.122967	1.3336	1.96233	0.202805	3.24352	0.133731	3.63184	2.56412	0.507015	0	0.119389	0	0	18.8763	0	2.41167	6.65872	0	0.204162	0.690094	0	0	2.03644	1.98077	0	0.235991	0.265412	0.267991	0.572567	0.62922	2.06643	0.195495	0.496537	0
CODING	NOVEL	UNANNOTATED:UNANNOTATED	chr6	HMGN4	novel_412	minor	5.085	0.115	novel,12/chr6_26543416_26543496,l/*,*/*	8.67108	2.18102	5.05918	3.46566	3.26691	4.37122	8.57954	7.232	2.10362	3.84408	6.90851	6.02327	2.83879	4.50862	1.54878	5.42064	2.2953	3.76458	2.8354	0.770808	3.96545	3.22481	2.38394	5.37897	4.98218	3.65818	11.2004	6.85124	13.8276	9.29445	2.88525	8.28857	11.5849	7.25502	16.1514	12.8953	3.75189	14.1023	9.49489	9.63226	8.11971	7.60523	13.1028	9.67052	7.77117	11.8721	7.69034	2.80756	3.37634	11.6528	4.36628	0.408323	0.805109	0	0.258771	0.509111	0	0.698721	0.235991	0	0.535983	0.572567	0.41948	1.03321	0	0.331024	0.383142
CODING	NOVEL	LENGTH	chr7	MRPS17	novel_413	minor	6.319	0.074	*,4,*/*,k,*/55951948,55954909/*,18,0,0,0,*	5.69039	7.41547	5.69157	6.20171	4.28782	5.98167	6.46766	6.52889	6.83678	5.35426	6.90851	4.99071	6.56471	9.01724	4.81842	8.88984	5.73825	6.45357	7.63377	6.68033	7.3644	7.22802	5.41804	5.12283	5.76884	5.98611	5.60019	8.73197	6.0166	5.90323	5.77051	5.36319	4.9998	4.67273	8.1498	8.40999	6.18556	7.05113	7.48893	8.36901	5.98294	7.09821	2.18379	5.85007	7.59847	9.23382	10.6616	5.92708	7.47619	6.93616	8.46794	3.26659	10.3514	4.84492	5.4342	4.24259	5.44711	7.12695	4.01184	8.22778	4.82385	6.67995	3.35584	4.72326	5.66934	5.79293	4.21456
CODING	NOVEL	LENGTH	chr20	EIF6	novel_414	minor	4.4	0.012	*,3,5,7,10,12,*/*,k,k,k,l,k,*/35279206,35284726/*,0,0,0,0,0,0,0,-9,0,0,0,0,*	5.69039	4.14394	4.74298	5.8369	3.47109	5.75161	4.35577	6.02667	4.38255	4.25595	4.36327	7.40002	6.20986	4.85544	4.30216	4.98699	4.73405	5.37797	6.10702	5.26719	5.66493	3.55841	6.50164	5.63511	5.50662	1.66281	3.76936	3.8958	5.91104	4.27042	3.84701	2.76286	4.39006	4.54976	3.55628	4.06483	4.56311	3.24352	2.80835	3.63184	3.41882	3.54911	4.61023	3.70106	2.93577	3.7375	2.79649	3.74342	2.89401	3.05191	3.83704	2.24578	4.94567	4.84492	6.08113	4.4123	4.45673	4.7513	3.53986	4.77742	4.95784	3.81712	2.93636	4.13285	4.49637	5.62742	4.46999
CODING	NOVEL	LENGTH	chr2	HADHA	novel_415	minor	6.002	0.018	*,10,11,12,13,14,15,17,18,19,23,25,27,28,29,31,33,34,35,*/*,k,k,k,l,k,k,k,k,k,k,k,k,k,k,k,k,k,k,*/26191395,26244530/*,0,0,0,0,0,0,0,-4,0,0,0,0,0,0,0,0,0,0,0,0,0,0,0,0,0,0,0,0,0,0,0,0,0,0,0,0,0,5,*	5.69039	6.32496	4.74298	8.75535	6.32964	5.75161	7.78759	6.52889	6.13557	7.13901	7.87813	7.9163	8.87122	7.10975	5.67885	6.28794	7.31626	3.40605	4.36216	6.8088	4.81519	6.56081	7.36853	7.17196	7.07994	4.3233	4.95402	4.97051	4.53884	7.28484	5.49572	2.76286	4.9998	4.05789	7.11255	5.18616	4.76592	6.9101	5.88416	4.42137	3.41882	7.77423	5.33816	5.4919	8.11655	4.61691	3.67039	6.23903	5.78802	6.93616	4.63091	5.71653	4.83066	8.47861	5.56358	5.93963	5.61217	4.33207	7.31571	6.5026	4.68985	6.87081	5.87272	5.75648	8.60176	7.28254	5.23627
CODING	NOVEL	LENGTH	chr1	MRPL20	novel_416	minor	5.394	0.014	*,7,12,*/*,l,k,*/1402256,1407131/*,0,-6,0,0,0,0,*	5.69039	6.76117	4.74298	8.75535	7.75892	4.14116	4.61975	4.92178	5.25906	3.84408	7.39332	6.53955	7.2744	12.312	4.30216	4.55333	6.59898	5.91577	3.70783	8.09348	3.96545	5.11521	4.11771	5.12283	4.45774	5.98611	3.87706	6.44822	2.11109	4.27042	5.22094	4.55059	4.26812	2.9512	4.14899	5.32633	3.54909	5.07681	3.07581	5.2109	2.56412	2.87309	1.94115	3.3429	6.04424	3.51765	6.64166	6.08305	7.47619	6.38127	6.08633	12.2497	7.82106	9.68983	3.49341	8.31548	5.11698	3.63335	6.72573	7.03342	2.94791	4.19883	3.1461	8.26571	3.90989	2.97922	6.89655
CODING	NOVEL	COMBINATION	chr22	ACO2	novel_417	minor	7.102	0.094	*,5,6,10,12,15,19,20,21,*/*,k,k,k,k,k,k,k,k,*/41469182,41521299/*,0,0,0,0,0,0,0,0,0,0,0,0,0,0,0,0,0,0,*	5.69039	7.41547	3.47818	4.56008	3.47109	6.90193	5.41171	3.21422	2.98013	7.41359	6.78731	9.63724	7.45183	7.28316	10.8414	6.93841	10.0419	8.60476	6.10702	14.5169	8.49739	6.78321	5.63476	6.14739	5.2444	10.642	8.50799	13.7025	3.16663	8.03844	10.4419	4.55059	6.3412	1.8445	5.03806	4.34516	4.66452	3.94863	3.477	9.00064	8.76074	6.25319	5.5808	4.77557	2.76308	1.97868	1.22346	7.79879	3.37634	6.10382	7.67407	5.10404	12.0766	10.2954	4.14034	10.0125	10.234	3.63335	9.79361	7.69695	12.3276	9.9245	10.0675	11.2177	11.9252	9.93073	12.3883
CODING	NOVEL	COMBINATION	chr2	MRPL30	novel_418	minor	3.861	0.039	*,6,8,9,12,14,*/*,k,k,k,k,k,*/99181249,99196559/*,0,0,0,0,0,0,0,0,0,0,0,0,*	5.69039	17.8844	0.632397	3.28326	13.2718	1.61045	0.527972	2.81245	2.10362	1.78475	2.42404	3.26978	10.6455	2.94795	13.5948	3.90286	11.62	1.61339	1.96297	6.16646	4.53194	11.2312	16.9043	1.79299	2.6222	8.31404	2.15392	1.47772	1.26665	2.26081	1.51132	0.975125	0.97557	1.8445	1.18543	3.22383	1.82525	0.423068	1.33731	0.947436	1.92309	1.85906	0.727931	3.70106	2.76308	2.41838	2.09737	3.43147	2.41167	0.277447	1.1908	2.04162	8.74119	0	10.739	1.35763	1.98077	3.07437	2.35991	1.85789	11.1216	1.7177	3.77532	2.65683	3.90989	2.6482	3.32056
CODING	NOVEL	COMBINATION	chr2	CASP8	novel_419	minor	3.945	0.145	*,11,*/*,k,*/201233554,201240270/*,0,0,0,0,*	5.69039	4.79825	2.84579	4.56008	5.92128	2.30064	3.56381	3.51556	4.38255	5.90341	7.15091	5.3349	4.43561	6.76293	3.09756	4.11968	5.8817	5.01944	2.18108	2.44089	3.96545	5.22641	2.81738	6.40353	5.2444	3.65818	2.15392	4.03014	1.26665	4.52162	3.9844	4.87563	4.02423	1.59856	5.92713	4.20499	5.47574	4.08965	1.20358	3.15812	3.20515	2.87309	3.8823	4.89496	2.245	2.85809	2.79649	2.02768	5.30568	4.71659	4.4986	2.24578	3.10542	2.42246	3.75218	4.07289	4.1266	2.79488	3.06788	6.36989	3.2159	2.48113	3.77532	5.90408	5.08286	2.15166	2.68199
CODING	NOVEL	COMBINATION	chr17	LUC7L3	novel_420	minor	3.346	0.015	*,14,16,19,22,25,29,33,36,*/*,k,k,k,k,k,k,k,k,*/50719831,50745720/*,0,0,0,0,0,0,0,0,0,0,0,0,0,0,0,0,0,0,*	5.69039	1.09051	6.00777	1.27682	1.42927	3.68103	10.4274	7.33245	1.40242	4.8051	1.33322	0.688374	1.95167	4.68203	2.06504	1.95143	1.86493	4.48164	5.01648	0.385404	1.41623	1.112	1.08361	2.30527	3.40886	1.99537	6.56946	6.31389	8.76101	2.00961	3.70961	7.15092	6.09731	7.00909	5.18623	3.36399	2.23086	2.67943	6.55281	3.15812	4.05985	5.74617	7.27931	3.10412	0.863463	2.41838	1.92259	3.58744	2.17051	6.93616	0.79387	1.02081	1.61022	4.84492	3.6228	2.03644	2.80609	4.19233	2.4779	1.19435	1.20596	0.954279	0.41948	1.32842	1.75945	4.63434	1.53257
CODING	NOVEL	COMBINATION	chr16	SYT17	novel_421	major	9.85	0.724	*,28,29,*/*,k,k,*/19211452,19249941/*,0,0,0,0,0,0,*	5.69039	6.76117	10.4346	20.2467	0.408364	8.74245	12.1434	28.024	3.15544	17.1611	7.39332	1.20465	30.517	0.867043	18.0691	16.6956	12.9111	12.5486	13.5227	6.93727	16.145	9.11842	19.5049	4.61054	10.751	7.64892	5.81559	4.43315	4.22217	4.52162	4.94615	6.17579	11.2191	6.88612	4.7417	8.97065	5.57714	5.92295	12.9719	3.94765	3.84618	13.3514	14.5586	7.7603	4.31732	9.89338	22.5467	2.02768	2.65284	2.77447	11.3788	3.47075	3.91053	41.1818	17.2083	2.88496	8.08813	27.2501	2.00592	0.530824	19.6974	6.67995	2.0974	8.41331	1.75945	19.696	8.42912
CODING	NOVEL	COMBINATION	chr14	NEMF	novel_422	minor	4.906	0.034	*,48,51,52,53,55,56,57,59,60,63,65,66,*/*,k,k,k,k,k,k,k,k,k,k,k,k,*/49828787,49852695/*,0,0,0,0,0,0,0,0,0,0,0,0,0,0,0,0,0,0,0,0,0,0,0,0,0,0,*	5.69039	3.27153	3.16199	2.55364	4.08364	4.83135	6.20367	4.41956	4.90846	5.21697	3.75726	4.64653	2.30652	5.20226	2.5813	4.11968	4.01677	6.99137	4.79837	1.67008	7.3644	3.33601	2.38394	2.81756	8.12882	4.98842	9.36955	5.6422	9.711	4.64722	5.77051	7.15092	6.3412	7.25502	7.26073	5.46649	3.65049	5.49988	6.55281	8.21111	6.83765	9.80229	8.24988	3.93984	3.97193	10.3331	9.26337	5.61513	1.92934	7.49106	2.11699	2.6541	4.02555	4.2393	3.36403	2.37585	1.98077	2.79488	3.89384	2.91953	2.94791	2.67198	3.98506	3.98525	2.34593	5.79293	3.19285
CODING	NOVEL	COMBINATION	chr11	TAF1D	novel_423	minor	5.687	0.051	*,10,13,16,18,24,26,30,39,43,46,51,53,*/*,k,k,k,k,k,k,k,k,k,k,k,k,*/93730447,93741322/*,0,0,0,0,0,0,0,0,0,0,0,0,0,0,0,0,0,0,0,0,0,0,0,0,0,0,*	5.69039	1.74482	6.64017	2.55364	3.06273	4.83135	9.63549	6.52889	4.73316	4.11866	4.72688	2.23722	2.66137	5.02885	4.30216	4.33651	4.16023	7.17063	4.14405	3.46863	2.26597	4.00321	1.95049	4.86669	6.29328	1.99537	4.30784	6.98558	10.1332	6.53123	4.94615	7.801	10.9752	7.50096	2.22267	3.78449	4.25891	3.52556	10.0298	9.00064	8.76074	10.4783	17.4703	5.13373	3.45385	3.95735	3.84517	6.86293	5.54685	12.7625	3.04317	3.26659	4.60062	2.42246	9.44515	6.27904	5.77724	8.94363	7.31571	5.44095	7.36976	8.2068	3.77532	5.01847	7.0378	5.95844	3.7037
CODING	NOVEL	COMBINATION	chr11	ELP4	novel_424	minor	5.309	0.15	*,19,20,25,27,30,32,35,38,*/*,k,k,k,k,k,k,k,k,*/31510007,31783393/*,0,0,0,0,0,0,0,0,0,0,0,0,0,0,0,0,0,0,*	5.69039	3.05343	8.53736	6.0193	5.30873	4.60129	4.09178	5.32356	5.43436	6.58985	6.0601	3.61396	4.96789	5.02885	5.50677	7.80572	5.45133	7.52916	3.48972	6.4234	6.79791	7.67282	5.63476	5.37897	6.29328	4.65586	5.4925	4.70183	3.90551	7.03364	6.04529	3.41294	3.53644	4.05789	4.14899	5.18616	5.27293	7.05113	2.13969	5.68461	4.27353	3.3801	4.36758	4.89496	3.97193	2.19853	2.62171	7.33086	4.58218	4.43914	3.83704	4.2874	4.94567	7.26738	6.85744	5.43052	6.10736	6.28849	6.96172	5.57366	6.43179	6.10739	3.98506	6.49449	9.18824	4.13781	5.10856
CODING	NOVEL	COMBINATION	chr1	TRAF3IP3	novel_425	minor	10.171	0.057	*,25,27,31,38,40,*/*,k,k,k,k,k,*/209768660,209779431/*,0,0,0,0,0,0,0,0,0,0,0,0,*	5.69039	6.10686	18.6557	12.0386	11.23	12.4235	10.9554	13.3591	8.5898	12.356	9.69615	7.05583	11.71	10.2311	12.2181	10.4076	18.0755	11.2937	19.6297	13.7461	6.79791	11.0088	6.0682	7.4281	6.03106	13.3025	12.9235	9.538	8.5499	17.5841	17.1741	29.2538	13.536	9.96029	18.0777	10.2322	10.6473	7.47419	18.0537	8.36901	11.7522	7.60523	11.6469	9.43175	5.87155	7.25515	7.86513	7.79879	6.99386	14.4272	10.0557	3.87907	7.24598	7.87299	9.83331	6.78815	12.5449	5.03079	4.60181	6.10448	6.43179	6.87081	2.51688	3.69005	2.93242	9.26868	7.66284
NON-CODING	NOVEL	UNANNOTATED	chr20	LOC63930	novel_426	major	13.826	1	1,novel,novel/l,chr20_63010100_63014923,chr20_63010100_63014923/*,*/*	5.41942	9.37839	12.9641	8.20814	3.87946	12.6535	5.80769	14.3636	4.90846	21.8289	10.5446	2.23722	24.8394	3.81499	20.6504	29.7051	24.2441	18.4644	29.0083	16.0585	23.2262	23.5745	12.7866	4.09826	30.942	17.6258	11.4158	14.3742	12.7721	21.4777	31.8752	14.9519	9.51181	10.6981	9.4834	10.6527	15.4132	11.4228	8.69251	12.7904	8.54706	11.8304	15.7718	12.1777	4.14462	5.49632	5.4182	5.30317	5.78802	6.65872	11.7757	1.22497	14.0319	6.66176	36.228	10.0125	27.0705	19.7039	15.3394	5.70636	25.0572	11.8331	9.01882	11.2177	19.7449	20.5235	13.2823
NON-CODING	NOVEL	UNANNOTATED	chr11	LOC100506113	novel_427	major	3.226	0.924	novel,7/chr11_75810175_75811318,l/*,*/*	5.41942	3.48963	1.26479	8.57295	5.10455	1.38039	1.97989	3.31467	7.53799	13.0424	1.33322	1.03256	2.83879	2.77454	4.81842	1.51778	3.29949	1.07559	2.61729	1.15621	1.98272	7.00562	4.11771	4.86669	0.52444	2.66049	5.70789	15.0459	1.05554	1.88401	1.78611	2.11277	1.34141	1.59856	8.29798	3.64433	1.11543	4.3717	7.48893	1.57906	2.35044	7.60523	1.69851	4.29801	5.69886	5.05662	6.64166	2.33964	2.65284	2.21957	5.42478	1.22497	2.41533	0	0.258771	2.54555	0.990383	1.11795	0.825967	1.99059	0.803974	0.954279	1.67792	1.62362	0	1.48961	0.510856
NON-CODING	NOVEL	LENGTH	chr7	STAG3L4	novel_429	minor	3.741	0.114	*,2,4,5,*/*,k,l,k,*/67302885,67320103/*,0,0,0,-358,0,0,0,0,*	5.41942	1.74482	4.11058	1.82403	1.02091	4.37122	2.50787	1.808	3.50604	4.8051	3.39365	1.54884	1.77424	2.25431	1.89295	2.38508	2.00839	4.48164	2.8354	0.770808	5.09843	3.55841	1.30033	2.56141	3.9333	3.99074	6.24637	9.13498	8.02213	2.13521	6.18269	6.66336	6.46315	10.4522	4.29717	3.08366	1.11543	4.23068	8.02385	5.68461	3.6325	9.9713	3.63965	1.0745	1.38154	5.05662	3.32083	2.96354	1.447	4.1617	0.264623	2.24578	2.30031	3.63369	5.04604	4.582	4.45673	2.65514	3.65785	3.98118	2.41192	4.00797	3.35584	3.39484	5.47385	3.97229	1.91571
NON-CODING	NOVEL	LENGTH	chr4	LOC107986265	novel_430	minor	4.951	0.077	*,,*/*,*/22726503,22726567/*,25,26,*	5.41942	5.88876	4.74298	5.6545	5.30873	4.60129	4.35577	4.31911	7.18738	2.88306	4.48447	6.36746	4.61304	3.12135	5.33468	5.63746	7.02935	6.8121	4.79837	3.46863	7.08116	3.22481	8.45214	6.40353	6.81772	6.98379	6.13867	4.43315	5.80549	3.64242	3.16004	2.60033	3.78033	5.90239	4.88988	6.16732	4.66452	5.6409	4.14566	3.94765	5.34191	4.90115	3.63965	5.25312	5.00809	5.49632	5.4182	6.08305	5.30568	4.1617	5.02784	2.04162	7.24598	4.2393	4.39911	3.73348	4.62179	2.79488	4.9558	3.71577	5.62782	6.4891	4.82402	3.09964	6.84231	2.31717	3.19285
NON-CODING	NOVEL	COMBINATION	chr12	RP11-81H14.2	novel_431	major	5.118	0.329	*,14,*/*,k,*/68333664,68451367/*,0,0,0,0,*	5.41942	2.18102	5.37538	8.75535	2.65437	5.98167	4.61975	3.81689	2.80483	7.55088	1.93923	2.23722	9.4035	2.25431	4.99051	7.80572	5.16442	5.01944	4.58026	3.72557	3.11571	3.55841	1.73377	4.86669	3.40886	7.31635	3.76936	6.31389	2.63886	9.92245	7.55662	21.9403	6.82899	3.07416	4.29717	6.58782	3.65049	1.83329	3.8782	10.106	14.1026	5.91518	24.0217	3.93984	6.38963	2.19853	11.5355	3.74342	4.34101	2.49702	5.42478	3.26659	2.07028	2.42246	1.94079	1.52733	4.78685	1.95642	1.76993	0.796237	3.88588	5.15311	2.51688	2.65683	2.34593	5.4619	3.57599
CODING	NOVEL	LENGTH	chr6	TMEM14A	novel_432	minor	6.476	0.05	*,3,4,5,*/*,k,k,k,*/52671175,52686010/*,-70,0,0,0,0,0,0,0,*	5.41942	7.63357	6.95637	7.47853	6.53382	4.83135	5.27972	4.31911	5.60967	5.35426	8.84774	10.6698	8.87122	6.24271	3.7859	5.20381	5.45133	6.99137	5.01648	6.29493	6.51467	4.67041	7.58525	6.91582	4.71996	8.97916	6.78485	6.58256	4.01107	5.90323	4.94615	4.22554	4.7559	4.54976	5.92713	8.97065	7.09818	5.35886	3.74446	6.63205	4.48721	6.42219	6.06609	8.35724	15.0243	4.61691	6.11732	7.17488	5.78802	7.49106	8.46794	6.53317	8.62617	7.26738	4.39911	4.92141	8.58332	6.84747	7.78769	8.7586	4.95784	8.77937	4.61428	7.23249	6.25583	6.786	5.87484
CODING	NOVEL	LENGTH	chr17	GNGT2	novel_433	minor	5.832	0.238	*,9,11,*/*,k,k,*/49206882,49210400/*,0,0,0,0,0,-44,*	5.41942	8.50598	6.00777	3.83047	3.67528	3.45097	5.41171	2.20978	7.18738	6.31528	6.3025	5.3349	5.50016	4.33521	5.67885	4.33651	7.74663	4.12311	3.70783	6.93727	1.98272	5.44881	9.96919	3.0737	4.98218	5.65355	5.3848	4.43315	6.43881	5.27523	6.32008	5.36319	4.26812	3.07416	5.03806	6.30749	8.0108	6.20499	4.54685	6.15833	8.54706	8.11224	6.55138	7.7603	6.04424	5.71618	5.24342	6.86293	4.09985	6.93616	7.14483	4.2874	6.44087	7.87299	3.36403	5.76992	7.26281	4.33207	10.8556	4.3793	6.2978	8.39765	5.03376	8.41331	7.81978	7.77907	5.4917
CODING	NOVEL	LENGTH	chr16	ZC3H7A	novel_434	minor	4.077	0.055	*,7,9,12,14,17,19,21,23,25,28,30,32,34,36,37,40,42,43,46,51,52,*/*,k,k,k,k,k,k,k,k,k,k,k,k,k,k,k,k,k,k,k,k,k,*/11751506,11782467/*,0,0,0,0,0,0,0,0,0,0,0,0,0,0,0,0,0,0,0,0,0,0,0,0,0,0,0,0,0,0,0,0,0,0,0,0,0,0,0,0,0,0,0,180,*	5.41942	6.10686	6.95637	6.93132	4.08364	1.84051	3.95979	6.52889	2.27893	3.98137	4.12087	5.50699	3.37107	1.73409	3.44173	4.33651	5.16442	6.99137	5.01648	4.49638	6.23142	6.33841	10.6194	3.84212	6.29328	2.99305	2.47701	2.01507	2.21664	3.01442	1.9235	4.55059	4.02423	6.39426	5.18623	1.54183	4.25891	1.69227	2.67462	1.42115	2.99147	3.54911	8.24988	6.92457	3.28116	1.31912	4.54429	2.96354	2.17051	1.94213	5.02784	1.02081	0.920125	6.66176	10.739	1.01822	2.80609	6.009	1.53394	1.85789	2.00994	4.58054	1.88766	1.91883	2.73692	7.28254	5.23627
CODING	NOVEL	LENGTH	chr16	NUTF2	novel_435	minor	6.271	0.013	*,11,12,15,*/*,k,k,l,*/67846985,67870800/*,0,0,0,0,0,0,6,0,*	5.41942	6.54306	4.11058	5.28969	6.94219	4.14116	5.14773	5.72534	6.66148	3.5695	7.39332	7.05583	5.50016	5.20226	4.99051	5.85429	3.72986	7.3499	7.19756	6.29493	5.94817	7.00562	7.80197	5.37897	5.76884	8.31404	6.56946	5.77653	3.16663	5.65203	5.49572	5.36319	4.51201	5.90239	5.33441	4.48533	8.61922	6.20499	4.01193	5.84252	5.34191	4.22513	1.45586	5.73068	6.04424	4.61691	4.19473	7.17488	5.30568	2.49702	6.8802	6.9415	11.3865	9.08422	8.1513	10.5216	6.93268	7.54619	10.5016	10.0857	7.90575	7.06166	8.59934	7.3801	8.60176	5.29639	9.45083
CODING	NOVEL	COMBINATION	chr9	INIP	novel_436	minor	5.735	0.05	*,9,12,*/*,k,k,*/112687633,112717987/*,0,0,0,0,0,0,*	5.41942	5.01635	4.74298	5.6545	4.08364	5.52154	3.43182	6.42845	10.3428	6.0407	5.93889	6.88374	4.43561	6.41612	4.64633	4.98699	5.73825	3.22678	4.14405	4.23944	3.39896	5.11521	4.11771	6.14739	3.67108	4.65586	5.70789	8.46329	4.74995	9.29445	4.53397	2.76286	2.92671	4.30383	6.81619	8.12965	6.18556	6.9101	4.54685	4.57927	4.27353	7.77423	4.61023	6.56641	5.87155	4.39706	9.96249	7.64281	5.06452	5.27148	7.14483	2.85826	8.51115	6.05615	3.88157	7.63666	6.10736	4.05258	10.3836	7.16613	4.95784	4.19883	7.97012	8.56091	9.38374	3.47576	6.13027
CODING	NOVEL	COMBINATION	chr7	LSM8	novel_437	minor	13.634	0.051	*,5,7,*/*,k,k,*/118184280,118191912/*,0,0,0,0,0,0,*	5.41942	10.2508	14.8613	10.9442	6.73801	16.5646	13.7273	17.0756	18.4067	11.1204	14.1806	11.5303	7.2744	22.7165	15.6599	9.97397	9.75502	10.7559	10.2511	21.8396	18.9775	14.2336	8.23541	10.5018	8.39104	9.97685	19.1699	17.4639	10.2388	13.8161	12.228	15.1144	13.0482	10.4522	13.336	14.0166	20.0777	16.9227	11.902	8.84273	10.6838	9.63329	10.919	8.95419	14.1608	7.91471	9.96249	16.6894	14.9524	19.1438	13.4958	24.4994	18.1725	7.87299	18.2434	17.4795	17.6618	26.8309	12.2715	14.9958	15.9455	17.7496	10.9065	12.5462	8.21077	13.4065	14.1762
CODING	NOVEL	COMBINATION	chr7	ICA1	novel_438	major	4.284	0.511	*,11,12,13,14,17,19,25,*/*,k,k,k,k,k,k,k,*/8114044,8176210/*,0,0,0,0,0,0,0,0,0,0,0,0,0,0,0,0,*	5.41942	5.88876	3.79438	5.8369	3.67528	3.68103	2.37587	1.30578	8.06389	6.45257	2.78764	14.2838	1.95167	1.90749	2.40921	6.50476	4.16023	4.12311	6.76134	4.62485	7.08116	2.66881	3.0341	3.0737	1.57332	3.32562	5.06171	5.77653	3.79996	3.51682	2.74786	1.46269	6.46315	2.82823	3.4081	6.72799	3.34628	7.05113	5.6167	5.68461	2.99147	3.71811	1.45586	2.14901	6.38963	1.75882	8.38947	4.67927	3.61751	6.10382	7.9387	1.22497	3.45047	6.66176	2.58771	2.54555	5.44711	1.81667	5.66377	1.72518	4.95784	4.38968	1.67792	3.09964	4.49637	6.28946	1.53257
CODING	NOVEL	COMBINATION	chr4	PDLIM5	novel_439	minor	6.462	0.175	*,14,22,*/*,k,k,*/94451995,94549794/*,0,0,0,0,0,0,*	5.41942	6.76117	6.32397	1.82403	4.90037	4.14116	6.20367	6.12711	2.80483	1.92204	4.84808	13.0791	5.32273	3.29476	6.3672	1.95143	4.01677	7.3499	7.85188	6.16646	6.23142	4.11441	6.71836	3.0737	15.2088	4.98842	4.63093	4.03014	22.4831	6.40563	3.84701	6.01327	8.1704	14.1411	6.81619	4.20499	4.66452	6.34601	6.15162	9.79017	7.90603	7.94324	5.82345	6.56641	9.84348	5.71618	5.24342	5.92708	5.54685	5.54893	4.76322	4.89988	3.6805	10.2954	8.41007	5.60022	4.95192	23.1975	4.9558	6.23719	6.02981	4.77139	4.61428	3.39484	4.88736	5.13088	6.3857
CODING	NOVEL	COMBINATION	chr4	OCIAD1	novel_440	minor	3.802	0.024	*,27,30,32,35,39,45,51,*/*,k,k,k,k,k,k,k,*/48831141,48860725/*,0,0,0,0,0,0,0,0,0,0,0,0,0,0,0,0,*	5.41942	3.48963	3.79438	5.10729	3.06273	5.52154	2.90385	3.31467	3.68134	5.35426	3.39365	3.95815	3.90334	2.94795	5.67885	4.55333	4.5906	5.73651	4.79837	3.85404	5.38168	4.78161	4.33443	4.09826	2.88442	2.99305	4.84632	2.68676	4.01107	3.76802	3.84701	5.85075	4.02423	3.44306	4.00081	1.40166	3.65049	2.82045	4.68058	2.6844	4.91456	4.90115	2.18379	5.13373	5.35347	1.97868	3.67039	5.1472	2.89401	3.32936	2.77854	1.83746	2.07028	4.2393	3.88157	1.52733	4.29166	2.5154	2.83189	3.18495	2.54592	4.00797	2.0974	4.28046	3.7144	5.62742	2.55428
CODING	NOVEL	COMBINATION	chr3	EMC3	novel_441	minor	5.797	0.041	*,5,7,9,10,11,13,15,*/*,k,k,k,k,k,k,k,*/9964197,9986507/*,0,0,0,0,0,0,0,0,0,0,0,0,0,0,0,0,*	5.41942	6.97927	4.11058	4.01287	6.73801	3.68103	6.33566	4.21867	4.55785	4.53053	4.72688	9.12096	8.33895	4.85544	7.91598	8.23937	7.02935	7.70843	7.85188	7.57961	5.09843	4.89281	4.55115	8.19652	9.43992	7.98148	5.4925	3.8958	3.37774	8.16404	6.73226	4.55059	5.60953	1.59856	5.63077	6.86816	5.88135	5.6409	1.33731	4.42137	2.56412	4.05612	5.82345	4.89496	6.04424	5.93603	3.14605	5.1472	6.51152	3.6068	4.4986	6.12485	4.60062	5.45053	6.85744	6.61844	6.10736	4.61156	6.37174	8.36048	4.55585	7.06166	6.50194	7.23249	9.18824	4.79985	8.42912
CODING	NOVEL	COMBINATION	chr3	CD86	novel_442	minor	5.191	0.054	*,9,13,15,16,17,*/*,k,k,k,k,k,*/122077916,122119438/*,0,0,0,0,0,0,0,0,0,0,0,0,*	5.41942	5.67066	10.4346	9.12015	8.77983	8.74245	3.43182	1.808	7.01208	4.94239	3.03005	11.3582	6.56471	3.46817	4.64633	7.58889	9.89848	3.04752	5.6708	5.39565	3.11571	2.66881	5.85148	3.84212	8.39104	2.99305	4.20014	3.8958	8.76101	4.64722	4.94615	4.38806	5.24369	7.37799	7.70526	4.90583	5.17153	5.92295	2.80835	5.05299	7.69235	8.45025	7.52195	7.16335	9.3254	6.81544	6.64166	4.36732	5.06452	1.66468	5.29246	1.63329	2.07028	1.81684	3.36403	2.71526	7.09775	1.95642	1.76993	2.78683	4.42186	2.29027	2.93636	2.65683	3.7144	3.64127	4.98084
CODING	NOVEL	COMBINATION	chr22	UFD1L	novel_443	minor	3.967	0.027	*,8,10,11,12,14,15,18,*/*,k,k,k,k,k,k,k,*/19450744,19479083/*,0,0,0,0,0,0,0,0,0,0,0,0,0,0,0,0,*	5.41942	3.92584	3.79438	3.10085	2.45018	2.76077	3.8278	1.40622	8.06389	3.15764	5.81769	4.13024	3.01622	2.0809	2.23712	2.81873	4.30369	1.07559	2.18108	3.85404	2.54922	3.78081	3.25082	7.68424	2.88442	4.65586	3.55397	2.8211	5.80549	4.39602	1.37393	2.27529	3.04866	3.07416	5.18623	2.9435	3.24488	7.05113	1.87223	4.89508	2.35044	3.54911	2.42644	4.65618	6.73501	3.7375	5.59298	6.70696	3.61751	3.88425	9.1295	1.42913	6.90094	3.63369	3.23464	5.93963	2.14583	3.21412	8.14167	8.09507	2.67991	2.86284	2.93636	6.34688	4.88736	2.15166	3.06513
CODING	NOVEL	COMBINATION	chr2	UBXN4	novel_444	minor	4.169	0.023	*,8,10,15,17,*/*,k,k,k,k,*/135742011,135769769/*,0,0,0,0,0,0,0,0,0,0,*	5.41942	3.70774	12.0155	1.27682	2.85855	5.75161	7.12762	3.41511	4.55785	3.70679	3.51486	1.72094	4.79046	2.60113	1.72086	8.02254	2.72567	3.40605	4.36216	1.15621	4.53194	2.78001	1.51705	2.56141	7.8666	5.65355	7.64642	6.7169	3.79996	3.64242	8.65576	10.5639	4.63396	4.54976	4.88988	4.20499	2.12945	3.80761	2.27342	3.94765	3.6325	3.71811	8.97781	2.74595	1.03616	3.29779	4.19473	4.05537	5.30568	5.54893	1.1908	1.63329	1.4952	1.81684	5.95174	2.88496	5.77724	4.61156	5.0738	2.65412	2.41192	1.90856	3.98506	5.90408	2.54143	2.6482	4.08685
CODING	NOVEL	COMBINATION	chr2	RASGRP3	novel_445	minor	2.413	0.021	*,59,60,61,62,63,*/*,k,k,k,k,k,*/33540108,33562729/*,0,0,0,0,0,0,0,0,0,0,0,0,*	5.41942	0	0.316199	0.729612	0.612546	0.690193	8.57954	2.00889	2.10362	2.19662	1.33322	1.03256	1.95167	3.29476	2.5813	0.650476	1.29111	1.43413	5.23459	0.64234	0.849739	3.22481	0.866886	2.30527	0	7.64892	5.3848	8.86631	2.5333	3.64242	3.84701	5.20067	7.80456	1.22967	2.96356	2.80333	0.202805	2.67943	0.267462	3.00021	1.70941	4.39413	3.15437	4.05923	0.69077	0.219853	0.349561	0.779879	0.241167	1.66468	0.396935	2.44994	0.805109	1.21123	2.32894	1.35763	1.65064	0.279488	6.48974	0.796237	8.30773	2.67198	0.41948	1.32842	0.781978	0.993073	4.72542
CODING	NOVEL	COMBINATION	chr18	TIMM21	novel_446	minor	4.3	0.042	*,9,15,16,*/*,k,k,k,*/74149109,74158376/*,0,0,0,0,0,0,0,0,*	5.41942	4.58014	3.47818	3.28326	1.63346	4.14116	4.35577	3.71645	6.13557	3.43222	4.12087	1.72094	2.66137	9.36406	1.54878	4.11968	1.57802	3.76458	4.36216	1.02774	2.54922	3.66961	1.73377	5.12283	6.29328	3.99074	6.56946	6.7169	7.07214	3.76802	3.43483	5.03815	3.90228	4.30383	10.9652	6.16732	3.54909	8.17931	4.41312	4.73718	4.48721	3.3801	4.85287	7.52152	2.4177	9.89338	4.36951	5.1472	5.78802	8.04595	2.51392	2.04162	2.99041	5.45053	2.97587	2.03644	2.80609	3.77309	4.83781	4.11389	1.87594	2.48113	3.77532	6.34688	3.32341	1.82063	2.42657
CODING	NOVEL	COMBINATION	chr17	METTL23	novel_447	major	6.221	0.296	*,28,31,35,*/*,k,k,k,*/76726879,76733521/*,0,0,0,0,0,0,0,0,*	5.41942	4.79825	6.64017	8.57295	5.92128	5.52154	6.86364	6.02667	6.13557	8.92376	7.02971	4.47443	8.16153	6.93634	6.71137	7.58889	6.31207	6.09504	6.97945	5.65259	4.24869	8.56242	6.71836	10.2457	5.50662	5.65355	5.06171	6.04521	1.79442	6.02883	8.38098	6.33831	7.56067	4.05789	7.40891	6.72799	6.18556	6.9101	6.28535	6.00043	8.11971	5.40816	7.76459	6.68579	6.73501	5.27647	6.46688	6.395	7.23502	5.82638	5.82171	2.85826	6.6709	4.2393	3.88157	7.63666	5.77724	3.49361	7.07972	6.90072	8.84372	4.58054	6.50194	5.16607	5.47385	5.13088	4.34227
CODING	NOVEL	COMBINATION	chr1	LY9	novel_448	minor	2.602	0.078	*,16,24,26,30,31,33,34,*/*,k,k,k,k,k,k,k,*/160796311,160827748/*,0,0,0,0,0,0,0,0,0,0,0,0,0,0,0,0,*	5.41942	1.74482	2.21339	3.10085	6.53382	3.68103	3.8278	3.21422	1.57772	2.74577	1.09082	1.20465	2.30652	0	1.72086	2.60191	2.2953	2.33046	2.61729	1.15621	3.6822	1.668	1.73377	0	1.04888	0.332562	3.55397	2.95544	8.12768	1.25601	5.63312	8.45109	3.41449	3.689	0.889069	1.40166	0.912623	0.846135	3.61073	9.00064	6.41029	5.07015	6.79402	1.0745	1.03616	3.51765	2.62171	1.09183	0.241167	1.94213	0.926181	0.612485	0.575078	0.605615	4.26973	0.339407	1.15545	10.0616	0.353986	1.19435	2.67991	0.572567	0.20974	1.03321	0.586484	3.31024	2.42657
CODING	NOVEL	COMBINATION	chr1	CENPL	novel_449	minor	6.771	0.288	*,5,10,12,14,*/*,k,k,k,k,*/173800519,173824212/*,0,0,0,0,0,0,0,0,0,0,*	5.41942	6.76117	5.37538	7.11372	8.16728	6.21174	8.44755	6.42845	10.3428	9.06105	11.6354	6.53955	2.66137	8.84384	3.44173	5.85429	4.5906	2.15119	5.23459	6.68033	5.94817	7.45042	7.80197	8.96495	5.50662	6.98379	13.0312	6.44822	4.22217	9.92245	5.49572	5.36319	6.82899	5.04163	8.74251	10.2322	10.4445	7.33317	6.55281	5.05299	6.83765	4.56314	5.09552	7.28274	6.04424	3.95735	5.24342	10.1384	5.06452	11.6528	10.5849	4.08323	8.39614	4.2393	3.88157	5.09111	6.93268	3.07437	7.90568	5.04283	3.61788	7.63423	6.71168	6.93729	11.7297	3.64127	9.96169
NON-CODING	NOVEL	LENGTH	chr19	LGALS17A	novel_450	minor	7.993	0.155	*,2,3,*/*,k,k,*/39679434,39684031/*,0,0,0,0,0,-679,*	5.14845	3.05343	12.3317	10.2146	1.42927	6.4418	0.923951	5.424	6.66148	9.88478	8.24173	2.06512	4.96789	12.1386	3.44173	3.03556	4.16023	5.37797	5.6708	10.7913	3.96545	9.11842	10.4026	11.0141	4.71996	3.65818	6.35407	14.5085	4.53884	16.3281	8.65576	8.77613	9.7557	3.3201	17.3368	14.4371	3.44769	5.6409	22.3331	2.21068	17.9488	8.95727	10.191	11.5808	24.0043	12.9713	14.1572	8.26671	4.09985	11.3753	15.7451	3.87907	9.20125	9.68983	7.37498	2.71526	2.47596	2.37565	1.88792	3.31765	7.90575	6.67995	4.1948	7.08489	2.54143	7.94459	15.0702
NON-CODING	NOVEL	COMBINATION	chr2	LOC654342	novel_451	minor	2.007	0.279	*,3,*/*,k,*/91637033,91659909/*,0,0,0,0,*	5.14845	0.436204	2.84579	0.364806	0.204182	0.690193	0.131993	0.502222	0	2.74577	0	0.516281	3.37107	2.77454	1.89295	5.42064	8.32046	2.68899	3.05351	2.69783	1.41623	2.89121	2.16721	4.3544	0.52444	2.32793	0.107696	4.43315	1.1611	2.13521	0.961751	4.06302	1.09752	1.35263	2.51903	1.682	3.44769	2.39738	2.13969	0.78953	1.28206	0.845025	3.39701	0.238778	0.69077	2.85809	0.174781	0.779879	1.20584	1.94213	3.83704	0.816647	1.15016	4.2393	2.45833	2.88496	3.79647	1.95642	0.471981	3.84848	0.401987	3.24455	0.41948	0.442806	3.32341	0.993073	1.02171
NON-CODING	NOVEL	COMBINATION	chr12	RP11-493L12.2	novel_452	minor	3.739	0.056	*,13,17,20,*/*,k,k,k,*/47206069,47216384/*,0,0,0,0,0,0,0,0,*	5.14845	3.70774	5.69157	8.75535	1.42927	4.37122	6.07168	5.424	6.48618	5.49155	4.36327	5.3349	4.43561	1.90749	4.30216	4.33651	9.75502	3.22678	3.70783	1.54162	1.13299	2.66881	4.11771	1.02457	2.35998	0.997685	1.72314	2.14941	2.42775	1.50721	0.686965	6.50084	4.7559	2.5823	6.22348	4.62549	4.1575	1.97432	3.8782	3.47393	4.70088	7.43622	7.76459	2.38778	4.6627	0.219853	6.64166	3.58744	1.92934	7.7685	3.57241	1.83746	7.93608	1.21123	3.49341	4.24259	2.31089	2.23591	3.77585	1.72518	1.74194	3.4354	1.25844	2.50923	1.36846	4.13781	2.17114
CODING	NOVEL	LENGTH	chr3	UBA3	novel_453	minor	3.453	0.024	*,3,4,5,6,8,10,11,12,14,16,17,19,22,26,28,*/*,k,k,k,l,k,k,k,k,k,k,k,k,k,k,k,*/69055525,69080334/*,0,0,0,0,0,0,0,0,122,0,0,0,0,0,0,0,0,0,0,0,0,0,0,0,0,0,0,0,0,0,0,0,*	5.14845	3.05343	4.42678	2.18884	2.85855	0.920257	5.27972	1.808	3.15544	3.98137	2.42404	1.03256	1.95167	2.60113	1.89295	3.03556	3.44295	1.97192	4.58026	1.92702	4.24869	3.66961	0.866886	3.0737	8.39104	1.99537	4.41554	5.10484	6.54437	6.02883	4.12179	4.22554	4.26812	4.79569	6.81619	7.14849	3.14348	4.65374	5.48297	3.94765	3.6325	2.53508	3.8823	4.29801	2.07231	3.95735	4.54429	2.80756	2.65284	7.21361	1.45543	1.42913	1.84025	1.21123	2.58771	2.03644	2.80609	3.21412	3.06788	2.65412	3.2159	1.52685	2.93636	2.95204	3.5189	3.64127	3.06513
CODING	NOVEL	LENGTH	chr17	C17orf75	novel_454	minor	3.711	0.105	*,6,9,13,16,19,23,26,29,*/*,k,k,k,k,s,l,k,k,*/32331978,32342000/*,0,0,0,0,0,0,0,0,0,0,-6,-14,0,0,0,0,0,0,*	5.14845	3.27153	5.05918	6.93132	3.87946	4.37122	2.50787	2.41067	4.20725	3.29493	3.63606	6.71165	3.01622	6.58952	2.5813	4.11968	5.16442	2.68899	4.79837	3.2117	1.98272	2.89121	3.90099	3.84212	3.9333	2.99305	3.33858	4.43315	4.01107	3.26562	4.94615	2.27529	3.41449	2.2134	4.14899	3.64433	2.43366	3.66659	2.54089	2.05278	4.48721	2.70408	3.63965	4.17862	6.38963	2.85809	4.54429	5.92708	3.61751	6.65872	6.21865	3.47075	2.64536	2.42246	3.23464	3.73348	1.98077	0.978209	3.06788	5.70636	2.54592	2.09941	2.51688	3.09964	3.32341	2.81371	4.21456
CODING	NOVEL	LENGTH	chr13	IPO5	novel_455	minor	3.236	0.03	*,39,48,53,56,58,59,60,62,63,66,68,69,72,74,75,76,77,78,79,80,81,82,85,87,*/*,k,k,k,k,k,k,k,k,k,k,k,k,k,k,k,k,s,l,k,k,k,k,k,k,*/97976786,98021736/*,0,0,0,0,0,0,0,0,0,0,0,0,0,0,0,0,0,0,0,0,0,0,0,0,0,0,0,0,0,0,0,0,0,0,-10,-17,0,0,0,0,0,0,0,0,0,0,0,0,0,0,*	5.14845	3.05343	1.58099	5.47209	3.87946	2.53071	1.31993	2.00889	5.96027	5.21697	5.45409	4.64653	2.12909	6.93634	1.54878	3.03556	2.43875	1.97192	1.52675	3.46863	1.69948	3.22481	4.11771	2.81756	2.6222	1.66281	3.12318	3.49279	1.79442	5.02403	3.02265	1.13765	1.46335	1.1067	3.55628	4.06483	3.24488	3.94863	3.34327	1.57906	3.84618	2.53508	2.42644	4.65618	6.04424	4.61691	3.14605	4.21134	3.13518	3.6068	4.23397	3.26659	3.79551	1.21123	1.16447	4.582	2.31089	0.558977	3.89384	3.58306	2.14393	4.19883	2.51688	3.69005	4.88736	2.48268	4.72542
CODING	NOVEL	LENGTH	chr13	COMMD6	novel_456	minor	4.387	0.021	*,12,*/*,k,*/75526639,75537752/*,0,0,0,-12,*	5.14845	2.39912	3.16199	6.74891	3.26691	4.60129	4.09178	1.20533	4.55785	3.70679	4.36327	2.7535	4.08076	6.0693	5.85094	4.33651	6.45553	5.19871	6.97945	5.26719	5.09843	5.33761	1.73377	7.68424	5.2444	3.32562	4.09245	4.97051	4.96105	2.38641	7.41923	9.10117	4.39006	5.04163	5.92713	5.18616	5.47574	4.93579	7.62266	2.36859	4.70088	4.90115	5.09552	2.62656	3.45385	5.49632	3.84517	2.96354	5.06452	7.21361	2.51392	3.47075	4.14056	3.02807	4.78727	4.24259	3.63141	3.63335	2.83189	3.05224	3.75188	3.4354	2.51688	4.42806	1.75945	2.48268	2.29885
CODING	NOVEL	LENGTH	chr12	MDM2	novel_457	minor	5.092	0.067	*,,*/*,*/68843215,68843957/*,-2214,23,*	5.14845	4.58014	10.7508	4.74248	3.87946	5.98167	3.43182	5.32356	7.71329	7.41359	6.4237	5.3349	4.96789	4.85544	6.3672	7.37206	6.16862	3.40605	3.70783	4.62485	9.06388	9.67442	9.53574	14.3439	9.43992	7.64892	7.00024	4.16448	7.07214	9.04325	6.04529	2.43781	8.04845	6.64019	2.81538	6.58782	4.25891	7.19215	5.34923	3.15812	1.49574	6.92921	7.52195	7.16335	4.49001	8.35441	7.166	7.17488	4.09985	5.54893	3.04317	2.44994	2.30031	3.02807	0.646928	0.678815	2.14583	1.53719	1.29795	0.928943	0.535983	1.7177	0.62922	1.77122	3.32341	1.15859	2.29885
CODING	NOVEL	LENGTH	chr11	GTF2H1	novel_458	minor	3.057	0.037	*,15,20,21,23,24,26,29,30,33,36,37,39,41,*/*,k,k,k,k,k,k,l,k,k,k,k,k,k,*/18322740,18365783/*,0,0,0,0,0,0,0,0,0,0,0,0,0,0,5,0,0,0,0,0,0,0,0,0,0,0,0,0,*	5.14845	3.27153	4.74298	4.92488	5.10455	3.2209	4.61975	3.21422	2.27893	2.88306	3.15125	2.5814	3.90334	4.1618	3.44173	3.03556	2.86912	3.40605	2.18108	3.5971	3.96545	2.89121	3.90099	2.81756	3.40886	3.32562	2.04622	1.47772	1.47776	2.51201	2.19829	2.92538	2.68282	3.07416	3.11174	2.80333	2.33226	4.51272	1.20358	2.6844	2.35044	4.73214	3.8823	2.86534	3.62654	5.05662	4.19473	2.80756	1.92934	2.77447	1.98467	1.22497	1.38019	2.42246	4.5285	2.37585	1.98077	2.37565	2.83189	3.31765	1.47395	2.29027	3.56558	1.62362	2.73692	3.31024	4.08685
CODING	NOVEL	LENGTH	chr10	MTPAP	novel_459	minor	3.397	0.038	*,3,4,5,6,9,11,*/*,k,k,k,k,l,k,*/30313971,30349119/*,0,0,0,0,0,0,0,0,0,-3169,0,0,0,0,*	5.14845	2.83533	7.58876	2.37124	1.02091	4.37122	3.56381	3.81689	4.03195	6.31528	3.63606	2.7535	1.59682	5.54907	0.344173	1.7346	1.29111	2.33046	5.01648	0	2.83246	2.89121	0.650164	2.81756	4.71996	0.332562	7.00024	7.25425	5.91104	3.64242	3.16004	4.06302	6.09731	4.79569	9.4834	6.72799	2.43366	6.76908	6.95401	4.73718	3.20515	7.77423	7.76459	4.89496	1.72693	6.59559	6.46688	3.11951	2.17051	6.38127	2.38161	1.42913	0.805109	1.81684	0.258771	0.848518	0.990383	0.419233	1.65193	0.398118	0.267991	0.954279	1.25844	0.73801	1.75945	0.993073	1.91571
CODING	NOVEL	LENGTH	chr10	ENTPD1	novel_460	minor	7.685	0.163	*,26,30,32,35,40,46,49,50,*/*,k,k,k,k,s,l,k,k,*/95756255,95866177/*,0,0,0,0,0,0,0,0,0,0,-7,-7,0,0,0,0,0,0,*	5.14845	7.19737	14.2289	9.12015	6.94219	7.82219	9.63549	6.62934	7.18738	11.6695	9.69615	7.22793	9.04865	8.1502	6.19511	11.7086	6.31207	11.473	9.16053	7.70808	9.34713	8.89602	12.1364	6.14739	11.0132	7.98148	8.93877	6.58256	5.17216	7.78724	11.6784	8.61361	8.04845	6.39426	7.55708	6.86816	8.0108	6.20499	6.01789	5.68461	5.12824	9.46428	7.52195	7.28274	6.38963	6.37574	10.8364	7.95476	6.51152	8.60084	4.63091	4.69572	4.14056	7.87299	9.9627	4.07289	9.07851	4.05258	5.89976	3.45036	5.09184	7.82509	4.1948	6.19928	9.77473	9.26868	7.2797
CODING	NOVEL	COMBINATION	chr5	MATR3	novel_461	minor	4.676	0.02	*,36,42,44,45,48,52,54,58,59,62,67,69,*/*,k,k,k,k,k,k,k,k,k,k,k,k,*/139293805,139329345/*,0,0,0,0,0,0,0,0,0,0,0,0,0,0,0,0,0,0,0,0,0,0,0,0,0,0,*	5.14845	6.97927	4.11058	3.46566	6.73801	4.60129	4.35577	4.01778	7.36269	5.49155	6.66611	3.78606	4.96789	5.72248	4.13008	4.33651	3.72986	3.04752	3.92594	5.90953	3.6822	4.11441	6.93509	4.86669	3.14664	2.66049	5.70789	4.16448	4.64439	7.03364	4.53397	3.9005	6.5851	3.19713	7.11255	7.14849	5.98275	7.61522	7.48893	5.52671	7.265	3.71811	5.5808	3.22351	5.35347	5.93603	8.03991	5.92708	4.34101	7.49106	2.91086	1.22497	2.41533	2.42246	3.49341	2.37585	2.97115	1.95642	3.65785	2.78683	3.61788	2.86284	4.1948	2.65683	6.06033	3.31024	2.93742
CODING	NOVEL	COMBINATION	chr3	BBX	novel_462	minor	4.308	0.049	*,19,34,42,49,51,52,53,54,*/*,k,k,k,k,k,k,k,k,*/107599588,107772628/*,0,0,0,0,0,0,0,0,0,0,0,0,0,0,0,0,0,0,*	5.14845	6.32496	5.37538	3.10085	10.2091	1.61045	4.61975	3.11378	1.75302	3.98137	5.81769	8.94886	7.9841	3.12135	6.3672	5.63746	5.45133	3.76458	6.10702	5.01025	5.09843	3.66961	7.36853	3.84212	5.50662	2.66049	1.83083	2.8211	3.37774	4.27042	3.70961	3.57546	2.80476	1.35263	4.00081	2.38283	3.04208	8.03828	0.668654	3.31602	3.84618	4.39413	4.36758	7.04396	2.93577	2.41838	3.14605	4.67927	3.37634	4.99404	4.63091	0.612485	3.79551	7.26738	5.69297	2.88496	5.9423	3.91284	3.06788	2.65412	5.89581	3.81712	4.40454	3.69005	6.25583	3.80678	2.29885
CODING	NOVEL	COMBINATION	chr22	UFD1L	novel_463	minor	4.452	0.03	*,8,10,11,12,14,15,18,20,21,*/*,k,k,k,k,k,k,k,k,k,*/19450744,19479083/*,0,0,0,0,0,0,0,0,0,0,0,0,0,0,0,0,0,0,0,0,*	5.14845	5.67066	3.16199	2.91845	3.06273	6.21174	2.63986	1.90845	7.01208	4.94239	5.09048	6.02327	3.72591	1.90749	6.53929	4.11968	4.16023	4.66091	4.36216	5.52412	4.24869	4.33681	4.33443	2.56141	4.71996	4.3233	3.44627	4.43315	4.8555	3.64242	4.94615	5.36319	5.48758	3.44306	6.96437	5.18616	5.67854	3.80761	5.48297	2.05278	5.76927	2.87309	4.12494	2.38778	5.52616	2.19853	4.71908	4.05537	3.85868	3.05191	3.96935	3.67491	5.8658	4.84492	2.58771	7.46696	4.45673	3.63335	5.89976	7.56425	3.34989	5.15311	4.1948	6.05168	3.90989	4.13781	4.85313
CODING	NOVEL	COMBINATION	chr1	WDR3	novel_464	minor	2.894	0.036	*,7,9,10,12,13,14,15,*/*,k,k,k,k,k,k,k,*/117929924,117941750/*,0,0,0,0,0,0,0,0,0,0,0,0,0,0,0,0,*	5.14845	2.39912	1.26479	2.00643	0.816728	4.83135	3.16783	3.31467	3.50604	3.43222	5.09048	1.72094	1.06455	3.64158	3.7859	3.03556	1.29111	3.22678	2.18108	3.08323	3.39896	3.22481	2.60066	3.84212	3.40886	5.65355	2.8001	6.98558	2.21664	4.39602	2.19829	1.30017	3.53644	1.59856	3.11174	4.34516	3.34628	3.52556	2.00596	2.5265	3.6325	2.19707	0.727931	3.82045	2.59039	3.7375	4.36951	6.23903	3.13518	3.88425	1.98467	0.204162	2.07028	3.02807	2.32894	1.69704	2.80609	1.95642	1.76993	2.52142	1.33996	0.763423	3.35584	2.50923	2.93242	2.48268	1.788
CODING	NOVEL	COMBINATION	chr1	PSMB4	novel_465	minor	6.002	0.016	*,7,11,14,17,19,*/*,k,k,k,k,k,*/151399727,151401817/*,0,0,0,0,0,0,0,0,0,0,0,0,*	5.14845	8.50598	7.27257	6.93132	10.8216	5.06142	5.93968	3.91733	5.78497	6.72714	5.93889	9.63724	4.79046	6.24271	6.53929	6.07111	7.45972	6.09504	5.6708	6.03799	6.79791	8.34002	7.58525	5.89125	3.67108	9.64429	4.73862	6.85124	6.64992	9.29445	7.14444	6.33831	6.09731	6.39426	5.33441	8.12965	7.9094	10.4357	4.27939	4.73718	8.54706	4.22513	7.03666	8.8348	6.9077	3.7375	3.84517	8.26671	12.0584	6.10382	6.21865	4.89988	3.79551	5.45053	3.6228	4.24259	3.46634	3.07437	4.71981	3.58306	3.61788	2.86284	1.67792	3.54245	3.32341	3.14473	4.46999
NON-CODING	NOVEL	UNANNOTATED:UNANNOTATED	chr7	LINC-PINT	novel_467	major	4.851	0.371	10,novel/k,chr7_130959979_130966925/*,*/*	5.41942	1.74482	6.64017	2.55364	2.65437	4.14116	3.16783	3.51556	5.60967	4.11866	7.02971	3.09768	4.43561	2.25431	2.06504	3.25238	5.02097	4.48164	3.92594	1.15621	6.23142	4.33681	2.16721	5.12283	2.88442	0.665123	6.56946	7.92594	20.8998	3.89362	10.5793	12.1891	10.3654	8.85359	5.77895	2.66316	2.33226	3.24352	4.68058	5.84252	4.05985	13.0134	5.33816	4.65618	2.4177	4.39706	2.97127	2.02768	1.447	3.6068	1.58774	1.63329	2.99041	3.63369	11.5153	4.92141	6.43749	4.89105	5.89976	3.31765	5.76182	4.19883	2.72662	2.80444	5.08286	6.45498	3.7037
NON-CODING	NOVEL	LENGTH	chr4	LOC105377584	novel_468	major	5.668	0.914	*,,*/*,*/184265790,184274009/*,-696,0,*	4.87748	6.76117	10.4346	6.20171	3.67528	9.43264	1.05594	1.00444	4.55785	5.35426	6.5449	4.47443	6.20986	6.0693	4.13008	6.50476	5.02097	3.76458	5.01648	4.11097	1.41623	7.89522	2.60066	11.2702	3.14664	2.32793	3.12318	10.2097	2.95552	6.15443	10.9914	7.47596	7.31677	3.3201	12.5951	15.6986	4.25891	7.33317	13.3731	10.7376	13.0343	5.57717	5.33816	8.8348	3.97193	8.79412	15.7303	3.89939	8.68203	5.27148	5.6894	3.06243	2.07028	1.21123	0.776314	2.88496	3.79647	0.279488	0.943962	8.49319	2.94791	1.7177	1.25844	2.21403	0.781978	5.4619	7.66284
NON-CODING	NOVEL	COMBINATION	chr8	PVT1	novel_469	minor	2.297	0.051	*,13,21,*/*,k,k,*/127796008,127932465/*,0,0,0,0,0,0,*	4.87748	6.10686	5.37538	2.55364	1.83764	2.30064	1.58392	1.808	2.10362	3.5695	2.06043	2.7535	1.95167	0.520226	3.61382	3.25238	3.44295	4.30238	2.8354	0.64234	0.849739	2.78001	1.95049	2.30527	2.6222	0.332562	1.29235	0.940366	4.43328	1.25601	2.47308	2.11277	4.02423	1.35263	2.66721	0.840999	1.82525	1.83329	2.94208	1.42115	0.854706	1.85906	2.18379	1.0745	1.89962	2.41838	1.57303	1.40378	1.92934	2.77447	1.85236	0.408323	1.03514	4.2393	5.82236	0.509111	2.31089	2.37565	2.4779	0.796237	4.15387	1.7177	1.25844	0.73801	2.34593	2.97922	3.19285
NON-CODING	NOVEL	COMBINATION	chr16	RP11-542M13.5	novel_470	major	6.776	0.746	*,,*/*,*/85987057,85995210/*,0,0,*	4.87748	3.70774	3.47818	5.8369	5.92128	5.06142	2.90385	2.51111	4.20725	22.6526	1.45442	3.78606	20.5812	2.25431	9.98102	2.38508	5.8817	6.09504	12.4321	3.5971	6.79791	15.2344	8.88558	1.28071	1.83554	5.65355	2.5847	13.0308	2.3222	1.88401	3.57222	14.6269	13.4141	4.18086	4.88988	3.78449	5.17153	5.07681	16.7164	4.10555	13.2479	17.5765	10.191	5.96946	4.83539	1.75882	30.0623	2.96354	2.17051	2.21957	12.8342	2.85826	1.26517	7.87299	8.02191	1.69704	8.08813	12.4372	0.943962	0.796237	4.01987	3.24455	3.56558	2.80444	1.36846	21.5166	4.98084
CODING	NOVEL	UNANNOTATED	chr9	TRAF1	novel_471	minor	6.321	0.354	novel,7,8/chr9_120919792_120923704,k,s/*,*/*	4.87748	13.5223	5.37538	5.10729	31.444	4.83135	1.71591	2.00889	8.5898	4.11866	10.181	13.2512	4.08076	2.42772	5.50677	5.42064	23.6703	6.09504	7.85188	16.5724	3.39896	9.00722	7.80197	12.2948	14.6843	6.31867	2.5847	6.98558	3.16663	5.77763	10.7167	2.76286	2.56087	5.04163	7.55708	2.80333	6.08415	9.30749	2.00596	7.42158	1.92309	3.88712	4.61023	6.20824	10.0162	1.53897	2.09737	3.43147	1.447	0	8.60026	2.44994	1.4952	8.47861	4.14034	3.73348	14.3606	2.23591	4.01184	5.57366	5.09184	1.90856	2.51688	4.87086	1.95495	7.11703	4.85313
CODING	NOVEL	UNANNOTATED	chr7	TMEM140	novel_472	minor	3.868	0.215	2,novel/s,chr7_135170844_135182936/*,*/*	4.87748	3.05343	6.32397	1.27682	1.02091	5.29148	11.6154	7.232	1.40242	2.88306	2.54524	5.85118	3.01622	0.693634	4.64633	1.7346	4.44714	3.04752	4.79837	2.05549	5.09843	2.1128	1.73377	2.30527	0.52444	2.99305	7.32333	2.28375	10.0277	5.90323	11.2662	5.20067	2.68282	5.90239	0.740891	0.840999	3.04208	1.41023	6.01789	6.47414	6.41029	9.29528	30.5731	0.596946	1.55423	2.85809	1.92259	1.71573	3.61751	4.1617	1.32312	0.612485	0.345047	4.84492	0.646928	0.339407	1.65064	1.67693	3.65785	0.928943	1.33996	0.381712	5.03376	1.47602	0	1.15859	9.32312
CODING	NOVEL	UNANNOTATED:UNANNOTATED	chr1	C1orf186	novel_473	minor	4.615	0.498	novel,novel,novel,1/chr1_206034880_206040060,chr1_206041032_206041830,chr1_206050970_206052048,sl/*,*/*	4.87748	2.18102	0.632397	0.364806	0	0	0.263986	0.803556	6.48618	0.823732	4.96928	0.688374	2.83879	0	4.47425	2.16825	0.286912	0.358532	0.436216	6.4234	0	2.44641	8.23541	2.04913	0	1.99537	4.41554	5.10484	4.01107	2.88881	26.3795	1.13765	2.43892	0	10.2243	2.9435	0.202805	1.83329	0.401193	11.685	4.91456	1.01403	2.18379	1.19389	1.72693	0.439706	1.57303	3.89939	1.447	0.554893	1.85236	16.5371	5.06069	3.63369	1.68201	0.848518	8.25319	0.558977	5.66377	15.1285	1.47395	0	26.0078	12.6938	21.8954	2.6482	38.825
CODING	NOVEL	LENGTH	chr9	STOML2	novel_475	minor	3.781	0.035	*,4,6,7,9,10,12,13,15,*/*,k,k,k,k,k,k,k,s,*/35100172,35103091/*,0,0,0,0,0,0,0,0,0,0,0,0,0,0,0,0,-33,41,*	4.87748	8.06978	2.84579	5.47209	8.37146	3.45097	3.6958	2.00889	4.03195	3.43222	6.4237	4.13024	6.03243	3.64158	2.92547	1.51778	4.30369	2.33046	3.48972	2.8263	1.69948	4.78161	4.11771	3.32984	4.45774	4.98842	4.95402	2.41808	5.59438	3.76802	2.33568	2.11277	2.31698	2.2134	6.81619	3.22383	4.86732	6.06397	2.94208	1.26325	2.35044	3.04209	1.21322	4.05923	5.00809	3.51765	3.14605	4.83525	4.34101	2.49702	5.02784	3.67491	4.14056	1.81684	6.59867	5.93963	2.64102	3.49361	3.18587	3.98118	2.94791	5.53482	2.30714	1.91883	2.15044	1.3241	4.46999
CODING	NOVEL	LENGTH	chr8	PKHD1L1	novel_476	minor	2.277	0.028	*,84,*/*,k,*/109522890,109530634/*,0,0,0,554,*	4.87748	0	1.89719	2.55364	1.22509	1.61045	2.63986	3.31467	1.75302	3.70679	1.57563	1.03256	4.25819	1.04045	6.88346	2.16825	3.15604	0.896329	4.14405	2.31242	2.26597	1.0008	3.25082	3.58598	4.45774	0.332562	1.29235	2.8211	0.633326	2.63761	4.53397	5.20067	4.9998	0.3689	1.18543	1.12133	1.62244	1.83329	0.936116	1.10534	2.35044	1.69005	1.45586	1.55206	1.38154	4.39706	2.27215	1.71573	2.41167	3.32936	3.4401	0.612485	1.84025	1.81684	3.88157	1.35763	1.32051	1.95642	1.88792	0.928943	1.74194	0.763423	4.82402	1.47602	1.36846	3.14473	1.40485
CODING	NOVEL	LENGTH	chr6	PNISR	novel_477	minor	5.968	0.025	*,12,17,18,20,24,29,31,35,*/*,l,k,k,k,k,k,k,k,*/99401630,99425215/*,0,0,156,0,0,0,0,0,0,0,0,0,0,0,0,0,0,0,*	4.87748	3.70774	7.58876	5.28969	2.246	3.2209	7.39161	7.73423	1.92832	6.17799	2.06043	6.02327	3.72591	10.2311	2.5813	5.63746	2.15184	3.76458	7.19756	1.41315	1.41623	4.67041	1.95049	3.32984	11.0132	4.65586	8.72338	6.04521	12.7721	4.64722	3.84701	4.87563	5.24369	13.4033	13.6324	13.0355	6.08415	11.4228	6.82027	12.4746	11.9659	22.9847	19.4115	13.1328	7.59847	19.1272	12.5842	9.04659	4.58218	9.43318	3.96935	0.612485	0.460062	1.21123	1.03509	1.18793	2.47596	1.67693	0.825967	0.530824	0.669979	1.14513	1.25844	2.06643	1.75945	1.82063	2.29885
CODING	NOVEL	LENGTH	chr6	LY86	novel_478	minor	8.302	0.031	*,6,7,9,*/*,k,k,s,*/6588870,6654544/*,0,0,0,0,0,5,0,0,*	4.87748	10.0327	4.11058	17.8755	7.55473	8.28232	7.25961	13.6605	8.4145	9.33563	7.51452	8.94886	8.33895	3.46817	11.0135	13.66	8.32046	14.6998	8.94242	8.09348	11.3299	5.56001	9.31902	6.91582	6.81772	10.642	8.83107	5.10484	5.48883	8.28964	8.65576	7.96352	9.02402	7.13206	6.0753	10.2322	9.32903	5.78192	14.8441	7.8953	7.05132	4.39413	5.5808	3.58168	8.46194	9.67353	7.34078	10.6063	6.02919	8.3234	10.188	3.06243	5.52075	15.746	13.7149	4.24259	9.73877	10.3411	11.2095	2.65412	9.5137	6.67995	6.2922	9.59413	5.66934	8.93766	2.42657
CODING	NOVEL	LENGTH	chr6	DYNLT1	novel_479	minor	3.497	0.012	*,5,7,*/*,l,k,*/158636897,158644682/*,0,-92,0,0,0,0,*	4.87748	3.27153	5.37538	4.01287	3.06273	2.30064	6.46766	3.01333	2.10362	4.53053	2.06043	2.06512	3.54849	4.50862	1.72086	3.90286	2.00839	4.48164	6.76134	0.513872	2.83246	3.00241	1.51705	4.09826	4.98218	1.99537	10.985	5.23918	4.11662	3.01442	4.94615	6.33831	3.04866	4.05789	8.1498	7.56899	2.94067	7.19215	3.477	3.15812	4.27353	4.05612	6.06609	3.70106	2.4177	2.85809	4.54429	4.36732	3.13518	8.87829	1.72005	1.63329	1.26517	1.21123	1.29386	1.35763	2.14583	1.53719	1.53394	1.32706	0.669979	2.86284	1.67792	1.62362	1.56396	1.82063	1.53257
CODING	NOVEL	LENGTH	chr5	PHAX	novel_480	minor	3.173	0.022	*,5,8,10,12,*/*,k,k,k,s,*/126601058,126625973/*,0,0,0,0,0,0,0,0,-169,1398,*	4.87748	4.79825	1.89719	2.37124	6.73801	4.83135	1.58392	2.31022	4.73316	4.25595	2.54524	2.92559	5.14531	2.25431	4.30216	1.7346	4.87751	1.79266	1.96297	3.46863	4.81519	5.00401	7.36853	0.768424	2.09776	8.97916	2.8001	3.22411	1.89998	3.39122	1.64872	1.62521	2.31698	1.35263	3.70445	3.64433	2.63647	4.08965	4.01193	3.15812	2.99147	2.36607	2.18379	3.93984	3.62654	4.61691	4.01995	2.18366	2.89401	2.77447	3.83704	2.85826	5.52075	2.42246	4.65788	1.35763	1.65064	1.95642	2.24191	1.85789	3.2159	1.14513	2.30714	1.91883	1.75945	2.15166	2.17114
CODING	NOVEL	LENGTH	chr21	MX2	novel_481	minor	5.04	0.088	*,,*/*,*/41362055,41366859/*,0,3590,*	4.87748	2.61723	5.37538	5.28969	4.69619	6.90193	5.41171	4.92178	1.75302	7.00172	4.36327	1.89303	9.58092	3.29476	4.13008	6.50476	2.43875	8.24623	9.16053	5.52412	2.54922	6.22721	4.76787	3.32984	7.34216	4.3233	4.73862	3.76146	5.69993	4.77282	5.77051	5.36319	8.65818	9.22249	4.88988	4.20499	7.09818	6.48704	4.27939	1.10534	6.83765	6.7602	2.66908	3.82045	5.18078	2.85809	2.79649	5.7711	7.23502	6.93616	7.01252	3.87907	2.64536	9.08422	5.17543	6.27904	6.93268	3.21412	3.06788	2.1233	5.22583	4.19883	2.72662	4.28046	1.36846	6.786	4.21456
CODING	NOVEL	LENGTH	chr2	PSMD14	novel_482	minor	4.783	0.017	*,5,6,8,9,11,12,14,15,16,18,*/*,k,k,k,k,k,k,k,k,k,l,*/161308604,161411302/*,0,0,0,0,0,0,0,0,0,0,0,0,0,0,0,0,0,0,0,0,5,0,*	4.87748	5.67066	4.11058	9.30256	4.69619	4.14116	3.43182	3.11378	5.96027	5.76612	5.57529	6.71165	4.79046	6.76293	4.47425	4.33651	5.16442	4.30238	4.79837	4.62485	5.09843	4.22561	5.20131	4.86669	3.9333	4.65586	5.16941	4.97051	4.11662	4.27042	4.53397	3.0879	3.04866	2.33636	4.88988	4.76566	4.76592	4.79477	3.477	4.26346	3.6325	5.07015	2.18379	4.77557	8.11655	3.07794	5.4182	6.55098	6.75269	4.43914	4.36628	4.2874	5.06069	6.05615	6.08113	3.73348	4.45673	3.77309	6.25375	5.83907	2.81391	5.72567	2.51688	4.42806	6.25583	3.97229	5.74713
CODING	NOVEL	LENGTH	chr2	POLE4	novel_483	minor	1.701	0.063	*,8,10,*/*,k,k,*/74958727,74969409/*,-165,0,0,0,0,0,*	4.87748	2.83533	0	2.37124	0	2.30064	2.63986	0	3.15544	2.60848	2.90885	3.44187	0	2.77454	4.13008	0	0	0	5.01648	0	0	0	0	2.81756	0	2.66049	2.6924	2.28375	0	0.879204	0	0	1.5853	0	0	0	2.63647	2.96147	0.936116	0.947436	5.76927	0.169005	0.970574	0	2.07231	2.41838	1.57303	3.74342	0	0	2.91086	0	3.45047	0	2.58771	7.97607	2.97115	0.698721	2.35991	4.11389	2.14393	4.58054	1.46818	0	2.54143	0	0
CODING	NOVEL	LENGTH	chr15	RSL24D1	novel_484	minor	7.607	0.011	*,4,5,6,9,*/*,l,k,k,k,*/55182219,55196810/*,-6,-4,0,0,0,0,0,0,0,0,*	4.87748	5.88876	7.90496	12.0386	8.37146	5.75161	12.1434	10.6471	7.18738	8.78647	5.93889	7.40002	8.16153	5.02885	7.39972	8.88984	8.60737	9.14256	6.54323	5.26719	11.3299	5.56001	4.76787	4.61054	8.39104	6.31867	5.92328	6.85124	8.44435	5.90323	6.86965	11.0514	10.4874	8.97655	5.63077	5.88699	5.57714	3.94863	7.3552	9.00064	5.98294	10.8163	10.6763	7.52152	6.56232	10.5529	9.61293	8.42269	6.99386	9.98808	5.29246	4.69572	6.6709	17.5628	12.5504	3.90318	7.92307	10.3411	5.19179	5.30824	9.11171	4.96225	3.98506	6.05168	4.30088	10.0962	5.74713
CODING	NOVEL	LENGTH	chr12	TROAP	novel_485	minor	5.056	0.197	*,14,17,*/*,k,k,*/49323349,49324212/*,0,0,0,0,0,-19,*	4.87748	4.58014	0.632397	5.6545	4.08364	3.91109	6.46766	4.62045	6.31087	3.70679	6.3025	3.44187	3.19364	5.20226	2.5813	3.25238	3.01258	2.33046	3.70783	4.75331	3.6822	4.44801	4.11771	8.45267	1.83554	5.32099	8.50799	6.85124	2.5333	7.15924	5.35833	3.25042	7.31677	3.3201	7.70526	6.86816	8.1122	5.6409	3.74446	6.00043	4.05985	4.05612	3.39701	3.3429	3.62654	2.19853	1.39824	5.61513	2.89401	7.21361	6.8802	6.32901	9.89134	4.2393	1.8114	9.5034	5.44711	3.91284	11.4455	11.5454	4.01987	5.15311	5.03376	6.93729	4.49637	3.14473	8.30141
CODING	NOVEL	LENGTH	chr10	CUTC	novel_486	minor	3.505	0.053	*,7,8,10,11,12,13,15,*/*,k,k,k,k,k,k,k,*/99732356,99755625/*,-53,0,0,0,0,0,0,0,0,0,0,0,0,0,0,0,*	4.87748	1.52671	4.42678	2.91845	1.02091	4.14116	3.03584	1.50667	4.90846	2.33391	3.99966	2.40931	2.66137	3.9884	3.26964	4.77016	2.58221	2.86825	2.39919	4.36791	2.83246	3.78081	3.46754	5.63511	2.35998	2.99305	3.55397	4.16448	3.6944	3.76802	2.88525	5.03815	3.78033	4.54976	2.22267	4.34516	2.63647	2.82045	2.94208	3.63184	4.27353	4.56314	3.15437	3.58168	5.00809	5.05662	4.19473	4.36732	2.41167	3.32936	4.89553	2.6541	4.37059	1.21123	4.01096	3.39407	2.14583	2.09616	4.48382	4.24659	2.67991	3.62626	5.45324	3.54245	4.69187	2.31717	3.95913
CODING	NOVEL	LENGTH	chr1	GLUL	novel_487	minor	3.154	0.016	*,8,15,19,20,*/*,l,k,k,k,*/182384723,182391679/*,0,0,331,0,0,0,0,0,0,0,*	4.87748	2.18102	0.948596	1.09442	0	3.91109	3.95979	2.31022	9.29101	4.66781	1.21202	3.26978	0.887122	2.25431	1.72086	2.16825	2.15184	3.22678	0.436216	0.256936	2.54922	8.34002	0.650164	5.63511	7.07994	1.33025	5.27711	9.00065	7.49436	2.13521	3.84701	1.95025	5.85342	4.54976	10.3725	9.95182	1.82525	7.89726	6.55281	1.26325	1.28206	1.52105	1.21322	0.596946	1.55423	3.29779	3.49561	2.02768	0.96467	3.05191	0.529246	0.408323	1.38019	7.26738	0.258771	1.52733	3.79647	1.95642	2.12391	1.45977	3.88588	2.48113	2.72662	1.18082	1.95495	3.31024	1.66028
CODING	NOVEL	LENGTH	chr1	ACADM	novel_488	minor	6.172	0.019	*,11,13,15,20,22,23,25,29,31,36,*/*,k,k,k,k,k,k,l,k,k,k,*/75724817,75762692/*,0,0,0,0,0,0,0,0,0,0,0,0,0,0,5,0,0,0,0,0,0,0,*	4.87748	6.76117	10.1184	10.0322	7.14637	6.21174	4.61975	6.22756	4.55785	6.45257	7.02971	4.30234	14.3714	6.24271	6.53929	4.33651	8.89428	7.52916	6.32513	10.149	4.53194	7.67282	8.66886	5.63511	5.50662	5.98611	6.13867	6.44822	4.32773	6.28003	5.22094	4.06302	4.26812	4.30383	3.85263	6.44766	5.57714	3.24352	4.27939	4.42137	5.98294	6.25319	5.33816	5.25312	7.94386	5.27647	9.26337	4.67927	8.19969	8.87829	4.89553	4.08323	6.55589	9.68983	6.46928	7.12755	4.1266	3.07437	4.01184	3.45036	5.35983	4.38968	6.2922	6.64209	5.86484	6.12395	8.68455
CODING	NOVEL	COMBINATION	chr9	FSD1L	novel_489	minor	2.603	0.079	*,30,31,32,*/*,k,k,k,*/105500763,105546358/*,0,0,0,0,0,0,0,0,*	4.87748	4.58014	1.58099	2.18884	7.75892	1.38039	2.37587	1.808	2.27893	3.98137	4.36327	7.74421	2.30652	1.04045	1.54878	2.38508	4.16023	1.43413	5.01648	4.49638	4.53194	3.89201	2.60066	4.3544	4.19552	3.32562	1.72314	0.67169	0.633326	2.13521	3.29743	2.60033	1.5853	2.9512	1.77814	1.2615	1.62244	3.52556	0.133731	1.57906	0.854706	1.85906	2.42644	2.86534	1.55423	0.659559	1.04868	1.40378	0.723502	1.94213	1.1908	1.02081	1.15016	3.02807	5.4342	1.86674	1.15545	2.37565	4.24783	1.99059	3.0819	3.24455	3.35584	1.62362	3.5189	2.6482	2.42657
CODING	NOVEL	COMBINATION	chr9	APTX	novel_490	minor	4.17	0.088	*,31,35,39,44,51,54,57,*/*,k,k,k,k,k,k,k,*/32973652,33001567/*,0,0,0,0,0,0,0,0,0,0,0,0,0,0,0,0,*	4.87748	4.36204	3.79438	3.28326	4.492	3.45097	1.58392	2.31022	6.83678	3.98137	6.1813	5.3349	3.90334	5.54907	2.23712	5.63746	3.15604	5.01944	5.23459	5.39565	5.09843	4.67041	4.55115	4.61054	3.14664	3.32562	5.3848	4.16448	2.00553	5.02403	3.16004	2.11277	3.41449	1.4756	6.0753	6.02716	4.25891	5.49988	1.87223	2.84231	1.28206	2.19707	2.42644	6.32763	7.59847	5.71618	3.14605	3.58744	5.78802	4.1617	4.76322	5.10404	6.32586	1.81684	2.32894	3.73348	3.63141	1.81667	5.30979	7.69695	2.27793	3.81712	4.40454	5.75648	7.42879	2.6482	2.93742
CODING	NOVEL	COMBINATION	chr7	DBF4	novel_491	minor	5.744	0.1	*,8,10,12,13,15,17,18,20,23,*/*,k,k,k,k,k,k,k,k,k,*/87876778,87907188/*,0,0,0,0,0,0,0,0,0,0,0,0,0,0,0,0,0,0,0,0,*	4.87748	6.97927	5.37538	4.56008	3.67528	5.52154	3.29982	2.41067	9.81691	1.92204	6.3025	3.44187	3.01622	4.85544	2.92547	3.68603	3.87332	2.86825	3.48972	8.60735	3.11571	3.66961	5.63476	5.89125	8.12882	5.32099	8.1849	7.25425	4.11662	5.90323	4.25918	2.27529	5.24369	3.44306	7.85344	12.4748	6.69257	9.44851	3.07581	4.26346	4.70088	4.56314	3.39701	6.68579	7.77117	2.19853	7.34078	8.26671	6.27035	6.38127	3.70473	8.57479	9.20125	0.605615	4.26973	8.48518	4.95192	2.37565	10.7376	13.0052	4.15387	7.06166	12.5844	4.87086	13.2936	4.13781	7.53512
CODING	NOVEL	COMBINATION:COMBINATION	chr6	HIVEP1	novel_492	major	7.357	0.526	*,20,25,30,33,35,37,39,*/*,k,k,k,k,k,k,k,*/12008875,12163283/*,0,0,0,0,0,0,0,0,0,0,0,0,0,0,0,0,*	5.96136	8.50598	10.7508	3.83047	12.2509	6.67187	9.3715	3.616	5.08376	4.53053	3.51486	9.80933	10.6455	3.81499	9.29267	11.9254	5.30788	8.78402	11.5597	5.78106	5.94817	9.00722	9.75247	8.45267	19.6665	7.98148	7.10794	3.62713	8.12768	6.78243	8.79316	5.85075	5.60953	8.97655	5.92713	4.06483	5.67854	6.9101	7.62266	8.68483	7.265	14.7034	9.94839	9.9093	8.28924	8.57426	5.59298	7.64281	5.06452	8.3234	5.42478	2.24578	3.6805	9.08422	9.70393	4.92141	4.62179	5.72951	4.48382	3.05224	7.77175	7.06166	9.4383	4.57566	5.47385	5.79293	8.93998
CODING	NOVEL	COMBINATION	chr3	PLA1A	novel_493	minor	3.758	0.032	*,9,12,14,16,17,18,20,22,*/*,k,k,k,k,k,k,k,k,*/119597986,119629384/*,0,0,0,0,0,0,0,0,0,0,0,0,0,0,0,0,0,0,*	4.87748	5.88876	1.26479	7.66093	13.476	4.37122	6.73164	8.83911	0.87651	8.5119	1.21202	9.12096	1.95167	2.0809	7.74389	11.9254	0.286912	6.63283	12.8684	4.62485	1.41623	3.89201	5.20131	3.0737	4.45774	6.31867	1.50774	0.268676	0.422217	6.53123	0.412179	0.325042	2.68282	0.614833	0.740891	1.40166	4.46171	0.282045	0.936116	5.3688	5.76927	1.01403	0.970574	4.05923	5.35347	1.75882	0.524342	3.27549	3.37634	1.10979	1.98467	2.24578	2.76037	5.45053	6.21051	4.4123	1.65064	0.419233	6.84372	2.38871	3.88588	4.00797	2.72662	3.54245	0.390989	3.14473	1.27714
CODING	NOVEL	COMBINATION	chr2	EIF5B	novel_494	minor	4.421	0.013	*,6,7,8,10,12,*/*,k,k,k,k,k,*/99361820,99376347/*,0,0,0,0,0,0,0,0,0,0,0,0,*	4.87748	5.23445	2.21339	1.27682	4.28782	4.37122	6.07168	5.22311	5.25906	3.84408	5.57529	4.99071	7.62925	4.85544	6.02303	3.68603	2.86912	3.76458	3.27162	5.39565	3.96545	5.33761	4.98459	5.12283	6.5555	6.31867	4.30784	4.70183	4.64439	6.40563	1.51132	2.27529	2.43892	3.07416	3.85263	6.30749	4.66452	4.93579	2.13969	2.6844	3.41882	4.39413	1.21322	4.89496	5.00809	3.95735	4.71908	3.27549	3.85868	6.65872	3.4401	3.47075	2.41533	4.84492	2.19956	6.27904	6.43749	4.05258	6.13575	4.24659	2.94791	4.00797	6.50194	6.34688	6.64681	4.30332	3.57599
CODING	NOVEL	COMBINATION:COMBINATION	chr19	ZNF544	novel_495	major	6.97	0.31	*,10,15,22,24,26,*/*,k,k,k,k,k,*/58228946,58274366/*,0,0,0,0,0,0,0,0,0,0,0,0,*	5.96136	8.28788	8.53736	8.57295	4.28782	5.29148	5.27972	7.33245	7.18738	5.21697	3.51486	2.7535	9.93577	5.89589	7.05555	8.23937	12.9111	8.78402	9.16053	8.47889	7.08116	4.78161	6.93509	3.0737	14.1599	5.65355	5.60019	5.6422	14.8832	6.02883	11.2662	11.0514	7.68261	11.5589	8.89069	4.76566	7.30098	4.79477	12.1695	5.52671	5.55559	9.63329	4.36758	4.29801	3.62654	7.25515	3.67039	2.65159	3.13518	3.05191	7.01252	4.08323	6.90094	12.1123	8.28068	3.90318	7.26281	12.4372	5.54578	6.6353	9.3797	3.81712	4.40454	5.46127	1.75945	14.2341	4.98084
CODING	NOVEL	COMBINATION	chr15	AKAP13	novel_497	minor	5.872	0.065	*,23,27,29,31,32,34,36,38,*/*,k,k,k,k,k,k,k,k,*/85583164,85684741/*,0,0,0,0,0,0,0,0,0,0,0,0,0,0,0,0,0,0,*	4.87748	5.67066	4.74298	4.19527	6.94219	2.53071	5.6757	3.81689	6.83678	2.33391	2.06043	2.23722	12.952	1.73409	6.88346	12.359	8.177	7.52916	17.4486	4.49638	6.23142	5.22641	2.81738	1.79299	22.0265	3.32562	2.5847	5.23918	15.0943	4.64722	9.06794	5.52571	6.21926	16.4775	3.25992	3.08366	3.24488	2.53841	7.75639	6.78996	11.3249	9.63329	14.0733	5.01435	8.46194	7.03529	8.21469	3.11951	4.82335	6.38127	1.1908	0.612485	0.920125	3.02807	3.6228	3.22437	5.28204	9.78209	3.06788	1.72518	4.28786	4.77139	4.61428	0.73801	2.34593	4.30332	5.36399
CODING	NOVEL	COMBINATION	chr13	KIAA0226L	novel_498	minor	4.361	0.215	*,6,7,8,9,11,12,13,14,15,17,19,22,*/*,k,k,k,k,k,k,k,k,k,k,k,k,*/46343497,46387134/*,0,0,0,0,0,0,0,0,0,0,0,0,0,0,0,0,0,0,0,0,0,0,0,0,0,0,*	4.87748	1.74482	3.16199	7.11372	0	3.45097	0.395979	11.6516	3.85664	11.6695	2.78764	0	3.72591	3.12135	1.20461	1.7346	4.16023	2.15119	1.30865	0.899276	0	2.1128	3.46754	0	1.3111	1.66281	0.323088	12.6278	3.79996	10.5505	4.80876	3.57546	7.68261	4.42679	12.7433	6.86816	1.82525	3.66659	28.2172	3.63184	9.18809	10.1403	28.8746	4.17862	1.72693	6.59559	13.2833	2.96354	0.723502	0.277447	6.74789	1.42913	2.76037	3.63369	0.258771	2.03644	1.15545	1.53719	0.235991	0.796237	2.14393	1.7177	0	2.50923	1.56396	2.97922	0.383142
CODING	NOVEL	COMBINATION	chr12	M6PR	novel_499	minor	4.152	0.02	*,10,14,17,21,26,*/*,k,k,k,k,k,*/8940869,8949488/*,0,0,0,0,0,0,0,0,0,0,0,0,*	4.87748	1.09051	1.26479	0.547209	1.42927	13.1137	3.56381	3.51556	8.5898	3.98137	6.4237	0.344187	5.14531	0.867043	3.44173	1.30095	4.44714	3.76458	0.654323	1.41315	1.13299	3.00241	4.76787	1.79299	2.88442	3.65818	2.6924	4.70183	4.8555	1.00481	3.70961	6.66336	4.87785	3.81196	2.22267	2.24266	1.11543	0.987158	6.15162	3.15812	4.05985	3.04209	1.69851	0.477557	0.345385	0.439706	1.74781	5.30317	4.58218	3.88425	0.529246	3.67491	5.75078	5.45053	9.9627	5.76992	1.8157	7.2667	11.5635	7.69695	9.78169	5.53482	13.6331	3.83765	8.40627	5.95844	10.728
CODING	NOVEL	COMBINATION	chr11	TALDO1	novel_500	minor	5.489	0.017	*,10,12,15,17,21,23,*/*,k,k,k,k,k,k,*/747578,764813/*,0,0,0,0,0,0,0,0,0,0,0,0,0,0,*	4.87748	3.27153	4.42678	2.73605	1.83764	2.99084	7.91958	3.21422	3.68134	2.4712	5.45409	7.22793	5.32273	5.02885	4.47425	2.60191	3.5864	5.55724	5.88891	4.88178	5.38168	3.89201	2.81738	4.3544	3.9333	8.6466	5.70789	4.97051	7.59991	5.40083	5.9079	6.01327	4.7559	4.79569	2.37085	3.08366	5.77995	4.65374	2.27342	6.63205	4.70088	4.05612	3.63965	3.46229	3.28116	1.31912	2.44693	4.05537	5.06452	4.71659	3.17548	9.5956	9.54629	6.66176	9.44515	10.0125	9.90383	10.3411	8.14167	7.82966	9.78169	7.63423	8.59934	9.88933	8.01528	7.11703	8.93998
CODING	NOVEL	COMBINATION	chr1	ZBTB8OS	novel_501	minor	3.389	0.014	*,9,18,21,*/*,k,k,k,*/32621948,32650433/*,0,0,0,0,0,0,0,0,*	4.87748	2.39912	3.16199	3.83047	2.65437	3.91109	3.95979	4.21867	2.80483	2.19662	2.18163	3.61396	3.72591	2.25431	2.92547	3.68603	2.72567	3.04752	5.23459	3.5971	4.24869	4.22561	1.95049	1.53685	3.67108	4.3233	2.8001	1.88073	2.84997	2.26081	3.57222	5.20067	3.29255	2.5823	4.29717	4.34516	2.43366	2.82045	4.81431	4.26346	1.92309	2.36607	2.66908	4.53679	3.79924	3.51765	3.14605	3.27549	3.13518	1.38723	2.91086	4.49156	3.33545	7.26738	4.26973	3.22437	3.46634	3.63335	2.24191	5.04283	3.0819	3.24455	3.1461	3.98525	1.56396	3.31024	4.72542
CODING	NOVEL	COMBINATION	chr1	PPCS	novel_502	minor	4.073	0.042	*,16,*/*,k,*/42456628,42459603/*,0,0,0,0,*	4.87748	2.83533	7.27257	4.37767	4.492	5.06142	5.14773	5.62489	1.22711	6.45257	3.87846	3.95815	2.30652	3.81499	2.23712	3.46921	3.72986	5.01944	5.23459	3.34017	4.81519	4.33681	3.68426	2.81756	5.50662	3.65818	1.93853	4.03014	3.06108	2.63761	3.9844	3.9005	5.36563	3.07416	4.7417	7.84932	3.14348	2.25636	5.2155	5.52671	3.41882	2.53508	5.5808	3.10412	3.97193	0.879412	3.32083	6.08305	5.30568	6.93616	3.70473	1.63329	4.48561	3.63369	9.057	3.73348	3.13621	7.12695	3.30387	3.05224	2.41192	4.38968	3.35584	2.21403	3.7144	3.97229	2.93742
NON-CODING	NOVEL	LENGTH	chr9	FRG1HP	novel_503	major	3.968	0.3	*,,*/*,*/40992479,40993253/*,-296,0,*	4.60651	2.18102	5.69157	3.83047	3.26691	5.29148	8.44755	9.74312	5.08376	5.35426	3.27245	5.67909	3.54849	3.46817	5.50677	4.33651	5.30788	5.01944	4.58026	2.44089	3.39896	3.66961	3.90099	2.30527	3.9333	1.33025	4.63093	3.08977	9.28878	2.38641	5.49572	4.38806	4.39006	6.39426	2.81538	1.682	4.36031	4.65374	4.94804	2.6844	5.76927	4.39413	3.39701	2.62656	2.245	5.49632	4.19473	9.51452	4.09985	5.54893	3.17548	2.24578	0.575078	4.84492	4.5285	2.03644	1.48558	6.009	0.707972	2.256	2.27793	2.48113	0.62922	2.36163	0.586484	3.80678	2.17114
NON-CODING	NOVEL	LENGTH:LENGTH	chr5	LOC101927697	novel_504	major	5.781	0.353	*,,*/*,*/158369610,158409552/*,0,-94,*	4.87748	9.59649	14.5451	9.48496	1.63346	2.76077	11.7474	5.52445	4.03195	7.41359	3.63606	0.172094	6.74213	1.56068	6.71137	16.0451	11.0461	10.7559	18.5392	3.98251	11.3299	3.66961	9.75247	3.84212	18.6176	6.65123	3.44627	1.34338	7.70547	3.64242	4.53397	6.01327	2.80476	2.09043	2.22267	1.2615	2.63647	3.66659	7.3552	1.73697	2.99147	5.40816	9.94839	1.79084	2.76308	5.27647	3.84517	0.467927	0.241167	1.10979	5.02784	0.408323	0.805109	23.619	9.70393	1.86674	5.44711	21.8001	1.76993	0.132706	9.2457	1.52685	0.41948	1.77122	1.36846	6.786	6.64113
NON-CODING	NOVEL	LENGTH	chr10	OLMALINC	novel_505	minor	5.502	0.137	*,6,*/*,k,*/100374012,100382428/*,0,0,0,1212,*	4.60651	5.45255	6.00777	10.9442	6.94219	8.28232	5.80769	4.01778	3.50604	10.1594	1.69683	4.64653	4.43561	4.85544	4.81842	5.63746	11.4765	6.8121	5.23459	4.75331	6.23142	5.00401	10.6194	2.56141	3.67108	2.66049	7.75411	8.86631	8.23324	6.02883	9.06794	6.33831	5.48758	7.50096	3.11174	4.90583	7.60519	8.32033	8.82624	1.42115	2.56412	3.88712	4.36758	3.93984	8.98002	1.97868	3.14605	7.01891	5.06452	5.27148	3.96935	1.22497	3.45047	10.9011	9.57454	1.86674	6.93268	8.94363	0.589976	1.32706	5.35983	2.67198	2.30714	3.83765	3.5189	7.28254	4.34227
NON-CODING	NOVEL	COMBINATION	chr12	RP11-493L12.2	novel_506	minor	6.382	0.096	*,10,13,17,20,*/*,k,k,k,k,*/47206145,47216384/*,0,0,0,0,0,0,0,0,0,0,*	4.60651	5.45255	10.4346	22.0708	3.67528	12.1934	12.8033	12.5556	4.90846	6.45257	4.72688	14.2838	5.32273	5.72248	3.95799	6.72159	8.75083	4.30238	6.32513	3.34017	4.24869	4.55921	4.98459	2.56141	3.9333	3.32562	5.70789	6.04521	4.96105	5.02403	4.39658	14.9519	9.87764	3.689	4.59352	8.12965	7.9094	4.51272	5.2155	7.42158	6.62397	5.57717	9.22046	5.25312	7.25309	0.659559	7.51556	7.64281	2.65284	12.2076	6.8802	3.47075	13.8019	1.21123	8.1513	6.27904	6.60256	3.77309	7.5517	5.44095	3.0819	2.48113	6.08246	5.46127	2.34593	1.48961	4.21456
NON-CODING	NOVEL	COMBINATION	chr11	FAM86C2P	novel_507	major	2.542	0.512	*,3,*/*,k,*/67793293,67805218/*,0,0,0,0,*	4.60651	2.18102	1.89719	1.82403	4.28782	2.76077	2.77185	1.70756	4.55785	2.19662	1.69683	1.20465	1.77424	5.37566	2.5813	1.30095	2.15184	5.19871	2.8354	4.75331	2.83246	1.3344	4.98459	1.02457	2.35998	0.665123	2.6924	2.68676	2.5333	2.13521	1.78611	1.78773	3.04866	2.09043	1.62996	1.96233	1.92665	3.24352	2.54089	3.31602	4.05985	3.88712	1.69851	1.79084	2.4177	3.07794	2.27215	4.83525	1.447	2.49702	2.77854	2.85826	3.33545	0.605615	1.16447	1.52733	1.32051	2.37565	1.88792	3.18495	1.74194	1.90856	4.40454	4.13285	2.54143	1.3241	1.02171
CODING	NOVEL	LENGTH	chr9	SMU1	novel_508	minor	3.959	0.028	*,3,4,5,6,7,8,9,10,11,12,*/*,k,k,l,k,k,k,k,k,k,k,*/33047391,33076583/*,0,0,0,0,0,-5,0,0,0,0,0,0,0,0,0,0,0,0,0,0,0,0,*	4.60651	3.70774	4.74298	5.6545	4.492	4.60129	4.48776	4.31911	4.73316	3.84408	2.78764	8.0884	4.43561	7.62998	2.5813	3.90286	4.16023	4.84018	1.74486	3.08323	2.83246	3.66961	3.25082	3.32984	5.50662	3.99074	2.36931	3.49279	2.63886	3.64242	1.9235	3.41294	2.68282	2.9512	4.7417	5.04599	5.37434	2.96147	2.80835	1.89487	3.6325	3.54911	2.91172	2.74595	5.00809	3.7375	5.4182	5.30317	3.37634	4.71659	3.96935	3.87907	6.21084	7.87299	4.5285	2.54555	1.8157	3.07437	3.89384	3.05224	2.41192	2.86284	3.98506	5.75648	6.45132	2.6482	2.93742
CODING	NOVEL	LENGTH	chr7	RSBN1L	novel_509	minor	2.912	0.156	*,,*/*,*/77779874,77781932/*,-3148,3402,*	4.60651	3.05343	4.11058	7.66093	3.67528	2.99084	4.35577	2.91289	4.73316	3.29493	4.48447	3.78606	1.24197	1.04045	2.5813	2.81873	1.72147	2.15119	2.61729	4.75331	1.69948	5.00401	5.63476	6.91582	3.67108	4.98842	6.35407	3.62713	4.64439	3.76802	3.9844	4.38806	3.1706	2.5823	3.70445	5.60666	2.63647	4.93579	4.01193	0.631624	1.92309	1.18304	0.485287	3.22351	3.62654	0.439706	1.74781	4.21134	3.37634	6.65872	2.51392	1.02081	0.920125	0.605615	0.517543	1.01822	0.825319	0.558977	0.589976	0.132706	0.267991	2.09941	1.0487	0.885612	1.36846	1.15859	2.17114
CODING	NOVEL	LENGTH	chr7	MRPL32	novel_510	minor	5.411	0.015	*,5,*/*,s,*/42932520,42937322/*,4,6,0,0,*	4.60651	4.58014	2.84579	5.28969	4.69619	5.29148	3.03584	3.616	7.01208	6.31528	7.63572	5.67909	5.32273	7.10975	7.22763	5.63746	4.44714	9.32182	4.79837	4.75331	8.78064	5.67121	5.63476	6.91582	7.60438	7.31635	5.06171	3.8958	3.27218	4.77282	3.43483	5.52571	5.85342	5.16459	5.92713	7.56899	5.98275	6.34601	3.477	5.05299	6.19662	3.3801	5.5808	3.58168	8.46194	4.39706	5.59298	5.7711	8.44086	5.27148	3.96935	3.67491	5.63576	4.84492	6.08113	4.92141	4.62179	5.58977	6.13575	3.84848	4.82385	4.38968	4.40454	5.16607	5.27835	3.64127	6.3857
CODING	NOVEL	LENGTH	chr5	G3BP1	novel_511	minor	3.266	0.033	*,14,19,23,28,29,31,32,33,34,35,36,*/*,k,k,k,k,k,k,k,k,k,k,s,*/151772036,151804406/*,0,0,0,0,0,0,0,0,0,0,0,0,0,0,0,0,0,0,0,0,0,0,-229,521,*	4.60651	4.58014	1.26479	2.18884	5.10455	2.53071	2.90385	2.41067	4.90846	1.92204	3.87846	3.09768	2.12909	4.1618	1.89295	4.33651	3.5864	4.66091	2.39919	3.34017	5.66493	1.8904	4.11771	3.0737	5.76884	3.32562	3.12318	1.34338	3.06108	3.64242	3.16004	5.03815	2.31698	1.35263	3.11174	4.20499	2.83927	1.55125	2.00596	2.21068	2.99147	2.36607	2.18379	2.62656	4.14462	1.97868	3.14605	4.5233	3.37634	1.94213	3.70473	2.6541	6.90094	1.21123	4.91666	3.73348	2.31089	3.35386	3.89384	5.97177	2.94791	1.90856	3.98506	4.28046	3.7144	1.48961	3.83142
CODING	NOVEL	LENGTH	chr4	UBE2D3	novel_512	minor	3.611	0.286	*,20,22,31,38,40,53,*/*,k,k,l,k,k,k,*/102797460,102827512/*,0,0,0,0,0,-4,0,0,0,0,0,0,0,85,*	4.60651	3.27153	3.16199	2.55364	3.06273	2.30064	3.43182	3.31467	5.78497	4.11866	3.63606	4.81862	2.83879	2.94795	1.03252	1.95143	3.5864	3.22678	2.39919	2.69783	1.98272	4.00321	3.90099	6.14739	3.14664	3.65818	3.87706	3.08977	2.63886	3.51682	3.57222	2.60033	3.1706	2.45933	6.37166	4.20499	4.25891	2.82045	3.74446	4.73718	6.19662	3.04209	4.61023	4.53679	5.35347	3.51765	5.59298	3.43147	3.37634	3.32936	2.11699	1.63329	7.24598	4.2393	2.07017	4.4123	1.98077	2.37565	3.77585	5.04283	2.81391	4.96225	2.72662	3.39484	4.88736	2.81371	3.83142
CODING	NOVEL	LENGTH	chr3	RBM6	novel_513	minor	4.574	0.035	*,59,61,64,66,67,69,*/*,k,k,k,k,k,k,*/50061748,50077008/*,-360,0,0,0,0,0,0,0,0,0,0,0,0,0,*	4.60651	1.52671	6.00777	5.10729	2.65437	10.1228	2.77185	2.91289	3.68134	10.8458	6.1813	1.54884	1.95167	2.25431	3.7859	1.7346	2.15184	1.79266	2.18108	2.18396	2.54922	4.44801	7.58525	6.40353	1.83554	7.31635	10.6619	6.58256	16.0443	4.52162	4.80876	12.5141	7.31677	14.2641	12.0024	9.81165	4.56311	10.2946	23.0017	4.26346	1.92309	0.845025	1.69851	2.38778	1.72693	2.85809	4.19473	2.80756	3.13518	5.82638	1.1908	1.63329	0.805109	4.84492	2.58771	1.69704	0.990383	2.5154	1.41594	0.928943	1.60795	0.954279	2.72662	2.65683	2.15044	1.65512	1.91571
CODING	NOVEL	LENGTH:LENGTH	chr22	APOL1	novel_514	minor	7.818	0.212	*,11,12,13,22,24,*/*,k,k,k,k,l,*/36253219,36266848/*,0,0,0,0,0,0,0,0,0,0,34,-41,*	6.77428	8.72409	5.05918	15.8691	6.94219	4.60129	8.31556	2.81245	7.53799	10.0221	9.21135	20.307	7.2744	21.3292	3.44173	6.72159	11.0461	4.66091	8.06999	11.4336	4.53194	5.44881	9.96919	13.8316	8.65326	4.3233	14.4313	6.31389	11.5054	16.9561	10.9914	7.96352	10.1215	4.18086	7.26073	4.34516	5.67854	8.46135	4.41312	4.42137	3.41882	4.05612	6.06609	3.46229	10.5342	2.19853	2.09737	7.79879	6.51152	10.2655	6.61558	4.08323	9.43128	3.02807	6.72805	9.3337	7.59294	4.33207	9.20363	8.22778	6.43179	6.10739	5.45324	4.28046	8.99275	6.12395	17.4968
CODING	NOVEL	LENGTH	chr17	SUPT6H	novel_515	minor	2.645	0.321	*,,*/*,*/28662342,28670572/*,0,-277,*	4.60651	1.30861	4.42678	2.00643	1.63346	2.30064	3.95979	4.21867	4.03195	2.19662	3.63606	1.20465	2.83879	1.21386	0.860432	2.38508	2.2953	3.58532	3.48972	0.899276	4.81519	1.2232	2.38394	4.3544	4.19552	1.33025	3.12318	3.76146	2.21664	1.25601	2.47308	3.73798	3.90228	1.4756	2.22267	3.36399	1.62244	2.25636	1.06985	1.57906	1.28206	2.19707	3.15437	3.46229	1.72693	1.75882	0.873903	0.935854	4.82335	2.77447	1.45543	2.6541	2.07028	1.21123	2.97587	5.60022	1.48558	2.37565	3.65785	6.23719	5.09184	2.67198	1.88766	2.65683	1.75945	2.31717	2.68199
CODING	NOVEL	LENGTH	chr17	PSMD11	novel_516	minor	6.619	0.018	*,9,12,14,17,18,20,22,24,27,29,31,33,*/*,k,k,k,k,k,l,s,k,k,k,k,k,*/32444614,32480753/*,0,0,0,0,0,0,0,0,0,0,0,0,4,5,0,0,0,0,0,0,0,0,0,0,0,0,*	4.60651	7.85168	7.27257	6.0193	7.35055	4.83135	6.33566	3.81689	7.53799	6.17799	8.60534	8.43258	7.09698	8.32361	5.50677	4.98699	6.16862	8.42549	5.23459	7.70808	7.9309	6.89442	8.01869	8.19652	7.07994	6.31867	7.10794	6.17955	5.59438	6.65683	5.77051	3.9005	4.39006	6.02536	5.92713	7.14849	5.98275	5.07681	2.80835	5.3688	5.55559	4.73214	5.09552	8.11846	8.46194	3.7375	5.76776	9.82647	9.16436	4.99404	6.61558	6.12485	9.77633	7.26738	8.02191	5.76992	5.9423	6.84747	7.66969	7.29884	6.83378	5.72567	7.76038	8.85612	7.62429	5.62742	9.57855
CODING	NOVEL	LENGTH	chr14	RAB2B	novel_517	minor	3.139	0.315	*,2,4,5,6,8,12,14,*/*,l,k,k,k,k,k,k,*/21460345,21476827/*,-958,-220,0,0,0,0,0,0,0,0,0,0,0,0,0,0,*	4.60651	3.27153	4.42678	1.45922	3.47109	3.68103	2.37587	1.00444	2.10362	3.29493	0.848413	2.92559	3.90334	2.77454	2.23712	4.33651	4.30369	3.40605	3.70783	5.01025	6.23142	3.44721	5.20131	3.0737	4.45774	2.99305	1.93853	1.61206	6.96659	3.01442	3.16004	4.06302	2.92671	1.96746	2.66721	1.12133	2.53506	2.67943	5.2155	1.10534	2.13676	4.90115	2.18379	1.67145	2.59039	2.85809	4.19473	2.49561	1.92934	2.77447	1.05849	2.04162	2.64536	3.02807	6.08113	2.54555	2.31089	6.84747	1.76993	1.06165	3.75188	2.67198	3.35584	2.21403	4.49637	2.97922	4.21456
CODING	NOVEL	LENGTH:LENGTH	chr14	FCF1	novel_518	minor	4.523	0.173	*,10,12,15,18,22,23,26,*/*,k,k,k,k,k,k,l,*/74713200,74736375/*,0,0,0,0,0,0,0,0,0,0,0,0,0,0,301,1493,*	5.69039	11.5594	2.84579	5.6545	8.16728	2.99084	2.77185	3.11378	4.20725	4.11866	2.90885	3.95815	6.20986	2.77454	7.22763	4.11968	6.16862	3.94385	5.01648	6.93727	7.3644	9.56322	10.1859	5.37897	4.98218	5.65355	3.98475	4.97051	3.06108	2.88881	3.84701	2.76286	3.29255	3.44306	5.48259	7.28866	2.02805	5.21783	3.07581	2.84231	2.99147	3.71811	2.18379	2.86534	4.14462	4.39706	4.01995	3.11951	3.13518	3.6068	4.4986	2.04162	7.82106	4.2393	6.59867	2.71526	2.14583	1.81667	3.30387	3.84848	5.76182	4.58054	4.40454	4.72326	5.86484	3.47576	3.32056
CODING	NOVEL	LENGTH	chr14	AP5M1	novel_519	minor	4.57	0.043	*,12,15,16,17,19,21,*/*,s,k,k,k,k,k,*/57269388,57288802/*,0,0,-72,0,0,0,0,0,0,0,0,0,0,0,*	4.60651	4.79825	4.42678	2.73605	5.30873	4.37122	3.43182	4.01778	5.60967	5.62883	7.63572	3.09768	4.43561	5.72248	5.67885	8.23937	3.15604	4.30238	4.79837	4.23944	9.91362	6.00481	6.50164	5.89125	9.70214	8.31404	3.12318	5.23918	4.01107	5.52643	2.88525	2.43781	2.68282	2.5823	4.14899	4.90583	5.27293	4.79477	2.13969	4.26346	2.35044	4.90115	4.85287	3.58168	6.21693	3.29779	2.97127	3.11951	6.27035	1.94213	5.02784	4.2874	3.91053	0.605615	3.88157	3.05467	3.13621	4.61156	4.60181	3.98118	3.88588	4.77139	6.08246	4.42806	7.2333	1.98615	4.5977
CODING	NOVEL	LENGTH	chr12	PRIM1	novel_520	minor	6.632	0.209	*,4,5,7,8,11,12,15,18,20,23,25,*/*,k,k,k,k,k,k,k,k,k,k,k,*/56731734,56752196/*,0,0,0,0,0,0,0,0,0,0,0,0,0,0,0,0,0,0,0,0,0,0,0,9,*	4.60651	8.72409	5.37538	6.93132	8.16728	11.5032	10.2955	8.136	11.5699	8.78647	5.69649	6.71165	2.66137	9.53747	3.09756	6.07111	5.8817	5.55724	5.01648	6.4234	6.51467	5.56001	4.98459	8.70881	4.71996	4.98842	8.29259	8.19462	4.32773	6.15443	6.32008	5.85075	6.21926	6.76316	4.88988	7.98949	14.2978	7.47419	7.75639	3.15812	4.48721	4.90115	2.42644	7.28274	9.49809	4.61691	3.84517	6.86293	6.99386	14.9821	8.20332	3.47075	7.361	3.02807	5.30481	6.78815	5.77724	5.45002	9.32163	7.56425	6.2978	4.58054	8.59934	7.23249	6.45132	5.13088	3.95913
CODING	NOVEL	LENGTH	chr12	NOP2	novel_521	minor	8.481	0.254	*,8,12,15,18,20,22,24,26,30,32,38,43,45,48,*/*,k,k,k,k,k,k,k,l,s,k,k,k,k,k,*/6557642,6568207/*,0,0,0,0,0,0,0,0,0,0,0,0,0,0,0,0,6,1,0,0,0,0,0,0,0,0,0,0,0,0,*	4.60651	4.58014	2.52959	2.00643	3.67528	6.67187	4.22378	2.51111	4.38255	3.29493	6.4237	5.16281	5.32273	4.68203	6.53929	4.77016	3.72986	6.09504	8.06999	9.37816	8.78064	9.11842	6.93509	4.09826	5.50662	14.6327	12.2773	14.5085	12.6665	14.3185	12.6402	11.0514	10.6093	4.67273	5.92713	4.76566	4.1575	4.93579	4.27939	5.05299	5.55559	9.12627	9.22046	3.93984	2.07231	1.75882	2.97127	4.99122	3.13518	1.94213	4.10166	15.5163	18.2875	6.66176	10.8684	13.9157	12.875	12.018	20.1772	19.1097	15.8115	14.8868	19.7156	13.5794	25.0233	11.0893	20.3065
CODING	NOVEL	LENGTH	chr11	IFITM2	novel_522	minor	9.305	0.015	*,,*/*,*/308438,309018/*,0,5,*	4.60651	3.92584	9.80215	9.48496	5.10455	13.5738	14.9152	12.4551	4.03195	8.92376	2.66644	14.9721	7.80668	3.46817	9.29267	10.4076	7.17281	10.3974	14.6132	5.65259	13.0293	1.3344	6.93509	3.84212	12.8488	5.98611	6.24637	4.03014	23.4331	8.03844	10.3045	21.1277	21.4625	22.2569	4.7417	3.22383	7.9094	5.21783	13.2394	11.3692	17.3078	18.5906	13.8307	7.52152	16.9239	6.37574	10.4868	15.1296	7.71736	11.0979	9.1295	6.32901	3.91053	8.47861	14.2324	7.46696	7.59294	13.9744	4.71981	3.98118	6.56579	9.73365	5.45324	7.3801	2.15044	6.45498	1.02171
CODING	NOVEL	LENGTH	chr10	ENTPD1	novel_523	minor	7.181	0.152	*,26,30,32,35,40,46,49,50,*/*,k,k,k,k,sl,k,k,k,*/95756255,95866177/*,0,0,0,0,0,0,0,0,0,111,4,0,0,0,0,0,0,0,*	4.60651	6.54306	9.80215	8.02574	3.26691	9.20257	8.44755	9.24089	5.60967	5.90341	8.12053	8.43258	6.20986	3.9884	6.02303	5.85429	6.31207	6.2743	5.45269	6.29493	10.7634	6.44961	7.58525	5.89125	12.8488	7.31635	7.32333	5.77653	4.64439	9.16885	7.55662	7.801	8.04845	7.13206	9.18704	9.67148	5.37434	6.34601	7.48893	5.84252	7.265	9.29528	10.6763	6.80518	10.0162	9.67353	10.6616	8.26671	7.47619	5.54893	6.35096	4.49156	6.44087	5.45053	10.8684	5.76992	7.42788	6.84747	4.9558	4.3793	6.02981	8.01594	4.61428	6.05168	8.40627	7.77907	5.74713
CODING	NOVEL	LENGTH	chr10	CDK1	novel_524	minor	3.766	0.018	*,8,11,13,18,23,*/*,k,k,l,k,k,*/60778570,60793877/*,0,0,0,0,0,0,1165,0,0,0,0,0,*	4.60651	2.61723	3.79438	2.55364	2.65437	3.68103	5.6757	1.40622	9.11571	4.8051	3.51486	4.13024	1.95167	10.9247	2.75338	1.7346	2.00839	0.896329	1.74486	0.770808	1.41623	4.44801	1.51705	4.3544	1.04888	2.66049	11.5235	5.6422	1.26665	5.52643	2.33568	1.78773	3.78033	1.59856	8.89069	6.30749	8.92342	8.7434	3.34327	5.3688	4.05985	1.69005	1.94115	7.28274	3.28116	4.61691	4.19473	7.01891	2.41167	9.15574	2.91086	2.44994	1.84025	4.2393	0.9057	2.37585	2.14583	0.838465	3.65785	2.65412	2.94791	2.09941	2.93636	2.65683	5.08286	0.993073	4.08685
CODING	NOVEL	LENGTH	chr1	RPA2	novel_525	minor	6.06	0.021	*,6,7,9,11,12,14,*/*,k,k,k,k,k,k,*/27892247,27914434/*,0,0,0,0,0,0,0,0,0,0,0,0,0,12,*	4.60651	3.05343	2.21339	2.55364	3.06273	8.28232	1.45192	3.81689	11.3946	5.21697	9.81736	4.64653	3.19364	7.45657	3.09756	3.68603	6.59898	4.12311	5.23459	9.50663	4.24869	2.89121	4.76787	4.09826	2.88442	6.65123	9.90803	9.94101	3.90551	10.5505	6.04529	4.38806	4.87785	3.93493	4.88988	7.42882	5.37434	4.08965	3.477	5.05299	6.19662	2.70408	1.69851	2.74595	5.87155	0.659559	3.14605	8.57866	8.19969	7.21361	2.91086	7.34982	16.3322	5.45053	5.04604	8.82459	5.11698	4.19233	14.0414	14.7304	5.62782	4.96225	9.64804	8.41331	17.2035	4.46883	12.2605
CODING	NOVEL	LENGTH	chr1	DRAM2	novel_526	minor	4.717	0.032	*,7,10,13,19,*/*,k,k,s,k,*/111118267,111127983/*,0,0,0,0,0,16,0,0,0,0,*	4.60651	4.36204	1.26479	4.19527	2.04182	4.60129	10.9554	4.72089	0.701208	2.60848	3.39365	3.61396	5.67758	0.867043	4.30216	11.4917	4.87751	4.66091	12.6503	7.57961	18.6943	4.00321	8.01869	3.58598	9.1777	6.31867	4.30784	0.67169	2.00553	0.879204	3.43483	1.78773	5.73147	1.8445	2.51903	1.96233	5.07013	3.38454	1.47104	2.5265	2.13676	3.3801	1.21322	3.70106	1.55423	4.39706	3.67039	7.79879	7.23502	1.38723	4.10166	1.22497	6.21084	16.3516	8.79823	4.07289	5.44711	4.7513	2.4779	4.51201	9.78169	1.90856	5.03376	4.42806	5.86484	3.97229	4.08685
CODING	NOVEL	COMBINATION	chr7	METTL2B	novel_528	minor	1.66	0.029	*,7,10,12,*/*,k,k,k,*/128476875,128488323/*,0,0,0,0,0,0,0,0,*	4.60651	3.92584	0	0	0	0	4.35577	0	4.73316	2.19662	0	0	2.30652	6.58952	2.75338	1.7346	5.59479	0	2.39919	0	0.283246	0	0	5.12283	1.83554	5.32099	0.753872	0	0	5.02403	0	0	0	0.983732	2.66721	0.280333	5.07013	0	1.06985	1.89487	0	0	1.69851	2.74595	2.93577	1.97868	1.57303	0	0	0	1.72005	1.42913	3.10542	0.605615	0	2.03644	1.15545	1.2577	0.235991	0	1.87594	0	6.50194	0	0	2.48268	6.3857
CODING	NOVEL	COMBINATION	chr3	ZBTB38	novel_529	minor	2.334	0.047	*,15,*/*,k,*/141384875,141394200/*,0,0,0,0,*	4.60651	2.61723	0	2.18884	1.02091	3.68103	0.659965	9.74312	5.43436	3.84408	0.848413	0	1.06455	0.346817	3.44173	0.216825	2.43875	1.07559	3.05351	0.128468	0.283246	4.33681	1.08361	1.02457	0.52444	0.665123	0.107696	5.50786	0.633326	1.25601	0	0.487563	2.92671	1.4756	1.77814	3.50416	2.53506	2.25636	7.75639	7.10577	5.76927	9.12627	1.94115	3.10412	1.20885	0	7.34078	1.09183	0.723502	1.38723	1.85236	2.44994	1.26517	1.21123	0.129386	1.18793	2.47596	0.838465	0.589976	3.58306	0.267991	0.572567	0	3.98525	1.36846	3.97229	7.2797
CODING	NOVEL	COMBINATION	chr3	U2SURP	novel_530	minor	4.434	0.014	*,14,16,19,20,24,28,29,31,32,34,35,37,41,44,45,47,48,51,53,56,57,59,60,61,*/*,k,k,k,k,k,k,k,k,k,k,k,k,k,k,k,k,k,k,k,k,k,k,k,k,*/143001673,143053676/*,0,0,0,0,0,0,0,0,0,0,0,0,0,0,0,0,0,0,0,0,0,0,0,0,0,0,0,0,0,0,0,0,0,0,0,0,0,0,0,0,0,0,0,0,0,0,0,0,0,0,*	4.60651	4.36204	6.64017	3.46566	4.28782	5.52154	3.43182	3.31467	5.43436	7.00172	5.09048	2.5814	4.43561	3.9884	4.47425	5.42064	1.57802	5.73651	8.72431	4.11097	7.9309	5.00401	4.55115	5.12283	7.60438	3.32562	4.84632	2.95544	4.43328	5.77763	4.25918	5.20067	4.9998	2.5823	4.59352	7.70915	4.66452	2.39738	3.8782	5.3688	4.91456	3.88712	6.06609	4.89496	3.79924	6.15588	5.4182	4.67927	6.02919	2.49702	4.10166	0.612485	1.4952	1.21123	5.04604	2.71526	2.64102	5.86926	2.94988	1.99059	2.00994	1.14513	5.2435	3.83765	7.2333	4.63434	4.5977
CODING	NOVEL	COMBINATION	chr3	PDCD10	novel_531	minor	6.567	0.023	*,14,15,18,21,26,28,*/*,k,k,k,k,k,k,*/167684389,167734459/*,0,0,0,0,0,0,0,0,0,0,0,0,0,0,*	4.60651	7.41547	10.1184	7.11372	8.57564	3.45097	5.54371	5.02222	3.33074	3.15764	6.66611	10.1535	7.45183	2.25431	9.12058	7.80572	7.02935	6.63283	13.7408	7.83655	6.23142	6.44961	10.6194	3.0737	10.751	3.65818	7.75411	3.8958	6.86103	6.90804	7.8314	3.0879	9.26791	5.90239	8.00162	4.90583	5.27293	7.19215	6.41908	8.21111	5.55559	9.12627	4.85287	9.19297	6.56232	6.15588	6.64166	7.64281	6.75269	8.3234	7.14483	1.83746	2.64536	6.05615	5.04604	3.90318	10.399	4.19233	6.13575	6.5026	5.62782	8.77937	9.01882	4.13285	5.08286	7.11703	6.25798
CODING	NOVEL	COMBINATION	chr17	LUC7L3	novel_532	minor	5.47	0.024	*,14,16,22,25,29,33,36,*/*,k,k,k,k,k,k,k,*/50719831,50745720/*,0,0,0,0,0,0,0,0,0,0,0,0,0,0,0,0,*	4.60651	2.18102	7.58876	3.28326	1.42927	4.83135	11.0874	7.43289	2.27893	5.62883	2.54524	1.54884	3.19364	6.24271	6.02303	2.60191	1.72147	6.8121	8.2881	2.69783	4.81519	3.44721	0.433443	3.0737	4.19552	3.99074	9.15416	9.538	18.9998	4.14482	5.9079	15.1144	10.4874	18.5679	9.63158	6.02716	4.0561	6.9101	13.7743	6.78996	6.19662	8.78826	5.5808	3.22351	1.72693	5.05662	3.84517	9.51452	3.61751	9.71063	1.58774	0.612485	1.15016	8.47861	5.95174	1.35763	3.79647	5.72951	3.30387	2.78683	3.34989	2.86284	2.51688	3.09964	2.73692	4.63434	4.21456
CODING	NOVEL	COMBINATION:COMBINATION	chr15	AKAP13	novel_533	minor	6.509	0.072	*,47,48,50,53,57,59,62,64,66,67,68,69,*/*,k,k,k,k,k,k,k,k,k,k,k,k,*/85690104,85727381/*,0,0,0,0,0,0,0,0,0,0,0,0,0,0,0,0,0,0,0,0,0,0,0,0,0,0,*	8.40011	4.79825	9.80215	6.56651	3.26691	6.67187	13.0673	9.14045	4.38255	10.0221	7.27212	8.77677	9.75835	3.46817	4.47425	9.97397	3.87332	6.99137	7.63377	5.78106	6.51467	5.67121	7.15181	4.86669	10.2266	5.32099	6.03098	3.22411	11.3999	10.5505	6.86965	17.7148	7.68261	6.39426	2.66721	3.50416	5.17153	5.49988	3.8782	10.2639	6.19662	6.92921	14.5586	6.32763	6.04424	8.79412	10.6616	7.48683	5.06452	10.2655	5.95402	0	0.805109	4.84492	9.70393	2.03644	5.77724	8.24491	2.4779	1.72518	2.94791	2.67198	5.2435	2.36163	4.49637	5.79293	3.95913
CODING	NOVEL	COMBINATION	chr12	C12orf48	novel_534	minor	5.116	0.184	*,7,9,16,19,20,*/*,k,k,k,k,k,*/102120286,102195951/*,0,0,0,0,0,0,0,0,0,0,0,0,*	4.60651	6.97927	2.52959	6.93132	5.92128	6.21174	3.03584	2.41067	9.29101	4.25595	5.81769	2.7535	2.30652	8.1502	2.23712	4.77016	3.15604	3.04752	3.48972	5.90953	1.69948	6.44961	7.58525	5.89125	3.14664	5.98611	8.29259	5.50786	1.1611	10.5505	4.94615	2.43781	3.1706	2.82823	8.1498	11.0731	8.31501	9.30749	1.06985	0.947436	2.56412	2.19707	0.727931	8.11846	9.3254	2.41838	5.24342	4.05537	5.06452	3.6068	8.73257	7.14566	12.3067	0.605615	3.10526	6.95785	5.9423	0.838465	7.07972	2.91953	2.67991	6.29824	6.71168	4.42806	12.5117	2.48268	6.3857
CODING	NOVEL	COMBINATION	chr10	ZWINT	novel_535	minor	2.709	0.021	*,10,12,14,16,19,23,*/*,k,k,k,k,k,k,*/56358185,56361196/*,0,0,0,0,0,0,0,0,0,0,0,0,0,0,*	4.60651	1.09051	1.26479	0.912015	1.02091	2.07058	2.77185	0.502222	4.38255	2.4712	3.99966	1.03256	1.4194	9.53747	1.89295	1.08413	0.717281	1.79266	4.14405	0.64234	0.283246	1.3344	0.866886	3.84212	1.83554	5.98611	10.5542	6.31389	0.422217	4.89842	1.37393	1.46269	2.43892	0.245933	4.14899	4.76566	3.75189	4.51272	1.87223	1.42115	1.49574	0.67602	0.242644	1.79084	0.69077	0.659559	2.27215	2.80756	2.65284	4.43914	0.264623	4.08323	4.71564	2.42246	0.646928	5.09111	3.96153	0.698721	5.54578	5.83907	1.74194	2.09941	2.72662	4.57566	4.30088	1.65512	3.7037
CODING	NOVEL	COMBINATION	chr10	NCOA4	novel_536	minor	5.534	0.029	*,9,10,11,12,13,14,15,*/*,k,k,k,k,k,k,k,*/46006597,46030526/*,0,0,0,0,0,0,0,0,0,0,0,0,0,0,0,0,*	4.60651	5.67066	5.69157	7.11372	7.35055	6.90193	5.93968	4.01778	7.36269	6.58985	6.78731	7.05583	7.2744	1.21386	4.99051	6.28794	7.31626	7.17063	5.6708	6.55187	8.21414	5.00401	5.41804	5.12283	12.8488	3.32562	3.87706	3.8958	6.64992	5.52643	7.41923	11.3765	5.85342	3.44306	4.14899	5.60666	5.07013	5.49988	4.68058	5.52671	6.19662	7.09821	7.52195	3.3429	4.49001	6.15588	6.64166	4.83525	2.41167	7.49106	2.51392	1.63329	4.94567	4.84492	6.85744	2.71526	5.77724	9.64235	2.24191	3.45036	4.28786	3.4354	3.56558	2.65683	4.88736	4.96537	6.13027
CODING	NOVEL	COMBINATION	chr1	UTS2	novel_537	minor	2.776	0.207	*,8,9,14,19,*/*,k,k,k,k,*/7847882,7913181/*,0,0,0,0,0,0,0,0,0,0,*	4.60651	1.30861	2.52959	6.38411	5.7171	0	4.35577	0.100444	0	0	0.121202	0	1.4194	0	2.06504	3.90286	5.73825	4.66091	2.39919	3.5971	2.26597	1.8904	8.01869	0	1.3111	0.997685	0.215392	1.34338	10.3443	3.01442	0.961751	4.55059	0	9.46842	1.92632	5.74682	5.07013	0	12.437	0	4.05985	0	1.69851	3.46229	2.59039	0.879412	0	4.21134	0	1.38723	8.46794	0.408323	0	7.87299	0	3.05467	3.30128	2.09616	4.9558	1.45977	3.0819	2.86284	0	5.75648	2.34593	0	3.57599
CODING	NOVEL	COMBINATION	chr1	DRAM2	novel_538	minor	7.437	0.051	*,7,10,13,16,19,*/*,k,k,k,k,k,*/111118267,111127983/*,0,0,0,0,0,0,0,0,0,0,0,0,*	4.60651	6.76117	4.11058	6.93132	3.47109	8.05225	15.9712	13.9618	0.701208	3.43222	5.33288	4.13024	6.74213	2.25431	8.9485	15.3946	4.30369	7.17063	14.177	7.83655	24.9257	2.224	8.23541	3.84212	12.8488	10.642	6.67715	0.67169	10.5554	0.879204	5.9079	2.60033	8.65818	7.00909	5.03806	2.80333	11.8641	6.9101	2.27342	3.94765	9.82912	4.56314	4.36758	5.73068	4.14462	6.37574	5.4182	17.9372	7.23502	2.49702	5.55709	4.08323	5.98081	30.8863	10.739	5.09111	10.0689	10.2013	4.01184	3.18495	15.8115	3.81712	9.01882	6.19928	7.42879	9.93073	5.36399
NON-CODING	NOVEL	UNANNOTATED	chr9	LOC105375967	novel_539	major	6.665	0.605	1,novel/s,chr9_5577737_5584473/*,*/*	4.33554	15.049	7.27257	8.39054	25.3186	1.61045	9.10752	3.41511	1.05181	2.19662	4.84808	35.9675	8.33895	0.693634	7.39972	13.2264	10.1854	10.2182	8.72431	3.2117	12.7461	2.1128	7.58525	3.84212	24.6487	3.99074	0.430784	1.61206	18.6831	1.75841	10.5793	0.975125	4.39006	18.0761	1.03725	0.560666	2.63647	4.93579	5.75043	6.47414	13.2479	6.5912	2.42644	2.86534	3.79924	8.57426	1.57303	4.67927	3.37634	1.38723	9.39413	0	0	23.619	5.4342	1.86674	3.13621	14.1142	1.41594	0.265412	10.3177	2.86284	1.46818	0.885612	0.390989	6.12395	3.32056
NON-CODING	NOVEL	UNANNOTATED	chr7	TRG-AS1	novel_540	major	5.129	0.509	novel,novel,6/chr7_38359170_38362782,chr7_38359170_38362782,l/*,*/*	4.33554	4.58014	3.79438	4.01287	6.12546	2.53071	3.95979	7.33245	5.60967	5.35426	6.66611	5.67909	8.6938	4.50862	3.95799	6.50476	9.32465	6.63283	4.36216	5.78106	6.23142	4.33681	4.55115	3.32984	1.83554	2.32793	3.98475	3.08977	8.76101	5.90323	3.9844	5.68823	5.24369	8.73062	4.29717	4.34516	7.9094	6.76908	1.87223	6.00043	3.41882	1.52105	2.42644	6.80518	5.00809	4.39706	2.09737	7.33086	5.06452	10.2655	5.02784	2.04162	4.71564	4.2393	3.6228	3.22437	8.91345	2.79488	1.41594	3.18495	9.64769	4.00797	6.50194	5.75648	3.90989	11.5859	5.74713
NON-CODING	NOVEL	UNANNOTATED	chr7	RP11-36B6.2	novel_541	major	7.677	0.475	5,6,9,12,14,novel/l,k,k,k,k,chr7_130959979_130966925/*,*/*	4.33554	2.39912	19.9205	3.28326	2.246	1.38039	2.77185	13.9618	1.75302	0	1.21202	1.54884	16.8553	0	6.3672	10.1908	6.59898	23.6631	21.8108	2.05549	8.21414	1.7792	1.08361	1.53685	31.9908	0	1.83083	1.74639	34.8329	0.502403	10.8541	11.0514	15.853	19.3057	3.25992	1.96233	1.01403	1.2692	4.68058	3.63184	1.28206	19.0976	22.8085	4.89496	7.42578	2.63824	2.79649	1.71573	2.17051	3.88425	1.45543	0	0.230031	30.2807	46.3201	1.18793	4.29166	28.927	1.53394	0.530824	9.3797	4.58054	2.0974	1.91883	0.390989	13.4065	0.383142
NON-CODING	NOVEL	UNANNOTATED:UNANNOTATED	chr5	MEF2C-AS1	novel_542	major	2.718	0.532	novel,15,16,17/chr5_89350809_89360553,k,k,l/*,*/*	4.33554	5.23445	1.26479	0	2.65437	0	0.527972	1.10489	3.33074	3.02035	2.06043	1.20465	2.48394	0	7.91598	2.38508	2.2953	3.04752	4.79837	1.67008	7.08116	6.00481	10.8361	0	8.12882	0	0.215392	1.20904	1.1611	0.376802	3.57222	0.975125	0.731677	0	20.004	0.981165	0	5.21783	15.3791	3.94765	0.641029	5.07015	0	1.43267	0	1.09926	13.2833	1.55976	0.482335	0	0.529246	0.612485	0	4.2393	0	0	0.495192	1.11795	1.65193	0.265412	2.94791	4.58054	0	1.32842	1.36846	2.97922	1.27714
NON-CODING	NOVEL	LENGTH	chr1	RP4-717I23.3	novel_544	minor	2.387	0.074	*,,*/*,*/93333463,93337377/*,65,0,*	4.33554	1.30861	5.05918	1.09442	0.816728	1.61045	6.20367	6.12711	0.87651	2.88306	1.33322	0.516281	3.72591	1.04045	0.860432	1.95143	0.860737	3.04752	4.79837	0.385404	2.54922	1.112	0.433443	0.512283	6.03106	0.997685	2.5847	3.49279	3.27218	1.50721	2.0609	3.57546	4.26812	3.93493	2.96356	1.40166	2.02805	2.53841	5.2155	3.47393	1.49574	3.04209	4.85287	0.596946	1.20885	5.49632	1.92259	2.18366	1.68817	3.05191	2.11699	1.02081	0.115016	3.02807	5.04604	0.678815	1.98077	2.93463	0.943962	0.796237	2.27793	2.48113	1.25844	0.73801	1.56396	2.31717	2.29885
NON-CODING	NOVEL	COMBINATION	chr7	AC009403.2	novel_545	minor	2.62	0.093	*,5,*/*,k,*/155642970,155645131/*,0,0,0,0,*	4.33554	2.83533	1.26479	3.64806	1.63346	2.76077	1.71591	2.81245	3.15544	3.15764	3.27245	5.67909	2.30652	4.33521	1.89295	2.60191	3.87332	2.15119	3.27162	3.85404	0.849739	2.44641	1.73377	2.04913	2.35998	2.32793	2.15392	3.8958	1.05554	2.76321	3.9844	1.78773	3.29255	1.1067	3.55628	3.50416	2.73787	5.21783	3.20954	2.05278	0.641029	2.02806	2.18379	1.79084	2.4177	0.439706	1.39824	2.18366	2.65284	2.21957	2.38161	2.85826	2.76037	1.21123	3.49341	3.22437	2.14583	1.81667	3.65785	3.84848	1.47395	2.09941	2.0974	3.54245	4.69187	1.82063	1.788
NON-CODING	NOVEL	COMBINATION	chr3	LOC105376944	novel_546	major	1.871	0.827	*,8,9,*/*,k,k,*/6717667,6735662/*,0,0,0,0,0,0,*	4.33554	1.30861	2.52959	2.73605	1.22509	3.45097	3.03584	2.61156	0.350604	3.5695	0.727212	0.860468	1.59682	0	2.06504	3.46921	1.00419	1.61339	2.18108	4.36791	0	2.0016	5.41804	1.79299	0.78666	0.997685	1.07696	0.806028	0.211109	0.753604	1.64872	1.46269	3.1706	0.860766	0	0.560666	1.41964	1.2692	0.936116	3.15812	1.92309	1.01403	2.18379	2.02962	0.69077	5.71618	1.04868	1.40378	1.92934	3.32936	3.57241	0.816647	1.4952	3.63369	0.9057	2.54555	3.13621	0.139744	1.76993	0.66353	2.14393	1.90856	2.72662	1.47602	1.75945	1.48961	2.55428
NON-CODING	NOVEL	COMBINATION	chr12	RP11-493L12.2	novel_547	minor	2.407	0.036	*,10,20,*/*,k,k,*/47206145,47216384/*,0,0,0,0,0,0,*	4.33554	2.18102	3.16199	6.93132	1.83764	2.76077	3.03584	4.21867	3.33074	4.39324	3.39365	3.44187	1.4194	1.73409	2.40921	2.38508	3.15604	1.61339	1.52675	1.79855	1.41623	1.8904	1.30033	3.32984	1.04888	3.65818	1.93853	1.88073	1.37221	2.88881	1.78611	6.17579	4.02423	0.614833	1.48178	4.34516	1.31823	2.25636	0.936116	2.84231	2.99147	0.67602	1.69851	0.955113	2.93577	1.09926	1.57303	2.02768	2.17051	3.05191	3.04317	3.26659	3.6805	0.605615	0.388157	4.07289	3.13621	0.419233	2.83189	5.30824	0.803974	2.29027	1.0487	1.77122	1.56396	0.993073	1.27714
NON-CODING	NOVEL	COMBINATION	chr12	RP11-493L12.2	novel_548	minor	3.538	0.053	*,10,13,17,20,*/*,k,k,k,k,*/47206069,47216384/*,0,0,0,0,0,0,0,0,0,0,*	4.33554	3.48963	5.37538	8.20814	3.67528	8.51238	7.5236	7.63378	2.10362	3.15764	3.87846	3.95815	2.12909	2.42772	3.09756	4.55333	10.9027	3.58532	3.48972	2.95476	1.13299	2.1128	3.0341	2.56141	2.09776	0	2.5847	4.56749	2.63886	1.50721	1.9235	10.8889	5.36563	2.82823	7.26073	5.18616	2.63647	1.83329	3.8782	3.31602	4.48721	1.69005	3.8823	2.26839	4.6627	1.09926	4.19473	2.96354	2.65284	4.43914	3.4401	1.42913	4.25558	1.21123	2.97587	2.88496	3.79647	2.09616	3.42186	3.18495	2.00994	2.09941	1.88766	2.80444	0.586484	2.48268	1.788
CODING	NOVEL	UNANNOTATED	chr19	ZNF468	novel_549	minor	1.129	0.048	novel,11,18,20/chr19_52834821_52837798,k,k,k/*,*/*	4.33554	0	7.58876	0.729612	0.816728	3.45097	0.659965	0.200889	2.27893	0	0.242404	0.688374	1.24197	1.21386	5.16259	0	1.00419	0.358532	0.436216	0	0	0.444801	0.866886	0	0	0	0	1.20904	3.58885	2.38641	0	1.30017	0	0.245933	0.296356	0	0.608415	0.56409	1.7385	0	0	0.845025	0.727931	1.19389	3.62654	1.75882	1.04868	1.55976	4.82335	0.554893	1.72005	0.408323	0.230031	0	1.68201	0.848518	3.79647	0.838465	0	0.530824	1.87594	0	0	0	0.586484	0	3.32056
CODING	NOVEL	UNANNOTATED	chr17	SUPT6H	novel_550	minor	0.978	0.119	4,novel,6/s,chr17_28663823_28669354,sl/*,*/*	4.33554	0.872409	1.26479	0	0.408364	1.61045	1.97989	1.00444	1.22711	0.274577	0.484808	0.344187	1.59682	0.867043	0	0	0.860737	0.896329	1.09054	0.256936	0.849739	0.2224	0.650164	0.512283	2.35998	0	1.07696	0.806028	1.47776	0	0.686965	3.57546	3.41449	0.860766	1.18543	1.2615	0.304208	0.987158	1.20358	1.42115	0.427353	1.85906	2.18379	1.31328	0.345385	0.879412	1.22346	1.09183	0.723502	0.554893	0.264623	0	0.805109	0	1.8114	1.01822	0.990383	1.11795	1.29795	0.796237	1.20596	1.14513	0	0	0.977473	0.496537	0.766284
CODING	NOVEL	UNANNOTATED	chr15	BCL2A1	novel_551	minor	6.853	0.024	3,novel/s,chr15_80017350_80021707/*,*/*	4.33554	8.28788	9.16976	28.2725	1.42927	8.05225	5.80769	3.31467	15.7772	16.2001	4.60567	1.37675	7.80668	1.90749	4.99051	8.45619	21.5184	0.896329	5.23459	5.52412	2.83246	3.89201	6.93509	2.56141	0.52444	1.33025	11.0927	15.1802	2.95552	6.02883	10.8541	11.864	8.29234	3.44306	22.0785	13.0355	6.08415	4.93579	36.5085	5.05299	6.62397	12.6754	7.03666	4.4174	2.93577	6.37574	15.3807	7.79879	5.78802	1.94213	10.5849	1.42913	6.32586	1.21123	1.16447	3.05467	4.29166	2.23591	1.53394	3.31765	3.2159	3.05369	0	2.65683	0.390989	2.81371	2.42657
CODING	NOVEL	LENGTH	chr7	PSMA2	novel_554	minor	4.816	0.011	*,6,8,9,10,11,12,*/*,l,k,k,k,k,k,*/42917690,42932118/*,0,-9,0,0,0,0,0,0,0,0,0,0,0,0,*	4.33554	5.23445	2.84579	5.47209	4.08364	3.91109	3.03584	3.51556	5.78497	4.25595	5.81769	5.85118	5.14531	8.49702	3.26964	3.25238	5.16442	5.73651	4.36216	5.78106	3.96545	5.56001	6.0682	6.40353	4.19552	4.98842	5.06171	3.8958	2.5333	3.76802	5.22094	3.25042	2.92671	4.18086	3.55628	4.06483	6.38836	5.78192	2.00596	2.5265	3.41882	4.05612	2.18379	4.77557	7.42578	2.85809	3.84517	5.30317	8.44086	4.1617	4.76322	7.96231	6.44087	7.87299	4.39911	6.10933	4.29166	2.79488	6.25375	4.64471	4.28786	4.00797	7.55064	6.05168	6.64681	3.80678	6.64113
CODING	NOVEL	LENGTH	chr7	GSTK1	novel_555	minor	2.978	0.016	*,11,15,19,20,*/*,k,l,k,k,*/143263585,143268788/*,0,0,0,0,204,0,0,0,0,0,*	4.33554	1.30861	2.52959	2.00643	2.85855	4.14116	2.90385	3.01333	3.15544	3.70679	3.51486	3.44187	2.83879	5.72248	1.72086	2.38508	3.01258	3.76458	2.39919	0.385404	2.83246	1.4456	1.08361	2.56141	2.35998	0.997685	6.46176	6.7169	5.27772	2.13521	2.88525	3.57546	4.26812	3.56603	5.63077	3.50416	2.33226	3.80761	2.80835	4.73718	3.84618	2.19707	2.18379	3.46229	0.863463	2.19853	2.79649	2.80756	1.447	4.43914	2.11699	2.24578	2.76037	5.45053	2.19956	2.88496	2.14583	1.53719	4.48382	2.52142	1.33996	1.52685	1.88766	3.09964	3.12791	1.98615	3.83142
CODING	NOVEL	LENGTH:LENGTH	chr7	AHR	novel_556	major	2.987	0.368	*,25,*/*,s,*/17340228,17345178/*,0,0,-1374,-73,*	7.31622	5.67066	1.89719	1.82403	4.492	1.15032	3.43182	4.62045	0.701208	0.686443	0.60601	2.40931	6.74213	1.73409	5.16259	3.03556	5.73825	1.97192	3.48972	3.2117	3.6822	2.89121	4.11771	2.81756	2.35998	2.32793	2.04622	2.01507	3.6944	2.76321	2.47308	1.62521	2.43892	1.8445	2.07449	5.04599	2.12945	3.38454	4.27939	1.10534	0.854706	3.2111	0.970574	2.86534	2.245	1.53897	2.79649	1.24781	2.65284	0.83234	2.38161	1.02081	4.14056	3.02807	3.36403	2.37585	2.80609	3.49361	3.30387	3.98118	6.02981	2.29027	3.1461	4.72326	4.88736	3.31024	5.61941
CODING	NOVEL	LENGTH:LENGTH	chr6	HIST1H3E	novel_557	major	6.619	0.696	*,2,*/*,s,*/26224305,26227312/*,0,0,-305,2410,*	8.40011	3.70774	11.3831	3.83047	4.69619	2.76077	6.20367	3.71645	4.20725	4.8051	5.57529	6.02327	6.03243	4.68203	5.50677	4.77016	3.01258	14.5205	17.6667	10.9198	7.08116	6.00481	6.0682	5.89125	15.2088	10.9745	8.72338	7.65727	7.07214	8.54084	13.0523	11.0514	8.1704	4.05789	4.7417	1.682	3.24488	4.3717	4.27939	9.31645	8.33338	6.7602	7.76459	2.62656	1.89962	8.57426	5.94254	2.96354	7.47619	6.38127	2.38161	4.08323	1.4952	10.9011	12.0329	3.22437	8.41826	7.54619	7.31571	2.65412	6.43179	7.63423	6.92142	3.24724	5.08286	6.28946	9.45083
CODING	NOVEL	LENGTH	chr4	SPCS3	novel_558	minor	4.395	0.047	*,5,6,8,*/*,l,s,k,*/176320219,176328198/*,0,0,12,6,0,0,0,0,*	4.33554	3.92584	6.64017	3.83047	3.67528	4.14116	2.77185	2.61156	2.98013	2.4712	5.45409	3.78606	6.20986	6.58952	2.75338	2.60191	3.44295	2.33046	2.8354	4.36791	3.11571	3.55841	2.60066	8.70881	2.6222	4.65586	4.73862	4.16448	4.11662	7.66164	4.94615	6.17579	3.78033	4.30383	3.4081	4.06483	2.23086	3.24352	2.00596	3.47393	4.48721	2.36607	3.63965	3.93984	4.14462	3.07794	3.14605	3.74342	6.02919	5.27148	2.77854	8.77895	9.54629	3.63369	4.39911	7.29726	5.11698	2.65514	5.89976	7.96237	3.2159	4.96225	7.55064	5.16607	5.47385	4.13781	4.72542
CODING	NOVEL	LENGTH	chr4	IRF2	novel_559	minor	6.455	0.037	*,5,6,8,11,16,17,19,*/*,k,s,k,k,k,k,k,*/184389066,184474379/*,0,0,0,0,-6,0,0,0,0,0,0,0,0,0,0,0,*	4.33554	6.76117	10.1184	8.75535	11.6384	8.74245	4.88374	4.72089	8.06389	4.53053	6.78731	8.60468	4.43561	5.20226	8.08806	7.80572	7.45972	4.48164	5.01648	7.83655	5.38168	10.6752	7.36853	8.19652	9.1777	4.65586	4.73862	4.03014	7.91658	7.28484	8.38098	6.01327	7.07288	6.64019	5.92713	4.48533	7.808	7.33317	10.431	6.78996	7.47868	6.92921	11.4042	5.96946	8.28924	5.71618	6.81644	9.04659	6.51152	6.38127	4.89553	3.06243	4.14056	4.84492	5.82236	4.4123	4.62179	2.79488	5.0738	3.58306	5.62782	4.77139	3.98506	3.09964	6.25583	6.12395	6.25798
CODING	NOVEL	LENGTH	chr3	POLR2H	novel_560	minor	2.048	0.012	*,24,26,29,*/*,l,k,k,*/184363565,184368177/*,-9,0,4,0,0,0,0,0,*	4.33554	1.96292	2.21339	2.37124	2.65437	2.30064	1.31993	2.31022	4.03195	2.19662	1.57563	2.7535	2.30652	2.77454	1.72086	1.51778	1.86493	2.33046	0.872431	1.54162	1.69948	1.5568	2.38394	2.30527	1.83554	0.997685	2.8001	2.95544	1.68887	1.00481	1.9235	0.812604	1.34141	1.22967	2.37085	1.2615	2.23086	2.11534	1.47104	1.89487	2.13676	1.35204	0.242644	2.38778	2.59039	2.19853	2.27215	2.96354	2.41167	2.21957	2.11699	2.44994	2.1853	2.42246	2.19956	2.71526	1.98077	1.39744	1.53394	2.38871	1.33996	2.09941	1.88766	2.21403	3.5189	1.98615	1.14943
CODING	NOVEL	LENGTH	chr20	PRELID3B	novel_561	minor	4.86	0.021	*,4,5,6,9,*/*,s,k,k,k,*/59035126,59042699/*,0,26,0,0,0,0,0,0,0,0,*	4.33554	3.27153	6.64017	4.37767	5.51291	2.76077	4.61975	3.91733	5.25906	3.70679	3.51486	4.99071	4.43561	4.1618	2.5813	5.42064	7.02935	5.91577	3.27162	5.39565	8.21414	3.78081	4.98459	4.3544	6.81772	4.3233	3.33858	5.6422	8.02213	5.02403	4.25918	4.06302	4.9998	7.99282	4.44534	4.06483	5.98275	3.66659	4.41312	4.57927	3.6325	6.25319	8.73517	5.25312	4.6627	6.81544	6.2921	6.86293	4.58218	3.88425	5.29246	2.6541	3.79551	3.63369	8.1513	2.88496	5.28204	6.56798	5.0738	3.84848	4.42186	4.19883	3.77532	3.69005	4.49637	2.81371	3.95913
CODING	NOVEL	LENGTH	chr19	KLK1	novel_562	minor	3.263	0.03	*,5,*/*,k,*/50819245,50820154/*,-104,0,0,0,*	4.33554	3.05343	4.42678	1.64163	4.28782	3.2209	2.77185	4.11822	1.75302	2.88306	3.51486	0.516281	6.20986	0.693634	4.30216	5.85429	3.29949	5.91577	4.14405	2.56936	0.849739	1.3344	2.81738	1.02457	4.19552	0.997685	2.5847	0.940366	7.3888	1.00481	1.09914	1.62521	3.53644	4.67273	2.51903	1.2615	0.912623	2.11534	7.3552	6.78996	7.265	8.95727	5.5808	3.22351	1.72693	8.35441	5.4182	4.21134	2.41167	3.6068	1.58774	1.22497	1.03514	3.63369	3.75218	1.52733	1.32051	3.07437	3.42186	1.19435	3.2159	3.81712	2.93636	1.91883	3.90989	3.47576	2.29885
CODING	NOVEL	LENGTH	chr17	IKZF3	novel_563	minor	4.869	0.07	*,,*/*,*/39761456,39762762/*,-5037,5041,*	4.33554	4.58014	3.47818	2.91845	2.04182	4.83135	6.59965	4.31911	6.13557	5.90341	5.45409	4.64653	3.54849	4.68203	3.09756	7.37206	2.58221	6.8121	8.2881	4.23944	6.23142	7.56162	1.95049	4.09826	6.5555	4.65586	7.21563	6.7169	3.48329	8.16404	7.55662	4.38806	7.43872	6.39426	5.92713	7.70915	8.92342	8.60237	3.61073	7.10577	9.40177	8.45025	7.52195	4.29801	6.73501	7.25515	6.2921	5.7711	4.34101	3.6068	6.08633	2.24578	1.03514	3.63369	1.42324	2.03644	3.79647	1.95642	2.4779	2.1233	1.60795	1.90856	3.35584	2.95204	1.95495	1.98615	1.788
CODING	NOVEL	LENGTH	chr13	MRPL57	novel_564	minor	4.162	0.039	*,,*/*,*/21176721,21176912/*,4,50,*	4.33554	3.92584	2.52959	2.55364	2.65437	3.2209	3.6958	3.81689	2.80483	1.78475	2.66644	4.30234	3.37107	2.42772	3.61382	2.81873	2.58221	4.84018	3.70783	3.85404	5.38168	2.224	1.73377	4.3544	3.40886	6.31867	4.20014	3.8958	4.11662	4.01922	6.73226	8.12604	6.21926	3.81196	2.96356	2.24266	3.75189	5.35886	4.01193	4.89508	5.76927	3.88712	5.33816	2.86534	2.245	2.41838	1.92259	2.65159	4.09985	6.10382	1.98467	13.0663	4.71564	4.2393	5.4342	8.99429	4.62179	4.19233	5.66377	5.57366	3.88588	6.87081	2.51688	5.16607	3.5189	4.79985	3.06513
CODING	NOVEL	LENGTH	chr12	PTPN6	novel_565	minor	9.921	0.017	*,22,26,37,43,45,46,47,48,49,50,54,55,57,60,*/*,k,k,k,l,k,k,k,k,k,k,k,k,k,k,*/6951520,6961126/*,0,0,0,0,0,0,0,0,7,0,0,0,0,0,0,0,0,0,0,0,0,0,0,0,0,0,0,0,0,0,*	4.33554	4.79825	2.52959	3.28326	3.26691	7.82219	9.10752	6.12711	2.10362	6.0407	4.36327	4.64653	8.87122	4.1618	9.12058	5.42064	9.03774	14.162	12.214	13.7461	12.4628	8.11762	5.41804	5.63511	6.81772	17.2932	14.6467	13.7025	10.1332	15.1977	17.0367	12.0265	17.0725	4.79569	3.4081	3.50416	5.47574	4.08965	4.41312	10.2639	11.1112	11.4923	8.00724	2.38778	2.07231	0.659559	2.44693	5.92708	3.61751	4.71659	2.51392	21.8453	18.9776	30.8863	13.9737	17.8189	20.3029	10.4808	16.8733	14.0668	16.7495	19.4673	11.5357	15.941	13.4891	22.0131	18.6462
CODING	NOVEL	LENGTH	chr11	CASP4	novel_566	minor	4.625	0.03	*,7,10,13,18,21,24,26,*/*,l,k,k,k,k,k,k,*/104942973,104968519/*,0,-5,0,0,0,0,0,0,0,0,0,0,0,0,0,0,*	4.33554	4.79825	6.32397	7.11372	4.492	6.4418	3.6958	4.72089	2.80483	3.84408	4.24207	7.74421	7.09698	4.68203	5.33468	5.85429	3.29949	4.84018	4.58026	7.06574	6.23142	5.78241	5.85148	4.86669	6.03106	3.32562	5.3848	3.49279	5.59438	4.52162	6.86965	4.87563	4.9998	4.79569	3.4081	3.36399	3.75189	3.66659	4.54685	3.94765	3.6325	5.74617	2.42644	5.61129	4.83539	2.63824	3.84517	6.55098	5.30568	5.54893	3.04317	2.85826	2.53034	3.63369	5.56358	3.73348	4.29166	3.63335	6.01776	3.31765	3.48389	4.19883	5.2435	2.80444	4.30088	2.48268	3.95913
CODING	NOVEL	LENGTH	chr11	ANKRD49	novel_567	minor	4.139	0.072	*,19,*/*,l,*/94494035,94498071/*,0,-719,0,0,*	4.33554	3.27153	5.37538	1.45922	1.83764	5.06142	4.88374	1.50667	6.31087	2.60848	6.3025	1.03256	3.90334	6.24271	3.26964	3.03556	0.860737	2.86825	5.23459	2.05549	6.51467	6.00481	2.60066	2.56141	6.29328	3.32562	9.58495	2.8211	7.59991	5.65203	5.22094	3.73798	4.7559	5.53349	7.55708	7.56899	3.54909	6.06397	9.0937	2.84231	3.20515	4.56314	2.18379	2.86534	0.69077	7.03529	3.49561	4.83525	3.85868	6.38127	0.926181	2.85826	5.75078	3.63369	3.23464	3.56378	3.13621	1.39744	3.30387	1.85789	1.47395	2.86284	2.72662	6.34688	5.47385	4.96537	4.34227
CODING	NOVEL	LENGTH	chr10	COMMD3	novel_568	minor	5.266	0.022	*,16,18,20,26,28,30,*/*,k,k,l,s,k,k,*/22316556,22319939/*,0,0,0,0,0,0,4,5,0,0,0,0,0,0,*	4.33554	6.54306	5.69157	4.92488	4.90037	5.06142	4.88374	3.41511	5.25906	6.86443	5.21168	7.57211	6.91955	3.46817	5.67885	4.77016	7.17281	7.70843	6.97945	5.90953	4.24869	7.89522	6.93509	3.0737	6.5555	7.98148	4.84632	3.76146	2.84997	4.52162	6.59487	6.33831	3.65839	3.56603	3.11174	5.46649	5.57714	6.06397	3.74446	3.78974	4.27353	4.56314	6.06609	5.13373	3.97193	4.17721	2.62171	4.21134	6.75269	5.82638	3.57241	5.3082	3.79551	12.1123	7.63375	4.7517	6.10736	3.91284	4.71981	4.11389	4.28786	4.19883	3.56558	5.31367	5.66934	5.79293	6.51341
CODING	NOVEL	COMBINATION	chr8	FBXO16	novel_569	major	3.688	0.448	*,18,19,24,26,29,30,*/*,k,k,k,k,k,k,*/28428736,28490186/*,0,0,0,0,0,0,0,0,0,0,0,0,0,0,*	4.33554	3.48963	4.11058	2.55364	3.26691	4.14116	1.31993	2.81245	2.80483	6.86443	1.57563	2.40931	4.96789	5.02885	4.81842	2.16825	0.860737	3.22678	1.09054	2.8263	3.39896	4.44801	7.58525	6.40353	3.67108	3.99074	3.76936	4.29882	2.74441	1.25601	2.74786	5.85075	5.36563	2.09043	8.89069	3.78449	3.04208	4.23068	2.40716	3.15812	3.20515	4.56314	3.39701	3.82045	6.21693	2.63824	4.01995	3.27549	3.13518	2.77447	4.10166	4.08323	4.60062	6.66176	4.26973	4.4123	4.95192	3.07437	2.4779	3.71577	4.55585	2.86284	3.1461	3.09964	3.5189	1.3241	1.40485
CODING	NOVEL	COMBINATION	chr7	PMPCB	novel_570	minor	4.972	0.126	*,12,14,15,17,19,20,21,23,25,26,27,*/*,k,k,k,k,k,k,k,k,k,k,k,*/103297558,103312207/*,0,0,0,0,0,0,0,0,0,0,0,0,0,0,0,0,0,0,0,0,0,0,0,0,*	4.33554	6.54306	5.69157	5.10729	5.7171	5.52154	5.41171	5.424	4.55785	5.76612	5.45409	4.81862	4.43561	4.33521	4.30216	5.85429	5.16442	5.91577	5.45269	4.62485	5.09843	5.56001	3.25082	5.12283	2.88442	2.99305	7.10794	2.8211	3.6944	6.53123	6.32008	2.27529	2.68282	4.67273	4.44534	4.34516	5.67854	3.80761	4.68058	5.84252	4.05985	4.22513	3.8823	5.13373	4.6627	5.27647	6.11732	7.17488	7.23502	6.10382	4.36628	3.26659	5.40573	6.66176	7.37498	4.582	4.29166	4.47181	5.30979	2.65412	6.02981	4.58054	5.45324	4.28046	5.66934	6.12395	4.46999
CODING	NOVEL	COMBINATION	chr6	VNN2	novel_571	minor	4.066	0.083	*,9,13,16,24,27,32,*/*,k,k,k,k,k,k,*/132744491,132763383/*,0,0,0,0,0,0,0,0,0,0,0,0,0,0,*	4.33554	3.70774	4.42678	10.9442	2.65437	4.83135	4.61975	2.00889	2.62953	1.92204	5.09048	9.63724	3.72591	2.77454	4.64633	4.55333	3.5864	4.48164	3.92594	4.62485	4.81519	2.55761	6.93509	6.14739	5.50662	1.66281	4.41554	3.76146	4.53884	5.40083	4.67136	7.801	3.53644	3.81196	1.48178	2.1025	3.8533	6.20499	1.7385	4.10555	4.05985	2.02806	7.76459	2.50717	6.38963	1.53897	3.14605	3.58744	2.41167	3.88425	4.23397	1.22497	2.07028	4.84492	8.66884	2.54555	5.11698	4.89105	2.00592	1.99059	5.35983	1.14513	1.67792	2.21403	2.54143	5.95844	4.46999
CODING	NOVEL	COMBINATION	chr3	ZBTB38	novel_572	minor	2.482	0.05	*,7,8,15,36,*/*,k,k,k,k,*/141368804,141442389/*,0,0,0,0,0,0,0,0,0,0,*	4.33554	2.83533	1.58099	2.00643	4.90037	5.52154	4.88374	0	4.90846	7.96274	0	0	1.95167	1.90749	1.37669	0.867302	6.45553	0.358532	0.436216	0.256936	0.283246	11.7872	0.866886	1.02457	1.3111	1.66281	0.215392	4.70183	0.949989	0.753604	0.274786	7.801	0.97557	0.3689	1.62996	3.22383	6.79397	2.96147	1.20358	2.05278	5.12824	1.35204	12.1322	1.91023	0.172693	0.219853	12.4094	0.155976	0.723502	0.277447	4.36628	0	2.1853	0	0	1.52733	2.47596	0.838465	0.117995	2.65412	4.82385	1.90856	0.83896	0.885612	0.390989	5.13088	0.255428
CODING	NOVEL	COMBINATION	chr21	MAP3K7CL	novel_573	minor	0.701	0.11	*,23,25,26,*/*,k,k,k,*/29122213,29174712/*,0,0,0,0,0,0,0,0,*	4.33554	0.218102	0.316199	0.182403	0.408364	0.230064	0.527972	0	3.15544	0	0.969615	0	0.709698	0.173409	0.344173	1.30095	0.143456	1.43413	0	1.41315	0.283246	0	1.51705	0	0.26222	0	0.107696	3.8958	0.633326	1.13041	0.412179	0.487563	0.731677	1.4756	0.740891	0.420499	0.304208	0.141023	0.133731	0.315812	0	0.507015	0.970574	0	3.97193	0.439706	0	0.155976	0	0.554893	2.38161	0.408323	0.345047	1.21123	0.129386	1.01822	1.65064	0	0.235991	0	0.803974	0.954279	0.20974	0	0.977473	1.15859	0
CODING	NOVEL	COMBINATION	chr19	ZNF600	novel_574	minor	1.323	0.064	*,4,5,8,*/*,k,k,k,*/52767772,52786595/*,0,0,0,0,0,0,0,0,*	4.33554	0.436204	0.632397	1.64163	0.408364	0.690193	1.18794	1.90845	0.701208	2.19662	0.60601	0.688374	1.4194	1.04045	1.20461	0.650476	0.286912	0.358532	0.654323	0.899276	1.13299	1.4456	0.650164	1.28071	3.14664	0.332562	0.969264	1.88073	3.16663	1.63281	2.47308	1.95025	2.31698	3.3201	2.07449	2.38283	1.92665	1.2692	2.80835	1.10534	1.06838	1.69005	2.91172	0.955113	0.863463	2.19853	2.62171	2.96354	0.241167	0.554893	0.529246	0.408323	0.920125	1.21123	1.29386	0.169704	0.825319	0.279488	2.12391	1.19435	0.133996	0	0.41948	1.32842	0.781978	0.827561	0.893998
CODING	NOVEL	COMBINATION	chr19	IFI30	novel_575	minor	4.799	0.019	*,6,7,8,10,*/*,k,k,k,k,*/18173973,18177849/*,0,0,0,0,0,0,0,0,0,0,*	4.33554	2.83533	5.69157	4.19527	4.492	2.30064	15.9712	4.82134	1.92832	3.29493	3.27245	1.89303	3.72591	3.46817	3.95799	4.55333	1.72147	6.2743	10.6873	1.15621	5.66493	2.55761	1.51705	1.79299	9.96436	1.66281	4.20014	3.62713	17.8387	3.51682	2.33568	1.95025	4.02423	9.09952	5.18623	4.62549	3.65049	6.48704	7.75639	12.6325	10.2565	10.9853	13.1028	14.8043	8.11655	10.3331	6.2921	5.30317	4.58218	4.71659	4.36628	0.816647	0.690094	1.81684	2.19956	1.18793	3.13621	4.05258	3.06788	0.66353	1.87594	0.954279	2.51688	2.06643	0.390989	0.662049	1.91571
CODING	NOVEL	COMBINATION	chr14	EIF5	novel_576	minor	4.449	0.038	*,16,19,24,28,32,36,37,39,41,*/*,k,k,k,k,k,k,k,k,k,*/103334260,103340963/*,0,0,0,0,0,0,0,0,0,0,0,0,0,0,0,0,0,0,0,0,*	4.33554	4.14394	1.58099	5.10729	1.83764	2.30064	6.46766	3.81689	2.45423	3.98137	2.78764	4.81862	2.12909	2.25431	2.5813	2.38508	2.43875	2.15119	5.88891	2.05549	3.11571	1.668	3.46754	9.22109	4.19552	0	5.16941	4.03014	5.69993	1.88401	4.25918	2.43781	3.65839	4.54976	3.70445	7.98949	4.56311	5.92295	7.89012	5.3688	5.76927	6.08418	5.5808	6.20824	4.49001	11.6522	11.5355	6.70696	7.71736	7.49106	2.77854	5.51237	6.78592	1.21123	1.42324	5.76992	1.65064	4.47181	3.18587	7.69695	2.00994	2.29027	5.2435	4.87086	6.45132	1.48961	7.66284
CODING	NOVEL	COMBINATION	chr13	ALG11	novel_577	minor	2.383	0.042	*,8,*/*,k,*/52012462,52028319/*,0,0,0,0,*	4.33554	3.05343	2.52959	2.55364	3.06273	1.84051	0.659965	1.808	3.33074	2.05933	1.57563	2.23722	3.19364	3.81499	2.06504	0.867302	2.72567	1.43413	3.70783	2.05549	2.26597	2.0016	2.16721	3.84212	1.57332	2.32793	2.47701	2.01507	4.01107	2.63761	2.33568	1.62521	4.51201	3.689	2.96356	3.22383	2.83927	2.67943	2.80835	1.89487	1.06838	0.67602	1.21322	2.62656	2.245	4.61691	2.62171	3.74342	2.17051	1.94213	1.85236	1.22497	2.07028	0.605615	2.07017	2.54555	1.48558	2.23591	2.00592	1.72518	1.07197	2.48113	2.30714	1.62362	3.90989	2.31717	2.42657
CODING	NOVEL	COMBINATION	chr12	PFKM	novel_578	minor	4.387	0.05	*,35,37,43,49,52,53,55,57,62,64,66,67,70,74,76,82,83,85,87,88,*/*,k,k,k,k,k,k,k,k,k,k,k,k,k,k,k,k,k,k,k,k,*/48119406,48145564/*,0,0,0,0,0,0,0,0,0,0,0,0,0,0,0,0,0,0,0,0,0,0,0,0,0,0,0,0,0,0,0,0,0,0,0,0,0,0,0,0,0,0,*	4.33554	6.32496	5.05918	4.92488	4.90037	5.52154	3.56381	4.01778	4.90846	5.21697	4.96928	3.61396	5.85501	4.1618	6.19511	5.42064	3.72986	6.2743	6.32513	6.55187	7.64765	4.44801	10.8361	2.04913	6.29328	3.99074	3.76936	4.70183	4.43328	4.27042	4.25918	3.57546	6.21926	4.18086	3.70445	3.64433	3.75189	1.55125	5.34923	2.84231	2.77779	3.3801	4.12494	2.98473	3.62654	2.63824	5.4182	3.43147	4.09985	2.49702	4.76322	2.24578	3.56548	7.26738	4.01096	2.88496	3.46634	6.009	2.12391	1.72518	5.49382	4.38968	3.56558	3.54245	2.73692	4.46883	3.32056
NON-CODING	NOVEL	UNANNOTATED:UNANNOTATED	chr13	LINC01055	novel_579	major	4.81	0.896	novel,4/chr13_45692411_45701025,l/*,*/*	4.06457	12.4318	10.7508	4.37767	8.37146	1.38039	2.90385	5.62489	1.22711	3.5695	3.27245	12.0465	7.9841	6.24271	13.4227	12.1422	8.89428	6.09504	14.6132	4.62485	3.96545	8.00642	2.81738	5.63511	3.9333	2.32793	3.12318	3.8958	0.633326	5.02403	13.0523	5.85075	4.39006	3.81196	3.11174	2.1025	3.54909	5.49988	6.82027	2.6844	2.35044	2.36607	4.85287	2.50717	2.76308	2.85809	0.699122	1.87171	1.92934	3.88425	3.96935	0	1.15016	1.21123	9.18638	1.18793	6.43749	3.49361	0.825967	2.78683	8.57573	0.572567	2.30714	1.47602	2.15044	11.7514	4.85313
NON-CODING	NOVEL	UNANNOTATED:UNANNOTATED	chr10	HSD17B7P2	novel_580	minor	2.109	0.191	1,2,novel,3,4,5,6,7,8/l,k,chr10_38360598_38361936,k,s,k,k,k,s/*,*/*	4.06457	1.74482	1.89719	3.10085	1.02091	0.920257	2.11189	1.50667	5.43436	3.29493	0.969615	2.06512	2.12909	1.04045	1.89295	0.867302	1.29111	1.43413	2.18108	1.67008	2.26597	0.778402	1.73377	0.768424	2.6222	2.32793	5.3848	2.28375	1.26665	2.13521	3.70961	2.11277	2.31698	2.2134	1.92632	3.22383	2.53506	3.38454	4.14566	2.21068	2.13676	0.67602	0	1.67145	4.14462	0	0.349561	5.92708	3.13518	1.94213	2.51392	3.26659	0.690094	1.81684	0	0.678815	2.64102	1.2577	1.29795	1.59247	1.60795	4.38968	3.35584	1.32842	0.781978	2.31717	1.788
NON-CODING	NOVEL	LENGTH	chr9	RP11-390F4.3	novel_582	minor	2.935	0.155	*,3,8,*/*,s,k,*/6716616,6723527/*,0,0,-1040,0,0,0,*	4.06457	7.19737	0.948596	7.84333	0	4.83135	0.131993	2.61156	2.27893	3.02035	2.66644	0.172094	2.30652	1.73409	0.344173	2.60191	0.143456	0.717063	7.85188	2.31242	0.566493	3.11361	4.11771	0	1.57332	0.665123	4.30784	4.03014	2.3222	2.51201	6.18269	7.63848	5.48758	4.67273	1.48178	0.140166	0.608415	0.987158	5.88416	1.10534	5.55559	1.35204	4.12494	1.31328	7.59847	0.219853	3.32083	5.45915	5.06452	7.21361	4.4986	4.89988	0.345047	1.81684	0.9057	0.678815	4.45673	5.03079	1.65193	1.45977	1.60795	3.81712	0.20974	3.83765	0.195495	2.97922	5.87484
NON-CODING	NOVEL	LENGTH	chr20	LOC107985392	novel_583	major	3.808	0.678	*,,*/*,*/4813491,4816021/*,0,1564,*	4.06457	2.18102	4.42678	5.47209	2.04182	2.53071	2.37587	4.21867	3.33074	4.94239	2.54524	3.26978	7.45183	1.56068	2.5813	4.98699	6.02516	5.73651	5.88891	8.99276	7.3644	4.78161	2.81738	2.30527	3.14664	5.32099	2.90779	4.70183	3.37774	3.51682	5.22094	7.15092	7.9265	3.3201	4.14899	4.06483	4.56311	5.78192	2.13969	3.15812	5.12824	4.39413	2.91172	1.67145	1.55423	1.53897	2.27215	2.65159	7.23502	2.49702	2.51392	4.2874	2.07028	2.42246	3.6228	2.37585	3.63141	5.31028	2.00592	2.52142	3.75188	2.67198	1.46818	1.77122	3.12791	4.46883	2.93742
NON-CODING	NOVEL	LENGTH	chr11	RP11-113K21.5	novel_584	minor	1.661	0.04	*,8,*/*,s,*/83072181,83073303/*,0,0,-102,0,*	4.06457	1.30861	1.58099	1.27682	0	0.920257	0.395979	3.11378	2.45423	2.60848	3.15125	1.72094	1.77424	2.94795	2.06504	0.216825	2.00839	1.61339	2.39919	3.34017	1.98272	1.2232	1.51705	1.28071	0.78666	1.66281	1.61544	2.8211	0.949989	2.26081	0.824358	0.650084	2.56087	0.737799	0.889069	2.1025	2.53506	2.67943	2.00596	0.631624	2.77779	0.169005	0.970574	1.19389	0.863463	1.75882	0.524342	1.40378	1.447	1.10979	1.05849	2.04162	2.30031	4.84492	0.129386	1.69704	1.98077	1.11795	1.53394	1.99059	2.14393	2.09941	1.46818	1.32842	0.977473	0	1.66028
NON-CODING	NOVEL	LENGTH:LENGTH	chr11	RP11-113K21.5	novel_585	minor	3.959	0.096	*,8,*/*,s,*/83072146,83073303/*,0,0,-102,0,*	6.23234	3.05343	3.16199	2.91845	2.85855	5.52154	2.77185	7.63378	6.66148	5.35426	7.51452	2.40931	4.61304	7.80338	2.40921	3.46921	3.01258	5.19871	5.45269	6.03799	4.53194	2.0016	3.68426	4.09826	0.78666	2.66049	3.33858	7.65727	5.91104	3.39122	2.74786	4.71311	4.9998	7.13206	3.4081	6.02716	3.24488	3.66659	3.20954	1.89487	3.6325	2.36607	2.18379	1.67145	2.245	3.07794	2.44693	5.61513	3.37634	4.1617	1.98467	6.12485	5.63576	1.21123	1.68201	4.07289	4.29166	3.35386	3.77585	6.76801	4.01987	3.81712	1.46818	4.28046	2.34593	1.98615	4.46999
NON-CODING	NOVEL	COMBINATION	chr2	AC009948.3	novel_586	minor	3.72	0.225	*,29,31,41,*/*,k,k,k,*/178523636,178538698/*,0,0,0,0,0,0,0,0,*	4.06457	4.36204	3.79438	9.12015	1.02091	3.2209	5.01573	6.52889	1.57772	6.17799	1.21202	5.85118	4.96789	2.77454	1.20461	2.60191	2.2953	1.25486	1.74486	1.28468	7.64765	3.33601	11.0528	1.79299	8.39104	4.98842	4.09245	3.62713	2.5333	4.77282	2.0609	1.46269	2.68282	3.689	4.59352	2.66316	4.66452	3.66659	4.41312	3.15812	4.05985	5.40816	2.91172	9.67052	0.518078	1.53897	3.84517	3.27549	5.30568	4.99404	6.21865	3.06243	2.76037	6.05615	4.14034	1.69704	0.660256	2.09616	1.76993	2.1233	3.0819	3.62626	2.30714	3.69005	0.781978	4.30332	3.95913
CODING	NOVEL	UNANNOTATED:UNANNOTATED	chr5	TIMD4	novel_587	minor	10.276	0.123	2,5,6,novel/s,k,k,chr5_156922218_156922588/*,*/*	5.14845	1.74482	13.9127	18.0579	0	1.15032	1.97989	0.602667	5.60967	1.37289	16.6047	5.50699	6.38728	27.9188	8.9485	17.346	3.29949	8.96329	4.79837	32.6309	1.13299	6.89442	13.8702	28.1756	1.83554	1.33025	13.1389	8.19462	1.05554	31.2746	30.776	21.2902	10.4874	6.76316	12.1506	6.30749	4.76592	14.6663	3.74446	9.94807	14.1026	2.36607	12.6175	10.8644	10.7069	5.05662	5.94254	10.4504	25.3226	39.12	25.8008	7.14566	4.37059	1.21123	3.23464	18.6674	5.28204	3.07437	20.4132	7.03342	11.1216	3.62626	3.98506	4.13285	8.79725	5.4619	8.81226
CODING	NOVEL	UNANNOTATED:UNANNOTATED	chr17	AFMID	novel_588	major	11.457	0.306	7,11,novel/k,k,chr17_78192833_78196728/*,*/*	4.60651	14.6128	5.37538	13.133	8.37146	9.20257	7.12762	14.5645	7.88859	8.78647	7.87813	8.43258	18.6296	11.9652	23.7479	11.9254	14.2022	23.3046	14.3951	12.7183	12.4628	19.1264	8.66886	13.5755	6.81772	9.97685	19.7084	10.344	3.48329	15.0721	15.6628	21.2902	16.9505	8.73062	13.9287	18.3618	17.8468	15.3715	11.902	8.0532	7.90603	1.85906	2.66908	8.71541	15.715	8.79412	4.19473	11.5422	8.44086	3.6068	8.33563	6.53317	17.5974	11.5067	18.114	10.861	7.758	6.009	6.13575	9.68754	17.8214	8.58851	6.08246	14.7602	4.30088	18.3719	13.5377
CODING	NOVEL	LENGTH	chr7	FTSJ2	novel_591	minor	3.574	0.02	*,8,*/*,s,*/2235564,2242162/*,0,112,-31,0,*	4.06457	3.27153	3.47818	4.37767	4.69619	6.67187	3.56381	2.20978	5.60967	5.90341	5.69649	2.5814	3.54849	5.89589	2.23712	3.46921	2.43875	3.22678	1.74486	3.72557	4.81519	4.00321	2.60066	3.32984	2.35998	2.66049	3.87706	5.23918	2.3222	3.14002	2.0609	2.43781	3.53644	2.70526	5.18623	3.64433	3.04208	2.82045	2.94208	1.89487	2.77779	2.36607	2.42644	3.82045	4.49001	3.29779	4.01995	2.96354	5.06452	5.27148	3.70473	2.6541	3.79551	1.21123	3.6228	5.09111	2.47596	2.93463	6.25375	5.17554	1.60795	2.48113	3.77532	3.98525	5.08286	3.14473	2.93742
CODING	NOVEL	LENGTH	chr6	SFT2D1	novel_592	minor	3.147	0.015	*,5,9,11,13,14,15,17,*/*,k,k,k,k,k,k,l,*/166320256,166342419/*,0,0,0,0,0,0,0,0,0,0,0,0,0,0,40,0,*	4.06457	4.14394	3.47818	1.82403	1.22509	3.45097	3.29982	2.41067	2.45423	2.60848	0.484808	2.92559	2.12909	0.867043	5.50677	1.30095	3.5864	4.66091	8.2881	1.28468	1.41623	1.2232	2.60066	2.04913	2.09776	6.31867	1.07696	1.74639	4.74995	2.26081	3.57222	2.11277	2.80476	2.9512	0.889069	6.30749	4.1575	4.79477	2.94208	2.36859	1.28206	0.507015	4.85287	1.19389	1.38154	3.07794	2.79649	4.99122	2.17051	1.94213	3.4401	4.08323	2.30031	8.47861	6.46928	3.05467	3.79647	4.33207	3.06788	3.71577	8.70972	1.90856	5.66298	1.62362	2.54143	3.64127	1.40485
CODING	NOVEL	LENGTH	chr4	TRIM61	novel_593	minor	3.463	0.151	*,4,*/*,s,*/164970339,164977531/*,0,0,-5,0,*	4.06457	2.18102	1.89719	2.00643	0	3.91109	5.6757	3.91733	2.45423	5.21697	3.51486	2.92559	1.59682	2.94795	1.37669	5.63746	2.15184	5.01944	3.05351	2.56936	4.53194	5.78241	6.93509	3.84212	2.35998	1.33025	3.55397	3.22411	3.58885	3.64242	1.37393	3.25042	4.7559	3.3201	2.81538	5.46649	1.92665	3.38454	0.668654	4.73718	7.69235	6.25319	1.21322	5.4919	5.35347	1.09926	6.99122	8.11074	4.58218	4.99404	1.98467	2.24578	4.37059	4.84492	2.7171	1.86674	1.48558	2.37565	0.589976	4.64471	4.28786	0.763423	3.98506	1.47602	4.69187	3.14473	2.17114
CODING	NOVEL	LENGTH	chr3	PDCD10	novel_594	minor	4.693	0.016	*,13,15,18,21,26,28,*/*,s,k,k,k,k,k,*/167684389,167734806/*,0,7,0,0,0,0,0,0,0,0,0,0,0,0,*	4.06457	4.58014	4.42678	5.8369	4.90037	3.68103	4.22378	3.91733	4.38255	3.5695	4.24207	5.67909	4.61304	4.50862	3.61382	4.77016	3.01258	7.70843	4.58026	4.88178	5.66493	3.22481	5.20131	7.4281	8.12882	4.98842	3.76936	3.76146	4.32773	3.51682	4.12179	5.68823	2.92671	5.65646	4.29717	5.32633	3.44769	3.52556	4.54685	3.47393	2.99147	3.04209	1.69851	4.65618	5.87155	4.17721	3.84517	4.99122	3.85868	4.99404	4.63091	3.67491	6.90094	8.47861	6.98683	7.80637	3.46634	3.35386	6.96172	4.51201	2.54592	3.05369	4.82402	6.78969	6.25583	4.63434	5.23627
CODING	NOVEL	LENGTH	chr22	CRELD2	novel_595	minor	3.758	0.106	*,31,*/*,k,*/49925224,49927255/*,-333,0,0,0,*	4.06457	2.18102	0.948596	2.55364	3.47109	6.90193	0	0	11.044	12.6306	1.45442	0.172094	4.61304	7.45657	9.63684	4.77016	4.30369	4.30238	0.654323	3.34017	0	0.556001	4.76787	1.02457	1.04888	5.98611	1.50774	0.806028	5.48883	4.52162	0.961751	4.38806	2.92671	5.65646	3.11174	5.18616	1.82525	2.39738	0.936116	10.5797	4.48721	5.91518	9.94839	1.67145	8.63463	9.01397	8.38947	0.623903	0.96467	4.43914	2.51392	3.47075	2.30031	1.81684	0	2.71526	7.92307	2.93463	2.4779	7.43154	3.75188	1.52685	0.41948	4.57566	0	2.97922	2.68199
CODING	NOVEL	LENGTH	chr22	APOL1	novel_596	minor	3.301	0.09	*,11,12,13,22,24,*/*,k,k,k,k,l,*/36253219,36266848/*,0,0,0,0,0,0,0,0,0,0,42,-41,*	4.06457	2.18102	1.58099	5.8369	3.06273	2.53071	2.24388	1.40622	1.05181	2.4712	4.96928	9.29305	2.30652	7.28316	2.40921	2.38508	3.44295	2.68899	3.92594	4.62485	1.98272	2.78001	4.98459	6.40353	4.45774	3.32562	6.13867	2.8211	3.79996	7.28484	5.63312	2.11277	3.78033	1.59856	2.66721	1.54183	2.33226	2.82045	1.20358	2.84231	1.28206	1.85906	3.39701	1.55206	5.87155	0.879412	0.873903	5.92708	2.41167	4.1617	1.45543	3.87907	2.64536	2.42246	2.97587	2.20615	4.95192	0.978209	4.12983	2.65412	1.87594	3.24455	2.93636	2.50923	5.27835	0.993073	7.53512
CODING	NOVEL	LENGTH	chr21	SAMSN1	novel_597	minor	2.716	0.014	*,6,8,9,10,11,12,*/*,k,k,k,k,k,k,*/14486114,14546200/*,0,0,0,0,0,0,0,0,0,0,0,0,0,-5,*	4.06457	2.18102	7.58876	6.56651	0	1.38039	5.27972	3.51556	1.57772	4.66781	1.45442	0.516281	4.79046	1.56068	4.47425	6.50476	3.29949	2.33046	6.54323	5.01025	3.6822	1.668	3.25082	0.768424	4.19552	0.665123	1.61544	2.28375	1.58332	2.13521	2.0609	1.46269	2.43892	2.70526	2.51903	2.523	2.33226	2.96147	4.14566	1.42115	2.56412	2.19707	0.970574	2.26839	3.10847	3.95735	4.89386	1.87171	3.13518	3.32936	1.45543	0.408323	0.460062	10.2954	6.98683	0.339407	0.990383	2.5154	0.589976	0.530824	1.87594	1.90856	0.20974	0.590408	0.977473	2.15166	1.66028
CODING	NOVEL	LENGTH	chr17	IKZF3	novel_598	minor	4.661	0.067	*,,*/*,*/39761755,39762871/*,-4738,5150,*	4.06457	3.27153	5.05918	5.8369	2.85855	4.60129	8.57954	5.02222	5.96027	5.07968	5.33288	7.22793	4.25819	4.33521	2.75338	5.85429	2.72567	3.76458	4.79837	3.34017	3.6822	6.33841	3.46754	5.63511	5.2444	5.65355	7.64642	6.7169	3.16663	7.28484	7.55662	5.85075	4.7559	4.79569	5.48259	4.48533	6.38836	5.92295	4.41312	6.63205	7.265	3.54911	7.52195	4.89496	4.6627	6.59559	6.2921	4.67927	6.51152	4.1617	3.83704	0.612485	1.15016	5.45053	3.75218	2.71526	2.97115	1.95642	3.18587	2.52142	1.74194	3.24455	4.1948	3.54245	3.12791	2.97922	3.32056
CODING	NOVEL	LENGTH	chr16	UTP4	novel_599	minor	5.879	0.06	*,33,37,38,46,51,54,56,57,58,60,61,62,63,64,66,*/*,k,k,k,k,k,k,k,k,k,k,k,k,k,k,s,*/69132689,69168882/*,0,0,0,0,0,0,0,0,0,0,0,0,0,0,0,0,0,0,0,0,0,0,0,0,0,0,0,0,0,0,-62,61,*	4.06457	8.28788	4.11058	4.92488	4.90037	6.4418	5.54371	5.32356	5.78497	4.94239	6.5449	6.19537	2.83879	7.45657	5.33468	3.68603	4.44714	4.12311	4.36216	4.11097	8.21414	5.78241	8.23541	7.4281	6.5555	7.31635	5.06171	7.7916	4.8555	7.28484	4.25918	5.03815	5.12174	5.41053	7.85344	8.55015	6.79397	5.21783	5.75043	4.42137	5.34191	4.05612	3.63965	6.44702	7.25309	4.83676	4.19473	5.7711	5.30568	3.6068	6.74789	11.2289	9.54629	3.63369	7.11621	6.10933	5.44711	5.17054	6.01776	6.36989	6.1638	5.15311	8.59934	5.46127	8.99275	3.64127	7.66284
CODING	NOVEL	LENGTH	chr13	COMMD6	novel_600	minor	4.96	0.024	*,8,*/*,l,*/75526639,75537764/*,0,0,12,0,*	4.06457	6.97927	6.64017	4.92488	4.492	4.14116	3.29982	5.32356	4.55785	4.25595	4.36327	1.89303	4.08076	2.77454	5.33468	5.20381	2.2953	9.68035	4.58026	5.65259	5.09843	5.33761	5.63476	3.84212	3.9333	6.65123	5.27711	3.49279	6.0166	2.51201	5.9079	5.52571	5.97536	8.48469	5.92713	4.62549	5.37434	5.35886	5.88416	4.73718	6.83765	4.56314	7.03666	3.82045	3.45385	6.81544	8.38947	4.83525	3.13518	4.1617	5.55709	1.63329	3.56548	13.3235	3.75218	2.03644	5.61217	5.31028	3.89384	2.91953	4.55585	5.53482	2.51688	5.01847	2.15044	6.28946	5.4917
CODING	NOVEL	LENGTH	chr12	PHB2	novel_601	minor	3.006	0.183	*,7,10,13,17,20,24,29,*/*,l,k,k,k,k,k,k,*/6965712,6970417/*,0,-8,0,0,0,0,0,0,0,0,0,0,0,0,0,0,*	4.06457	2.83533	2.21339	0.729612	1.42927	3.2209	3.29982	3.11378	2.10362	2.74577	2.06043	2.7535	1.77424	2.60113	4.13008	1.95143	2.00839	2.86825	3.92594	2.95476	3.39896	3.33601	1.08361	2.04913	3.40886	2.66049	2.15392	3.08977	3.48329	2.13521	3.29743	4.55059	3.65839	3.07416	2.07449	2.523	2.53506	2.11534	2.80835	3.00021	2.35044	2.53508	3.15437	2.14901	1.03616	2.19853	1.92259	2.65159	0.96467	1.94213	2.11699	4.49156	5.29072	1.21123	3.49341	6.78815	3.30128	4.47181	4.24783	4.77742	4.82385	4.19883	5.66298	3.39484	7.81978	2.6482	2.55428
CODING	NOVEL	LENGTH	chr1	RPA2	novel_602	minor	4.226	0.014	*,6,7,9,10,11,12,14,*/*,k,k,k,k,l,k,k,*/27892247,27914434/*,0,0,0,0,0,0,0,0,0,-4,0,0,0,0,0,12,*	4.06457	3.70774	2.84579	3.64806	4.08364	4.60129	4.35577	4.21867	3.50604	3.15764	2.66644	6.53955	6.20986	6.93634	2.40921	2.81873	3.5864	3.94385	5.6708	6.16646	6.79791	2.66881	4.33443	4.09826	4.19552	2.99305	6.35407	4.03014	3.6944	6.02883	4.94615	3.0879	4.39006	3.44306	4.29717	2.66316	3.65049	3.52556	2.00596	4.73718	2.77779	3.3801	3.39701	3.22351	3.97193	2.41838	2.97127	4.36732	6.27035	4.1617	3.4401	3.67491	5.8658	3.02807	4.78727	4.7517	2.97115	3.77309	5.78177	5.17554	5.22583	4.77139	3.98506	7.23249	6.06033	3.97229	4.5977
CODING	NOVEL	LENGTH	chr1	FUBP1	novel_603	minor	3.516	0.029	*,24,26,29,30,31,33,34,35,36,37,38,39,40,41,42,44,45,47,*/*,k,k,k,k,k,s,l,k,k,k,k,k,k,k,k,k,k,k,*/77948774,77978885/*,0,0,0,0,0,0,0,0,0,0,0,2,0,-5,0,0,0,0,0,0,0,0,0,0,0,0,0,0,0,0,0,0,0,0,0,0,0,0,*	4.06457	2.61723	2.21339	1.82403	3.26691	3.68103	2.24388	1.90845	3.50604	2.74577	5.09048	3.44187	4.08076	3.12135	1.72086	3.46921	1.72147	4.12311	3.92594	5.26719	5.94817	4.67041	3.46754	4.09826	3.9333	3.32562	4.73862	4.83617	3.06108	6.65683	3.84701	2.60033	3.04866	2.33636	3.55628	2.80333	3.54909	4.51272	1.20358	3.94765	5.34191	3.2111	4.85287	2.62656	3.79924	1.75882	3.67039	4.83525	2.17051	2.77447	4.76322	4.08323	5.40573	2.42246	2.07017	4.07289	2.64102	1.95642	4.24783	2.65412	2.67991	3.24455	3.35584	3.54245	6.64681	1.48961	5.10856
CODING	NOVEL	LENGTH	chr1	CD46	novel_604	minor	2.183	0.028	*,7,8,9,12,16,25,27,29,30,*/*,k,k,k,k,l,k,k,k,k,*/207752309,207793519/*,0,0,0,0,0,0,0,0,0,-192,0,0,0,0,0,0,0,0,0,0,*	4.06457	1.52671	4.42678	2.18884	1.42927	5.06142	2.50787	2.00889	2.45423	2.74577	1.33322	0.344187	0.887122	0.867043	0.344173	2.38508	1.72147	0.717063	0.436216	0	0.283246	1.2232	0.866886	1.53685	1.3111	1.33025	3.33858	3.62713	4.96105	1.38161	2.33568	2.76286	3.53644	4.42679	4.14899	2.9435	1.21683	3.38454	10.6985	2.21068	2.77779	2.36607	1.45586	3.3429	1.38154	2.19853	4.36951	3.27549	1.92934	3.6068	1.85236	0.816647	1.72523	1.21123	1.42324	1.18793	1.48558	1.67693	1.53394	0.66353	1.07197	0.954279	2.30714	1.47602	3.5189	1.15859	0.510856
CODING	NOVEL	COMBINATION	chr7	ZNF680	novel_605	minor	1.498	0.152	*,,*/*,*/64522500,64562925/*,0,0,*	4.06457	1.30861	0.316199	0.364806	1.42927	1.84051	1.97989	0.904	0.87651	1.78475	2.18163	0.860468	1.59682	1.38727	1.72086	1.08413	0.573825	1.79266	1.96297	0.770808	1.98272	2.224	2.81738	2.04913	3.40886	0.665123	1.93853	1.61206	1.37221	1.38161	2.74786	1.30017	0.97557	1.35263	2.37085	1.40166	2.53506	0.987158	1.20358	0.473718	0.641029	2.36607	1.21322	1.91023	0.863463	2.41838	0.349561	2.02768	0.723502	2.77447	1.1908	1.22497	0.805109	1.21123	0.776314	0.848518	2.47596	1.2577	0.825967	0.796237	1.07197	1.90856	2.0974	1.03321	2.15044	0.496537	1.27714
CODING	NOVEL	COMBINATION	chr6	LY86	novel_606	minor	3.115	0.012	*,6,7,*/*,k,k,*/6588870,6654544/*,0,0,0,0,0,0,*	4.06457	2.61723	1.26479	5.8369	2.65437	4.60129	2.11189	4.52	5.60967	5.49155	3.27245	1.37675	2.12909	2.0809	1.72086	3.46921	3.01258	3.58532	1.74486	2.95476	1.98272	2.0016	4.76787	2.30527	1.57332	2.66049	2.15392	2.14941	2.95552	3.14002	4.53397	3.41294	1.5853	2.82823	2.37085	5.04599	3.9547	2.96147	5.2155	5.68461	1.70941	1.35204	5.82345	2.02962	6.38963	2.63824	4.54429	5.1472	3.85868	6.38127	3.17548	2.04162	1.61022	3.63369	2.19956	4.24259	1.8157	1.2577	4.12983	2.52142	1.60795	1.52685	2.0974	3.83765	2.34593	1.82063	1.53257
CODING	NOVEL	COMBINATION	chr6	DUSP22	novel_607	minor	3.206	0.067	*,20,26,31,34,*/*,k,k,k,k,*/320364,350822/*,0,0,0,0,0,0,0,0,0,0,*	4.06457	4.14394	3.47818	5.10729	1.63346	3.68103	1.18794	2.41067	2.62953	2.60848	2.18163	13.9396	2.83879	3.12135	3.09756	8.23937	4.30369	2.33046	6.97945	2.56936	1.69948	3.55841	1.30033	1.53685	2.6222	2.66049	2.04622	2.28375	1.05554	2.63761	9.61751	7.96352	3.04866	2.9512	4.59352	5.74682	2.83927	3.24352	1.06985	2.36859	1.92309	5.57717	8.49253	1.91023	1.72693	1.31912	3.14605	2.33964	3.37634	1.94213	7.14483	0	0.345047	6.05615	4.91666	0.169704	3.46634	1.81667	1.88792	0.530824	1.87594	0.763423	0.83896	0.885612	1.17297	4.13781	1.66028
CODING	NOVEL	COMBINATION	chr5	NDUFAF2	novel_608	minor	5.613	0.108	*,5,7,*/*,k,k,*/60945428,61152704/*,0,0,0,0,0,0,*	4.06457	2.39912	6.64017	6.56651	3.06273	3.2209	3.16783	7.13156	9.64161	3.84408	5.33288	3.95815	3.90334	7.97679	5.16259	4.77016	6.8859	8.96329	7.19756	4.75331	4.81519	5.11521	4.33443	7.17196	7.07994	2.99305	4.84632	4.29882	8.65546	2.26081	8.24358	8.12604	5.48758	11.19	6.0753	5.74682	4.56311	4.51272	5.75043	4.10555	4.91456	6.25319	3.8823	6.68579	6.21693	5.27647	4.89386	6.70696	6.75269	5.82638	6.35096	5.51237	7.82106	3.63369	6.85744	7.80637	4.1266	8.24491	6.60773	5.97177	4.82385	5.72567	3.77532	3.98525	3.32341	4.96537	5.10856
CODING	NOVEL	COMBINATION	chr4	PPA2	novel_609	minor	3.565	0.03	*,5,6,8,11,18,20,24,27,28,*/*,k,k,k,k,k,k,k,k,k,*/105369753,105473894/*,0,0,0,0,0,0,0,0,0,0,0,0,0,0,0,0,0,0,0,0,*	4.06457	2.61723	3.79438	4.01287	0.612546	4.37122	2.63986	3.41511	5.43436	4.66781	0.848413	0.688374	3.72591	1.90749	3.95799	2.81873	2.15184	1.79266	2.61729	3.85404	2.54922	3.11361	6.28492	1.53685	3.14664	2.66049	2.47701	2.41808	4.53884	3.14002	3.02265	3.0879	4.9998	5.41053	4.44534	2.9435	2.73787	2.67943	6.95401	5.05299	7.05132	4.73214	6.06609	2.98473	3.10847	2.19853	5.59298	4.21134	5.30568	2.21957	2.11699	2.44994	3.45047	5.45053	5.69297	4.24259	2.64102	4.7513	2.5959	4.91013	3.75188	5.15311	3.35584	4.13285	2.34593	3.97229	1.14943
CODING	NOVEL	COMBINATION	chr4	MAEA	novel_610	major	1.995	1	*,10,*/*,k,*/1289982,1299530/*,0,0,0,0,*	4.06457	3.27153	1.26479	2.55364	2.45018	3.91109	0.923951	3.01333	1.92832	2.05933	2.90885	1.72094	2.12909	1.90749	1.89295	2.38508	0.717281	0	1.09054	2.05549	1.98272	2.1128	4.11771	2.81756	1.57332	1.99537	1.72314	2.28375	1.58332	3.39122	0.686965	1.13765	1.82919	1.8445	2.51903	2.24266	2.33226	0.846135	1.20358	1.89487	0.854706	0.845025	1.21322	3.93984	3.28116	0.439706	1.04868	3.89939	1.447	2.77447	2.11699	0.612485	2.07028	0.605615	0	2.71526	1.48558	2.65514	2.4779	1.72518	1.60795	1.7177	1.88766	4.57566	1.17297	1.98615	2.17114
CODING	NOVEL	COMBINATION	chr3	CHL1	novel_611	major	6.409	0.14	*,15,*/*,k,*/197368,246568/*,0,0,0,0,*	4.06457	3.05343	9.16976	9.12015	4.492	11.2732	29.6984	22.7005	0.175302	3.15764	2.42404	7.05583	2.66137	2.77454	4.30216	16.9124	2.72567	16.1339	14.8313	4.62485	12.7461	1.0008	0.650164	1.79299	14.4221	3.32562	10.0157	0.67169	7.07214	0.879204	2.19829	4.06302	5.24369	19.9206	1.48178	2.523	6.08415	1.97432	0.534923	4.10555	7.90603	3.54911	0.727931	4.89496	4.14462	1.75882	0.174781	7.01891	8.44086	4.71659	5.02784	3.06243	2.53034	6.05615	23.6776	4.4123	6.76762	26.6911	3.77585	1.59247	8.97771	1.52685	5.03376	6.19928	2.93242	4.46883	1.27714
CODING	NOVEL	COMBINATION	chr22	XPNPEP3	novel_612	minor	3.926	0.235	*,,*/*,*/40857245,40861618/*,0,0,*	4.06457	5.01635	4.42678	2.00643	4.492	4.60129	3.95979	5.32356	4.03195	3.70679	4.24207	3.44187	5.67758	2.42772	4.47425	6.28794	4.87751	5.01944	3.48972	3.5971	9.34713	4.89281	2.60066	4.86669	4.98218	2.99305	5.92328	5.6422	3.37774	3.14002	3.29743	5.52571	1.46335	6.02536	4.29717	3.36399	4.46171	2.82045	3.8782	4.42137	3.6325	5.40816	3.8823	1.91023	2.76308	3.07794	4.19473	5.61513	2.89401	3.32936	3.70473	2.6541	2.30031	3.63369	2.97587	2.71526	3.96153	2.09616	3.18587	3.84848	3.34989	1.90856	1.67792	3.09964	2.93242	4.96537	4.85313
CODING	NOVEL	COMBINATION	chr18	SS18	novel_613	minor	2.619	0.018	*,10,12,16,17,19,25,34,46,*/*,k,k,k,k,k,k,k,k,*/26018380,26091096/*,0,0,0,0,0,0,0,0,0,0,0,0,0,0,0,0,0,0,*	4.06457	3.92584	0.948596	1.45922	3.26691	2.07058	1.71591	0.703111	1.92832	2.4712	3.03005	3.61396	1.95167	5.72248	1.89295	1.30095	1.43456	2.33046	1.09054	3.72557	2.54922	4.00321	5.41804	3.0737	1.3111	4.3233	3.55397	1.47772	0	5.52643	1.78611	0.975125	0.853624	0.122967	1.62996	4.34516	4.0561	2.39738	0.401193	1.26325	1.49574	1.69005	2.42644	3.58168	3.45385	1.75882	2.09737	2.80756	3.61751	3.32936	3.17548	2.04162	3.10542	2.42246	2.19956	2.88496	2.97115	0.698721	3.06788	4.77742	3.2159	1.52685	5.66298	3.09964	2.73692	2.31717	5.61941
CODING	NOVEL	COMBINATION	chr17	SPAG5	novel_614	minor	3.837	0.03	*,6,9,12,15,16,21,23,29,35,36,37,38,41,42,43,44,45,46,47,49,50,55,*/*,k,k,k,k,k,k,k,k,k,k,k,k,k,k,k,k,k,k,k,k,k,k,*/28577770,28598896/*,0,0,0,0,0,0,0,0,0,0,0,0,0,0,0,0,0,0,0,0,0,0,0,0,0,0,0,0,0,0,0,0,0,0,0,0,0,0,0,0,0,0,0,0,0,0,*	4.06457	4.58014	0.948596	4.56008	3.26691	1.84051	1.18794	1.90845	7.53799	4.39324	4.72688	6.19537	2.66137	8.32361	0.688346	1.51778	2.00839	1.07559	1.52675	4.36791	1.98272	6.11601	5.20131	3.32984	0.26222	3.32562	5.3848	5.10484	1.05554	8.79204	2.0609	0.650084	3.29255	1.4756	8.44615	8.69032	6.59117	7.33317	4.94804	3.00021	2.35044	2.53508	2.42644	5.4919	6.73501	1.09926	1.92259	5.7711	5.06452	4.1617	5.29246	3.06243	7.01595	2.42246	0.388157	6.27904	2.31089	0.698721	8.73165	5.04283	1.20596	2.29027	3.56558	5.31367	6.06033	1.3241	4.08685
CODING	NOVEL	COMBINATION	chr17	RFFL	novel_615	minor	1.688	0.154	*,11,12,14,16,20,*/*,k,k,k,k,k,*/35012149,35088741/*,0,0,0,0,0,0,0,0,0,0,0,0,*	4.06457	4.14394	0.632397	2.00643	7.55473	1.61045	2.11189	0.803556	1.05181	1.51018	1.45442	3.61396	1.24197	1.38727	0.344173	1.95143	3.87332	2.15119	2.39919	2.05549	1.69948	1.7792	2.81738	0.512283	1.83554	2.99305	1.93853	1.0747	1.58332	2.38641	1.78611	0.487563	1.46335	1.1067	1.48178	0.840999	1.72384	0.987158	1.47104	0.631624	1.70941	1.18304	1.21322	2.86534	0.518078	1.97868	0.873903	0.935854	0.96467	0.83234	1.05849	0.612485	0.345047	1.81684	2.7171	1.01822	1.32051	0.139744	0.825967	0.398118	2.41192	2.48113	0.83896	0.73801	2.73692	2.31717	1.66028
CODING	NOVEL	COMBINATION	chr17	PLSCR3	novel_616	major	3.652	0.594	*,9,11,19,*/*,k,k,k,*/7390441,7394104/*,0,0,0,0,0,0,0,0,*	4.06457	3.70774	2.21339	2.73605	2.65437	1.84051	1.31993	0.803556	2.80483	1.92204	3.03005	1.37675	3.01622	1.56068	3.44173	2.60191	7.31626	6.2743	4.58026	2.8263	6.51467	4.00321	2.38394	5.12283	2.09776	6.31867	3.66166	4.16448	5.59438	3.51682	5.08354	5.36319	2.19503	2.33636	2.81538	0.700832	3.54909	2.67943	0.534923	2.84231	1.06838	1.85906	0.970574	0.596946	0.518078	0.879412	0.873903	2.96354	2.17051	0	1.98467	2.24578	4.25558	2.42246	6.46928	8.48518	4.62179	3.07437	7.31571	5.30824	9.2457	5.91653	6.08246	6.49449	8.01528	9.59971	9.70626
CODING	NOVEL	COMBINATION	chr17	EIF4A1	novel_617	minor	4.156	0.013	*,16,21,28,36,47,51,58,63,69,*/*,k,k,k,k,k,k,k,k,k,*/7572864,7578342/*,0,0,0,0,0,0,0,0,0,0,0,0,0,0,0,0,0,0,0,0,*	4.06457	4.58014	1.89719	5.10729	5.10455	5.29148	4.75175	3.01333	4.20725	4.8051	5.09048	4.13024	4.25819	6.76293	2.5813	4.77016	4.16023	3.76458	3.05351	6.16646	4.24869	4.67041	4.55115	4.3544	2.35998	3.32562	3.33858	4.97051	2.00553	4.77282	2.88525	2.11277	3.53644	2.70526	4.00081	3.92466	4.96872	4.23068	2.54089	4.73718	3.41882	3.54911	2.91172	4.29801	4.83539	4.61691	3.84517	3.89939	5.06452	4.43914	3.96935	5.92069	3.79551	6.05615	3.49341	2.88496	3.96153	1.95642	6.37174	5.04283	3.88588	3.4354	6.2922	5.31367	4.69187	4.63434	4.08685
CODING	NOVEL	COMBINATION	chr17	CDK5RAP3	novel_618	minor	2.134	0.021	*,32,33,41,45,56,66,71,73,76,80,82,*/*,k,k,k,k,k,k,k,k,k,k,k,*/47971152,47981437/*,0,0,0,0,0,0,0,0,0,0,0,0,0,0,0,0,0,0,0,0,0,0,0,0,*	4.06457	1.52671	1.26479	0.547209	0.816728	2.53071	2.37587	1.30578	2.10362	3.29493	1.57563	0.860468	0.709698	2.77454	1.03252	2.38508	1.00419	2.33046	3.48972	1.02774	1.69948	2.0016	0.433443	2.81756	2.6222	1.33025	6.46176	3.76146	3.06108	4.14482	2.33568	4.22554	3.78033	3.07416	4.00081	3.08366	2.33226	3.94863	1.20358	3.94765	4.70088	2.70408	4.61023	1.43267	0	1.31912	1.22346	1.09183	0.96467	1.66468	0.529246	1.02081	0.805109	1.21123	1.16447	1.01822	1.98077	0.838465	3.77585	1.19435	0.93797	2.67198	2.72662	1.32842	1.75945	0.993073	2.04342
CODING	NOVEL	COMBINATION	chr15	IDH3A	novel_619	minor	5.926	0.016	*,19,28,31,34,38,41,42,43,46,*/*,k,k,k,k,k,k,k,k,k,*/78149430,78168922/*,0,0,0,0,0,0,0,0,0,0,0,0,0,0,0,0,0,0,0,0,*	4.06457	6.32496	2.84579	4.92488	5.10455	3.91109	4.22378	4.52	6.66148	7.55088	9.09014	8.94886	6.91955	5.72248	5.50677	4.55333	4.87751	3.22678	3.92594	6.8088	6.23142	7.45042	11.2695	6.14739	2.88442	5.98611	7.96951	6.98558	5.06661	7.53604	8.24358	3.57546	3.29255	2.45933	8.44615	6.02716	4.36031	7.61522	5.6167	2.05278	4.48721	4.90115	4.85287	4.65618	6.56232	3.7375	1.92259	5.92708	5.30568	4.99404	6.61558	10.6164	10.2364	3.63369	3.6228	8.14578	4.1266	3.77309	9.32163	8.7586	5.35983	7.06166	9.64804	5.60887	11.3387	2.31717	10.6003
CODING	NOVEL	COMBINATION	chr15	AKAP13	novel_620	minor	2.536	0.028	*,23,27,29,31,34,36,38,*/*,k,k,k,k,k,k,k,*/85583164,85684741/*,0,0,0,0,0,0,0,0,0,0,0,0,0,0,0,0,*	4.06457	0.436204	4.11058	2.91845	2.45018	1.15032	3.43182	2.51111	4.38255	0.411866	0.848413	1.20465	6.38728	0.867043	3.44173	5.63746	2.2953	2.33046	4.14405	2.69783	3.96545	1.7792	1.30033	1.28071	4.98218	0.997685	0.646176	1.20904	4.32773	2.00961	5.08354	1.46269	2.31698	4.54976	2.22267	1.12133	1.72384	0.56409	8.42504	3.94765	2.56412	3.2111	4.61023	4.17862	3.62654	2.41838	4.36951	2.02768	2.89401	2.77447	1.45543	1.42913	0.345047	1.81684	0.9057	1.18793	1.32051	5.45002	1.76993	0.66353	2.14393	0.954279	1.25844	0.73801	0.977473	2.6482	2.55428
CODING	NOVEL	COMBINATION	chr15	AKAP13	novel_621	minor	4.873	0.054	*,23,27,29,31,32,33,34,36,38,*/*,k,k,k,k,k,k,k,k,k,*/85583164,85684741/*,0,0,0,0,0,0,0,0,0,0,0,0,0,0,0,0,0,0,0,0,*	4.06457	7.19737	4.11058	2.91845	9.80074	1.61045	6.46766	4.31911	3.50604	1.64746	1.69683	2.06512	7.45183	0.173409	4.47425	11.4917	5.59479	8.78402	11.9959	6.16646	12.1796	3.44721	2.16721	2.81756	8.12882	5.98611	3.55397	2.41808	6.33326	3.39122	5.63312	5.03815	3.65839	10.4522	3.55628	3.22383	2.73787	1.12818	4.81431	5.3688	4.70088	7.26722	9.94839	3.82045	5.87155	9.01397	7.86513	3.11951	2.17051	3.32936	3.4401	1.02081	1.03514	4.2393	6.59867	0.678815	5.61217	9.92184	2.94988	2.256	6.02981	4.19883	5.87272	1.18082	1.95495	7.77907	3.06513
CODING	NOVEL	COMBINATION	chr14	SCFD1	novel_622	minor	5.16	0.055	*,13,14,16,20,22,23,25,27,29,*/*,k,k,k,k,k,k,k,k,k,*/30622399,30658083/*,0,0,0,0,0,0,0,0,0,0,0,0,0,0,0,0,0,0,0,0,*	4.06457	4.79825	4.42678	7.11372	3.67528	4.60129	3.8278	5.424	4.38255	3.70679	6.78731	5.50699	5.32273	6.76293	4.47425	3.25238	4.44714	4.66091	3.92594	5.13872	7.64765	6.11601	3.68426	5.63511	7.34216	3.99074	4.95402	3.35845	7.91658	5.65203	5.49572	6.33831	5.73147	7.25502	4.14899	5.32633	5.67854	4.65374	2.40716	5.84252	4.91456	5.07015	1.69851	8.71541	9.67079	5.05662	3.84517	7.33086	5.78802	4.71659	4.89553	2.85826	4.37059	2.42246	4.5285	7.12755	6.27243	4.7513	4.60181	5.83907	4.68985	4.00797	6.71168	4.57566	7.62429	5.4619	2.68199
CODING	NOVEL	COMBINATION	chr14	METTL3	novel_623	minor	6.232	0.123	*,9,13,14,15,20,23,28,*/*,k,k,k,k,k,k,k,*/21498369,21511124/*,0,0,0,0,0,0,0,0,0,0,0,0,0,0,0,0,*	4.06457	4.79825	6.00777	5.47209	2.246	5.29148	11.8794	8.03556	3.33074	5.76612	3.75726	3.26978	6.03243	9.01724	4.99051	4.11968	5.45133	4.84018	7.41566	2.31242	6.23142	4.33681	1.95049	5.63511	11.0132	3.65818	15.5082	14.9115	10.0277	10.2993	10.7167	10.5639	11.0971	6.39426	9.92794	6.72799	8.1122	9.44851	6.68654	3.31602	8.97441	8.28125	10.191	4.05923	2.76308	6.15588	1.74781	4.5233	3.37634	7.7685	2.64623	2.85826	1.95527	6.05615	6.72805	3.56378	8.41826	5.45002	4.9558	3.98118	5.76182	3.24455	4.82402	3.39484	5.08286	9.10317	7.02427
CODING	NOVEL	COMBINATION	chr13	MED4	novel_624	minor	7.138	0.036	*,6,8,9,10,11,12,*/*,k,k,k,k,k,k,*/48053491,48094954/*,0,0,0,0,0,0,0,0,0,0,0,0,0,0,*	4.06457	6.76117	6.00777	4.56008	8.98401	6.67187	9.23951	5.52445	7.18738	6.72714	8.72654	11.5303	7.2744	5.54907	7.91598	9.54032	10.1854	7.70843	4.58026	7.32267	9.06388	5.67121	7.36853	7.68424	7.60438	7.98148	8.29259	7.65727	8.86656	6.78243	8.38098	8.28857	7.43872	7.99282	6.22348	7.98949	7.40239	6.06397	3.74446	3.31602	4.27353	4.56314	3.15437	5.01435	3.10847	3.51765	4.54429	9.51452	4.82335	8.60084	8.33563	2.85826	9.31626	7.87299	12.0329	6.78815	8.41826	8.38465	8.49566	8.7586	10.1837	4.58054	7.55064	5.60887	8.40627	9.4342	10.2171
CODING	NOVEL	COMBINATION	chr12	RPAP3	novel_625	minor	2.874	0.051	*,26,28,*/*,k,k,*/47700164,47705952/*,0,0,0,0,0,0,*	4.06457	2.61723	1.26479	2.91845	1.63346	3.45097	2.37587	1.10489	3.33074	2.60848	1.93923	7.05583	3.90334	5.02885	1.54878	3.46921	2.72567	2.33046	3.05351	3.85404	3.11571	2.0016	2.38394	4.61054	2.09776	2.99305	2.5847	3.49279	1.79442	3.76802	2.61047	3.25042	2.19503	2.9512	2.51903	1.54183	2.53506	2.96147	1.47104	1.10534	1.92309	1.52105	2.91172	3.3429	2.245	3.07794	1.04868	2.18366	1.20584	2.77447	0.661558	3.67491	4.37059	3.63369	3.36403	4.4123	1.98077	2.37565	4.71981	5.83907	4.28786	4.00797	2.93636	3.98525	2.34593	2.15166	3.32056
CODING	NOVEL	COMBINATION	chr11	RP11-504G3.1	novel_626	major	5.077	0.908	*,11,*/*,k,*/18588995,18603772/*,0,0,0,0,*	4.06457	3.92584	6.00777	5.6545	3.67528	2.99084	6.33566	6.22756	3.15544	5.49155	3.75726	9.80933	6.91955	2.0809	7.5718	6.28794	7.31626	5.37797	8.06999	3.72557	5.94817	6.33841	4.76787	3.0737	5.50662	5.32099	5.16941	5.50786	6.54437	5.02403	6.59487	6.9884	8.04845	9.46842	2.22267	1.682	10.6473	2.53841	7.89012	9.31645	4.48721	6.25319	5.09552	2.50717	1.55423	2.41838	4.71908	5.7711	3.61751	4.1617	3.70473	3.87907	1.95527	8.47861	4.01096	4.24259	5.9423	6.009	2.4779	3.98118	6.02981	3.4354	0.83896	5.01847	2.34593	7.11703	3.06513
NON-CODING	NOVEL	UNANNOTATED:UNANNOTATED	chr7	RP11-511P7.2	novel_627	minor	4.192	0.074	2,novel/k,chr7_150435158_150438868/*,*/*	5.96136	6.10686	6.95637	3.10085	0.408364	9.6627	7.91958	9.14045	4.73316	10.5712	4.84808	2.92559	4.25819	0	3.95799	2.60191	5.59479	9.50109	4.79837	1.79855	3.6822	6.00481	7.36853	5.63511	7.07994	4.98842	2.6924	0.67169	9.07767	2.38641	2.47308	7.47596	4.26812	14.3871	5.03806	0	5.88135	4.08965	6.28535	4.10555	2.56412	2.53508	2.18379	3.10412	1.89962	9.67353	14.5068	4.67927	4.09985	8.60084	3.17548	0	0.805109	0	0	2.03644	1.65064	3.91284	0.825967	0.530824	0.267991	0.572567	0.41948	1.47602	0	1.65512	1.27714
NON-CODING	NOVEL	UNANNOTATED:UNANNOTATED	chr5	MIR1244-2	novel_628	minor	20.046	0.031	novel,novel,1/chr5_118973560_118974569,chr5_118973560_118974569,l/*,*/*	5.69039	8.28788	2.84579	6.93132	10.6175	8.51238	9.5035	14.0622	13.8489	13.7289	11.7566	7.57211	7.80668	15.7802	16.5203	8.45619	16.6409	8.06696	6.32513	6.68033	16.145	26.5769	6.71836	3.58598	4.45774	22.6142	13.6774	21.3597	6.86103	15.7001	13.8767	12.6766	22.682	7.00909	6.37166	14.9978	9.63324	12.8331	8.69251	18.0013	17.0941	11.8304	7.76459	9.31236	3.97193	2.85809	5.59298	7.17488	6.27035	4.43914	14.2897	69.6191	175.859	13.9291	9.44515	39.0318	35.3237	13.5552	56.9917	64.3625	50.7844	41.6066	31.6707	37.6385	68.8141	34.4265	45.3385
NON-CODING	NOVEL	UNANNOTATED	chr4	LOC107986331	novel_629	minor	7.682	0.193	novel,novel,1,2/chr4_184293694_184309150,chr4_184293694_184309150,k,s/*,*/*	3.7936	3.05343	23.7149	9.12015	9.59655	0	2.24388	1.808	8.7651	1.92204	8.12053	11.7024	7.2744	2.42772	5.85094	20.1648	10.3288	19.7192	14.8313	9.37816	1.98272	2.0016	5.63476	3.58598	14.1599	2.66049	2.15392	11.5531	11.7165	5.02403	11.541	1.30017	4.51201	3.93493	8.1498	9.25099	7.19958	11.1408	16.1814	4.73718	18.1625	16.0555	24.2644	9.9093	3.45385	9.01397	11.186	14.9737	10.6114	6.10382	8.60026	0	1.26517	9.68983	3.23464	3.73348	4.1266	2.23591	1.17995	2.91953	10.0497	5.15311	0.41948	1.62362	2.93242	16.0547	5.4917
NON-CODING	NOVEL	UNANNOTATED:UNANNOTATED	chr20	PPP4R1L	novel_630	major	2.952	0.796	6,7,8,9,10,11,12,13,novel,14,15,16,17/l,k,k,k,k,k,k,k,chr20_58270926_58271510,k,k,k,l/*,*/*	3.7936	2.39912	5.05918	3.10085	4.28782	1.61045	1.71591	1.60711	4.38255	2.88306	2.54524	3.44187	2.83879	0.867043	0.344173	1.95143	3.15604	0.896329	3.48972	2.95476	2.54922	2.33521	1.73377	1.79299	1.57332	1.66281	3.23088	3.76146	4.11662	3.26562	2.33568	1.78773	0.853624	4.54976	1.92632	4.20499	3.75189	1.97432	6.41908	6.78996	5.76927	4.05612	0.485287	5.4919	7.42578	4.83676	5.59298	4.99122	1.92934	1.94213	3.17548	0	2.76037	4.2393	0.9057	2.71526	0.990383	0.978209	7.19771	3.71577	1.74194	1.52685	1.25844	2.21403	3.7144	2.15166	2.04342
NON-CODING	NOVEL	LENGTH	chr6	LOC101928429	novel_631	minor	3.663	0.033	*,,*/*,*/136784269,136785415/*,-5,0,*	3.7936	1.30861	3.47818	11.309	0.408364	3.45097	0.131993	0.904	2.62953	13.4543	4.48447	1.03256	4.61304	11.7918	3.26964	4.11968	2.00839	4.12311	3.92594	4.88178	7.64765	2.44641	3.68426	5.89125	4.71996	5.32099	0.646176	6.44822	0.105554	5.02403	2.47308	2.60033	3.29255	0.122967	7.85344	2.523	3.04208	4.08965	1.47104	1.57906	4.70088	0.507015	1.69851	2.38778	1.72693	2.85809	2.97127	2.80756	11.576	3.32936	3.04317	2.85826	1.72523	3.63369	1.68201	1.52733	8.74839	1.39744	1.88792	1.59247	5.09184	4.19883	2.30714	5.46127	4.88736	3.80678	0.893998
NON-CODING	NOVEL	LENGTH	chr2	AC074289.1	novel_632	minor	0.666	0.044	*,2,4,5,6,13,18,*/*,k,k,k,k,k,s,*/64143346,64252420/*,0,0,0,0,0,0,0,0,0,0,0,0,-149,0,*	3.7936	0.218102	1.26479	2.18884	0	0.690193	0.527972	0.401778	1.05181	0.137289	1.09082	0.172094	0.354849	1.56068	1.37669	0.433651	0.286912	0.717063	0.654323	0.128468	0.283246	0.556001	0.216721	0	0.52444	1.33025	0.969264	2.14941	0.422217	0.628003	0.274786	0.650084	1.95114	0.3689	1.62996	2.523	0.40561	1.2692	0	0	0.854706	0.507015	0.242644	0.477557	0.69077	0.659559	0	0.311951	0.96467	1.10979	0.661558	0.204162	0	0.605615	0.776314	0.339407	0	0.139744	0.589976	0	0.133996	0	0.41948	0	0.390989	1.3241	0
NON-CODING	NOVEL	COMBINATION	chr4	RP11-431M7.3	novel_634	major	3.861	0.546	*,,*/*,*/36256661,36273235/*,0,0,*	3.7936	4.58014	4.42678	8.20814	1.63346	3.68103	6.73164	4.52	2.62953	6.72714	2.42404	1.89303	6.38728	1.73409	5.16259	4.33651	2.15184	2.33046	2.61729	5.52412	4.53194	4.44801	5.20131	2.04913	2.88442	4.3233	5.60019	3.22411	3.48329	2.88881	3.70961	5.68823	4.9998	3.07416	4.00081	6.44766	5.47574	3.38454	9.62862	2.84231	3.84618	5.74617	2.66908	2.02962	2.245	1.53897	5.94254	3.58744	1.92934	4.1617	5.16015	3.06243	2.30031	6.66176	2.32894	3.22437	5.44711	3.77309	1.65193	1.99059	4.28786	4.58054	0.41948	2.36163	0.781978	5.13088	2.42657
CODING	NOVEL	UNANNOTATED	chr8	AGPAT5	novel_635	minor	1.876	0.029	novel,9,10,12,15,17,22/chr8_6724961_6730315,k,k,k,k,k,s/*,*/*	3.7936	0.436204	1.58099	1.64163	0	0.460129	0	0	1.75302	0.549155	3.51486	4.64653	0.887122	0.693634	0.516259	0	0.286912	2.50972	0.436216	1.54162	3.11571	0.2224	1.08361	1.28071	1.04888	0.665123	0	1.61206	0.633326	0.251201	2.61047	0.812604	0.609731	0	34.97	7.56899	1.11543	4.65374	3.74446	2.21068	0.854706	0.845025	1.69851	0.358168	0.863463	7.25515	5.94254	0.467927	3.61751	4.71659	1.32312	0	0.230031	0	0	0	0.990383	0	0.235991	0	0.267991	0	0.83896	0	0.390989	1.3241	0
CODING	NOVEL	UNANNOTATED:UNANNOTATED	chr6	COL19A1	novel_636	minor	6.405	0.2	1,9,12,13,novel/k,k,k,k,chr6_69906666_69920142/*,*/*	6.77428	10.0327	10.1184	4.56008	16.1304	3.45097	7.12762	3.71645	1.40242	3.98137	7.51452	25.2977	9.75835	4.1618	9.63684	14.5273	6.45553	8.42549	11.3416	5.78106	8.78064	6.22721	10.8361	7.4281	5.50662	8.97916	7.96951	1.47772	1.37221	5.40083	8.93055	2.92538	4.39006	5.16459	4.00081	3.08366	8.0108	7.47419	2.40716	1.42115	2.99147	1.35204	1.69851	2.14901	4.83539	0.439706	0	4.5233	3.85868	3.88425	2.11699	2.04162	4.02555	4.84492	6.21051	8.65489	11.5545	4.7513	7.90568	7.03342	10.7197	10.6879	5.2435	9.44652	9.97022	5.62742	10.6003
CODING	NOVEL	UNANNOTATED:UNANNOTATED	chr19	FBXO46	novel_637	major	6.836	1	novel,7/chr19_45723517_45728091,l/*,*/*	6.23234	5.67066	9.16976	4.74248	8.57564	9.6627	9.89947	6.12711	9.29101	7.68816	11.7566	16.1768	13.3068	3.81499	12.3902	7.80572	5.45133	5.91577	10.9054	13.1037	5.38168	11.2312	5.85148	13.0632	2.88442	6.98379	8.83107	10.0754	5.27772	9.79685	13.0523	10.2388	6.70704	5.41053	8.44615	6.58782	12.2697	7.19215	6.15162	8.84273	5.76927	3.88712	3.15437	10.1481	3.79924	5.27647	8.56425	4.83525	4.34101	6.93616	10.9819	0.408323	1.95527	2.42246	4.14034	4.07289	6.60256	4.19233	1.65193	2.91953	3.61788	3.81712	1.0487	3.83765	0.390989	5.13088	2.17114
CODING	NOVEL	UNANNOTATED:UNANNOTATED	chr17	PSMD12	novel_638	minor	3.427	0.079	3,5,7,10,11,12,13,14,19,21,29,novel/l,k,k,k,k,k,k,k,k,k,s,chr17_67480066_67480146/*,*/*	4.87748	3.48963	0.948596	1.09442	0.816728	1.61045	2.24388	1.70756	3.50604	2.88306	3.15125	1.89303	3.37107	1.90749	3.44173	0.650476	2.72567	2.50972	4.79837	3.72557	0.566493	4.22561	2.16721	4.09826	4.19552	4.3233	3.33858	6.17955	4.74995	3.51682	3.84701	5.85075	3.90228	3.56603	3.70445	3.64433	3.24488	3.94863	3.74446	2.6844	3.84618	2.19707	0.970574	4.53679	1.72693	2.63824	1.57303	1.87171	2.65284	2.21957	2.2493	2.24578	6.90094	2.42246	2.84648	7.29726	3.46634	5.17054	6.13575	6.10448	2.27793	3.81712	4.82402	5.16607	8.21077	1.98615	7.40741
CODING	NOVEL	LENGTH	chr8	DCAF13	novel_640	minor	2.846	0.093	*,7,9,10,12,17,18,19,22,23,*/*,l,k,l,s,k,k,k,k,k,*/103415516,103442795/*,0,0,4,0,0,0,8,4,0,0,0,0,0,0,0,0,0,0,0,0,*	3.7936	3.48963	4.42678	4.74248	3.47109	1.84051	2.63986	1.90845	2.45423	2.88306	3.51486	2.92559	3.37107	5.37566	1.37669	2.16825	2.00839	2.33046	1.74486	3.2117	1.98272	2.78001	4.33443	3.32984	2.09776	1.33025	2.36931	2.68676	1.89998	2.26081	2.47308	1.46269	2.07309	2.9512	3.25992	4.20499	2.43366	2.25636	1.33731	1.57906	1.92309	1.85906	2.66908	2.50717	3.28116	1.75882	2.27215	3.27549	7.47619	2.49702	1.98467	3.26659	4.60062	3.02807	2.7171	4.7517	2.47596	1.11795	3.89384	3.05224	2.81391	3.05369	2.93636	5.31367	3.32341	0.993073	3.06513
CODING	NOVEL	LENGTH	chr8	COPS5	novel_641	minor	3.834	0.025	*,5,8,10,12,13,15,*/*,k,k,k,k,k,k,*/67043317,67061846/*,0,0,0,0,0,0,0,0,0,0,0,0,0,-8,*	3.7936	3.05343	4.42678	4.56008	2.45018	5.29148	3.29982	4.41956	6.48618	4.8051	2.54524	4.30234	2.83879	4.50862	4.64633	3.25238	5.02097	2.86825	3.05351	3.08323	3.96545	4.89281	4.76787	1.28071	6.03106	3.99074	5.81559	2.68676	3.27218	3.64242	3.02265	2.92538	4.02423	2.33636	5.63077	5.60666	5.17153	4.79477	3.477	4.57927	2.56412	4.05612	6.06609	2.02962	2.59039	2.63824	6.64166	5.92708	2.41167	6.10382	1.98467	1.22497	2.99041	4.84492	5.82236	4.4123	2.47596	3.91284	4.12983	3.71577	2.14393	1.52685	2.51688	4.42806	3.32341	3.47576	2.29885
CODING	NOVEL	LENGTH	chr7	FTSJ2	novel_642	minor	5.494	0.031	*,6,8,*/*,k,s,*/2235564,2242162/*,0,0,0,0,-31,0,*	3.7936	3.05343	3.16199	5.6545	3.87946	8.05225	5.01573	2.31022	4.20725	3.5695	6.1813	6.02327	2.48394	6.41612	2.92547	5.20381	5.73825	5.73651	6.97945	7.57961	7.08116	5.11521	7.15181	6.91582	6.81772	7.64892	6.56946	7.25425	5.17216	10.1737	4.94615	6.01327	7.9265	5.16459	1.92632	6.58782	7.50379	2.82045	3.61073	6.15833	2.13676	5.74617	5.5808	2.86534	1.03616	2.63824	1.92259	1.71573	4.58218	3.88425	3.70473	4.08323	8.8562	9.68983	8.02191	6.10933	6.76762	4.89105	7.4337	3.84848	8.70972	5.53482	6.71168	5.16607	11.9252	6.62049	7.40741
CODING	NOVEL	LENGTH	chr6	NDUFAF4	novel_643	minor	5.222	0.025	*,6,*/*,k,*/96891391,96897659/*,0,0,0,-7,*	3.7936	5.01635	6.64017	6.0193	5.10455	6.21174	4.75175	8.53778	5.78497	6.31528	3.15125	3.09768	6.74213	6.24271	4.99051	3.90286	4.01677	5.73651	5.23459	4.11097	4.24869	3.33601	3.90099	3.32984	3.67108	2.99305	4.41554	3.62713	10.2388	2.51201	2.47308	3.57546	6.21926	11.3129	4.44534	7.42882	3.8533	6.20499	6.41908	6.15833	4.91456	5.07015	7.27931	4.65618	6.9077	6.15588	5.76776	4.5233	4.58218	4.1617	4.36628	2.85826	4.60062	8.47861	8.41007	6.78815	4.29166	10.2013	4.83781	6.76801	4.95784	3.24455	4.82402	4.72326	4.49637	2.81371	3.44828
CODING	NOVEL	LENGTH	chr6	CNPY3	novel_644	major	6.195	0.525	*,,*/*,*/42928646,42929165/*,-1075,35,*	3.7936	6.10686	11.0669	9.30256	4.69619	5.98167	7.65559	9.944	3.68134	9.19834	3.39365	4.30234	6.91955	3.29476	7.5718	6.50476	6.74244	6.09504	7.63377	4.88178	9.34713	2.78001	8.01869	3.84212	11.5377	4.98842	4.20014	5.77653	7.28325	4.01922	6.45747	13.3267	9.14597	12.6655	5.03806	4.62549	4.36031	3.38454	16.7164	7.57949	4.27353	5.40816	8.00724	2.38778	3.97193	2.85809	4.36951	3.27549	5.78802	3.6068	4.63091	3.06243	3.33545	9.68983	11.2566	5.60022	5.61217	11.459	3.18587	3.31765	8.03974	4.58054	2.51688	4.72326	1.95495	8.93766	5.36399
CODING	NOVEL	LENGTH	chr5	PPWD1	novel_645	minor	4.497	0.04	*,14,21,26,29,32,36,39,40,*/*,l,k,k,k,k,k,k,k,*/65563506,65587253/*,0,-826,738,0,0,0,0,0,0,0,0,0,0,0,0,0,0,0,*	3.7936	2.61723	3.47818	4.01287	2.246	3.2209	7.65559	6.12711	1.75302	3.98137	4.48447	2.23722	2.30652	4.1618	2.75338	1.95143	1.29111	4.66091	8.94242	0.256936	3.96545	4.11441	0.650164	5.63511	12.3243	3.65818	7.96951	5.37352	5.69993	7.66164	4.25918	6.01327	5.60953	5.16459	10.9652	6.30749	3.65049	5.78192	9.36116	6.94786	10.2565	12.8444	13.3454	4.77557	2.245	9.45368	12.4094	4.36732	4.58218	6.93616	2.51392	0.816647	0.805109	1.21123	2.07017	0.169704	3.63141	1.81667	1.06196	0.398118	0.93797	2.09941	0.83896	1.47602	1.75945	3.64127	1.788
CODING	NOVEL	LENGTH	chr5	LMAN2	novel_646	minor	2.476	0.204	*,6,10,12,15,17,18,20,*/*,k,k,k,k,k,k,s,*/177332246,177351623/*,0,0,0,0,0,0,0,0,0,0,0,0,0,0,-84,171,*	3.7936	1.09051	0.632397	0.182403	0.816728	1.38039	0.791958	0.703111	0.525906	0.823732	1.21202	1.03256	1.24197	1.56068	1.89295	1.7346	0.860737	1.43413	1.09054	1.54162	3.6822	1.5568	1.51705	3.0737	0.78666	3.65818	4.41554	3.22411	2.5333	4.77282	1.9235	6.82588	3.04866	0.737799	0.296356	1.682	2.02805	1.69227	0.401193	2.05278	1.28206	1.35204	2.42644	0.119389	1.72693	0.439706	0.524342	0.935854	1.20584	0.277447	0.661558	5.92069	5.29072	1.21123	7.76314	7.63666	2.64102	2.37565	5.0738	6.6353	4.28786	5.34396	5.66298	3.69005	7.42879	3.47576	6.25798
CODING	NOVEL	LENGTH	chr5	IK	novel_647	minor	3.327	0.018	*,9,12,14,19,20,21,22,23,24,26,27,29,30,31,33,36,38,39,*/*,k,k,k,k,k,k,k,k,k,k,k,k,s,l,k,k,k,k,*/140647924,140662302/*,0,0,0,0,0,0,0,0,0,0,0,0,0,0,0,0,0,0,0,0,0,0,0,0,0,0,-1,-5,4,0,0,0,0,0,0,0,0,0,*	3.7936	3.92584	4.11058	1.82403	3.67528	3.45097	1.97989	2.712	4.20725	3.43222	3.75726	4.30234	2.12909	3.46817	3.7859	3.90286	3.44295	3.40605	3.05351	4.23944	4.24869	2.66881	4.33443	3.32984	6.03106	3.32562	2.36931	4.16448	2.63886	4.52162	1.9235	2.92538	2.68282	2.45933	3.70445	2.80333	2.23086	3.24352	2.00596	3.00021	1.28206	2.87309	1.94115	1.31328	1.89962	2.41838	1.92259	1.87171	3.61751	4.1617	2.2493	3.06243	4.48561	4.84492	4.91666	2.54555	3.30128	5.31028	4.9558	4.51201	2.94791	4.38968	3.1461	3.39484	4.88736	3.97229	3.44828
CODING	NOVEL	LENGTH	chr3	RFC4	novel_648	minor	2.354	0.018	*,7,8,11,12,15,17,23,25,27,*/*,k,k,l,k,k,k,k,k,k,*/186790064,186806290/*,0,0,0,0,0,-6,0,0,0,0,0,0,0,0,0,0,0,0,0,0,*	3.7936	2.83533	1.58099	3.46566	1.83764	1.84051	2.63986	1.60711	1.57772	1.64746	1.93923	2.5814	1.77424	7.45657	0.860432	0.216825	1.29111	1.43413	0.654323	2.95476	0.849739	2.224	1.95049	3.32984	1.3111	2.32793	3.55397	2.68676	0.844435	2.00961	0.824358	0.325042	1.82919	1.1067	2.51903	2.66316	3.04208	5.21783	0.936116	0.78953	1.70941	1.01403	0.485287	2.62656	3.10847	1.53897	2.27215	3.43147	6.02919	4.1617	2.77854	3.26659	5.52075	2.42246	1.29386	3.56378	2.80609	1.2577	3.77585	2.91953	2.00994	1.7177	2.93636	4.42806	2.73692	1.65512	1.91571
CODING	NOVEL	LENGTH	chr19	ZNF121	novel_649	minor	3.733	0.189	*,,*/*,*/9562441,9562804/*,-4668,2451,*	3.7936	4.58014	3.79438	2.55364	3.26691	4.60129	4.09178	3.31467	5.25906	4.53053	2.42404	2.06512	3.19364	5.02885	2.40921	3.90286	2.00839	4.84018	5.01648	4.23944	5.38168	8.78482	6.28492	4.61054	5.50662	4.98842	5.4925	5.77653	4.64439	4.77282	2.88525	2.92538	3.29255	5.04163	6.51984	3.22383	6.89537	7.33317	4.01193	6.00043	5.55559	7.09821	5.33816	3.58168	5.52616	9.23382	6.46688	3.43147	3.37634	3.05191	4.36628	0	1.03514	0.605615	1.03509	0	1.48558	2.09616	0.353986	1.06165	0.669979	0.381712	1.46818	0.73801	1.75945	0.496537	0.63857
CODING	NOVEL	LENGTH	chr19	UQCRFS1	novel_650	minor	3.568	0.183	*,3,*/*,s,*/29208158,29213066/*,0,0,-221,161,*	3.7936	3.48963	1.58099	2.73605	2.85855	4.60129	3.6958	1.70756	4.03195	2.4712	3.03005	3.78606	1.95167	3.9884	1.72086	1.95143	1.86493	2.68899	1.96297	6.29493	3.11571	2.1128	2.81738	3.32984	3.14664	2.66049	5.27711	3.8958	5.59438	5.27523	4.80876	6.01327	3.78033	2.33636	2.37085	2.80333	2.94067	3.1025	4.01193	4.73718	3.84618	2.36607	3.15437	1.79084	1.20885	2.41838	1.04868	2.96354	3.13518	0.83234	2.2493	3.26659	5.75078	3.02807	5.69297	4.24259	4.62179	5.45002	6.25375	9.95296	4.42186	5.72567	5.03376	3.39484	4.30088	2.15166	6.3857
CODING	NOVEL	LENGTH	chr19	PRDX2	novel_651	minor	5.658	0.016	*,4,9,11,12,*/*,k,k,s,k,*/12797166,12801740/*,0,0,0,0,0,0,-5,0,0,0,*	3.7936	4.36204	1.58099	6.0193	6.32964	6.4418	2.50787	2.91289	7.36269	3.43222	5.57529	1.54884	3.19364	7.80338	3.61382	5.20381	3.29949	7.70843	4.58026	6.93727	5.09843	5.00401	5.85148	8.96495	2.6222	8.6466	14.2159	7.38859	4.64439	8.28964	7.9688	7.801	7.80456	4.42679	6.51984	4.34516	4.86732	7.05113	6.82027	7.10577	5.12824	3.54911	6.79402	2.62656	4.14462	2.85809	1.92259	3.74342	3.85868	3.88425	4.10166	2.44994	11.7316	9.08422	5.04604	6.10933	4.95192	5.31028	8.25967	10.2184	5.22583	4.58054	5.03376	8.85612	7.81978	3.47576	8.68455
CODING	NOVEL	LENGTH	chr17	UTP6	novel_652	minor	2.523	0.023	*,9,11,14,15,18,19,20,22,23,25,26,28,30,31,32,33,34,*/*,k,k,k,k,k,k,k,k,s,l,k,k,k,k,k,k,k,*/31863516,31901536/*,0,0,0,0,0,0,0,0,0,0,0,0,0,0,0,0,0,0,-6,-4,0,0,0,0,0,0,0,0,0,0,0,0,0,0,0,0,*	3.7936	3.05343	2.52959	1.82403	4.28782	2.07058	2.77185	1.60711	2.62953	3.02035	2.90885	2.7535	2.12909	2.94795	1.72086	2.38508	3.01258	2.15119	2.39919	2.69783	3.39896	2.78001	4.11771	1.79299	2.88442	3.32562	3.23088	3.76146	1.37221	3.01442	2.61047	1.78773	1.46335	1.35263	2.07449	2.38283	3.24488	2.82045	0.936116	2.21068	1.49574	1.01403	3.15437	3.22351	3.45385	3.07794	1.04868	3.27549	1.68817	2.21957	2.51392	2.04162	3.6805	1.21123	3.6228	2.37585	1.48558	1.95642	3.18587	2.38871	2.27793	2.29027	3.1461	1.62362	3.90989	2.15166	2.29885
CODING	NOVEL	LENGTH	chr17	SCPEP1	novel_653	minor	2.371	0.017	*,11,14,19,21,22,25,29,38,42,43,*/*,k,k,k,k,k,k,k,l,k,k,*/56978235,57006173/*,0,0,0,0,0,0,0,0,0,0,0,0,0,0,0,-1006,0,0,0,0,0,0,*	3.7936	4.79825	7.90496	2.00643	2.04182	0.690193	4.09178	2.41067	1.22711	2.4712	1.09082	1.72094	3.01622	2.0809	1.20461	1.7346	2.2953	3.76458	4.14405	0.64234	3.11571	1.7792	0.216721	1.28071	4.19552	1.66281	3.44627	2.14941	2.00553	2.26081	3.02265	3.0879	2.31698	1.59856	4.29717	2.24266	1.21683	1.83329	3.8782	2.5265	4.70088	9.12627	3.15437	2.38778	1.20885	2.63824	1.22346	2.49561	2.89401	1.38723	1.45543	1.02081	0.690094	3.02807	0.776314	0.509111	2.47596	0.419233	1.53394	0.66353	2.67991	1.33599	1.46818	2.06643	1.36846	1.82063	3.06513
CODING	NOVEL	LENGTH	chr17	MLX	novel_654	minor	3.797	0.053	*,13,16,19,21,24,27,*/*,k,k,k,k,k,k,*/42567175,42571547/*,9,0,0,0,0,0,0,0,0,0,0,0,0,0,*	3.7936	4.14394	3.16199	5.28969	4.492	3.45097	2.90385	3.51556	2.98013	4.11866	4.12087	4.30234	4.61304	5.54907	2.5813	2.60191	3.01258	1.43413	3.48972	6.55187	1.69948	5.22641	3.68426	2.81756	3.67108	3.65818	3.44627	3.08977	3.90551	4.77282	2.47308	3.41294	2.56087	2.82823	4.29717	2.9435	3.9547	4.65374	2.67462	3.63184	4.48721	2.70408	6.79402	4.65618	4.49001	2.85809	4.01995	2.49561	4.58218	4.1617	3.04317	2.85826	4.71564	6.66176	4.65788	5.26081	4.45673	3.21412	3.77585	4.24659	3.0819	3.4354	4.1948	4.13285	3.5189	3.47576	2.93742
CODING	NOVEL	LENGTH	chr17	IKZF3	novel_655	minor	4.772	0.068	*,,*/*,*/39761750,39762881/*,-4743,5160,*	3.7936	2.61723	3.79438	5.6545	3.47109	4.60129	8.18357	7.03111	5.60967	6.31528	6.0601	4.64653	4.25819	4.50862	3.95799	4.98699	2.72567	5.01944	3.48972	3.34017	4.81519	10.7864	4.33443	8.19652	6.81772	5.32099	5.92328	6.7169	5.17216	9.79685	4.80876	4.71311	5.73147	3.689	5.33441	8.12965	8.31501	8.60237	4.68058	6.47414	5.34191	5.23916	4.12494	4.4174	6.9077	4.39706	8.03991	6.08305	2.89401	4.1617	2.77854	1.22497	0.920125	1.21123	0.776314	3.73348	4.95192	1.81667	2.94988	2.256	2.41192	2.29027	3.35584	3.24724	3.12791	3.80678	4.85313
CODING	NOVEL	LENGTH	chr17	IKZF3	novel_656	minor	4.326	0.062	*,,*/*,*/39761468,39761862/*,-5025,4141,*	3.7936	5.01635	4.74298	3.64806	4.492	4.14116	8.97552	4.21867	4.38255	4.25595	3.75726	3.78606	3.54849	5.20226	4.81842	4.98699	2.2953	3.40605	5.23459	4.36791	5.38168	6.22721	1.95049	4.3544	6.29328	2.66049	4.09245	6.31389	3.79996	7.41044	6.45747	3.57546	4.63396	3.3201	5.63077	6.72799	3.8533	5.07681	2.13969	4.73718	8.11971	5.07015	5.33816	5.37251	4.6627	4.39706	4.01995	3.27549	5.30568	4.1617	3.96935	4.89988	2.87539	3.02807	3.88157	3.56378	2.14583	3.77309	5.0738	3.45036	2.67991	2.86284	1.88766	3.83765	2.34593	2.81371	3.32056
CODING	NOVEL	LENGTH	chr17	AURKB	novel_657	minor	1.88	0.02	*,11,14,21,28,29,38,*/*,k,k,s,k,k,k,*/8205044,8210530/*,0,0,0,0,0,10,0,0,0,0,0,0,0,0,*	3.7936	0.872409	0.948596	0.182403	0.612546	1.15032	3.03584	1.00444	1.75302	2.05933	1.81803	0	1.24197	3.81499	0.344173	0.216825	0.143456	1.61339	2.18108	0.256936	0.566493	1.5568	0.866886	2.30527	0.52444	2.66049	9.47725	4.03014	2.00553	3.01442	2.88525	0.975125	4.39006	1.22967	2.66721	0.981165	2.53506	3.66659	1.7385	3.15812	2.13676	1.01403	1.45586	0.358168	0.172693	1.31912	0.349561	0.623903	0.482335	6.10382	1.32312	2.44994	2.41533	1.21123	0.646928	1.69704	1.65064	1.2577	2.35991	3.98118	1.47395	0.954279	1.88766	3.83765	4.10539	1.15859	1.27714
CODING	NOVEL	LENGTH	chr13	ANKRD10	novel_658	minor	2.747	0.044	*,3,*/*,l,*/110880112,110893028/*,0,-84,0,0,*	3.7936	4.14394	6.32397	1.09442	1.63346	2.99084	5.27972	2.51111	2.62953	2.74577	1.81803	1.20465	3.54849	2.60113	2.5813	1.7346	1.43456	2.33046	5.23459	0.385404	3.96545	3.66961	1.08361	3.32984	7.8666	3.99074	2.6924	4.03014	6.22771	2.13521	4.12179	5.52571	4.39006	2.33636	2.66721	2.9435	1.52104	4.23068	1.7385	3.47393	5.98294	4.73214	5.82345	4.17862	3.45385	6.37574	3.49561	3.74342	1.68817	5.27148	1.1908	0	0.460062	0	0.776314	0.509111	1.32051	0.698721	0.235991	0.796237	1.07197	0.381712	0.41948	0.590408	0.781978	1.3241	0.766284
CODING	NOVEL	LENGTH	chr12	NUP37	novel_659	minor	2.552	0.016	*,6,7,10,14,15,16,17,20,*/*,k,l,k,k,k,k,k,k,*/102074467,102120050/*,0,0,0,-5,0,0,0,0,0,0,0,0,0,0,0,0,0,0,*	3.7936	2.39912	3.47818	3.64806	1.83764	1.61045	2.90385	4.11822	3.68134	2.05933	0.848413	3.44187	3.37107	6.0693	1.54878	1.30095	1.86493	2.68899	2.18108	3.2117	0.849739	1.668	1.08361	1.79299	2.6222	2.66049	2.47701	1.61206	1.37221	2.38641	1.51132	1.46269	2.07309	1.35263	1.92632	3.22383	2.53506	3.24352	1.06985	2.6844	1.06838	1.18304	0.485287	3.3429	4.14462	2.19853	2.27215	4.67927	5.06452	2.49702	2.64623	1.22497	5.52075	2.42246	3.49341	4.4123	3.63141	2.5154	3.18587	3.31765	1.74194	2.86284	1.0487	2.80444	3.5189	2.15166	1.91571
CODING	NOVEL	LENGTH:LENGTH	chr12	DDIT3	novel_660	major	6.278	0.652	*,12,*/*,k,*/57517438,57520414/*,258,0,0,-4,*	5.14845	1.52671	14.2289	5.47209	3.47109	7.13199	16.7631	8.136	4.73316	4.94239	3.03005	2.92559	3.90334	4.33521	4.64633	5.63746	3.15604	8.42549	19.1935	1.67008	4.53194	2.224	0.866886	4.86669	8.65326	3.99074	6.67715	3.49279	14.3554	2.51201	8.51837	14.7894	11.341	9.46842	4.44534	6.86816	3.34628	4.79477	7.22147	9.79017	11.9659	14.8724	22.8085	5.73068	1.55423	9.89338	14.8563	4.5233	4.09985	9.71063	1.98467	2.24578	2.87539	3.02807	5.82236	3.39407	3.46634	3.21412	3.89384	1.99059	5.09184	2.29027	5.45324	2.65683	4.49637	4.63434	2.80971
CODING	NOVEL	LENGTH	chr10	CCAR1	novel_661	minor	2.783	0.026	*,12,14,15,16,19,21,22,23,24,25,26,28,30,33,36,38,*/*,k,k,k,k,k,k,k,k,k,k,k,k,k,k,k,k,*/68721288,68771206/*,6,0,0,0,0,0,0,0,0,0,0,0,0,0,0,0,0,0,0,0,0,0,0,0,0,0,0,0,0,0,0,0,0,0,*	3.7936	4.36204	2.52959	3.28326	3.67528	1.84051	1.71591	2.00889	2.62953	3.02035	3.63606	3.09768	3.37107	4.50862	3.44173	3.68603	3.15604	1.43413	1.96297	2.44089	3.11571	3.55841	1.30033	2.30527	2.35998	2.99305	3.44627	3.49279	1.26665	2.00961	2.61047	0.975125	2.80476	2.2134	4.00081	4.06483	3.9547	2.96147	1.33731	1.26325	1.70941	1.18304	1.94115	4.77557	2.76308	1.31912	2.62171	1.87171	3.13518	2.21957	3.04317	3.47075	4.14056	1.81684	2.58771	3.05467	2.80609	1.95642	3.77585	3.05224	2.94791	2.29027	4.82402	2.50923	3.5189	2.15166	3.32056
CODING	NOVEL	LENGTH	chr1	RBM34	novel_662	minor	2.455	0.017	*,7,8,10,11,12,14,15,21,23,*/*,k,k,k,k,k,k,s,l,k,*/235131997,235161174/*,0,0,0,0,0,0,0,0,0,0,0,0,0,0,-6,-4,0,0,0,0,*	3.7936	3.70774	2.52959	3.10085	1.42927	1.38039	1.58392	2.00889	2.10362	2.60848	2.06043	2.5814	4.25819	5.02885	1.54878	1.51778	2.00839	3.04752	3.05351	2.95476	3.96545	1.4456	1.73377	2.30527	2.09776	0.997685	3.01549	2.28375	2.3222	1.63281	2.0609	1.78773	1.95114	3.07416	2.37085	3.22383	2.43366	1.97432	1.7385	2.21068	2.13676	1.85906	1.94115	1.43267	1.55423	3.29779	2.44693	2.18366	4.58218	3.6068	1.98467	1.83746	3.45047	4.84492	2.97587	2.88496	1.98077	1.81667	2.83189	1.32706	2.27793	1.52685	2.0974	2.06643	3.5189	2.15166	2.93742
CODING	NOVEL	LENGTH	chr1	GPBP1L1	novel_663	minor	2.896	0.021	*,6,9,11,14,16,18,20,22,25,27,*/*,k,k,k,k,k,k,k,k,k,k,*/45628408,45687066/*,0,0,0,0,0,0,0,0,0,0,0,0,0,0,0,0,0,0,0,0,0,73,*	3.7936	4.14394	2.52959	1.64163	6.32964	3.91109	1.71591	2.00889	2.10362	3.29493	2.30284	2.40931	2.48394	1.38727	3.95799	4.33651	3.44295	2.68899	2.8354	2.56936	3.39896	6.11601	7.36853	4.3544	5.2444	2.99305	3.12318	2.68676	5.59438	2.51201	3.02265	0.812604	1.09752	4.30383	2.37085	2.66316	3.44769	3.66659	1.87223	3.00021	3.20515	3.2111	2.42644	2.74595	2.93577	4.39706	2.79649	2.65159	1.92934	2.21957	1.72005	1.02081	1.26517	0.605615	2.45833	1.35763	2.14583	2.5154	2.94988	1.32706	1.47395	3.05369	1.88766	1.62362	4.30088	2.81371	3.44828
CODING	NOVEL	COMBINATION	chr8	ENY2	novel_664	minor	3.598	0.012	*,16,20,26,*/*,k,k,k,*/109334402,109343405/*,0,0,0,0,0,0,0,0,*	3.7936	3.92584	4.42678	2.91845	4.69619	1.84051	3.43182	3.01333	4.90846	3.5695	5.45409	4.47443	2.83879	4.1618	5.33468	6.07111	4.30369	2.50972	2.39919	4.75331	3.11571	3.89201	3.90099	6.91582	2.35998	5.98611	2.36931	3.22411	1.79442	5.52643	2.88525	3.57546	1.5853	2.33636	2.51903	4.76566	1.92665	3.24352	3.07581	3.47393	1.28206	2.02806	2.18379	3.46229	3.28116	4.39706	3.32083	3.89939	4.34101	2.21957	3.83704	4.89988	4.48561	3.02807	2.84648	5.09111	4.1266	3.21412	3.06788	5.30824	3.88588	2.86284	2.72662	4.28046	1.95495	4.30332	3.44828
CODING	NOVEL	COMBINATION	chr6	KIF6	novel_665	major	3.198	0.505	*,37,40,*/*,k,k,*/39691862,39725245/*,0,0,0,0,0,0,*	3.7936	7.19737	3.79438	3.28326	16.1304	1.38039	5.80769	4.52	1.22711	2.88306	3.63606	6.88374	4.25819	2.94795	4.64633	4.33651	4.5906	3.94385	1.96297	0.899276	3.6822	3.22481	6.28492	2.56141	2.6222	4.65586	2.04622	1.20904	0.844435	1.38161	2.88525	1.62521	2.31698	0.614833	0.889069	2.1025	3.8533	1.55125	0.133731	1.57906	1.28206	0.507015	1.69851	4.05923	4.83539	0.659559	0.349561	0.779879	2.17051	2.49702	4.36628	0.816647	2.99041	8.47861	4.39911	1.52733	2.31089	1.11795	6.01776	3.18495	3.2159	3.4354	2.72662	6.05168	2.73692	2.97922	4.85313
CODING	NOVEL	COMBINATION	chr6	CD83	novel_666	minor	2.828	0.022	*,4,6,*/*,k,k,*/14117848,14135108/*,0,0,0,0,0,0,*	3.7936	1.52671	1.89719	0.729612	0.204182	3.68103	0.395979	0.200889	2.62953	3.15764	1.93923	1.37675	2.83879	0.520226	1.20461	1.30095	6.74244	4.48164	0.654323	2.69783	1.13299	1.112	4.33443	0.256141	2.35998	1.66281	2.04622	4.43315	6.22771	2.26081	2.61047	0.812604	3.41449	0.860766	2.07449	2.80333	0.40561	2.11534	3.07581	3.78974	5.34191	2.53508	0.727931	0.955113	0.863463	1.31912	5.59298	2.80756	1.68817	0.554893	1.32312	3.87907	2.41533	6.66176	5.30481	5.60022	4.62179	11.7385	2.24191	3.31765	4.95784	6.29824	5.45324	4.42806	2.73692	2.6482	3.7037
CODING	NOVEL	COMBINATION	chr5	ZCCHC10	novel_667	minor	3.37	0.027	*,16,*/*,k,*/133019203,133026497/*,0,0,0,0,*	3.7936	3.70774	3.79438	2.55364	2.65437	5.06142	2.63986	4.52	2.62953	4.94239	5.93889	4.64653	4.25819	3.64158	4.47425	4.55333	3.29949	1.97192	3.48972	5.01025	3.6822	4.67041	4.76787	4.86669	1.83554	3.32562	4.30784	5.50786	0.949989	2.51201	2.61047	4.55059	4.14617	1.96746	3.55628	2.9435	1.82525	2.67943	2.80835	3.63184	4.05985	3.71811	2.66908	3.22351	2.59039	3.29779	3.84517	3.74342	3.85868	0.83234	1.72005	2.85826	3.10542	4.84492	2.45833	2.88496	2.64102	1.81667	3.65785	2.52142	3.48389	2.67198	1.46818	2.21403	0.586484	4.79985	5.4917
CODING	NOVEL	COMBINATION	chr5	CLK4	novel_668	minor	2.839	0.097	*,10,12,14,15,17,18,19,20,28,30,37,*/*,k,k,k,k,k,k,k,k,k,k,k,*/178603757,178626946/*,0,0,0,0,0,0,0,0,0,0,0,0,0,0,0,0,0,0,0,0,0,0,0,0,*	3.7936	1.74482	4.11058	5.47209	2.85855	2.30064	6.07168	4.52	2.10362	3.29493	1.45442	4.13024	3.01622	1.73409	2.75338	2.38508	3.15604	2.15119	5.01648	1.79855	2.83246	2.44641	4.98459	4.61054	7.60438	5.32099	3.55397	2.41808	2.21664	4.27042	1.78611	1.95025	1.95114	6.02536	1.77814	3.22383	3.54909	3.52556	3.07581	1.73697	2.35044	3.3801	1.45586	0.716335	1.38154	2.85809	2.79649	3.43147	2.41167	3.05191	0.926181	1.83746	2.30031	1.21123	3.49341	1.18793	4.62179	0.698721	1.53394	1.32706	1.74194	1.90856	1.46818	2.21403	2.34593	2.6482	2.17114
CODING	NOVEL	COMBINATION	chr3	MLH1	novel_669	minor	3.334	0.042	*,20,24,26,28,31,34,36,40,41,42,44,48,50,51,52,55,*/*,k,k,k,k,k,k,k,k,k,k,k,k,k,k,k,k,*/36993663,37050486/*,0,0,0,0,0,0,0,0,0,0,0,0,0,0,0,0,0,0,0,0,0,0,0,0,0,0,0,0,0,0,0,0,0,0,*	3.7936	4.79825	0.948596	5.10729	4.69619	2.53071	1.8479	1.20533	3.50604	3.70679	4.84808	2.7535	1.95167	7.10975	4.30216	1.08413	2.15184	2.68899	2.39919	2.05549	1.69948	4.11441	7.58525	2.56141	2.09776	1.99537	3.55397	3.8958	1.58332	6.65683	2.19829	1.46269	1.82919	2.09043	4.7417	5.74682	5.07013	6.76908	1.20358	2.84231	3.20515	3.3801	4.36758	3.82045	5.35347	1.53897	3.67039	2.65159	3.37634	1.66468	4.63091	3.87907	4.14056	1.81684	0.776314	3.56378	1.48558	2.37565	3.77585	4.24659	2.94791	2.86284	2.72662	4.72326	7.2333	1.65512	4.34227
CODING	NOVEL	COMBINATION	chr20	C20orf196	novel_670	minor	4.246	0.081	*,16,*/*,k,*/5750479,5773135/*,0,0,0,0,*	3.7936	6.54306	3.79438	2.18884	3.67528	4.83135	6.07168	6.93067	4.03195	4.11866	4.96928	9.46514	4.25819	2.94795	4.81842	5.85429	4.16023	4.48164	5.23459	3.5971	3.6822	5.89361	6.71836	4.3544	4.19552	6.65123	2.5847	2.95544	2.63886	5.02403	3.57222	1.46269	3.04866	2.45933	2.81538	5.46649	6.08415	4.79477	6.28535	3.47393	3.20515	3.2111	2.66908	5.01435	3.10847	2.19853	3.84517	4.21134	4.09985	2.77447	5.95402	2.85826	3.6805	6.66176	3.36403	2.71526	3.13621	6.009	3.65785	4.64471	3.0819	4.19883	3.1461	4.57566	3.90989	2.6482	6.00256
CODING	NOVEL	COMBINATION	chr2	POLR2D	novel_671	minor	5.329	0.102	*,6,*/*,k,*/127848185,127858028/*,0,0,0,0,*	3.7936	4.14394	4.11058	5.6545	3.26691	3.91109	4.09178	4.52	4.55785	4.94239	5.69649	3.78606	3.01622	4.50862	1.54878	7.15524	3.87332	2.50972	3.92594	5.52412	4.24869	2.55761	4.11771	3.84212	4.71996	6.65123	6.03098	5.37352	6.96659	7.15924	4.39658	6.66336	5.73147	5.65646	4.59352	7.70915	4.86732	4.93579	3.61073	4.73718	6.19662	4.22513	8.00724	6.68579	7.25309	4.17721	6.81644	4.83525	3.85868	3.32936	6.21865	3.26659	8.28112	10.9011	4.78727	8.99429	2.80609	3.91284	8.49566	6.36989	7.10177	8.97022	6.92142	4.72326	8.01528	6.12395	6.64113
CODING	NOVEL	COMBINATION	chr14	JKAMP	novel_672	minor	4.045	0.028	*,19,22,25,28,*/*,k,k,k,k,*/59484593,59503854/*,0,0,0,0,0,0,0,0,0,0,*	3.7936	3.70774	5.69157	5.28969	5.7171	2.53071	1.05594	2.10933	6.13557	3.98137	5.33288	8.77677	2.48394	4.33521	1.37669	4.33651	3.44295	3.94385	4.36216	4.75331	4.24869	3.89201	6.50164	3.84212	3.9333	3.99074	4.95402	2.95544	4.11662	4.27042	4.53397	1.62521	1.95114	5.65646	3.11174	6.16732	4.66452	6.62806	2.13969	2.6844	1.70941	1.18304	1.94115	4.89496	6.04424	1.75882	3.49561	3.58744	3.13518	1.94213	3.04317	3.06243	5.40573	4.84492	2.19956	5.26081	5.77724	4.33207	7.31571	4.77742	2.81391	3.62626	6.50194	5.16607	4.10539	3.31024	4.72542
CODING	NOVEL	COMBINATION	chr13	STARD13	novel_673	minor	2.056	0.173	*,21,22,*/*,k,k,*/33155611,33205819/*,0,0,0,0,0,0,*	3.7936	5.01635	2.84579	1.27682	5.51291	2.30064	1.58392	0.703111	0.350604	0.96102	2.06043	11.3582	1.4194	0.693634	1.37669	3.90286	1.72147	5.37797	4.58026	2.05549	8.78064	1.3344	1.95049	2.56141	6.5555	0	0.753872	0.537352	4.43328	0.879204	1.64872	1.13765	1.21946	4.54976	2.37085	0.560666	0.507013	0.987158	4.27939	0.631624	1.70941	1.18304	1.69851	0.119389	0.345385	2.19853	0	0.467927	0.482335	1.66468	2.91086	0	0.345047	1.81684	1.42324	0.339407	1.32051	3.63335	1.53394	0.796237	3.0819	0.954279	0.83896	0.73801	1.36846	1.15859	1.02171
CODING	NOVEL	COMBINATION	chr13	MED4	novel_674	minor	3.592	0.018	*,8,9,10,11,12,*/*,k,k,k,k,k,*/48053491,48094954/*,0,0,0,0,0,0,0,0,0,0,0,0,*	3.7936	3.48963	1.89719	3.46566	5.10455	2.30064	2.11189	1.60711	5.96027	3.84408	5.57529	4.47443	3.01622	5.20226	3.44173	4.98699	3.15604	5.37797	3.70783	2.31242	1.69948	3.55841	4.33443	3.0737	4.45774	4.3233	5.16941	5.10484	2.11109	4.39602	4.80876	1.62521	1.95114	1.59856	3.11174	4.76566	2.73787	3.80761	0.802385	1.42115	1.92309	2.53508	1.94115	4.53679	3.28116	3.7375	1.74781	4.99122	5.54685	3.88425	2.91086	2.44994	8.16611	1.81684	2.19956	5.09111	3.79647	1.95642	5.66377	5.44095	2.00994	4.58054	3.56558	5.75648	2.93242	3.14473	5.36399
CODING	NOVEL	COMBINATION:COMBINATION	chr12	TAOK3	novel_675	minor	8.038	0.099	*,7,10,12,13,14,15,18,24,25,27,28,30,31,34,36,39,41,44,51,*/*,k,k,k,k,k,k,k,k,k,k,k,k,k,k,k,k,k,k,k,*/118151158,118358919/*,0,0,0,0,0,0,0,0,0,0,0,0,0,0,0,0,0,0,0,0,0,0,0,0,0,0,0,0,0,0,0,0,0,0,0,0,0,0,0,0,*	7.04525	9.8146	2.52959	9.12015	6.73801	10.3529	6.33566	6.72978	5.78497	9.88478	8.60534	10.6698	11.3552	7.28316	8.77641	9.54032	6.16862	8.96329	10.033	10.7913	11.3299	13.1216	12.1364	8.70881	7.60438	8.6466	10.2311	6.44822	5.48883	10.4249	6.73226	5.85075	8.78013	5.65646	7.85344	6.30749	8.41641	7.33317	7.08774	8.0532	6.62397	8.78826	11.4042	6.56641	7.0804	5.93603	7.166	5.92708	6.75269	5.82638	5.42478	4.08323	7.24598	4.2393	10.739	6.61844	9.24358	6.56798	7.5517	5.97177	8.57573	9.73365	12.3747	8.11811	12.1207	7.44805	7.66284
CODING	NOVEL	COMBINATION	chr11	TAF1D	novel_676	minor	2.495	0.022	*,10,13,16,*/*,k,k,k,*/93730447,93732244/*,0,0,0,0,0,0,0,0,*	3.7936	1.74482	4.74298	2.00643	1.22509	2.07058	3.03584	5.92622	4.38255	2.33391	1.09082	1.54884	0.177424	2.25431	2.23712	0.433651	1.00419	2.68899	1.52675	1.28468	1.13299	1.668	2.38394	3.84212	3.40886	2.32793	2.6924	4.03014	2.21664	1.38161	1.51132	0.812604	1.34141	2.45933	4.00081	2.38283	0.709818	1.69227	1.7385	1.73697	2.35044	1.69005	2.42644	2.74595	1.89962	3.29779	2.44693	2.65159	2.41167	2.21957	1.05849	2.6541	4.37059	2.42246	2.58771	5.43052	2.47596	3.77309	4.71981	3.58306	2.67991	3.4354	2.51688	4.13285	2.93242	2.97922	2.29885
CODING	NOVEL	COMBINATION	chr10	OPTN	novel_677	minor	2.957	0.025	*,12,15,16,19,24,25,27,28,29,30,32,33,*/*,k,k,k,k,k,k,k,k,k,k,k,k,*/13100302,13136745/*,0,0,0,0,0,0,0,0,0,0,0,0,0,0,0,0,0,0,0,0,0,0,0,0,0,0,*	3.7936	2.39912	4.11058	2.55364	4.28782	3.45097	3.8278	2.41067	1.22711	3.43222	1.33322	5.3349	2.30652	1.38727	2.5813	3.46921	2.86912	1.97192	2.39919	2.44089	2.83246	3.00241	2.16721	1.53685	6.29328	0.997685	3.12318	2.68676	4.11662	2.76321	2.47308	2.92538	2.80476	3.56603	2.51903	1.12133	3.8533	5.21783	2.00596	4.57927	5.98294	4.90115	6.30873	2.98473	6.04424	1.97868	1.74781	3.89939	1.20584	2.77447	2.2493	2.44994	1.38019	0.605615	2.84648	2.37585	5.77724	2.37565	1.29795	1.85789	2.81391	3.4354	3.1461	2.50923	3.12791	2.48268	1.40485
CODING	NOVEL	COMBINATION	chr1	PIGV	novel_678	minor	5.593	0.284	*,9,14,*/*,k,k,*/26787806,26797563/*,0,0,0,0,0,0,*	3.7936	6.54306	3.47818	5.28969	3.87946	5.75161	5.6757	5.62489	4.38255	5.49155	4.84808	11.8745	10.8229	4.50862	4.13008	8.45619	3.44295	6.45357	10.033	7.57961	12.1796	5.56001	4.76787	1.53685	15.9954	2.99305	8.1849	5.37352	7.70547	8.03844	9.34273	7.15092	3.41449	3.689	5.18623	6.02716	7.40239	4.79477	4.68058	2.5265	5.34191	4.73214	2.91172	2.62656	3.45385	1.97868	3.14605	4.05537	6.75269	3.05191	2.64623	2.6541	2.53034	10.2954	9.31577	1.86674	10.399	8.38465	2.35991	2.1233	8.30773	4.38968	3.77532	3.83765	3.12791	7.94459	4.08685
NON-CODING	NOVEL	UNANNOTATED	chr6	LOC101928429	novel_679	minor	2.264	0.02	1,2,novel/s,l,chr6_136786056_136791656/*,*/*	3.52262	0.436204	1.26479	6.20171	0	2.07058	0.527972	0.301333	1.40242	13.1797	3.63606	0.344187	2.66137	3.9884	2.23712	3.25238	2.15184	1.61339	3.05351	2.8263	4.24869	3.00241	2.81738	3.58598	6.03106	2.32793	0.53848	4.97051	0	3.51682	1.51132	0.812604	1.34141	0.245933	3.85263	1.82216	2.73787	2.82045	1.06985	0.315812	2.56412	0	0.970574	1.79084	0.863463	3.29779	1.04868	1.24781	5.78802	0	1.85236	1.42913	0.805109	1.21123	1.29386	0.848518	9.07851	0.978209	0.235991	0.928943	4.55585	1.33599	2.0974	0.590408	0.977473	2.48268	1.14943
NON-CODING	NOVEL	UNANNOTATED:UNANNOTATED	chr19	LGALS17A	novel_680	minor	8.36	0.162	1,3,novel/k,k,chr19_39683830_39684695/*,*/*	4.33554	0	17.3909	3.46566	0.816728	4.14116	1.58392	4.82134	11.7452	14.5526	8.48413	1.03256	3.01622	12.1386	2.40921	0.433651	4.44714	0.537797	3.05351	13.2322	2.54922	6.56081	12.3531	14.6001	1.3111	3.32562	7.86181	20.0164	4.11662	13.5649	6.04529	8.77613	17.6822	4.42679	15.5587	11.2133	1.72384	6.20499	36.776	3.31602	33.9746	15.2105	11.4042	15.1624	31.0847	14.5103	12.0599	11.5422	2.65284	14.4272	15.8774	1.02081	8.97122	3.63369	4.01096	3.73348	3.30128	1.11795	1.65193	1.59247	3.75188	7.63423	1.88766	7.5277	0.390989	12.2479	10.0894
NON-CODING	NOVEL	UNANNOTATED	chr1	LINC01307	novel_681	major	4.791	1	novel,5,novel,novel,novel,novel/chr1_101371402_101377185,l,chr1_101390397_101402049,chr1_101390397_101402049,chr1_101390397_101402049,chr1_101390397_101402049/*,*/*	3.52262	2.61723	0	6.56651	0.612546	0.690193	7.65559	8.63823	8.2392	2.4712	0	0.860468	0	5.20226	0	7.37206	2.43875	0	6.32513	0.899276	1.13299	1.668	0.433443	4.09826	7.8666	2.99305	0	12.0904	0	0.628003	0	6.33831	7.56067	5.41053	29.4874	10.3723	5.07013	23.4097	53.0912	0.315812	5.55559	6.5912	1.94115	2.38778	2.4177	0.439706	13.9824	5.7711	0	4.99404	8.86488	0.408323	0	4.84492	4.14034	0	2.64102	1.67693	1.76993	0.265412	0.669979	3.81712	0	0.590408	3.7144	7.44805	0
NON-CODING	NOVEL	LENGTH	chr7	STAG3L1	novel_682	minor	0.382	0.065	*,3,4,5,6,*/*,k,k,k,k,*/75359409,75365564/*,0,0,0,0,0,0,0,0,0,-760,*	3.52262	0.218102	0	1.09442	0	1.38039	0.659965	0.502222	0.175302	0.137289	0.484808	0	0.354849	0.520226	0.516259	0.216825	0	0.179266	0.436216	0	0	0.1112	0	0	0.52444	0.332562	0.107696	0.268676	0.633326	0.502403	0	0	0.365839	0	0.296356	0.420499	0.101403	0.56409	1.06985	0.631624	0	0.33801	0	0.716335	0.518078	1.31912	0.524342	1.24781	0.96467	0.83234	0.264623	0	1.03514	0	0.258771	0	0.330128	0	0	0	0.535983	0	0	0.147602	0	0	0.255428
NON-CODING	NOVEL	LENGTH:LENGTH	chr2	LOC400958	novel_683	minor	4.493	0.097	*,1,2,*/*,s,k,*/64902898,64932345/*,-1722,1746,-948,0,0,0,*	4.87748	7.85168	10.4346	3.46566	0.816728	6.90193	5.6757	6.02667	1.75302	7.68816	1.81803	0.172094	7.09698	3.64158	5.50677	13.2264	3.29949	7.70843	8.94242	2.56936	2.83246	6.00481	3.25082	2.81756	7.8666	2.99305	7.32333	2.28375	4.11662	4.01922	3.9844	3.0879	8.29234	3.44306	6.66802	5.74682	5.57714	8.46135	5.34923	5.68461	4.05985	2.53508	9.4631	3.58168	1.03616	8.57426	12.5842	1.87171	3.61751	3.88425	4.36628	0.612485	2.41533	4.2393	4.5285	1.35763	5.28204	1.39744	1.53394	0.928943	3.75188	2.29027	1.25844	2.21403	0.781978	2.15166	1.40485
NON-CODING	NOVEL	LENGTH	chr14	IGHV1-24	novel_684	minor	1.441	0.303	*,,*/*,*/106276854,106276944/*,2,6,*	3.52262	0	0	0	0	0	0.263986	0	5.08376	0	0	0	0.354849	0.520226	0.344173	1.08413	0.143456	4.84018	0	10.7913	4.24869	0.2224	3.25082	0	0	0.332562	0.215392	0.134338	0.211109	4.52162	0.137393	4.55059	0.609731	0.3689	0.592713	1.12133	0.40561	3.66659	0	3.47393	3.84618	0.169005	0	0	0	0	19.0511	0	0.96467	7.21361	0.132312	0	1.26517	0	0	3.39407	1.98077	0	0.117995	0.132706	0.133996	0.572567	0.41948	1.62362	0	0.496537	0
NON-CODING	NOVEL	COMBINATION:COMBINATION	chr7	CCT6P1	novel_685	minor	1.85	0.286	*,3,4,5,6,7,8,9,11,*/*,k,k,k,k,k,k,k,k,*/65751278,65763281/*,0,0,0,0,0,0,0,0,0,0,0,0,0,0,0,0,0,0,*	3.52262	2.39912	2.21339	0.729612	1.02091	1.15032	3.6958	3.21422	0.525906	1.37289	1.57563	1.03256	2.83879	1.04045	0.344173	0.867302	0.286912	1.97192	2.8354	0.899276	1.69948	1.7792	1.08361	2.30527	2.35998	1.33025	2.6924	2.14941	2.74441	1.75841	1.23654	2.11277	1.95114	2.70526	1.77814	3.22383	1.62244	2.39738	2.94208	2.05278	2.77779	2.70408	2.66908	1.43267	1.03616	4.61691	3.67039	1.55976	1.68817	4.71659	0.926181	0.408323	1.38019	1.81684	1.55263	1.69704	1.8157	0.838465	0.471981	0.928943	1.87594	1.33599	1.88766	1.32842	0.586484	1.48961	1.27714
NON-CODING	NOVEL	COMBINATION	chr13	RP11-154C3.2	novel_686	minor	0.848	0.038	*,2,*/*,k,*/45681491,45701027/*,0,0,0,0,*	3.52262	0.654306	1.58099	1.45922	1.22509	0.690193	0	0.301333	0.525906	1.09831	0.969615	1.89303	1.77424	3.29476	1.20461	1.7346	1.00419	0.896329	0.872431	0.385404	0.283246	0.667201	1.95049	0.512283	0.52444	0.332562	0.969264	0.537352	0	1.13041	0.824358	1.62521	0.243892	0.737799	1.48178	0.140166	0.507013	0.846135	0.401193	1.73697	1.28206	0.67602	2.18379	0.238778	0.518078	0	0	0.467927	0.241167	1.10979	0	0.204162	0.575078	0	1.03509	1.01822	0.825319	0	0.707972	0.265412	0.401987	0.572567	0.41948	1.03321	1.56396	0.331024	0.63857
NON-CODING	NOVEL	COMBINATION	chr12	RP11-493L12.2	novel_687	minor	3.621	0.055	*,9,13,17,20,*/*,k,k,k,k,*/47206145,47216384/*,0,0,0,0,0,0,0,0,0,0,*	3.52262	5.01635	6.95637	10.7618	2.65437	5.75161	3.56381	7.53334	5.78497	4.94239	3.63606	5.67909	4.61304	4.1618	3.44173	4.11968	6.02516	2.50972	3.92594	3.85404	0.283246	2.224	1.73377	2.04913	2.35998	2.99305	3.87706	3.35845	3.16663	2.26081	2.74786	9.42621	6.09731	2.45933	2.22267	7.14849	1.62244	2.67943	2.27342	3.47393	1.28206	2.19707	4.85287	3.58168	3.45385	0	2.27215	3.43147	0.96467	5.82638	4.76322	3.67491	7.361	0	3.36403	3.90318	2.80609	1.81667	4.12983	2.38871	3.34989	2.86284	1.88766	3.39484	1.36846	2.48268	2.29885
NON-CODING	NOVEL	COMBINATION	chr12	C12orf77	novel_688	minor	4.24	0.218	*,5,6,*/*,k,k,*/24994327,24997434/*,0,0,0,0,0,0,*	3.52262	2.18102	0.316199	12.7682	0	4.83135	4.48776	4.92178	5.96027	7.2763	2.66644	0.860468	5.32273	2.42772	5.50677	2.38508	17.932	1.79266	5.01648	5.13872	1.41623	7.56162	13.4367	1.02457	1.3111	9.31172	9.69264	7.92594	0.316663	5.65203	1.37393	1.30017	2.68282	0	2.51903	5.04599	4.1575	3.24352	3.477	2.5265	1.06838	2.53508	3.15437	1.55206	1.72693	0.659559	3.14605	1.87171	0.96467	2.49702	3.70473	1.42913	5.63576	12.1123	1.68201	3.05467	4.45673	2.5154	2.4779	6.76801	7.10177	3.81712	2.0974	9.44652	2.15044	6.28946	10.8557
NON-CODING	NOVEL	COMBINATION	chr1	CH17-189H20.1	novel_689	major	6.192	0.63	*,,*/*,*/149176250,149250565/*,0,0,*	3.52262	6.32496	4.42678	8.57295	15.722	7.13199	14.1232	19.0845	1.75302	2.60848	5.45409	6.36746	12.5971	5.02885	8.77641	6.72159	7.89009	8.42549	9.16053	7.96501	13.8791	3.22481	5.63476	1.28071	9.96436	7.64892	7.75411	3.76146	3.58885	2.76321	7.00705	13.8143	11.2191	7.50096	4.7417	3.92466	7.60519	4.93579	2.94208	3.78974	1.92309	3.71811	13.1028	1.55206	3.97193	2.85809	2.62171	3.43147	1.447	7.21361	4.36628	0.408323	1.61022	9.08422	9.70393	2.54555	6.10736	7.12695	5.0738	2.65412	8.57573	7.06166	2.93636	4.57566	2.93242	6.786	2.80971
CODING	NOVEL	UNANNOTATED:UNANNOTATED	chr6	BTN2A1	novel_690	minor	3.447	0.226	novel,22/chr6_26472944_26475793,k/*,*/*	3.52262	5.67066	11.3831	7.66093	1.63346	3.68103	7.25961	10.7476	4.55785	7.00172	3.27245	4.81862	5.67758	1.38727	3.09756	4.33651	9.46811	2.15119	5.01648	6.93727	0	3.33601	2.38394	3.32984	0	1.66281	3.12318	4.03014	2.63886	3.76802	6.18269	2.11277	3.65839	2.9512	3.55628	5.32633	3.8533	1.83329	8.55878	0.78953	1.06838	2.02806	1.94115	2.02962	1.72693	1.09926	4.36951	2.49561	0.482335	2.49702	2.51392	3.67491	4.14056	0	2.32894	2.54555	2.80609	0.978209	2.12391	1.59247	2.94791	3.24455	1.67792	1.18082	0.781978	3.47576	2.80971
CODING	NOVEL	UNANNOTATED:UNANNOTATED	chr17	PSMD12	novel_691	minor	6.343	0.146	3,5,7,10,11,12,13,14,19,21,28,novel/l,k,k,k,k,k,k,k,k,k,s,chr17_67480066_67480146/*,*/*	5.96136	3.27153	6.32397	5.8369	3.67528	4.14116	4.48776	4.52	5.25906	2.60848	7.39332	8.77677	4.25819	6.0693	4.64633	4.77016	5.16442	4.66091	4.58026	6.29493	6.79791	4.33681	3.25082	7.17196	6.03106	6.31867	7.00024	10.0754	12.0332	8.28964	3.70961	7.15092	6.82899	4.91866	5.48259	8.26982	7.09818	7.89726	6.95401	6.78996	7.05132	7.77423	7.76459	7.40213	9.67079	5.05662	4.19473	8.11074	3.85868	5.27148	5.42478	6.12485	9.08623	1.81684	5.17543	11.3701	5.61217	3.91284	8.84964	10.7492	4.82385	8.2068	9.85778	5.75648	9.97022	4.13781	8.81226
CODING	NOVEL	UNANNOTATED:UNANNOTATED	chr12	CFAP54	novel_692	major	1.97	0.438	novel,8,9,11,12,13,14,15,16,17,19,20,23,24,26,28,30,31,32/chr12_96502611_96503685,k,k,k,k,k,k,k,k,k,k,k,k,k,k,k,k,k,s/*,*/*	3.52262	0	1.26479	1.64163	0.408364	6.90193	0	3.31467	0.701208	1.92204	0.242404	0.344187	2.66137	3.81499	3.26964	0.650476	0	4.48164	6.10702	0.256936	0	2.33521	1.08361	0.512283	1.04888	0	0.753872	1.34338	1.47776	2.76321	3.84701	3.41294	7.80456	2.70526	6.0753	1.40166	0.40561	0.987158	1.60477	7.42158	0.427353	2.87309	13.8307	4.77557	2.93577	0	2.97127	1.71573	0	0	1.58774	0	0.230031	1.21123	0.9057	0.848518	0	0	0.235991	0.265412	0.669979	0.954279	0	1.03321	1.95495	0.993073	3.06513
CODING	NOVEL	LENGTH	chr7	CRCP	novel_694	minor	2.012	0.067	*,9,11,12,14,19,*/*,k,k,k,k,l,*/66114970,66154295/*,0,0,0,0,0,0,0,0,0,0,26,2087,*	3.52262	2.18102	2.21339	1.64163	2.246	2.99084	2.24388	1.20533	2.10362	2.33391	2.06043	3.09768	1.77424	3.12135	2.23712	1.95143	2.00839	2.15119	1.74486	2.69783	1.69948	1.3344	4.55115	1.53685	1.04888	1.66281	1.61544	1.61206	1.26665	1.13041	2.33568	2.92538	1.70725	1.4756	3.70445	1.2615	1.82525	2.96147	2.27342	1.89487	3.41882	3.2111	3.63965	2.62656	2.76308	2.85809	2.44693	2.65159	1.20584	1.10979	2.77854	0.816647	1.4952	1.21123	0.9057	1.35763	0.990383	0.279488	2.5959	1.99059	2.14393	1.33599	1.67792	1.18082	0.781978	0.827561	1.14943
CODING	NOVEL	LENGTH	chr6	TAF8	novel_695	minor	2.172	0.065	*,8,10,11,14,17,19,22,23,*/*,k,k,k,k,k,k,k,l,*/42050586,42079791/*,0,0,0,0,0,0,0,0,0,0,0,0,0,0,0,0,349,2258,*	3.52262	4.14394	2.21339	1.09442	3.47109	2.76077	2.11189	1.30578	1.57772	1.64746	1.69683	3.26978	1.77424	4.85544	1.20461	1.95143	3.01258	1.61339	3.48972	2.69783	3.96545	3.44721	3.0341	1.79299	3.14664	2.99305	2.04622	1.47772	1.47776	0.879204	2.88525	0.975125	1.09752	0.491866	2.96356	1.54183	2.73787	0.987158	1.87223	1.89487	1.28206	1.18304	1.94115	1.31328	2.07231	0.439706	1.39824	1.55976	2.65284	3.05191	2.2493	0.408323	2.64536	1.21123	1.55263	1.52733	4.29166	2.37565	2.12391	1.72518	1.87594	2.86284	2.30714	1.03321	3.5189	3.14473	2.68199
CODING	NOVEL	LENGTH	chr6	MCM3	novel_696	minor	3.664	0.025	*,6,7,8,9,10,11,13,15,16,17,18,20,21,23,24,*/*,k,k,l,k,k,k,k,k,k,k,k,k,k,k,k,*/52264786,52284597/*,0,0,0,0,0,-5,0,0,0,0,0,0,0,0,0,0,0,0,0,0,0,0,0,0,0,0,0,0,0,0,0,0,*	3.52262	4.14394	2.21339	2.55364	2.45018	2.53071	2.90385	1.50667	3.85664	3.98137	3.27245	5.85118	2.48394	5.20226	1.89295	1.51778	1.86493	4.48164	1.30865	2.69783	3.11571	3.11361	1.30033	4.61054	1.57332	3.99074	6.56946	4.97051	2.74441	5.02403	3.29743	2.43781	4.02423	2.70526	2.81538	3.92466	3.44769	3.66659	2.67462	2.36859	2.35044	1.85906	1.21322	1.79084	1.89962	0.659559	1.04868	2.49561	4.58218	2.21957	1.98467	7.14566	7.01595	4.84492	4.14034	7.12755	3.63141	2.79488	7.78769	6.5026	4.01987	6.29824	8.17986	6.19928	8.79725	3.64127	6.64113
CODING	NOVEL	LENGTH	chr4	PAPSS1	novel_697	minor	1.293	0.016	*,4,5,6,8,9,10,12,13,17,20,*/*,k,k,k,l,k,k,k,k,k,k,*/107614387,107720120/*,0,0,0,0,0,0,0,0,136,0,0,0,0,0,0,0,0,0,0,0,0,0,*	3.52262	1.09051	1.26479	1.09442	0.612546	1.61045	0.659965	0.401778	0.87651	2.19662	0.727212	0.344187	1.06455	1.04045	0.516259	1.7346	0.860737	0.717063	2.61729	0.128468	1.13299	1.112	0	1.79299	1.3111	1.66281	4.09245	2.55242	1.05554	1.88401	3.02265	0.650084	1.5853	1.8445	2.37085	2.38283	0.608415	2.25636	0.936116	1.26325	1.92309	1.85906	2.18379	0.716335	1.03616	2.63824	1.39824	0.311951	1.92934	1.66468	0.396935	0.816647	0.690094	0.605615	0.646928	1.18793	1.98077	1.11795	1.17995	0.530824	0.267991	0.763423	1.67792	1.18082	0.390989	0.827561	0.127714
CODING	NOVEL	LENGTH	chr3	RFC4	novel_698	minor	2.179	0.017	*,3,11,12,15,17,23,25,27,*/*,s,k,k,k,k,k,k,k,*/186790064,186806290/*,0,250,0,0,0,0,0,0,0,0,0,0,0,0,0,0,0,0,*	3.52262	1.30861	1.26479	0.729612	1.63346	2.99084	2.63986	1.00444	2.27893	3.15764	1.57563	2.5814	1.59682	7.97679	0.688346	1.95143	1.00419	1.79266	2.39919	1.67008	0.283246	1.5568	0.433443	2.81756	2.35998	2.32793	4.95402	6.04521	0.316663	3.64242	1.51132	0.975125	4.02423	3.44306	5.63077	5.18616	1.82525	5.07681	2.67462	1.42115	1.06838	0.169005	0.970574	2.38778	1.38154	1.97868	2.44693	1.55976	2.89401	2.21957	1.45543	1.42913	1.72523	2.42246	0.388157	2.37585	1.98077	0.558977	3.30387	2.52142	0.93797	1.52685	1.67792	1.62362	2.15044	0.496537	2.04342
CODING	NOVEL	LENGTH	chr22	PHF5A	novel_699	minor	3.935	0.129	*,2,4,6,*/*,s,k,k,*/41459897,41468602/*,-590,38,0,0,0,0,0,0,*	3.52262	9.59649	2.52959	1.09442	2.65437	4.37122	5.14773	4.01778	5.08376	5.90341	4.12087	2.06512	1.59682	3.46817	3.7859	7.15524	6.16862	3.04752	3.05351	1.79855	5.94817	6.33841	2.81738	5.37897	2.88442	7.98148	0.753872	4.16448	0.422217	3.39122	2.61047	4.22554	1.95114	3.689	1.77814	4.06483	4.66452	4.93579	2.94208	5.05299	2.56412	5.07015	1.94115	5.01435	3.62654	1.31912	1.74781	3.89939	3.37634	4.71659	6.21865	4.08323	10.4664	1.21123	2.07017	3.90318	5.9423	3.35386	3.89384	5.44095	4.55585	4.00797	2.30714	3.54245	4.30088	5.29639	3.57599
CODING	NOVEL	LENGTH	chr21	DSCR3	novel_700	minor	2.174	0.026	*,9,10,16,19,22,23,*/*,k,s,k,k,k,k,*/37225626,37267238/*,0,0,0,19,0,0,0,0,0,0,0,0,0,0,*	3.52262	2.83533	1.26479	2.18884	2.04182	2.07058	1.97989	0.904	1.40242	2.19662	1.21202	2.23722	1.77424	2.0809	1.20461	2.81873	1.57802	2.15119	1.74486	1.02774	1.69948	1.0008	3.46754	1.02457	4.45774	0.997685	1.83083	1.88073	4.43328	2.26081	1.78611	2.92538	3.41449	2.33636	2.22267	2.24266	1.52104	2.53841	2.27342	2.05278	4.05985	3.04209	2.42644	2.74595	1.89962	1.53897	1.92259	2.33964	2.65284	3.05191	2.64623	1.83746	2.53034	1.21123	2.19956	2.20615	1.65064	2.65514	2.00592	1.59247	1.87594	2.09941	1.46818	1.91883	2.54143	2.6482	2.29885
CODING	NOVEL	LENGTH	chr20	SEC23B	novel_701	minor	5.296	0.029	*,19,21,22,24,26,27,28,29,30,31,32,33,35,36,37,38,39,40,*/*,k,k,k,l,k,k,k,k,k,k,k,k,k,k,k,k,k,k,*/18507972,18560651/*,-18,0,0,0,0,0,0,0,4,0,0,0,0,0,0,0,0,0,0,0,0,0,0,0,0,0,0,0,0,0,0,0,0,0,0,0,0,0,*	3.52262	3.70774	5.05918	5.10729	3.67528	5.29148	4.22378	3.01333	3.85664	4.8051	3.63606	7.74421	7.80668	5.02885	3.44173	3.68603	5.30788	6.2743	5.6708	6.03799	5.09843	4.22561	5.85148	5.12283	6.5555	3.65818	7.75411	7.25425	7.3888	8.91765	6.86965	6.50084	4.51201	4.42679	5.77895	6.16732	3.44769	3.80761	3.74446	6.94786	5.55559	4.73214	2.66908	3.58168	5.18078	2.85809	3.14605	5.45915	6.27035	6.10382	3.83704	5.71653	6.44087	6.66176	6.85744	4.4123	4.45673	4.7513	5.78177	6.23719	3.75188	5.15311	6.50194	6.78969	7.2333	7.61356	6.13027
CODING	NOVEL	LENGTH	chr2	PTCD3	novel_702	minor	2.345	0.108	*,9,10,14,16,18,19,24,27,28,29,30,33,39,42,43,48,52,53,59,61,63,*/*,k,k,k,k,k,k,k,k,k,k,k,l,l,k,k,k,k,k,k,k,k,*/86106351,86137469/*,0,0,0,0,0,0,0,0,0,0,0,0,0,0,0,0,0,0,0,0,0,0,0,0,330,0,4,0,0,0,0,0,0,0,0,0,0,0,0,0,0,0,0,0,*	3.52262	0.436204	2.84579	1.27682	0.204182	1.61045	3.29982	0.904	0.87651	2.33391	1.69683	0.516281	2.66137	1.90749	2.06504	1.51778	2.00839	1.97192	3.70783	0.770808	1.69948	1.5568	1.08361	2.04913	2.6222	1.99537	5.81559	5.6422	3.79996	4.39602	1.9235	3.41294	4.51201	1.8445	2.22267	1.682	1.62244	3.1025	2.13969	1.26325	3.41882	1.85906	2.66908	1.79084	0.172693	2.63824	2.44693	2.02768	1.68817	1.10979	1.45543	1.22497	0.690094	6.05615	3.88157	1.52733	2.64102	3.07437	2.94988	1.45977	2.94791	2.48113	2.30714	2.80444	5.08286	2.97922	3.19285
CODING	NOVEL	LENGTH	chr16	SHCBP1	novel_703	major	5.163	0.32	*,4,5,8,11,13,16,18,19,22,23,24,*/*,k,k,k,k,k,s,l,k,k,k,k,*/46582054,46621257/*,0,0,0,0,0,0,0,0,0,0,0,0,-6,-6,0,0,0,0,0,0,0,0,0,0,*	3.52262	4.79825	1.58099	2.37124	3.26691	2.99084	2.77185	2.10933	7.01208	5.76612	5.57529	6.88374	2.48394	11.0981	2.92547	1.7346	2.58221	1.07559	1.30865	4.49638	2.83246	4.22561	4.33443	6.40353	2.35998	4.98842	7.64642	5.6422	1.37221	9.79685	4.94615	2.60033	5.36563	2.5823	6.66802	7.56899	10.9515	10.2946	2.13969	3.00021	3.84618	1.35204	1.69851	5.96946	4.14462	1.53897	2.97127	5.1472	6.75269	8.60084	5.6894	13.4747	13.3418	1.81684	1.29386	10.3519	5.9423	0.419233	7.90568	10.4838	3.48389	3.81712	8.80908	7.08489	16.0306	2.31717	9.57855
CODING	NOVEL	LENGTH	chr14	ZBTB25	novel_704	minor	2.576	0.153	*,,*/*,*/64483333,64483929/*,-4724,5878,*	3.52262	2.61723	4.74298	4.19527	2.65437	2.30064	4.09178	3.81689	2.62953	1.92204	1.69683	1.37675	2.12909	0.867043	1.54878	1.51778	2.00839	2.50972	3.48972	1.02774	3.11571	2.44641	1.95049	1.79299	2.6222	0.997685	4.09245	3.8958	7.49436	2.38641	2.0609	6.50084	5.36563	5.41053	4.59352	4.34516	3.34628	5.07681	7.08774	3.15812	2.77779	3.71811	4.36758	3.93984	4.6627	3.95735	2.97127	4.21134	2.17051	3.05191	1.45543	0.204162	0.230031	0.605615	0.646928	0	0.660256	0.838465	0.353986	0.530824	0.669979	0.190856	0	0.147602	0.586484	0.827561	0.383142
CODING	NOVEL	LENGTH	chr14	RDH11	novel_705	minor	2.866	0.024	*,10,14,17,18,*/*,k,k,k,s,*/67678423,67695630/*,0,0,0,0,0,0,0,22,0,0,*	3.52262	2.83533	4.42678	2.91845	3.06273	1.84051	4.61975	4.72089	2.62953	2.88306	2.78764	1.54884	1.95167	3.12135	0.688346	1.30095	1.57802	3.22678	3.27162	0.256936	1.41623	1.0008	1.95049	1.53685	5.76884	1.66281	2.36931	4.97051	4.8555	4.39602	2.19829	2.92538	2.68282	5.65646	8.1498	5.18616	1.52104	4.65374	6.01789	4.10555	2.13676	5.23916	4.36758	4.65618	1.89962	5.93603	5.59298	3.58744	5.06452	6.65872	1.72005	0.408323	0.230031	3.63369	1.03509	0.339407	0.990383	0.978209	0.707972	1.19435	0.803974	1.90856	0.41948	1.18082	1.56396	2.81371	0.766284
CODING	NOVEL	LENGTH	chr12	GOLT1B	novel_706	minor	2.468	0.023	*,11,16,*/*,l,k,*/21501948,21515669/*,0,0,1256,0,0,0,*	3.52262	1.09051	4.11058	3.28326	2.04182	0.690193	2.63986	1.30578	3.33074	3.15764	1.57563	0.172094	1.4194	1.56068	1.03252	1.95143	0.717281	2.86825	4.14405	0.128468	0.849739	1.2232	0.433443	2.81756	3.40886	0.665123	3.01549	4.03014	5.17216	2.88881	3.43483	1.62521	2.80476	2.45933	8.59433	5.04599	3.14348	1.69227	6.01789	5.3688	4.91456	3.88712	5.09552	3.10412	2.07231	3.51765	4.71908	3.43147	2.17051	6.93616	1.05849	0.408323	0.230031	2.42246	1.16447	0.678815	1.8157	0.838465	1.53394	1.06165	0.803974	0.763423	1.0487	1.47602	2.34593	1.65512	0.766284
CODING	NOVEL	LENGTH	chr11	CARD16	novel_707	minor	4.019	0.03	*,8,*/*,s,*/105041719,105045291/*,0,0,-86,0,*	3.52262	2.83533	2.52959	4.92488	5.10455	4.60129	3.8278	2.10933	2.45423	5.90341	4.12087	9.46514	6.20986	2.25431	2.92547	4.77016	4.87751	2.15119	4.58026	4.75331	8.78064	4.33681	5.20131	5.63511	8.12882	2.32793	5.06171	3.49279	3.37774	2.63761	4.94615	4.06302	6.82899	4.18086	1.48178	4.62549	4.56311	4.93579	6.01789	2.36859	2.77779	3.3801	1.69851	2.86534	5.00809	5.05662	3.32083	3.74342	6.51152	3.6068	3.30779	2.04162	3.45047	3.63369	4.01096	3.05467	2.97115	2.37565	4.9558	4.3793	2.14393	4.58054	2.0974	3.54245	0.390989	3.64127	3.83142
CODING	NOVEL	LENGTH	chr10	ZWINT	novel_708	minor	2.68	0.02	*,10,12,14,16,19,21,25,*/*,k,k,k,k,k,k,k,*/56358148,56361196/*,-37,0,0,0,0,0,0,0,0,0,0,0,0,0,0,0,*	3.52262	1.96292	0.316199	2.18884	3.47109	2.30064	2.11189	0.803556	4.90846	3.02035	4.36327	2.5814	0.709698	5.37566	1.37669	2.38508	1.29111	0.537797	0.872431	3.5971	1.13299	3.78081	2.60066	2.30527	0.52444	2.99305	7.00024	2.55242	0.73888	4.27042	3.02265	0.650084	1.5853	0.614833	3.85263	4.20499	3.75189	3.94863	1.20358	2.05278	1.28206	0.507015	0.970574	2.02962	2.93577	1.75882	1.39824	0.623903	3.85868	4.1617	5.02784	5.10404	7.93608	2.42246	0.646928	3.90318	2.14583	0.698721	3.53986	5.44095	2.14393	3.24455	2.72662	3.24724	6.25583	0.993073	4.08685
CODING	NOVEL	LENGTH	chr10	RBM17	novel_709	minor	2.181	0.053	*,20,25,30,32,*/*,k,l,k,k,*/6108742,6115453/*,0,0,0,0,513,0,0,0,0,0,*	3.52262	1.74482	2.21339	1.09442	1.02091	2.53071	3.8278	2.31022	1.40242	2.4712	1.45442	1.89303	1.59682	3.29476	0.344173	0.433651	0.573825	1.97192	3.27162	0.513872	2.26597	1.5568	1.30033	1.02457	4.19552	0.332562	5.70789	2.55242	6.22771	1.38161	1.78611	7.47596	5.36563	2.45933	5.18623	1.54183	3.8533	6.06397	2.80835	2.6844	2.99147	5.91518	6.55138	3.58168	1.55423	2.41838	2.97127	2.02768	1.68817	3.6068	0.79387	0.816647	0.345047	0.605615	0.388157	0.339407	1.32051	0.279488	0	0	0.669979	1.33599	0.41948	0.295204	0.781978	0.165512	1.02171
CODING	NOVEL	LENGTH	chr1	SRP9	novel_710	minor	4.295	0.012	*,5,*/*,k,*/225778012,225787971/*,0,0,0,-1269,*	3.52262	3.05343	4.11058	2.91845	4.492	2.99084	4.09178	4.21867	6.13557	6.86443	4.12087	7.57211	2.30652	5.72248	3.26964	4.77016	3.44295	5.01944	3.70783	4.11097	3.11571	6.78321	4.33443	7.4281	8.39104	4.98842	3.87706	5.10484	6.22771	4.64722	3.70961	1.62521	4.14617	5.77943	4.7417	3.78449	4.46171	4.08965	4.01193	2.21068	5.12824	4.22513	5.5808	8.47663	3.45385	4.17721	5.94254	4.05537	3.13518	2.77447	5.02784	2.6541	1.72523	1.81684	2.7171	2.54555	3.79647	4.47181	3.65785	3.31765	2.00994	3.05369	4.1948	6.78969	4.10539	3.31024	5.74713
CODING	NOVEL	LENGTH	chr1	SCNM1	novel_711	minor	3.566	0.016	*,7,10,11,12,15,*/*,s,k,k,k,k,*/151166203,151168986/*,0,5,0,0,0,0,0,0,0,0,0,0,*	3.52262	2.18102	2.52959	4.56008	2.45018	3.68103	3.43182	3.31467	2.98013	2.74577	2.78764	3.61396	3.72591	2.94795	1.89295	4.77016	3.01258	4.66091	5.23459	2.56936	5.09843	3.11361	5.41804	1.79299	4.45774	2.66049	1.40005	2.95544	3.79996	2.76321	3.70961	3.57546	4.63396	4.67273	4.7417	3.36399	3.44769	2.96147	4.01193	3.15812	1.92309	3.3801	3.8823	1.67145	4.49001	4.17721	3.84517	4.36732	5.30568	3.6068	1.45543	3.06243	3.56548	5.45053	5.82236	2.54555	4.45673	4.89105	3.53986	4.24659	4.55585	2.86284	2.93636	3.98525	3.32341	2.6482	4.5977
CODING	NOVEL	LENGTH	chr1	SCNM1	novel_712	minor	4.475	0.02	*,7,10,11,12,15,*/*,k,k,k,k,s,*/151166203,151168986/*,0,0,0,0,0,0,0,0,0,5,0,0,*	3.52262	2.83533	6.64017	5.6545	3.47109	5.52154	5.80769	4.92178	2.98013	2.33391	3.51486	5.16281	5.85501	3.29476	4.47425	6.07111	4.01677	6.8121	5.45269	3.98251	4.53194	2.44641	3.0341	1.53685	8.65326	2.32793	4.52323	3.76146	8.23324	2.51201	4.12179	7.47596	5.97536	5.28756	6.22348	3.64433	3.44769	4.51272	3.34327	3.31602	3.84618	3.54911	4.85287	4.89496	5.87155	3.51765	3.67039	4.83525	5.30568	4.99404	3.83704	2.04162	4.48561	6.05615	10.9978	2.71526	3.46634	7.68593	4.01184	2.78683	4.28786	3.62626	2.93636	5.46127	1.95495	4.46883	2.42657
CODING	NOVEL	LENGTH	chr1	OMA1	novel_713	minor	4.662	0.101	*,8,9,12,13,16,19,22,*/*,k,k,k,k,k,k,s,*/58481174,58546699/*,0,0,0,0,0,0,0,0,0,0,0,0,0,0,-4,9,*	3.52262	4.58014	3.79438	8.20814	5.30873	4.83135	3.8278	4.41956	4.73316	6.17799	6.1813	2.7535	5.67758	6.41612	3.26964	5.85429	6.8859	4.48164	4.36216	4.11097	4.24869	6.78321	5.85148	7.4281	3.40886	3.65818	4.41554	4.29882	2.00553	6.28003	5.49572	2.27529	1.82919	3.3201	6.37166	5.18616	4.76592	4.93579	4.81431	3.31602	2.13676	1.18304	3.8823	6.08885	8.46194	3.51765	4.01995	4.83525	6.02919	2.77447	5.82171	3.47075	4.71564	3.02807	3.10526	6.78815	2.80609	5.03079	4.24783	4.64471	4.55585	4.19883	5.87272	4.87086	7.42879	4.63434	4.08685
CODING	NOVEL	LENGTH	chr1	LBR	novel_714	minor	3.418	0.02	*,4,6,8,9,11,12,13,15,17,18,20,22,*/*,k,k,k,k,k,k,s,l,k,k,k,k,*/225403463,225427954/*,0,0,0,0,0,0,0,0,0,0,0,0,0,0,-7,-11,0,0,0,0,0,0,0,0,0,0,*	3.52262	2.83533	1.58099	5.10729	4.08364	2.99084	2.24388	3.71645	3.15544	4.8051	3.75726	1.89303	3.37107	5.37566	1.72086	1.7346	2.00839	1.79266	1.09054	2.18396	3.11571	3.55841	2.81738	4.09826	2.35998	2.99305	4.30784	3.49279	2.11109	3.39122	3.29743	1.13765	1.70725	2.2134	3.85263	4.48533	4.46171	4.51272	1.47104	3.00021	2.77779	3.71811	2.91172	4.05923	3.97193	1.97868	1.74781	5.45915	6.27035	5.27148	1.45543	5.10404	6.21084	5.45053	3.10526	5.09111	2.97115	1.2577	4.60181	4.51201	2.54592	1.7177	4.82402	5.16607	8.01528	1.82063	5.61941
CODING	NOVEL	LENGTH	chr1	HMGCL	novel_715	minor	3.624	0.034	*,6,10,12,15,18,20,21,*/*,k,k,k,k,k,k,s,*/23802564,23825352/*,0,0,0,0,0,0,0,0,0,0,0,0,0,0,-5,-4,*	3.52262	4.58014	3.47818	6.93132	3.87946	4.37122	1.45192	2.91289	3.68134	5.07968	3.63606	3.61396	4.79046	4.1618	3.09756	2.81873	3.44295	5.01944	3.27162	3.5971	1.69948	2.78001	4.98459	4.86669	7.07994	4.65586	3.44627	4.03014	3.58885	2.88881	3.9844	3.9005	4.87785	4.18086	4.7417	2.24266	3.44769	3.24352	5.34923	2.36859	4.48721	3.88712	4.61023	2.74595	1.55423	2.63824	3.49561	4.67927	3.13518	4.1617	2.64623	1.63329	3.79551	4.84492	4.26973	2.37585	3.79647	4.19233	3.18587	2.1233	2.27793	1.90856	2.30714	2.21403	2.73692	3.80678	3.57599
CODING	NOVEL	COMBINATION	chr8	MRPS28	novel_716	minor	4.623	0.03	*,11,*/*,k,*/79919148,80030036/*,0,0,0,0,*	3.52262	3.05343	3.47818	4.56008	5.51291	5.75161	2.24388	4.82134	7.88859	4.25595	8.96894	3.95815	2.83879	4.68203	3.26964	4.55333	3.29949	2.15119	3.27162	3.5971	4.24869	3.78081	6.28492	3.84212	3.9333	3.32562	4.30784	3.22411	2.00553	3.89362	2.19829	3.57546	3.53644	2.82823	5.48259	5.88699	4.56311	3.24352	3.07581	3.63184	3.6325	3.3801	3.15437	6.68579	6.38963	4.17721	1.74781	6.08305	6.02919	2.77447	4.4986	5.92069	5.52075	6.05615	3.6228	5.76992	5.11698	2.5154	5.89976	5.57366	3.61788	3.62626	5.45324	25.9779	5.47385	2.48268	6.00256
CODING	NOVEL	COMBINATION	chr7	SLC25A40	novel_717	minor	4.483	0.143	*,8,10,14,16,17,18,19,22,24,25,27,*/*,k,k,k,k,k,k,k,k,k,k,k,*/87836361,87876096/*,0,0,0,0,0,0,0,0,0,0,0,0,0,0,0,0,0,0,0,0,0,0,0,0,*	3.52262	4.36204	7.90496	8.39054	4.90037	5.52154	3.03584	4.11822	4.90846	5.76612	4.60567	4.13024	2.83879	3.9884	1.54878	3.03556	3.72986	5.01944	3.05351	2.05549	3.96545	3.33601	5.63476	4.3544	4.98218	2.66049	5.70789	1.61206	6.33326	3.39122	3.29743	4.87563	4.51201	11.067	4.7417	4.62549	4.76592	3.1025	6.41908	6.31624	5.12824	5.23916	1.94115	5.73068	6.9077	3.51765	5.76776	6.70696	2.41167	5.27148	3.4401	2.85826	1.72523	8.47861	5.82236	2.37585	4.62179	4.33207	3.65785	2.256	3.48389	1.33599	6.92142	4.28046	4.49637	4.63434	4.85313
CODING	NOVEL	COMBINATION	chr7	COA1	novel_718	minor	2.352	0.023	*,20,23,33,36,42,47,*/*,k,k,k,k,k,k,*/43639681,43729429/*,0,0,0,0,0,0,0,0,0,0,0,0,0,0,*	3.52262	4.36204	2.84579	2.37124	3.06273	1.38039	2.37587	3.31467	1.57772	2.19662	1.81803	6.36746	0.532273	2.0809	1.20461	0.650476	1.43456	3.40605	2.18108	1.67008	0.849739	2.66881	3.46754	2.56141	3.14664	0.665123	0.646176	2.14941	2.95552	2.76321	1.9235	1.62521	2.43892	4.05789	3.70445	1.96233	4.1575	1.2692	2.00596	3.47393	2.35044	0.33801	2.18379	5.96946	4.14462	2.19853	4.19473	4.99122	2.65284	1.38723	2.77854	0.816647	1.26517	0	1.55263	1.01822	1.65064	2.09616	0.707972	1.85789	3.48389	4.58054	1.88766	1.62362	0.390989	2.81371	1.788
CODING	NOVEL	COMBINATION	chr6	TMEM14C	novel_719	minor	2.845	0.019	*,10,*/*,k,*/10723241,10730615/*,0,0,0,0,*	3.52262	3.05343	0.948596	1.82403	2.246	1.38039	2.24388	2.81245	2.10362	3.15764	3.15125	3.61396	4.08076	1.04045	1.37669	1.51778	3.01258	3.58532	2.39919	3.2117	4.81519	3.44721	3.0341	3.32984	3.40886	5.32099	2.8001	2.68676	4.8555	2.26081	3.84701	1.95025	1.21946	2.70526	1.77814	1.682	1.31823	2.53841	3.07581	3.15812	3.41882	3.3801	1.45586	3.58168	3.10847	0	3.84517	4.36732	1.92934	2.21957	3.30779	1.22497	1.38019	9.08422	1.8114	4.7517	3.46634	3.77309	3.65785	1.32706	2.81391	1.52685	2.51688	3.83765	2.93242	3.80678	2.55428
CODING	NOVEL	COMBINATION	chr6	TBC1D7	novel_720	minor	3.094	0.149	*,9,13,16,25,28,*/*,k,k,k,k,k,*/13305187,13328456/*,0,0,0,0,0,0,0,0,0,0,0,0,*	3.52262	3.48963	1.58099	3.64806	5.51291	2.53071	1.97989	1.50667	3.15544	3.43222	3.39365	4.64653	3.01622	1.38727	3.09756	2.60191	5.16442	1.61339	5.88891	2.56936	4.24869	4.44801	3.25082	4.09826	2.35998	4.65586	2.90779	1.88073	2.63886	2.88881	3.16004	3.0879	2.19503	2.9512	2.66721	3.92466	1.82525	2.53841	6.68654	2.84231	4.91456	3.54911	1.94115	2.98473	3.10847	3.07794	4.19473	2.65159	2.41167	4.1617	1.45543	0.612485	5.06069	3.63369	2.07017	1.69704	1.98077	2.09616	2.4779	3.31765	3.34989	1.33599	3.56558	2.36163	2.73692	2.97922	4.5977
CODING	NOVEL	COMBINATION	chr4	G3BP2	novel_721	minor	2.129	0.016	*,4,6,7,11,13,15,20,27,30,54,*/*,k,k,k,k,k,k,k,k,k,k,*/75645702,75724276/*,0,0,0,0,0,0,0,0,0,0,0,0,0,0,0,0,0,0,0,0,0,0,*	3.52262	1.74482	1.58099	1.45922	3.06273	1.15032	1.45192	1.20533	1.92832	2.19662	3.27245	1.54884	1.77424	2.77454	2.23712	1.7346	3.01258	1.61339	2.61729	1.79855	3.11571	3.33601	2.81738	2.30527	0.26222	1.33025	2.15392	2.95544	2.11109	2.51201	1.09914	0.812604	1.5853	0.860766	2.22267	2.523	1.92665	1.55125	0.668654	3.78974	1.70941	2.53508	1.69851	1.55206	2.245	6.37574	2.27215	2.49561	4.58218	1.10979	2.51392	2.44994	1.4952	1.81684	0.9057	1.52733	1.32051	1.67693	2.71389	2.91953	1.74194	1.52685	2.72662	1.03321	4.69187	1.3241	2.04342
CODING	NOVEL	COMBINATION	chr3	RPSA	novel_722	minor	3.605	0.028	*,8,13,18,19,21,*/*,k,k,k,k,k,*/39406764,39412274/*,0,0,0,0,0,0,0,0,0,0,0,0,*	3.52262	1.09051	2.84579	4.56008	5.7171	3.91109	3.43182	2.51111	5.60967	3.02035	3.75726	3.61396	3.37107	5.20226	3.95799	3.46921	3.15604	2.50972	2.61729	3.72557	2.54922	3.55841	2.60066	4.09826	2.35998	2.66049	1.83083	3.08977	3.6944	2.63761	2.33568	2.11277	3.53644	4.05789	3.85263	3.22383	2.94067	3.94863	3.34327	3.94765	2.99147	2.70408	1.69851	5.85007	6.04424	5.49632	8.91381	7.17488	4.09985	2.77447	4.63091	3.06243	2.87539	1.81684	3.36403	5.09111	2.47596	4.61156	4.60181	4.91013	2.81391	2.67198	3.77532	3.39484	5.66934	1.98615	2.04342
CODING	NOVEL	COMBINATION	chr3	MRPL47	novel_723	minor	2.617	0.011	*,6,7,8,10,*/*,k,k,k,k,*/179588995,179604527/*,0,0,0,0,0,0,0,0,0,0,*	3.52262	2.18102	0.948596	1.82403	2.45018	2.30064	2.50787	1.40622	5.25906	1.92204	3.27245	5.85118	2.12909	3.64158	1.20461	1.51778	2.2953	0.896329	1.09054	4.36791	1.13299	2.44641	4.11771	1.79299	1.3111	2.32793	1.40005	3.08977	2.42775	3.89362	1.78611	0.487563	1.95114	3.3201	4.59352	2.523	3.44769	2.25636	1.20358	2.84231	3.41882	2.36607	2.18379	4.17862	4.49001	4.39706	2.44693	3.43147	3.13518	3.32936	2.38161	2.44994	3.79551	2.42246	1.55263	2.20615	2.14583	1.95642	3.77585	3.05224	2.00994	2.29027	1.88766	4.28046	2.73692	1.15859	2.93742
CODING	NOVEL	COMBINATION	chr21	CRYZL1	novel_724	minor	3.352	0.066	*,24,25,30,36,38,40,43,44,46,*/*,k,k,k,k,k,k,k,k,k,*/33596213,33641681/*,0,0,0,0,0,0,0,0,0,0,0,0,0,0,0,0,0,0,0,0,*	3.52262	4.36204	1.89719	3.64806	2.85855	4.14116	4.48776	3.01333	4.38255	4.11866	3.39365	7.74421	3.01622	3.64158	3.26964	2.60191	3.15604	1.07559	3.05351	3.72557	1.69948	4.11441	4.33443	5.12283	2.6222	5.98611	4.63093	2.14941	1.26665	4.39602	3.02265	4.06302	2.31698	2.09043	2.22267	1.96233	5.37434	3.38454	2.80835	4.10555	2.56412	1.52105	2.18379	2.74595	2.59039	1.97868	3.49561	3.89939	5.78802	4.1617	1.72005	0.408323	2.99041	6.05615	2.45833	3.90318	3.96153	1.53719	4.36582	3.71577	3.2159	2.29027	3.77532	3.69005	4.30088	1.98615	4.46999
CODING	NOVEL	COMBINATION	chr20	CPNE1	novel_725	minor	3.71	0.09	*,11,19,23,25,26,30,31,32,36,38,42,46,48,50,*/*,k,k,k,k,k,k,k,k,k,k,k,k,k,k,*/35626381,35664879/*,0,0,0,0,0,0,0,0,0,0,0,0,0,0,0,0,0,0,0,0,0,0,0,0,0,0,0,0,0,0,*	3.52262	5.23445	3.79438	5.8369	3.67528	3.45097	3.29982	2.20978	4.38255	4.94239	1.93923	6.88374	1.06455	6.24271	4.47425	3.46921	1.29111	2.33046	5.01648	2.18396	5.66493	3.00241	3.0341	4.09826	4.45774	4.98842	2.26162	3.62713	3.6944	5.02403	1.64872	2.92538	3.53644	1.72153	2.81538	3.78449	6.59117	4.79477	3.8782	1.89487	3.6325	2.53508	3.15437	4.05923	3.62654	2.63824	2.27215	3.11951	3.37634	2.77447	3.4401	2.85826	2.76037	3.63369	2.84648	5.26081	5.44711	4.33207	4.71981	3.05224	6.43179	2.09941	4.82402	4.13285	4.49637	4.30332	4.08685
CODING	NOVEL	COMBINATION	chr2	NT5DC4	novel_726	major	4.758	0.388	*,27,30,*/*,k,k,*/112726289,112738913/*,0,0,0,0,0,0,*	3.52262	3.70774	1.89719	3.28326	11.0258	2.07058	6.07168	2.41067	1.05181	0.686443	0.727212	0.860468	4.61304	0.693634	1.72086	6.93841	11.1896	7.3499	8.94242	1.15621	17.8445	2.44641	2.60066	0.256141	11.2755	3.65818	3.44627	2.8211	7.3888	0.628003	2.19829	15.7645	3.29255	10.4522	0.889069	1.96233	0.81122	1.55125	4.81431	3.00021	1.70941	4.73214	5.09552	0.955113	2.93577	1.97868	1.57303	1.24781	0.723502	2.21957	1.05849	1.83746	0.230031	4.84492	42.1797	0.169704	2.64102	47.9323	0.825967	1.85789	4.28786	1.14513	0.20974	1.18082	0.586484	5.4619	2.17114
CODING	NOVEL	COMBINATION	chr2	MPV17	novel_727	minor	3.982	0.05	*,12,16,21,22,35,*/*,k,k,k,k,k,*/27309981,27323052/*,0,0,0,0,0,0,0,0,0,0,0,0,*	3.52262	3.05343	3.16199	2.00643	3.47109	6.4418	5.14773	5.62489	3.50604	3.02035	3.27245	1.72094	4.25819	2.77454	8.08806	6.07111	4.30369	7.3499	4.58026	3.98251	4.81519	4.00321	3.25082	3.84212	4.19552	4.3233	2.90779	2.41808	3.06108	1.75841	4.67136	6.01327	5.36563	2.33636	2.07449	6.30749	3.34628	3.52556	5.6167	5.3688	3.6325	5.91518	3.8823	2.02962	3.45385	4.17721	5.59298	4.36732	2.41167	3.88425	2.77854	1.42913	2.99041	4.2393	5.82236	2.20615	6.10736	2.93463	2.00592	3.31765	6.43179	2.29027	2.51688	2.50923	4.10539	6.62049	4.5977
CODING	NOVEL	COMBINATION	chr2	KIDINS220	novel_728	major	4.472	0.257	*,9,11,12,17,19,20,24,25,26,27,28,29,30,31,32,34,35,37,38,40,42,43,45,47,48,49,52,*/*,k,k,k,k,k,k,k,k,k,k,k,k,k,k,k,k,k,k,k,k,k,k,k,k,k,k,k,*/8731982,8837480/*,0,0,0,0,0,0,0,0,0,0,0,0,0,0,0,0,0,0,0,0,0,0,0,0,0,0,0,0,0,0,0,0,0,0,0,0,0,0,0,0,0,0,0,0,0,0,0,0,0,0,0,0,0,0,0,0,*	3.52262	4.79825	2.21339	4.92488	4.28782	5.98167	2.24388	2.712	4.73316	4.94239	6.0601	7.74421	3.90334	3.12135	2.75338	4.77016	5.73825	3.76458	5.01648	3.34017	7.9309	4.78161	5.85148	2.30527	8.91548	4.3233	5.81559	4.43315	4.53884	7.91284	4.53397	3.73798	3.41449	2.70526	4.88988	4.48533	4.96872	5.35886	1.87223	3.47393	4.91456	6.92921	6.30873	3.82045	5.00809	2.63824	2.97127	4.5233	4.58218	4.99404	4.89553	2.44994	3.33545	4.2393	5.56358	4.07289	7.09775	1.95642	3.30387	2.78683	2.54592	1.7177	4.82402	4.28046	6.84231	3.14473	7.02427
CODING	NOVEL	COMBINATION	chr2	GCA	novel_729	minor	2.543	0.029	*,25,26,28,32,34,36,*/*,k,k,k,k,k,k,*/162319225,162360217/*,0,0,0,0,0,0,0,0,0,0,0,0,0,0,*	3.52262	4.36204	2.84579	1.09442	6.32964	0.920257	0.923951	1.00444	1.22711	2.19662	1.57563	5.85118	2.83879	0.867043	3.26964	3.68603	3.15604	2.68899	3.70783	3.34017	2.83246	2.55761	2.38394	2.04913	6.03106	4.65586	1.83083	0.67169	2.74441	0.628003	2.19829	0.975125	1.46335	3.3201	2.37085	2.38283	2.23086	3.80761	1.60477	3.47393	4.27353	3.2111	2.18379	1.91023	2.59039	0.439706	2.97127	2.96354	2.17051	4.1617	2.38161	0.816647	1.26517	3.63369	3.36403	1.52733	3.46634	2.79488	1.88792	0.928943	1.60795	2.29027	2.93636	2.65683	1.56396	2.31717	2.42657
CODING	NOVEL	COMBINATION	chr17	SLC35B1	novel_730	minor	2.587	0.055	*,9,12,18,22,26,32,35,*/*,k,k,k,k,k,k,k,*/49701510,49708076/*,0,0,0,0,0,0,0,0,0,0,0,0,0,0,0,0,*	3.52262	3.92584	0.948596	3.46566	0.816728	2.99084	1.18794	0.803556	2.80483	2.33391	4.24207	2.40931	2.83879	6.0693	2.23712	1.08413	3.87332	0.537797	0.872431	3.46863	2.26597	3.22481	3.0341	4.86669	1.04888	2.32793	2.15392	3.08977	0.633326	3.01442	1.51132	1.46269	0.853624	0.3689	5.33441	5.60666	2.23086	4.23068	1.47104	0.947436	1.28206	1.69005	0.970574	2.02962	3.10847	0.659559	1.22346	2.96354	3.13518	2.21957	4.76322	2.24578	11.5016	1.21123	0.646928	5.26081	2.14583	0.558977	2.5959	3.18495	0.93797	1.7177	4.61428	2.95204	6.45132	0.993073	2.17114
CODING	NOVEL	COMBINATION	chr17	SCIMP	novel_731	minor	4.484	0.015	*,7,8,*/*,k,k,*/5210955,5234735/*,0,0,0,0,0,0,*	3.52262	3.48963	5.69157	4.37767	0.204182	15.6444	7.25961	9.54223	4.55785	6.0407	1.09082	0.688374	6.20986	0.867043	3.44173	4.77016	2.86912	3.76458	4.79837	1.28468	13.0293	7.11682	3.46754	2.81756	3.40886	1.99537	2.47701	5.77653	5.48883	0.879204	3.57222	6.82588	14.1458	4.54976	1.03725	5.18616	4.0561	2.25636	13.6405	5.05299	9.82912	6.25319	6.55138	3.46229	3.10847	1.31912	31.2857	3.58744	2.65284	0.277447	2.51392	0.612485	1.4952	5.45053	4.01096	1.52733	2.80609	2.93463	0.943962	0	2.41192	1.90856	1.67792	1.03321	1.56396	2.81371	1.53257
CODING	NOVEL	COMBINATION	chr17	MRPL27	novel_732	minor	2.852	0.012	*,8,11,*/*,k,k,*/50368313,50373131/*,0,0,0,0,0,0,*	3.52262	3.70774	0.316199	2.55364	5.51291	1.15032	1.31993	2.20978	3.33074	2.74577	2.90885	5.50699	0.709698	3.81499	3.7859	6.28794	0.860737	2.86825	6.10702	4.23944	1.98272	2.33521	5.20131	4.86669	3.67108	1.66281	2.5847	1.20904	1.47776	3.26562	2.0609	4.38806	1.95114	2.09043	3.4081	4.20499	2.94067	3.1025	0.534923	2.6844	2.13676	1.18304	2.18379	3.58168	2.93577	3.07794	2.27215	2.33964	5.30568	3.32936	4.4986	2.44994	4.14056	1.21123	0.258771	2.54555	2.31089	1.39744	2.24191	2.256	2.94791	2.48113	2.51688	2.95204	3.32341	2.6482	3.44828
CODING	NOVEL	COMBINATION	chr17	ERAL1	novel_733	minor	2.768	0.017	*,7,9,11,14,16,19,20,22,*/*,k,k,k,k,k,k,k,k,*/28855317,28860577/*,0,0,0,0,0,0,0,0,0,0,0,0,0,0,0,0,0,0,*	3.52262	3.27153	3.16199	5.47209	4.90037	3.45097	1.18794	1.60711	4.38255	3.02035	1.81803	4.47443	2.66137	3.29476	3.09756	3.03556	4.01677	1.97192	4.58026	2.56936	3.11571	4.67041	3.25082	3.84212	3.14664	4.3233	3.23088	1.61206	2.84997	1.38161	3.29743	0.325042	2.07309	1.8445	2.22267	2.38283	3.44769	2.67943	3.07581	3.15812	1.92309	1.69005	0.970574	1.79084	2.76308	0.659559	2.27215	1.40378	4.58218	4.99404	2.11699	2.04162	2.64536	1.21123	1.8114	1.18793	2.97115	1.67693	1.76993	3.45036	2.27793	2.09941	2.72662	4.13285	3.5189	0.993073	4.34227
CODING	NOVEL	COMBINATION	chr17	DHRS7B	novel_734	minor	2.033	0.053	*,15,19,21,23,25,*/*,k,k,k,k,k,*/21126991,21190948/*,0,0,0,0,0,0,0,0,0,0,0,0,*	3.52262	0.436204	1.89719	0.912015	2.04182	0.920257	1.97989	1.90845	2.62953	1.92204	1.57563	1.03256	1.4194	1.21386	2.75338	0.867302	2.00839	3.94385	2.18108	1.41315	5.38168	1.668	1.73377	1.53685	2.35998	1.99537	2.5847	1.88073	2.63886	3.14002	2.47308	3.73798	2.68282	2.09043	2.37085	1.2615	2.12945	1.69227	0.534923	1.89487	3.20515	2.53508	1.21322	0.955113	1.55423	0.439706	1.74781	1.55976	1.20584	2.49702	2.64623	1.02081	2.30031	0.605615	3.6228	2.20615	1.32051	2.93463	1.53394	2.52142	1.33996	3.24455	2.30714	2.80444	2.34593	1.98615	2.17114
CODING	NOVEL	COMBINATION	chr17	COPS3	novel_735	minor	2.827	0.019	*,8,11,13,16,22,23,27,30,32,35,37,*/*,k,k,k,k,k,k,k,k,k,k,k,*/17247151,17281132/*,0,0,0,0,0,0,0,0,0,0,0,0,0,0,0,0,0,0,0,0,0,0,0,0,*	3.52262	2.83533	2.21339	1.27682	2.04182	2.99084	2.24388	0.904	3.68134	1.09831	3.87846	3.78606	1.95167	4.85544	2.23712	1.51778	2.72567	2.86825	1.30865	6.4234	3.39896	4.78161	1.30033	4.3544	1.83554	3.32562	2.47701	4.43315	1.79442	7.53604	1.37393	0.975125	1.21946	1.1067	2.51903	3.36399	1.52104	4.3717	0.401193	2.05278	2.77779	1.69005	0.727931	2.74595	4.49001	1.97868	0.699122	4.21134	1.447	1.38723	4.10166	2.44994	8.39614	1.81684	1.03509	3.90318	1.65064	1.2577	4.71981	5.70636	2.67991	2.29027	3.35584	3.54245	5.27835	2.48268	4.08685
CODING	NOVEL	COMBINATION	chr17	AFMID	novel_736	minor	2.81	0.075	*,11,17,21,*/*,k,k,k,*/78187433,78206911/*,0,0,0,0,0,0,0,0,*	3.52262	3.05343	0.948596	2.91845	1.42927	4.60129	2.24388	2.41067	2.27893	5.90341	2.18163	2.23722	2.66137	5.72248	3.09756	1.08413	6.74244	1.61339	5.01648	2.18396	3.6822	3.55841	5.41804	0.768424	4.45774	3.65818	0.107696	4.03014	0.105554	2.38641	1.37393	2.60033	1.21946	0.614833	4.29717	4.76566	4.66452	0.56409	0.401193	3.31602	1.92309	4.22513	0.970574	6.80518	4.6627	1.97868	6.46688	0.311951	2.89401	0.83234	1.98467	0.204162	6.32586	9.68983	1.55263	3.22437	2.64102	3.77309	2.4779	1.32706	0	0	3.56558	0.295204	1.75945	4.13781	0.383142
CODING	NOVEL	COMBINATION	chr16	CIAPIN1	novel_737	minor	3.262	0.021	*,10,13,16,19,20,22,*/*,k,k,k,k,k,k,*/57429280,57447342/*,0,0,0,0,0,0,0,0,0,0,0,0,0,0,*	3.52262	4.58014	1.26479	2.73605	2.65437	5.52154	3.16783	3.31467	4.38255	2.4712	4.84808	2.06512	4.43561	4.85544	4.13008	3.25238	5.59479	3.04752	2.61729	5.52412	3.6822	4.22561	4.33443	2.30527	2.35998	3.99074	4.84632	2.8211	2.00553	3.51682	2.47308	4.06302	2.56087	2.33636	4.14899	2.523	2.83927	3.24352	2.13969	1.57906	2.13676	1.52105	1.45586	3.82045	2.76308	1.09926	2.97127	3.27549	4.09985	4.43914	1.98467	2.24578	4.94567	3.02807	3.75218	5.26081	3.79647	1.95642	4.24783	3.84848	1.87594	2.09941	2.93636	3.54245	4.69187	1.98615	2.80971
CODING	NOVEL	COMBINATION	chr12	ERGIC2	novel_738	minor	2.781	0.016	*,13,15,18,21,24,28,29,30,31,33,35,*/*,k,k,k,k,k,k,k,k,k,k,k,*/29341218,29381115/*,0,0,0,0,0,0,0,0,0,0,0,0,0,0,0,0,0,0,0,0,0,0,0,0,*	3.52262	2.39912	2.52959	4.19527	2.85855	2.99084	0.791958	1.00444	3.68134	2.33391	3.15125	2.40931	2.66137	3.29476	2.06504	2.38508	3.15604	1.25486	1.74486	3.2117	2.54922	2.44641	2.16721	5.89125	4.98218	4.3233	3.33858	2.14941	3.58885	3.39122	1.23654	2.27529	1.09752	3.3201	3.55628	2.9435	2.63647	5.78192	1.06985	2.5265	4.05985	1.52105	2.91172	2.38778	5.69886	1.31912	2.97127	2.49561	2.17051	3.32936	3.96935	2.04162	2.99041	1.21123	1.16447	3.22437	3.30128	2.09616	2.71389	1.32706	1.47395	2.48113	3.35584	4.87086	4.10539	1.82063	2.42657
CODING	NOVEL	COMBINATION	chr10	ANAPC16	novel_739	minor	6.062	0.014	*,8,*/*,k,*/72220379,72233001/*,0,0,0,0,*	3.52262	5.01635	10.1184	5.28969	3.67528	8.74245	12.6713	7.03111	10.1675	4.8051	4.96928	6.88374	4.43561	3.81499	4.99051	9.32349	7.45972	5.73651	8.5062	5.52412	3.6822	2.33521	6.28492	7.68424	4.45774	5.32099	3.44627	9.67234	6.96659	4.01922	4.80876	7.15092	7.9265	6.64019	6.37166	6.44766	6.79397	5.49988	6.01789	5.84252	5.12824	5.07015	8.00724	6.56641	4.31732	5.05662	5.4182	6.395	6.02919	5.82638	5.02784	6.73734	8.28112	4.2393	12.0329	5.26081	6.76762	8.24491	4.60181	6.36989	2.67991	4.00797	3.1461	5.16607	4.88736	5.4619	5.36399
CODING	NOVEL	COMBINATION	chr1	NIT1	novel_740	minor	2.913	0.046	*,24,28,31,33,*/*,k,k,k,k,*/161118178,161120499/*,0,0,0,0,0,0,0,0,0,0,*	3.52262	3.70774	1.89719	0.729612	2.65437	2.53071	2.77185	1.60711	1.40242	2.88306	5.33288	0.688374	4.79046	3.29476	1.72086	3.90286	5.16442	2.33046	2.61729	2.95476	1.98272	2.89121	4.55115	1.53685	4.45774	3.65818	1.83083	2.95544	1.26665	3.76802	2.33568	2.92538	2.56087	1.1067	3.25992	2.9435	5.57714	4.3717	0.936116	1.73697	1.28206	1.01403	0.242644	4.65618	2.4177	1.97868	2.62171	2.96354	3.37634	3.6068	8.20332	2.24578	2.76037	2.42246	3.36403	4.4123	1.8157	1.95642	3.89384	4.11389	4.01987	3.81712	4.40454	4.72326	0	2.6482	3.06513
NON-CODING	NOVEL	UNANNOTATED	chr5	SNHG4	novel_741	minor	0.667	0.099	19,novel/sl,chr5_139283602_139284903/*,*/*	3.25165	3.27153	0	0	2.246	0.460129	0.395979	0.401778	0.350604	0.274577	0	0.344187	1.24197	0.867043	0.344173	0	1.29111	0	1.09054	0.513872	3.39896	1.0008	1.73377	0.512283	0.78666	4.3233	0.646176	0.67169	0.844435	0	0	0	0.609731	0.245933	1.18543	0.280333	0.304208	0	0.668654	0.315812	0.427353	0.507015	0	0.835724	0	1.09926	0	0.935854	0.723502	0.554893	0.264623	0	1.38019	0	0.517543	0	0	0	0	0	0.535983	1.14513	0.41948	0.590408	0.390989	0	0.510856
NON-CODING	NOVEL	LENGTH	chr9	FRG1HP	novel_742	minor	2.833	0.214	*,2,*/*,k,*/40992479,40994633/*,-296,0,0,0,*	3.25165	2.18102	2.84579	2.18884	1.22509	4.60129	7.78759	3.41511	1.75302	3.02035	2.18163	3.61396	2.30652	1.56068	4.47425	5.42064	2.58221	3.22678	3.92594	1.28468	3.96545	3.00241	3.0341	1.79299	4.45774	3.32562	3.87706	1.34338	5.91104	1.50721	2.74786	3.41294	4.14617	5.53349	1.48178	1.54183	2.63647	3.52556	1.20358	2.36859	1.49574	2.19707	2.18379	2.62656	1.38154	5.27647	2.44693	7.01891	2.89401	4.99404	3.30779	1.63329	0.460062	1.21123	3.75218	2.37585	1.15545	6.14874	0.825967	1.45977	2.00994	0.954279	0.41948	1.77122	1.36846	2.97922	1.788
NON-CODING	NOVEL	LENGTH:LENGTH	chr6	RP3-398D13.3	novel_743	minor	6.908	0.072	*,6,7,10,*/*,k,k,k,*/6366609,6587188/*,0,0,0,0,0,0,0,143,*	4.33554	6.54306	10.4346	7.84333	2.45018	4.83135	11.8794	7.83467	4.20725	7.13901	3.03005	2.7535	8.33895	7.62998	5.50677	9.32349	3.87332	6.63283	13.7408	3.98251	11.0466	2.78001	5.63476	3.58598	17.0443	3.65818	7.64642	6.85124	3.79996	3.01442	8.93055	10.2388	9.63375	14.3871	8.59433	6.72799	9.22763	12.41	27.1474	4.89508	4.91456	4.05612	6.30873	6.92457	3.45385	9.89338	11.5355	8.57866	2.65284	6.10382	6.74789	1.22497	1.26517	15.1404	9.57454	3.22437	6.43749	6.28849	2.71389	1.45977	9.91568	4.00797	3.77532	2.36163	2.93242	8.44112	3.32056
NON-CODING	NOVEL	LENGTH	chr4	LOC105377585	novel_744	major	0.799	1	*,,*/*,*/184504202,184504896/*,-3174,1292,*	3.25165	0	0.632397	0.547209	1.22509	0.460129	0.527972	0.200889	2.98013	0.823732	0.969615	0	0.532273	1.38727	0.172086	1.95143	0.860737	0.179266	0.218108	0	0.283246	0.889602	0.216721	0	0	2.66049	0	0.134338	0.105554	2.13521	1.9235	0.162521	0.121946	0.3689	1.18543	2.66316	0.101403	0.141023	0	1.73697	0.213676	0.169005	1.45586	0.238778	0	0.439706	1.74781	0.623903	0.723502	0.277447	0.396935	0	0.690094	3.02807	0.129386	0.339407	0.990383	0.419233	0.117995	0.530824	2.00994	0.381712	0.41948	1.62362	0	3.64127	1.14943
NON-CODING	NOVEL	LENGTH	chr12	KLRA1P	novel_745	major	0.785	0.517	*,1,2,3,4,5,6,*/*,s,k,k,k,k,k,*/10589052,10599522/*,-493,662,0,0,0,0,0,0,0,0,0,0,0,0,*	3.25165	0.654306	1.26479	0.364806	1.83764	0.690193	1.45192	1.20533	0	0.274577	0.60601	0.172094	0.532273	1.56068	0.516259	1.30095	0.286912	0.358532	0.872431	0.513872	0	1.112	0	0	1.04888	0	1.61544	0.806028	2.00553	1.13041	0.412179	0.325042	0.121946	0.614833	2.07449	3.50416	0.40561	1.2692	0.936116	0.78953	0	0.67602	1.69851	1.19389	0.518078	0.879412	1.92259	0.623903	0	1.66468	0.661558	0.408323	1.38019	0	0.129386	0.169704	0.165064	0.419233	0.707972	0.265412	0.401987	0.572567	0	0.73801	0.977473	0	0.510856
NON-CODING	NOVEL	LENGTH	chr11	ZBED5-AS1	novel_746	minor	3.531	0.136	*,2,*/*,k,*/10858351,10878381/*,-15,0,0,0,*	3.25165	3.48963	3.47818	4.19527	4.69619	4.37122	5.80769	3.01333	2.80483	4.53053	3.39365	1.89303	4.61304	2.25431	6.53929	6.28794	3.72986	4.66091	4.36216	2.8263	2.83246	4.55921	5.63476	0.512283	2.35998	4.3233	3.12318	2.55242	2.00553	3.89362	3.29743	4.38806	2.19503	1.35263	2.37085	3.22383	2.33226	2.67943	1.87223	3.31602	1.92309	3.54911	4.36758	5.01435	3.10847	7.25515	3.49561	2.65159	1.68817	2.77447	3.83704	1.83746	2.87539	4.2393	5.17543	4.07289	3.30128	4.89105	5.30979	3.05224	2.27793	3.62626	2.72662	3.24724	5.08286	2.48268	3.7037
NON-CODING	NOVEL	COMBINATION	chr4	FAM86EP	novel_747	major	2.164	0.481	*,5,*/*,k,*/3943372,3955324/*,0,0,0,0,*	3.25165	0.654306	3.79438	3.10085	0.816728	1.61045	1.58392	2.712	2.45423	1.78475	1.09082	1.20465	2.83879	1.38727	1.72086	4.33651	2.72567	1.61339	1.52675	2.69783	3.96545	3.11361	4.55115	1.79299	3.9333	0	0.646176	3.76146	3.06108	1.50721	2.61047	3.9005	2.80476	2.70526	1.62996	4.34516	1.31823	3.1025	0.936116	1.73697	1.70941	0.845025	2.66908	1.55206	1.72693	2.63824	2.27215	1.40378	0.723502	1.10979	2.77854	1.22497	1.61022	3.63369	3.36403	1.35763	1.65064	3.49361	1.17995	2.256	1.47395	2.09941	2.93636	1.62362	0.781978	1.65512	0.893998
NON-CODING	NOVEL	COMBINATION	chr12	LOC100288798	novel_748	major	10.299	0.487	*,7,*/*,k,*/46470262,46652390/*,0,0,0,0,*	3.25165	24.4274	5.05918	11.1266	7.9631	5.52154	15.4432	9.24089	1.05181	17.9848	19.1499	14.6279	22.8878	8.67043	17.0366	21.0321	8.89428	17.0303	13.3046	12.2045	17.5613	6.44961	24.7062	12.5509	9.70214	12.9699	15.7236	2.8211	8.97212	11.9321	10.1671	7.96352	10.2435	12.2967	4.7417	6.86816	7.808	9.58953	2.54089	4.73718	4.48721	6.5912	5.09552	7.40213	3.10847	0.879412	2.27215	11.6982	12.2995	13.04	13.6281	7.96231	2.53034	19.3797	8.02191	7.63666	11.0593	9.36286	5.19179	2.91953	12.4616	24.6204	2.30714	7.23249	5.08286	14.0685	13.41
NON-CODING	NOVEL	COMBINATION	chr1	GAS5	novel_749	minor	4.305	0.023	*,12,20,26,32,34,37,39,41,44,*/*,k,k,k,k,k,k,k,k,k,*/173864075,173867960/*,0,0,0,0,0,0,0,0,0,0,0,0,0,0,0,0,0,0,0,0,*	3.25165	2.61723	3.47818	4.74248	3.67528	5.52154	3.6958	7.03111	4.73316	4.39324	3.87846	1.37675	2.48394	3.81499	3.95799	5.20381	10.4723	3.22678	3.27162	3.72557	7.08116	3.78081	4.11771	2.81756	3.67108	5.32099	2.36931	2.14941	8.44435	3.76802	3.57222	4.87563	6.70704	4.54976	4.88988	2.1025	2.94067	4.3717	5.48297	2.05278	1.92309	2.70408	2.66908	3.58168	3.45385	3.29779	4.01995	5.1472	5.78802	6.10382	3.83704	9.79976	5.63576	3.63369	5.69297	3.90318	4.29166	5.86926	6.37174	8.36048	4.28786	3.24455	2.0974	1.77122	2.15044	6.12395	3.06513
CODING	NOVEL	LENGTH	chr8	DCAF13	novel_750	minor	2.89	0.094	*,7,9,10,12,17,18,19,22,23,*/*,l,k,k,k,k,k,k,s,k,*/103415516,103442795/*,0,0,4,0,0,0,0,0,0,0,0,0,0,0,0,0,-5,0,0,0,*	3.25165	4.36204	3.47818	4.56008	3.87946	1.61045	1.71591	2.00889	4.20725	2.33391	3.63606	1.89303	3.37107	2.77454	1.03252	3.03556	1.86493	2.68899	1.30865	3.5971	3.11571	3.00241	3.46754	3.84212	3.40886	1.99537	2.6924	2.28375	2.00553	3.14002	2.61047	2.60033	2.07309	1.72153	3.70445	2.9435	3.24488	2.67943	1.47104	2.21068	2.99147	1.69005	0.970574	2.02962	3.28116	2.85809	4.36951	2.80756	2.17051	4.99404	2.2493	3.06243	5.06069	3.02807	2.97587	3.22437	2.47596	1.39744	3.53986	4.24659	3.0819	2.67198	2.30714	4.72326	4.69187	2.48268	3.44828
CODING	NOVEL	LENGTH	chr6	STX7	novel_751	minor	2.551	0.023	*,6,7,8,10,11,14,16,*/*,k,k,k,k,l,k,k,*/132460850,132513007/*,0,0,0,0,0,0,0,0,0,0,775,0,0,0,0,0,*	3.25165	1.30861	3.47818	1.45922	0.816728	4.83135	4.48776	2.41067	1.22711	2.74577	1.57563	1.54884	1.24197	1.90749	1.37669	0.650476	1.14765	1.61339	3.70783	0.513872	0.849739	1.668	1.51705	1.79299	3.40886	1.33025	7.21563	4.16448	5.80549	3.39122	3.57222	1.46269	1.95114	3.3201	2.96356	4.48533	3.24488	3.38454	3.61073	4.42137	2.99147	3.2111	5.09552	1.55206	2.76308	3.07794	4.54429	3.74342	2.89401	4.43914	1.1908	1.63329	2.87539	3.02807	1.03509	1.52733	3.30128	2.09616	1.06196	1.06165	0.803974	0.381712	5.87272	1.03321	1.95495	1.98615	0.893998
CODING	NOVEL	LENGTH	chr6	RARS2	novel_752	minor	2.028	0.032	*,10,12,14,16,17,19,22,23,24,26,27,28,29,30,32,33,34,36,*/*,k,k,k,k,k,k,k,k,k,k,k,k,k,k,k,k,k,l,*/87514499,87589922/*,0,0,0,0,0,0,0,0,0,0,0,0,0,0,0,0,0,0,0,0,0,0,0,0,0,0,0,0,0,0,0,0,0,0,0,-5,0,0,*	3.25165	3.27153	2.21339	2.37124	3.87946	1.61045	1.31993	0.703111	2.62953	1.92204	2.06043	3.78606	1.95167	1.90749	1.37669	1.95143	1.72147	1.79266	2.61729	1.92702	1.13299	2.78001	2.60066	2.04913	3.67108	0.997685	1.93853	1.61206	0.73888	2.13521	3.43483	1.62521	0.853624	0.3689	2.37085	1.54183	2.53506	2.67943	1.06985	1.57906	1.70941	1.18304	1.94115	2.02962	2.76308	3.29779	3.32083	1.87171	2.41167	2.49702	1.05849	0.816647	3.10542	1.81684	1.68201	1.69704	1.98077	0.838465	2.12391	1.99059	2.41192	2.86284	2.0974	0.590408	2.34593	1.15859	2.29885
CODING	NOVEL	LENGTH	chr6	NUS1	novel_753	minor	3.048	0.226	*,3,4,5,*/*,k,k,k,*/117675522,117706925/*,-563,0,0,0,0,0,0,0,*	3.25165	2.18102	0.948596	2.00643	5.10455	5.98167	3.03584	1.50667	4.73316	2.74577	4.36327	2.92559	3.19364	3.64158	3.61382	4.77016	2.15184	2.68899	3.27162	2.8263	1.69948	3.89201	0.866886	3.84212	3.9333	3.32562	2.36931	2.95544	2.11109	2.38641	3.16004	2.43781	2.19503	1.72153	4.14899	2.9435	1.82525	2.11534	1.87223	2.21068	5.12824	6.5912	4.12494	1.91023	1.03616	3.07794	3.84517	4.5233	3.85868	1.94213	1.98467	1.42913	5.63576	0	3.49341	3.05467	3.46634	1.39744	2.5959	4.11389	1.20596	2.67198	5.45324	3.39484	6.45132	1.3241	3.57599
CODING	NOVEL	LENGTH	chr4	SPCS3	novel_754	minor	4.192	0.045	*,,*/*,*/176331077,176331198/*,-1168,3000,*	3.25165	4.79825	2.52959	4.56008	3.47109	5.29148	7.91958	3.91733	5.08376	5.49155	6.3025	4.47443	2.30652	6.41612	2.92547	2.60191	2.00839	1.25486	1.74486	2.56936	2.26597	5.78241	6.71836	5.37897	3.14664	4.65586	2.5847	6.17955	3.06108	8.66644	2.88525	6.01327	5.60953	1.72153	7.55708	4.48533	3.65049	6.62806	6.15162	5.84252	5.34191	3.71811	7.27931	6.32763	4.14462	4.83676	5.24342	3.27549	4.58218	3.6068	1.98467	5.3082	4.25558	0.605615	1.94079	4.07289	2.31089	1.67693	3.53986	3.84848	1.74194	3.81712	3.56558	4.42806	4.69187	3.47576	3.32056
CODING	NOVEL	LENGTH	chr3	ANAPC13	novel_755	minor	2.863	0.012	*,6,8,*/*,s,k,*/134477795,134485952/*,-920,58,0,0,0,0,*	3.25165	2.18102	2.52959	2.55364	1.22509	2.76077	3.8278	1.90845	3.33074	2.05933	3.15125	3.09768	1.77424	3.81499	1.72086	1.51778	2.58221	1.79266	3.27162	4.11097	4.24869	1.4456	2.38394	4.61054	2.88442	2.66049	3.12318	2.14941	3.48329	3.39122	3.43483	3.41294	2.07309	4.79569	2.66721	3.36399	2.73787	2.39738	3.477	2.84231	3.6325	3.71811	2.66908	5.85007	2.245	2.41838	4.54429	3.11951	3.37634	1.38723	1.85236	3.06243	2.99041	1.81684	2.45833	3.73348	1.65064	4.33207	2.4779	2.78683	1.07197	3.62626	1.25844	1.91883	2.34593	3.97229	3.44828
CODING	NOVEL	LENGTH	chr22	APOL1	novel_756	minor	4.188	0.114	*,11,12,13,22,24,*/*,k,k,k,k,l,*/36253219,36266841/*,0,0,0,0,0,0,0,0,0,0,34,-48,*	3.25165	3.92584	6.32397	6.56651	3.06273	3.2209	3.6958	1.30578	2.80483	4.94239	5.57529	12.3907	6.56471	8.49702	3.61382	5.63746	5.02097	3.76458	5.88891	5.13872	2.54922	4.00321	6.93509	5.89125	2.35998	2.99305	8.93877	2.14941	5.80549	9.54565	6.04529	3.41294	4.26812	3.689	3.4081	2.38283	2.53506	3.66659	1.7385	3.00021	0.854706	1.18304	4.12494	2.38778	6.21693	1.31912	1.04868	4.05537	6.02919	6.65872	4.10166	2.04162	2.41533	3.63369	2.84648	2.37585	4.45673	1.95642	4.12983	2.78683	0.93797	2.29027	2.30714	1.77122	6.25583	4.79985	11.1111
CODING	NOVEL	LENGTH	chr2	TTC32	novel_757	minor	8.651	0.307	*,5,*/*,k,*/19897126,19901476/*,0,0,0,446,*	3.25165	5.23445	17.0747	4.19527	13.2718	6.4418	11.4834	8.03556	3.15544	13.8662	7.15091	6.53955	23.42	2.0809	11.874	8.45619	5.02097	10.5767	17.2305	5.52412	17.278	7.22802	3.0341	5.89125	8.12882	11.9722	11.7389	4.03014	11.3999	2.38641	7.14444	14.3018	10.6093	7.37799	9.77976	3.36399	17.137	9.44851	9.0937	18.6329	12.1796	16.2245	5.5808	6.80518	6.38963	2.19853	3.14605	6.08305	3.37634	6.10382	2.38161	2.24578	2.07028	7.26738	31.5701	9.164	4.78685	10.9	2.35991	4.51201	8.97771	8.58851	1.88766	6.05168	2.54143	28.7991	3.57599
CODING	NOVEL	LENGTH	chr2	COPS8	novel_758	minor	2.34	0.015	*,8,10,11,14,17,19,*/*,k,k,k,k,l,s,*/237086042,237097663/*,0,0,0,0,0,0,0,0,0,0,4,6,0,0,*	3.25165	2.61723	1.58099	1.45922	2.04182	3.91109	2.11189	1.808	1.75302	3.15764	2.30284	2.23722	2.66137	2.42772	2.40921	2.16825	1.86493	3.76458	1.09054	2.05549	2.26597	3.00241	1.30033	4.3544	1.57332	3.65818	3.33858	2.55242	1.26665	3.14002	1.9235	1.78773	1.46335	1.1067	2.81538	2.523	2.83927	2.53841	0.936116	1.42115	1.70941	1.52105	1.45586	2.74595	2.245	0.659559	1.39824	2.18366	1.20584	1.94213	1.72005	3.26659	4.25558	1.21123	4.14034	2.37585	2.80609	1.95642	2.24191	2.1233	2.41192	3.81712	2.30714	3.24724	4.10539	2.15166	3.06513
CODING	NOVEL	LENGTH:LENGTH	chr19	USE1	novel_759	major	3.673	0.389	*,11,14,15,23,25,*/*,k,k,k,l,k,*/17215507,17219631/*,0,0,0,0,0,0,0,-8,0,0,0,0,*	3.25165	4.14394	4.74298	4.37767	2.246	9.43264	6.73164	6.12711	2.80483	2.33391	2.42404	3.09768	3.19364	3.12135	1.89295	4.33651	3.01258	2.68899	2.61729	3.34017	5.38168	4.33681	2.60066	2.30527	2.6222	2.66049	6.35407	4.29882	4.43328	4.27042	3.84701	2.76286	8.53624	4.91866	2.37085	0.840999	4.76592	2.25636	4.27939	4.26346	3.20515	3.88712	4.36758	2.74595	0.172693	2.19853	1.57303	6.55098	3.85868	5.82638	2.2493	1.63329	4.25558	6.05615	2.58771	3.22437	7.59294	4.89105	1.76993	4.24659	4.55585	2.09941	2.0974	3.09964	2.73692	3.31024	1.27714
CODING	NOVEL	LENGTH	chr17	PRR11	novel_760	minor	2.352	0.084	*,10,*/*,s,*/59155805,59203436/*,0,0,-38,-25,*	3.25165	5.45255	0.632397	2.37124	3.06273	3.68103	2.77185	0.602667	4.03195	2.19662	1.93923	1.54884	1.06455	3.81499	0.688346	2.16825	3.15604	0.717063	0.872431	2.56936	3.11571	4.78161	3.68426	4.61054	0.26222	3.32562	5.3848	1.61206	0.633326	1.88401	1.51132	1.78773	0.731677	1.1067	2.07449	2.66316	2.23086	3.24352	2.54089	1.42115	0.427353	0	0.242644	2.02962	4.49001	0.659559	0	0.935854	1.447	1.94213	1.98467	5.92069	6.55589	0.605615	1.68201	2.88496	2.64102	0.558977	3.18587	4.77742	3.61788	4.00797	2.51688	2.80444	3.7144	0.827561	1.91571
CODING	NOVEL	LENGTH	chr17	DDX42	novel_761	minor	1.283	0.063	*,39,42,44,47,*/*,l,k,k,k,*/63810560,63817694/*,0,-205,0,0,0,0,0,0,0,0,*	3.25165	0.654306	2.21339	0.547209	1.02091	1.61045	2.11189	1.00444	1.22711	1.09831	1.45442	1.54884	0.709698	0.693634	0.860432	1.30095	0.430369	0.896329	1.09054	0.385404	1.98272	1.2232	0.433443	0.256141	1.04888	1.33025	3.66166	3.08977	2.95552	0.879204	1.9235	2.43781	1.21946	1.72153	2.51903	0.840999	1.11543	1.69227	0.534923	3.31602	4.91456	1.35204	5.5808	0.955113	1.38154	3.29779	1.74781	1.09183	0.723502	1.38723	0.661558	0.204162	0.345047	0.605615	0.258771	0.169704	0.825319	0	0.471981	0.265412	0	0.381712	0.20974	0.147602	0.195495	0.496537	0
CODING	NOVEL	LENGTH	chr17	COASY	novel_762	minor	1.3	0.081	*,,*/*,*/42562286,42565924/*,50,18,*	3.25165	1.52671	0.316199	1.64163	1.63346	2.07058	0.791958	1.10489	1.05181	1.37289	1.57563	1.54884	2.30652	0.173409	2.92547	1.95143	1.14765	0.358532	2.39919	2.44089	0.566493	2.78001	2.38394	1.53685	0.52444	1.66281	2.04622	1.0747	2.00553	1.38161	0.686965	0.975125	1.5853	2.33636	1.77814	0.981165	1.82525	1.55125	1.60477	0.947436	0.213676	0.507015	0.485287	0.596946	0.69077	1.31912	0	1.24781	0.241167	1.38723	1.1908	1.42913	0.690094	0.605615	0.776314	1.01822	0.990383	1.11795	1.29795	2.65412	0.93797	1.52685	0.62922	1.32842	0.195495	1.15859	1.02171
CODING	NOVEL	LENGTH	chr16	FAM192A	novel_763	minor	2.219	0.217	*,,*/*,*/57154467,57186031/*,-40,0,*	3.25165	2.18102	3.47818	2.18884	3.67528	2.76077	1.18794	3.11378	2.62953	1.2356	3.03005	2.92559	1.24197	3.9884	2.06504	3.25238	1.86493	0.537797	1.74486	2.05549	2.83246	3.44721	1.95049	5.37897	1.57332	1.66281	3.12318	2.14941	1.37221	2.51201	1.51132	1.30017	0.853624	1.22967	2.66721	2.24266	2.73787	1.97432	1.06985	2.05278	0.854706	0.67602	0.242644	1.91023	2.59039	2.19853	2.09737	1.87171	4.58218	1.94213	1.58774	4.08323	2.07028	1.21123	0.9057	3.73348	0.990383	0.978209	3.06788	3.58306	2.27793	1.52685	1.88766	2.36163	1.75945	2.81371	2.80971
CODING	NOVEL	LENGTH	chr14	TOX4	novel_764	minor	2.282	0.017	*,11,15,28,29,*/*,k,s,s,k,*/21477284,21496546/*,0,0,0,0,-54,106,0,0,0,0,*	3.25165	2.39912	3.47818	2.37124	2.85855	2.07058	2.11189	1.60711	2.45423	2.33391	1.69683	3.44187	1.4194	2.42772	1.72086	0.216825	1.86493	2.68899	1.96297	2.69783	1.41623	2.0016	2.60066	3.32984	3.9333	1.66281	1.93853	2.41808	2.74441	2.88881	2.0609	2.27529	2.56087	2.33636	3.25992	2.1025	2.23086	3.38454	1.87223	2.6844	1.06838	2.53508	4.36758	2.14901	1.89962	1.75882	4.19473	2.96354	2.41167	3.32936	2.51392	0.408323	1.26517	0.605615	0.388157	2.03644	2.14583	1.39744	2.35991	1.85789	1.87594	2.09941	1.25844	2.50923	3.5189	2.6482	2.55428
CODING	NOVEL	LENGTH:LENGTH	chr14	PRPF39	novel_765	minor	2.35	0.078	*,6,11,19,20,21,23,29,31,32,33,*/*,k,k,k,k,k,l,k,k,k,k,*/45084249,45114857/*,0,0,0,0,0,0,0,0,0,0,0,-116,0,0,0,0,0,0,0,0,0,0,*	4.87748	1.52671	3.79438	2.18884	1.63346	0.690193	3.16783	2.61156	0.525906	2.33391	0.969615	2.92559	0.709698	5.37566	0.688346	1.30095	0.860737	1.43413	5.6708	1.15621	2.26597	3.11361	1.73377	0.256141	4.98218	1.99537	2.47701	1.61206	5.91104	1.25601	0.961751	1.46269	1.09752	2.82823	4.29717	2.523	2.53506	5.92295	3.74446	5.2109	7.265	6.25319	5.82345	5.37251	2.59039	5.93603	7.86513	3.74342	2.65284	3.32936	1.98467	0.204162	0.460062	0	0.517543	0.169704	0.495192	0.139744	0.117995	0.265412	0.401987	0	0	0.442806	0.390989	0.165512	0.255428
CODING	NOVEL	LENGTH	chr13	COMMD6	novel_766	minor	3.226	0.015	*,8,*/*,k,*/75526639,75537749/*,0,0,0,-15,*	3.25165	2.61723	4.42678	4.56008	4.69619	2.99084	3.43182	4.01778	1.75302	2.4712	3.27245	2.06512	3.19364	2.94795	3.61382	4.11968	2.2953	3.04752	3.70783	2.95476	2.26597	1.7792	3.25082	3.32984	2.88442	1.99537	2.15392	2.95544	4.64439	2.26081	3.02265	3.57546	3.04866	4.54976	2.66721	3.64433	2.73787	2.67943	3.8782	2.5265	2.35044	3.88712	2.42644	3.58168	1.72693	4.39706	3.67039	2.33964	5.78802	4.99404	3.17548	3.06243	1.15016	9.68983	3.88157	1.86674	4.45673	4.61156	2.5959	2.256	3.34989	3.81712	1.88766	2.06643	0.977473	4.96537	1.91571
CODING	NOVEL	LENGTH	chr12	CMKLR1	novel_767	minor	0.778	0.197	*,6,*/*,k,*/108292959,108320553/*,0,0,0,8,*	3.25165	0.436204	0.948596	3.28326	7.55473	0	0	0.301333	0.525906	2.33391	0.121202	1.54884	0.532273	0	0	0	0.573825	0	0	0.385404	0.283246	0	1.73377	0.512283	0	0	0	3.76146	0	0.125601	0.274786	0	1.5853	0.3689	3.11174	0.981165	0.202805	1.83329	0.668654	0.78953	0.854706	2.02806	0	0.955113	0.172693	1.09926	4.19473	0.311951	0.241167	0.554893	0.926181	0	0.575078	0	0	0.339407	0.660256	0	0	0.265412	0	0	0	0.147602	0.586484	0.165512	0
CODING	NOVEL	LENGTH	chr11	GTF2H1	novel_768	minor	3.523	0.043	*,15,20,21,23,24,26,29,30,33,36,37,39,41,*/*,k,k,k,k,k,k,l,s,k,k,k,k,k,*/18322740,18365783/*,0,0,0,0,0,0,0,0,0,0,0,0,0,0,5,2,0,0,0,0,0,0,0,0,0,0,0,0,*	3.25165	3.48963	3.79438	4.19527	5.10455	3.45097	3.6958	3.21422	5.96027	3.70679	5.21168	3.44187	3.19364	3.9884	1.72086	4.98699	3.87332	5.19871	3.48972	3.08323	5.94817	3.22481	5.41804	2.04913	4.19552	3.65818	2.90779	3.08977	2.95552	3.01442	3.16004	3.25042	2.56087	2.2134	5.03806	4.34516	3.04208	3.52556	2.40716	3.47393	3.41882	3.71811	2.91172	3.58168	3.62654	3.95735	4.01995	4.83525	2.89401	3.05191	1.85236	1.02081	1.95527	5.45053	5.04604	3.73348	3.63141	2.79488	2.5959	3.71577	1.87594	1.7177	3.56558	3.83765	5.27835	2.15166	2.29885
CODING	NOVEL	LENGTH	chr10	ZDHHC6	novel_769	minor	3.839	0.08	*,13,14,22,24,26,28,30,31,*/*,k,k,l,k,k,k,k,k,*/112430907,112446705/*,0,0,0,0,0,-301,0,0,0,0,0,0,0,0,0,0,0,0,*	3.25165	1.52671	4.11058	1.82403	1.42927	2.07058	5.6757	4.11822	2.62953	3.15764	1.33322	2.40931	2.12909	6.0693	2.23712	2.38508	2.00839	4.84018	5.23459	1.15621	3.11571	3.22481	1.51705	2.30527	9.96436	1.66281	8.61568	5.91087	7.81102	5.40083	3.02265	6.50084	4.63396	4.18086	6.96437	4.34516	5.77995	5.92295	4.81431	5.52671	7.90603	10.6473	9.94839	6.32763	3.97193	5.49632	5.4182	2.65159	1.68817	10.2655	1.72005	1.22497	1.38019	3.63369	2.07017	0.848518	2.47596	1.39744	1.53394	1.19435	2.67991	1.33599	2.72662	2.06643	1.95495	2.31717	1.53257
CODING	NOVEL	LENGTH	chr1	MDM4	novel_770	minor	1.828	0.161	*,,*/*,*/204552012,204552600/*,-16,62,*	3.25165	1.74482	3.16199	2.91845	0.816728	1.84051	0.791958	1.40622	2.27893	1.92204	2.42404	1.37675	0.709698	3.12135	1.89295	2.16825	1.72147	1.25486	1.09054	0.385404	1.13299	1.8904	1.51705	3.32984	2.88442	2.32793	2.5847	2.14941	3.90551	1.00481	1.9235	2.43781	1.82919	2.09043	2.07449	2.66316	0.202805	2.53841	5.48297	2.21068	2.56412	3.04209	3.15437	1.43267	2.76308	2.19853	2.44693	1.71573	1.447	1.38723	1.1908	0.204162	1.15016	0.605615	1.55263	1.35763	1.32051	1.53719	0.825967	1.45977	0.401987	0.954279	1.0487	1.32842	0.781978	0.496537	1.66028
CODING	NOVEL	LENGTH	chr1	MDM4	novel_771	minor	1.152	0.101	*,,*/*,*/204552001,204552600/*,-27,62,*	3.25165	1.52671	1.26479	1.64163	0.816728	1.15032	0.923951	1.808	1.22711	0.96102	1.81803	1.72094	0.709698	1.73409	1.20461	1.51778	1.29111	0	1.09054	0.256936	1.13299	1.112	1.51705	1.02457	0.78666	0.997685	1.61544	2.01507	0.949989	0.376802	0.549572	1.95025	0.487785	1.4756	1.62996	0.560666	1.01403	1.69227	2.94208	1.42115	2.77779	1.18304	2.66908	1.0745	1.72693	1.53897	0.524342	1.24781	1.447	1.94213	0.529246	0.612485	0.920125	0	1.03509	0.169704	0.990383	0	0.707972	0.265412	0.535983	0.381712	1.25844	0.147602	0.195495	0.993073	1.14943
CODING	NOVEL	LENGTH	chr1	AIM2	novel_772	minor	2.113	0.018	*,6,10,13,15,*/*,k,k,k,s,*/159062718,159076633/*,0,0,0,0,0,0,0,0,-132,0,*	3.25165	3.05343	1.26479	3.10085	2.85855	4.37122	0.659965	1.60711	2.45423	2.88306	3.75726	3.61396	1.95167	1.73409	3.26964	1.08413	2.15184	3.22678	3.05351	2.18396	3.6822	3.55841	2.38394	1.79299	1.04888	1.66281	1.61544	1.34338	0.844435	3.14002	1.78611	2.60033	1.34141	1.72153	0.296356	1.96233	2.12945	1.97432	1.47104	2.21068	3.20515	0.33801	2.18379	1.79084	2.93577	1.75882	0.524342	1.87171	2.17051	4.43914	1.58774	1.22497	1.61022	1.21123	5.04604	1.35763	2.14583	1.2577	1.76993	1.32706	1.74194	0.763423	2.93636	1.03321	1.75945	1.82063	1.66028
CODING	NOVEL	COMBINATION	chr7	ZFAND2A	novel_773	minor	1.88	0.032	*,8,12,13,*/*,k,k,k,*/1153131,1159964/*,0,0,0,0,0,0,0,0,*	3.25165	1.30861	2.21339	1.64163	1.02091	2.07058	1.58392	1.90845	0.701208	1.78475	1.21202	1.03256	2.48394	1.04045	1.37669	2.81873	3.15604	1.61339	2.8354	1.92702	2.83246	1.4456	2.16721	2.30527	0.52444	0.665123	1.40005	0.67169	4.32773	2.26081	1.78611	3.25042	2.31698	2.82823	3.4081	0.981165	1.21683	1.55125	2.00596	1.73697	2.35044	4.39413	1.69851	1.0745	0	2.19853	2.09737	0.935854	1.68817	0.277447	0.926181	1.22497	2.41533	1.81684	1.94079	1.86674	1.98077	0.978209	2.12391	1.59247	1.47395	2.67198	3.1461	1.03321	1.95495	2.97922	2.42657
CODING	NOVEL	COMBINATION	chr7	CALU	novel_774	minor	2.872	0.023	*,7,9,11,13,14,15,*/*,k,k,k,k,k,k,*/128739432,128771690/*,0,0,0,0,0,0,0,0,0,0,0,0,0,0,*	3.25165	1.96292	4.11058	2.73605	1.83764	1.61045	2.50787	1.30578	3.85664	2.4712	7.51452	2.5814	3.72591	7.28316	1.54878	3.68603	1.29111	1.25486	2.8354	1.79855	0.566493	3.55841	3.25082	4.61054	0.78666	0.997685	2.8001	3.8958	1.89998	7.41044	2.47308	4.06302	1.70725	0.737799	2.96356	7.00832	2.33226	1.83329	0.802385	2.6844	1.92309	0.67602	1.45586	1.55206	2.76308	0.659559	1.57303	2.02768	3.61751	2.21957	1.1908	4.08323	8.28112	0.605615	2.19956	5.09111	2.14583	1.2577	2.71389	7.29884	0.535983	1.7177	2.72662	3.98525	7.2333	2.97922	4.34227
CODING	NOVEL	COMBINATION	chr6	DUSP22	novel_775	minor	4.099	0.085	*,26,31,34,*/*,k,k,k,*/320364,350822/*,0,0,0,0,0,0,0,0,*	3.25165	4.58014	2.52959	5.6545	2.65437	1.84051	1.31993	3.01333	3.33074	3.29493	4.72688	14.9721	6.38728	6.0693	3.26964	9.97397	6.8859	6.8121	7.85188	2.05549	2.26597	3.66961	1.30033	2.81756	2.6222	2.66049	4.30784	4.29882	0.73888	3.39122	13.7393	8.28857	4.51201	3.19713	6.37166	7.70915	5.37434	4.65374	2.00596	3.47393	3.41882	2.36607	4.85287	3.3429	2.76308	3.07794	5.94254	3.74342	4.34101	2.49702	7.54176	0	1.84025	4.84492	3.88157	1.01822	6.76762	1.53719	3.06788	0.398118	4.15387	1.14513	0.20974	2.21403	2.15044	7.61356	2.04342
CODING	NOVEL	COMBINATION	chr5	GTF2H2	novel_776	minor	1.837	0.089	*,14,16,18,19,21,22,24,26,28,31,32,33,34,35,*/*,k,k,k,k,k,k,k,k,k,k,k,k,k,k,*/343190,375042/*,0,0,0,0,0,0,0,0,0,0,0,0,0,0,0,0,0,0,0,0,0,0,0,0,0,0,0,0,0,0,*	3.25165	2.61723	1.58099	0.912015	2.65437	1.84051	0	1.30578	0.525906	1.92204	1.57563	2.5814	1.06455	2.60113	0.860432	1.08413	2.86912	0.358532	1.09054	3.08323	2.26597	0.667201	2.16721	2.81756	3.9333	0.665123	2.26162	1.47772	1.79442	1.63281	2.19829	2.43781	1.21946	0.860766	2.51903	1.2615	4.46171	1.2692	0.802385	1.73697	3.20515	1.52105	0.485287	2.14901	2.59039	2.85809	2.79649	2.80756	2.17051	0.277447	2.11699	1.22497	1.61022	0.605615	1.29386	1.18793	1.98077	1.39744	2.4779	2.52142	1.20596	1.90856	2.51688	2.21403	2.93242	0.993073	1.788
CODING	NOVEL	COMBINATION	chr4	MRPL1	novel_777	minor	1.936	0.022	*,9,12,15,16,17,21,22,*/*,k,k,k,k,k,k,k,*/77863013,77952489/*,0,0,0,0,0,0,0,0,0,0,0,0,0,0,0,0,*	3.25165	2.39912	1.58099	2.55364	2.65437	2.07058	1.18794	1.00444	0.87651	2.19662	4.24207	1.54884	2.30652	3.81499	0.688346	1.30095	1.57802	1.25486	1.74486	3.46863	3.11571	1.0008	1.51705	2.04913	3.67108	1.99537	3.33858	2.28375	0.105554	2.38641	1.78611	1.95025	3.29255	0	1.62996	3.50416	2.73787	2.25636	0.401193	0.631624	0.213676	0.33801	0.485287	1.19389	0.518078	0.219853	0.349561	1.40378	1.92934	1.38723	2.38161	1.22497	5.52075	1.81684	2.45833	2.37585	1.15545	1.39744	2.24191	3.58306	1.60795	2.67198	2.0974	2.21403	3.5189	2.48268	1.53257
CODING	NOVEL	COMBINATION	chr3	IFT80	novel_778	minor	1.186	0.147	*,7,10,11,12,13,14,15,17,18,21,22,26,29,30,36,40,47,56,*/*,k,k,k,k,k,k,k,k,k,k,k,k,k,k,k,k,k,k,*/160258635,160399146/*,0,0,0,0,0,0,0,0,0,0,0,0,0,0,0,0,0,0,0,0,0,0,0,0,0,0,0,0,0,0,0,0,0,0,0,0,0,0,*	3.25165	1.52671	0	0.547209	1.42927	0.690193	1.8479	1.30578	0.350604	1.2356	0.848413	0.344187	0.709698	2.60113	1.03252	1.51778	0.286912	0.537797	1.52675	0.256936	1.98272	1.668	0.216721	1.02457	4.71996	0.665123	2.26162	2.28375	0.527772	1.25601	1.23654	2.11277	0.97557	0.737799	1.92632	1.40166	1.62244	1.41023	1.06985	0.631624	0.854706	1.52105	3.15437	2.02962	0.69077	1.97868	0.524342	0.779879	0.482335	2.21957	0.396935	0.408323	0.230031	2.42246	0.517543	0.509111	0.990383	0.838465	1.29795	0.398118	0.93797	0.381712	1.46818	0.295204	0.390989	1.15859	1.02171
CODING	NOVEL	COMBINATION	chr3	ATP2C1	novel_779	minor	4.88	0.049	*,,*/*,*/130850928,130855881/*,0,0,*	3.25165	8.06978	2.52959	2.37124	4.69619	6.4418	4.35577	4.72089	4.03195	5.62883	3.75726	3.44187	10.2906	1.21386	6.3672	6.50476	6.16862	12.9071	8.72431	2.69783	3.6822	4.67041	5.41804	2.30527	10.4888	2.32793	5.27711	4.16448	5.80549	2.38641	5.77051	4.38806	12.9263	8.48469	2.66721	2.523	4.96872	4.79477	9.22743	4.10555	2.56412	6.08418	3.15437	2.26839	0.863463	4.39706	4.01995	3.27549	3.61751	4.43914	2.2493	2.04162	2.76037	6.05615	4.91666	3.90318	3.30128	9.64235	3.77585	2.52142	9.2457	3.05369	6.08246	4.28046	2.73692	5.13088	6.00256
CODING	NOVEL	COMBINATION	chr2	ZRANB3	novel_780	major	2.096	0.257	*,36,37,39,41,43,*/*,k,k,k,k,k,*/135345461,135531127/*,0,0,0,0,0,0,0,0,0,0,0,0,*	3.25165	1.09051	2.21339	1.09442	3.67528	3.68103	1.58392	1.60711	1.22711	1.09831	2.66644	2.5814	2.30652	2.0809	1.37669	3.03556	2.86912	2.15119	1.96297	1.02774	3.39896	2.55761	1.95049	1.53685	3.67108	2.66049	1.18466	1.61206	1.05554	1.13041	1.78611	1.30017	2.68282	1.4756	1.62996	4.06483	1.01403	2.39738	0.668654	0.78953	1.49574	2.36607	1.21322	3.3429	2.245	1.75882	1.92259	2.02768	1.92934	1.38723	1.98467	1.02081	2.53034	1.21123	1.55263	2.71526	3.13621	3.21412	3.42186	2.52142	2.81391	1.33599	2.30714	2.95204	1.95495	2.6482	2.29885
CODING	NOVEL	COMBINATION	chr2	ORMDL1	novel_781	minor	1.92	0.022	*,12,14,*/*,k,k,*/189771902,189784269/*,0,0,0,0,0,0,*	3.25165	1.09051	2.52959	0.364806	0	1.84051	3.16783	2.00889	0.701208	1.37289	2.30284	2.06512	1.4194	1.90749	0.344173	1.95143	1.86493	2.15119	3.48972	0.128468	2.83246	1.668	0.866886	1.79299	3.14664	1.33025	3.98475	2.55242	4.74995	2.38641	1.9235	8.93865	5.24369	2.82823	2.22267	0.560666	0.81122	1.69227	3.61073	2.36859	3.41882	4.22513	4.12494	1.31328	1.38154	2.19853	2.44693	0	2.41167	3.32936	0.264623	0.816647	0.805109	0.605615	2.07017	0.339407	1.48558	1.53719	0.825967	0.265412	0.267991	0.763423	0.62922	0.295204	0.586484	1.98615	0.766284
CODING	NOVEL	COMBINATION	chr2	MTERF4	novel_782	minor	2.31	0.03	*,15,19,29,44,*/*,k,k,k,k,*/241075682,241102253/*,0,0,0,0,0,0,0,0,0,0,*	3.25165	1.09051	2.52959	3.10085	1.22509	1.38039	5.01573	0.401778	2.10362	2.4712	2.54524	1.89303	2.48394	0.867043	7.91598	8.67302	1.57802	5.37797	3.48972	4.36791	1.69948	0	0.650164	0.768424	8.65326	0.997685	1.07696	2.95544	0.316663	1.00481	0.961751	4.71311	4.7559	1.4756	0.740891	1.2615	2.83927	2.53841	2.27342	0.315812	1.49574	2.02806	1.94115	2.14901	1.55423	1.53897	2.27215	1.55976	0.241167	1.94213	1.1908	2.04162	0.575078	0.605615	2.97587	1.35763	3.46634	4.05258	1.29795	3.31765	0.669979	0.572567	0.62922	2.50923	2.15044	4.13781	4.72542
CODING	NOVEL	COMBINATION	chr19	ZNF814	novel_783	minor	6.688	0.16	*,,*/*,*/57850561,57888767/*,0,0,*	3.25165	6.32496	0.316199	6.56651	8.37146	9.89277	3.16783	11.3502	4.55785	8.37461	3.63606	5.85118	9.75835	7.45657	12.2181	20.1648	10.0419	13.6242	4.36216	8.86429	9.06388	7.11682	3.0341	3.58598	10.4888	8.31404	5.4925	5.37352	6.64992	1.88401	5.49572	9.75125	9.26791	10.2062	5.48259	4.34516	8.51781	5.07681	7.48893	4.10555	4.27353	6.08418	7.52195	5.25312	3.10847	6.81544	4.19473	5.7711	3.37634	5.27148	4.10166	1.83746	4.83066	19.9853	9.57454	3.22437	6.93268	6.28849	3.18587	5.57366	9.64769	0.763423	1.46818	7.23249	6.06033	9.26868	7.53512
CODING	NOVEL	COMBINATION	chr18	ENOSF1	novel_784	minor	2.03	0.086	*,18,27,31,37,38,44,*/*,k,k,k,k,k,k,*/674406,691204/*,0,0,0,0,0,0,0,0,0,0,0,0,0,0,*	3.25165	2.39912	2.52959	2.37124	2.246	3.2209	2.50787	2.712	1.22711	0.823732	0.363606	0.516281	1.59682	3.64158	0.688346	1.51778	1.14765	1.25486	1.52675	0.256936	0	0.667201	0.216721	2.81756	4.71996	0.997685	5.92328	3.08977	5.48883	1.50721	3.16004	3.41294	1.46335	2.9512	3.25992	2.9435	1.41964	1.69227	7.3552	3.31602	2.56412	3.71811	1.45586	1.43267	0.518078	4.17721	2.79649	1.40378	0.482335	7.49106	1.05849	0.816647	1.72523	1.21123	0.258771	0.509111	0.660256	0.279488	2.00592	0.66353	0.803974	1.90856	1.25844	1.18082	0.977473	0.662049	1.788
CODING	NOVEL	COMBINATION	chr18	ENOSF1	novel_785	minor	1.542	0.065	*,18,20,24,27,31,37,38,44,*/*,k,k,k,k,k,k,k,k,*/674406,691204/*,0,0,0,0,0,0,0,0,0,0,0,0,0,0,0,0,0,0,*	3.25165	1.52671	1.26479	2.00643	2.65437	1.84051	1.71591	2.20978	0.87651	0.823732	0.242404	0.688374	0.532273	3.81499	0.172086	0.650476	1.00419	0.358532	1.09054	0	7.3644	1.668	0.216721	0.768424	5.2444	0.665123	3.55397	2.95544	0.633326	0.251201	2.74786	2.43781	2.19503	0.983732	2.07449	2.80333	0.709818	1.2692	2.67462	3.31602	2.13676	3.3801	1.21322	1.43267	0.518078	4.39706	1.74781	0.779879	1.92934	1.10979	0.79387	0.204162	0.460062	0.605615	1.03509	1.01822	0.990383	0.139744	0.943962	0.398118	0.93797	1.33599	0.41948	0.442806	2.34593	0.331024	1.02171
CODING	NOVEL	COMBINATION	chr14	LRR1	novel_786	minor	6.046	0.086	*,7,8,10,*/*,k,k,k,*/49599203,49614256/*,0,0,0,0,0,0,0,0,*	3.25165	5.67066	5.05918	4.74248	4.69619	5.52154	3.95979	5.32356	7.01208	5.76612	5.69649	4.81862	4.61304	7.45657	4.13008	3.68603	6.59898	5.19871	5.88891	9.37816	5.94817	4.44801	5.20131	4.86669	3.14664	9.31172	8.50799	9.26932	7.1777	9.42005	7.69401	4.22554	3.90228	3.07416	4.44534	5.04599	6.59117	6.20499	6.01789	3.63184	4.05985	3.88712	3.63965	3.93984	4.6627	1.97868	3.14605	4.5233	3.37634	4.99404	7.54176	6.32901	16.2172	6.05615	4.78727	6.78815	6.27243	6.56798	8.96764	9.82025	6.1638	11.2605	8.17986	8.41331	9.57923	7.61356	9.70626
CODING	NOVEL	COMBINATION	chr13	ANKRD10	novel_787	minor	1.83	0.03	*,5,12,14,*/*,k,k,k,*/110880112,110894285/*,0,0,0,0,0,0,0,0,*	3.25165	0.872409	4.11058	1.82403	1.63346	0.460129	2.11189	0.401778	3.15544	3.02035	3.27245	1.37675	1.24197	0.693634	0.172086	1.08413	2.43875	2.33046	1.96297	0.64234	1.69948	2.66881	1.95049	3.32984	2.6222	1.66281	4.95402	1.74639	6.64992	2.51201	1.51132	2.43781	1.70725	1.59856	1.48178	7.14849	1.82525	4.65374	1.60477	2.21068	1.06838	1.18304	1.21322	3.3429	3.62654	0.879412	2.79649	4.21134	2.17051	2.21957	0.529246	0	0.230031	1.21123	0.517543	0.169704	0.660256	0.558977	0.235991	0.265412	0.535983	0.572567	0.83896	0.295204	0	0.496537	0.766284
CODING	NOVEL	COMBINATION	chr12	TMEM19	novel_788	minor	4.959	0.124	*,6,9,11,15,18,*/*,k,k,k,k,k,*/71686810,71703977/*,0,0,0,0,0,0,0,0,0,0,0,0,*	3.25165	2.83533	2.21339	5.8369	3.67528	6.90193	3.16783	2.00889	7.01208	3.70679	6.5449	4.81862	6.38728	5.02885	5.85094	4.77016	6.45553	2.86825	4.58026	6.4234	6.23142	6.44961	4.98459	7.68424	3.14664	9.64429	5.3848	10.8814	0.73888	6.02883	7.9688	8.77613	3.90228	2.9512	7.26073	5.60666	4.36031	4.93579	3.8782	5.05299	4.70088	4.39413	6.79402	3.82045	4.83539	2.63824	4.89386	2.65159	5.54685	6.38127	4.23397	4.69572	5.52075	3.63369	2.32894	3.05467	5.44711	1.11795	4.48382	4.77742	2.94791	3.24455	5.45324	4.87086	7.2333	3.80678	8.55683
CODING	NOVEL	COMBINATION	chr12	POP5	novel_789	minor	2.232	0.014	*,11,18,*/*,k,k,*/120579412,120581343/*,0,0,0,0,0,0,*	3.25165	2.83533	1.58099	3.46566	1.22509	1.84051	2.50787	0.904	0.701208	2.60848	2.06043	0.688374	3.01622	4.33521	2.23712	1.30095	1.00419	2.68899	2.61729	2.56936	2.83246	1.2232	0.866886	3.0737	2.6222	3.99074	4.73862	3.08977	0.949989	2.26081	2.88525	2.76286	1.46335	1.22967	4.44534	1.2615	2.12945	3.80761	2.94208	0.315812	0.641029	4.05612	1.69851	1.79084	1.38154	2.85809	1.22346	2.65159	2.65284	3.6068	1.72005	1.22497	3.22044	1.81684	1.68201	3.39407	2.64102	0	3.18587	3.84848	1.07197	1.90856	2.72662	3.98525	0.977473	0.331024	0.893998
CODING	NOVEL	COMBINATION	chr12	NAA25	novel_790	minor	1.497	0.028	*,12,14,16,17,18,19,20,21,23,24,25,26,27,28,30,31,32,34,35,38,39,*/*,k,k,k,k,k,k,k,k,k,k,k,k,k,k,k,k,k,k,k,k,k,*/112039339,112108716/*,0,0,0,0,0,0,0,0,0,0,0,0,0,0,0,0,0,0,0,0,0,0,0,0,0,0,0,0,0,0,0,0,0,0,0,0,0,0,0,0,0,0,0,0,*	3.25165	1.52671	0.948596	1.45922	2.45018	0.460129	1.58392	2.712	1.40242	1.64746	2.42404	1.20465	0.532273	3.29476	1.89295	1.95143	0.717281	1.25486	1.96297	1.41315	1.98272	2.224	1.30033	2.56141	2.09776	2.66049	1.83083	2.41808	1.37221	2.13521	0.549572	0.650084	0.97557	1.22967	1.3336	1.2615	1.41964	2.25636	1.60477	1.26325	1.92309	1.35204	2.42644	3.58168	2.07231	2.19853	2.09737	1.24781	0.482335	0.83234	2.51392	1.22497	0.805109	0.605615	1.03509	0.339407	0.825319	0.279488	1.29795	0.796237	0.669979	1.14513	0.41948	0.885612	0.781978	0.331024	0.893998
CODING	NOVEL	COMBINATION	chr11	CHEK1	novel_791	minor	2.022	0.06	*,20,22,23,26,29,31,33,35,36,37,39,40,48,*/*,k,k,k,k,k,k,k,k,k,k,k,k,k,*/125626012,125675928/*,0,0,0,0,0,0,0,0,0,0,0,0,0,0,0,0,0,0,0,0,0,0,0,0,0,0,0,0,*	3.25165	1.96292	2.84579	2.18884	0.612546	1.38039	1.45192	2.00889	2.62953	2.60848	1.93923	1.89303	1.06455	4.68203	1.03252	0.650476	1.72147	1.25486	1.74486	3.46863	1.13299	2.1128	1.51705	3.84212	1.57332	0.997685	3.01549	2.55242	0.633326	3.76802	1.23654	0.325042	1.34141	1.35263	4.44534	2.38283	3.34628	3.1025	0.668654	0.473718	3.6325	1.01403	0.485287	2.98473	5.52616	1.53897	1.04868	1.40378	0.723502	1.38723	2.91086	1.22497	4.48561	1.21123	0.9057	2.37585	0.825319	0.698721	2.94988	3.18495	1.33996	1.52685	3.1461	1.62362	4.10539	1.48961	1.53257
CODING	NOVEL	COMBINATION	chr10	CCAR1	novel_792	minor	2.022	0.019	*,12,14,15,16,19,21,22,23,24,25,26,28,30,33,36,38,*/*,k,k,k,k,k,k,k,k,k,k,k,k,k,k,k,k,*/68721406,68771206/*,0,0,0,0,0,0,0,0,0,0,0,0,0,0,0,0,0,0,0,0,0,0,0,0,0,0,0,0,0,0,0,0,0,0,*	3.25165	1.74482	0.948596	1.64163	2.85855	1.84051	1.05594	1.00444	3.15544	2.4712	2.90885	2.23722	1.06455	3.29476	0.860432	1.08413	3.5864	1.43413	1.52675	3.08323	4.81519	1.7792	1.51705	2.30527	2.35998	2.99305	2.04622	1.20904	1.05554	2.26081	1.64872	1.13765	0.97557	1.4756	0.889069	3.22383	2.33226	3.1025	0.534923	0.473718	1.06838	1.01403	1.21322	1.79084	3.62654	0.659559	0.699122	1.24781	0.723502	1.38723	2.11699	1.22497	3.45047	2.42246	3.23464	2.54555	3.13621	1.67693	3.53986	3.45036	1.87594	0.763423	2.93636	2.95204	3.90989	0.827561	2.80971
CODING	NOVEL	COMBINATION	chr10	CCAR1	novel_793	minor	2.851	0.026	*,12,14,15,16,19,21,22,23,24,25,26,28,30,33,36,38,*/*,k,k,k,k,k,k,k,k,k,k,k,k,k,k,k,k,*/68721288,68771206/*,0,0,0,0,0,0,0,0,0,0,0,0,0,0,0,0,0,0,0,0,0,0,0,0,0,0,0,0,0,0,0,0,0,0,*	3.25165	4.14394	2.84579	1.45922	3.67528	2.53071	2.77185	1.808	4.03195	3.98137	4.48447	3.26978	2.30652	3.81499	2.06504	3.68603	4.5906	2.50972	3.05351	1.92702	3.39896	3.78081	2.16721	4.61054	2.88442	1.33025	2.6924	3.08977	1.1611	2.26081	3.43483	1.78773	2.31698	0.983732	2.81538	3.64433	5.27293	4.23068	0.802385	1.42115	2.56412	1.01403	2.66908	1.79084	3.45385	2.19853	1.57303	2.33964	4.09985	2.77447	2.77854	2.24578	3.91053	1.21123	2.58771	2.71526	2.97115	1.95642	3.53986	4.51201	3.75188	3.05369	2.51688	1.91883	4.88736	1.98615	3.7037
CODING	NOVEL	COMBINATION	chr10	ADD3	novel_794	minor	4.611	0.112	*,20,26,27,32,35,36,38,41,46,50,52,55,56,*/*,k,k,k,k,k,k,k,k,k,k,k,k,k,*/110077118,110133326/*,0,0,0,0,0,0,0,0,0,0,0,0,0,0,0,0,0,0,0,0,0,0,0,0,0,0,0,0,*	3.25165	4.36204	4.42678	8.02574	3.26691	7.13199	5.93968	3.11378	5.78497	7.2763	4.72688	13.4233	2.83879	7.10975	2.5813	2.38508	6.59898	3.76458	2.61729	2.95476	1.98272	8.45122	4.11771	6.91582	4.45774	4.98842	2.90779	5.91087	1.68887	15.1977	4.39658	3.57546	4.14617	1.8445	6.37166	5.74682	3.04208	4.79477	3.20954	3.00021	1.49574	0.845025	3.39701	2.38778	6.9077	1.09926	4.89386	2.02768	4.58218	7.7685	5.55709	2.85826	7.59103	1.21123	4.26973	5.26081	3.13621	1.95642	8.25967	2.52142	2.94791	3.62626	5.66298	6.34688	4.88736	2.97922	6.13027
CODING	NOVEL	COMBINATION	chr1	TTC4	novel_795	minor	2.405	0.034	*,5,6,8,9,10,11,14,*/*,k,k,k,k,k,k,k,*/54716019,54741411/*,0,0,0,0,0,0,0,0,0,0,0,0,0,0,0,0,*	3.25165	1.30861	0.948596	2.37124	1.22509	1.61045	2.11189	2.81245	2.98013	2.19662	1.33322	2.7535	0.709698	2.25431	1.54878	1.95143	3.5864	2.15119	1.74486	4.49638	4.53194	1.7792	3.25082	1.53685	6.03106	1.33025	2.04622	1.74639	1.1611	1.88401	2.88525	2.11277	1.95114	4.54976	2.81538	1.2615	2.53506	3.24352	1.33731	3.00021	3.41882	1.18304	2.18379	2.98473	3.62654	0.879412	2.44693	2.49561	2.41167	1.10979	2.51392	2.44994	2.99041	2.42246	1.55263	3.90318	1.32051	3.35386	3.18587	3.98118	0.93797	1.7177	3.1461	1.62362	4.30088	2.48268	2.17114
CODING	NOVEL	COMBINATION	chr1	TBX15	novel_796	minor	2.543	0.416	*,5,7,*/*,k,k,*/118885516,118914433/*,0,0,0,0,0,0,*	3.25165	4.36204	4.11058	6.74891	1.42927	5.06142	5.80769	2.10933	1.05181	3.43222	2.66644	6.36746	0.887122	3.29476	0.688346	1.95143	1.29111	2.33046	6.10702	6.68033	0.566493	1.8904	3.0341	3.84212	0.26222	1.66281	7.32333	0.940366	1.1611	7.28484	3.43483	0.975125	2.19503	0.491866	0.740891	1.682	2.83927	3.1025	0	2.5265	1.49574	1.18304	0.485287	3.70106	9.67079	0.219853	0.174781	2.18366	0.96467	3.05191	4.10166	0.408323	3.22044	1.21123	2.32894	0.678815	1.8157	0.698721	4.24783	1.19435	1.87594	1.14513	0.83896	1.62362	2.73692	0.827561	2.68199
CODING	NOVEL	COMBINATION	chr1	PUM1	novel_797	minor	5.403	0.075	*,8,11,13,15,18,19,23,25,28,33,36,38,42,44,47,51,53,54,56,58,*/*,k,k,k,k,k,k,k,k,k,k,k,k,k,k,k,k,k,k,k,k,*/30933342,31065616/*,0,0,0,0,0,0,0,0,0,0,0,0,0,0,0,0,0,0,0,0,0,0,0,0,0,0,0,0,0,0,0,0,0,0,0,0,0,0,0,0,0,0,*	3.25165	7.85168	1.89719	6.56651	8.37146	5.29148	4.22378	5.22311	5.25906	6.45257	3.39365	5.3349	3.37107	4.68203	4.81842	6.72159	8.32046	2.68899	6.10702	4.75331	9.63037	7.33922	9.96919	4.3544	11.2755	5.65355	3.76936	3.76146	3.37774	6.40563	3.9844	5.36319	5.12174	3.689	3.85263	5.46649	7.30098	3.80761	7.89012	5.3688	3.41882	4.22513	8.00724	5.01435	7.59847	4.83676	5.24342	5.30317	5.78802	6.65872	5.16015	0.816647	5.63576	4.84492	7.37498	2.71526	5.28204	5.31028	3.89384	4.51201	4.95784	5.72567	5.03376	3.69005	5.08286	7.28254	6.64113
NON-CODING	NOVEL	UNANNOTATED	chr22	IGLV2-14	novel_799	minor	1.78	0.077	novel,2/chr22_22664397_22664615,s/*,*/*	2.98068	0	0	0.547209	0	0	26.9266	0	0	0	2.78764	0	7.80668	0	5.33468	0	0	0	0	2.31242	0	0.333601	0	2.04913	0.52444	0	0.323088	0	0.73888	16.3281	0.412179	12.6766	0.243892	2.70526	1.03725	0.560666	0	0	0	0	1.28206	0	0	0	0	7.69485	0	0.311951	0	0.83234	15.4805	0	0.920125	1.21123	0	0.509111	1.32051	0	0.353986	0	0	0.763423	0	1.91883	0	0	0
NON-CODING	NOVEL	LENGTH	chr8	KB-1615E4.2	novel_800	major	4.377	0.539	*,,*/*,*/100475836,100500762/*,0,-203,*	2.98068	4.58014	7.90496	6.0193	4.08364	3.2209	9.89947	6.42845	1.75302	2.33391	4.12087	5.85118	3.19364	1.56068	3.09756	4.55333	5.02097	3.94385	7.19756	3.72557	9.34713	3.33601	3.25082	5.12283	5.50662	1.33025	3.66166	5.91087	4.43328	5.27523	5.9079	4.71311	2.68282	2.70526	4.88988	7.28866	4.56311	3.80761	5.75043	2.21068	6.83765	7.94324	2.18379	6.92457	2.07231	7.475	6.81644	6.08305	5.30568	3.6068	7.14483	1.63329	1.38019	4.2393	3.75218	3.05467	3.63141	4.61156	1.76993	1.45977	4.68985	3.81712	2.93636	1.62362	1.75945	5.79293	1.53257
NON-CODING	NOVEL	LENGTH	chr7	PMS2P1	novel_801	minor	1.407	0.022	*,3,4,5,6,*/*,k,k,k,k,*/100325868,100335838/*,89,0,0,0,0,0,0,0,0,0,*	2.98068	1.30861	0.948596	1.82403	1.02091	1.61045	0.791958	2.20978	1.22711	2.05933	0.484808	1.20465	1.95167	0.867043	1.54878	1.30095	1.29111	1.07559	2.39919	1.41315	2.83246	0.444801	1.95049	2.04913	2.09776	2.66049	1.83083	1.47772	2.11109	0.879204	0.549572	1.78773	2.56087	1.4756	0.889069	1.682	1.31823	2.11534	2.27342	1.26325	1.49574	0.169005	1.69851	0.477557	0.69077	0.439706	1.04868	1.55976	0	0.83234	1.98467	0.408323	0.920125	0.605615	3.10526	0.848518	1.48558	1.67693	1.17995	1.06165	0.93797	1.14513	0.41948	1.32842	1.56396	1.98615	1.40485
NON-CODING	NOVEL	LENGTH	chr4	RP11-453E17.1	novel_802	minor	2.995	0.099	*,6,*/*,s,*/67701484,67721477/*,0,0,-11,0,*	2.98068	3.92584	4.74298	3.28326	4.492	1.84051	4.88374	3.71645	2.27893	1.92204	1.45442	2.5814	4.61304	1.73409	1.72086	1.95143	6.59898	5.37797	5.45269	2.56936	4.81519	1.668	2.38394	0.512283	5.50662	1.33025	1.83083	4.70183	2.95552	0.753604	3.43483	5.36319	3.1706	2.70526	3.4081	3.22383	2.33226	3.24352	5.6167	3.47393	3.20515	2.36607	3.39701	2.50717	1.89962	3.95735	2.79649	2.96354	2.89401	2.77447	1.72005	1.02081	1.38019	3.63369	6.3399	3.90318	3.13621	3.35386	1.65193	1.45977	2.00994	3.81712	1.25844	1.18082	1.17297	3.14473	1.14943
NON-CODING	NOVEL	LENGTH:LENGTH	chr18	RP11-1151B14.4	novel_803	minor	3.496	0.226	*,2,*/*,s,*/58535568,58538509/*,0,0,-554,2355,*	4.33554	6.54306	6.64017	7.11372	2.45018	2.53071	3.8278	2.00889	6.83678	3.29493	6.0601	1.03256	4.25819	6.41612	2.75338	3.25238	4.01677	1.79266	5.6708	1.79855	3.11571	3.22481	1.95049	5.12283	2.88442	0.665123	4.41554	2.95544	2.84997	2.26081	6.59487	2.60033	5.60953	4.79569	0.444534	5.88699	4.86732	3.94863	6.82027	2.36859	4.91456	2.87309	1.21322	0.358168	3.45385	1.97868	3.32083	4.21134	2.89401	6.38127	1.32312	1.22497	0.345047	4.84492	1.16447	1.35763	3.96153	4.19233	3.30387	1.85789	5.62782	4.38968	3.56558	1.47602	1.95495	3.97229	2.04342
NON-CODING	NOVEL	LENGTH	chr12	LOC105369905	novel_804	minor	1.493	0.035	*,,*/*,*/92557387,92582999/*,-211,0,*	2.98068	0.654306	3.47818	1.64163	4.492	1.61045	0.527972	1.40622	0.350604	1.78475	0.121202	1.54884	3.90334	0.693634	1.54878	2.60191	1.43456	0.717063	2.8354	1.28468	3.11571	1.7792	2.16721	0.256141	3.67108	2.99305	1.61544	0.537352	2.00553	0.502403	1.51132	0.975125	0.487785	1.4756	2.07449	2.80333	0.709818	1.12818	2.80835	3.31602	0.213676	1.69005	0.242644	2.02962	1.72693	0.659559	0.174781	0.467927	0.241167	1.38723	0.396935	0.612485	0.805109	1.21123	0.9057	0.678815	0.330128	0	1.53394	1.85789	1.47395	1.90856	1.46818	0	1.75945	4.46883	0.255428
NON-CODING	NOVEL	LENGTH:LENGTH	chr10	HSD17B7P2	novel_805	minor	2.358	0.213	*,2,3,4,5,6,7,*/*,k,l,s,k,k,k,*/38356489,38377985/*,0,0,0,-960,0,26,0,0,0,0,0,0,0,0,*	3.25165	1.52671	2.84579	3.83047	2.246	0.460129	4.09178	4.01778	3.68134	3.98137	0.363606	1.89303	2.30652	2.94795	2.23712	1.7346	0.573825	2.50972	2.18108	0	2.54922	0.778402	0.433443	2.30527	5.50662	1.99537	9.15416	2.14941	2.21664	1.75841	2.47308	1.78773	2.43892	3.56603	4.29717	6.44766	2.83927	7.19215	3.07581	5.2109	2.56412	1.35204	0.485287	2.50717	2.4177	1.75882	2.62171	4.05537	2.41167	4.1617	1.72005	0.612485	0.230031	3.63369	0	0.678815	2.31089	0.558977	0.589976	1.06165	0.267991	2.29027	1.0487	1.47602	0.586484	0.993073	0.766284
NON-CODING	NOVEL	LENGTH	chr10	BMS1P5	novel_806	major	2.305	0.682	*,2,3,*/*,s,k,*/46786900,46790962/*,5,5,0,0,0,0,*	2.98068	6.54306	2.52959	1.82403	0.408364	2.99084	5.14773	2.61156	3.68134	4.39324	3.39365	1.20465	3.72591	2.42772	0.860432	2.16825	1.86493	1.79266	1.09054	0.256936	0.849739	2.66881	1.51705	2.30527	3.14664	4.3233	2.8001	4.56749	4.01107	2.26081	1.64872	3.41294	3.78033	1.1067	0.889069	2.38283	1.11543	3.52556	2.13969	0.78953	4.05985	1.01403	5.82345	2.38778	0.69077	3.7375	3.49561	1.87171	0.96467	1.38723	1.98467	0.816647	2.99041	0.605615	2.45833	1.35763	0.990383	0.978209	2.00592	1.06165	0.93797	2.09941	2.30714	1.32842	2.34593	2.81371	0.766284
NON-CODING	NOVEL	COMBINATION	chr2	AC073046.4	novel_807	minor	0.99	0.152	*,,*/*,*/73947935,73981109/*,0,0,*	2.98068	0.218102	1.26479	0.182403	3.06273	1.61045	0.527972	0.904	1.92832	1.92204	0.969615	0.344187	0.887122	0.693634	1.37669	0.650476	0.143456	1.43413	0.872431	0.64234	0.566493	1.2232	2.60066	0.768424	1.83554	0.997685	0.861568	0.806028	0.316663	0	1.23654	0	1.46335	0.737799	1.92632	0.700832	1.72384	0.56409	1.47104	0.78953	0.641029	0.845025	0.485287	0.955113	0.69077	1.75882	1.74781	0.779879	2.17051	1.10979	0.661558	0.204162	0.690094	0	0.646928	1.01822	1.15545	1.11795	0.589976	0.66353	1.07197	1.52685	0	0.73801	0.390989	1.3241	0.127714
NON-CODING	NOVEL	COMBINATION	chr18	LOC107987259	novel_808	major	0.516	1	*,5,6,*/*,k,k,*/59062919,59068841/*,0,0,0,0,0,0,*	2.98068	0.218102	0.948596	1.09442	0	1.84051	0	0.301333	0	0.823732	0	0.516281	0	0	1.03252	0.433651	0.860737	0.179266	0.436216	0.513872	0.849739	1.5568	0	0	0	0	0.753872	0.403014	0	0	0.961751	0.162521	0.243892	0.122967	0	0.420499	0.40561	0.423068	1.33731	0	0.213676	1.52105	3.8823	0.358168	0.69077	0	3.14605	0.779879	0.241167	0.277447	0	1.02081	0	0	0	0	0	0	0	1.45977	0	0	0	0.147602	0.195495	0.331024	0.510856
NON-CODING	NOVEL	COMBINATION	chr12	RP11-493L12.2	novel_809	minor	1.806	0.027	*,20,*/*,k,*/47206069,47216384/*,0,0,0,0,*	2.98068	2.18102	3.79438	2.55364	0.408364	4.37122	3.03584	3.01333	3.33074	2.33391	2.42404	2.40931	1.77424	1.38727	0.516259	0.867302	4.16023	1.43413	2.39919	2.31242	2.26597	1.112	0.433443	0.768424	0.52444	1.33025	1.61544	1.47772	1.89998	1.25601	1.37393	2.60033	2.43892	1.96746	1.92632	3.22383	1.31823	1.97432	1.47104	1.89487	2.56412	2.19707	1.69851	1.79084	2.245	1.09926	2.09737	0.779879	1.447	0.277447	1.85236	2.6541	2.53034	0.605615	0.646928	2.88496	1.15545	0.419233	1.76993	2.52142	1.07197	1.52685	1.0487	0.885612	0.390989	0.993073	1.27714
NON-CODING	NOVEL	COMBINATION	chr12	RP11-493L12.2	novel_810	minor	2.39	0.036	*,17,20,*/*,k,k,*/47206145,47216384/*,0,0,0,0,0,0,*	2.98068	0.654306	3.16199	5.6545	0.816728	3.45097	1.8479	2.61156	4.38255	2.19662	2.66644	3.95815	0.887122	3.9884	1.37669	1.7346	3.29949	0.717063	1.96297	2.31242	0.849739	2.33521	1.73377	1.02457	1.04888	1.66281	1.83083	4.56749	1.1611	2.76321	1.78611	2.11277	3.1706	1.35263	2.51903	3.78449	1.21683	1.55125	2.00596	2.05278	5.55559	2.02806	7.27931	2.02962	1.55423	0	3.32083	2.02768	1.68817	3.32936	3.4401	3.47075	3.79551	1.21123	1.94079	3.22437	1.32051	1.11795	2.35991	5.17554	1.33996	1.7177	1.67792	2.65683	1.36846	1.48961	2.80971
NON-CODING	NOVEL	COMBINATION	chr10	RP11-322M19.1	novel_811	minor	3.505	0.186	*,25,*/*,k,*/87334814,87342242/*,0,0,0,0,*	2.98068	3.70774	3.79438	1.45922	2.85855	4.14116	1.97989	2.91289	1.92832	3.29493	2.54524	4.30234	4.79046	3.81499	2.06504	4.55333	4.73405	6.45357	5.88891	2.05549	4.53194	3.22481	5.41804	3.32984	3.9333	4.65586	2.8001	3.08977	2.84997	1.25601	3.70961	4.55059	6.09731	1.59856	3.11174	2.1025	2.83927	2.82045	2.00596	3.15812	4.91456	4.56314	4.61023	3.3429	2.59039	1.31912	0.174781	2.02768	1.92934	0.277447	3.17548	2.04162	3.10542	5.45053	7.37498	2.37585	4.45673	4.05258	4.36582	3.98118	4.68985	4.58054	3.98506	3.54245	6.64681	3.97229	3.95913
CODING	NOVEL	UNANNOTATED	chr6	LY86	novel_812	minor	5.04	0.019	5,novel,6,7,9,11/s,chr6_6616280_6620318,k,k,k,s/*,*/*	2.98068	5.23445	5.05918	7.11372	3.87946	3.91109	3.03584	7.83467	4.38255	6.45257	1.57563	7.22793	6.74213	3.12135	5.50677	8.88984	3.5864	8.42549	7.63377	2.69783	6.23142	3.33601	6.50164	6.91582	3.9333	4.3233	4.09245	5.23918	5.17216	2.76321	4.12179	5.85075	6.5851	9.22249	4.00081	5.74682	10.5459	5.78192	11.902	2.84231	4.05985	2.02806	0.970574	3.58168	4.31732	5.05662	2.97127	1.87171	3.85868	5.54893	6.61558	1.22497	4.60062	9.68983	5.56358	4.582	5.28204	8.80388	5.89976	1.99059	5.49382	4.00797	2.93636	3.98525	3.12791	6.12395	3.06513
CODING	NOVEL	UNANNOTATED:UNANNOTATED	chr6	HIST1H2BJ	novel_813	minor	5.493	0.153	1,novel,3/l,chr6_27126588_27128456,s/*,*/*	2.98068	5.01635	0	2.55364	1.22509	4.60129	7.12762	3.11378	9.11571	7.13901	6.4237	4.13024	3.01622	11.445	3.26964	4.33651	5.02097	1.97192	6.32513	10.149	3.39896	6.78321	7.36853	9.47723	2.09776	11.3071	14.1082	5.23918	0.844435	8.28964	7.14444	1.46269	1.82919	0.614833	1.92632	4.48533	2.12945	5.78192	0	3.63184	1.06838	1.01403	3.8823	3.58168	7.42578	1.09926	1.92259	1.87171	6.75269	11.0979	2.77854	7.75815	12.1917	2.42246	4.01096	10.5216	9.40864	2.09616	22.5371	5.97177	4.28786	9.9245	9.01882	6.93729	6.06033	4.79985	10.728
CODING	NOVEL	UNANNOTATED:UNANNOTATED	chr5	MRPS27	novel_814	minor	3.933	0.035	2,10,12,17,18,19,20,29,31,novel/k,k,k,k,k,k,k,k,k,chr5_72297919_72299262/*,*/*	4.33554	0.436204	5.69157	6.93132	0.408364	2.30064	0.263986	0.200889	4.90846	5.62883	7.63572	0.344187	1.4194	3.29476	3.44173	1.51778	1.72147	1.79266	0.436216	6.68033	0	8.11762	3.46754	5.12283	1.04888	2.66049	0.969264	9.26932	0	7.91284	4.12179	2.11277	1.46335	0.245933	15.1142	13.5961	5.37434	5.49988	10.8322	15.159	8.54706	5.91518	0.727931	8.71541	2.59039	12.0919	16.2546	4.99122	4.82335	1.10979	1.85236	1.02081	1.72523	0	0.776314	1.52733	1.98077	0.279488	0.235991	3.84848	0.803974	3.24455	0.41948	1.47602	3.32341	0.331024	3.44828
CODING	NOVEL	UNANNOTATED	chr3	BTLA	novel_815	minor	3.821	0.041	novel,novel,2/chr3_112418448_112438518,chr3_112456502_112458702,s/*,*/*	2.98068	6.54306	3.47818	4.92488	3.06273	2.99084	1.8479	0.803556	1.40242	4.11866	2.18163	2.40931	4.79046	4.85544	5.85094	5.20381	11.62	6.99137	7.41566	6.29493	2.83246	8.67362	12.1364	1.02457	6.29328	1.99537	2.15392	6.17955	1.26665	2.38641	12.9149	3.25042	4.39006	1.22967	4.59352	2.66316	6.18556	2.96147	8.29131	1.57906	2.35044	5.23916	3.63965	2.26839	8.28924	7.475	7.69034	2.96354	0.482335	2.21957	4.23397	0	0.460062	1.21123	3.10526	0.339407	0.660256	2.93463	2.35991	0.530824	2.54592	2.86284	0	0.885612	0.390989	7.61356	0.510856
CODING	NOVEL	UNANNOTATED	chr19	ZNF562	novel_816	major	3.27	0.548	4,novel/s,chr19_9685182_9688854/*,*/*	2.98068	3.92584	1.89719	4.01287	1.83764	2.30064	2.11189	4.82134	4.20725	4.25595	4.84808	1.89303	1.4194	1.73409	1.89295	4.55333	2.15184	3.94385	3.48972	3.46863	5.09843	4.78161	3.68426	5.12283	9.70214	4.65586	6.89255	4.83617	6.54437	3.64242	6.59487	2.43781	6.09731	4.79569	5.33441	4.20499	4.0561	7.61522	6.01789	4.26346	3.84618	4.73214	4.85287	2.86534	2.07231	9.01397	4.54429	3.74342	2.41167	2.49702	2.11699	0.612485	0.345047	0	0.517543	0.509111	0.660256	0.838465	0.235991	0.530824	0.267991	0.763423	0	0.885612	0.977473	0.496537	0.63857
CODING	NOVEL	LENGTH	chr8	NBN	novel_821	minor	2.335	0.034	*,5,7,9,11,13,15,17,18,19,22,23,28,29,*/*,k,k,k,k,k,k,k,k,k,k,k,k,k,*/89935612,89981624/*,0,0,0,0,0,0,0,0,0,0,0,0,0,0,0,0,0,0,0,0,0,0,0,0,0,0,0,249,*	2.98068	2.61723	4.11058	2.73605	1.02091	0.920257	1.97989	1.808	1.05181	1.09831	0.484808	4.64653	1.77424	0	1.89295	2.81873	3.15604	3.40605	1.74486	1.02774	4.53194	1.668	1.51705	1.28071	12.5866	1.33025	1.18466	1.34338	10.0277	1.00481	2.88525	3.0879	1.82919	7.37799	1.77814	0.560666	1.01403	0.423068	3.20954	2.21068	2.13676	3.3801	3.39701	1.79084	3.79924	1.75882	1.74781	3.43147	1.68817	1.94213	1.45543	0.816647	0.690094	2.42246	6.3399	0.339407	2.47596	4.05258	0.825967	0.398118	1.47395	0.572567	0.83896	1.62362	2.54143	1.48961	0.893998
CODING	NOVEL	LENGTH	chr8	MRPS28	novel_822	minor	2.175	0.014	*,,*/*,*/79919148,80030021/*,0,-15,*	2.98068	3.27153	0.632397	2.18884	1.22509	1.61045	1.31993	1.30578	4.90846	0.686443	3.87846	2.40931	3.37107	2.60113	2.40921	1.7346	1.29111	1.79266	1.96297	3.08323	3.11571	2.44641	0.866886	2.56141	2.35998	2.99305	1.93853	0.806028	0.73888	1.50721	2.47308	1.13765	1.09752	1.59856	1.92632	3.22383	2.63647	2.25636	1.47104	1.10534	1.28206	2.87309	0.485287	0.955113	1.03616	1.31912	1.39824	1.24781	3.37634	2.21957	3.83704	1.83746	2.87539	4.84492	2.45833	3.73348	1.65064	1.39744	1.88792	3.18495	2.94791	1.33599	1.46818	6.19928	1.36846	1.98615	3.57599
CODING	NOVEL	LENGTH	chr8	EMC2	novel_823	minor	2.937	0.021	*,6,7,9,11,14,15,18,19,20,*/*,k,k,k,k,k,k,k,k,l,*/108443698,108486519/*,0,0,0,0,0,0,0,0,0,0,0,0,0,0,0,0,0,0,4,7,*	2.98068	3.48963	3.47818	4.19527	3.26691	3.45097	1.71591	1.808	2.10362	2.88306	2.66644	2.40931	2.30652	3.81499	2.40921	2.38508	3.15604	3.04752	1.74486	2.05549	3.96545	3.33601	5.41804	4.3544	4.45774	2.99305	2.36931	2.14941	3.16663	2.38641	3.57222	3.0879	2.31698	2.33636	3.25992	3.50416	2.43366	1.69227	3.07581	2.5265	1.70941	2.87309	3.39701	3.46229	4.83539	1.53897	4.01995	2.33964	2.65284	3.05191	1.72005	2.24578	3.33545	3.63369	3.36403	1.69704	3.13621	3.63335	2.5959	2.38871	2.14393	2.09941	3.35584	2.65683	4.10539	3.31024	3.7037
CODING	NOVEL	LENGTH	chr8	DCAF13	novel_824	minor	2.517	0.082	*,7,9,10,12,17,18,19,22,23,*/*,l,s,k,k,k,k,k,k,k,*/103415516,103442795/*,0,0,4,5,0,0,0,0,0,0,0,0,0,0,0,0,0,0,0,0,*	2.98068	3.48963	0.948596	3.10085	1.83764	2.30064	1.45192	2.10933	3.15544	3.29493	3.39365	2.06512	2.12909	1.90749	1.89295	1.7346	3.15604	2.15119	1.96297	2.18396	2.83246	2.44641	3.25082	3.84212	2.09776	2.66049	1.83083	2.55242	1.79442	3.14002	2.19829	1.30017	1.5853	1.72153	2.07449	3.08366	2.53506	3.66659	1.60477	1.89487	2.35044	1.18304	0.970574	2.50717	4.49001	1.97868	4.19473	2.80756	3.61751	1.38723	2.91086	0.816647	5.06069	5.45053	2.19956	2.20615	1.8157	1.53719	3.77585	1.99059	3.2159	4.00797	2.51688	2.50923	3.90989	1.98615	1.91571
CODING	NOVEL	LENGTH	chr5	CSNK1A1	novel_825	minor	3.731	0.112	*,,*/*,*/149493621,149494474/*,-3239,2277,*	2.98068	2.83533	5.69157	2.73605	4.28782	2.53071	3.16783	2.81245	6.48618	6.31528	3.39365	5.50699	6.20986	2.0809	1.89295	2.16825	3.15604	3.22678	6.54323	5.26719	9.34713	3.78081	2.16721	1.79299	8.91548	2.32793	3.98475	6.7169	10.2388	2.63761	3.43483	6.50084	5.73147	6.51722	3.85263	3.64433	1.62244	3.52556	7.89012	1.57906	2.77779	4.05612	1.45586	2.86534	2.4177	2.41838	4.54429	4.05537	2.41167	3.32936	2.77854	1.02081	4.02555	3.02807	4.14034	2.03644	1.98077	2.23591	2.4779	1.59247	1.60795	2.29027	1.88766	3.69005	1.56396	3.47576	4.34227
CODING	NOVEL	LENGTH	chr5	CCNG1	novel_826	minor	3.431	0.028	*,10,16,21,25,26,28,*/*,l,k,k,k,k,k,*/163437660,163443674/*,-9,-1,0,0,0,0,0,0,0,0,0,0,0,0,*	2.98068	6.10686	2.84579	4.01287	6.73801	2.76077	2.37587	1.60711	2.62953	2.05933	4.24207	4.47443	4.43561	3.64158	1.20461	2.81873	3.87332	1.79266	1.96297	3.72557	3.39896	5.44881	5.20131	5.89125	3.14664	4.98842	3.44627	2.41808	2.3222	2.88881	2.47308	2.11277	1.95114	3.07416	3.25992	2.24266	5.67854	3.52556	1.87223	2.05278	3.6325	2.36607	3.15437	3.93984	4.49001	2.85809	1.92259	3.74342	2.65284	4.43914	2.2493	2.6541	4.37059	3.02807	2.32894	2.71526	2.80609	3.49361	4.01184	3.58306	4.01987	3.05369	5.87272	4.13285	6.84231	2.31717	5.4917
CODING	NOVEL	LENGTH	chr4	ANKRD17	novel_827	minor	1.094	0.023	*,24,25,26,27,28,29,30,32,33,*/*,k,k,k,k,k,l,k,k,k,*/73102547,73139531/*,0,0,0,0,0,0,0,0,0,0,0,-7,0,0,0,0,0,0,0,0,*	2.98068	2.18102	0.948596	0.912015	1.22509	1.15032	1.05594	1.50667	0.175302	0.823732	1.33322	0	1.77424	1.73409	0.344173	1.30095	1.14765	1.25486	1.30865	0.64234	1.98272	1.668	1.30033	0.768424	1.04888	1.33025	0.969264	0.537352	1.68887	1.00481	0.686965	0	0.243892	0.737799	1.03725	1.40166	1.21683	1.41023	0.534923	1.26325	0.427353	1.01403	0.242644	0.119389	1.89962	0.439706	0.524342	2.02768	0.723502	0.277447	0.926181	1.22497	1.15016	1.81684	1.55263	1.86674	0.990383	0.838465	0.943962	0.796237	1.60795	0.954279	1.25844	0.73801	2.34593	0.662049	1.27714
CODING	NOVEL	LENGTH:LENGTH	chr3	GFM1	novel_828	minor	3.308	0.096	*,6,7,9,11,13,15,17,19,22,24,26,28,29,31,34,37,39,*/*,k,k,k,k,k,k,k,k,s,k,k,k,k,k,k,k,k,*/158644715,158691336/*,0,0,0,0,0,0,0,0,0,0,0,0,0,0,0,0,0,0,-7,0,0,0,0,0,0,0,0,0,0,0,0,0,0,0,0,0,*	4.60651	4.79825	3.79438	2.37124	4.90037	4.14116	4.48776	3.21422	3.15544	3.15764	3.63606	4.13024	4.61304	3.12135	2.92547	3.90286	4.01677	3.22678	3.05351	3.34017	2.83246	3.89201	3.90099	3.0737	2.6222	2.66049	2.6924	4.43315	3.06108	5.14963	2.74786	2.11277	1.21946	3.689	5.33441	3.08366	2.23086	2.39738	1.87223	3.00021	1.06838	1.52105	2.91172	2.62656	2.4177	1.75882	2.97127	3.27549	2.89401	1.10979	1.98467	2.85826	5.1757	1.81684	5.56358	4.4123	2.47596	2.79488	4.60181	4.3793	3.0819	4.00797	3.56558	4.42806	5.47385	1.65512	4.21456
CODING	NOVEL	LENGTH	chr21	UBE2G2	novel_829	minor	2.075	0.033	*,8,19,20,*/*,l,k,k,*/44771489,44801706/*,0,0,1981,0,0,0,0,0,*	2.98068	0.436204	1.26479	0.364806	0.408364	0.230064	2.24388	1.20533	1.05181	1.2356	1.45442	0.344187	1.06455	2.42772	1.37669	1.30095	0.430369	1.79266	2.39919	0.256936	2.54922	1.112	0.433443	2.30527	5.50662	1.66281	5.3848	4.29882	4.96105	1.88401	2.61047	1.30017	3.65839	3.07416	2.37085	0.560666	1.11543	3.24352	0.936116	4.89508	5.12824	5.40816	4.85287	1.31328	0	2.41838	0.524342	3.58744	1.20584	1.38723	0.264623	1.22497	1.4952	3.63369	2.32894	1.86674	2.47596	1.11795	3.42186	1.59247	1.47395	1.52685	4.40454	2.80444	2.54143	0.827561	2.04342
CODING	NOVEL	LENGTH	chr21	IFNAR1	novel_830	minor	2.473	0.03	*,7,8,9,10,12,14,15,16,17,18,*/*,k,k,k,k,k,k,k,k,k,s,*/33325131,33357813/*,0,0,0,0,0,0,0,0,0,0,0,0,0,0,0,0,0,0,0,0,-4088,2497,*	2.98068	1.74482	2.21339	1.64163	1.83764	2.30064	1.31993	1.50667	0.87651	1.37289	2.54524	1.03256	3.01622	2.42772	2.40921	2.81873	3.44295	3.04752	2.61729	2.56936	5.38168	3.66961	2.16721	3.84212	2.88442	1.99537	2.15392	3.08977	3.16663	2.63761	3.16004	2.92538	3.78033	1.8445	2.22267	3.64433	1.62244	2.67943	1.7385	0.947436	0.854706	1.35204	0.970574	1.67145	1.20885	1.31912	1.74781	1.40378	3.61751	2.49702	1.58774	3.67491	4.14056	1.81684	3.49341	3.56378	1.98077	0.838465	3.06788	3.18495	2.00994	3.24455	2.93636	1.91883	3.90989	2.81371	5.61941
CODING	NOVEL	LENGTH	chr20	TM9SF4	novel_831	minor	2.294	0.039	*,12,13,15,20,22,23,24,25,26,27,28,29,30,31,33,35,*/*,k,k,k,k,k,k,k,k,k,k,k,k,k,k,k,k,*/32109755,32166973/*,0,0,0,0,0,0,0,0,0,0,0,0,0,0,0,0,0,0,0,0,0,0,0,0,0,0,0,0,0,0,0,0,0,1678,*	2.98068	3.05343	1.89719	0.729612	1.83764	2.53071	2.11189	2.81245	2.45423	1.64746	2.66644	1.89303	2.48394	2.0809	1.20461	2.16825	2.58221	1.43413	0.872431	2.95476	3.96545	2.0016	3.0341	3.32984	3.67108	0	2.15392	2.14941	2.74441	2.51201	1.78611	1.13765	1.82919	3.19713	2.37085	3.08366	1.62244	4.08965	2.27342	1.89487	2.13676	2.87309	2.42644	4.53679	4.14462	3.29779	3.84517	1.71573	1.68817	2.49702	1.1908	1.63329	2.99041	1.21123	2.07017	1.35763	0.990383	1.39744	2.12391	1.45977	2.27793	1.14513	2.72662	1.91883	2.93242	1.65512	4.21456
CODING	NOVEL	LENGTH	chr2	CHAC2	novel_832	minor	4.698	0.113	*,2,*/*,l,*/53768021,53774142/*,0,0,5,0,*	2.98068	2.39912	1.26479	1.64163	2.65437	2.30064	0.923951	1.00444	6.48618	3.5695	7.63572	3.95815	3.90334	14.3929	2.75338	2.16825	2.86912	1.97192	1.74486	6.8088	1.13299	5.22641	4.33443	8.45267	0.26222	8.6466	5.92328	7.7916	1.58332	9.04325	3.70961	1.13765	2.07309	1.72153	5.77895	5.32633	3.8533	5.6409	0.936116	3.78974	5.76927	2.36607	1.69851	4.17862	3.10847	1.97868	1.22346	5.61513	6.75269	1.66468	3.57241	7.14566	14.952	5.45053	1.29386	7.12755	6.27243	0.558977	8.37766	12.8725	3.0819	8.39765	6.92142	11.513	13.0981	2.81371	7.15198
CODING	NOVEL	LENGTH	chr19	ZNF738	novel_833	minor	3.768	0.219	*,8,10,11,*/*,k,k,k,*/21359143,21382866/*,0,0,0,0,0,0,0,5477,*	2.98068	1.74482	1.58099	5.10729	4.08364	2.30064	3.16783	7.232	2.27893	2.60848	4.48447	0.688374	5.50016	1.56068	2.40921	8.23937	1.86493	3.04752	5.6708	4.11097	3.39896	3.33601	4.11771	2.81756	6.29328	0.332562	6.13867	0.403014	7.1777	1.63281	2.0609	1.95025	2.80476	8.23876	7.11255	1.54183	4.46171	2.82045	11.3671	9.31645	2.56412	8.28125	4.12494	2.62656	5.52616	7.03529	5.24342	2.49561	0.241167	2.21957	3.4401	2.24578	4.71564	3.02807	1.03509	0	4.62179	2.09616	2.24191	3.05224	5.62782	5.91653	2.72662	0.590408	0.977473	8.1101	3.7037
CODING	NOVEL	LENGTH	chr17	PSMC5	novel_834	minor	4.717	0.016	*,24,29,30,32,33,38,44,46,50,51,*/*,k,k,k,k,k,k,k,l,k,k,*/63827514,63831916/*,-9,0,0,0,0,0,0,0,0,0,0,0,0,0,0,0,4,0,0,0,0,0,*	2.98068	4.79825	3.79438	2.73605	5.92128	5.75161	3.8278	2.31022	6.13557	3.84408	6.4237	4.99071	2.83879	7.97679	4.47425	4.55333	4.5906	2.15119	3.27162	6.55187	4.53194	4.11441	5.63476	5.37897	2.6222	5.98611	5.4925	8.06028	3.37774	7.15924	5.08354	1.62521	3.04866	2.33636	5.03806	3.64433	3.9547	4.23068	2.67462	3.31602	3.20515	3.71811	2.18379	2.98473	4.83539	1.97868	2.27215	5.1472	5.78802	4.71659	4.36628	5.92069	6.55589	2.42246	5.17543	5.76992	7.26281	4.47181	8.73165	8.89131	5.22583	5.34396	7.76038	6.05168	5.08286	5.13088	7.79055
CODING	NOVEL	LENGTH	chr17	PFN1	novel_835	minor	5.843	0.03	*,5,*/*,k,*/4945997,4948459/*,0,0,0,196,*	2.98068	7.63357	4.74298	0.912015	5.92128	2.76077	3.56381	7.63378	4.03195	5.62883	7.15091	4.47443	4.61304	2.60113	6.3672	8.67302	7.60318	5.55724	4.58026	1.54162	8.21414	11.7872	4.33443	5.12283	3.9333	7.64892	1.83083	3.49279	0.633326	2.63761	2.74786	2.76286	1.70725	1.96746	3.85263	6.72799	3.24488	5.6409	2.67462	6.47414	2.56412	4.22513	2.91172	7.7603	4.83539	2.63824	2.09737	5.7711	6.75269	3.32936	13.4958	5.51237	12.1917	10.9011	3.6228	12.8975	12.3798	9.08337	8.02368	9.95296	7.10177	12.4056	9.64804	9.15132	12.5117	6.12395	7.15198
CODING	NOVEL	LENGTH	chr15	TMEM87A	novel_836	minor	3.111	0.18	*,4,6,7,8,11,13,14,16,20,21,24,27,28,33,34,36,37,39,*/*,k,k,k,k,k,k,l,l,k,k,k,k,k,k,k,k,k,k,*/42211749,42273255/*,0,0,0,0,0,0,0,0,0,0,0,0,0,0,5,-19,0,0,0,0,0,0,0,0,0,0,0,0,0,0,0,0,0,0,0,0,0,0,*	2.98068	2.39912	2.52959	3.28326	4.69619	1.84051	3.56381	2.61156	2.80483	2.60848	2.42404	2.92559	4.43561	3.12135	2.23712	6.50476	2.43875	3.04752	2.8354	3.85404	3.39896	3.78081	4.98459	3.0737	3.67108	3.99074	3.23088	2.28375	2.11109	3.64242	4.25918	2.27529	3.1706	3.19713	3.85263	3.22383	3.54909	2.67943	3.20954	3.78974	1.49574	3.54911	2.42644	4.29801	4.14462	3.29779	3.32083	3.11951	4.34101	2.49702	3.17548	2.24578	2.76037	0	3.88157	2.37585	3.13621	2.09616	3.18587	3.31765	2.54592	1.90856	2.72662	2.50923	4.10539	3.31024	2.17114
CODING	NOVEL	LENGTH	chr14	NUMB	novel_837	minor	3.343	0.03	*,11,12,20,21,23,29,31,35,37,*/*,k,s,k,k,k,k,k,k,k,*/73277293,73458493/*,0,0,0,0,-9,0,0,0,0,0,0,0,0,0,0,0,0,0,0,0,*	2.98068	2.39912	2.84579	5.10729	3.47109	2.07058	3.56381	3.616	0.701208	2.88306	4.24207	4.47443	3.54849	2.25431	3.09756	2.81873	4.73405	2.33046	4.79837	4.88178	2.54922	2.33521	5.20131	2.56141	3.67108	3.32562	4.41554	0.940366	2.5333	5.02403	2.74786	1.46269	4.26812	4.18086	3.70445	3.36399	3.75189	5.49988	1.87223	3.47393	3.41882	2.36607	3.63965	3.10412	5.18078	3.07794	2.97127	4.67927	4.58218	3.88425	2.64623	2.85826	1.61022	3.02807	2.19956	3.22437	3.79647	1.81667	3.89384	3.71577	2.81391	4.00797	3.77532	3.54245	5.27835	1.98615	3.19285
CODING	NOVEL	LENGTH	chr13	ARGLU1	novel_838	minor	1.796	0.049	*,10,*/*,l,*/106544160,106567573/*,0,-511,0,0,*	2.98068	0.872409	4.42678	1.09442	1.63346	2.30064	5.93968	1.90845	1.05181	1.92204	0.848413	0.860468	1.59682	3.64158	1.20461	1.30095	0.143456	0.896329	3.27162	0.256936	0.849739	1.4456	0.433443	2.81756	4.71996	1.33025	2.6924	1.74639	4.22217	1.13041	1.64872	2.60033	3.53644	3.3201	2.22267	2.1025	1.41964	0.987158	1.7385	0.947436	2.99147	2.36607	2.66908	1.67145	0.518078	3.95735	2.27215	0.935854	1.68817	1.94213	0.661558	0.612485	1.03514	0	1.94079	0.848518	1.8157	1.81667	2.12391	1.19435	0.267991	0.763423	1.46818	0.590408	1.36846	0.993073	1.788
CODING	NOVEL	LENGTH	chr12	VPS29	novel_839	minor	3.234	0.017	*,12,13,*/*,k,l,*/110492122,110502049/*,0,0,0,0,16,0,*	2.98068	2.18102	2.52959	3.64806	2.85855	3.2209	4.35577	7.53334	3.33074	2.88306	3.27245	5.85118	3.01622	2.25431	2.75338	3.46921	2.86912	4.84018	5.88891	4.75331	4.24869	3.11361	3.0341	2.56141	4.45774	1.33025	2.8001	1.47772	2.42775	2.76321	4.12179	4.55059	3.29255	4.05789	3.11174	2.523	4.66452	2.96147	2.54089	2.6844	1.92309	2.53508	2.91172	2.62656	2.4177	1.09926	3.14605	2.49561	4.82335	2.49702	3.4401	1.42913	4.25558	3.02807	3.10526	3.73348	3.63141	3.63335	2.35991	2.78683	5.22583	1.7177	4.1948	3.09964	1.56396	2.97922	2.80971
CODING	NOVEL	LENGTH	chr11	TMEM179B	novel_840	minor	2.652	0.022	*,5,9,10,*/*,s,k,k,*/62787527,62789886/*,0,79,0,0,0,0,0,0,*	2.98068	1.96292	2.52959	2.55364	3.67528	2.53071	1.97989	2.61156	3.33074	1.09831	1.57563	3.09768	3.19364	2.25431	1.72086	3.03556	1.72147	1.43413	2.8354	1.79855	1.13299	1.668	1.73377	2.04913	0.78666	3.99074	2.6924	2.41808	2.63886	3.01442	2.61047	2.60033	4.26812	3.19713	2.37085	2.66316	2.94067	2.67943	2.67462	2.21068	2.35044	3.54911	2.66908	2.62656	1.38154	1.75882	2.97127	2.96354	3.13518	3.88425	4.23397	2.44994	4.48561	4.84492	4.14034	3.05467	3.63141	0.978209	2.35991	3.98118	2.14393	2.09941	2.51688	4.13285	2.73692	1.65512	2.68199
CODING	NOVEL	LENGTH	chr10	PDCD11	novel_841	minor	2.117	0.031	*,7,8,*/*,k,s,*/103396730,103400397/*,0,0,0,87,0,0,*	2.98068	2.39912	3.79438	0.364806	1.42927	3.45097	3.16783	2.51111	4.03195	1.92204	3.51486	1.72094	3.54849	1.90749	2.92547	3.46921	2.43875	2.86825	4.79837	0.513872	2.54922	1.7792	1.51705	2.56141	1.83554	2.32793	1.61544	3.22411	2.11109	1.50721	2.19829	4.22554	4.39006	1.72153	3.4081	2.66316	1.41964	2.39738	2.54089	2.84231	0.854706	1.18304	4.61023	1.0745	0.345385	3.51765	2.09737	2.65159	3.37634	1.94213	1.1908	0.204162	0.575078	0	1.68201	1.35763	1.65064	0.978209	0.943962	1.06165	1.33996	0.954279	0.20974	2.50923	0.781978	0.993073	1.14943
CODING	NOVEL	LENGTH	chr1	TM2D1	novel_842	minor	3.535	0.096	*,7,12,14,18,20,22,*/*,k,k,k,k,k,s,*/61681350,61724948/*,0,0,0,0,0,0,0,0,0,0,0,0,-2,-9,*	2.98068	3.27153	2.52959	0.912015	4.28782	2.30064	0.659965	2.00889	2.27893	2.05933	3.75726	2.92559	6.03243	1.90749	3.7859	4.33651	3.44295	6.8121	3.70783	4.23944	3.96545	3.33601	2.81738	2.56141	1.3111	2.66049	3.87706	3.35845	4.32773	2.51201	3.9844	6.33831	3.53644	2.09043	1.77814	2.38283	2.63647	2.25636	2.40716	4.89508	3.20515	3.2111	3.15437	2.50717	0.863463	0.439706	2.27215	3.43147	2.65284	3.6068	1.58774	2.6541	4.14056	11.5067	5.17543	4.24259	5.9423	2.65514	2.94988	4.11389	6.43179	7.44338	5.03376	3.69005	3.7144	6.786	6.13027
CODING	NOVEL	LENGTH	chr1	RGS2	novel_843	minor	1.282	0.012	*,6,8,*/*,k,sl,*/192809181,192811402/*,0,0,0,204,248,0,*	2.98068	1.30861	16.1261	0.182403	0.612546	0.690193	1.05594	0	0.350604	0.411866	0.727212	0.344187	0.177424	0	0	1.08413	2.2953	1.61339	0.872431	0	0	0.889602	1.30033	1.02457	0	1.66281	3.66166	2.8211	1.58332	1.38161	5.77051	3.9005	1.82919	0.3689	0.889069	1.82216	0.912623	1.97432	1.20358	1.89487	0.213676	1.35204	0	0.238778	0	0	0.349561	0.623903	0.241167	0.554893	0	0	0	0.605615	1.42324	0.848518	2.64102	0.558977	1.76993	0.265412	0.401987	1.33599	0.62922	0.73801	2.34593	0	3.06513
CODING	NOVEL	LENGTH	chr1	CDC42SE1	novel_844	minor	1.449	0.03	*,9,*/*,l,*/151053327,151059479/*,0,-785,0,0,*	2.98068	0.654306	3.47818	0.729612	0.612546	0.690193	1.97989	1.10489	1.22711	0.686443	0.484808	1.37675	0.177424	1.04045	0.172086	0.650476	1.14765	1.25486	1.74486	1.15621	0.849739	0.556001	0.433443	1.02457	2.88442	0.665123	1.61544	0.67169	4.53884	1.50721	0.686965	0.487563	0.853624	1.96746	2.22267	0.981165	1.72384	2.11534	1.60477	4.57927	4.70088	8.28125	3.15437	1.91023	1.20885	5.49632	5.06864	2.65159	0.96467	0.277447	0.926181	0.408323	0.230031	0	0.776314	0.678815	0.660256	0.558977	0.117995	0.265412	0.93797	1.33599	0	0.147602	0.390989	0.331024	0.255428
CODING	NOVEL	COMBINATION	chr9	SMARCA2	novel_845	minor	2.449	0.041	*,115,126,129,130,139,147,*/*,k,k,k,k,k,k,*/2158594,2192704/*,0,0,0,0,0,0,0,0,0,0,0,0,0,0,*	2.98068	3.05343	0.948596	7.11372	3.26691	1.84051	3.03584	1.808	1.75302	3.5695	2.30284	2.92559	2.12909	1.90749	1.72086	3.90286	4.01677	1.97192	2.39919	2.56936	1.69948	2.33521	3.0341	2.30527	2.35998	3.99074	2.6924	1.47772	1.1611	2.76321	4.39658	2.11277	2.92671	3.19713	1.03725	1.96233	3.24488	2.53841	1.47104	0.947436	1.28206	1.35204	2.66908	1.31328	2.4177	2.41838	1.74781	1.71573	3.13518	2.77447	1.85236	1.83746	1.61022	3.63369	3.36403	1.01822	3.63141	2.23591	2.00592	1.32706	3.2159	2.48113	3.77532	0.885612	2.15044	2.31717	3.06513
CODING	NOVEL	COMBINATION	chr9	CBWD6	novel_846	minor	1.945	0.022	*,13,14,15,21,25,36,38,40,45,47,54,56,57,*/*,k,k,k,k,k,k,k,k,k,k,k,k,k,*/41131840,41189105/*,0,0,0,0,0,0,0,0,0,0,0,0,0,0,0,0,0,0,0,0,0,0,0,0,0,0,0,0,*	2.98068	1.96292	1.89719	2.37124	1.63346	1.61045	0.527972	1.30578	1.40242	2.88306	2.54524	2.06512	1.77424	2.0809	2.5813	1.7346	1.43456	2.68899	1.96297	1.28468	2.54922	1.8904	2.16721	1.53685	2.88442	1.33025	1.29235	2.01507	1.79442	2.38641	1.23654	1.95025	2.07309	3.3201	2.81538	2.66316	0.912623	0.56409	0	3.00021	2.77779	0.67602	1.21322	1.19389	0.518078	10.9926	1.04868	3.58744	2.41167	0.554893	1.32312	1.63329	2.87539	0.605615	0.9057	1.52733	0	1.81667	2.35991	1.72518	1.74194	2.29027	1.67792	1.77122	1.75945	3.47576	0.766284
CODING	NOVEL	COMBINATION	chr9	APTX	novel_847	minor	3.739	0.079	*,31,35,39,44,51,54,*/*,k,k,k,k,k,k,*/32973652,33001516/*,0,0,0,0,0,0,0,0,0,0,0,0,0,0,*	2.98068	3.27153	6.00777	5.8369	2.04182	2.76077	4.88374	2.81245	4.03195	3.43222	3.03005	4.64653	3.90334	3.46817	3.26964	5.42064	4.16023	3.76458	3.70783	3.85404	2.54922	2.89121	4.33443	3.58598	5.76884	3.99074	4.20014	4.29882	2.00553	3.01442	3.9844	1.62521	2.56087	1.35263	6.0753	4.62549	4.86732	4.51272	2.94208	1.26325	3.20515	3.88712	2.66908	2.14901	4.31732	5.93603	2.62171	6.08305	4.34101	3.05191	6.08633	2.44994	3.10542	9.68983	2.07017	4.4123	2.64102	3.63335	3.42186	3.31765	2.54592	4.77139	2.72662	3.83765	1.95495	4.13781	3.7037
CODING	NOVEL	COMBINATION	chr8	MYOM2	novel_848	major	0.846	0.708	*,50,53,59,*/*,k,k,k,*/311079,327798/*,0,0,0,0,0,0,0,0,*	2.98068	0	0.632397	0	0	0.230064	0	1.30578	0.175302	0.823732	1.09082	0	0.354849	0.520226	0	3.03556	1.72147	1.61339	1.74486	1.92702	3.39896	0	0.433443	1.53685	1.3111	0.332562	0.215392	0.134338	0.73888	0.502403	1.9235	0	0.243892	1.1067	0.444534	0.280333	0	0.846135	0	0.157906	1.49574	0.67602	1.21322	0.238778	0	1.09926	0	0	0.96467	1.10979	1.45543	0.408323	0.115016	2.42246	0.9057	2.03644	1.32051	0	0.943962	0.796237	0.267991	1.52685	1.46818	0.295204	2.15044	1.98615	0
CODING	NOVEL	COMBINATION	chr7	METTL2B	novel_849	minor	3.253	0.057	*,5,7,10,12,14,16,17,18,*/*,k,k,k,k,k,k,k,k,*/128476875,128502614/*,0,0,0,0,0,0,0,0,0,0,0,0,0,0,0,0,0,0,*	2.98068	2.39912	5.37538	6.38411	2.65437	2.99084	0.659965	7.43289	2.80483	3.02035	4.72688	3.09768	2.48394	0.173409	1.54878	4.11968	0.143456	5.91577	2.18108	3.72557	5.94817	5.22641	6.28492	2.56141	1.83554	0	1.61544	1.47772	7.91658	0.502403	2.47308	4.22554	4.63396	4.05789	4.00081	4.62549	1.41964	3.24352	4.81431	1.89487	6.62397	5.40816	1.21322	3.58168	3.10847	2.85809	2.09737	5.61513	5.78802	1.94213	2.64623	2.04162	1.72523	2.42246	7.11621	1.69704	3.63141	2.79488	4.48382	3.31765	2.94791	3.05369	0.20974	1.77122	4.10539	1.65512	0.510856
CODING	NOVEL	COMBINATION	chr6	TRMT11	novel_850	minor	4.177	0.08	*,12,15,17,18,20,22,25,32,34,35,38,*/*,k,k,k,k,k,k,k,k,k,k,k,*/125986773,126038705/*,0,0,0,0,0,0,0,0,0,0,0,0,0,0,0,0,0,0,0,0,0,0,0,0,*	2.98068	4.79825	3.47818	4.74248	4.69619	5.98167	3.16783	3.81689	3.85664	3.98137	3.39365	3.78606	3.37107	3.64158	2.23712	4.55333	6.59898	7.17063	3.70783	6.03799	2.83246	3.78081	4.11771	3.32984	7.07994	2.99305	3.76936	3.8958	5.91104	4.27042	3.9844	4.55059	5.12174	3.07416	5.48259	3.36399	2.83927	3.66659	4.54685	3.00021	3.41882	4.73214	6.30873	5.01435	5.00809	5.71618	4.01995	5.1472	3.37634	3.05191	4.4986	2.85826	3.33545	4.2393	5.04604	1.86674	3.63141	6.14874	3.65785	2.78683	3.2159	3.4354	2.51688	2.80444	6.64681	6.28946	3.44828
CODING	NOVEL	COMBINATION	chr6	PTPRK	novel_851	minor	1.416	0.181	*,6,7,8,9,10,11,12,13,14,17,18,20,21,22,27,33,36,38,39,40,41,42,43,45,50,*/*,k,k,k,k,k,k,k,k,k,k,k,k,k,k,k,k,k,k,k,k,k,k,k,k,k,*/315478,590557/*,0,0,0,0,0,0,0,0,0,0,0,0,0,0,0,0,0,0,0,0,0,0,0,0,0,0,0,0,0,0,0,0,0,0,0,0,0,0,0,0,0,0,0,0,0,0,0,0,0,0,0,0,*	2.98068	1.09051	0.948596	0.364806	2.85855	1.61045	1.45192	0.904	0	0.137289	2.18163	1.03256	1.06455	0.346817	1.03252	2.38508	0.430369	1.25486	1.30865	0.513872	8.21414	1.3344	1.51705	4.3544	5.50662	0.997685	0.430784	0	0.527772	0.251201	3.16004	0.162521	1.34141	1.59856	0.444534	0.840999	0.912623	1.12818	0	1.57906	1.49574	1.18304	0	1.31328	0.863463	0.659559	0.524342	1.55976	0.96467	1.94213	0.264623	0.204162	0.460062	3.02807	5.17543	0.339407	0.990383	0.279488	1.76993	0.398118	1.87594	0.763423	5.03376	0.885612	1.95495	0.165512	2.55428
CODING	NOVEL	COMBINATION	chr6	ECHDC1	novel_852	minor	3.661	0.042	*,18,29,33,*/*,k,k,k,*/127290277,127330809/*,0,0,0,0,0,0,0,0,*	2.98068	5.45255	1.89719	2.73605	5.10455	1.84051	1.8479	2.20978	3.85664	3.84408	3.39365	3.26978	2.12909	5.37566	3.26964	3.46921	4.16023	3.58532	3.70783	3.5971	1.98272	4.22561	4.33443	5.37897	4.45774	4.65586	1.93853	3.35845	2.63886	3.01442	3.02265	4.22554	3.78033	3.3201	2.96356	4.20499	4.0561	3.1025	2.27342	1.89487	3.41882	4.39413	3.39701	3.46229	5.35347	3.29779	3.14605	3.27549	4.09985	2.49702	2.64623	4.69572	5.75078	3.02807	3.75218	3.22437	6.76762	3.77309	5.0738	3.31765	3.34989	2.48113	5.66298	4.72326	5.66934	3.47576	4.98084
CODING	NOVEL	COMBINATION	chr6	COL19A1	novel_853	minor	2.545	0.08	*,9,*/*,k,*/69866640,69889918/*,0,0,0,0,*	2.98068	4.36204	3.16199	1.09442	13.6802	1.15032	2.11189	0.602667	0	0.686443	3.51486	14.4559	1.95167	2.42772	1.37669	5.63746	2.15184	3.58532	6.76134	3.98251	1.98272	4.44801	3.25082	7.94038	4.45774	3.32562	1.72314	0.134338	0.949989	2.26081	2.88525	0.325042	1.09752	0.3689	1.3336	0.560666	2.63647	4.93579	0.401193	1.89487	0.641029	0.169005	1.94115	1.19389	0.69077	0	0	1.55976	1.92934	1.66468	0.926181	1.83746	0.690094	1.81684	1.29386	2.54555	3.46634	0.838465	2.94988	2.38871	2.81391	3.81712	3.35584	1.32842	1.95495	0.993073	5.10856
CODING	NOVEL	COMBINATION	chr5	DCP2	novel_854	minor	1.781	0.107	*,8,*/*,k,*/112976986,112983974/*,0,0,0,0,*	2.98068	1.30861	1.58099	0.912015	0.408364	2.53071	1.45192	2.00889	1.05181	0.549155	0.848413	1.89303	2.12909	3.29476	0.516259	0	1.29111	1.43413	2.18108	1.41315	0.849739	1.2232	1.73377	1.28071	2.35998	2.66049	1.40005	2.95544	2.11109	2.13521	2.19829	2.43781	3.41449	2.33636	0.296356	0.840999	1.62244	1.55125	1.7385	2.5265	1.70941	2.87309	1.69851	1.31328	3.10847	0.219853	0.174781	2.49561	2.17051	2.77447	1.45543	2.24578	2.64536	1.21123	2.32894	1.35763	1.8157	3.35386	1.76993	2.1233	1.74194	1.14513	2.93636	1.47602	2.93242	0.993073	1.788
CODING	NOVEL	COMBINATION	chr5	C5orf63	novel_855	minor	3.715	0.077	*,12,13,16,18,*/*,k,k,k,k,*/127051947,127073451/*,0,0,0,0,0,0,0,0,0,0,*	2.98068	5.23445	5.69157	5.8369	3.67528	2.53071	5.41171	5.12267	1.75302	4.66781	3.51486	9.29305	5.14531	3.46817	4.30216	4.55333	2.58221	4.48164	4.79837	2.95476	4.81519	1.3344	5.63476	2.04913	5.2444	2.99305	2.6924	1.34338	8.02213	3.14002	4.53397	7.15092	5.36563	5.53349	2.81538	2.24266	5.67854	2.82045	3.07581	2.36859	3.41882	3.54911	3.63965	2.86534	1.55423	2.19853	4.54429	3.43147	2.17051	4.71659	3.70473	1.42913	1.84025	7.87299	1.8114	2.03644	3.79647	6.28849	2.71389	2.1233	1.74194	0.763423	2.51688	1.91883	3.5189	2.81371	3.06513
CODING	NOVEL	COMBINATION	chr3	U2SURP	novel_856	minor	4.321	0.014	*,14,16,19,20,24,28,29,30,32,34,35,37,41,44,45,47,48,51,53,56,57,59,60,61,*/*,k,k,k,k,k,k,k,k,k,k,k,k,k,k,k,k,k,k,k,k,k,k,k,k,*/143001673,143053676/*,0,0,0,0,0,0,0,0,0,0,0,0,0,0,0,0,0,0,0,0,0,0,0,0,0,0,0,0,0,0,0,0,0,0,0,0,0,0,0,0,0,0,0,0,0,0,0,0,0,0,*	2.98068	4.36204	5.05918	4.01287	4.492	4.14116	5.01573	5.32356	6.66148	10.0221	3.87846	4.81862	2.83879	3.29476	3.09756	5.85429	2.15184	5.73651	5.88891	2.31242	4.24869	5.22641	3.68426	3.58598	6.29328	2.32793	5.60019	4.29882	4.53884	5.40083	4.25918	5.52571	6.3412	3.19713	5.03806	6.02716	5.77995	4.3717	6.68654	3.31602	3.20515	4.39413	4.36758	4.4174	7.0804	3.95735	5.06864	5.61513	3.13518	6.10382	4.89553	0.204162	1.95527	2.42246	5.04604	2.03644	2.80609	4.7513	2.71389	2.65412	2.00994	1.90856	5.2435	2.21403	7.42879	3.64127	2.55428
CODING	NOVEL	COMBINATION:COMBINATION	chr3	RIOX2	novel_857	minor	3.682	0.108	*,7,9,11,14,18,19,21,23,*/*,k,k,k,k,k,k,k,k,*/97945342,97972381/*,0,0,0,0,0,0,0,0,0,0,0,0,0,0,0,0,0,0,*	3.25165	2.18102	3.47818	2.73605	2.45018	3.45097	2.90385	3.31467	3.33074	3.15764	4.48447	3.78606	3.72591	5.37566	5.16259	4.77016	3.29949	3.94385	3.48972	4.11097	5.09843	3.44721	4.33443	3.58598	5.2444	2.99305	2.5847	3.08977	8.12768	6.90804	3.29743	5.36319	3.78033	5.53349	3.85263	3.08366	3.14348	2.39738	3.20954	4.26346	2.56412	3.3801	3.15437	2.26839	1.89962	0.659559	2.44693	3.74342	2.89401	4.71659	3.30779	2.04162	3.91053	1.81684	3.75218	4.92141	3.46634	3.63335	5.78177	3.05224	3.48389	2.29027	5.03376	2.80444	5.08286	5.13088	3.7037
CODING	NOVEL	COMBINATION	chr3	ELP6	novel_858	minor	0.772	0.016	*,16,21,24,26,*/*,k,k,k,k,*/47496197,47513537/*,0,0,0,0,0,0,0,0,0,0,*	2.98068	0	0.316199	0.364806	1.02091	0.460129	1.71591	0.301333	1.57772	1.51018	1.21202	0.516281	0.532273	1.04045	0.688346	0.650476	0.430369	0.537797	1.09054	0.899276	0.849739	0.889602	1.95049	1.28071	0.26222	0.665123	0.861568	1.0747	0.211109	1.38161	0.412179	0.487563	0.365839	0	0.592713	0.420499	0.81122	0	0.534923	0	0	0.507015	0.727931	1.31328	0.518078	0	0.524342	0.155976	1.447	0.554893	0	1.02081	2.07028	0	0.776314	2.03644	0.165064	0.838465	0.943962	2.1233	0.669979	0.381712	0.83896	0.442806	0.977473	1.15859	0.63857
CODING	NOVEL	COMBINATION	chr21	MX1	novel_859	minor	7.321	0.016	*,25,26,34,38,39,40,42,43,45,47,49,51,54,56,*/*,k,k,k,k,k,k,k,k,k,k,k,k,k,k,*/41426263,41458528/*,0,0,0,0,0,0,0,0,0,0,0,0,0,0,0,0,0,0,0,0,0,0,0,0,0,0,0,0,0,0,*	2.98068	1.96292	1.89719	0.729612	3.47109	2.99084	7.25961	1.30578	1.92832	6.0407	5.33288	7.22793	3.72591	2.42772	9.29267	4.55333	2.43875	6.45357	12.6503	4.49638	4.81519	3.78081	6.93509	5.63511	6.5555	24.277	5.60019	6.85124	4.43328	10.8017	12.6402	6.82588	3.78033	1.35263	1.77814	4.06483	9.32903	5.21783	1.87223	6.47414	10.4701	7.77423	5.82345	1.91023	1.20885	2.85809	1.04868	2.18366	5.78802	4.43914	5.82171	14.4955	12.6517	2.42246	3.36403	11.5398	18.157	1.95642	15.4574	13.536	13.5336	17.7496	30.622	16.2362	25.0233	9.10317	13.1545
CODING	NOVEL	COMBINATION	chr2	STAMBP	novel_860	minor	1.97	0.028	*,21,23,27,29,33,35,36,*/*,k,k,k,k,k,k,k,*/73828996,73862203/*,0,0,0,0,0,0,0,0,0,0,0,0,0,0,0,0,*	2.98068	3.05343	1.26479	1.45922	1.02091	2.30064	1.58392	1.20533	1.92832	1.78475	2.18163	3.95815	0.709698	2.0809	1.20461	1.51778	1.43456	0.896329	1.96297	2.05549	1.41623	1.3344	2.81738	3.0737	1.3111	1.66281	1.61544	1.88073	1.1611	1.38161	3.43483	1.78773	2.07309	1.35263	3.4081	3.92466	2.83927	3.52556	1.33731	2.05278	2.56412	1.69005	3.15437	2.74595	2.93577	1.75882	1.92259	2.18366	4.09985	0.554893	1.58774	1.83746	2.64536	0.605615	0.9057	2.20615	2.31089	0.419233	2.4779	2.78683	1.33996	0.954279	1.88766	1.03321	2.73692	0.496537	2.17114
CODING	NOVEL	COMBINATION	chr19	ZNF749	novel_861	major	2.712	0.714	*,,*/*,*/57435593,57438102/*,0,0,*	2.98068	2.83533	3.16199	1.45922	2.85855	2.53071	2.24388	5.92622	3.15544	1.78475	1.21202	2.06512	3.19364	1.21386	1.03252	2.16825	1.43456	3.40605	1.74486	1.67008	3.11571	3.78081	2.38394	5.12283	0.78666	1.33025	1.83083	3.49279	3.48329	0.376802	4.12179	4.87563	4.63396	3.44306	2.96356	1.682	1.62244	2.82045	5.08177	5.05299	4.70088	4.90115	4.12494	4.29801	0.345385	3.07794	1.92259	2.33964	2.41167	0.83234	2.77854	0.816647	1.84025	6.05615	2.97587	4.24259	3.79647	4.33207	1.76993	3.98118	0.669979	3.05369	0.83896	2.21403	0.390989	1.48961	1.40485
CODING	NOVEL	COMBINATION	chr17	SPAG5	novel_862	minor	2.425	0.019	*,6,9,12,15,16,21,23,29,35,36,37,38,41,42,43,44,45,46,47,49,51,55,*/*,k,k,k,k,k,k,k,k,k,k,k,k,k,k,k,k,k,k,k,k,k,k,*/28577770,28598896/*,0,0,0,0,0,0,0,0,0,0,0,0,0,0,0,0,0,0,0,0,0,0,0,0,0,0,0,0,0,0,0,0,0,0,0,0,0,0,0,0,0,0,0,0,0,0,*	2.98068	3.27153	0.632397	2.18884	3.87946	2.30064	2.24388	1.10489	6.48618	1.37289	4.48447	4.47443	1.06455	6.0693	1.03252	1.08413	1.29111	0.179266	1.52675	3.08323	0.283246	3.11361	3.68426	3.84212	0.78666	2.99305	3.55397	3.22411	0.105554	5.27523	0.412179	0.325042	0.731677	0.491866	5.48259	6.72799	4.1575	4.08965	0.802385	0.631624	1.49574	0.507015	0.970574	4.4174	4.14462	1.09926	1.92259	2.49561	2.65284	3.32936	3.30779	2.04162	3.22044	0.605615	0.517543	2.88496	0.990383	0.139744	3.06788	3.84848	0.669979	2.29027	4.1948	4.13285	3.12791	0.662049	2.29885
CODING	NOVEL	COMBINATION	chr16	UBE2I	novel_863	minor	2.074	0.019	*,25,28,33,40,41,*/*,k,k,k,k,k,*/1309773,1324730/*,0,0,0,0,0,0,0,0,0,0,0,0,*	2.98068	1.09051	0.948596	3.64806	1.42927	2.76077	3.16783	2.61156	1.57772	1.37289	2.30284	2.92559	1.59682	3.29476	3.26964	0.867302	2.00839	1.43413	1.96297	1.92702	3.11571	1.3344	1.08361	1.02457	1.04888	2.99305	1.83083	2.68676	3.16663	1.88401	1.09914	3.0879	2.19503	1.96746	1.18543	1.82216	2.43366	2.11534	0.936116	1.73697	2.99147	2.87309	2.18379	1.0745	1.89962	0.439706	1.04868	0.623903	2.65284	2.21957	1.45543	2.6541	2.87539	2.42246	2.97587	2.71526	2.31089	0.838465	3.42186	2.38871	3.2159	2.29027	1.25844	1.91883	2.15044	1.82063	2.29885
CODING	NOVEL	COMBINATION	chr14	NUMB	novel_864	minor	3.032	0.027	*,8,11,12,20,21,23,29,31,37,*/*,k,k,k,k,k,k,k,k,k,*/73277293,73458493/*,0,0,0,0,0,0,0,0,0,0,0,0,0,0,0,0,0,0,0,0,*	2.98068	2.39912	3.79438	2.91845	7.75892	1.61045	4.09178	1.30578	2.80483	3.29493	4.96928	1.72094	1.59682	2.94795	2.23712	3.90286	3.01258	1.79266	3.70783	3.85404	2.54922	4.22561	3.25082	5.63511	5.2444	5.98611	4.63093	0.806028	2.21664	4.77282	4.39658	3.41294	1.34141	2.33636	3.4081	2.24266	3.04208	2.53841	2.40716	1.73697	0.641029	1.85906	5.5808	2.62656	2.93577	1.53897	0.699122	1.87171	2.41167	3.6068	2.64623	2.24578	2.07028	0.605615	6.59867	1.52733	2.64102	3.07437	4.01184	2.38871	1.74194	1.52685	4.40454	2.65683	5.66934	1.82063	4.85313
CODING	NOVEL	COMBINATION	chr13	NEK3	novel_865	minor	1.197	0.153	*,7,9,11,12,15,17,20,21,22,23,24,26,29,*/*,k,k,k,k,k,k,k,k,k,k,k,k,k,*/52133226,52159543/*,0,0,0,0,0,0,0,0,0,0,0,0,0,0,0,0,0,0,0,0,0,0,0,0,0,0,0,0,*	2.98068	1.52671	2.21339	0	1.02091	1.15032	2.63986	1.60711	1.22711	0.274577	0.484808	0.172094	0.532273	0.346817	0.860432	2.38508	0.573825	1.25486	0.218108	1.02774	2.26597	0	0.650164	0.512283	0.52444	1.33025	1.07696	0.268676	4.22217	2.88881	0	0	1.46335	2.9512	0	1.12133	0	0	4.01193	1.26325	3.20515	0.33801	2.42644	0	0.172693	0	2.09737	0	1.20584	0.83234	1.1908	0	0	2.42246	5.69297	1.52733	0.495192	2.09616	0.707972	0.928943	2.41192	0	1.25844	0.147602	0.781978	1.15859	2.04342
CODING	NOVEL	COMBINATION	chr12	RAD51AP1	novel_866	minor	2.936	0.041	*,8,11,15,17,19,24,26,*/*,k,k,k,k,k,k,k,*/4538956,4558857/*,0,0,0,0,0,0,0,0,0,0,0,0,0,0,0,0,*	2.98068	1.52671	1.58099	4.56008	3.06273	5.06142	1.8479	3.616	2.27893	2.4712	2.06043	2.40931	1.4194	3.81499	2.40921	2.38508	2.15184	1.07559	2.61729	2.56936	3.11571	3.11361	2.38394	1.28071	1.57332	1.99537	4.20014	1.47772	2.3222	1.50721	2.19829	1.62521	3.41449	2.70526	2.96356	5.46649	6.48976	3.38454	1.06985	1.73697	0.854706	0.67602	1.45586	2.86534	6.73501	0.659559	0.699122	3.27549	3.85868	7.7685	2.64623	2.6541	5.1757	5.45053	5.4342	2.88496	4.95192	1.67693	5.0738	2.38871	2.41192	2.67198	1.46818	3.24724	5.27835	3.64127	4.85313
CODING	NOVEL	COMBINATION	chr11	SLC43A3	novel_867	minor	3.37	0.015	*,7,8,9,11,14,15,17,20,23,27,36,*/*,k,k,k,k,k,k,k,k,k,k,k,*/57407896,57427062/*,0,0,0,0,0,0,0,0,0,0,0,0,0,0,0,0,0,0,0,0,0,0,0,0,*	2.98068	8.50598	3.16199	2.55364	0.612546	0.230064	0.395979	7.83467	7.88859	5.21697	4.12087	4.13024	3.01622	1.56068	0.688346	1.08413	0.573825	2.68899	0.218108	0.64234	1.41623	2.55761	0.866886	5.63511	5.2444	0.332562	1.40005	4.29882	17.2054	0.125601	0.137393	5.36319	8.04845	15.9856	0.444534	2.80333	7.60519	4.79477	8.82624	0.473718	0.213676	14.0274	0.242644	0.716335	1.03616	2.63824	4.71908	5.92708	1.68817	0.277447	0.264623	1.63329	1.15016	4.84492	7.89253	0	0.165064	3.35386	3.18587	0.66353	0.669979	3.05369	4.40454	3.24724	5.86484	1.48961	0.766284
CODING	NOVEL	COMBINATION	chr10	TIMM23	novel_868	minor	1.648	0.014	*,4,5,6,7,8,10,*/*,k,k,k,k,k,k,*/45972730,46003203/*,0,0,0,0,0,0,0,0,0,0,0,0,0,0,*	2.98068	1.52671	0.316199	0.729612	1.42927	0.690193	1.31993	1.20533	1.75302	1.64746	2.06043	4.13024	1.4194	1.04045	0.344173	1.30095	0.573825	1.07559	2.61729	2.18396	1.98272	1.5568	0.866886	1.28071	1.57332	3.65818	1.40005	1.20904	0.422217	2.00961	1.37393	1.46269	0.365839	0.122967	0.740891	1.12133	1.11543	1.2692	1.20358	0.315812	1.92309	1.35204	0.485287	0.358168	0.345385	1.97868	1.22346	1.40378	0.96467	1.10979	1.72005	1.83746	5.52075	0	1.42324	2.88496	1.8157	0.419233	3.65785	4.64471	1.07197	4.58054	2.72662	2.95204	4.10539	1.98615	2.55428
NON-CODING	NOVEL	UNANNOTATED	chr6	RP3-398D13.3	novel_869	minor	3.729	0.039	novel,10,11,12/chr6_6536359_6537400,k,k,sl/*,*/*	2.70971	3.27153	2.84579	2.00643	3.67528	1.84051	8.44755	1.808	1.57772	4.39324	2.18163	8.60468	4.79046	2.0809	3.61382	5.20381	1.29111	5.01944	5.6708	4.88178	10.7634	2.44641	1.51705	1.53685	4.19552	1.33025	2.5847	4.56749	1.47776	3.89362	7.28183	5.36319	5.60953	4.30383	5.03806	2.9435	3.8533	4.51272	8.95997	1.89487	4.48721	5.23916	3.15437	2.02962	0.863463	6.37574	4.19473	2.33964	3.85868	2.21957	8.73257	0	2.53034	5.45053	5.56358	3.22437	4.45673	1.67693	1.76993	3.05224	3.75188	1.90856	1.67792	1.18082	1.36846	3.64127	5.10856
NON-CODING	NOVEL	UNANNOTATED	chr3	OSTN-AS1	novel_870	major	6.79	0.451	novel,4,5,novel/chr3_191224744_191228268,k,k,chr3_191235606_191235828/*,*/*	2.70971	20.2835	26.5607	91.0191	0	0	0.527972	0	0.701208	3.98137	0.484808	14.4559	18.6296	13.6993	0	1.7346	48.0578	1.07559	6.32513	2.44089	3.11571	0	19.5049	3.0737	2.35998	0	4.84632	1.20904	2.21664	14.6953	4.94615	6.33831	0.609731	0	3.70445	29.0145	6.08415	13.3971	26.4787	0.315812	1.49574	2.02806	0.485287	2.14901	1.55423	2.85809	0.699122	0.311951	1.92934	3.05191	9.79106	0.816647	2.53034	6.66176	0.776314	6.27904	5.28204	0	0	0	0.93797	4.77139	0.62922	0.295204	0.781978	2.31717	1.91571
NON-CODING	NOVEL	UNANNOTATED:UNANNOTATED	chr3	LOC107986118	novel_871	minor	2.141	0.305	1,novel,novel,2/s,chr3_119560750_119562206,chr3_119560750_119562206,l/*,*/*	2.70971	1.52671	3.79438	3.46566	3.26691	1.61045	0.527972	2.20978	1.75302	0.96102	1.57563	2.40931	0.709698	0	1.03252	3.46921	4.16023	3.58532	9.16053	0.256936	0.566493	3.55841	0.866886	2.56141	2.88442	1.66281	0.861568	4.03014	5.80549	0.879204	2.61047	1.46269	1.82919	5.65646	2.51903	0.981165	0	2.96147	3.20954	0	4.27353	5.40816	2.18379	0	2.07231	2.85809	1.22346	2.49561	0	1.38723	2.2493	0	0	1.81684	3.75218	1.35763	2.31089	2.79488	1.65193	0.530824	3.88588	0.954279	1.67792	0.590408	0	2.81371	2.04342
NON-CODING	NOVEL	UNANNOTATED:UNANNOTATED	chr20	FRG1CP	novel_872	minor	4.122	0.17	3,novel,4,5,6,7,8,novel,9/s,chr20_28583388_28583948,k,k,k,k,k,chr20_28601603_28601839,l/*,*/*	4.87748	7.41547	2.52959	2.73605	4.28782	6.21174	3.6958	10.4462	3.33074	5.07968	3.03005	12.0465	4.79046	2.0809	2.75338	2.81873	6.74244	6.09504	6.97945	0	8.21414	2.78001	4.33443	1.79299	3.67108	2.99305	3.23088	1.88073	6.96659	4.39602	3.02265	4.71311	2.92671	6.27129	6.37166	4.62549	6.38836	3.38454	4.94804	2.84231	4.05985	5.74617	0	2.14901	1.72693	7.03529	7.86513	3.89939	4.58218	6.93616	3.57241	1.42913	5.63576	0	2.84648	1.86674	6.10736	1.2577	4.36582	0.928943	7.10177	3.62626	0	2.80444	0.390989	3.47576	3.06513
NON-CODING	NOVEL	UNANNOTATED	chr20	FRG1CP	novel_873	minor	4.835	0.2	1,2,3,novel,4,5,6,7,8,9/s,k,k,chr20_28583388_28583948,k,k,k,k,k,l/*,*/*	2.70971	10.4689	4.42678	9.12015	1.83764	7.36206	3.29982	9.14045	1.05181	5.21697	5.09048	9.63724	3.90334	2.0809	4.30216	1.95143	4.44714	6.2743	7.85188	0	6.79791	4.00321	5.20131	2.04913	3.9333	0.665123	2.04622	1.0747	11.1888	5.27523	2.19829	9.26369	2.92671	8.11579	4.44534	7.00832	6.08415	3.66659	4.81431	6.31624	6.19662	7.60523	0.485287	2.98473	2.4177	3.7375	11.7103	7.33086	3.85868	5.82638	4.23397	0.408323	9.20125	4.2393	4.14034	5.09111	2.80609	5.03079	7.4337	1.32706	5.35983	6.29824	0	7.23249	2.34593	4.13781	5.23627
NON-CODING	NOVEL	UNANNOTATED	chr10	LOC105378431	novel_874	major	0.649	0.576	1,novel/l,chr10_91005751_91006028/*,*/*	2.70971	0.436204	0.632397	0.364806	0.816728	0	0	0.401778	2.10362	0.274577	1.33322	0.344187	0.354849	0.346817	1.37669	2.60191	0.286912	1.25486	0.654323	1.92702	0	2.44641	0	1.28071	0	0.665123	0.215392	0.537352	1.47776	0	1.78611	0.975125	0	1.1067	1.48178	1.12133	0.507013	0.282045	0.534923	0.631624	0.427353	0.67602	0.727931	0.596946	0	1.09926	0.349561	0.467927	0	0.554893	0.264623	0	0.230031	1.21123	0.258771	0.339407	0.330128	0	0	0	1.07197	0.381712	0	0	0.586484	0.662049	0
NON-CODING	NOVEL	LENGTH	chr22	RPL23AP82	novel_876	minor	1.936	0.101	*,4,*/*,k,*/50784021,50798655/*,-51,0,0,0,*	2.70971	2.18102	2.21339	1.82403	1.22509	0.230064	1.45192	0.904	2.10362	2.88306	2.30284	1.89303	1.06455	2.25431	1.89295	1.7346	2.2953	1.79266	1.74486	2.05549	3.39896	1.2232	0.433443	2.04913	2.35998	2.66049	2.47701	2.01507	1.26665	1.75841	1.51132	1.62521	1.34141	1.8445	1.62996	1.82216	2.94067	2.67943	1.7385	0.947436	2.56412	1.18304	1.45586	2.50717	0.863463	1.75882	1.57303	2.80756	2.17051	3.05191	1.72005	1.63329	1.72523	1.81684	2.45833	2.37585	2.97115	2.23591	3.30387	2.65412	0.669979	1.7177	3.35584	1.62362	1.95495	1.65512	1.40485
NON-CODING	NOVEL	LENGTH	chr20	LOC100134868	novel_877	major	3.042	0.364	*,3,4,*/*,k,k,*/26009889,26020877/*,0,0,0,0,0,241,*	2.70971	1.30861	1.89719	3.64806	3.47109	3.2209	0.527972	3.11378	0	5.90341	6.5449	2.92559	2.12909	2.94795	4.64633	3.03556	2.86912	3.58532	2.8354	5.01025	3.11571	7.22802	3.25082	1.53685	5.2444	5.65355	5.3848	2.14941	0.949989	4.52162	3.57222	3.9005	2.43892	2.45933	3.25992	4.62549	4.46171	3.24352	1.47104	3.15812	2.35044	0.845025	0.485287	2.26839	3.97193	0	4.19473	5.7711	2.17051	2.77447	2.2493	0.408323	2.30031	3.02807	3.23464	2.54555	3.30128	2.5154	3.18587	1.45977	4.28786	3.24455	0	0	6.45132	3.64127	3.19285
NON-CODING	NOVEL	LENGTH	chr15	PIN4P1	novel_878	minor	1.827	0.016	*,,*/*,*/43876132,43876199/*,-2039,393,*	2.70971	1.30861	1.58099	2.91845	2.246	2.07058	1.71591	1.50667	1.75302	1.92204	1.81803	2.5814	3.37107	1.73409	2.23712	0.650476	1.14765	1.07559	2.39919	1.28468	0.566493	1.112	1.51705	2.81756	0.78666	0.665123	1.29235	4.29882	1.26665	2.00961	1.51132	2.92538	2.19503	1.35263	2.37085	1.96233	2.02805	1.41023	2.00596	0.947436	1.49574	1.52105	1.94115	2.26839	1.72693	1.97868	0.174781	1.09183	1.20584	4.99404	2.64623	1.02081	1.84025	4.2393	1.29386	1.52733	1.48558	1.95642	1.41594	0.928943	2.41192	1.14513	1.67792	2.50923	0.586484	1.98615	2.29885
NON-CODING	NOVEL	LENGTH	chr11	SNHG1	novel_879	minor	1.152	0.03	*,16,23,26,30,34,37,42,45,*/*,l,k,k,k,k,k,k,k,*/62852681,62855865/*,0,-21,0,0,0,0,0,0,0,0,0,0,0,0,0,0,0,0,*	2.70971	0.872409	0.632397	0.182403	0.408364	1.84051	0.659965	1.30578	1.75302	2.4712	0.60601	0.172094	1.24197	2.0809	0.344173	1.08413	0.286912	0.896329	0.872431	0.128468	0.566493	1.5568	0.216721	0.512283	1.83554	0.665123	1.50774	1.88073	2.00553	1.38161	2.33568	0.812604	0.487785	0.737799	4.7417	0.700832	0.202805	3.1025	2.67462	1.57906	0.854706	1.18304	0.242644	0.835724	0	2.19853	0.524342	2.18366	1.447	1.38723	0.79387	0.612485	1.26517	0	0.646928	2.54555	0.825319	1.39744	1.17995	0.66353	0.669979	0.954279	0.83896	1.18082	1.56396	0.496537	0.63857
NON-CODING	NOVEL	LENGTH	chr1	RP4-717I23.3	novel_880	minor	1.219	0.038	*,42,53,54,56,*/*,k,k,k,k,*/93333463,93345724/*,65,0,0,0,0,0,0,0,0,0,*	2.70971	0.872409	2.52959	0.912015	1.02091	2.30064	1.97989	1.90845	0.525906	0.686443	0.848413	0.172094	2.12909	0.867043	1.03252	3.46921	0.860737	1.79266	2.18108	0	1.41623	0.333601	0.216721	0.768424	1.3111	0.665123	0.861568	2.14941	1.89998	0.376802	1.64872	1.78773	2.07309	1.22967	1.77814	1.12133	0.608415	1.55125	2.80835	1.73697	2.35044	3.71811	3.39701	0.716335	0.345385	0.439706	1.57303	0.311951	0.482335	1.10979	0.396935	0.204162	0.230031	3.02807	0.646928	0.339407	1.48558	1.2577	0.471981	0	0.669979	0.572567	0	0.73801	0.977473	0.662049	0.383142
NON-CODING	NOVEL	COMBINATION:COMBINATION	chr3	SDHAP1	novel_881	minor	1.406	0.494	*,2,3,4,5,7,8,9,10,11,12,13,15,16,*/*,k,k,k,k,k,k,k,k,k,k,k,k,k,*/195960086,195990190/*,0,0,0,0,0,0,0,0,0,0,0,0,0,0,0,0,0,0,0,0,0,0,0,0,0,0,0,0,*	2.70971	0.436204	1.26479	0.729612	0.204182	1.84051	1.8479	0.803556	1.40242	2.60848	1.21202	1.37675	1.06455	0.693634	1.03252	2.38508	0.717281	1.07559	1.96297	1.79855	0.566493	2.55761	0.216721	0.256141	0	2.66049	3.98475	2.55242	0.73888	1.13041	1.51132	1.62521	0.487785	1.22967	0.148178	1.54183	1.31823	0.846135	0.668654	1.89487	0.641029	2.53508	2.66908	1.0745	0.863463	1.09926	0.873903	1.24781	0	2.49702	0.396935	1.63329	1.95527	1.21123	2.19956	2.37585	2.47596	0.838465	1.76993	1.72518	1.33996	2.09941	0.62922	1.91883	1.95495	2.15166	0.893998
NON-CODING	NOVEL	COMBINATION	chr2	AC104699.1	novel_882	major	0.756	1	*,,*/*,*/25421223,25427467/*,0,0,*	2.70971	0.436204	0.316199	0.364806	0.408364	0.690193	0.527972	0.401778	0.175302	1.64746	1.09082	0.516281	1.24197	0.346817	1.37669	0.433651	0.286912	0.179266	1.74486	0.899276	0.283246	0.444801	0.866886	1.02457	0.52444	0.332562	1.50774	1.0747	0.73888	1.63281	0.824358	0.487563	1.21946	0.3689	0.740891	0.840999	0.507013	0.423068	0.668654	0.78953	1.28206	1.18304	0.242644	1.91023	2.93577	0	0.349561	0.935854	0.723502	0.554893	0.926181	0.612485	0.920125	0.605615	0.517543	0.339407	0.660256	0	0.235991	0.398118	0.535983	0.954279	0	1.18082	0.195495	0.827561	0.510856
NON-CODING	NOVEL	COMBINATION	chr2	AC009948.5	novel_883	minor	2.899	0.23	*,10,15,*/*,k,k,*/178414113,178433382/*,0,0,0,0,0,0,*	2.70971	2.61723	2.52959	3.64806	2.246	2.76077	2.37587	3.616	2.27893	4.25595	3.51486	3.26978	2.83879	2.0809	1.89295	3.25238	3.5864	4.12311	1.30865	2.8263	2.83246	2.89121	1.73377	2.04913	5.50662	2.66049	3.44627	3.08977	1.58332	2.13521	3.16004	3.25042	2.80476	2.33636	2.22267	3.22383	5.88135	4.65374	1.20358	2.6844	4.05985	2.53508	3.8823	3.82045	3.10847	1.75882	2.44693	4.67927	2.17051	3.88425	2.51392	1.63329	2.30031	3.02807	2.45833	2.71526	2.80609	3.07437	2.83189	0.928943	4.15387	2.09941	2.0974	3.39484	3.32341	3.14473	2.29885
NON-CODING	NOVEL	COMBINATION	chr17	AC104024.1	novel_884	minor	1.079	0.097	*,,*/*,*/16977630,16981301/*,0,0,*	2.70971	0.436204	0	0.912015	1.83764	0.460129	0.263986	0.200889	3.15544	0.411866	1.09082	0.860468	0.532273	1.38727	0.172086	1.7346	1.72147	2.50972	0.872431	1.02774	0.283246	1.112	1.08361	2.30527	0.26222	2.32793	1.72314	0.268676	0.527772	1.25601	0.961751	1.13765	0.609731	0.983732	0.740891	3.08366	0.202805	0.56409	0	2.21068	1.28206	2.19707	1.21322	0.596946	0.863463	1.09926	1.22346	2.49561	0.96467	3.6068	0.79387	0.204162	0.345047	1.81684	0.388157	1.35763	1.48558	0.139744	0	1.45977	0.267991	0.572567	2.0974	0.73801	0	0.496537	0.63857
NON-CODING	NOVEL	COMBINATION	chr12	RP11-81H14.2	novel_885	minor	2.754	0.177	*,,*/*,*/68333664,68451367/*,0,0,*	2.70971	3.48963	2.84579	7.66093	2.04182	1.61045	1.45192	1.90845	2.10362	1.51018	2.90885	1.03256	1.77424	1.38727	6.3672	2.16825	6.02516	1.43413	2.39919	0.64234	1.41623	0.778402	0	2.30527	2.88442	0.997685	3.23088	2.28375	2.42775	8.79204	6.18269	8.28857	7.43872	1.4756	1.92632	1.96233	2.33226	2.53841	1.33731	8.21111	1.70941	3.71811	7.76459	2.26839	2.07231	0.879412	6.64166	3.27549	1.92934	4.1617	1.32312	1.42913	0.345047	5.45053	1.16447	2.20615	1.65064	0.838465	1.53394	0.66353	1.87594	1.7177	0.20974	1.18082	1.75945	4.79985	1.66028
NON-CODING	NOVEL	COMBINATION	chr12	RP11-1060J15.4	novel_886	minor	0.79	0.232	*,,*/*,*/27696978,27710599/*,0,0,*	2.70971	1.09051	2.84579	0	0	4.60129	0	0	0	3.84408	0	1.54884	0	3.81499	0	0	0	0	0	0	7.08116	0	0	2.30527	0	0	0	0	0	3.89362	0	0	0	3.3201	0	0	0	0	0	0	0	0	0	2.14901	0	0	0	0	0	0	0	1.83746	3.6805	0	0	0	0	0	0	0	3.0819	0	0	0	0	2.31717	2.80971
NON-CODING	NOVEL	COMBINATION	chr1	LOC101927412	novel_887	minor	1.605	0.093	*,,*/*,*/80641401,80646563/*,0,0,*	2.70971	0.654306	0	0.364806	0	6.90193	6.07168	3.41511	0.350604	5.62883	0.969615	1.20465	0.354849	0.173409	6.3672	1.30095	0.860737	0.896329	0	6.68033	1.41623	0.2224	4.33443	3.0737	1.04888	1.33025	5.4925	0.403014	0.422217	1.75841	2.61047	0.325042	3.90228	0.491866	0.148178	1.12133	0.304208	0.282045	0.133731	0.78953	1.06838	0.169005	0.242644	0	1.38154	0.659559	0	0.311951	1.20584	4.71659	0.132312	3.67491	0.575078	1.81684	0.776314	1.69704	4.1266	0	3.18587	0.132706	1.47395	0	0.62922	1.91883	0.195495	0.496537	2.42657
CODING	NOVEL	UNANNOTATED:UNANNOTATED	chr9	SH2D3C	novel_889	major	2.686	0.44	novel,39/chr9_127777959_127778479,l/*,*/*	3.25165	2.83533	6.00777	3.46566	1.22509	2.07058	3.95979	4.21867	2.62953	3.43222	2.30284	1.03256	3.01622	2.42772	1.37669	5.85429	5.30788	2.50972	5.88891	2.44089	2.83246	3.00241	2.38394	5.37897	2.6222	1.33025	1.61544	2.28375	0.844435	4.14482	3.43483	2.60033	3.78033	0.614833	4.44534	5.46649	4.0561	2.67943	2.54089	1.42115	0.641029	0.33801	1.69851	2.26839	1.20885	1.31912	1.04868	2.96354	1.447	2.77447	2.11699	1.42913	3.79551	0	4.78727	2.37585	3.46634	1.81667	2.24191	2.38871	3.0819	1.33599	1.46818	2.95204	2.73692	2.97922	2.55428
CODING	NOVEL	UNANNOTATED:UNANNOTATED	chr8	ZHX1	novel_890	major	10.564	0.38	novel,9/chr8_123251062_123252276,l/*,*/*	3.25165	15.049	16.7585	15.1395	24.0935	3.45097	8.18357	12.5556	12.2711	10.0221	5.45409	14.2838	9.75835	3.46817	16.6924	18.8638	16.7844	13.2657	18.5392	12.8468	14.4456	9.11842	14.0869	7.17196	12.5866	6.98379	6.56946	11.4187	12.7721	4.52162	13.3271	7.31344	12.5605	20.0435	8.29798	5.32633	8.72062	6.06397	30.4906	9.94807	8.76074	13.1824	5.09552	7.99908	4.6627	27.0419	13.6329	10.7623	7.47619	5.82638	12.8342	0.612485	1.26517	23.0134	7.76314	1.18793	8.74839	12.9962	3.06788	3.18495	17.8214	6.29824	2.51688	5.01847	0.781978	20.5235	3.19285
CODING	NOVEL	UNANNOTATED	chr6	HIST1H2AC	novel_891	minor	1.885	0.037	3,novel,4/l,chr6_26124805_26137731,s/*,*/*	2.70971	0.654306	2.21339	1.27682	0.612546	2.07058	3.8278	1.30578	2.27893	2.05933	1.21202	2.40931	1.95167	1.21386	1.54878	1.08413	1.29111	1.25486	1.52675	3.5971	1.69948	3.44721	1.73377	2.04913	2.09776	4.3233	4.63093	1.20904	1.1611	2.13521	2.88525	1.30017	2.56087	1.35263	1.18543	1.40166	2.83927	1.97432	1.20358	2.21068	0.854706	0.67602	2.18379	1.43267	1.55423	0.439706	0.699122	0.467927	1.447	1.66468	1.32312	1.83746	3.56548	0	3.10526	3.39407	3.30128	1.2577	1.88792	0.530824	2.54592	3.24455	1.0487	1.77122	1.36846	3.64127	1.53257
CODING	NOVEL	UNANNOTATED:UNANNOTATED	chr4	TMEM156	novel_892	minor	2.908	0.048	18,novel/l,chr4_39029736_39032163/*,*/*	4.06457	1.09051	0.632397	4.01287	0	1.61045	6.46766	1.40622	5.96027	4.8051	3.27245	1.37675	1.24197	1.73409	0	2.81873	1.72147	2.15119	3.05351	0.256936	0.566493	1.668	0.650164	2.04913	0.52444	0.665123	3.33858	9.67234	7.3888	6.15443	0	9.58873	12.4385	7.74689	12.5951	9.95182	1.31823	3.24352	22.0656	2.21068	0.641029	2.70408	2.18379	2.38778	0	2.85809	3.14605	4.5233	1.20584	4.1617	0.529246	0.408323	0.230031	0	1.68201	0.848518	0	0.279488	1.06196	0	0.535983	1.33599	0	0	0	0.827561	1.788
CODING	NOVEL	UNANNOTATED:UNANNOTATED	chr4	AFF1	novel_893	minor	2.807	0.343	8,10,novel/s,k,chr4_86985235_86994193/*,*/*	2.70971	1.74482	3.47818	2.00643	3.26691	1.15032	2.11189	2.00889	2.98013	3.15764	3.99966	2.40931	1.4194	1.73409	1.89295	2.60191	0.860737	3.58532	3.27162	2.18396	3.96545	3.22481	0.650164	5.37897	3.67108	2.66049	2.6924	4.03014	1.68887	4.27042	7.28183	2.92538	4.7559	2.5823	2.81538	3.36399	2.02805	4.23068	2.13969	6.78996	5.55559	2.19707	6.79402	2.02962	5.00809	1.75882	3.84517	2.49561	0.96467	2.77447	3.57241	2.04162	1.26517	5.45053	1.03509	0.339407	1.8157	0.558977	2.24191	1.45977	1.74194	0.763423	3.35584	1.62362	2.34593	1.48961	3.83142
CODING	NOVEL	UNANNOTATED	chr19	ZNF529	novel_894	minor	0.798	0.135	novel,34/chr19_36578060_36580233,sl/*,*/*	2.70971	0	0.632397	0	0	0.920257	3.03584	0.703111	0.350604	1.64746	0.242404	0	0.709698	0.346817	0.344173	0	0	0.358532	1.74486	0	0.566493	1.0008	0.433443	0.512283	0.52444	0	3.66166	0.537352	3.06108	1.00481	0.686965	1.46269	1.09752	1.22967	2.51903	1.54183	1.01403	1.12818	1.33731	3.00021	2.13676	2.53508	1.94115	0.238778	1.72693	1.97868	1.04868	0.935854	0	0	0.264623	0	0.230031	0	0	0	0	0	0	0	0	0	0	0	0	0.331024	0
CODING	NOVEL	UNANNOTATED:UNANNOTATED	chr1	COL24A1	novel_895	major	3.66	0.373	2,4,8,10,11,12,13,14,15,16,17,18,20,21,22,23,24,25,26,28,29,30,31,32,33,34,35,36,37,38,39,40,41,42,43,44,46,47,48,49,51,novel/k,k,k,k,k,k,k,k,k,k,k,k,k,k,k,k,k,k,k,k,k,k,k,k,k,k,k,k,k,k,k,k,k,k,k,k,k,k,k,k,k,chr1_85990115_85993003/*,*/*	2.70971	1.96292	2.84579	1.27682	0	1.61045	9.23951	2.81245	0.350604	4.25595	4.72688	0.344187	5.67758	4.50862	14.7994	9.32349	3.01258	2.86825	11.3416	4.49638	0.849739	4.00321	0.433443	7.94038	1.04888	2.66049	4.84632	4.56749	3.16663	9.54565	15.1132	6.9884	5.97536	2.33636	7.11255	3.50416	1.11543	4.23068	1.33731	6.78996	5.98294	3.54911	4.61023	6.44702	0	3.7375	6.2921	1.87171	5.06452	1.94213	1.32312	0.408323	0.230031	0	2.07017	0.848518	0.330128	0	2.12391	0	2.41192	0.763423	5.2435	2.06643	1.36846	3.80678	1.02171
CODING	NOVEL	UNANNOTATED	chr1	C1orf186	novel_896	major	4.652	0.502	novel,novel,1/chr1_206034880_206040060,chr1_206050970_206052048,sl/*,*/*	2.70971	0.436204	1.58099	0.729612	0	0.690193	0.263986	0.401778	4.38255	0.96102	3.03005	0	2.12909	1.04045	3.95799	1.7346	1.00419	1.79266	0	5.01025	1.98272	1.112	8.01869	1.02457	0	6.98379	4.84632	2.55242	2.42775	2.76321	28.1656	2.27529	2.68282	0.491866	14.3733	3.64433	0.608415	1.2692	0	14.6853	3.41882	0.507015	4.36758	1.55206	3.10847	0.659559	2.62171	4.99122	0.96467	0.554893	1.05849	13.0663	2.30031	7.87299	2.84648	0.509111	9.57371	0.279488	5.66377	10.6165	1.20596	1.90856	25.5883	11.8082	19.9404	5.62742	37.2925
CODING	NOVEL	LENGTH	chr9	DPM2	novel_898	minor	1.187	0.037	*,2,6,8,*/*,s,k,k,*/127935145,127937818/*,-635,131,0,0,0,0,0,0,*	2.70971	2.61723	0.316199	0.182403	1.42927	1.15032	0.791958	0.200889	0.701208	0.274577	0.60601	0.516281	1.95167	0.346817	5.33468	1.30095	2.2953	0.358532	1.30865	1.67008	0.283246	2.55761	1.73377	2.04913	0	1.99537	2.04622	0.806028	1.68887	0.502403	0.549572	1.30017	0.97557	0.737799	0.740891	0.560666	0.608415	0.141023	0	0	0	0	0.485287	0.119389	0	0	0.174781	0.155976	0	0.277447	0.396935	0.816647	5.29072	0	5.69297	1.86674	2.47596	1.2577	0.943962	1.59247	1.87594	2.29027	1.25844	1.47602	0.977473	2.48268	2.29885
CODING	NOVEL	LENGTH	chr7	RHEB	novel_899	major	2.252	0.412	*,6,7,11,*/*,k,k,k,*/151467211,151471708/*,0,0,0,0,0,0,0,314,*	2.70971	4.58014	2.84579	1.64163	4.492	2.76077	1.45192	1.20533	4.73316	3.43222	3.03005	2.7535	3.37107	1.38727	4.64633	6.50476	3.01258	4.66091	2.8354	4.49638	3.6822	4.89281	1.51705	2.04913	1.3111	2.32793	1.18466	1.88073	0.73888	1.88401	4.39658	1.95025	2.19503	0.860766	1.03725	1.2615	1.31823	1.97432	0.534923	0.947436	1.06838	2.02806	3.39701	1.19389	0.518078	6.15588	0.873903	0.935854	2.17051	1.38723	1.85236	0.204162	1.26517	2.42246	3.6228	0.678815	0.825319	1.39744	2.5959	0.66353	1.87594	1.7177	2.0974	0.885612	1.56396	1.3241	1.66028
CODING	NOVEL	LENGTH:LENGTH	chr7	AHR	novel_900	minor	1.561	0.193	*,25,*/*,s,*/17340228,17345170/*,0,0,-1374,-81,*	3.7936	2.83533	1.26479	0.729612	1.42927	1.38039	0.659965	1.70756	0.525906	0.96102	0.484808	1.20465	4.79046	0.693634	1.72086	1.7346	2.72567	1.61339	1.30865	1.92702	2.26597	1.5568	3.0341	1.28071	2.35998	1.99537	1.18466	0.806028	3.06108	1.00481	0.824358	1.46269	1.46335	1.59856	0.592713	0.700832	0.709818	0.846135	1.20358	0.315812	1.28206	1.18304	0.242644	0.955113	2.59039	0.439706	0	0.623903	0.96467	0	1.98467	0.816647	2.53034	2.42246	1.94079	2.03644	0.825319	2.79488	1.29795	1.59247	3.61788	3.24455	1.0487	2.36163	1.95495	1.15859	2.93742
CODING	NOVEL	LENGTH	chr6	LTV1	novel_901	minor	1.355	0.016	*,3,4,5,7,8,9,10,11,*/*,k,k,k,l,k,k,k,k,*/143843480,143863417/*,0,0,0,0,0,0,0,-449,0,0,0,0,0,0,0,0,0,0,*	2.70971	0.218102	1.58099	0.182403	0.204182	2.30064	0.395979	0.803556	1.22711	0.686443	1.81803	2.06512	1.4194	1.38727	0.344173	2.60191	1.14765	1.07559	0.654323	0.256936	0.849739	1.4456	0.866886	2.04913	0.78666	0.665123	2.6924	3.76146	2.21664	0.879204	1.78611	0.975125	2.92671	3.19713	2.07449	1.40166	0.507013	1.83329	2.13969	2.36859	2.56412	1.52105	1.94115	1.67145	0.863463	1.53897	0.524342	1.09183	0.96467	1.94213	0.529246	1.02081	1.03514	1.21123	1.55263	1.35763	0.330128	0.279488	2.35991	1.45977	0.93797	0.763423	1.46818	0.442806	0.781978	0.496537	1.66028
CODING	NOVEL	LENGTH:LENGTH	chr6	CASP8AP2	novel_902	minor	3.448	0.224	*,16,17,*/*,k,k,*/89864371,89873757/*,0,0,0,0,0,-44,*	3.25165	4.14394	3.16199	0.729612	3.47109	5.75161	4.48776	4.21867	2.45423	3.70679	2.78764	0.688374	3.19364	5.89589	3.09756	2.16825	1.29111	1.79266	4.36216	2.95476	1.13299	4.33681	1.73377	5.37897	4.45774	5.65355	3.01549	3.22411	3.6944	4.89842	2.88525	4.87563	2.80476	2.82823	4.44534	4.90583	2.53506	4.08965	1.7385	0.947436	1.06838	0.845025	1.21322	2.38778	2.245	1.97868	2.62171	2.49561	2.65284	7.21361	2.2493	4.69572	6.32586	3.02807	4.39911	4.7517	4.45673	4.61156	4.12983	3.45036	4.68985	2.86284	5.45324	6.05168	5.66934	3.47576	2.80971
CODING	NOVEL	LENGTH	chr22	APOL1	novel_903	minor	3.469	0.094	*,11,12,13,22,24,*/*,k,k,k,k,l,*/36253219,36266835/*,0,0,0,0,0,0,0,0,0,0,34,-54,*	2.70971	3.70774	2.84579	9.66736	3.26691	3.2209	1.97989	0.703111	1.57772	4.25595	5.45409	8.26049	4.08076	7.45657	2.06504	2.38508	4.73405	2.15119	3.48972	6.4234	1.69948	2.33521	6.0682	4.09826	3.40886	3.32562	7.96951	2.8211	3.16663	8.66644	6.59487	2.92538	4.02423	2.82823	3.4081	1.54183	2.12945	2.82045	2.94208	2.21068	0.641029	1.01403	2.42644	1.43267	6.73501	1.97868	0.349561	5.1472	3.85868	3.88425	1.05849	0.612485	2.99041	3.02807	2.45833	2.54555	2.80609	1.11795	2.71389	3.45036	2.81391	3.05369	3.35584	1.91883	5.47385	3.14473	7.02427
CODING	NOVEL	LENGTH	chr2	FASTKD1	novel_904	minor	2.228	0.07	*,26,28,32,*/*,k,l,k,*/169560785,169573669/*,496,0,0,-4,0,0,0,0,*	2.70971	2.39912	3.47818	0.912015	1.42927	1.15032	3.43182	2.31022	2.62953	3.84408	3.15125	2.06512	2.48394	3.12135	1.03252	1.7346	2.00839	1.79266	2.61729	0.770808	2.54922	2.55761	1.08361	1.53685	2.88442	4.3233	4.63093	4.29882	4.43328	0.753604	2.74786	2.43781	2.92671	3.3201	5.33441	3.64433	1.11543	3.66659	2.80835	0.947436	3.6325	2.87309	1.69851	3.22351	1.55423	1.09926	2.97127	2.96354	0.482335	3.6068	2.11699	1.22497	1.4952	1.81684	0.9057	0.848518	2.80609	0.558977	2.00592	1.85789	0.93797	0.763423	1.0487	0.73801	0.977473	0.827561	1.14943
CODING	NOVEL	LENGTH	chr2	CPSF3	novel_905	minor	2.17	0.014	*,8,9,10,11,13,14,16,18,19,20,21,22,24,25,27,*/*,k,k,k,k,k,k,l,k,k,k,k,k,k,k,k,*/9423823,9472916/*,0,0,0,0,0,0,0,0,0,0,0,0,0,-1239,0,0,0,0,0,0,0,0,0,0,0,0,0,0,0,0,0,0,*	2.70971	1.74482	3.79438	2.91845	4.492	2.30064	1.71591	2.10933	0.87651	3.02035	1.33322	0.516281	2.48394	1.21386	0.688346	1.51778	2.00839	1.97192	2.18108	0.256936	0.283246	3.44721	0.650164	3.58598	2.88442	1.99537	5.70789	3.08977	2.95552	2.63761	2.74786	2.76286	2.80476	4.18086	4.00081	1.96233	2.43366	2.11534	4.14566	2.05278	5.34191	4.22513	5.09552	1.55206	0.69077	6.81544	5.4182	3.74342	0.723502	2.49702	0.529246	0.204162	0.575078	1.21123	0.776314	0.509111	0.990383	0.419233	0.825967	0.132706	0.401987	1.7177	1.0487	1.03321	1.75945	0.496537	0.383142
CODING	NOVEL	LENGTH	chr2	ARHGAP15	novel_906	minor	2.616	0.018	*,11,13,14,16,20,24,25,30,31,36,39,40,*/*,k,k,k,k,k,k,k,k,k,k,s,k,*/143129466,143767989/*,0,0,0,0,0,0,0,0,0,0,0,0,0,0,0,0,0,0,0,0,0,5,0,0,0,0,*	2.70971	3.92584	5.05918	2.73605	3.87946	2.53071	3.16783	1.30578	3.85664	4.39324	2.30284	4.81862	3.19364	2.0809	2.5813	2.38508	2.58221	2.86825	3.27162	2.95476	1.69948	2.78001	1.73377	2.81756	5.2444	2.66049	1.93853	2.01507	2.21664	2.26081	2.61047	3.0879	2.07309	1.59856	2.07449	2.38283	2.83927	4.51272	2.40716	1.57906	1.49574	1.69005	3.39701	1.79084	3.45385	2.63824	2.79649	2.80756	1.68817	1.94213	2.91086	1.63329	2.1853	5.45053	3.10526	1.69704	2.31089	1.39744	2.24191	1.45977	1.60795	1.7177	1.88766	1.62362	2.34593	2.31717	2.55428
CODING	NOVEL	LENGTH:LENGTH	chr17	METTL16	novel_907	major	2.341	0.422	*,19,21,22,25,27,*/*,s,k,k,k,k,*/2417173,2511759/*,-3423,91,0,0,0,0,0,0,0,0,0,0,*	3.25165	3.05343	0.948596	3.28326	1.63346	2.76077	1.71591	1.50667	3.33074	1.64746	2.54524	2.5814	3.37107	3.64158	1.54878	2.16825	4.16023	2.15119	2.18108	2.69783	1.69948	3.78081	2.38394	3.58598	1.57332	2.32793	2.5847	2.55242	1.26665	2.88881	2.0609	3.0879	3.1706	0.737799	4.00081	2.1025	1.31823	3.80761	3.07581	1.42115	1.92309	2.87309	0.485287	2.50717	1.72693	2.41838	1.74781	3.11951	1.68817	3.32936	3.96935	1.02081	3.6805	1.81684	2.19956	2.54555	1.15545	0.978209	2.5959	3.45036	1.60795	1.7177	1.67792	1.47602	2.54143	2.48268	0.510856
CODING	NOVEL	LENGTH	chr16	VPS35	novel_908	minor	3.709	0.017	*,6,8,9,10,12,13,15,16,19,20,23,24,27,32,37,*/*,k,k,k,k,k,k,s,l,k,k,k,k,k,k,k,*/46660651,46689131/*,0,0,0,0,0,0,0,0,0,0,0,0,0,0,-5,-6,0,0,0,0,0,0,0,0,0,0,0,0,0,0,0,0,*	2.70971	4.36204	3.79438	4.37767	2.85855	3.68103	3.16783	4.52	4.20725	4.25595	3.27245	6.19537	3.54849	5.89589	2.40921	3.25238	3.5864	4.84018	3.70783	4.36791	3.11571	2.89121	3.68426	2.56141	4.98218	2.66049	4.09245	4.03014	3.48329	4.64722	3.16004	2.60033	3.53644	4.91866	3.70445	3.64433	4.1575	2.67943	2.80835	3.31602	2.13676	4.05612	3.15437	5.37251	3.62654	3.7375	3.49561	3.27549	3.61751	3.32936	3.4401	2.04162	4.25558	4.2393	2.7171	2.20615	3.13621	3.21412	4.01184	3.71577	2.67991	3.62626	3.77532	4.42806	6.45132	4.63434	4.46999
CODING	NOVEL	LENGTH	chr16	PRKCB	novel_909	minor	1.645	0.048	*,15,19,20,23,24,26,28,30,33,34,35,37,*/*,s,k,k,k,k,k,k,k,k,k,k,k,*/23836026,24214658/*,-322,71,0,0,0,0,0,0,0,0,0,0,0,0,0,0,0,0,0,0,0,0,0,0,0,0,*	2.70971	2.18102	2.52959	3.46566	0.204182	1.38039	0.659965	1.10489	2.27893	2.88306	1.93923	3.78606	1.4194	2.0809	0.344173	1.7346	1.57802	1.25486	0.654323	2.05549	1.69948	1.0008	5.41804	0	1.83554	0.997685	1.29235	3.08977	1.68887	0.879204	2.0609	0.650084	0.731677	1.22967	3.70445	1.682	1.62244	1.2692	2.00596	1.89487	2.13676	1.01403	2.66908	1.91023	3.10847	2.85809	3.32083	1.09183	1.68817	1.94213	2.11699	0	1.61022	3.02807	0.517543	1.18793	0.660256	1.2577	0.707972	0.530824	0.401987	1.52685	0.62922	0.590408	1.95495	0	0.766284
CODING	NOVEL	LENGTH	chr16	IST1	novel_910	minor	3.388	0.02	*,26,31,35,36,42,47,56,*/*,k,k,k,k,k,k,l,*/71895589,71927614/*,0,0,0,0,0,0,0,0,0,0,0,0,0,-1120,0,0,*	2.70971	3.70774	1.89719	2.18884	2.04182	2.53071	6.86364	3.51556	2.10362	5.90341	1.81803	2.92559	1.95167	3.46817	1.89295	3.25238	1.72147	2.33046	6.97945	0.64234	2.83246	2.1128	2.81738	2.04913	7.8666	5.98611	6.67715	4.83617	8.33879	5.52643	3.43483	2.92538	4.51201	5.53349	4.7417	5.60666	2.23086	5.49988	5.34923	5.84252	7.05132	7.60523	11.8895	2.62656	1.38154	1.31912	3.32083	4.36732	1.92934	6.38127	2.51392	1.22497	0.920125	0.605615	1.94079	1.35763	2.31089	1.39744	1.53394	0.530824	0.669979	1.7177	2.72662	1.47602	1.17297	0.827561	1.02171
CODING	NOVEL	LENGTH	chr15	C15orf40	novel_911	minor	3.096	0.187	*,23,24,*/*,k,k,*/83004972,83011493/*,0,0,0,0,0,7,*	2.70971	3.92584	3.16199	2.37124	3.26691	2.07058	3.8278	3.81689	2.10362	2.4712	2.18163	1.54884	3.19364	2.60113	3.26964	4.11968	2.72567	3.40605	5.45269	2.8263	7.3644	3.66961	3.25082	2.56141	4.45774	2.66049	2.26162	2.28375	5.06661	2.51201	4.12179	5.68823	2.56087	5.28756	1.03725	3.64433	3.14348	2.53841	2.27342	3.47393	1.92309	2.70408	3.39701	3.46229	1.89962	2.85809	3.32083	1.40378	0.482335	1.38723	2.64623	2.04162	3.79551	1.21123	4.14034	2.03644	5.77724	4.61156	2.24191	1.45977	4.82385	2.67198	2.51688	4.13285	1.75945	4.46883	3.32056
CODING	NOVEL	LENGTH	chr14	EVL	novel_912	major	4.294	0.326	*,18,22,*/*,k,k,*/100065511,100106024/*,0,0,0,0,0,-802,*	2.70971	6.76117	2.52959	3.46566	2.246	4.60129	4.35577	5.02222	5.78497	6.17799	3.87846	3.61396	4.96789	3.9884	2.40921	6.28794	3.5864	5.19871	4.58026	4.62485	5.38168	4.33681	8.01869	3.32984	10.2266	3.32562	4.20014	5.23918	5.48883	3.64242	5.35833	4.22554	6.09731	5.41053	5.33441	5.04599	6.28696	6.76908	3.20954	3.78974	4.91456	2.53508	2.42644	5.73068	2.59039	2.41838	3.49561	9.35854	6.51152	4.71659	2.11699	2.44994	3.33545	6.05615	3.23464	2.20615	3.13621	2.93463	3.42186	2.256	2.54592	2.86284	3.77532	2.21403	4.49637	2.6482	1.788
CODING	NOVEL	LENGTH:LENGTH	chr12	PHB2	novel_913	major	3.264	0.199	*,7,10,13,17,20,24,29,*/*,l,k,s,k,k,k,k,*/6965712,6970417/*,0,-8,0,0,0,1,0,0,0,0,0,0,0,0,0,0,*	3.52262	3.05343	2.52959	2.55364	2.246	1.84051	3.95979	3.31467	3.15544	2.74577	3.51486	2.23722	2.83879	3.46817	3.09756	4.33651	3.44295	2.50972	2.8354	3.08323	5.38168	4.44801	5.41804	4.3544	3.14664	1.33025	2.5847	4.03014	4.22217	1.88401	2.33568	4.06302	3.78033	3.3201	2.22267	2.24266	2.63647	1.97432	3.61073	2.21068	1.70941	5.07015	3.39701	2.98473	1.72693	0.879412	3.84517	2.49561	3.13518	2.21957	3.57241	2.24578	5.1757	0	4.26973	4.24259	2.47596	5.72951	4.01184	6.6353	4.95784	4.58054	3.1461	4.72326	3.32341	3.97229	2.68199
CODING	NOVEL	LENGTH	chr12	NOP2	novel_914	minor	4.527	0.135	*,8,12,15,18,20,22,24,26,30,32,37,43,45,48,*/*,k,k,k,k,k,k,k,l,s,k,k,k,k,k,*/6557642,6568207/*,0,0,0,0,0,0,0,0,0,0,0,0,0,0,0,0,6,1,0,0,0,0,0,0,0,0,0,0,0,0,*	2.70971	1.30861	1.26479	1.64163	3.47109	2.76077	3.29982	1.30578	4.03195	2.19662	3.63606	2.5814	1.77424	2.94795	1.72086	2.16825	1.86493	3.94385	3.27162	4.75331	4.53194	5.00401	3.90099	3.32984	4.71996	6.31867	5.27711	7.7916	6.22771	7.66164	6.32008	5.52571	5.12174	2.45933	4.44534	2.66316	2.73787	4.93579	2.80835	4.26346	3.41882	5.74617	4.85287	1.55206	2.07231	1.09926	0.699122	2.33964	2.89401	1.10979	1.32312	5.3082	10.2364	3.63369	5.30481	7.46696	4.78685	5.03079	11.2095	8.09507	6.1638	9.16108	15.7305	5.46127	12.7071	5.95844	11.2388
CODING	NOVEL	LENGTH	chr11	POLR2G	novel_915	minor	3.849	0.011	*,8,12,15,17,18,19,*/*,k,l,k,k,k,k,*/62761660,62766494/*,0,0,0,0,160,0,0,0,0,0,0,0,0,0,*	2.70971	2.61723	6.00777	2.00643	1.42927	5.52154	6.46766	5.12267	1.92832	5.76612	2.66644	1.89303	6.91955	3.29476	2.92547	4.55333	4.44714	6.45357	5.88891	0.513872	4.24869	2.33521	1.08361	3.32984	11.5377	1.66281	4.73862	4.97051	6.43881	2.26081	4.94615	3.9005	7.07288	5.53349	4.14899	4.48533	1.41964	3.24352	5.6167	3.00021	4.48721	2.87309	7.03666	2.62656	3.45385	3.29779	3.14605	4.05537	2.65284	2.77447	1.85236	1.63329	4.48561	2.42246	7.11621	5.09111	2.31089	5.86926	3.30387	2.91953	3.2159	2.09941	2.72662	3.98525	2.15044	3.14473	2.04342
CODING	NOVEL	LENGTH	chr11	FXYD2	novel_916	minor	3.643	0.035	*,9,10,12,13,*/*,k,k,l,k,*/117820372,117824654/*,0,0,0,0,0,0,67,0,0,0,*	2.70971	10.687	3.79438	2.91845	14.4969	6.21174	10.0315	2.712	0.350604	0.411866	3.39365	1.37675	1.4194	0.173409	0.344173	3.90286	0.143456	4.48164	9.16053	1.67008	5.94817	0.778402	0.866886	2.81756	2.35998	4.98842	0.430784	1.61206	7.91658	4.14482	0.824358	0.812604	3.78033	0.122967	0.444534	0.700832	2.43366	0.705113	0	4.57927	4.05985	6.5912	0.970574	6.44702	0.172693	0.659559	0	1.24781	3.61751	0.277447	3.70473	3.26659	6.44087	0.605615	3.23464	0.339407	13.04	1.81667	19.3512	7.56425	4.28786	1.52685	9.22856	6.64209	0.781978	0.827561	10.728
CODING	NOVEL	LENGTH	chr10	SAR1A	novel_917	minor	2.89	0.032	*,6,10,11,13,16,*/*,k,k,k,k,k,*/70152592,70170476/*,0,0,0,0,0,0,0,0,0,0,0,63,*	2.70971	3.70774	1.89719	3.64806	4.90037	2.07058	3.16783	0.904	4.90846	3.70679	3.39365	1.54884	0.709698	3.64158	1.37669	1.95143	4.01677	1.25486	1.74486	2.18396	2.83246	5.00401	2.60066	3.32984	1.83554	1.66281	3.98475	2.41808	1.79442	4.77282	2.33568	2.92538	1.09752	1.1067	2.96356	4.76566	2.12945	2.25636	3.8782	1.57906	3.84618	2.70408	0.727931	3.58168	6.73501	2.19853	2.62171	3.27549	4.34101	2.49702	2.91086	2.44994	6.32586	1.21123	1.55263	6.95785	2.97115	1.2577	2.94988	3.84848	1.07197	4.58054	2.72662	2.06643	4.69187	2.48268	2.29885
CODING	NOVEL	LENGTH	chr1	MRTO4	novel_918	minor	2.227	0.019	*,5,6,8,9,11,12,13,*/*,k,k,k,k,k,k,l,*/19251863,19260023/*,0,0,0,0,0,0,0,0,0,0,0,0,0,0,223,1342,*	2.70971	3.05343	0.316199	0.182403	1.63346	2.07058	1.71591	0.100444	1.40242	0.411866	2.78764	0.172094	1.77424	1.04045	3.09756	3.25238	3.72986	2.15119	1.74486	4.11097	2.83246	2.1128	3.25082	3.32984	0.78666	7.31635	2.8001	1.0747	0.73888	0.502403	1.78611	3.41294	0.487785	0.614833	1.62996	0.700832	0.507013	0.56409	0.668654	0	0.213676	0.169005	0.727931	0.716335	0.345385	0.659559	0	1.09183	0.482335	1.66468	0.132312	2.24578	7.82106	1.81684	3.75218	5.09111	2.80609	4.7513	3.89384	5.57366	3.88588	4.77139	4.61428	4.57566	8.21077	3.14473	3.44828
CODING	NOVEL	LENGTH	chr1	MAB21L3	novel_919	minor	2.942	0.165	*,4,*/*,l,*/116111510,116112407/*,0,0,8,0,*	2.70971	0.654306	5.69157	9.84977	1.63346	4.83135	0.395979	2.10933	0.525906	4.8051	2.66644	8.26049	4.61304	3.29476	2.40921	3.68603	1.72147	1.25486	5.6708	4.62485	1.98272	4.11441	12.3531	4.61054	0.26222	4.3233	4.63093	1.20904	1.26665	3.76802	4.39658	0.650084	2.07309	2.2134	1.3336	3.22383	3.8533	1.83329	2.80835	3.94765	1.28206	1.18304	0.970574	4.89496	2.93577	1.31912	0.174781	1.71573	2.41167	4.1617	1.85236	2.44994	1.03514	3.02807	7.2456	2.03644	3.96153	1.2577	0.943962	0.398118	2.67991	4.00797	0.83896	1.47602	1.56396	3.64127	1.40485
CODING	NOVEL	LENGTH	chr1	IPO9	novel_920	minor	5.74	0.156	*,5,7,8,10,12,13,14,15,16,17,18,19,20,21,22,23,24,25,26,27,29,30,*/*,k,k,k,k,k,k,s,k,k,k,k,k,k,k,k,k,k,k,k,k,k,k,*/201829372,201875944/*,0,0,0,0,0,0,0,0,0,0,0,0,0,0,-1,0,0,0,0,0,0,0,0,0,0,0,0,0,0,0,0,0,0,0,0,0,0,0,0,0,0,0,0,0,0,-61,*	2.70971	7.19737	1.89719	4.37767	5.92128	4.60129	5.01573	3.81689	5.96027	4.94239	8.72654	9.12096	3.90334	7.97679	2.40921	5.20381	2.72567	3.58532	3.92594	4.36791	5.38168	7.45042	9.1023	6.65968	4.71996	5.65355	9.47725	7.7916	5.69993	8.41524	5.35833	2.76286	5.73147	3.07416	5.18623	7.42882	7.60519	7.89726	3.34327	5.52671	5.34191	4.05612	1.94115	6.44702	6.9077	3.29779	4.19473	8.11074	5.06452	7.21361	7.14483	6.53317	10.8115	4.84492	2.58771	6.44874	6.10736	4.05258	6.25375	8.49319	2.00994	7.82509	7.97012	8.41331	9.38374	3.31024	7.15198
CODING	NOVEL	LENGTH	chr1	FUBP1	novel_921	minor	2.879	0.023	*,24,26,29,30,31,33,*/*,k,k,k,k,k,k,*/77948774,77963569/*,0,0,0,0,0,0,0,0,0,0,0,0,0,-5,*	2.70971	2.61723	2.21339	0.912015	2.04182	2.30064	3.95979	2.91289	1.57772	2.19662	1.81803	2.06512	3.90334	5.54907	3.95799	2.16825	2.15184	1.79266	2.39919	2.56936	4.53194	1.3344	0.650164	3.58598	3.40886	3.32562	3.44627	3.22411	4.74995	2.76321	4.12179	3.57546	3.41449	1.59856	1.18543	0.700832	1.72384	2.67943	0.133731	1.42115	1.28206	0.67602	2.18379	1.67145	1.20885	1.75882	0.699122	1.87171	2.89401	1.10979	1.32312	3.87907	8.62617	3.02807	4.14034	5.26081	3.79647	5.17054	4.48382	4.51201	4.01987	3.4354	7.13116	4.42806	4.49637	2.48268	3.95913
CODING	NOVEL	LENGTH	chr1	DRAM2	novel_922	minor	4.064	0.028	*,7,10,13,16,19,*/*,k,k,s,k,k,*/111118267,111127983/*,0,0,0,0,0,16,0,0,0,0,0,0,*	2.70971	2.61723	2.84579	4.92488	1.02091	5.06142	9.10752	5.12267	0.525906	2.60848	4.72688	3.44187	3.54849	1.21386	7.91598	8.02254	2.2953	4.12311	6.54323	3.85404	13.5958	2.78001	4.11771	1.28071	11.0132	3.32562	3.98475	0.67169	5.59438	1.63281	3.84701	1.95025	6.5851	3.07416	2.22267	3.08366	4.56311	4.08965	1.06985	2.36859	3.41882	2.87309	2.18379	4.4174	2.59039	4.61691	3.84517	10.7623	4.09985	0.83234	3.4401	1.63329	3.22044	13.3235	4.26973	2.37585	4.1266	2.93463	3.18587	1.99059	6.02981	2.29027	5.66298	4.42806	4.88736	2.81371	2.93742
CODING	NOVEL	COMBINATION	chr9	PLGRKT	novel_923	minor	2.786	0.033	*,3,4,10,*/*,k,k,k,*/5358360,5437789/*,0,0,0,0,0,0,0,0,*	2.70971	2.83533	4.74298	3.46566	1.02091	2.76077	1.05594	1.90845	2.45423	1.51018	1.69683	2.23722	2.66137	3.12135	2.40921	1.95143	2.72567	1.07559	1.52675	3.2117	3.11571	1.0008	1.73377	3.32984	2.6222	0.332562	4.52323	2.01507	4.53884	2.38641	1.51132	3.73798	3.53644	4.79569	1.62996	1.54183	2.83927	2.82045	3.20954	4.42137	2.35044	4.22513	3.39701	2.74595	5.18078	3.07794	3.67039	2.33964	2.41167	1.66468	3.4401	1.22497	2.1853	2.42246	3.6228	2.71526	2.64102	4.7513	4.01184	5.17554	1.47395	4.58054	3.56558	2.80444	2.15044	2.6482	3.44828
CODING	NOVEL	COMBINATION	chr9	NDUFA8	novel_924	minor	2.644	0.046	*,3,*/*,k,*/122144378,122159627/*,0,0,0,0,*	2.70971	1.96292	3.16199	2.55364	1.83764	2.30064	2.50787	2.712	5.43436	2.05933	2.54524	2.92559	2.48394	3.12135	1.72086	1.7346	2.58221	3.58532	1.74486	3.2117	0.566493	2.55761	1.08361	3.0737	3.9333	2.99305	2.6924	4.97051	3.6944	2.51201	1.09914	4.22554	2.80476	0.614833	1.92632	1.96233	3.04208	1.97432	1.47104	1.57906	4.91456	1.18304	1.21322	1.79084	1.03616	2.85809	1.22346	3.27549	2.65284	3.05191	2.51392	3.87907	4.02555	1.21123	2.84648	4.07289	3.96153	2.09616	2.35991	4.77742	1.47395	3.81712	2.51688	3.24724	3.7144	1.15859	4.5977
CODING	NOVEL	COMBINATION	chr9	EHMT1	novel_925	minor	1.806	0.158	*,,*/*,*/137738779,137743392/*,0,0,*	2.70971	1.30861	5.05918	1.82403	0.612546	2.53071	1.8479	0.904	1.05181	1.37289	1.69683	0.860468	2.12909	2.77454	2.75338	3.68603	1.14765	1.25486	3.48972	1.92702	1.41623	1.7792	1.95049	2.81756	0.52444	1.33025	4.95402	0.268676	0.949989	6.40563	3.9844	5.20067	2.80476	1.8445	1.03725	1.40166	0.507013	0.56409	1.47104	5.52671	5.76927	1.18304	2.91172	2.38778	1.72693	0.879412	1.74781	3.43147	1.92934	4.1617	1.32312	0	0	0	0.517543	0.678815	0.825319	0	0.471981	0.398118	0.401987	0.381712	0.41948	0.590408	0.390989	0.165512	0.63857
CODING	NOVEL	COMBINATION	chr8	NCALD	novel_926	minor	1.601	0.033	*,10,13,37,56,*/*,k,k,k,k,*/101689406,101975260/*,0,0,0,0,0,0,0,0,0,0,*	2.70971	0.218102	2.21339	4.01287	17.3555	0.230064	0.527972	1.20533	8.2392	1.09831	0.969615	0.516281	2.48394	0	0.172086	4.77016	5.73825	4.84018	0.218108	1.28468	0.566493	0.333601	0.650164	5.12283	0	3.65818	1.83083	1.20904	0	2.26081	2.19829	0	0.731677	0	0.889069	0.280333	3.44769	0.705113	0.534923	2.5265	0	1.35204	0.485287	0.596946	1.20885	0.439706	0.174781	1.55976	0.723502	0.277447	1.72005	0	0	4.2393	1.16447	1.01822	0.330128	1.2577	0.235991	0.398118	1.47395	0.381712	0.41948	0.295204	0.586484	0	1.14943
CODING	NOVEL	COMBINATION	chr8	ELOC	novel_927	minor	3.565	0.013	*,11,12,*/*,k,k,*/73946820,73971870/*,0,0,0,0,0,0,*	2.70971	4.36204	3.16199	3.83047	3.67528	3.45097	3.56381	4.31911	3.68134	4.66781	2.78764	4.47443	4.08076	2.94795	3.7859	6.50476	6.31207	6.8121	5.23459	4.36791	5.09843	4.22561	4.55115	4.09826	3.67108	2.99305	3.66166	4.16448	2.21664	2.76321	4.80876	4.22554	3.1706	2.5823	4.29717	3.08366	2.73787	5.49988	2.54089	3.15812	2.13676	3.2111	0.970574	1.67145	3.10847	1.75882	2.97127	3.27549	3.61751	2.77447	3.57241	2.85826	2.76037	2.42246	2.84648	4.582	3.46634	2.5154	3.42186	4.91013	4.55585	3.81712	1.46818	3.54245	2.73692	2.81371	2.80971
CODING	NOVEL	COMBINATION	chr7	TSPAN12	novel_928	minor	2.381	0.078	*,4,5,9,12,13,14,*/*,k,k,k,k,k,k,*/120788897,120857039/*,0,0,0,0,0,0,0,0,0,0,0,0,0,0,*	2.70971	4.58014	2.52959	3.64806	9.18819	2.07058	0.923951	1.40622	2.62953	1.09831	6.1813	5.3349	1.95167	1.38727	3.26964	3.25238	4.73405	2.68899	6.97945	0.513872	3.6822	1.0008	3.0341	2.30527	6.81772	0.332562	0.861568	0.268676	0.73888	1.13041	6.59487	0.812604	0.731677	1.1067	1.77814	1.40166	2.53506	3.94863	0.133731	0.631624	1.70941	0.67602	0.485287	3.10412	1.03616	2.41838	0.524342	1.09183	3.13518	1.10979	3.04317	0.408323	0.460062	6.05615	0.9057	0.848518	0.660256	3.49361	4.60181	1.06165	3.61788	1.52685	1.88766	1.62362	1.95495	1.98615	3.19285
CODING	NOVEL	COMBINATION	chr7	DFNA5	novel_929	minor	1.616	0.028	*,8,16,18,24,*/*,k,k,k,k,*/24699259,24719047/*,0,0,0,0,0,0,0,0,0,0,*	2.70971	9.59649	0.948596	4.92488	0	0.920257	3.29982	0.502222	7.53799	5.90341	4.36327	0.344187	0.354849	0.693634	0	0.216825	1.00419	0	0	0	3.11571	0.667201	0.216721	3.32984	0	0	0.107696	2.95544	2.95552	1.13041	0.549572	0	0	6.02536	6.22348	0	0	1.12818	2.67462	0.631624	0.213676	0.507015	0.242644	1.43267	0	0.439706	1.04868	0.935854	0.723502	0.83234	4.76322	0	5.06069	0	1.42324	0	0.825319	5.72951	1.53394	0.398118	1.20596	0	0	1.18082	2.93242	0	1.788
CODING	NOVEL	COMBINATION	chr5	MRPS36	novel_930	minor	2.641	0.011	*,21,23,*/*,k,k,*/69217871,69229208/*,0,0,0,0,0,0,*	2.70971	3.70774	2.52959	2.00643	4.69619	2.07058	3.6958	3.71645	1.57772	0.96102	2.54524	4.30234	4.25819	1.73409	3.61382	2.81873	3.01258	3.40605	2.18108	1.28468	5.38168	3.44721	4.33443	3.0737	1.57332	1.99537	2.47701	1.61206	2.5333	3.39122	2.33568	2.60033	2.07309	4.79569	3.55628	1.54183	2.23086	3.38454	2.80835	1.10534	2.35044	1.18304	1.45586	3.3429	1.55423	2.63824	3.14605	3.27549	4.09985	3.05191	2.64623	0.204162	1.61022	3.02807	2.84648	4.92141	2.64102	2.37565	1.41594	1.99059	2.14393	1.90856	2.51688	1.32842	0.390989	3.47576	2.29885
CODING	NOVEL	COMBINATION	chr5	GTF2H2	novel_931	minor	2.13	0.103	*,48,49,50,51,53,55,57,60,62,63,65,66,68,71,*/*,k,k,k,k,k,k,k,k,k,k,k,k,k,k,*/584182,616034/*,0,0,0,0,0,0,0,0,0,0,0,0,0,0,0,0,0,0,0,0,0,0,0,0,0,0,0,0,0,0,*	2.70971	0.872409	2.52959	0.364806	2.04182	2.30064	0.659965	1.70756	1.75302	2.4712	2.42404	3.61396	1.59682	2.0809	1.37669	0.433651	2.58221	0.717063	0.436216	2.05549	1.98272	0.556001	3.25082	2.04913	3.14664	1.99537	2.15392	2.68676	2.3222	4.89842	2.0609	3.25042	1.70725	0.983732	2.51903	1.54183	4.76592	1.83329	0.133731	3.47393	2.13676	2.53508	1.45586	2.86534	3.79924	2.63824	4.36951	2.96354	2.65284	0.554893	3.17548	2.04162	2.64536	1.21123	1.68201	2.88496	1.8157	0.698721	3.53986	2.256	0.401987	2.09941	3.1461	1.91883	2.15044	0.993073	2.04342
CODING	NOVEL	COMBINATION	chr3	MLH1	novel_932	minor	1.451	0.018	*,20,24,26,28,31,34,36,40,41,42,44,48,50,51,54,55,*/*,k,k,k,k,k,k,k,k,k,k,k,k,k,k,k,k,*/36993663,37050486/*,0,0,0,0,0,0,0,0,0,0,0,0,0,0,0,0,0,0,0,0,0,0,0,0,0,0,0,0,0,0,0,0,0,0,*	2.70971	1.30861	2.21339	1.45922	1.22509	0.460129	1.58392	0.502222	1.40242	0.96102	2.30284	0.516281	1.24197	0.520226	1.03252	1.51778	0.573825	1.43413	0.654323	1.28468	1.98272	1.2232	0.866886	1.53685	2.09776	2.32793	1.93853	1.47772	0.73888	2.63761	2.47308	1.30017	0.731677	0.491866	2.51903	1.82216	1.21683	2.82045	0.401193	1.57906	0.854706	1.18304	1.94115	1.91023	2.93577	2.19853	0.524342	0.935854	1.20584	0.554893	1.85236	0.816647	2.87539	0	1.55263	2.88496	0.330128	0.838465	1.65193	1.85789	0.535983	1.7177	2.30714	1.47602	2.93242	0.993073	1.27714
CODING	NOVEL	COMBINATION	chr22	FBXO7	novel_933	minor	1.261	0.021	*,14,15,17,20,21,22,*/*,k,k,k,k,k,k,*/32475398,32498144/*,0,0,0,0,0,0,0,0,0,0,0,0,0,0,*	2.70971	0.218102	1.58099	0.912015	0.204182	2.30064	0.923951	1.20533	0.175302	1.78475	1.33322	1.54884	0.177424	0.693634	1.72086	0.867302	0.573825	1.25486	0.654323	0.770808	1.41623	1.2232	1.95049	1.02457	2.09776	0.997685	1.61544	1.88073	1.47776	0.879204	1.37393	2.92538	1.09752	0.3689	1.48178	0.420499	1.01403	2.39738	0.936116	0.631624	0.854706	0.33801	1.69851	0.477557	2.07231	0.439706	0.349561	0.779879	0.723502	0.554893	1.1908	1.63329	2.30031	0.605615	2.45833	3.56378	0.330128	0.978209	2.12391	0.66353	1.33996	2.48113	2.30714	0.295204	1.95495	0.496537	2.68199
CODING	NOVEL	COMBINATION	chr22	DDT	novel_934	minor	2.048	0.057	*,,*/*,*/23971623,23974307/*,0,0,*	2.70971	5.23445	1.89719	2.18884	2.85855	1.38039	2.50787	2.712	2.45423	1.92204	3.51486	1.89303	1.77424	3.46817	2.75338	3.03556	2.2953	1.97192	1.96297	2.56936	1.69948	4.67041	1.95049	2.04913	1.83554	1.33025	2.5847	1.20904	1.26665	1.50721	3.29743	1.30017	1.21946	1.4756	2.22267	4.20499	2.53506	3.52556	1.7385	0.78953	1.49574	1.35204	0.485287	1.67145	2.59039	0.439706	2.09737	1.55976	3.37634	0.83234	3.17548	1.42913	1.4952	0.605615	0.776314	1.18793	1.65064	1.39744	2.83189	1.85789	1.87594	1.90856	1.25844	1.91883	1.56396	0.827561	2.04342
CODING	NOVEL	COMBINATION	chr21	CHAF1B	novel_935	minor	2.398	0.322	*,10,11,12,13,14,*/*,k,k,k,k,k,*/36385451,36397743/*,0,0,0,0,0,0,0,0,0,0,0,0,*	2.70971	2.61723	1.58099	1.09442	1.42927	2.07058	0.791958	0.803556	5.08376	3.84408	2.78764	5.16281	1.24197	4.50862	1.72086	0.650476	1.29111	0.896329	0.654323	2.95476	0.849739	3.00241	2.16721	2.56141	1.57332	3.32562	5.3848	2.8211	0.844435	2.76321	1.37393	1.46269	0.731677	1.1067	1.48178	4.48533	3.34628	4.51272	0.936116	0.947436	1.70941	1.18304	0	2.98473	5.35347	0.879412	1.57303	2.33964	2.41167	1.66468	4.63091	1.83746	6.32586	1.81684	0.646928	3.73348	2.80609	0.419233	4.60181	5.04283	2.14393	1.90856	2.0974	3.09964	5.47385	0.331024	4.08685
CODING	NOVEL	COMBINATION	chr2	PIGF	novel_936	minor	1.74	0.033	*,9,10,12,13,15,*/*,k,k,k,k,k,*/46581591,46616970/*,0,0,0,0,0,0,0,0,0,0,0,0,*	2.70971	1.52671	1.89719	1.82403	1.22509	1.84051	4.09178	2.91289	1.57772	1.2356	1.69683	1.54884	2.12909	3.12135	1.72086	2.38508	1.00419	1.25486	0.872431	1.02774	1.69948	1.668	1.08361	2.04913	1.83554	0.665123	1.40005	1.88073	2.11109	1.00481	0.961751	1.46269	1.70725	3.93493	1.48178	2.24266	1.72384	1.2692	0.668654	3.15812	2.35044	3.2111	2.91172	2.50717	3.10847	0.439706	1.04868	1.40378	2.41167	2.21957	0.926181	1.02081	2.87539	0	1.68201	1.35763	1.8157	2.37565	1.41594	2.38871	0.267991	0.572567	1.25844	2.36163	1.17297	1.48961	0.383142
CODING	NOVEL	COMBINATION	chr2	NMI	novel_937	minor	2.264	0.014	*,3,4,5,7,8,11,13,*/*,k,k,k,k,k,k,k,*/151270875,151289593/*,0,0,0,0,0,0,0,0,0,0,0,0,0,0,0,0,*	2.70971	4.36204	3.16199	3.10085	2.246	2.99084	1.97989	1.50667	0.87651	1.37289	0.848413	1.89303	2.30652	1.73409	1.89295	3.68603	1.29111	2.50972	1.09054	1.41315	2.83246	1.5568	2.81738	1.02457	2.88442	3.32562	3.33858	1.47772	3.16663	1.88401	2.88525	2.43781	2.68282	1.96746	2.51903	2.523	1.92665	1.97432	1.06985	1.42115	3.84618	1.69005	0.485287	1.91023	1.72693	1.97868	1.22346	3.27549	1.92934	3.88425	2.91086	1.83746	1.72523	3.02807	3.49341	2.88496	3.30128	4.19233	2.94988	2.1233	1.47395	2.09941	2.0974	2.06643	1.17297	2.15166	1.53257
CODING	NOVEL	COMBINATION	chr19	ZNF761	novel_938	minor	2.464	0.149	*,8,10,*/*,k,k,*/53432028,53454650/*,0,0,0,0,0,0,*	2.70971	0.872409	2.52959	1.82403	1.42927	5.75161	1.97989	1.30578	3.68134	3.02035	3.39365	1.20465	3.72591	2.0809	0.688346	0.867302	3.29949	2.68899	1.09054	1.54162	1.41623	3.33601	4.11771	2.56141	2.35998	1.66281	3.44627	2.8211	4.43328	5.02403	1.51132	3.9005	2.07309	1.4756	2.81538	0.840999	1.62244	2.82045	1.60477	1.57906	5.34191	5.07015	4.12494	1.19389	2.07231	3.95735	4.54429	3.58744	2.65284	3.05191	2.64623	1.02081	1.84025	4.2393	1.16447	2.37585	2.14583	0.419233	0.943962	1.06165	0.669979	1.14513	1.46818	0.885612	4.30088	1.3241	4.72542
CODING	NOVEL	COMBINATION	chr19	ZNF611	novel_939	minor	1.64	0.198	*,14,19,20,28,31,*/*,k,k,k,k,k,*/52706864,52735001/*,0,0,0,0,0,0,0,0,0,0,0,0,*	2.70971	1.52671	2.84579	0.729612	2.246	0.690193	0.791958	1.00444	1.05181	2.19662	1.81803	0.344187	1.06455	2.42772	0.860432	4.55333	2.00839	1.07559	0.654323	1.15621	3.39896	1.4456	2.16721	1.53685	2.88442	0.332562	1.29235	2.8211	1.26665	1.88401	1.09914	1.95025	2.31698	1.96746	3.11174	2.38283	2.23086	1.2692	0.534923	1.10534	1.49574	1.69005	0.970574	2.14901	1.89962	1.75882	2.44693	1.40378	0.723502	1.94213	1.32312	1.22497	2.1853	0.605615	1.29386	1.69704	0.660256	1.39744	1.41594	0.928943	0.93797	1.52685	2.0974	1.91883	1.75945	2.15166	1.53257
CODING	NOVEL	COMBINATION	chr19	ZNF317	novel_940	minor	3.261	0.072	*,5,7,9,12,14,*/*,k,k,k,k,k,*/9140592,9163055/*,0,0,0,0,0,0,0,0,0,0,0,0,*	2.70971	1.96292	1.58099	4.19527	2.65437	2.99084	2.77185	3.01333	2.10362	2.33391	2.90885	3.44187	3.54849	1.56068	2.92547	1.7346	2.58221	6.45357	3.92594	2.8263	5.94817	2.78001	4.55115	2.30527	3.9333	4.65586	1.50774	2.55242	4.11662	5.14963	8.38098	3.73798	6.3412	2.82823	2.22267	2.38283	1.62244	1.69227	4.54685	0.947436	3.6325	4.90115	5.82345	1.67145	0.863463	1.97868	1.74781	1.55976	2.65284	3.6068	3.04317	2.04162	2.30031	4.84492	5.69297	2.71526	5.11698	6.98721	2.12391	1.99059	3.2159	2.29027	1.88766	3.24724	2.15044	3.97229	6.00256
CODING	NOVEL	COMBINATION	chr17	CD79B	novel_941	minor	3.777	0.075	*,5,6,11,*/*,k,k,k,*/63929324,63932195/*,0,0,0,0,0,0,0,0,*	2.70971	0.872409	3.47818	1.09442	1.63346	2.53071	3.03584	2.00889	1.57772	3.15764	2.42404	1.72094	3.19364	2.94795	2.75338	0.433651	2.58221	5.73651	5.23459	4.23944	8.49739	3.00241	0.866886	2.04913	3.40886	5.32099	3.98475	2.55242	6.54437	3.51682	7.00705	4.55059	6.3412	3.81196	1.03725	1.96233	3.14348	2.53841	2.54089	8.21111	7.265	7.60523	5.5808	2.98473	1.38154	3.95735	1.22346	4.36732	1.92934	2.77447	3.30779	4.2874	4.02555	2.42246	4.91666	8.14578	5.9423	4.47181	7.31571	4.51201	4.68985	4.38968	5.66298	3.54245	4.88736	3.14473	4.08685
CODING	NOVEL	COMBINATION:COMBINATION	chr14	CDKL1	novel_942	major	3.809	0.463	*,12,13,16,18,21,26,29,*/*,k,k,k,k,k,k,k,*/50330181,50363845/*,0,0,0,0,0,0,0,0,0,0,0,0,0,0,0,0,*	4.60651	4.79825	6.32397	5.28969	5.51291	4.83135	4.61975	2.51111	3.33074	3.5695	4.12087	7.57211	3.54849	1.90749	3.95799	3.25238	4.16023	3.40605	5.88891	5.65259	1.98272	2.89121	4.98459	4.86669	6.03106	4.3233	3.01549	2.28375	3.48329	2.76321	2.33568	3.41294	2.80476	0.983732	3.11174	4.76566	5.98275	2.96147	1.33731	2.36859	3.20515	3.54911	6.55138	4.05923	5.00809	3.51765	3.49561	4.36732	2.89401	4.99404	5.82171	1.63329	1.72523	2.42246	1.68201	2.88496	8.25319	1.39744	2.71389	2.38871	3.0819	5.91653	4.40454	4.87086	3.90989	1.82063	3.06513
CODING	NOVEL	COMBINATION:COMBINATION	chr12	INTS13	novel_943	minor	3.061	0.077	*,3,5,6,7,12,13,14,17,19,20,21,23,26,27,*/*,k,k,k,k,k,k,k,k,k,k,k,k,k,k,*/26905536,26937796/*,0,0,0,0,0,0,0,0,0,0,0,0,0,0,0,0,0,0,0,0,0,0,0,0,0,0,0,0,0,0,*	3.7936	2.61723	2.84579	3.83047	2.45018	0.920257	2.24388	0.703111	4.03195	3.02035	4.48447	2.06512	3.01622	3.9884	2.75338	1.30095	2.15184	4.12311	1.52675	1.92702	4.24869	3.44721	3.0341	4.3544	4.71996	2.66049	3.44627	4.70183	2.63886	2.63761	1.78611	1.13765	1.5853	3.3201	5.48259	3.50416	2.83927	3.52556	2.54089	3.31602	3.6325	3.04209	1.94115	6.44702	8.63463	2.63824	4.01995	3.89939	2.89401	3.05191	4.63091	1.22497	2.64536	4.2393	2.45833	1.69704	1.65064	2.09616	2.71389	2.65412	1.60795	3.62626	3.77532	2.80444	3.90989	2.15166	2.29885
CODING	NOVEL	COMBINATION	chr11	FXYD2	novel_944	minor	1.916	0.018	*,9,10,13,*/*,k,k,k,*/117820372,117824654/*,0,0,0,0,0,0,0,0,*	2.70971	10.2508	0.316199	0.912015	7.35055	1.84051	3.8278	0.100444	0.175302	0.686443	1.81803	5.3349	0.887122	0.693634	2.5813	4.55333	1.00419	1.43413	3.05351	1.79855	3.6822	0.667201	0.650164	2.04913	2.09776	2.99305	0.969264	0.268676	0.527772	1.38161	3.02265	0	1.82919	0	0.148178	0.280333	1.52104	1.41023	0.133731	0.473718	1.28206	1.52105	0	0.835724	0.518078	0	0	0.779879	0	3.05191	0.926181	1.02081	2.1853	0	1.03509	1.01822	4.45673	0.698721	7.07972	5.83907	4.01987	0.381712	3.77532	3.83765	3.5189	1.3241	3.83142
CODING	NOVEL	COMBINATION	chr10	NUDT5	novel_945	minor	2.45	0.097	*,10,14,16,17,20,23,24,*/*,k,k,k,k,k,k,k,*/12167811,12195770/*,0,0,0,0,0,0,0,0,0,0,0,0,0,0,0,0,*	2.70971	2.61723	0.948596	2.73605	6.32964	2.53071	4.09178	3.01333	2.98013	2.33391	3.63606	5.85118	3.54849	2.42772	3.61382	2.81873	3.15604	2.50972	1.09054	3.08323	3.6822	6.78321	2.38394	2.04913	2.6222	0.665123	1.93853	2.95544	1.47776	2.76321	3.84701	1.13765	1.5853	1.96746	3.11174	1.682	2.53506	2.53841	1.20358	0.78953	3.20515	0.33801	0.242644	1.55206	0.863463	3.95735	2.97127	1.40378	2.41167	2.21957	0.529246	1.02081	1.72523	1.21123	3.23464	1.35763	2.31089	1.39744	2.4779	2.256	3.75188	2.29027	2.0974	1.91883	3.5189	1.82063	2.29885
CODING	NOVEL	COMBINATION	chr1	RNPC3	novel_946	minor	1.974	0.038	*,7,8,9,10,11,12,13,*/*,k,k,k,k,k,k,k,*/103525823,103541350/*,0,0,0,0,0,0,0,0,0,0,0,0,0,0,0,0,*	2.70971	0.872409	3.16199	2.18884	1.02091	2.07058	3.16783	2.81245	1.22711	3.43222	1.81803	3.09768	2.12909	2.25431	0.688346	1.95143	0.860737	3.04752	2.39919	1.28468	2.54922	1.112	1.30033	1.79299	2.35998	1.33025	3.12318	1.20904	2.11109	3.01442	2.74786	2.43781	2.80476	3.19713	2.66721	2.523	1.92665	2.96147	4.54685	2.84231	1.70941	2.87309	0.970574	2.50717	1.03616	3.07794	3.67039	2.96354	2.41167	1.94213	2.38161	0.204162	0.920125	0.605615	2.07017	1.52733	2.14583	1.81667	0.471981	0.265412	0.535983	1.14513	0.83896	0.295204	1.36846	1.65512	0.127714
CODING	NOVEL	COMBINATION	chr1	RABGAP1L	novel_947	minor	4.169	0.05	*,11,13,15,17,21,23,24,26,27,28,30,31,*/*,k,k,k,k,k,k,k,k,k,k,k,k,*/174159657,174544844/*,0,0,0,0,0,0,0,0,0,0,0,0,0,0,0,0,0,0,0,0,0,0,0,0,0,0,*	2.70971	3.27153	1.58099	2.91845	2.04182	1.84051	3.56381	5.424	4.20725	5.49155	3.27245	0.516281	6.03243	3.46817	8.77641	3.90286	3.15604	2.50972	7.85188	2.95476	1.41623	9.45202	6.71836	1.79299	2.88442	4.65586	2.15392	6.44822	1.58332	3.51682	3.16004	4.87563	6.3412	0.3689	6.37166	9.25099	5.27293	4.65374	9.36116	3.94765	2.35044	4.39413	7.03666	3.10412	2.59039	6.15588	6.46688	4.83525	1.68817	3.88425	2.64623	2.04162	2.99041	4.2393	3.49341	3.05467	5.77724	0.558977	1.76993	3.58306	4.95784	5.53482	4.61428	5.31367	3.90989	6.62049	6.00256
CODING	NOVEL	COMBINATION	chr1	NTPCR	novel_948	minor	1.089	0.013	*,9,*/*,k,*/232950744,232978163/*,0,0,0,0,*	2.70971	0.654306	0.316199	0.547209	1.42927	1.15032	1.31993	1.70756	1.92832	0.823732	1.21202	3.44187	1.06455	1.21386	0.344173	0.216825	0.430369	0.537797	0.436216	1.41315	3.6822	0.889602	0	0.768424	0	0	0.646176	2.01507	0.316663	0.125601	1.78611	1.46269	0.853624	0.737799	0.592713	0.981165	0.608415	1.2692	1.33731	1.73697	2.35044	1.01403	0	0.358168	0	0.659559	0	1.09183	0.482335	0.554893	0.926181	1.42913	0.805109	0.605615	1.16447	3.05467	0.660256	0.419233	1.65193	0.928943	1.20596	1.14513	0.83896	2.65683	2.54143	1.82063	1.91571
CODING	NOVEL	COMBINATION	chr1	GPBP1L1	novel_949	minor	5.065	0.036	*,6,9,11,14,16,18,20,22,25,27,*/*,k,k,k,k,k,k,k,k,k,k,*/45628408,45687983/*,0,0,0,0,0,0,0,0,0,0,0,0,0,0,0,0,0,0,0,0,0,0,*	2.70971	5.67066	5.69157	6.56651	7.9631	2.53071	3.16783	4.11822	5.08376	6.45257	3.51486	4.13024	5.14531	3.29476	4.30216	5.85429	4.87751	4.66091	5.45269	2.69783	5.66493	4.55921	5.41804	2.04913	8.91548	3.32562	5.60019	3.62713	5.48883	7.78724	3.84701	5.36319	4.51201	3.93493	5.92713	5.60666	5.37434	5.21783	7.48893	5.3688	10.0428	9.63329	9.4631	5.37251	6.9077	7.25515	8.56425	5.30317	3.85868	3.05191	6.61558	1.02081	2.76037	4.84492	4.65788	3.56378	5.44711	5.58977	3.53986	1.19435	4.95784	4.58054	4.82402	2.65683	5.08286	5.13088	4.46999
CODING	NOVEL	COMBINATION	chr1	CLSPN	novel_950	minor	1.865	0.029	*,,*/*,*/35764714,35769847/*,0,0,*	2.70971	1.52671	0.316199	0	1.83764	2.76077	2.11189	0.502222	4.03195	2.88306	3.39365	2.7535	2.12909	4.85544	1.72086	0.867302	2.00839	1.97192	0.654323	1.54162	2.26597	2.66881	0.650164	1.53685	0.52444	2.66049	3.76936	1.61206	0	2.13521	1.9235	2.11277	1.21946	0.737799	1.92632	2.38283	2.23086	2.96147	0.401193	0.315812	0.427353	0	0.727931	1.79084	1.38154	0	0.174781	2.02768	2.17051	0.83234	1.58774	2.24578	3.6805	0.605615	1.03509	4.07289	0.825319	1.11795	4.24783	5.04283	1.33996	1.7177	3.1461	3.54245	2.73692	1.82063	2.04342
NON-CODING	NOVEL	UNANNOTATED	chr4	LOC107986331	novel_951	minor	2.027	0.051	novel,2,2/chr4_184311549_184313751,s,s/*,*/*	2.43874	0.654306	4.42678	3.10085	1.02091	0	1.8479	0.301333	4.38255	0.411866	1.81803	1.89303	1.77424	0.693634	1.20461	1.95143	6.02516	4.30238	7.85188	1.02774	0.849739	1.668	1.51705	3.58598	3.14664	1.66281	0.53848	5.6422	1.1611	1.13041	3.29743	1.13765	3.29255	0.737799	5.92713	2.523	3.14348	3.94863	4.27939	0	1.92309	1.01403	1.21322	2.02962	0.345385	1.09926	1.39824	2.65159	4.58218	1.94213	0.79387	0	0.230031	3.02807	0.776314	1.69704	0.660256	0.279488	0.471981	1.59247	1.60795	0.763423	0	0.295204	1.17297	4.63434	3.32056
NON-CODING	NOVEL	UNANNOTATED:UNANNOTATED	chr22	LOC107985563	novel_952	minor	5.577	0.169	novel,novel,2/chr22_39066367_39068633,chr22_39066367_39068633,s/*,*/*	2.43874	3.92584	7.90496	7.29612	0.816728	2.07058	6.86364	8.43734	3.15544	4.66781	3.27245	1.89303	4.08076	1.38727	4.64633	5.20381	5.30788	10.2182	12.6503	4.23944	9.06388	2.55761	4.98459	2.04913	7.34216	0.665123	8.50799	6.04521	10.1332	5.77763	5.08354	9.42621	9.63375	7.74689	1.77814	4.20499	3.04208	4.08965	11.6346	6.63205	3.41882	7.43622	4.61023	6.68579	1.72693	3.07794	7.166	5.92708	2.17051	4.99404	4.63091	1.02081	2.30031	11.5067	13.068	3.73348	6.43749	10.7603	3.06788	4.91013	4.42186	8.77937	5.45324	7.08489	5.66934	9.26868	3.44828
NON-CODING	NOVEL	UNANNOTATED	chr22	CRYBB2P1	novel_953	minor	0.406	0.012	1,2,3,novel,4,5/s,k,k,chr22_25456157_25456304,k,l/*,*/*	2.43874	0	0	0.547209	0	0	0	0.904	0	0	0	0	0.709698	0	0	0	0	0	0	1.41315	0	0	0	0	0	0	0	0	0	0	2.0609	0	0	1.96746	0	0	0	0.987158	0	0	2.13676	0	0	0	0	0	0	0	0	0	0	0	5.1757	0	2.58771	0	0	2.79488	0	0	3.48389	0	0	0	0	0	0
NON-CODING	NOVEL	UNANNOTATED	chr10	RP11-236B18.2	novel_954	minor	1.818	0.069	1,novel/l,chr10_90995509_90996452/*,*/*	2.43874	1.09051	3.16199	1.09442	0	1.84051	0.395979	3.41511	3.68134	6.17799	1.57563	2.40931	3.01622	1.21386	1.54878	1.7346	1.57802	5.19871	0	2.69783	1.98272	2.44641	1.30033	0.512283	6.03106	4.98842	3.87706	0.67169	0.527772	1.13041	3.29743	0.812604	1.95114	0.983732	1.18543	0.280333	2.73787	2.25636	0.267462	3.63184	0.427353	2.53508	2.18379	0.835724	0.69077	4.39706	2.62171	1.24781	0.482335	0.83234	1.45543	0	0.575078	2.42246	0.776314	0	2.31089	1.53719	1.06196	1.06165	3.0819	0.381712	1.0487	1.62362	0.781978	1.65512	0.63857
NON-CODING	NOVEL	LENGTH	chr5	LOC100506639	novel_955	major	1.116	0.694	*,,*/*,*/43067634,43067970/*,-152,0,*	2.43874	1.30861	2.84579	1.45922	1.22509	1.15032	1.71591	1.20533	0.525906	0.686443	0.60601	0.344187	0.177424	1.56068	2.06504	0.433651	1.00419	2.86825	0.218108	0.256936	3.96545	1.0008	0.866886	0.768424	1.83554	0.997685	1.72314	0.940366	2.5333	0.879204	0.961751	1.46269	0.731677	1.4756	0.889069	0.420499	1.11543	1.12818	1.87223	1.42115	0.641029	2.19707	1.94115	0.596946	1.20885	1.09926	1.22346	1.40378	0.482335	0.83234	1.32312	0.408323	0.920125	0	0.9057	0.678815	0.495192	0.279488	0.235991	0.530824	0.93797	0.381712	1.46818	0.295204	0.195495	1.3241	1.66028
NON-CODING	NOVEL	LENGTH	chr4	LOC107986265	novel_956	minor	1.75	0.027	*,,*/*,*/22726512,22726580/*,34,39,*	2.43874	2.39912	2.52959	1.45922	3.06273	1.38039	1.05594	1.808	1.22711	3.29493	1.57563	1.72094	0.532273	1.04045	1.54878	0.650476	2.72567	2.68899	1.30865	1.54162	1.69948	1.2232	1.95049	1.79299	1.83554	2.32793	1.72314	0.940366	2.3222	1.88401	1.09914	2.43781	1.09752	1.72153	1.92632	3.22383	1.92665	2.25636	1.20358	2.21068	1.92309	1.85906	1.21322	1.43267	2.59039	1.75882	2.62171	2.18366	1.92934	0.83234	2.91086	1.02081	2.64536	2.42246	1.55263	1.69704	1.98077	0.838465	1.41594	0.796237	1.74194	0.572567	1.67792	1.03321	1.75945	1.15859	0.893998
NON-CODING	NOVEL	LENGTH	chr4	LOC107986265	novel_957	minor	1.273	0.02	*,,*/*,*/22726491,22726550/*,13,9,*	2.43874	1.09051	2.21339	2.55364	1.42927	0.690193	0.659965	1.40622	0.350604	0.823732	1.33322	2.06512	1.77424	1.73409	2.06504	1.08413	2.00839	1.07559	1.09054	0.899276	1.13299	1.0008	1.08361	1.79299	1.83554	0.665123	0.753872	1.47772	1.05554	1.25601	1.09914	0.975125	0.121946	1.35263	1.18543	0.560666	0.507013	1.2692	1.06985	1.26325	1.70941	1.52105	0.485287	1.31328	1.89962	2.19853	1.22346	1.87171	2.65284	1.10979	0.396935	0.816647	1.4952	1.81684	0.9057	1.69704	1.48558	0.838465	1.17995	1.19435	1.33996	1.14513	1.25844	1.03321	1.75945	0.331024	0.383142
NON-CODING	NOVEL	LENGTH	chr21	AF127936.5	novel_958	minor	1.742	0.482	*,,*/*,*/14762151,14762877/*,0,39,*	2.43874	0.218102	1.89719	4.92488	0	0	1.58392	0.904	1.75302	4.94239	2.30284	0.172094	2.48394	1.56068	3.95799	3.25238	3.29949	0.717063	3.70783	1.92702	1.98272	3.78081	7.15181	2.30527	0.78666	0	1.40005	1.74639	0	0.251201	2.74786	0.650084	0.365839	0	2.37085	1.40166	0.709818	0.846135	5.08177	0.947436	0.427353	0.845025	0.727931	0.716335	1.55423	2.85809	1.74781	0.311951	1.92934	1.10979	1.45543	0.204162	0.460062	4.2393	3.23464	0.848518	1.32051	1.39744	2.12391	0.66353	1.33996	3.4354	0.62922	0.885612	0.977473	1.65512	3.06513
NON-CODING	NOVEL	LENGTH	chr10	LOC105376412	novel_959	major	0.439	0.482	*,2,4,*/*,l,k,*/11673739,11679606/*,0,-51,0,0,0,0,*	2.43874	0	0	0.912015	0.204182	0.460129	0.527972	0.100444	1.57772	0	0.121202	0	0.177424	0	1.20461	0.216825	0.143456	0	0	0	0.849739	0	0.216721	0	0	1.33025	0.861568	0	0	0.251201	0.686965	1.13765	0.243892	0	0.148178	0	0	0.987158	0.802385	0.631624	0.427353	0.169005	0.485287	1.19389	0	0	3.14605	0.467927	0.241167	0	0.132312	0.816647	0.460062	0.605615	1.03509	0.339407	0.660256	0.139744	0.235991	0	0.267991	0	1.0487	0	0.195495	0.827561	0.255428
NON-CODING	NOVEL	LENGTH	chr1	MIR181A1HG	novel_960	minor	1.507	0.175	*,6,*/*,k,*/198898624,198937226/*,-1945,0,0,0,*	2.43874	1.52671	1.58099	0.547209	0.408364	1.15032	1.45192	0.301333	0.87651	0.823732	1.81803	0.688374	0.887122	0.520226	1.20461	0.867302	1.86493	1.07559	0.218108	0.64234	3.96545	1.5568	2.16721	2.81756	2.09776	3.65818	1.50774	0.537352	0.527772	0.628003	1.51132	0.325042	1.21946	0.3689	0.444534	0.700832	0.912623	1.2692	0.534923	0.315812	0.213676	0.33801	0	0.119389	0.345385	0.439706	0.349561	1.09183	3.61751	1.38723	0.79387	2.04162	1.03514	7.26738	1.42324	3.22437	1.32051	1.67693	5.78177	2.91953	2.27793	1.33599	2.72662	3.24724	3.90989	1.82063	2.29885
NON-CODING	NOVEL	COMBINATION	chr7	RP11-511P7.2	novel_962	minor	2.108	0.037	*,3,5,*/*,k,k,*/150433829,150447076/*,0,0,0,0,0,0,*	2.43874	2.39912	2.52959	3.28326	0.612546	2.76077	2.37587	2.61156	0.175302	2.19662	0.242404	1.20465	2.48394	0.693634	0.860432	3.46921	3.01258	3.40605	1.09054	2.44089	4.24869	2.1128	3.90099	2.81756	2.09776	1.33025	0.646176	0.806028	6.33326	3.76802	3.02265	1.95025	5.73147	2.09043	1.3336	1.40166	1.92665	2.25636	1.7385	2.21068	0.641029	0.67602	2.42644	1.43267	0.345385	2.41838	2.27215	2.33964	0.723502	2.49702	0.529246	1.63329	0.460062	0	4.14034	1.52733	5.61217	1.53719	3.42186	0.398118	2.14393	0.763423	1.88766	0.147602	4.69187	2.15166	2.42657
NON-CODING	NOVEL	COMBINATION	chr5	CTC-358I24.1	novel_963	minor	2.239	0.093	*,12,*/*,k,*/88269119,88436273/*,0,0,0,0,*	2.43874	1.74482	2.84579	2.00643	0.204182	0.920257	0.527972	0.602667	3.33074	3.15764	0.969615	0.688374	1.59682	6.24271	2.75338	0.216825	0.717281	1.79266	0.436216	3.85404	1.69948	0.889602	3.0341	4.86669	0.26222	1.99537	2.47701	4.16448	1.05554	1.38161	3.57222	2.43781	1.09752	1.4756	4.29717	4.62549	0.608415	1.69227	4.14566	3.63184	1.49574	0.33801	2.42644	2.38778	1.55423	2.85809	5.4182	1.71573	1.20584	2.21957	3.57241	2.44994	2.1853	4.84492	1.29386	4.92141	1.32051	1.11795	1.76993	3.98118	1.20596	3.05369	1.0487	2.50923	2.34593	1.98615	2.29885
NON-CODING	NOVEL	COMBINATION	chr5	CTC-338M12.5	novel_964	major	2.303	0.599	*,,*/*,*/181192140,181194234/*,0,0,*	2.43874	3.05343	3.79438	4.92488	3.26691	0.920257	4.48776	3.616	2.45423	4.66781	2.78764	1.72094	1.77424	2.60113	1.72086	4.98699	2.86912	3.22678	3.27162	1.92702	1.69948	2.0016	1.73377	2.04913	2.09776	0.997685	2.04622	3.22411	0.422217	1.88401	1.23654	3.0879	3.29255	2.09043	2.51903	5.46649	2.02805	3.38454	10.0298	2.36859	1.92309	3.54911	1.45586	2.50717	1.55423	2.63824	3.14605	3.43147	0.723502	0	2.64623	1.02081	0.690094	1.21123	1.03509	0.678815	1.8157	0.838465	0.589976	0.398118	2.00994	0.954279	0.41948	1.18082	0.195495	1.3241	2.17114
NON-CODING	NOVEL	COMBINATION	chr3	BFSP2-AS1	novel_965	major	1.606	0.413	*,,*/*,*/133427335,133490902/*,0,0,*	2.43874	0.872409	0.948596	1.64163	0	0.690193	1.8479	0.502222	2.62953	4.11866	0.969615	0	3.01622	0.173409	5.16259	0.650476	1.29111	1.07559	0.218108	2.95476	1.13299	1.3344	1.08361	2.81756	1.3111	1.99537	4.52323	4.56749	0.211109	1.63281	0.961751	1.78773	0.97557	0.491866	2.22267	2.66316	3.9547	1.12818	1.20358	0.315812	0	1.01403	4.12494	2.02962	0.345385	0	0.524342	1.71573	1.447	0.83234	2.38161	3.47075	2.87539	1.21123	1.42324	0.848518	0.990383	0.838465	0.117995	1.32706	1.87594	2.29027	1.46818	2.06643	1.75945	1.3241	1.788
NON-CODING	NOVEL	COMBINATION	chr2	CYTOR	novel_966	minor	1.689	0.026	*,31,*/*,k,*/87455645,87521207/*,0,0,0,0,*	2.43874	2.18102	0.948596	2.00643	0.408364	2.99084	3.43182	1.00444	1.57772	3.29493	2.18163	2.7535	3.01622	0.173409	0.860432	0.216825	2.72567	0.537797	2.39919	1.28468	0.849739	1.8904	0.866886	1.02457	0.52444	1.33025	2.90779	3.49279	0.105554	1.25601	2.0609	0.975125	0.97557	0.3689	2.37085	4.34516	1.82525	1.12818	0.668654	0.473718	3.41882	2.36607	2.91172	1.79084	1.72693	0.439706	2.97127	1.09183	1.92934	1.66468	0.661558	1.02081	2.64536	0.605615	0.646928	3.73348	1.32051	0.698721	0.943962	4.91013	1.47395	2.09941	0.62922	0.295204	0.586484	1.15859	3.57599
NON-CODING	NOVEL	COMBINATION	chr13	RP11-154C3.2	novel_967	minor	0.754	0.034	*,,*/*,*/45681491,45701027/*,0,0,*	2.43874	0	0.632397	0	0.204182	1.38039	0.263986	0.301333	0.525906	0.549155	0.121202	0.344187	0.177424	0.867043	1.03252	1.7346	1.57802	0.896329	0.218108	0.770808	0.283246	0.778402	0.866886	0.768424	0.26222	1.66281	0	0.134338	0	1.88401	1.09914	1.30017	0.97557	0.122967	1.92632	0.700832	0.507013	2.11534	0.401193	0.78953	0.854706	0.507015	0.727931	0.596946	2.4177	0.659559	0.349561	1.40378	0.482335	0.83234	0.396935	0.612485	0.575078	0	0.129386	0.339407	0.990383	0.419233	0.117995	1.72518	0.267991	0.190856	1.88766	0.885612	0.781978	0.827561	0.893998
NON-CODING	NOVEL	COMBINATION	chr13	MRPS31P5	novel_968	minor	1.153	0.227	*,2,4,5,6,7,8,9,*/*,k,k,k,k,k,k,k,*/52169304,52194254/*,0,0,0,0,0,0,0,0,0,0,0,0,0,0,0,0,*	2.43874	1.30861	0.948596	1.27682	1.63346	1.15032	1.05594	1.50667	1.40242	2.33391	0.848413	0.860468	0.532273	1.04045	1.03252	0.433651	0.430369	1.61339	1.96297	1.28468	0.849739	0.444801	0.866886	0.768424	1.3111	0.997685	1.07696	1.0747	2.42775	1.50721	1.09914	1.46269	1.95114	1.72153	1.18543	0.981165	1.41964	1.55125	1.7385	1.73697	1.49574	1.69005	0.242644	1.19389	0.863463	0.659559	0.873903	2.65159	0.723502	0.83234	0.926181	0.204162	0.690094	0	1.29386	1.01822	0.330128	1.95642	1.06196	1.59247	1.07197	0.381712	1.46818	0.442806	1.17297	0.662049	0.510856
NON-CODING	NOVEL	COMBINATION	chr12	RP11-493L12.2	novel_969	minor	2.217	0.033	*,14,17,20,*/*,k,k,k,*/47206145,47216384/*,0,0,0,0,0,0,0,0,*	2.43874	2.39912	2.52959	8.02574	0.408364	3.2209	3.03584	2.51111	2.80483	1.92204	1.93923	9.12096	1.95167	2.77454	1.20461	1.30095	3.15604	1.61339	1.09054	2.56936	1.69948	1.668	1.95049	1.53685	1.83554	1.33025	0.646176	1.34338	1.47776	2.26081	1.09914	1.95025	3.65839	1.22967	2.66721	4.06483	1.72384	1.55125	2.54089	3.31602	1.28206	2.70408	3.39701	1.91023	1.20885	0.439706	3.49561	1.71573	2.17051	2.49702	2.38161	1.22497	3.33545	0	1.16447	5.26081	2.80609	1.11795	2.71389	2.52142	1.33996	2.48113	0.20974	1.91883	1.17297	0.827561	1.66028
NON-CODING	NOVEL	COMBINATION	chr12	RP11-493L12.2	novel_970	minor	1.687	0.025	*,10,20,*/*,k,k,*/47206069,47216384/*,0,0,0,0,0,0,*	2.43874	1.52671	2.52959	2.55364	2.246	1.61045	1.8479	2.20978	2.10362	2.60848	3.51486	1.72094	1.77424	1.04045	0.860432	2.38508	3.87332	1.97192	1.96297	1.41315	0.566493	0.889602	0.433443	1.53685	0.78666	1.66281	2.04622	0.806028	0.527772	1.75841	0.824358	2.27529	2.43892	0.983732	1.92632	1.12133	1.41964	0.846135	1.7385	1.73697	2.13676	2.19707	1.45586	1.43267	3.62654	0.659559	1.74781	2.33964	1.20584	1.10979	1.85236	1.63329	3.22044	0.605615	2.45833	2.03644	0.990383	0.698721	2.12391	2.65412	0.803974	1.33599	1.46818	1.47602	0.977473	0.827561	1.40485
CODING	NOVEL	UNANNOTATED	chr1	TNFRSF9	novel_973	minor	1.35	0.05	novel,7,9,11,13,14,15,16/chr1_7929740_7933022,k,k,k,k,k,k,s/*,*/*	2.43874	2.18102	1.26479	2.55364	2.65437	0.460129	0	2.31022	1.22711	0	1.09082	2.40931	3.19364	0	0.344173	1.95143	4.5906	1.79266	2.39919	0.513872	2.83246	0.2224	3.90099	0.512283	1.83554	0	0.215392	0	6.12215	0.251201	2.61047	1.30017	0.731677	3.689	0.296356	1.12133	0.304208	0.705113	0.802385	1.10534	2.13676	2.02806	0	0.716335	0	0	0.699122	0.467927	2.65284	1.66468	0.79387	0	0	0	6.59867	0.339407	1.8157	1.53719	0.589976	0.265412	0.267991	0.763423	2.51688	0.442806	0.781978	0.827561	0.63857
CODING	NOVEL	LENGTH	chr9	TMEM261	novel_975	minor	2.018	0.035	*,,*/*,*/7798637,7799683/*,0,136,*	2.43874	1.96292	1.58099	0.729612	1.83764	0.920257	3.29982	1.10489	1.75302	0.686443	3.51486	1.89303	2.30652	0.693634	1.37669	1.08413	3.01258	3.22678	3.05351	0.64234	4.24869	3.78081	1.30033	0.768424	1.3111	1.33025	1.07696	1.20904	1.1611	1.63281	3.02265	1.13765	5.24369	1.22967	3.85263	1.12133	1.11543	2.82045	3.8782	2.21068	3.20515	0.67602	2.42644	0.955113	0.863463	4.17721	0.524342	2.18366	1.68817	3.32936	3.30779	1.22497	1.72523	4.2393	1.8114	2.54555	1.65064	2.93463	0.943962	0.928943	1.33996	2.09941	0	1.47602	1.36846	5.4619	1.53257
CODING	NOVEL	LENGTH	chr9	C9orf78	novel_976	minor	4.577	0.027	*,7,9,12,15,16,18,19,*/*,s,k,k,k,k,k,k,*/129828252,129835139/*,0,31,0,0,0,0,0,0,0,0,0,0,0,0,0,0,*	2.43874	2.83533	0.948596	1.09442	7.9631	1.84051	7.78759	5.02222	4.38255	5.90341	7.51452	4.64653	6.56471	5.20226	4.99051	9.32349	7.60318	6.99137	9.16053	0	6.79791	3.66961	7.15181	3.32984	3.67108	1.66281	6.24637	3.49279	2.5333	2.51201	3.02265	7.15092	7.07288	0	2.96356	4.48533	9.53184	7.33317	2.00596	1.10534	5.76927	2.87309	3.15437	3.3429	7.42578	5.71618	2.97127	3.89939	7.23502	5.54893	0	5.92069	5.63576	1.81684	5.4342	3.73348	6.43749	4.7513	3.06788	4.3793	2.54592	3.4354	7.97012	2.06643	5.47385	4.13781	3.95913
CODING	NOVEL	LENGTH	chr7	RSBN1L	novel_977	minor	2.253	0.121	*,,*/*,*/77779884,77781928/*,-3138,3398,*	2.43874	3.92584	2.52959	3.83047	5.10455	3.68103	1.71591	2.51111	2.45423	2.88306	3.39365	2.23722	2.12909	3.46817	1.54878	1.95143	1.14765	1.97192	2.8354	2.56936	1.41623	4.55921	3.68426	6.65968	2.6222	3.99074	3.44627	1.74639	1.79442	3.14002	3.84701	2.11277	2.19503	2.09043	2.81538	5.46649	2.23086	2.82045	3.07581	0.473718	1.92309	1.01403	1.94115	1.91023	2.07231	1.75882	2.97127	4.05537	3.61751	2.77447	5.29246	0.204162	0.575078	0.605615	0	0.848518	0.825319	0.558977	0	0.530824	0	0.190856	1.0487	0.147602	0.195495	0.496537	0.893998
CODING	NOVEL	LENGTH	chr7	LSM8	novel_978	minor	4.17	0.016	*,6,7,*/*,k,l,*/118184254,118191917/*,0,0,0,0,4,5,*	2.43874	3.48963	4.74298	4.74248	4.492	4.37122	4.61975	4.82134	3.85664	4.11866	3.27245	2.7535	3.19364	5.37566	4.81842	3.68603	2.86912	3.76458	4.36216	4.49638	4.53194	4.00321	3.46754	5.37897	4.45774	4.98842	3.76936	3.76146	4.32773	3.51682	3.9844	4.38806	3.41449	5.04163	4.14899	4.90583	3.8533	3.24352	4.01193	4.57927	3.6325	1.85906	3.8823	3.46229	5.18078	3.7375	4.36951	4.5233	5.06452	4.99404	3.96935	3.67491	3.91053	6.05615	5.56358	3.56378	4.29166	3.91284	4.24783	5.30824	2.81391	5.15311	3.77532	4.72326	2.73692	6.45498	4.46999
CODING	NOVEL	LENGTH	chr7	COA1	novel_979	minor	1.71	0.016	*,20,23,33,*/*,k,k,k,*/43639681,43647917/*,0,0,0,0,0,0,0,689,*	2.43874	3.48963	2.21339	3.64806	4.08364	1.15032	3.16783	0.602667	1.75302	2.05933	6.66611	5.67909	0.709698	0.173409	2.06504	0.216825	3.5864	1.07559	2.61729	3.2117	1.41623	0.778402	1.51705	0.512283	0.52444	4.3233	0.969264	0.268676	0.73888	1.75841	1.37393	0.650084	2.31698	1.1067	1.3336	0.840999	3.54909	1.12818	6.55281	0.315812	0.427353	0.169005	0.970574	0.477557	0.863463	0	0	2.96354	1.68817	2.21957	0.661558	0	1.03514	0.605615	0.258771	1.52733	1.98077	0.558977	4.12983	2.52142	1.07197	0.763423	0	1.91883	1.95495	2.31717	0.893998
CODING	NOVEL	LENGTH	chr7	AHR	novel_980	minor	0.695	0.086	*,,*/*,*/17344810,17345134/*,-1340,-117,*	2.43874	1.52671	0.316199	0.364806	0.612546	0.230064	0.659965	0.301333	0.350604	0.137289	0.363606	0.344187	1.59682	0.346817	1.37669	0.433651	2.15184	0.537797	0.218108	1.02774	0.283246	2.44641	2.16721	0.512283	0.78666	1.33025	1.72314	0.67169	0.633326	1.75841	0.412179	0.325042	0.487785	0.737799	0.889069	0.700832	0.608415	0.56409	0.133731	0.473718	1.06838	1.52105	0.242644	0.477557	0.69077	0.219853	0.873903	0.155976	1.447	0	0.264623	0	0.230031	0.605615	1.42324	0.339407	0.330128	0.139744	0.235991	0	0.401987	0.763423	0	0.73801	0.195495	0.993073	0.255428
CODING	NOVEL	LENGTH	chr5	NDUFAF2	novel_981	minor	1.048	0.02	*,5,7,*/*,k,k,*/60945428,61152704/*,46,0,0,0,0,0,*	2.43874	0.436204	0.316199	0.182403	1.22509	1.15032	0.131993	1.30578	1.40242	0.686443	0.363606	0.860468	1.95167	1.90749	1.89295	1.51778	0.573825	0.896329	0.436216	1.28468	2.83246	0.2224	0.650164	0.256141	1.83554	0	1.40005	0.403014	1.58332	0.125601	0.549572	1.30017	1.95114	2.09043	1.48178	1.40166	0.608415	0.705113	1.20358	0.947436	1.06838	0.845025	1.21322	0.596946	1.20885	0.659559	0.524342	2.18366	1.20584	1.38723	1.32312	1.02081	0.690094	0.605615	2.32894	0.678815	0.660256	1.2577	0.825967	1.06165	0.535983	1.14513	0.83896	0.590408	1.17297	0.827561	1.27714
CODING	NOVEL	LENGTH	chr4	ZNF141	novel_982	minor	3.549	0.215	*,10,11,*/*,k,k,*/337986,357903/*,0,0,0,0,0,-305,*	2.43874	1.96292	3.16199	6.56651	3.67528	4.14116	2.24388	4.92178	5.96027	5.21697	1.93923	3.09768	2.30652	7.45657	1.89295	0.216825	2.86912	3.58532	2.39919	2.8263	3.96545	2.44641	4.33443	1.79299	5.2444	0	2.47701	3.08977	3.58885	4.89842	5.63312	0	2.43892	8.97655	4.00081	4.20499	2.63647	5.21783	5.88416	7.26367	0.641029	3.54911	4.12494	3.58168	0	3.95735	4.19473	2.02768	4.58218	3.88425	7.14483	3.67491	0.690094	0	3.36403	3.05467	4.78685	3.49361	5.89976	3.31765	3.0819	2.48113	4.40454	6.05168	2.15044	3.97229	2.68199
CODING	NOVEL	LENGTH	chr4	SMAD1	novel_983	minor	2.879	0.109	*,27,30,31,35,38,*/*,k,k,k,k,k,*/145481744,145557791/*,-8,0,0,0,0,0,0,0,0,0,0,0,*	2.43874	2.18102	0.316199	0.547209	0.612546	6.4418	2.90385	2.91289	2.27893	4.11866	3.27245	2.5814	1.59682	4.85544	4.13008	1.95143	0.573825	2.86825	1.30865	4.62485	1.98272	7.22802	1.30033	2.04913	1.04888	3.65818	3.33858	1.74639	2.42775	1.63281	1.64872	2.92538	4.02423	2.33636	2.96356	2.1025	4.36031	4.3717	0.401193	2.6844	4.70088	2.87309	2.42644	4.05923	3.62654	1.31912	2.79649	3.58744	2.41167	2.21957	1.32312	2.44994	2.87539	1.81684	3.23464	2.03644	3.13621	1.67693	4.01184	1.59247	3.61788	3.81712	4.40454	3.54245	3.5189	6.786	6.25798
CODING	NOVEL	LENGTH	chr4	METTL14	novel_984	minor	3.351	0.076	*,8,12,13,16,18,19,22,24,*/*,k,s,k,k,k,k,k,k,*/118685600,118709998/*,0,0,0,0,-7,0,0,0,0,0,0,0,0,0,0,0,0,0,*	2.43874	3.92584	1.89719	4.01287	2.65437	5.29148	2.90385	1.60711	7.36269	3.29493	3.51486	5.67909	3.19364	1.56068	2.23712	2.16825	1.57802	3.04752	5.01648	4.62485	3.39896	3.33601	4.98459	3.84212	8.12882	2.32793	2.8001	2.68676	1.89998	4.77282	1.9235	2.43781	3.41449	1.72153	2.66721	1.82216	3.9547	3.1025	3.20954	5.68461	3.84618	4.22513	4.85287	4.65618	5.00809	6.37574	5.59298	3.89939	2.41167	2.21957	3.17548	1.83746	3.10542	1.81684	4.65788	2.37585	1.8157	3.77309	3.06788	1.99059	2.41192	1.90856	1.88766	3.69005	2.15044	2.81371	2.80971
CODING	NOVEL	LENGTH	chr3	IL17RB	novel_985	minor	1.03	0.031	*,8,9,10,11,12,13,15,19,20,*/*,k,k,k,k,k,k,s,k,k,*/53846648,53864746/*,0,0,0,0,0,0,0,0,0,0,0,0,0,0,-208,0,0,0,0,0,*	2.43874	1.09051	1.26479	0.364806	0.408364	0.690193	2.11189	0.602667	0.175302	0.823732	0.484808	1.89303	0.887122	2.25431	1.03252	1.7346	0.143456	5.73651	1.96297	0.128468	2.54922	0.889602	2.38394	1.28071	0.52444	0.332562	1.07696	0.537352	0.844435	0.376802	5.08354	0	0.365839	0.491866	1.18543	0.420499	1.41964	0.141023	0	1.73697	1.06838	1.35204	0.727931	0.596946	0.345385	1.53897	0.349561	1.40378	0.482335	1.38723	0.132312	0	0	1.81684	1.55263	0.169704	1.15545	0.558977	0.589976	0.398118	0.669979	1.33599	0.41948	0.73801	0.977473	0.496537	0.893998
CODING	NOVEL	LENGTH	chr22	APOL6	novel_986	minor	1.043	0.036	*,5,6,*/*,k,s,*/35648623,35661301/*,0,0,0,0,-8585,2686,*	2.43874	1.96292	0	0.729612	4.90037	1.15032	0.263986	0.703111	0.525906	0.411866	0.60601	0.516281	5.32273	0.520226	2.75338	2.16825	5.59479	0.717063	0.872431	0.513872	2.54922	2.89121	2.60066	1.28071	0	1.33025	0.646176	0.268676	0.527772	0.502403	0.412179	0.650084	0.731677	0.245933	0	0.560666	0.202805	0	0	0.78953	1.49574	0	0.485287	0	0.518078	0.219853	0.174781	0	0	0.554893	0	1.63329	1.61022	0	3.88157	1.18793	0.165064	0.419233	0.117995	0.530824	2.67991	0.763423	1.0487	0.295204	2.73692	0	0.510856
CODING	NOVEL	LENGTH	chr22	APOL1	novel_987	minor	4.021	0.109	*,11,12,13,22,24,*/*,k,k,k,k,l,*/36253219,36266835/*,0,0,0,0,0,0,0,0,0,0,28,-54,*	2.43874	3.92584	4.42678	8.02574	2.85855	2.76077	2.63986	1.10489	2.27893	5.21697	6.4237	10.1535	2.83879	10.4045	2.75338	3.68603	5.45133	2.50972	1.74486	5.90953	2.26597	3.00241	9.1023	5.89125	5.2444	2.32793	7.21563	1.34338	6.33326	10.9273	7.69401	3.25042	4.9998	2.70526	3.70445	1.682	3.14348	3.38454	3.477	2.21068	1.70941	1.18304	4.36758	2.14901	9.15271	0.659559	0.524342	6.395	5.06452	6.10382	2.64623	1.22497	2.1853	0.605615	2.07017	3.05467	4.29166	1.81667	3.65785	4.24659	3.34989	2.09941	3.56558	2.21403	7.0378	3.14473	7.40741
CODING	NOVEL	LENGTH	chr20	UBE2C	novel_988	minor	3.218	0.042	*,9,13,15,*/*,k,k,k,*/45813321,45816709/*,31,0,0,0,0,0,0,0,*	2.43874	2.83533	3.16199	5.8369	3.67528	3.91109	3.56381	3.21422	3.50604	4.39324	3.39365	8.94886	3.72591	5.89589	2.23712	3.03556	3.87332	2.15119	3.48972	2.31242	1.98272	2.224	1.95049	2.81756	0	2.99305	3.44627	4.16448	4.43328	3.39122	2.74786	1.95025	3.78033	4.18086	3.70445	3.08366	5.37434	3.1025	1.87223	3.47393	3.41882	2.87309	1.21322	2.50717	3.62654	1.09926	1.92259	4.36732	1.92934	3.88425	4.4986	2.24578	4.02555	3.02807	2.84648	2.20615	4.45673	2.79488	3.06788	3.05224	3.48389	3.05369	2.0974	3.09964	3.32341	3.14473	2.04342
CODING	NOVEL	LENGTH	chr20	RBBP9	novel_989	minor	1.677	0.078	*,2,4,5,6,*/*,l,k,k,k,*/18487691,18497069/*,-2299,-650,0,0,0,0,0,0,0,0,*	2.43874	3.48963	0	1.45922	5.92128	1.38039	0.659965	0.502222	0.87651	0.686443	0.969615	0.860468	1.95167	1.73409	2.06504	3.90286	2.72567	1.07559	1.52675	1.41315	5.94817	2.89121	3.68426	2.56141	0.26222	2.66049	1.61544	0.403014	1.89998	1.25601	0.824358	0.812604	1.70725	1.1067	0.740891	0.560666	0.81122	0.705113	1.06985	0.78953	0.641029	1.35204	0.242644	1.91023	1.38154	0.219853	0.873903	1.55976	0.96467	1.94213	0.661558	0.816647	4.14056	0.605615	1.94079	1.52733	0.990383	1.95642	1.76993	0.530824	3.48389	2.48113	3.56558	1.18082	4.69187	0.827561	2.17114
CODING	NOVEL	LENGTH	chr2	CRIPT	novel_990	minor	1.684	0.016	*,4,5,6,7,*/*,k,k,k,s,*/46617298,46624785/*,0,0,0,0,0,0,0,0,-824,622,*	2.43874	1.52671	3.47818	2.00643	1.42927	0.690193	1.05594	1.10489	2.27893	0.823732	2.06043	2.5814	2.66137	1.38727	2.06504	1.51778	1.86493	1.79266	1.30865	1.54162	1.41623	1.4456	1.08361	1.53685	1.3111	0.332562	2.36931	0.806028	1.58332	1.50721	1.23654	2.60033	2.43892	2.33636	1.03725	2.1025	0.912623	1.2692	0.668654	1.42115	1.70941	1.01403	1.21322	2.50717	2.07231	3.29779	1.04868	1.24781	1.447	0.554893	2.2493	3.67491	0.690094	0	2.97587	2.03644	1.65064	3.21412	1.17995	2.256	1.60795	1.33599	0.83896	2.65683	0.586484	1.65512	3.06513
CODING	NOVEL	LENGTH	chr19	ERVK3-1	novel_991	minor	2.298	0.022	*,5,13,*/*,k,s,*/58305445,58314748/*,0,0,0,0,-59,0,*	2.43874	3.27153	1.26479	1.64163	2.04182	4.60129	1.71591	2.31022	3.50604	3.29493	3.03005	2.06512	3.72591	3.81499	3.61382	3.03556	3.44295	2.68899	2.39919	2.56936	2.26597	2.89121	1.95049	3.0737	1.04888	2.99305	2.15392	1.88073	0.527772	3.39122	4.25918	1.95025	1.34141	2.2134	1.62996	1.2615	2.12945	2.67943	2.00596	1.57906	4.48721	2.19707	0.242644	1.55206	0.345385	1.75882	1.04868	2.33964	2.41167	1.38723	1.98467	1.63329	5.52075	2.42246	1.42324	1.69704	2.31089	1.11795	2.12391	2.256	1.74194	1.33599	0.83896	1.47602	3.5189	1.65512	3.44828
CODING	NOVEL	LENGTH:LENGTH	chr19	CLEC17A	novel_992	minor	3.368	0.159	*,,*/*,*/14611238,14611966/*,-797,1902,*	2.98068	3.92584	7.58876	3.10085	3.67528	3.2209	3.29982	3.81689	1.40242	3.84408	1.69683	6.19537	7.9841	1.73409	1.89295	5.20381	4.30369	7.17063	6.32513	2.56936	4.53194	1.7792	3.0341	3.32984	6.5555	1.99537	1.83083	2.41808	9.18323	1.63281	3.9844	5.03815	7.31677	3.81196	2.96356	4.90583	2.83927	2.53841	5.6167	2.21068	2.13676	6.42219	4.12494	2.62656	2.59039	4.83676	3.84517	3.58744	1.92934	2.49702	2.91086	0.612485	1.26517	2.42246	2.45833	0.848518	2.14583	4.33207	0.707972	1.19435	2.67991	3.24455	0.62922	1.18082	0.390989	3.31024	1.27714
CODING	NOVEL	LENGTH	chr18	SS18	novel_993	minor	2.252	0.016	*,10,13,16,17,19,25,34,46,*/*,k,l,k,k,k,k,k,k,*/26018380,26090501/*,0,0,0,0,309,0,0,0,0,0,0,0,0,0,0,0,0,0,*	2.43874	1.30861	5.69157	1.45922	3.06273	1.61045	3.43182	2.61156	1.40242	2.19662	1.93923	0.860468	1.4194	3.12135	0.688346	1.7346	1.29111	0.896329	2.39919	0.899276	2.83246	2.0016	0.433443	2.30527	5.50662	2.99305	5.81559	2.55242	2.3222	2.63761	2.74786	10.2388	1.34141	1.96746	2.81538	3.22383	1.41964	3.52556	0.534923	1.89487	2.35044	3.2111	7.76459	1.19389	1.20885	1.75882	1.39824	1.87171	1.92934	5.54893	1.05849	0.204162	0.805109	1.81684	2.97587	0.848518	1.32051	0.978209	2.00592	0.132706	1.07197	1.52685	0.20974	1.47602	1.75945	1.3241	3.57599
CODING	NOVEL	LENGTH	chr17	SPAG5	novel_994	minor	2.561	0.02	*,6,9,12,15,16,21,23,29,35,36,37,38,41,42,43,44,45,46,47,49,52,55,*/*,k,k,k,k,k,k,k,k,k,k,k,k,k,k,k,s,l,k,k,k,k,k,*/28577770,28598896/*,0,0,0,0,0,0,0,0,0,0,0,0,0,0,0,0,0,0,0,0,0,0,0,0,0,0,0,0,0,0,0,0,-4,-5,0,0,0,0,0,0,0,0,0,0,0,0,*	2.43874	3.48963	0.948596	5.10729	2.65437	2.07058	1.45192	1.10489	5.60967	3.5695	1.69683	4.64653	1.24197	4.33521	0.688346	1.30095	3.01258	0.717063	1.09054	2.56936	1.98272	3.66961	3.0341	3.84212	0	4.65586	4.73862	3.22411	0.73888	3.14002	1.23654	0.325042	1.09752	0.614833	3.11174	3.08366	3.9547	4.51272	2.00596	2.5265	0.854706	0.845025	1.21322	2.98473	3.97193	1.53897	2.44693	2.49561	2.41167	0.83234	3.30779	3.67491	5.63576	0.605615	0.9057	1.86674	3.13621	0.419233	3.06788	3.05224	2.14393	3.4354	3.56558	3.09964	6.06033	1.65512	5.10856
CODING	NOVEL	LENGTH	chr17	PSMD12	novel_995	minor	0.838	0.019	*,,*/*,*/67338626,67339411/*,-2426,-392,*	2.43874	2.18102	0.316199	0.729612	1.02091	0.230064	2.24388	0.904	2.10362	0.823732	0.848413	0.516281	0.354849	0.346817	0.344173	1.30095	1.43456	0.717063	1.74486	1.15621	0.849739	1.3344	0.650164	0.768424	1.57332	0.997685	1.61544	1.47772	1.68887	0.502403	0.412179	0.487563	1.21946	0.614833	0.889069	1.82216	0.507013	1.55125	1.06985	0.473718	1.28206	0.33801	1.21322	0.358168	1.03616	0.439706	1.39824	0.467927	1.68817	1.38723	0.661558	0	0	0	0.388157	0.339407	0.495192	0.279488	0.471981	0.132706	0	0	0	0.295204	0.586484	0	0.63857
CODING	NOVEL	LENGTH	chr16	NIP7	novel_996	minor	1.783	0.015	*,8,10,16,*/*,k,l,k,*/69339885,69341533/*,0,0,0,0,4,0,0,22,*	2.43874	2.83533	1.89719	2.18884	1.63346	1.15032	2.50787	2.00889	1.92832	2.19662	1.93923	1.89303	1.59682	3.46817	0.860432	2.38508	0.717281	3.04752	0.872431	3.72557	1.69948	1.5568	1.08361	1.79299	0.52444	0.997685	1.83083	1.34338	1.1611	1.00481	1.51132	0.325042	0.609731	1.1067	2.22267	1.96233	2.43366	1.83329	1.06985	1.57906	1.06838	2.02806	0.485287	2.14901	2.245	0.879412	2.79649	1.71573	2.41167	1.66468	1.1908	1.02081	2.76037	1.81684	0.646928	1.52733	1.8157	1.39744	2.00592	2.65412	1.87594	2.67198	1.88766	2.21403	2.93242	2.6482	2.04342
CODING	NOVEL	LENGTH	chr16	AARS	novel_997	minor	4.798	0.028	*,3,5,6,8,9,12,13,16,20,23,25,27,28,29,30,31,32,33,34,*/*,k,k,k,k,k,k,k,k,k,k,k,k,k,k,k,k,k,k,k,*/70252906,70289530/*,0,0,0,0,0,0,0,0,0,0,0,0,0,0,0,0,0,0,0,0,0,0,0,0,0,0,0,0,0,0,0,0,0,0,0,0,0,0,0,109,*	2.43874	4.58014	5.69157	6.20171	4.69619	6.21174	6.73164	7.13156	3.50604	4.39324	4.60567	4.30234	5.50016	5.72248	5.16259	6.93841	3.29949	6.8121	10.033	3.46863	6.23142	2.89121	4.76787	2.30527	9.43992	3.65818	3.33858	3.8958	6.33326	4.01922	3.57222	5.03815	7.07288	4.05789	4.29717	4.62549	4.56311	5.07681	5.48297	5.05299	2.77779	8.61926	7.03666	3.82045	3.79924	3.95735	6.2921	6.55098	4.82335	4.71659	3.83704	2.24578	4.02555	3.02807	8.02191	2.88496	4.1266	3.63335	2.5959	3.58306	3.48389	3.05369	2.72662	3.83765	5.08286	4.63434	5.10856
CODING	NOVEL	LENGTH	chr15	DPH6	novel_998	minor	3.629	0.148	*,12,14,19,20,22,27,29,*/*,l,k,k,k,s,k,k,*/35372203,35546119/*,10,-3,0,0,0,0,0,0,0,2,0,0,0,0,0,0,*	2.43874	5.23445	2.52959	2.73605	2.65437	2.76077	1.71591	3.81689	5.43436	2.74577	5.81769	0.516281	2.66137	3.46817	1.72086	2.16825	2.00839	3.76458	3.70783	2.56936	3.96545	3.00241	4.98459	1.53685	3.9333	3.32562	2.8001	3.8958	4.96105	3.64242	3.16004	4.06302	2.31698	3.3201	1.48178	2.66316	3.44769	2.82045	2.00596	3.00021	6.41029	3.2111	7.03666	6.20824	7.94386	3.7375	3.84517	4.5233	1.447	2.77447	4.76322	1.02081	3.45047	5.45053	2.19956	4.07289	4.45673	5.58977	5.89976	5.57366	3.61788	4.38968	4.40454	4.72326	5.66934	3.47576	2.42657
CODING	NOVEL	LENGTH	chr12	TXNRD1	novel_999	minor	3.042	0.045	*,28,36,38,41,44,46,47,48,49,51,52,54,55,*/*,k,l,s,k,k,k,k,k,k,k,k,k,k,*/104287109,104348353/*,0,0,0,0,12,7,0,0,0,0,0,0,0,0,0,0,0,0,0,0,0,0,0,0,0,0,0,0,*	2.43874	3.05343	4.42678	2.91845	3.87946	3.91109	2.24388	3.21422	3.85664	3.43222	4.24207	3.09768	3.90334	4.33521	3.26964	2.81873	3.15604	2.33046	3.48972	3.46863	5.38168	3.00241	1.73377	4.86669	4.98218	0.997685	2.04622	2.41808	2.63886	2.63761	2.33568	2.11277	1.34141	2.9512	2.66721	2.66316	3.04208	3.24352	1.7385	2.6844	3.84618	3.54911	2.66908	3.70106	4.31732	3.7375	4.36951	3.43147	4.82335	3.6068	2.2493	1.22497	1.95527	3.02807	2.84648	0.848518	2.80609	2.09616	3.06788	2.38871	1.60795	1.7177	2.93636	2.06643	4.30088	2.6482	4.98084
CODING	NOVEL	LENGTH	chr12	RBM19	novel_1000	minor	1.485	0.079	*,,*/*,*/113817121,113818103/*,-240,0,*	2.43874	2.61723	4.11058	0.912015	0.408364	0.230064	0.395979	0.904	1.22711	2.60848	1.21202	8.43258	1.24197	2.0809	0.172086	1.30095	0.286912	0.896329	1.74486	0	1.98272	1.0008	0	1.02457	1.04888	1.33025	3.12318	2.8211	4.8555	0.879204	1.23654	0.975125	1.70725	3.44306	2.81538	3.22383	0.81122	2.82045	5.88416	1.10534	1.49574	0.845025	1.94115	1.91023	1.20885	1.53897	2.44693	1.40378	0.482335	3.05191	0.926181	0	0.230031	0	0.388157	0.509111	0.495192	0.558977	0.235991	0.66353	0.267991	0	1.67792	0.73801	0.195495	0.331024	0.63857
CODING	NOVEL	LENGTH	chr12	PRR13	novel_1001	minor	1.92	0.017	*,15,19,*/*,k,l,*/53441800,53446015/*,8,0,0,0,4,0,*	2.43874	1.52671	2.84579	1.82403	1.42927	0.920257	1.8479	2.10933	1.05181	1.78475	1.57563	0.688374	3.37107	3.64158	1.20461	2.60191	2.72567	2.50972	2.18108	2.95476	1.41623	1.112	1.08361	1.02457	1.04888	0.997685	2.47701	2.55242	1.47776	1.88401	2.0609	1.78773	2.07309	0.860766	1.03725	1.40166	0.912623	1.12818	0.936116	1.10534	2.56412	2.19707	1.21322	0.716335	0.69077	0	0.699122	0.779879	2.65284	1.94213	1.05849	2.85826	4.02555	6.05615	3.23464	3.73348	1.65064	2.23591	1.76993	1.72518	0.803974	3.05369	2.30714	3.98525	2.93242	1.82063	2.29885
CODING	NOVEL	LENGTH	chr11	STIP1	novel_1002	minor	3.342	0.032	*,8,10,12,14,19,20,21,23,25,28,30,31,*/*,l,k,k,k,k,k,k,k,k,k,k,k,*/64186270,64204054/*,0,0,7,0,0,0,0,0,0,0,0,0,0,0,0,0,0,0,0,0,0,0,0,0,0,0,*	2.43874	2.61723	2.52959	1.27682	3.67528	2.07058	1.45192	2.41067	3.68134	1.2356	3.15125	4.30234	3.19364	4.85544	1.20461	1.7346	1.86493	3.40605	2.39919	4.36791	2.83246	3.11361	2.60066	2.81756	3.67108	2.66049	3.01549	3.49279	2.95552	2.88881	3.02265	2.60033	2.80476	2.9512	2.37085	3.36399	3.04208	3.52556	1.87223	2.84231	0.641029	1.18304	3.63965	2.50717	3.79924	1.75882	2.09737	2.02768	4.09985	3.05191	1.58774	5.3082	7.47601	8.47861	4.14034	7.12755	4.29166	3.77309	5.19179	6.76801	2.54592	4.19883	8.3896	3.24724	6.45132	2.97922	4.85313
CODING	NOVEL	LENGTH	chr11	CEP295	novel_1003	minor	1.569	0.036	*,5,6,*/*,k,k,*/93661896,93668808/*,122,0,0,0,0,0,*	2.43874	1.96292	2.21339	2.37124	1.42927	1.84051	1.8479	1.60711	1.22711	2.33391	1.57563	1.37675	2.48394	2.25431	1.54878	1.51778	1.00419	0.717063	2.18108	0.385404	1.13299	1.668	0.866886	1.53685	1.57332	2.32793	3.23088	0.940366	2.11109	1.25601	1.37393	1.78773	2.56087	1.22967	2.66721	1.682	1.72384	2.39738	2.40716	0.947436	1.49574	1.01403	0.485287	1.67145	2.4177	0.659559	0.873903	2.65159	0.96467	4.71659	1.05849	0.408323	0.920125	1.81684	1.94079	1.52733	0.990383	0.139744	1.29795	1.06165	0.803974	0.572567	0.83896	1.91883	0.390989	1.98615	0.766284
CODING	NOVEL	LENGTH	chr11	CASP4	novel_1004	minor	2.727	0.018	*,7,10,13,18,21,24,26,*/*,s,l,k,k,k,k,k,*/104942973,104968519/*,0,0,-6,-4,0,0,0,0,0,0,0,0,0,0,0,0,*	2.43874	2.39912	3.79438	3.10085	2.45018	2.30064	2.77185	2.10933	2.80483	2.33391	3.15125	2.92559	3.37107	1.90749	3.26964	3.25238	2.00839	3.40605	3.70783	3.85404	1.98272	3.00241	3.25082	2.56141	4.19552	1.66281	2.15392	2.01507	2.63886	3.39122	5.22094	2.27529	4.14617	2.9512	1.03725	2.523	3.75189	3.38454	2.40716	1.73697	2.77779	2.53508	1.45586	2.14901	3.45385	1.53897	2.97127	2.80756	5.30568	3.6068	2.51392	0.612485	1.26517	4.2393	2.19956	1.35763	2.80609	2.37565	2.94988	1.19435	2.67991	2.86284	2.72662	1.62362	3.7144	2.81371	2.55428
CODING	NOVEL	LENGTH	chr10	NUDT5	novel_1005	minor	2.725	0.107	*,10,14,16,17,20,23,24,*/*,s,k,k,k,k,k,k,*/12167811,12195770/*,0,103,0,0,0,0,0,0,0,0,0,0,0,0,0,0,*	2.43874	2.39912	2.21339	3.10085	3.87946	1.15032	1.05594	2.00889	2.62953	2.4712	1.93923	2.92559	2.48394	1.90749	5.16259	3.03556	3.72986	5.73651	2.18108	2.8263	3.39896	2.33521	4.98459	4.3544	4.71996	2.99305	2.8001	2.28375	2.95552	1.50721	5.35833	1.30017	1.46335	2.33636	2.96356	2.66316	3.54909	3.52556	3.20954	2.05278	2.35044	0.845025	1.45586	3.3429	1.72693	7.25515	3.32083	1.71573	2.65284	2.77447	3.30779	0.408323	2.87539	2.42246	2.45833	1.86674	2.80609	1.2577	0.825967	3.18495	2.81391	2.29027	1.25844	2.65683	2.54143	3.97229	2.17114
CODING	NOVEL	LENGTH	chr1	FUBP1	novel_1006	minor	2.19	0.018	*,24,26,29,30,31,33,34,35,36,37,*/*,k,k,k,k,k,k,l,k,k,k,*/77948774,77964870/*,0,0,0,0,0,0,0,0,0,0,0,0,0,-5,0,0,0,0,0,0,0,0,*	2.43874	1.74482	2.52959	0.182403	1.83764	1.15032	1.71591	1.10489	1.05181	2.33391	2.66644	1.54884	2.83879	4.1618	2.75338	2.16825	1.57802	1.61339	3.05351	1.92702	1.98272	1.3344	2.16721	3.58598	2.35998	4.65586	3.23088	2.68676	3.37774	3.64242	3.16004	2.11277	1.5853	1.96746	2.07449	1.2615	1.11543	1.41023	1.20358	1.26325	1.28206	1.69005	1.21322	0.716335	0.69077	0.439706	0.524342	1.87171	2.65284	1.66468	0.926181	1.83746	3.56548	2.42246	2.07017	2.71526	2.47596	2.65514	3.77585	2.65412	1.07197	1.52685	4.1948	2.36163	5.47385	1.82063	5.87484
CODING	NOVEL	LENGTH	chr1	DTL	novel_1007	minor	2.553	0.035	*,21,*/*,s,*/212035800,212102842/*,-142,84,0,0,*	2.43874	4.14394	1.26479	3.64806	6.12546	0.920257	1.31993	1.20533	3.85664	3.43222	2.90885	2.92559	1.24197	3.64158	0.688346	1.08413	1.14765	0.896329	0.654323	3.98251	4.53194	4.55921	2.60066	7.68424	0.52444	2.32793	4.63093	3.62713	1.89998	3.26562	1.23654	1.46269	1.95114	1.22967	4.29717	3.08366	3.75189	2.82045	1.47104	1.10534	1.28206	1.35204	0	0.716335	5.52616	0.659559	4.01995	4.05537	1.92934	3.6068	2.2493	2.6541	3.45047	3.02807	1.29386	2.37585	1.48558	0.978209	2.71389	2.91953	1.60795	3.62626	3.35584	1.91883	4.10539	1.98615	2.55428
CODING	NOVEL	LENGTH	chr1	CENPL	novel_1008	minor	2.504	0.107	*,5,10,12,14,*/*,k,k,k,k,*/173800519,173824212/*,0,0,0,0,0,0,0,0,0,74,*	2.43874	1.30861	1.58099	2.18884	2.65437	2.07058	2.63986	3.21422	6.48618	3.15764	4.12087	2.23722	2.48394	2.60113	2.40921	3.25238	3.29949	1.79266	4.14405	1.67008	3.39896	1.7792	2.38394	2.30527	2.35998	2.32793	4.30784	3.62713	1.26665	3.26562	3.57222	3.25042	2.43892	0.491866	1.92632	1.82216	4.1575	2.96147	0.802385	2.5265	1.92309	3.88712	1.94115	2.38778	2.76308	1.97868	1.57303	1.40378	2.41167	0.83234	2.64623	2.04162	3.91053	1.21123	1.68201	1.18793	3.63141	1.39744	3.42186	1.72518	3.75188	0.954279	1.46818	3.24724	2.93242	2.31717	2.42657
CODING	NOVEL	COMBINATION	chr9	MRRF	novel_1010	minor	2.905	0.049	*,16,18,21,23,25,28,*/*,k,k,k,k,k,k,*/122264938,122322540/*,0,0,0,0,0,0,0,0,0,0,0,0,0,0,*	2.43874	0.654306	4.11058	2.73605	0.816728	1.38039	6.46766	4.92178	1.57772	1.64746	3.39365	2.06512	1.24197	5.37566	1.54878	1.7346	0.860737	3.58532	4.58026	0.899276	1.98272	2.66881	1.08361	1.28071	2.88442	2.66049	4.30784	3.62713	8.76101	2.76321	1.9235	3.41294	2.19503	6.51722	6.96437	3.64433	2.83927	5.92295	5.34923	5.84252	6.83765	5.57717	6.30873	5.13373	2.245	7.69485	6.81644	2.33964	2.41167	4.43914	1.98467	1.02081	0.230031	1.81684	1.03509	0.339407	1.32051	1.81667	0.235991	0.530824	0.93797	0.572567	0.20974	0.590408	1.36846	1.48961	0.63857
CODING	NOVEL	COMBINATION	chr8	MRPS28	novel_1011	minor	1.934	0.012	*,13,14,*/*,k,k,*/79919148,80030036/*,0,0,0,0,0,0,*	2.43874	1.52671	2.21339	5.28969	1.83764	1.38039	1.45192	5.424	1.22711	0.96102	2.54524	1.03256	2.83879	1.56068	2.23712	2.16825	2.2953	1.79266	1.09054	2.69783	0.283246	0.444801	3.25082	1.79299	2.6222	2.32793	2.47701	2.8211	2.21664	2.00961	0.961751	0.975125	1.70725	2.33636	0.889069	3.78449	1.62244	1.41023	0.401193	0.947436	1.70941	1.69005	0.242644	3.58168	3.45385	0.439706	2.09737	2.33964	0.96467	1.94213	3.83704	1.22497	2.07028	2.42246	1.03509	1.52733	2.14583	1.2577	2.4779	1.72518	2.27793	1.7177	1.88766	1.18082	0.977473	2.6482	1.40485
CODING	NOVEL	COMBINATION	chr7	DFNA5	novel_1012	minor	1.859	0.032	*,16,18,24,26,30,31,*/*,k,k,k,k,k,k,*/24707425,24757396/*,0,0,0,0,0,0,0,0,0,0,0,0,0,0,*	2.43874	2.83533	1.58099	2.73605	3.06273	0.920257	2.11189	0.100444	1.05181	3.29493	1.81803	3.61396	1.59682	1.90749	1.89295	1.95143	0.286912	1.43413	3.48972	1.79855	3.96545	1.8904	0.866886	1.28071	1.83554	1.66281	0.430784	1.74639	0.949989	1.63281	0.686965	0.812604	1.95114	3.19713	3.25992	2.24266	3.8533	1.12818	3.20954	1.73697	1.92309	0.845025	0.242644	3.46229	1.72693	1.97868	2.09737	0.467927	2.65284	1.94213	4.10166	1.83746	1.4952	2.42246	0.776314	1.18793	2.64102	0.978209	2.12391	0.530824	2.67991	2.67198	1.0487	0.73801	1.36846	1.3241	1.02171
CODING	NOVEL	COMBINATION	chr6	RIOK1	novel_1013	minor	1.639	0.018	*,6,8,9,11,12,14,19,20,21,23,25,26,28,29,*/*,k,k,k,k,k,k,k,k,k,k,k,k,k,k,*/7390073,7417331/*,0,0,0,0,0,0,0,0,0,0,0,0,0,0,0,0,0,0,0,0,0,0,0,0,0,0,0,0,0,0,*	2.43874	0.872409	1.58099	0.182403	0.612546	2.07058	1.71591	0.803556	1.92832	3.02035	1.93923	0.860468	0.887122	2.0809	0.860432	1.95143	0.573825	1.43413	1.96297	0.770808	0.566493	1.668	0.433443	1.53685	3.67108	0	3.01549	2.55242	5.38327	1.63281	2.47308	1.62521	3.1706	5.53349	2.66721	1.96233	0.608415	1.55125	1.20358	0.947436	1.28206	2.53508	0.727931	0.238778	0.69077	1.97868	0.524342	1.55976	1.447	1.94213	0.79387	1.22497	1.4952	4.2393	2.19956	1.18793	0.495192	1.81667	1.29795	0.66353	1.47395	0.763423	2.0974	0.442806	2.34593	1.3241	2.29885
CODING	NOVEL	COMBINATION	chr6	HDDC2	novel_1014	minor	1.717	0.015	*,14,15,22,*/*,k,k,k,*/125276243,125301849/*,0,0,0,0,0,0,0,0,*	2.43874	2.18102	1.89719	2.73605	1.63346	1.84051	0.659965	2.91289	1.57772	1.51018	1.09082	1.72094	2.30652	1.04045	2.75338	3.03556	1.14765	1.61339	0.218108	0.770808	1.13299	0.889602	2.60066	1.02457	2.35998	0.665123	1.07696	1.74639	1.47776	2.00961	1.78611	2.92538	1.46335	1.22967	1.77814	2.24266	0.81122	2.25636	2.00596	2.05278	2.77779	0.845025	1.69851	2.14901	1.72693	1.97868	1.57303	1.40378	0.723502	0.83234	2.11699	1.22497	2.53034	1.21123	1.29386	2.03644	1.8157	1.11795	2.94988	2.52142	1.87594	1.33599	1.88766	1.18082	2.34593	0.993073	2.29885
CODING	NOVEL	COMBINATION	chr6	CDKN1A	novel_1015	major	2.059	0.509	*,,*/*,*/36678798,36680474/*,0,0,*	2.43874	3.05343	1.89719	0.912015	0.816728	1.15032	0.395979	1.90845	1.40242	0.411866	4.84808	0.344187	2.66137	1.56068	3.26964	5.63746	6.02516	3.58532	1.74486	0.385404	1.69948	1.4456	0.650164	4.09826	1.04888	3.65818	1.29235	1.34338	1.26665	2.13521	0.412179	5.52571	2.07309	0.983732	2.37085	0.560666	1.72384	1.2692	1.20358	1.10534	4.27353	1.69005	6.55138	1.91023	1.20885	0.879412	1.22346	0.779879	0.241167	0.554893	2.11699	5.3082	1.4952	2.42246	2.7171	3.90318	1.15545	1.39744	2.5959	2.256	1.47395	1.33599	0.83896	1.18082	2.34593	1.3241	4.46999
CODING	NOVEL	COMBINATION	chr5	WDR41	novel_1016	minor	1.071	0.017	*,13,20,22,24,28,34,39,45,47,50,53,*/*,k,k,k,k,k,k,k,k,k,k,k,*/77433287,77491193/*,0,0,0,0,0,0,0,0,0,0,0,0,0,0,0,0,0,0,0,0,0,0,0,0,*	2.43874	1.96292	0.632397	1.45922	0.408364	0.920257	0.923951	0.703111	0.701208	0.686443	1.09082	2.06512	0.887122	1.04045	1.03252	0.650476	2.15184	0.537797	0.654323	1.54162	1.13299	0.556001	1.51705	2.30527	2.35998	0.997685	2.36931	0	1.05554	1.63281	0.412179	1.46269	1.09752	0.491866	0.592713	1.682	1.52104	2.11534	0.267462	0.78953	0.427353	1.18304	0	1.19389	2.245	0.219853	0.873903	0.623903	1.68817	0.554893	0.529246	0	0.460062	0.605615	2.32894	1.18793	1.15545	1.81667	0.235991	0.66353	0.535983	2.09941	0.62922	1.18082	1.17297	0.662049	0.63857
CODING	NOVEL	COMBINATION	chr5	SNX2	novel_1017	minor	3.337	0.167	*,8,10,12,13,14,17,20,23,27,28,29,34,*/*,k,k,k,k,k,k,k,k,k,k,k,k,*/122775211,122829598/*,0,0,0,0,0,0,0,0,0,0,0,0,0,0,0,0,0,0,0,0,0,0,0,0,0,0,*	2.43874	2.83533	1.58099	2.00643	2.04182	3.68103	1.8479	1.10489	2.80483	2.4712	4.96928	9.12096	1.06455	5.37566	1.54878	1.51778	2.86912	3.22678	2.18108	3.46863	5.66493	2.0016	4.11771	3.0737	4.45774	3.32562	2.04622	3.76146	1.26665	3.39122	2.88525	1.62521	3.04866	0.737799	4.44534	3.22383	4.86732	6.06397	1.47104	2.05278	2.99147	1.85906	1.94115	2.38778	4.49001	2.41838	1.39824	2.65159	3.85868	2.21957	4.10166	5.10404	8.39614	3.63369	1.94079	6.10933	3.13621	2.23591	4.24783	6.36989	3.0819	4.19883	3.1461	6.49449	7.2333	1.65512	4.5977
CODING	NOVEL	COMBINATION	chr5	GTF2H2C	novel_1018	minor	1.548	0.087	*,30,32,36,38,40,42,43,45,48,50,52,54,56,57,58,*/*,k,k,k,k,k,k,k,k,k,k,k,k,k,k,k,*/69560242,69592079/*,0,0,0,0,0,0,0,0,0,0,0,0,0,0,0,0,0,0,0,0,0,0,0,0,0,0,0,0,0,0,0,0,*	2.43874	1.09051	0.316199	4.01287	2.65437	0.690193	0.131993	0	2.10362	0.411866	1.81803	0.516281	1.06455	0.346817	0	1.95143	0	3.22678	0.218108	2.18396	0.283246	2.55761	0	0	0.26222	0.665123	2.04622	0.268676	0	0.251201	0.137393	2.60033	0.365839	1.35263	4.44534	2.9435	3.75189	0.423068	2.40716	0	0	0.169005	3.15437	4.89496	0.345385	5.49632	0.174781	0.467927	5.78802	2.49702	2.77854	0.408323	0	3.02807	0	0.169704	0	2.79488	0.471981	0.398118	3.2159	0.190856	6.08246	0	8.40627	2.81371	0
CODING	NOVEL	COMBINATION	chr5	GTF2H2	novel_1019	minor	1.958	0.095	*,10,14,16,18,19,21,22,24,26,28,31,32,33,34,35,*/*,k,k,k,k,k,k,k,k,k,k,k,k,k,k,k,*/343190,375042/*,0,0,0,0,0,0,0,0,0,0,0,0,0,0,0,0,0,0,0,0,0,0,0,0,0,0,0,0,0,0,0,0,*	2.43874	1.96292	1.89719	0.912015	4.28782	2.76077	0.659965	1.50667	1.40242	2.19662	2.42404	2.06512	3.37107	1.73409	0.516259	1.30095	2.00839	0.179266	1.30865	2.18396	1.98272	0.778402	1.30033	1.79299	2.88442	0.997685	1.83083	2.28375	1.68887	2.38641	1.78611	1.62521	1.95114	0	2.37085	1.12133	6.79397	1.41023	0.133731	2.21068	2.99147	2.87309	0.727931	2.26839	4.31732	2.85809	2.27215	2.49561	2.89401	0.83234	1.05849	3.67491	1.4952	4.2393	2.32894	2.54555	1.48558	0.698721	3.53986	2.1233	0.535983	2.48113	1.46818	1.18082	0.390989	1.15859	1.788
CODING	NOVEL	COMBINATION	chr5	CCDC127	novel_1020	minor	2.021	0.056	*,,*/*,*/205958,218093/*,0,0,*	2.43874	2.39912	1.26479	2.18884	2.246	2.99084	1.18794	0.301333	1.75302	2.88306	1.33322	2.23722	1.4194	2.0809	1.37669	2.16825	3.29949	2.68899	1.74486	3.72557	1.13299	1.2232	1.08361	1.53685	2.88442	2.99305	1.40005	2.95544	1.89998	1.25601	2.0609	0.650084	2.19503	0.614833	2.22267	1.96233	2.12945	2.67943	3.07581	2.6844	2.35044	1.18304	1.45586	3.10412	2.245	2.19853	1.92259	2.65159	3.37634	0.554893	3.83704	1.42913	1.84025	1.81684	1.29386	2.54555	1.48558	1.11795	3.89384	1.99059	1.33996	0.954279	2.51688	2.21403	1.75945	0.662049	3.32056
CODING	NOVEL	COMBINATION	chr4	SGCB	novel_1021	minor	3.944	0.152	*,3,4,7,*/*,k,k,k,*/52024160,52038227/*,0,0,0,0,0,0,0,0,*	2.43874	4.58014	2.52959	1.64163	13.0676	2.53071	2.77185	0.703111	6.13557	1.92204	4.60567	7.05583	2.83879	5.89589	2.92547	4.77016	5.02097	3.22678	4.36216	2.05549	5.09843	6.78321	8.01869	5.12283	3.67108	4.98842	4.63093	3.49279	3.06108	3.39122	1.64872	2.11277	1.82919	0.737799	4.00081	5.46649	3.04208	5.6409	0.133731	1.89487	2.13676	4.05612	1.45586	4.77557	3.45385	4.39706	2.09737	2.49561	3.13518	2.77447	3.83704	2.44994	5.75078	2.42246	4.91666	4.4123	3.30128	2.93463	5.42778	8.09507	4.01987	4.96225	3.98506	4.28046	5.08286	2.6482	9.06769
CODING	NOVEL	COMBINATION	chr4	INTS12	novel_1022	minor	1.631	0.015	*,5,8,9,12,15,23,*/*,k,k,k,k,k,k,*/105683317,105708638/*,0,0,0,0,0,0,0,0,0,0,0,0,0,0,*	2.43874	2.39912	1.89719	0.729612	2.65437	2.76077	1.18794	1.40622	2.98013	0.549155	2.18163	1.20465	1.59682	1.04045	0.860432	1.08413	2.43875	1.79266	1.74486	1.15621	2.83246	1.668	3.0341	2.56141	2.09776	0.332562	2.04622	1.34338	1.05554	1.63281	1.64872	1.46269	0.853624	1.4756	2.51903	1.82216	1.21683	1.12818	2.13969	0.947436	0.854706	2.02806	1.21322	0.955113	2.4177	0.219853	2.44693	2.02768	1.92934	3.32936	0.264623	0.204162	2.41533	1.21123	1.8114	1.52733	0.825319	1.11795	1.17995	1.32706	0.93797	2.09941	0.83896	2.80444	1.95495	1.65512	1.788
CODING	NOVEL	COMBINATION	chr3	ZNF35	novel_1023	minor	0.808	0.055	*,9,*/*,k,*/44648834,44658701/*,0,0,0,0,*	2.43874	1.30861	0.632397	0.364806	0.612546	0	0.131993	0.301333	0.525906	0.274577	2.30284	1.54884	0.532273	1.04045	0	0.216825	0.430369	0.358532	0.872431	1.28468	1.41623	0.2224	0.433443	1.53685	1.3111	0.997685	0.430784	0.403014	1.47776	1.13041	0.549572	0.162521	0	0.122967	0.740891	0.560666	0.709818	1.69227	1.06985	0.631624	1.92309	0.507015	0.485287	0.835724	1.89962	1.53897	1.39824	0.467927	0.241167	1.38723	0.661558	0.612485	1.26517	0.605615	0.258771	0.509111	0.495192	1.53719	0.825967	0.530824	0.803974	0.190856	1.46818	0.73801	0.977473	0.827561	0.383142
CODING	NOVEL	COMBINATION	chr3	ZBTB38	novel_1024	minor	2.14	0.043	*,36,47,*/*,k,k,*/141402449,141442389/*,0,0,0,0,0,0,*	2.43874	1.52671	1.58099	1.27682	1.83764	5.52154	3.29982	3.21422	1.40242	1.78475	1.69683	1.37675	3.72591	3.64158	2.23712	4.98699	1.57802	2.68899	3.48972	0.513872	1.98272	1.8904	2.60066	3.0737	1.3111	0.997685	2.04622	1.74639	1.47776	5.27523	6.45747	3.25042	2.56087	0.737799	1.48178	3.08366	2.33226	1.69227	2.80835	1.26325	1.06838	2.87309	1.21322	0.955113	2.4177	0.879412	2.79649	1.24781	0.482335	2.21957	1.98467	1.22497	1.03514	1.21123	2.84648	1.52733	2.47596	1.53719	0.471981	1.59247	2.00994	1.90856	1.88766	1.32842	0.781978	4.63434	0.893998
CODING	NOVEL	COMBINATION	chr3	RBM5	novel_1025	minor	1.9	0.018	*,10,11,16,24,31,34,36,39,43,44,46,48,50,52,59,60,64,67,69,73,76,*/*,k,k,k,k,k,k,k,k,k,k,k,k,k,k,k,k,k,k,k,k,k,*/50089029,50118331/*,0,0,0,0,0,0,0,0,0,0,0,0,0,0,0,0,0,0,0,0,0,0,0,0,0,0,0,0,0,0,0,0,0,0,0,0,0,0,0,0,0,0,0,0,*	2.43874	2.61723	3.79438	2.00643	0.816728	0.690193	2.77185	1.90845	0.87651	3.15764	1.81803	1.03256	1.4194	3.64158	0.516259	2.38508	0.860737	0.896329	2.61729	0.128468	1.13299	2.55761	2.16721	1.53685	4.19552	1.66281	3.76936	1.74639	0.844435	3.01442	1.37393	1.30017	0.97557	2.09043	4.14899	3.64433	3.34628	3.24352	2.94208	1.26325	1.28206	4.05612	3.8823	2.26839	1.72693	3.95735	2.09737	2.33964	1.68817	2.49702	2.11699	0.612485	0.345047	1.21123	1.03509	0.339407	2.14583	0.558977	0.943962	0.132706	0.669979	2.09941	0.41948	1.03321	1.95495	1.15859	1.40485
CODING	NOVEL	COMBINATION	chr3	HCLS1	novel_1026	minor	3.201	0.017	*,25,27,*/*,k,k,*/121656266,121660820/*,0,0,0,0,0,0,*	2.43874	1.96292	2.52959	2.37124	3.26691	2.53071	1.71591	1.50667	6.31087	3.15764	5.21168	3.44187	2.12909	3.64158	4.47425	3.46921	4.44714	4.12311	3.70783	3.72557	4.53194	3.11361	4.33443	3.32984	3.40886	3.99074	2.8001	2.8211	2.00553	4.01922	2.74786	3.0879	1.5853	2.2134	2.66721	4.06483	3.75189	4.23068	1.33731	1.10534	2.77779	1.69005	1.94115	1.79084	2.07231	3.51765	1.39824	4.21134	4.82335	2.77447	2.51392	3.06243	3.6805	1.81684	4.5285	5.60022	2.14583	3.91284	4.83781	5.57366	1.87594	4.19883	2.30714	3.39484	3.32341	3.14473	4.21456
CODING	NOVEL	COMBINATION	chr22	UFD1L	novel_1027	minor	3.522	0.024	*,8,10,11,12,14,15,18,20,21,23,*/*,k,k,k,k,k,k,k,k,k,k,*/19450744,19479083/*,0,0,0,0,0,0,0,0,0,0,0,0,0,0,0,0,0,0,0,0,0,0,*	2.43874	1.52671	3.47818	2.91845	3.26691	3.68103	4.75175	2.61156	1.92832	2.19662	3.15125	4.13024	3.01622	1.73409	3.26964	3.25238	4.16023	3.04752	3.48972	1.67008	3.11571	3.78081	1.95049	3.58598	6.29328	3.99074	4.20014	3.35845	3.48329	3.64242	3.43483	4.87563	3.90228	2.9512	5.33441	3.78449	2.63647	3.94863	4.68058	2.05278	1.92309	4.39413	8.24988	2.62656	2.245	1.75882	2.62171	5.7711	2.17051	4.99404	1.32312	2.44994	3.56548	4.84492	8.1513	3.22437	5.9423	4.05258	3.53986	3.84848	4.55585	3.24455	1.88766	3.24724	4.10539	3.80678	2.68199
CODING	NOVEL	COMBINATION	chr21	RWDD2B	novel_1028	minor	3.055	0.035	*,9,*/*,k,*/29006651,29019211/*,0,0,0,0,*	2.43874	4.36204	1.26479	5.10729	4.492	2.07058	3.03584	1.60711	4.20725	2.60848	3.27245	2.5814	1.77424	1.90749	1.72086	1.7346	4.01677	2.86825	3.70783	3.85404	4.53194	3.55841	2.16721	5.89125	1.57332	2.99305	3.76936	5.91087	1.89998	2.38641	3.43483	1.95025	3.90228	1.1067	4.59352	3.78449	5.57714	3.94863	2.54089	2.6844	4.70088	1.18304	3.39701	5.96946	3.79924	5.27647	2.62171	2.33964	3.37634	1.94213	2.38161	1.42913	3.22044	3.02807	3.10526	2.54555	1.32051	2.93463	2.00592	4.24659	1.60795	4.00797	1.88766	2.06643	3.12791	0.993073	3.32056
CODING	NOVEL	COMBINATION	chr21	PRMT2	novel_1029	minor	2.011	0.05	*,12,15,16,20,25,*/*,k,k,k,k,k,*/46635763,46652845/*,0,0,0,0,0,0,0,0,0,0,0,0,*	2.43874	1.09051	0.948596	2.18884	3.67528	0.920257	2.50787	1.10489	2.10362	1.37289	1.45442	2.7535	1.59682	1.21386	1.72086	1.7346	3.72986	2.33046	1.52675	3.2117	1.69948	2.0016	4.33443	1.79299	2.88442	0.997685	2.47701	2.28375	0.527772	3.76802	3.57222	0.487563	1.82919	1.4756	2.51903	1.54183	1.62244	3.38454	1.60477	1.42115	3.6325	1.01403	1.21322	2.26839	2.245	0.219853	0.873903	3.58744	2.41167	1.10979	2.11699	1.42913	1.72523	0.605615	1.03509	2.20615	2.31089	2.09616	2.35991	3.45036	1.87594	2.67198	2.51688	1.47602	2.34593	1.15859	2.93742
CODING	NOVEL	COMBINATION	chr20	AURKA	novel_1030	minor	3.391	0.038	*,4,5,7,8,10,11,13,16,17,*/*,k,k,k,k,k,k,k,k,k,*/56370340,56392154/*,0,0,0,0,0,0,0,0,0,0,0,0,0,0,0,0,0,0,0,0,*	2.43874	1.30861	4.11058	6.93132	2.65437	2.53071	3.29982	1.808	9.29101	4.8051	1.93923	7.9163	0.709698	4.50862	3.09756	2.60191	6.45553	1.79266	2.61729	4.88178	3.96545	2.0016	4.98459	2.56141	1.3111	2.66049	5.92328	5.6422	1.58332	4.14482	4.94615	0.975125	2.19503	1.35263	5.48259	3.08366	4.36031	2.11534	5.75043	0.78953	1.06838	1.18304	0.970574	5.01435	8.80732	1.53897	1.57303	3.27549	6.02919	4.1617	1.32312	1.63329	6.55589	2.42246	1.8114	4.582	6.60256	0.838465	1.41594	8.89131	1.33996	2.86284	2.72662	2.06643	1.56396	2.97922	2.42657
CODING	NOVEL	COMBINATION	chr2	PPP1R7	novel_1031	minor	1.894	0.012	*,16,22,24,31,34,35,37,42,*/*,k,k,k,k,k,k,k,k,*/241150547,241182647/*,0,0,0,0,0,0,0,0,0,0,0,0,0,0,0,0,0,0,*	2.43874	1.30861	1.26479	2.00643	1.02091	1.61045	1.58392	1.10489	1.40242	0.96102	0.969615	3.09768	1.06455	1.56068	1.89295	0.650476	0.860737	3.04752	3.48972	1.54162	1.41623	1.0008	0.433443	2.04913	2.35998	1.99537	1.83083	2.95544	2.5333	2.51201	2.74786	2.43781	2.07309	0.491866	1.48178	0.280333	1.52104	1.69227	1.06985	1.57906	1.49574	1.85906	0.970574	1.0745	0.69077	0.659559	1.22346	1.71573	1.20584	0.83234	1.72005	2.85826	4.71564	0	2.7171	2.37585	1.32051	3.21412	4.01184	3.18495	1.47395	4.00797	3.56558	1.32842	5.27835	1.98615	4.08685
CODING	NOVEL	COMBINATION	chr2	PIGF	novel_1032	minor	1.626	0.031	*,10,12,13,*/*,k,k,k,*/46581591,46616970/*,0,0,0,0,0,0,0,0,*	2.43874	0.654306	0.948596	0.912015	2.246	0.920257	0.923951	0.904	4.90846	1.37289	0.60601	1.20465	1.59682	0.520226	0.860432	1.51778	1.29111	0.179266	1.52675	0.770808	1.69948	1.8904	1.95049	1.28071	1.3111	2.66049	1.40005	1.47772	0.527772	1.38161	2.61047	1.30017	0.853624	0.983732	1.48178	1.82216	2.02805	1.97432	1.33731	2.21068	1.49574	1.01403	1.69851	2.86534	3.62654	2.85809	3.32083	4.05537	2.89401	0.83234	3.4401	0.612485	2.1853	1.21123	1.29386	0.848518	1.32051	1.67693	2.5959	1.32706	0.535983	0.954279	1.67792	2.21403	1.56396	0.827561	1.53257
CODING	NOVEL	COMBINATION	chr2	NHEJ1	novel_1033	minor	1.219	0.053	*,9,10,17,19,22,23,*/*,k,k,k,k,k,k,*/219076455,219160720/*,0,0,0,0,0,0,0,0,0,0,0,0,0,0,*	2.43874	0.654306	2.21339	0	0.816728	0.690193	1.18794	0.401778	1.57772	1.09831	1.69683	2.06512	0.709698	1.38727	1.72086	0.650476	0.860737	0.358532	0.872431	1.67008	0.849739	1.0008	1.30033	1.02457	1.04888	0.665123	1.18466	1.20904	0	1.38161	1.78611	1.13765	0.487785	0.491866	1.3336	2.24266	2.53506	2.53841	0	1.10534	0.641029	1.18304	0.970574	1.91023	1.55423	0.879412	1.57303	1.55976	0.482335	0.554893	0.79387	0.612485	1.38019	1.81684	2.32894	0.339407	2.31089	0.279488	2.12391	1.99059	1.07197	0.954279	1.46818	1.18082	1.95495	1.3241	2.04342
CODING	NOVEL	COMBINATION	chr2	2024-03-07	novel_1034	minor	2.213	0.019	*,10,11,12,16,17,19,21,23,26,27,*/*,k,k,k,k,k,k,k,k,k,k,*/159712661,159767284/*,0,0,0,0,0,0,0,0,0,0,0,0,0,0,0,0,0,0,0,0,0,0,*	2.43874	2.39912	1.89719	2.00643	3.67528	1.15032	0.659965	0.602667	2.45423	1.37289	2.42404	4.47443	1.06455	2.0809	1.37669	1.51778	2.43875	3.94385	1.52675	1.92702	3.39896	2.33521	2.16721	1.53685	2.09776	2.32793	1.61544	2.68676	0.633326	2.38641	2.33568	2.76286	3.1706	0.983732	3.4081	1.40166	2.02805	2.25636	1.60477	2.05278	3.84618	3.3801	2.66908	1.43267	1.38154	2.19853	2.09737	1.55976	2.65284	1.38723	1.72005	0.816647	1.38019	1.81684	4.14034	2.20615	4.45673	2.79488	2.12391	1.32706	2.41192	2.48113	2.30714	0.590408	3.7144	2.81371	3.95913
CODING	NOVEL	COMBINATION	chr2	KIDINS220	novel_1035	minor	2.988	0.172	*,9,11,12,17,19,20,24,25,26,27,28,29,30,31,32,34,35,37,38,40,42,43,46,47,48,49,52,*/*,k,k,k,k,k,k,k,k,k,k,k,k,k,k,k,k,k,k,k,k,k,k,k,k,k,k,k,*/8731982,8837480/*,0,0,0,0,0,0,0,0,0,0,0,0,0,0,0,0,0,0,0,0,0,0,0,0,0,0,0,0,0,0,0,0,0,0,0,0,0,0,0,0,0,0,0,0,0,0,0,0,0,0,0,0,0,0,0,0,*	2.43874	1.74482	3.79438	2.55364	3.87946	2.53071	1.71591	1.30578	2.80483	3.02035	3.99966	5.16281	1.95167	1.90749	2.23712	3.03556	2.86912	1.61339	2.61729	2.31242	6.79791	2.78001	3.90099	4.3544	5.76884	4.98842	3.55397	2.55242	3.58885	4.14482	2.61047	1.95025	2.56087	1.59856	2.37085	2.523	2.94067	4.23068	1.33731	3.15812	2.13676	3.71811	3.63965	2.02962	2.4177	1.97868	2.09737	3.58744	0.96467	4.1617	2.64623	1.22497	2.07028	3.02807	2.84648	3.05467	2.97115	2.09616	3.30387	1.72518	1.33996	3.4354	3.77532	3.39484	5.66934	4.30332	5.36399
CODING	NOVEL	COMBINATION	chr19	ZNF101	novel_1036	minor	1.208	0.071	*,10,11,*/*,k,k,*/19668207,19679181/*,0,0,0,0,0,0,*	2.43874	1.74482	0.948596	0.182403	2.04182	2.30064	0.923951	0.502222	1.05181	3.02035	0.60601	1.20465	1.77424	1.38727	0.516259	0.650476	0.860737	1.25486	1.30865	0.899276	0.566493	1.0008	1.73377	0.768424	1.57332	1.66281	1.40005	0.67169	0.844435	2.88881	1.09914	0.325042	1.09752	0.3689	1.3336	0.840999	1.21683	1.41023	1.33731	0.78953	1.06838	1.85906	1.45586	1.31328	1.89962	2.41838	1.22346	1.24781	0.96467	0.83234	1.45543	0.204162	1.38019	1.21123	0.517543	1.52733	0.825319	1.11795	1.88792	1.06165	0.669979	0.190856	1.0487	0.442806	0.977473	1.65512	1.91571
CODING	NOVEL	COMBINATION	chr17	SLC6A4	novel_1037	minor	1.416	0.17	*,6,8,10,12,*/*,k,k,k,k,*/30198530,30212740/*,0,0,0,0,0,0,0,0,0,0,*	2.43874	1.52671	1.89719	3.10085	0.612546	0.460129	1.05594	0.401778	0.87651	0.686443	0.121202	2.40931	2.30652	1.21386	1.03252	0.867302	3.5864	1.25486	2.18108	1.54162	1.13299	0.778402	3.0341	0.768424	2.6222	1.66281	1.29235	0.67169	1.1611	1.50721	0.824358	0.812604	1.70725	0.122967	2.22267	1.54183	1.41964	3.1025	0.802385	0.78953	1.49574	5.23916	0.242644	2.02962	0.69077	6.37574	1.57303	1.87171	1.68817	0.554893	1.58774	0.612485	0	3.02807	0.9057	1.01822	0.990383	0.139744	0.589976	0.398118	0.93797	2.48113	0.20974	0.295204	1.56396	0.662049	0.127714
CODING	NOVEL	COMBINATION	chr17	PRPSAP2	novel_1038	minor	3.082	0.074	*,37,40,43,46,52,54,57,59,63,67,*/*,k,k,k,k,k,k,k,k,k,k,*/18856429,18930540/*,0,0,0,0,0,0,0,0,0,0,0,0,0,0,0,0,0,0,0,0,0,0,*	2.43874	3.92584	2.21339	6.20171	3.06273	3.91109	3.29982	1.808	1.22711	4.25595	3.75726	6.02327	5.67758	2.60113	2.92547	4.55333	4.01677	4.12311	5.01648	4.23944	2.83246	2.33521	3.0341	3.58598	4.71996	4.3233	2.26162	5.37352	1.05554	3.76802	2.61047	2.27529	2.43892	1.1067	3.4081	3.08366	1.92665	4.65374	2.40716	2.84231	3.6325	1.18304	2.18379	1.91023	1.89962	3.95735	2.44693	3.89939	4.09985	1.38723	2.77854	1.42913	2.87539	2.42246	2.07017	1.18793	1.8157	2.5154	2.5959	1.72518	4.55585	4.96225	2.93636	3.09964	2.15044	1.98615	3.44828
CODING	NOVEL	COMBINATION	chr17	AARSD1	novel_1039	minor	1.404	0.036	*,4,10,13,20,27,33,36,39,42,*/*,k,k,k,k,k,k,k,k,k,*/42950728,42964402/*,0,0,0,0,0,0,0,0,0,0,0,0,0,0,0,0,0,0,0,0,*	2.43874	1.96292	0.632397	0	0.612546	2.30064	0.659965	0.703111	1.92832	1.37289	1.33322	0.344187	0.887122	1.56068	0.516259	1.51778	1.00419	1.97192	1.74486	1.15621	1.69948	1.5568	1.51705	1.79299	0.52444	1.33025	2.26162	1.74639	1.26665	2.26081	1.51132	1.62521	3.29255	0.491866	1.92632	1.40166	1.72384	1.97432	0.401193	1.73697	0.854706	1.52105	1.69851	1.0745	0.518078	0.659559	1.04868	1.40378	0.96467	1.38723	0.396935	2.04162	2.64536	1.21123	2.19956	1.35763	0.495192	0.838465	1.41594	3.84848	0.93797	1.52685	1.46818	2.36163	1.56396	0.165512	1.788
CODING	NOVEL	COMBINATION	chr15	ZFAND6	novel_1040	minor	1.615	0.044	*,30,34,37,43,*/*,k,k,k,k,*/80059963,80137480/*,0,0,0,0,0,0,0,0,0,0,*	2.43874	1.52671	1.89719	2.91845	2.246	2.07058	2.24388	1.70756	2.10362	2.33391	1.45442	1.20465	1.4194	1.90749	2.40921	1.7346	2.43875	2.15119	0.872431	1.79855	1.98272	1.7792	2.81738	1.53685	2.09776	0.997685	1.29235	1.74639	1.1611	2.00961	1.78611	2.60033	2.43892	0.737799	2.51903	1.82216	1.31823	1.69227	2.27342	0.631624	1.70941	1.01403	0.970574	0.955113	1.55423	0.879412	0.873903	2.65159	1.68817	1.38723	1.98467	1.02081	0.690094	0	1.8114	1.18793	1.65064	1.67693	1.41594	1.45977	1.20596	0.954279	1.0487	1.47602	0.586484	1.3241	0.893998
CODING	NOVEL	COMBINATION	chr15	FAH	novel_1041	minor	0.893	0.018	*,15,17,24,25,27,30,32,36,37,40,*/*,k,k,k,k,k,k,k,k,k,k,*/80160299,80186130/*,0,0,0,0,0,0,0,0,0,0,0,0,0,0,0,0,0,0,0,0,0,0,*	2.43874	0.654306	2.21339	0.912015	0.612546	0.920257	1.18794	1.30578	1.57772	1.2356	0.848413	1.37675	0.354849	1.04045	0.688346	0.650476	1.57802	1.25486	0.436216	0.385404	0.283246	0.778402	0.216721	1.02457	1.04888	0.665123	1.18466	0.537352	1.26665	2.00961	0.137393	0.162521	1.5853	0	0.889069	2.80333	0.81122	0.56409	0.668654	1.57906	0.213676	0.845025	0.970574	1.31328	0.345385	0.439706	0.699122	0.623903	1.20584	0.83234	0.132312	0	2.41533	0	1.03509	1.35763	0.825319	0.558977	0.353986	0.796237	0.669979	1.33599	0.41948	0.885612	0.390989	0.496537	0.766284
CODING	NOVEL	COMBINATION	chr12	C12orf48	novel_1042	minor	1.514	0.055	*,7,9,16,19,20,23,*/*,k,k,k,k,k,k,*/102120286,102195951/*,0,0,0,0,0,0,0,0,0,0,0,0,0,0,*	2.43874	0.872409	0.316199	1.27682	1.22509	0.690193	1.45192	0.904	4.73316	1.64746	2.18163	1.37675	0.532273	2.77454	0.516259	0.650476	0.573825	0.358532	0.436216	1.28468	0.566493	1.112	2.16721	2.30527	1.04888	0.997685	4.20014	2.28375	0	2.26081	0.412179	0.325042	0.487785	0.737799	2.51903	1.682	2.02805	3.66659	0.133731	0.315812	0.641029	0	0.727931	3.22351	3.45385	0.439706	0.524342	0.779879	1.68817	0.83234	4.23397	2.6541	3.79551	0.605615	0.9057	3.56378	1.65064	0.279488	2.00592	0.928943	0.535983	1.7177	2.30714	0.73801	5.08286	0.331024	2.29885
CODING	NOVEL	COMBINATION	chr11	ZNF195	novel_1043	minor	1.041	0.025	*,31,43,47,*/*,k,k,k,*/3360565,3379038/*,0,0,0,0,0,0,0,0,*	2.43874	0.872409	0.948596	0.547209	0.612546	1.61045	0.131993	0.502222	1.22711	2.60848	1.45442	1.03256	0.532273	0.520226	0.516259	1.51778	0.573825	1.61339	0.872431	1.92702	0.849739	1.3344	1.51705	0.768424	0.52444	0.332562	0.753872	0.403014	0.105554	1.50721	1.37393	0.487563	0.853624	0.122967	0.889069	0.280333	0.40561	1.2692	0.802385	2.5265	2.13676	1.85906	1.69851	1.31328	0.69077	1.97868	2.27215	2.18366	0.482335	0.277447	0.529246	0.408323	1.03514	0	0.646928	0.509111	0.330128	0.139744	0.825967	1.32706	0.133996	0.954279	1.88766	2.06643	1.75945	0.331024	2.80971
CODING	NOVEL	COMBINATION	chr11	NADSYN1	novel_1044	minor	1.62	0.064	*,9,12,*/*,k,k,*/71453381,71460722/*,0,0,0,0,0,0,*	2.43874	1.09051	0.316199	2.55364	2.246	0.690193	0.395979	0.703111	3.33074	3.5695	1.45442	2.06512	0.887122	1.90749	2.40921	1.7346	0.573825	1.79266	3.48972	2.44089	0.849739	2.33521	0.433443	0.512283	0.52444	0.997685	0.969264	2.01507	2.5333	2.26081	1.23654	2.11277	0.97557	1.59856	1.62996	1.2615	2.33226	1.55125	2.67462	1.26325	2.77779	1.01403	0.970574	0.835724	0.69077	0.879412	0.524342	2.33964	2.41167	1.66468	0.661558	1.83746	0.460062	1.81684	0.776314	2.54555	1.98077	0.978209	2.4779	1.85789	2.41192	0.763423	1.88766	2.50923	1.75945	1.48961	2.04342
CODING	NOVEL	COMBINATION	chr11	GAS2	novel_1045	minor	1.965	0.095	*,15,16,19,23,25,27,*/*,k,k,k,k,k,k,*/22672670,22811798/*,0,0,0,0,0,0,0,0,0,0,0,0,0,0,*	2.43874	1.96292	3.47818	1.64163	2.246	1.15032	1.45192	0.502222	0.525906	0.411866	4.84808	10.4977	0.177424	2.77454	1.03252	0.650476	5.02097	0.537797	2.61729	7.19421	1.41623	2.44641	2.38394	5.37897	1.04888	2.32793	2.15392	0.134338	0.211109	2.76321	3.57222	0	0.731677	0.491866	1.03725	1.2615	2.23086	4.23068	0	1.10534	0.427353	0.507015	0	2.50717	0.518078	0.219853	0	0.779879	0.723502	4.71659	0	0.816647	2.64536	0.605615	0.776314	4.07289	4.62179	0.139744	4.12983	3.45036	0.535983	2.09941	1.25844	1.62362	4.88736	0.165512	3.32056
CODING	NOVEL	COMBINATION	chr11	ARL14EP	novel_1046	minor	3.769	0.034	*,12,*/*,k,*/30323202,30336567/*,0,0,0,0,*	2.43874	5.45255	3.47818	2.91845	1.83764	4.60129	2.90385	2.20978	2.27893	2.33391	4.12087	3.44187	2.30652	8.1502	1.37669	4.55333	6.16862	2.68899	2.8354	6.68033	2.26597	4.78161	3.25082	4.61054	1.83554	2.66049	4.30784	3.08977	3.6944	4.14482	3.9844	3.25042	1.95114	2.45933	6.96437	3.92466	2.23086	4.08965	2.54089	4.57927	4.05985	2.70408	4.36758	5.73068	5.87155	2.85809	2.09737	2.33964	4.58218	2.77447	3.83704	3.47075	8.97122	2.42246	2.7171	6.95785	2.31089	4.19233	4.60181	9.28943	5.22583	1.7177	2.72662	3.09964	3.12791	2.48268	4.5977
CODING	NOVEL	COMBINATION	chr10	MICU1	novel_1047	minor	2.894	0.039	*,9,11,12,14,16,19,32,34,36,38,*/*,k,k,k,k,k,k,k,k,k,k,*/72368355,72626010/*,0,0,0,0,0,0,0,0,0,0,0,0,0,0,0,0,0,0,0,0,0,0,*	2.43874	3.92584	3.47818	3.10085	3.87946	1.38039	3.43182	2.712	3.15544	2.4712	2.78764	4.64653	3.37107	4.50862	2.23712	1.7346	2.43875	1.79266	2.18108	3.85404	3.11571	3.66961	1.95049	3.0737	3.14664	3.65818	4.09245	1.74639	2.74441	2.63761	1.78611	0.650084	1.5853	1.96746	2.07449	3.92466	3.44769	2.82045	2.00596	2.5265	3.6325	1.69005	3.8823	2.26839	4.31732	2.19853	3.14605	3.11951	3.85868	4.1617	1.98467	1.63329	2.99041	4.2393	2.32894	3.73348	2.47596	2.93463	3.06788	2.78683	1.74194	2.67198	4.40454	3.09964	3.7144	1.82063	3.83142
CODING	NOVEL	COMBINATION	chr10	HPS1	novel_1048	minor	3.537	0.104	*,45,47,*/*,k,k,*/98442957,98446887/*,0,0,0,0,0,0,*	2.43874	3.70774	5.37538	4.01287	5.51291	2.76077	4.88374	4.52	2.62953	3.98137	1.81803	6.19537	5.14531	0.867043	4.64633	3.25238	5.59479	4.30238	3.92594	2.69783	2.83246	3.22481	4.55115	2.56141	3.40886	3.32562	2.6924	2.95544	5.38327	1.13041	3.57222	6.17579	2.68282	4.79569	2.37085	2.1025	3.8533	0.987158	7.48893	4.73718	5.12824	3.2111	2.91172	3.93984	2.76308	8.13456	2.27215	2.65159	2.17051	2.49702	2.38161	1.22497	3.22044	5.45053	2.7171	4.24259	2.47596	6.009	2.4779	1.85789	4.55585	2.29027	1.0487	2.65683	2.15044	4.13781	3.32056
CODING	NOVEL	COMBINATION	chr10	CWF19L1	novel_1049	minor	2.597	0.071	*,6,7,8,9,13,14,17,19,21,23,24,26,27,*/*,k,k,k,k,k,k,k,k,k,k,k,k,k,*/100232487,100267571/*,0,0,0,0,0,0,0,0,0,0,0,0,0,0,0,0,0,0,0,0,0,0,0,0,0,0,0,0,*	2.43874	8.72409	1.58099	2.55364	8.16728	1.15032	0.923951	1.60711	2.45423	1.64746	1.93923	2.06512	6.38728	1.56068	3.61382	3.03556	1.57802	1.07559	1.74486	2.95476	2.26597	4.55921	6.71836	3.32984	1.83554	4.65586	1.61544	1.88073	1.1611	2.88881	2.19829	0.812604	1.34141	1.59856	3.11174	2.66316	2.53506	2.39738	2.13969	2.05278	2.99147	1.18304	1.21322	2.14901	2.59039	1.53897	0.349561	2.02768	2.17051	1.94213	2.51392	1.02081	2.99041	2.42246	5.04604	1.52733	2.14583	2.23591	2.35991	1.72518	5.09184	3.05369	2.0974	2.95204	3.5189	2.48268	3.7037
CODING	NOVEL	COMBINATION	chr1	SDCCAG8	novel_1050	minor	4.003	0.195	*,37,40,42,43,46,49,*/*,k,k,k,k,k,k,*/243256240,243305012/*,0,0,0,0,0,0,0,0,0,0,0,0,0,0,*	2.43874	4.79825	7.27257	3.46566	4.08364	2.53071	3.8278	3.616	2.27893	3.15764	3.51486	4.99071	2.83879	2.25431	3.26964	3.68603	9.03774	5.55724	4.36216	2.18396	4.24869	2.44641	5.20131	2.04913	6.5555	4.65586	3.33858	3.62713	8.02213	5.90323	3.29743	5.52571	5.97536	3.56603	4.14899	2.9435	2.63647	2.67943	5.34923	4.26346	6.19662	1.69005	4.12494	2.38778	6.73501	2.85809	3.84517	2.65159	1.92934	3.6068	5.42478	1.83746	1.84025	8.47861	6.21051	2.20615	2.80609	7.2667	2.12391	4.51201	2.81391	4.58054	2.30714	3.09964	4.88736	3.64127	2.55428
CODING	NOVEL	COMBINATION	chr1	RWDD3	novel_1051	minor	1.384	0.033	*,12,*/*,k,*/95234315,95246756/*,0,0,0,0,*	2.43874	0.654306	1.58099	2.18884	0.612546	1.15032	0.923951	2.10933	1.57772	1.37289	1.45442	1.37675	0.887122	1.73409	1.54878	1.30095	2.00839	2.15119	0.654323	0.899276	0.849739	1.3344	1.08361	1.02457	0.78666	1.66281	2.36931	0.403014	1.1611	1.50721	1.9235	0.487563	1.21946	1.4756	0.740891	1.96233	1.31823	1.83329	1.87223	0.631624	0.427353	1.01403	1.45586	2.02962	2.4177	0.439706	0.524342	1.40378	1.447	0.554893	2.77854	0.408323	1.26517	2.42246	1.29386	0.509111	2.64102	2.79488	1.29795	0.796237	1.60795	1.7177	1.25844	1.77122	1.75945	0.662049	1.788
CODING	NOVEL	COMBINATION	chr1	RABGAP1L	novel_1052	minor	5.893	0.071	*,50,60,*/*,k,k,*/174800500,174957891/*,0,0,0,0,0,0,*	2.43874	6.76117	6.64017	11.8562	0.204182	8.05225	2.24388	2.00889	1.57772	10.4339	9.93856	7.9163	6.56471	8.1502	7.05555	4.55333	5.73825	7.88769	3.70783	8.60735	4.53194	8.89602	14.3036	10.2457	4.98218	4.65586	4.41554	4.43315	2.5333	6.15443	9.61751	2.43781	7.07288	1.8445	6.51984	8.83049	6.48976	6.20499	4.54685	4.10555	4.91456	3.88712	5.5808	4.77557	5.18078	12.9713	5.4182	5.30317	8.19969	6.93616	4.63091	3.47075	6.44087	6.66176	5.95174	4.7517	4.29166	1.95642	6.48974	3.98118	6.02981	6.67995	5.03376	6.64209	4.30088	3.97229	5.23627
CODING	NOVEL	COMBINATION	chr1	CNR2	novel_1053	minor	1.756	0.036	*,3,*/*,k,*/23875662,23913246/*,0,0,0,0,*	2.43874	2.39912	1.58099	3.46566	2.246	3.2209	2.90385	1.20533	1.40242	2.19662	0.60601	2.23722	2.12909	0.520226	1.20461	2.60191	1.57802	1.79266	2.61729	0.770808	3.6822	1.7792	4.55115	1.79299	1.3111	0.332562	0.53848	2.8211	2.00553	1.88401	1.78611	1.78773	0.97557	1.35263	2.96356	0.420499	1.11543	1.83329	0.534923	2.05278	1.92309	1.18304	0.242644	1.43267	1.38154	1.31912	1.39824	1.87171	1.68817	0.277447	3.96935	0	1.15016	2.42246	3.10526	1.01822	0.660256	3.35386	0.943962	0.66353	2.94791	1.7177	1.67792	3.09964	0.781978	1.65512	1.14943
CODING	NOVEL	COMBINATION	chr1	CDK11A	novel_1054	minor	1.356	0.021	*,52,55,57,*/*,k,k,k,*/1719455,1724258/*,0,0,0,0,0,0,0,0,*	2.43874	0.436204	3.16199	0.729612	0	2.07058	1.97989	1.30578	1.75302	0	0.848413	0.688374	0.709698	2.94795	2.92547	0	1.14765	1.79266	2.8354	0.385404	0.566493	1.3344	0.216721	1.02457	2.09776	0.332562	5.16941	1.34338	2.42775	1.13041	0.961751	0.975125	1.70725	7.00909	1.03725	0	0.608415	1.12818	1.33731	3.63184	3.20515	1.52105	1.69851	1.55206	0.172693	1.31912	1.39824	1.24781	1.447	5.27148	0.529246	0	0.230031	0.605615	1.03509	1.18793	0.330128	1.11795	0.943962	0.796237	0.401987	0.190856	0.62922	0.295204	0.195495	0.331024	1.02171
NON-CODING	NOVEL	UNANNOTATED	chr9	RP11-262H14.1	novel_1055	minor	0.886	0.301	1,4,5,novel/s,k,k,chr9_62813820_62824511/*,*/*	2.16777	1.09051	0	1.09442	0	2.07058	2.37587	0	0.525906	0.274577	0.363606	0	0	1.21386	0.344173	0.433651	1.72147	0	1.96297	0	0.566493	1.668	0.433443	0	0	0	1.83083	0	0	0.879204	0	2.92538	0.853624	0.491866	2.07449	0	0.202805	0.56409	0.668654	0	0	0.67602	0.485287	0.477557	2.59039	0	2.27215	1.55976	0	2.77447	3.70473	0	2.53034	0	0	1.01822	1.98077	0.279488	1.53394	0.530824	1.47395	5.53482	0	0	0	1.15859	0
NON-CODING	NOVEL	UNANNOTATED:UNANNOTATED	chr9	LOC105375952	novel_1056	minor	1.304	0.204	1,2,novel,novel/l,k,chr9_1930484_1930590,chr9_1939564_1940250/*,*/*	2.16777	1.52671	0.948596	3.10085	3.87946	0	0.527972	0	0.525906	2.05933	0.60601	0.344187	3.37107	0.346817	0.688346	1.30095	0.860737	2.33046	1.52675	1.15621	1.13299	1.3344	3.90099	0.512283	6.5555	0	0.646176	1.20904	1.05554	0	3.16004	0.812604	2.31698	0.245933	0	0	1.01403	1.2692	2.27342	0	0.427353	2.02806	1.45586	0.596946	2.59039	2.41838	1.74781	0.623903	0.723502	0	3.57241	0	0.230031	0	1.29386	0	0.330128	3.77309	0	0	2.67991	1.52685	0.41948	0.295204	0.781978	2.97922	2.17114
NON-CODING	NOVEL	UNANNOTATED:UNANNOTATED	chr3	LOC105377018	novel_1057	major	2.054	0.635	1,2,3,novel,novel/k,k,l,chr3_31205207_31206106,chr3_31245219_31248399/*,*/*	2.16777	2.39912	0.632397	3.83047	5.51291	0.920257	1.05594	0.200889	1.57772	1.92204	0.242404	5.85118	3.90334	0	4.13008	5.63746	0.860737	6.45357	0.654323	0.64234	0.566493	0.2224	3.25082	0	16.7821	0.997685	0	0.537352	4.01107	1.38161	1.37393	0.325042	2.56087	3.07416	0.592713	1.682	3.65049	1.83329	4.81431	1.10534	1.92309	7.09821	0	2.38778	1.72693	4.61691	5.76776	0.623903	0.482335	0.554893	3.30779	0	0	0	0.258771	0.678815	0	2.5154	0	0.265412	1.33996	0	0.41948	0	0	6.28946	0
NON-CODING	NOVEL	UNANNOTATED:UNANNOTATED	chr12	PLEKHA8P1	novel_1058	major	2.836	0.793	1,2,novel,3/l,k,chr12_45190128_45191227,l/*,*/*	2.16777	2.61723	1.58099	3.46566	6.12546	3.45097	3.03584	1.70756	2.62953	2.19662	3.99966	7.40002	3.37107	3.64158	4.13008	2.81873	3.72986	1.61339	4.58026	5.01025	2.54922	3.00241	2.38394	4.09826	3.67108	2.32793	4.41554	2.28375	3.58885	4.52162	2.19829	2.76286	3.53644	2.5823	3.25992	2.38283	4.46171	2.67943	1.7385	0.631624	1.06838	0.67602	0.727931	2.50717	3.28116	0.439706	0	2.96354	1.20584	3.6068	2.38161	1.22497	2.99041	3.02807	2.97587	2.20615	3.79647	1.95642	3.18587	2.91953	3.88588	1.90856	2.93636	3.54245	1.95495	2.48268	1.788
NON-CODING	NOVEL	UNANNOTATED	chr12	LOC105369724	novel_1059	major	2.146	0.956	1,novel/sl,chr12_31754639_31756532/*,*/*	2.16777	1.52671	0	4.74248	1.83764	1.84051	0.263986	1.20533	5.96027	5.90341	5.93889	0	6.38728	1.04045	1.37669	2.60191	8.177	0.896329	1.52675	5.90953	0	4.55921	1.73377	1.02457	0	0.997685	1.61544	3.08977	0.73888	4.77282	1.09914	1.95025	3.53644	0.3689	2.51903	3.22383	0.202805	0	2.40716	2.05278	1.70941	1.01403	3.39701	0.955113	0	3.07794	3.32083	0	0.723502	2.21957	11.2465	0	5.1757	0	0.517543	4.92141	0.825319	0.419233	2.00592	1.32706	0.669979	0	0	1.18082	0	1.3241	2.55428
NON-CODING	NOVEL	UNANNOTATED:UNANNOTATED	chr1	LOC105372950	novel_1060	major	0.712	1	novel,1,novel/chr1_221767339_221772744,l,chr1_221776229_221778888/*,*/*	2.16777	0	0	0	0	0	0	0	0.87651	3.02035	0.969615	0.860468	0.709698	0	0	0	0	1.07559	0.436216	0	0	0	0	1.79299	0	1.33025	0.646176	0.268676	1.1611	0	0	0.325042	0	1.96746	2.51903	0	2.83927	0.423068	1.47104	1.89487	2.56412	0.845025	0.970574	0	2.4177	2.85809	1.39824	1.24781	0	0	1.1908	0	1.61022	0	0.9057	0	0	0	0	0.265412	0	1.33599	0	0	1.95495	0	1.40485
NON-CODING	NOVEL	LENGTH	chr22	CECR7	novel_1061	minor	1.637	0.154	*,2,3,*/*,k,k,*/17037344,17057517/*,0,0,0,0,0,444,*	2.16777	1.96292	1.26479	0.912015	2.65437	3.91109	0.263986	1.20533	2.98013	1.09831	0	1.89303	4.79046	0.173409	0.688346	0.216825	1.72147	8.60476	2.61729	0.770808	0.566493	0.2224	2.38394	3.0737	0.26222	1.66281	0	0.537352	0.527772	4.64722	3.02265	4.06302	1.95114	1.1067	0.889069	2.66316	0.608415	0.56409	1.47104	0.947436	0.213676	6.42219	1.94115	0.716335	0.345385	0.219853	0.699122	0.311951	0	1.66468	0.396935	0.612485	3.33545	1.81684	5.17543	1.86674	0.825319	3.49361	0.353986	0.398118	3.2159	0.763423	0	2.06643	0.195495	1.15859	0.383142
NON-CODING	NOVEL	LENGTH	chr2	RPL23AP7	novel_1062	minor	1.281	0.055	*,4,*/*,k,*/113622161,113626881/*,145,0,0,0,*	2.16777	1.52671	1.26479	0.182403	0.204182	3.2209	0.791958	0.301333	1.57772	1.37289	1.33322	1.20465	1.4194	1.04045	0	0.433651	1.43456	1.43413	2.18108	0.770808	1.69948	0.444801	1.51705	1.28071	2.09776	3.32562	0.753872	2.01507	1.68887	0.376802	1.23654	2.43781	2.80476	0.491866	2.22267	0.420499	0.912623	1.12818	0.936116	1.57906	2.13676	1.52105	1.69851	0.955113	1.03616	0.219853	0.174781	0.623903	0.96467	0.277447	1.98467	1.02081	0.690094	1.81684	2.32894	1.69704	1.32051	1.67693	1.29795	1.85789	1.07197	1.14513	1.67792	0.295204	0.977473	1.48961	0.63857
NON-CODING	NOVEL	LENGTH	chr2	LOC107985911	novel_1063	major	3.324	0.223	*,3,*/*,k,*/89562684,89585550/*,-145,0,0,0,*	2.16777	7.85168	2.52959	3.46566	8.16728	5.29148	0.527972	2.41067	4.38255	4.8051	1.45442	7.57211	6.38728	4.85544	2.75338	1.30095	3.87332	2.15119	0.436216	2.56936	6.23142	5.56001	1.08361	1.28071	2.09776	2.66049	0	5.10484	4.64439	5.27523	5.08354	0.487563	1.5853	1.96746	2.37085	0.981165	6.08415	4.51272	4.14566	1.10534	1.70941	0.67602	3.63965	3.82045	0.345385	0.879412	0.699122	4.21134	3.85868	1.38723	3.57241	2.24578	7.24598	4.84492	1.68201	3.56378	5.28204	3.63335	3.06788	8.36048	4.68985	2.09941	2.0974	4.13285	1.36846	5.13088	1.27714
NON-CODING	NOVEL	LENGTH	chr17	AMZ2P1	novel_1065	minor	1.36	0.145	*,2,3,*/*,k,k,*/64968381,64975560/*,0,0,0,0,0,1005,*	2.16777	1.09051	1.89719	1.64163	1.63346	0.230064	1.58392	0.803556	2.10362	1.2356	1.45442	0.516281	1.06455	1.38727	1.37669	0.650476	0.717281	0.717063	0.654323	1.28468	1.41623	1.0008	1.51705	2.30527	1.57332	0.665123	0.53848	2.55242	0.73888	1.13041	1.09914	1.13765	1.46335	0.737799	1.77814	0.420499	1.11543	1.2692	2.00596	1.73697	1.49574	1.18304	1.21322	1.79084	1.20885	1.75882	1.92259	0.935854	1.92934	1.38723	3.17548	0.612485	1.03514	1.21123	1.03509	1.18793	1.15545	1.11795	1.29795	1.72518	1.74194	2.29027	0.83896	1.62362	1.95495	1.82063	2.04342
NON-CODING	NOVEL	LENGTH	chr15	RP11-521C20.4	novel_1067	minor	1.816	0.155	*,3,6,*/*,k,l,*/40039448,40065221/*,0,0,0,-91,0,0,*	2.16777	1.96292	4.42678	3.28326	1.02091	1.61045	1.71591	3.01333	1.05181	0.411866	1.09082	1.37675	2.66137	1.21386	1.54878	0.433651	2.86912	2.15119	3.05351	1.79855	1.13299	1.7792	1.08361	0.768424	1.57332	0.997685	2.36931	2.14941	2.11109	2.63761	2.33568	5.03815	1.09752	2.70526	1.48178	1.682	2.12945	1.2692	3.477	1.10534	1.49574	1.85906	2.18379	1.0745	0.345385	0.439706	2.27215	2.65159	1.68817	2.77447	1.32312	1.02081	1.4952	2.42246	3.75218	1.86674	0.660256	1.95642	1.76993	0.398118	1.33996	2.09941	1.0487	1.91883	0.977473	1.48961	1.53257
NON-CODING	NOVEL	LENGTH	chr14	SRP54-AS1	novel_1068	minor	2.298	0.111	*,14,15,*/*,k,k,*/34964040,34982430/*,0,0,0,0,0,6,*	2.16777	5.45255	5.37538	2.37124	0.204182	0.690193	1.05594	2.10933	1.92832	2.19662	1.45442	2.92559	3.72591	3.46817	1.54878	3.46921	1.29111	2.50972	2.39919	1.79855	0.849739	2.224	2.16721	0.512283	2.35998	2.66049	0.969264	1.34338	5.69993	1.25601	1.51132	1.95025	3.29255	2.45933	4.44534	1.682	1.82525	1.2692	0.802385	4.57927	2.13676	2.19707	1.45586	3.70106	4.6627	2.85809	4.54429	1.40378	2.65284	1.38723	1.32312	1.42913	2.87539	1.81684	2.19956	1.69704	3.13621	3.21412	1.41594	1.06165	3.75188	3.05369	1.46818	2.21403	1.36846	2.31717	0.63857
NON-CODING	NOVEL	LENGTH	chr14	RP11-58E21.3	novel_1069	minor	1.949	0.048	*,17,18,*/*,k,k,*/49991778,49993003/*,14,0,0,0,0,0,*	2.16777	2.61723	5.05918	2.00643	1.42927	0	0.659965	0.904	2.62953	0.411866	1.21202	3.95815	0.354849	0.693634	1.54878	0.650476	3.87332	1.61339	2.61729	2.8263	1.69948	0	1.95049	2.04913	1.57332	2.66049	1.72314	1.34338	2.84997	0.502403	1.09914	0.975125	2.19503	3.56603	1.03725	4.06483	1.92665	0.705113	2.40716	5.68461	1.92309	5.23916	2.42644	3.22351	3.28116	0.439706	4.19473	3.58744	2.65284	1.94213	3.57241	0.408323	0.345047	1.81684	1.16447	1.69704	1.8157	1.67693	0.943962	1.45977	2.14393	2.09941	1.88766	0.885612	0.586484	1.15859	0.766284
NON-CODING	NOVEL	LENGTH	chr14	RP11-58E21.3	novel_1070	minor	5.628	0.138	*,17,18,*/*,k,k,*/49991764,49992996/*,0,0,0,0,0,-7,*	2.16777	8.28788	15.4937	6.93132	3.06273	0.690193	1.45192	1.60711	6.13557	2.19662	3.99966	13.2512	4.61304	2.94795	2.40921	7.15524	16.2105	9.50109	6.76134	6.8088	7.64765	1.112	3.68426	2.81756	5.76884	1.99537	6.24637	4.83617	8.02213	4.27042	4.53397	2.76286	6.5851	4.54976	3.70445	10.5125	5.57714	3.94863	6.55281	6.00043	11.9659	14.5344	6.79402	6.92457	5.87155	5.93603	11.0112	9.04659	5.30568	6.38127	10.0557	2.04162	2.30031	3.63369	6.72805	4.4123	3.96153	3.49361	2.94988	3.58306	2.67991	3.62626	3.1461	1.91883	3.5189	6.95151	5.4917
NON-CODING	NOVEL	COMBINATION	chr7	LOC105375523	novel_1071	major	0.736	0.436	*,9,*/*,k,*/135981058,136242150/*,0,0,0,0,*	2.16777	0.218102	0.316199	2.18884	0.612546	0.230064	1.45192	0.301333	2.10362	1.37289	0.727212	0	0.532273	0.173409	0	0	6.16862	0.179266	1.30865	0	0	0.889602	0.216721	0	0.26222	1.33025	0.969264	0	0.105554	0.879204	0	0.487563	0.853624	1.96746	0.740891	1.2615	1.01403	0.423068	0	0.631624	0.213676	0.67602	0.727931	0.596946	1.03616	0	0	0.467927	0.723502	0.83234	0.661558	0	0.345047	0.605615	4.26973	0.339407	1.15545	0.698721	0.235991	0	0.93797	0	1.0487	0.295204	0.390989	0.331024	0.63857
NON-CODING	NOVEL	COMBINATION	chr6	RP3-398D13.3	novel_1072	minor	1.632	0.017	*,11,*/*,k,*/6564388,6587045/*,0,0,0,0,*	2.16777	1.30861	0.948596	0.182403	0.204182	0.920257	4.61975	2.61156	0.525906	1.92204	0.969615	1.72094	2.30652	2.0809	2.23712	2.38508	0.286912	1.97192	6.54323	0.256936	3.6822	1.0008	0.433443	0.768424	7.34216	1.33025	3.44627	1.34338	0.316663	2.38641	3.57222	2.60033	2.07309	1.96746	1.48178	0.280333	1.41964	2.53841	1.47104	0.473718	1.92309	1.18304	0.242644	1.0745	0.172693	2.85809	0.699122	0.935854	1.20584	2.77447	1.05849	0	0.115016	4.84492	1.8114	0.678815	2.14583	1.67693	1.41594	0	1.20596	0.954279	0.20974	0	0.195495	2.31717	1.53257
NON-CODING	NOVEL	COMBINATION	chr6	RP11-356I2.1	novel_1073	minor	2.466	0.32	*,,*/*,*/137730597,137792748/*,0,0,*	2.16777	4.58014	3.47818	0.364806	4.28782	2.07058	1.71591	1.40622	0.701208	1.78475	1.21202	0.688374	4.61304	0.520226	5.85094	2.16825	3.15604	4.30238	7.41566	1.79855	4.24869	3.44721	1.08361	1.28071	2.09776	2.32793	0.646176	1.74639	1.79442	1.75841	4.53397	4.22554	4.02423	2.9512	1.92632	2.80333	2.23086	2.25636	1.20358	1.89487	4.70088	3.2111	3.15437	3.46229	2.245	6.37574	3.14605	1.09183	1.92934	1.38723	2.38161	1.22497	0.690094	1.81684	1.16447	2.03644	3.79647	2.93463	0.589976	1.06165	3.88588	1.14513	0.20974	0.147602	0.390989	4.79985	3.44828
NON-CODING	NOVEL	COMBINATION	chr5	CTC-358I24.1	novel_1074	minor	0.89	0.037	*,12,15,16,18,19,*/*,k,k,k,k,k,*/88269119,88287436/*,0,0,0,0,0,0,0,0,0,0,0,0,*	2.16777	0.436204	1.89719	1.09442	1.42927	1.15032	0.527972	0.602667	0.701208	1.51018	0.484808	1.20465	0.354849	0.520226	0.860432	1.30095	0.860737	1.61339	0.218108	0.513872	0.283246	1.0008	0.433443	1.02457	1.3111	0.332562	1.18466	0.67169	1.1611	0.753604	0.686965	2.27529	0.853624	0	1.62996	0.560666	0.202805	0.705113	1.06985	0.947436	0.427353	0.33801	0.727931	0.238778	0.518078	2.41838	1.04868	0.935854	1.68817	0.83234	0.529246	0.204162	0.460062	1.21123	0.9057	0.339407	1.32051	0.279488	0.825967	0.398118	1.33996	0.954279	0.83896	1.47602	0.390989	1.3241	1.14943
NON-CODING	NOVEL	COMBINATION	chr22	CRYBB2P1	novel_1075	minor	0.542	0.016	*,4,*/*,k,*/25448284,25459416/*,0,0,0,0,*	2.16777	0	0	2.00643	0	0	0.131993	1.40622	0	0	0	0	3.37107	0	0	0	0.143456	0	0	3.85404	0	0	0	0.256141	0	0	0	0	0	0	2.61047	0	0	3.44306	0	0	0	3.52556	0	0	2.77779	0	0	0	0	0	0	0	0	0	0.132312	0	4.60062	0	1.8114	0	0	1.53719	0.235991	0	2.27793	0	0	0	0	0	0
NON-CODING	NOVEL	COMBINATION	chr14	LOC102725044	novel_1076	minor	3.477	0.092	*,10,*/*,k,*/24271310,24298614/*,0,0,0,0,*	2.16777	6.54306	2.21339	4.19527	5.51291	2.99084	4.88374	2.51111	4.20725	2.88306	1.69683	6.71165	3.37107	2.94795	3.95799	6.72159	2.72567	3.76458	5.6708	4.75331	3.96545	5.78241	2.60066	4.61054	2.35998	2.66049	3.44627	3.22411	1.89998	2.26081	4.25918	3.0879	4.51201	3.3201	2.37085	3.36399	7.09818	4.79477	1.06985	0.631624	2.35044	2.36607	1.45586	1.55206	3.79924	2.41838	6.99122	3.11951	3.13518	3.32936	3.17548	2.85826	3.6805	4.84492	2.07017	4.4123	3.63141	3.21412	3.77585	2.52142	4.28786	0.381712	2.51688	3.69005	2.15044	3.64127	3.83142
CODING	NOVEL	UNANNOTATED	chr9	SH2D3C	novel_1077	minor	2.202	0.361	novel,41/chr9_127777959_127778479,l/*,*/*	2.16777	2.39912	1.26479	1.45922	2.246	1.38039	6.07168	3.616	0.87651	1.64746	2.18163	0.344187	6.03243	1.90749	2.75338	1.95143	5.73825	3.76458	4.14405	2.31242	3.11571	1.7792	3.25082	0	0	1.99537	0.969264	1.47772	1.05554	2.00961	1.9235	5.03815	4.14617	1.1067	2.07449	3.92466	2.43366	1.83329	2.27342	2.84231	1.28206	1.52105	5.82345	1.55206	0.518078	1.31912	1.04868	2.80756	0.482335	2.21957	2.2493	1.42913	1.03514	2.42246	1.42324	2.88496	2.64102	0.558977	0.471981	1.99059	2.00994	1.7177	1.46818	3.09964	0	3.14473	2.93742
CODING	NOVEL	UNANNOTATED	chr9	C9orf69	novel_1078	major	4.14	1	8,novel/sl,chr9_136121786_136121941/*,*/*	2.16777	13.5223	6.64017	7.47853	1.42927	2.76077	4.88374	5.02222	5.25906	9.33563	1.81803	17.5535	4.79046	2.0809	5.67885	4.98699	17.5017	3.58532	10.033	2.95476	4.53194	2.44641	3.25082	2.04913	2.35998	1.99537	9.69264	4.29882	4.43328	1.13041	3.16004	8.77613	4.63396	4.42679	4.29717	5.74682	2.83927	2.82045	12.0358	1.26325	2.35044	9.29528	6.79402	5.13373	1.20885	7.25515	3.32083	1.87171	2.17051	2.21957	3.30779	0	0.575078	0	0.517543	0.509111	1.48558	5.86926	0	0.796237	0.803974	0.954279	0	0.590408	0.390989	3.14473	1.14943
CODING	NOVEL	UNANNOTATED	chr6	SOBP	novel_1079	major	1.493	1	novel,25/chr6_107657983_107658116,s/*,*/*	2.16777	2.83533	1.58099	1.27682	3.06273	0.460129	2.37587	1.00444	1.75302	1.2356	2.18163	0.344187	2.66137	0.520226	0.688346	1.30095	1.43456	0.358532	0	2.44089	0.566493	2.44641	4.33443	1.02457	0.52444	3.65818	3.33858	0.67169	0.527772	2.13521	0.961751	0.325042	0.487785	0.245933	0.740891	2.1025	2.02805	2.25636	0.401193	0	1.49574	0.507015	0	1.0745	2.76308	0	2.27215	0.311951	1.20584	0	1.85236	2.04162	2.53034	4.2393	1.42324	1.18793	3.13621	0.279488	3.89384	0.265412	0.93797	1.7177	0.62922	2.95204	1.17297	0.993073	2.68199
CODING	NOVEL	UNANNOTATED:UNANNOTATED	chr6	RNGTT	novel_1080	minor	3.438	0.083	2,4,novel/s,k,chr6_88614491_88614973/*,*/*	4.06457	1.74482	1.89719	14.4098	0	3.91109	11.0874	0	0	16.8865	4.12087	0	7.09698	1.04045	0	2.81873	2.00839	1.79266	1.09054	7.19421	4.81519	7.22802	1.30033	1.02457	2.09776	2.66049	0.215392	0	0	1.75841	1.51132	6.66336	5.12174	0.860766	0.889069	2.1025	3.75189	1.97432	0	8.21111	3.84618	7.26722	8.00724	2.62656	0.345385	0.439706	0	0.311951	1.92934	0	0.529246	1.63329	0.920125	3.63369	4.91666	0.848518	1.8157	8.80388	0.471981	0.265412	17.0175	0	1.25844	4.28046	0.586484	14.2341	10.9834
CODING	NOVEL	UNANNOTATED	chr5	GALNT10	novel_1081	minor	0.802	0.17	32,novel/s,chr5_154436430_154442931/*,*/*	2.16777	1.52671	2.84579	0	1.42927	0	0.659965	0.401778	0.350604	0.549155	0.363606	0.688374	1.77424	1.21386	1.03252	1.30095	1.00419	0.717063	1.52675	1.02774	0	2.0016	1.30033	0.768424	1.3111	0	0.53848	0.537352	0.949989	1.00481	0.824358	0.975125	0.97557	0.491866	1.18543	0.420499	0.912623	2.11534	1.20358	0.315812	0.427353	0.507015	0	0.716335	0	0	1.04868	0	0	0.554893	0.264623	0	0.690094	0	1.29386	0	1.48558	1.39744	0.707972	0	2.00994	0.954279	0.83896	1.91883	0	0.496537	0
CODING	NOVEL	UNANNOTATED	chr4	UGT2B17	novel_1082	minor	0.823	0.043	novel,2,3,4,5,6,novel/chr4_68514262_68517707,k,k,k,k,l,chr4_68571957_68576515/*,*/*	2.16777	0	0	4.92488	2.04182	1.61045	0	0	3.85664	4.25595	5.09048	0	0	0	7.91598	0	0	2.68899	0	0	0	0	0	0	0	0	0	0	1.37221	0	0	0.812604	3.1706	2.5823	0	0	0	0	0	0	0	0	0	0	0	1.09926	1.04868	0	0	0	0	0	0	0	0	0	0	0	0	0	2.67991	0	0	0	0	0	7.79055
CODING	NOVEL	UNANNOTATED:UNANNOTATED	chr4	MMAA	novel_1083	minor	2.362	0.147	novel,6,9,10,13,14,18/chr4_145620346_145626562,k,k,k,k,k,s/*,*/*	3.25165	1.09051	3.47818	0.364806	10.6175	2.07058	3.03584	0	0.525906	1.09831	5.45409	8.43258	0	11.445	1.20461	1.30095	0.717281	0	1.09054	2.05549	1.13299	4.55921	8.88558	2.81756	0	0	5.70789	0	0	0	0.549572	0.325042	0.853624	1.35263	0	0.840999	3.24488	4.3717	0	1.10534	0.854706	0	0	1.31328	14.3335	0	0	0	1.92934	1.94213	0.396935	0	2.99041	0	0	2.03644	5.11698	0	2.5959	13.9341	1.33996	4.00797	1.25844	2.36163	4.10539	0	4.72542
CODING	NOVEL	UNANNOTATED:UNANNOTATED	chr20	RPRD1B	novel_1084	minor	4.386	0.377	novel,13,30/chr20_38062839_38065875,k,k/*,*/*	2.16777	3.05343	0	7.47853	1.63346	5.29148	7.12762	22.2987	0.350604	5.76612	0.727212	0.344187	5.67758	0	7.91598	3.03556	0	4.48164	6.10702	2.8263	31.7236	11.7872	1.30033	0.768424	6.29328	10.642	2.6924	0.403014	1.05554	0.251201	2.33568	6.9884	7.56067	3.44306	0.296356	1.96233	8.41641	2.25636	0.401193	2.5265	0.427353	2.36607	6.79402	0.596946	2.4177	0	0	1.55976	7.95853	0	1.05849	1.42913	0.920125	13.9291	9.31577	2.37585	15.3509	7.96542	2.24191	0.530824	3.34989	1.90856	1.46818	10.4797	1.95495	5.13088	2.93742
CODING	NOVEL	UNANNOTATED:UNANNOTATED	chr12	EPS8	novel_1085	minor	3.064	0.233	2,15,17,18,21,22,23,25,26,30,31,32,33,39,41,43,46,48,51,52,novel/k,k,k,k,k,k,k,k,k,k,k,k,k,k,k,k,l,k,k,k,chr12_15729226_15733628/*,*/*	3.7936	3.27153	0	2.73605	0.816728	7.82219	5.93968	0.803556	0	0.823732	7.15091	17.0373	1.95167	1.38727	3.26964	4.33651	3.5864	1.07559	5.45269	4.88178	5.38168	5.44881	4.55115	0.768424	0.52444	3.99074	4.73862	0	2.11109	2.26081	1.37393	1.30017	0.97557	1.4756	0.592713	0.981165	5.57714	1.69227	0	3.63184	0.427353	1.69005	0	0.477557	3.45385	0	0	2.18366	0.482335	1.94213	0	1.42913	3.22044	0	3.75218	3.05467	5.28204	4.05258	10.7376	6.10448	3.34989	0.381712	11.1162	5.90408	9.38374	0	3.32056
CODING	NOVEL	UNANNOTATED:UNANNOTATED	chr1	TFB2M	novel_1086	minor	4.034	0.061	2,3,4,5,6,7,8,9,novel/k,k,k,k,k,k,k,s,chr1_246566813_246568174/*,*/*	2.70971	3.48963	1.89719	0.364806	3.47109	5.75161	2.50787	3.51556	1.22711	3.98137	3.87846	3.09768	4.96789	1.90749	5.33468	5.42064	4.16023	3.94385	3.48972	2.69783	10.1969	6.44961	1.73377	5.89125	3.14664	4.3233	3.12318	6.85124	0.844435	6.65683	8.65576	6.17579	8.29234	0.860766	4.29717	4.06483	4.46171	3.38454	2.94208	3.63184	3.84618	4.22513	11.4042	2.02962	1.20885	0.439706	2.62171	2.80756	4.34101	2.21957	1.32312	2.44994	6.44087	0	5.04604	3.90318	5.77724	2.93463	4.36582	6.36989	5.49382	2.67198	3.35584	4.57566	5.86484	4.13781	6.64113
CODING	NOVEL	LENGTH	chr9	TRMT10B	novel_1088	minor	1.704	0.076	*,12,14,15,21,24,26,30,*/*,k,k,k,k,k,k,k,*/37753852,37777628/*,0,0,0,0,0,0,0,0,0,0,0,0,0,0,0,27,*	2.16777	1.30861	0.316199	0.729612	1.22509	3.2209	0.659965	0.602667	1.57772	2.74577	1.81803	1.03256	1.77424	1.38727	2.06504	1.08413	2.00839	1.43413	1.74486	1.15621	1.41623	2.66881	2.16721	3.84212	1.83554	0.665123	1.18466	1.88073	1.05554	0.879204	2.0609	4.22554	1.82919	1.4756	1.62996	1.682	1.41964	0.987158	2.00596	2.6844	3.41882	1.69005	2.42644	1.91023	1.89962	4.17721	4.19473	0.623903	0.96467	1.10979	1.45543	0.408323	1.38019	1.21123	1.55263	2.03644	0.990383	0.978209	1.06196	1.99059	1.60795	1.52685	1.25844	1.47602	1.95495	1.82063	1.40485
CODING	NOVEL	LENGTH	chr8	EBAG9	novel_1089	minor	1.5	0.033	*,11,13,15,17,21,*/*,k,k,k,k,k,*/109540111,109564439/*,-350,0,0,0,0,0,0,0,0,0,0,0,*	2.16777	1.30861	1.26479	1.64163	0.408364	0.920257	1.18794	2.81245	1.22711	1.92204	1.57563	1.20465	2.66137	0.867043	1.54878	1.7346	2.2953	0.358532	1.74486	0.770808	1.41623	1.3344	1.08361	1.53685	1.57332	1.33025	2.6924	1.34338	1.1611	1.00481	1.23654	1.46269	3.04866	1.35263	1.03725	1.2615	1.01403	1.2692	0.668654	1.10534	1.92309	2.87309	1.45586	2.38778	1.03616	1.09926	1.04868	2.33964	0.96467	1.66468	2.77854	0.204162	1.4952	3.63369	1.55263	0.509111	1.65064	2.37565	1.88792	0.796237	1.47395	0.763423	1.25844	1.32842	1.17297	2.6482	0.63857
CODING	NOVEL	LENGTH	chr8	CHRAC1	novel_1090	minor	0.586	0.031	*,2,6,*/*,s,k,*/140511403,140515126/*,-243,231,0,0,0,0,*	2.16777	0.872409	0	0.182403	0.816728	0.460129	0.527972	0.401778	1.40242	0.411866	0	0.172094	0.887122	0.693634	1.03252	0	1.29111	0.179266	0.436216	1.02774	0	1.2232	0.650164	0.512283	0.78666	0.997685	0.646176	0	0.633326	0.376802	0.686965	0.162521	1.70725	0.860766	0.444534	0.420499	0.81122	0	0.267462	0	0.427353	0.507015	0.242644	0.238778	0	0.219853	0.524342	0.155976	0.482335	0	0	0.408323	2.41533	0.605615	1.29386	0.169704	0.165064	1.39744	0.825967	0.265412	1.74194	0.572567	0.41948	0.442806	0.586484	0	1.02171
CODING	NOVEL	LENGTH	chr7	COA1	novel_1091	minor	1.821	0.018	*,,*/*,*/43650099,43650558/*,-197,65,*	2.16777	2.18102	4.42678	4.19527	0.408364	0.920257	3.6958	1.90845	1.05181	4.25595	2.66644	0.860468	1.24197	0.693634	2.40921	2.16825	4.01677	1.07559	3.48972	2.8263	3.6822	4.44801	1.08361	3.0737	0.52444	4.65586	1.61544	1.88073	0.844435	2.26081	4.53397	2.60033	1.46335	3.3201	1.18543	1.682	1.92665	1.69227	3.07581	0.78953	0	0.67602	2.18379	1.55206	0.69077	0.879412	0.349561	1.40378	2.65284	1.10979	0.132312	1.22497	0.690094	0.605615	0.388157	0.678815	1.15545	1.2577	1.41594	1.06165	0.267991	1.52685	0	1.62362	1.56396	1.98615	1.91571
CODING	NOVEL	LENGTH	chr6	POLR1C	novel_1092	minor	2.408	0.015	*,15,16,18,23,26,28,29,*/*,k,k,k,k,k,l,k,*/43517178,43521182/*,0,0,0,0,0,0,0,0,0,0,0,0,5,0,0,0,*	2.16777	2.83533	1.89719	4.92488	2.45018	1.38039	1.71591	2.10933	1.75302	2.74577	1.69683	2.40931	2.83879	3.29476	2.5813	3.03556	1.57802	2.50972	1.96297	3.5971	1.41623	3.44721	2.81738	1.53685	1.83554	2.99305	3.01549	1.47772	2.00553	2.63761	2.61047	1.30017	1.34141	2.2134	1.18543	1.82216	2.53506	2.67943	1.87223	2.36859	2.99147	2.87309	3.15437	3.3429	3.28116	2.63824	2.97127	1.87171	1.92934	1.94213	2.11699	2.04162	2.87539	3.02807	2.07017	1.01822	1.48558	2.09616	2.24191	3.05224	2.67991	2.48113	2.30714	4.13285	2.93242	1.48961	3.7037
CODING	NOVEL	LENGTH	chr3	HCLS1	novel_1093	minor	4.506	0.024	*,5,6,8,9,10,11,12,13,17,19,25,27,*/*,k,k,k,k,k,k,k,l,k,k,k,k,*/121631982,121660820/*,0,0,0,0,0,0,0,0,0,0,0,0,0,0,0,-11,0,0,0,0,0,0,0,0,0,0,*	2.16777	1.30861	2.84579	1.82403	2.04182	1.84051	5.41171	2.20978	1.92832	2.19662	1.81803	6.19537	4.79046	2.77454	1.72086	1.30095	3.72986	6.99137	4.36216	5.65259	4.53194	2.224	1.51705	3.58598	4.45774	7.31635	10.7696	7.25425	4.74995	5.65203	5.77051	6.33831	7.80456	1.96746	2.07449	1.2615	2.94067	2.11534	1.60477	3.31602	3.20515	7.26722	3.8823	0.477557	1.03616	0	0.524342	2.33964	2.89401	3.6068	1.98467	8.98312	8.05109	3.02807	6.46928	10.3519	8.91345	6.98721	8.02368	9.55484	7.90575	6.67995	7.3409	6.93729	9.57923	8.60664	6.89655
CODING	NOVEL	LENGTH	chr3	GTPBP8	novel_1094	minor	1.303	0.032	*,13,17,19,20,*/*,k,k,k,s,*/112991335,113014377/*,0,0,0,0,0,0,0,0,-5,0,*	2.16777	1.74482	0	0.912015	1.02091	0.690193	1.97989	0.904	1.75302	2.33391	1.69683	1.03256	0.709698	1.73409	2.5813	0.433651	1.14765	0.179266	0.872431	1.28468	1.41623	2.44641	3.0341	1.28071	1.04888	1.99537	1.07696	2.41808	2.21664	2.00961	1.37393	0.812604	2.07309	0.983732	0.889069	0.981165	1.82525	0.423068	1.06985	1.26325	2.13676	0.507015	0.242644	0.596946	1.03616	0	0.174781	2.33964	0.241167	1.38723	0.396935	1.02081	1.72523	2.42246	0.776314	1.52733	2.31089	0.139744	1.29795	1.59247	0.267991	1.7177	2.0974	0.147602	1.17297	2.31717	1.91571
CODING	NOVEL	LENGTH	chr2	PASK	novel_1095	minor	4.428	0.051	*,5,8,*/*,k,s,*/241106723,241112236/*,0,0,0,0,-6,-4,*	2.16777	9.16029	5.37538	3.10085	6.12546	5.52154	1.05594	2.51111	6.13557	1.2356	0	5.3349	8.51637	0.867043	2.5813	2.38508	13.0545	8.78402	9.37863	3.98251	12.1796	5.11521	3.90099	0.512283	2.6222	2.66049	1.83083	2.55242	18.2609	1.63281	4.25918	5.36319	1.82919	10.8211	2.37085	3.36399	1.72384	0.987158	4.27939	3.78974	3.6325	14.5344	7.27931	1.19389	3.45385	4.61691	5.24342	2.49561	1.447	0.83234	2.64623	0.612485	0.575078	10.9011	9.18638	1.35763	1.32051	16.4898	0.825967	0.928943	8.03974	1.33599	3.1461	1.18082	2.15044	3.14473	0.766284
CODING	NOVEL	LENGTH	chr2	FASTKD1	novel_1096	minor	1.151	0.036	*,26,28,*/*,k,l,*/169560785,169571653/*,496,0,0,-4,0,-1343,*	2.16777	3.05343	0.632397	0.547209	1.02091	0.690193	2.11189	2.00889	0.701208	1.2356	0.363606	0.688374	0.532273	0.173409	0.688346	0.433651	0.430369	0.179266	1.09054	0.513872	0.283246	0.778402	0.433443	0.512283	2.88442	0.332562	2.26162	0.67169	1.05554	0.879204	1.09914	0.162521	1.21946	1.72153	2.07449	0.981165	0.608415	1.97432	1.87223	2.05278	3.84618	4.39413	3.8823	2.62656	1.20885	5.05662	1.39824	0.623903	0.241167	1.66468	0.926181	0.204162	0	1.21123	0.258771	0.678815	1.32051	0.419233	0.707972	0.132706	0.401987	0.190856	0	0.442806	0.781978	0.331024	1.02171
CODING	NOVEL	LENGTH	chr2	DHRS9	novel_1097	minor	0.601	0.031	*,19,*/*,s,*/169083587,169095544/*,0,0,-82,0,*	2.16777	0.654306	0	0.912015	0	1.61045	0	0.502222	0.87651	2.05933	0	0	1.06455	0	0.860432	0	0	0.717063	0	0.128468	0	0.778402	1.30033	0	0.26222	0	0.430784	0.940366	0	0.628003	0	0.162521	2.92671	0	0.740891	2.523	0.40561	0.846135	0	1.57906	0	0.845025	0.727931	0.358168	1.38154	0.219853	3.49561	0.155976	0.482335	0	1.58774	0.612485	0.345047	1.21123	0	0.169704	1.8157	0	0.117995	0.132706	0.133996	0.190856	0	0.73801	0.195495	0	0.255428
CODING	NOVEL	LENGTH	chr19	ZNF506	novel_1098	minor	1.293	0.049	*,17,18,*/*,k,k,*/19799697,19821601/*,247,0,0,0,0,0,*	2.16777	0.872409	2.84579	1.82403	0.204182	1.15032	0.659965	0.602667	0.175302	1.64746	0.60601	0.688374	2.83879	0.346817	0	2.60191	0.286912	1.97192	0.654323	0.385404	0.283246	1.2232	0.216721	1.28071	2.88442	0.665123	0.646176	1.61206	1.37221	0.879204	0.686965	0.650084	1.70725	0.860766	0.889069	0.981165	2.23086	2.96147	2.54089	3.78974	3.6325	2.53508	1.21322	0.835724	0.69077	3.51765	1.57303	0.935854	0.241167	2.21957	2.64623	0.612485	0.575078	1.21123	2.19956	1.18793	1.8157	0.698721	0.589976	0.132706	1.20596	1.33599	0.20974	0.147602	0.977473	1.48961	1.27714
CODING	NOVEL	LENGTH:LENGTH	chr19	CLEC17A	novel_1099	minor	3.235	0.152	*,,*/*,*/14611226,14611966/*,-809,1902,*	2.70971	3.27153	5.37538	4.37767	2.45018	3.2209	4.61975	3.81689	2.10362	2.88306	3.03005	4.13024	6.91955	1.38727	2.92547	2.16825	3.15604	4.30238	7.41566	2.56936	5.38168	4.22561	3.90099	2.04913	7.8666	1.66281	1.61544	2.41808	12.4554	2.13521	4.12179	5.03815	3.90228	4.05789	3.85263	3.50416	1.62244	3.1025	5.88416	2.36859	2.77779	5.74617	2.18379	2.26839	2.07231	4.17721	2.09737	2.49561	1.68817	3.05191	2.51392	1.42913	0.460062	0	2.32894	3.39407	3.13621	3.91284	0.471981	1.72518	2.54592	4.77139	1.46818	0.885612	0.390989	3.47576	1.27714
CODING	NOVEL	LENGTH	chr17	CCDC57	novel_1100	minor	0.727	0.073	*,,*/*,*/82101866,82106175/*,0,-95,*	2.16777	0.654306	0	0.364806	0	0.230064	1.45192	0	0.525906	0.411866	0.121202	0.344187	0.532273	0.693634	0.172086	0.650476	0.143456	0.896329	1.09054	0.385404	0	0.444801	0.433443	1.53685	0.26222	0.997685	0.861568	1.47772	0.211109	0.376802	0.137393	1.13765	1.09752	0.122967	0.889069	0.420499	0.709818	0.56409	0.133731	1.73697	0.854706	0	1.21322	0.119389	0.69077	0.659559	0	0	0	0.554893	1.32312	2.44994	0.575078	0	0.9057	1.52733	0.165064	0.978209	1.53394	1.06165	0.669979	2.09941	1.67792	0.885612	1.95495	1.15859	1.27714
CODING	NOVEL	LENGTH	chr16	PALB2	novel_1101	minor	0.805	0.196	*,5,6,8,9,10,12,13,14,15,19,*/*,l,k,k,k,k,k,k,k,k,k,*/23603669,23638070/*,0,-4,0,0,0,0,0,0,0,0,0,0,0,0,0,0,0,0,0,0,0,-389,*	2.16777	0.872409	0.948596	0.364806	1.02091	1.15032	0.527972	0.904	1.40242	1.2356	0.727212	0	0.887122	0.173409	0	0.650476	1.00419	1.97192	0.436216	0.256936	0	0.556001	1.08361	0.768424	1.3111	0.997685	0.53848	2.14941	0.211109	1.00481	1.09914	0	0.365839	1.4756	2.37085	1.12133	1.52104	1.83329	0.267462	0.78953	2.13676	1.85906	2.91172	1.31328	0.345385	1.75882	1.22346	0.779879	0.482335	0.554893	0.79387	0	0.345047	0	0	0.169704	0.165064	0.279488	0	0.530824	0.133996	0.190856	0.62922	0.885612	0	0	0.255428
CODING	NOVEL	LENGTH	chr14	CGRRF1	novel_1102	minor	1.096	0.038	*,13,16,21,*/*,k,l,k,*/54510063,54538063/*,0,0,0,0,287,0,0,0,*	2.16777	1.09051	3.16199	0.729612	1.22509	1.84051	0.395979	1.10489	1.05181	0.137289	1.45442	1.03256	0.532273	0.173409	0.688346	1.08413	0.860737	1.61339	1.30865	0.513872	1.98272	0.667201	0.216721	2.56141	4.19552	0	1.61544	1.61206	0.527772	1.13041	1.78611	1.46269	1.21946	0.737799	0.889069	1.2615	0.709818	1.2692	1.06985	0.78953	0.854706	1.35204	2.91172	0.835724	0.518078	1.31912	2.09737	0.311951	0.723502	0.554893	0.132312	0.612485	0.345047	0.605615	2.97587	0.509111	1.8157	0.698721	1.76993	0.530824	0.267991	0.381712	0.20974	1.18082	0.586484	0.827561	0.63857
CODING	NOVEL	LENGTH	chr13	ALG11	novel_1103	minor	1.558	0.028	*,6,7,8,*/*,k,s,k,*/52012462,52028319/*,0,0,0,3144,0,0,0,0,*	2.16777	2.18102	2.21339	1.82403	0.816728	0.920257	2.24388	0.602667	2.10362	1.64746	1.69683	1.20465	1.77424	2.77454	0.516259	0.867302	1.57802	1.07559	1.52675	1.15621	2.26597	1.5568	2.38394	2.04913	2.35998	1.33025	2.26162	0.806028	3.16663	2.51201	1.23654	1.62521	1.34141	1.22967	1.3336	0.840999	2.02805	0.846135	1.7385	1.26325	2.35044	1.01403	1.94115	1.55206	1.20885	1.75882	1.57303	1.09183	2.65284	1.66468	1.58774	0.612485	1.26517	3.02807	2.97587	1.01822	0.825319	0.978209	1.29795	0.66353	2.00994	0.763423	1.25844	1.03321	1.75945	1.15859	0.255428
CODING	NOVEL	LENGTH	chr12	PHB2	novel_1104	minor	2.271	0.138	*,7,*/*,l,*/6965712,6967171/*,0,-8,0,0,*	2.16777	2.18102	2.84579	1.27682	1.83764	1.61045	3.16783	2.10933	1.75302	1.78475	3.15125	1.54884	1.95167	2.60113	1.72086	1.51778	2.58221	3.04752	3.05351	1.54162	2.26597	2.44641	2.60066	1.28071	1.83554	0.997685	1.61544	3.8958	2.21664	2.13521	1.37393	3.0879	0.97557	2.5823	2.81538	1.2615	2.63647	1.69227	3.20954	1.89487	1.70941	2.02806	2.91172	1.43267	2.07231	3.51765	1.57303	2.18366	2.65284	1.94213	1.85236	1.02081	2.07028	1.81684	1.94079	3.22437	1.48558	5.03079	2.4779	4.3793	2.54592	3.4354	3.56558	2.21403	2.34593	2.15166	2.29885
CODING	NOVEL	LENGTH	chr12	PHB2	novel_1105	minor	1.97	0.12	*,,*/*,*/6965712,6966415/*,0,-8,*	2.16777	2.83533	1.58099	1.45922	1.83764	1.61045	1.97989	3.11378	1.92832	2.4712	2.06043	1.72094	2.48394	2.42772	2.5813	3.90286	2.58221	1.79266	2.18108	2.05549	2.26597	2.89121	0.650164	2.04913	2.6222	2.32793	0.646176	2.28375	1.1611	1.25601	1.51132	2.43781	2.43892	2.9512	1.18543	1.96233	1.41964	1.97432	1.87223	2.21068	1.92309	1.85906	1.94115	1.31328	2.4177	2.41838	1.04868	1.71573	1.68817	0.554893	2.38161	2.04162	2.53034	1.21123	0.9057	1.52733	1.65064	3.49361	1.76993	2.38871	2.27793	0.763423	0.83896	1.32842	2.34593	2.48268	2.29885
CODING	NOVEL	LENGTH	chr12	NOP2	novel_1106	minor	1.399	0.042	*,8,12,15,18,20,22,24,26,30,32,38,43,45,48,*/*,k,k,k,k,k,k,k,l,s,k,k,k,k,k,*/6557642,6568139/*,0,0,0,0,0,0,0,0,0,0,0,0,0,0,0,0,6,1,0,0,0,0,0,0,0,0,0,0,0,0,*	2.16777	1.52671	0	0.182403	0.816728	0.920257	0.923951	0.301333	0.350604	0.823732	0.969615	0.516281	1.06455	0.173409	0.344173	0.650476	1.14765	0.896329	0.436216	0.513872	0.849739	1.2232	2.16721	1.02457	0.26222	2.32793	1.50774	1.74639	2.3222	2.13521	1.37393	0.812604	1.46335	0.737799	1.03725	1.54183	1.21683	0.846135	0.133731	0.78953	1.70941	1.35204	1.21322	0.955113	0.345385	0.659559	0.699122	0.311951	0.723502	0.554893	0.529246	2.85826	2.1853	1.21123	1.8114	3.90318	1.32051	0.978209	4.71981	3.71577	2.00994	2.67198	4.40454	1.18082	4.69187	3.47576	3.32056
CODING	NOVEL	LENGTH	chr12	MDM2	novel_1107	minor	4.508	0.059	*,,*/*,*/68843234,68843767/*,-2195,3,*	2.16777	5.23445	9.16976	6.0193	6.12546	5.52154	2.50787	3.91733	6.31087	4.66781	4.60567	5.67909	4.61304	5.02885	3.95799	6.07111	4.44714	3.04752	3.70783	4.49638	7.08116	4.00321	6.71836	6.91582	4.19552	9.31172	9.58495	6.98558	9.81655	11.3041	5.22094	2.27529	7.56067	7.50096	4.59352	7.98949	5.27293	10.2946	3.07581	5.05299	2.35044	3.88712	3.39701	5.01435	9.3254	8.35441	5.76776	5.45915	4.34101	3.88425	2.38161	2.04162	1.4952	0	0.9057	1.01822	1.15545	0	0.589976	0.796237	0.669979	1.33599	0.62922	1.32842	1.95495	0.496537	1.40485
CODING	NOVEL	LENGTH	chr12	GTF2H3	novel_1108	minor	1.282	0.055	*,7,10,11,14,17,18,20,22,26,28,29,35,*/*,k,k,k,k,k,k,k,k,k,k,k,s,*/123633872,123661864/*,0,0,0,0,0,0,0,0,0,0,0,0,0,0,0,0,0,0,0,0,0,0,0,0,-1108,1698,*	2.16777	1.74482	2.21339	2.00643	2.246	1.84051	0.659965	1.70756	1.05181	1.2356	1.21202	2.40931	2.66137	0.867043	1.37669	0.216825	1.00419	1.25486	1.09054	1.15621	0	0.667201	3.0341	1.02457	1.3111	0.332562	1.40005	1.0747	1.26665	1.50721	0.549572	0.975125	1.09752	1.1067	1.62996	0.700832	1.01403	1.55125	2.40716	0.947436	1.28206	0.67602	1.21322	0.358168	0.863463	0.879412	1.22346	1.87171	1.447	1.94213	0.926181	1.02081	2.1853	0.605615	0.776314	0.848518	1.48558	1.2577	1.53394	1.19435	2.27793	1.33599	0.62922	0.73801	1.17297	0.662049	1.788
CODING	NOVEL	LENGTH	chr12	GOLGA3	novel_1109	major	1.703	0.58	*,,*/*,*/132769988,132772299/*,-3306,3384,*	2.16777	0.872409	4.74298	1.27682	2.45018	2.07058	1.97989	1.40622	0.175302	3.29493	1.93923	1.03256	1.4194	0.693634	4.64633	1.7346	1.43456	2.68899	1.30865	5.01025	3.11571	2.66881	0.650164	2.30527	1.3111	1.66281	0.969264	2.8211	3.37774	1.00481	1.9235	3.0879	1.70725	4.30383	1.3336	4.76566	1.62244	4.3717	2.67462	0.315812	1.92309	0.33801	0	0.119389	0.518078	1.53897	0.174781	0.779879	0.96467	2.21957	1.05849	0.204162	3.56548	1.21123	2.07017	0.509111	0.990383	0.838465	0.589976	0.796237	0.93797	0.763423	0.62922	0.73801	1.36846	0.165512	0.766284
CODING	NOVEL	LENGTH	chr11	MPEG1	novel_1110	minor	1.194	0.052	*,,*/*,*/59209288,59210622/*,-3663,2112,*	2.16777	0.218102	0	1.64163	0.408364	0.230064	0.395979	3.31467	1.05181	0.274577	0.969615	0.688374	2.83879	0.346817	0.516259	0.650476	0.573825	1.61339	2.18108	0.385404	3.39896	1.5568	2.38394	0	0.26222	2.99305	1.93853	2.28375	4.22217	1.88401	0	0.487563	1.95114	0	0.148178	1.2615	1.11543	1.12818	0.802385	1.73697	0.213676	0.845025	0	0	0.518078	3.07794	0.699122	0.467927	0.482335	0.277447	0.529246	0.408323	0.920125	2.42246	0.646928	1.86674	0.660256	1.81667	3.06788	0	4.01987	1.33599	1.88766	0.885612	1.17297	0.331024	1.40485
CODING	NOVEL	LENGTH	chr11	ALG8	novel_1111	minor	1.464	0.019	*,12,13,16,20,23,28,31,33,36,39,40,*/*,k,k,k,k,k,k,l,k,k,k,k,*/78101195,78139494/*,0,0,0,0,0,0,0,0,0,0,0,0,0,-10,0,0,0,0,0,0,0,0,0,0,*	2.16777	0.436204	0.948596	1.82403	1.63346	1.15032	1.18794	0.803556	1.22711	1.92204	1.21202	1.03256	2.66137	2.60113	0.688346	1.30095	2.00839	0.717063	0.872431	1.54162	1.98272	2.33521	1.73377	2.04913	1.04888	1.66281	1.72314	2.8211	0.422217	1.25601	1.09914	1.30017	1.46335	1.1067	0.592713	1.682	1.31823	0.705113	0.802385	1.73697	0.641029	0.845025	0.727931	1.43267	1.55423	1.09926	0.699122	0.467927	2.65284	1.38723	1.72005	3.06243	3.79551	1.21123	1.16447	2.03644	0.990383	0.978209	1.53394	1.72518	1.07197	1.14513	1.25844	2.80444	2.15044	1.48961	1.66028
CODING	NOVEL	LENGTH	chr10	ZDHHC6	novel_1112	minor	0.99	0.021	*,13,14,22,24,26,27,30,31,*/*,k,k,l,k,k,k,k,k,*/112430907,112446705/*,0,0,0,0,0,-301,0,0,0,0,0,0,0,0,0,0,0,0,*	2.16777	0.654306	1.58099	0.547209	0.204182	1.38039	1.31993	0.904	1.05181	0.686443	2.18163	0.860468	2.12909	1.04045	0.344173	0.650476	0.573825	0.717063	3.05351	0.256936	0.283246	0.556001	0	0.512283	2.6222	0.332562	2.6924	2.01507	1.05554	0.879204	1.23654	0.325042	1.46335	1.22967	0.592713	1.2615	1.01403	0.423068	0.936116	2.05278	2.13676	3.2111	2.66908	0.596946	0.172693	1.75882	2.62171	0.935854	0.482335	0.83234	1.05849	0.612485	0.345047	0	0.9057	0	0.660256	0.558977	0.117995	0.132706	0.267991	0.190856	0.20974	0.442806	0.781978	0.331024	0.510856
CODING	NOVEL	LENGTH	chr10	TIAL1	novel_1113	minor	1.807	0.059	*,,*/*,*/119572281,119573328/*,-3510,-137,*	2.16777	1.96292	1.58099	2.00643	3.06273	2.30064	2.24388	1.30578	1.92832	1.78475	1.21202	1.89303	1.95167	1.73409	0.860432	1.95143	2.15184	1.79266	1.96297	3.34017	3.96545	2.44641	3.0341	3.32984	2.35998	3.65818	1.40005	1.0747	2.11109	0.753604	2.88525	3.57546	3.1706	3.81196	2.96356	2.80333	2.43366	4.3717	4.27939	0.315812	1.70941	1.35204	2.18379	0.596946	1.72693	1.97868	0.873903	1.24781	2.65284	1.94213	0.661558	0	0.920125	1.21123	1.55263	0.169704	0.660256	0.558977	0.707972	0.66353	1.87594	0.190856	0.41948	0	0.195495	0.662049	0.383142
CODING	NOVEL	LENGTH	chr10	MTPAP	novel_1114	minor	1.522	0.017	*,3,4,5,6,8,10,11,*/*,k,k,k,k,s,k,k,*/30313971,30349119/*,0,0,0,0,0,0,0,0,0,0,-30,0,0,0,0,0,*	2.16777	1.30861	0.948596	1.45922	2.04182	2.76077	1.97989	2.10933	2.80483	2.88306	1.93923	1.37675	2.66137	2.0809	1.89295	0.433651	1.86493	0.896329	1.30865	1.15621	2.54922	1.7792	1.51705	0.256141	2.88442	1.33025	3.12318	3.22411	2.42775	1.13041	1.09914	1.30017	2.43892	1.4756	1.62996	2.38283	2.63647	1.97432	3.8782	2.05278	2.13676	2.53508	1.94115	1.67145	2.59039	1.09926	1.92259	2.02768	0.96467	1.38723	0.926181	0.204162	0.460062	0	0.388157	0.169704	0.660256	0.558977	0.117995	0.132706	0.535983	0.190856	0	0.147602	0.781978	0.496537	0.766284
CODING	NOVEL	LENGTH	chr10	MRPS16	novel_1115	minor	1.871	0.024	*,,*/*,*/73249195,73249977/*,-123,1134,*	2.16777	3.70774	2.52959	0.729612	2.85855	2.76077	1.45192	2.51111	0.525906	1.37289	0.848413	0.860468	3.19364	1.38727	2.23712	2.38508	2.72567	1.61339	4.36216	3.46863	1.98272	5.00401	4.98459	1.53685	1.04888	2.66049	1.07696	0.806028	1.05554	1.25601	1.9235	0.975125	0.731677	1.1067	0.889069	2.80333	1.41964	1.12818	0.936116	1.26325	1.70941	0.169005	1.69851	0.955113	2.245	1.75882	1.04868	2.02768	0.96467	1.10979	1.58774	3.26659	2.30031	1.21123	3.23464	1.35763	1.48558	3.07437	1.53394	1.59247	2.94791	1.33599	1.46818	2.06643	2.15044	1.48961	1.27714
CODING	NOVEL	LENGTH	chr1	TAF12	novel_1116	minor	1.704	0.019	*,6,7,8,9,*/*,k,k,l,k,*/28603574,28642992/*,0,0,0,0,0,-5,0,0,0,0,*	2.16777	1.30861	3.16199	2.18884	1.63346	1.84051	1.71591	2.00889	1.40242	1.37289	1.81803	1.20465	1.59682	1.73409	1.03252	1.51778	1.57802	1.43413	1.30865	1.41315	1.13299	1.5568	2.81738	1.79299	1.83554	0.997685	1.50774	2.01507	1.05554	1.50721	1.23654	3.25042	1.21946	2.82823	2.22267	1.54183	2.02805	1.41023	0.936116	0.631624	1.06838	1.35204	1.45586	0.835724	1.20885	0.219853	1.92259	2.80756	2.89401	1.94213	1.85236	2.6541	2.41533	1.81684	0.9057	1.69704	1.15545	1.39744	1.88792	3.18495	1.33996	0.954279	1.67792	3.54245	2.15044	1.3241	1.53257
CODING	NOVEL	LENGTH	chr1	SLAMF6	novel_1117	minor	1.127	0.021	*,3,5,7,8,9,10,12,*/*,l,k,k,k,k,k,k,*/160486067,160523144/*,-687,-491,0,0,0,0,0,0,0,0,0,0,0,0,0,0,*	2.16777	1.09051	2.52959	0.729612	4.28782	1.84051	2.24388	1.10489	1.57772	1.09831	0.727212	1.20465	0	0.173409	0.860432	1.7346	1.00419	0.179266	1.09054	0.385404	0.849739	0.667201	0.433443	1.53685	1.04888	1.33025	0.861568	0.806028	2.21664	1.75841	0.686965	1.46269	1.70725	1.4756	0.592713	0.700832	0.608415	0.846135	1.60477	1.10534	1.70941	1.52105	1.94115	1.0745	0.518078	1.31912	1.74781	0.935854	0.723502	0.277447	0.661558	0.204162	0.230031	0	3.23464	0.509111	1.32051	1.39744	0.471981	1.19435	1.33996	1.14513	0.83896	0.73801	1.17297	0.165512	0.766284
CODING	NOVEL	LENGTH	chr1	SF3A3	novel_1118	minor	3.104	0.015	*,3,5,6,8,9,10,13,16,17,19,21,22,23,24,25,*/*,k,k,k,s,l,k,k,k,k,k,k,k,k,k,k,*/37958263,37989870/*,0,0,0,0,0,0,0,0,-6,-4,0,0,0,0,0,0,0,0,0,0,0,0,0,0,0,0,0,0,0,0,0,0,*	2.16777	1.74482	1.89719	2.91845	2.45018	2.53071	2.24388	1.90845	5.60967	3.5695	3.51486	2.06512	0.709698	4.1618	1.20461	2.81873	2.86912	3.58532	2.8354	2.56936	3.96545	4.33681	2.60066	3.84212	1.83554	3.32562	2.8001	2.55242	2.42775	3.51682	2.47308	2.92538	2.43892	2.45933	4.14899	2.9435	4.96872	3.94863	3.477	1.26325	3.84618	2.53508	0.970574	3.82045	3.97193	3.29779	3.84517	2.65159	4.09985	4.71659	3.17548	2.6541	3.79551	4.2393	3.36403	4.07289	1.98077	2.37565	3.89384	4.51201	2.81391	3.4354	3.77532	2.80444	4.88736	3.64127	3.19285
CODING	NOVEL	LENGTH	chr1	PHACTR4	novel_1119	minor	1.944	0.068	*,,*/*,*/28498854,28499346/*,-210,-74,*	2.16777	1.09051	1.58099	2.18884	2.45018	2.99084	4.22378	1.90845	1.40242	2.4712	1.69683	2.23722	0.709698	3.46817	1.03252	3.46921	1.00419	2.33046	2.8354	1.15621	2.26597	1.668	0.650164	1.79299	2.6222	0.665123	3.12318	1.74639	1.1611	1.13041	1.64872	1.30017	1.82919	1.96746	1.3336	1.96233	3.04208	2.39738	2.13969	1.10534	2.56412	3.2111	2.91172	2.02962	2.93577	1.31912	1.57303	2.49561	0.723502	4.43914	1.98467	0.816647	1.61022	1.21123	2.19956	1.35763	1.32051	2.09616	2.00592	2.38871	1.47395	0.572567	1.25844	2.50923	1.56396	2.15166	1.53257
CODING	NOVEL	LENGTH	chr1	PEX14	novel_1120	minor	0.41	0.052	*,7,*/*,k,*/10475002,10519803/*,0,0,0,-1428,*	2.16777	0.218102	0.316199	0.547209	0.612546	0	0.131993	0.200889	0.350604	0.686443	0.363606	0.344187	0.532273	0.173409	0.860432	0.867302	0	0.717063	0.218108	0	0	0.444801	0	0.768424	1.57332	0	0.753872	0	0.316663	0.376802	0.549572	0.162521	0	0.3689	0.148178	0.560666	0.709818	0	0.401193	0.473718	0.213676	0.33801	1.21322	0.596946	0	0.659559	0.699122	0.467927	0.241167	0.554893	0	0	0.460062	0.605615	0	0.169704	0	0.558977	0.353986	0	0.133996	0.572567	0.20974	0.442806	0.781978	0.496537	0.766284
CODING	NOVEL	LENGTH	chr1	NCSTN	novel_1121	minor	1.607	0.018	*,14,16,19,22,24,27,28,31,32,35,38,40,41,44,*/*,k,k,k,k,k,k,k,k,k,k,k,k,k,l,*/160343481,160358149/*,0,0,0,0,0,0,0,0,0,0,0,0,0,0,0,0,0,0,0,0,0,0,0,0,0,0,0,-298,0,0,*	2.16777	1.52671	2.84579	0.729612	0.612546	2.99084	1.71591	1.20533	2.27893	3.5695	0.727212	1.37675	1.59682	2.0809	0.516259	1.7346	1.29111	2.15119	0.872431	0.385404	0.566493	2.1128	0.866886	1.79299	2.35998	1.66281	3.87706	3.22411	3.16663	2.13521	1.09914	1.95025	2.43892	1.22967	4.59352	1.54183	1.31823	1.83329	2.40716	2.36859	1.49574	3.3801	1.45586	0.238778	0.172693	1.31912	2.79649	2.02768	1.20584	1.10979	0.661558	0.612485	0.575078	0.605615	2.19956	2.20615	0.165064	0.838465	0.825967	0.928943	0.803974	0.954279	1.46818	0.590408	1.17297	1.15859	1.788
CODING	NOVEL	LENGTH	chr1	GBP2	novel_1122	minor	3.282	0.021	*,6,7,9,11,12,13,15,16,17,*/*,k,k,k,k,s,k,k,k,k,*/89108291,89125863/*,0,0,0,0,0,0,0,0,0,24,0,0,0,0,0,0,0,0,0,0,*	2.16777	3.27153	2.52959	6.93132	4.69619	7.82219	4.75175	5.02222	0.175302	3.43222	2.66644	9.46514	3.72591	0.346817	3.95799	3.25238	1.57802	2.15119	3.70783	3.34017	2.54922	0.778402	1.51705	2.04913	6.29328	0.665123	3.33858	2.01507	4.53884	2.38641	5.9079	2.27529	5.24369	3.3201	2.07449	3.50416	2.63647	2.67943	6.28535	3.78974	3.41882	1.52105	1.69851	2.26839	10.3616	5.27647	5.76776	2.80756	2.41167	2.77447	1.32312	7.14566	0.920125	1.81684	2.07017	1.52733	4.45673	2.5154	3.30387	2.78683	1.47395	3.24455	2.93636	1.32842	2.34593	1.15859	2.42657
CODING	NOVEL	LENGTH	chr1	FUBP1	novel_1123	minor	2.185	0.018	*,24,26,29,30,31,33,34,35,36,37,38,*/*,k,k,k,k,k,k,l,k,k,k,k,*/77948774,77965069/*,0,0,0,0,0,0,0,0,0,0,0,0,0,-5,0,0,0,0,0,0,0,0,0,0,*	2.16777	1.30861	1.89719	0.547209	1.83764	2.76077	2.63986	1.00444	2.98013	1.78475	1.81803	1.72094	3.01622	3.46817	2.5813	2.60191	0.573825	0.717063	1.30865	2.44089	3.11571	1.668	1.08361	2.04913	1.57332	1.33025	2.47701	2.01507	3.06108	2.13521	2.33568	3.25042	1.5853	1.59856	1.03725	0.981165	1.72384	2.25636	0.802385	1.57906	2.13676	1.35204	3.15437	0.835724	1.20885	0.439706	1.04868	1.71573	0.96467	1.38723	1.72005	2.04162	4.48561	3.02807	3.49341	4.07289	2.64102	3.21412	4.36582	3.45036	2.67991	2.86284	4.1948	3.69005	4.10539	0.827561	4.46999
CODING	NOVEL	LENGTH	chr1	CDK11B	novel_1124	minor	0.98	0.031	*,37,39,*/*,k,l,*/1652566,1658914/*,0,0,0,-119,0,0,*	2.16777	0.436204	1.26479	0	0.204182	1.15032	2.37587	1.10489	1.05181	1.2356	0.121202	0.516281	0.709698	1.38727	1.03252	1.08413	0.860737	1.25486	1.30865	0.128468	1.69948	1.2232	0	1.79299	1.57332	0.997685	1.18466	0.537352	1.89998	1.00481	0.549572	0.325042	0.853624	2.09043	1.18543	0.560666	0.912623	2.11534	1.20358	1.73697	0.854706	0.67602	0.485287	0.955113	0.172693	2.41838	0.699122	1.55976	1.20584	0.554893	0.132312	0.612485	0.460062	0	0.9057	1.01822	0.990383	1.39744	0.707972	0.132706	1.20596	1.14513	0.62922	2.50923	0.390989	0.496537	0.510856
CODING	NOVEL	COMBINATION	chr9	AKAP2	novel_1125	minor	3.353	0.044	*,,*/*,*/110148703,110168399/*,0,0,*	2.16777	3.05343	3.47818	3.83047	2.65437	5.06142	5.41171	5.52445	1.22711	5.90341	4.96928	3.44187	3.54849	2.94795	4.81842	7.15524	6.02516	2.68899	3.27162	2.44089	3.39896	2.44641	3.68426	3.58598	3.40886	2.66049	5.92328	4.03014	2.11109	5.14963	5.49572	7.15092	6.21926	1.96746	1.92632	2.24266	3.14348	1.69227	1.20358	2.36859	5.98294	1.52105	1.94115	2.26839	3.45385	1.31912	3.14605	2.02768	4.34101	3.88425	1.45543	1.02081	1.61022	1.21123	7.11621	3.05467	3.79647	3.35386	2.71389	3.58306	1.74194	1.33599	3.35584	3.24724	2.34593	1.82063	2.55428
CODING	NOVEL	COMBINATION	chr8	MRPS28	novel_1126	minor	2.355	0.015	*,13,14,*/*,k,k,*/79919148,80029905/*,0,0,0,0,0,0,*	2.16777	1.96292	3.79438	4.01287	1.63346	1.15032	1.8479	2.10933	2.80483	2.4712	1.81803	1.37675	1.59682	1.21386	2.75338	2.38508	1.57802	1.43413	1.96297	3.34017	1.98272	1.8904	2.60066	1.79299	1.57332	2.99305	1.83083	1.74639	1.79442	2.38641	2.19829	1.78773	2.56087	2.2134	2.22267	2.80333	2.12945	1.2692	3.477	4.42137	2.77779	1.52105	1.94115	1.43267	2.07231	2.41838	3.67039	2.65159	2.41167	3.6068	2.64623	1.22497	1.61022	4.84492	1.42324	1.86674	2.64102	2.93463	1.29795	3.31765	2.94791	4.19883	2.30714	1.77122	1.95495	4.13781	3.06513
CODING	NOVEL	COMBINATION	chr8	IMPA1	novel_1127	minor	2.549	0.037	*,6,8,12,18,20,21,24,*/*,k,k,k,k,k,k,k,*/81659466,81686252/*,0,0,0,0,0,0,0,0,0,0,0,0,0,0,0,0,*	2.16777	2.83533	1.58099	2.55364	2.65437	3.91109	1.71591	1.60711	1.92832	2.19662	3.87846	5.16281	1.4194	1.90749	2.40921	2.81873	5.59479	2.50972	1.74486	3.5971	3.96545	2.0016	1.95049	1.79299	3.67108	3.99074	2.47701	2.14941	3.58885	3.39122	2.19829	1.30017	1.95114	2.33636	1.92632	3.50416	3.34628	2.67943	3.477	2.05278	2.35044	2.53508	0.727931	2.02962	2.07231	2.41838	3.49561	2.96354	3.37634	2.49702	1.32312	1.42913	3.6805	3.63369	1.94079	1.52733	2.31089	2.09616	1.65193	2.52142	2.27793	1.52685	2.72662	2.50923	3.90989	1.48961	1.788
CODING	NOVEL	COMBINATION	chr8	C8orf41	novel_1128	minor	2.362	0.047	*,6,7,8,11,12,*/*,k,k,k,k,k,*/33499277,33513082/*,0,0,0,0,0,0,0,0,0,0,0,0,*	2.16777	1.52671	2.21339	3.10085	1.63346	0.920257	1.58392	1.70756	3.33074	1.37289	1.33322	3.61396	1.77424	1.73409	0.688346	0.433651	1.57802	2.50972	1.09054	2.44089	1.13299	2.33521	4.11771	0.512283	4.19552	3.32562	1.72314	3.08977	4.32773	2.38641	2.19829	2.27529	1.09752	3.44306	2.51903	3.36399	4.46171	2.53841	2.67462	3.94765	2.56412	3.71811	1.94115	4.65618	2.59039	1.09926	0.873903	3.58744	3.61751	1.66468	1.45543	0.816647	1.15016	2.42246	2.84648	2.71526	3.46634	2.93463	3.42186	3.58306	1.60795	2.29027	2.0974	2.65683	2.73692	1.65512	1.66028
CODING	NOVEL	COMBINATION	chr7	ST7	novel_1129	minor	2.739	0.055	*,24,27,30,32,34,36,38,39,44,47,53,56,58,*/*,k,k,k,k,k,k,k,k,k,k,k,k,k,*/116953691,117222861/*,0,0,0,0,0,0,0,0,0,0,0,0,0,0,0,0,0,0,0,0,0,0,0,0,0,0,0,0,*	2.16777	1.52671	3.47818	4.37767	3.26691	2.30064	1.18794	2.41067	2.10362	2.05933	1.57563	2.7535	3.37107	1.38727	0.860432	3.25238	2.86912	1.97192	3.48972	2.56936	3.11571	2.1128	2.60066	0.768424	3.40886	0.997685	2.15392	3.8958	6.54437	4.27042	1.9235	3.57546	3.1706	2.45933	4.59352	2.66316	2.12945	2.39738	2.13969	4.57927	4.91456	5.91518	2.42644	2.86534	5.35347	3.29779	5.59298	4.21134	0.96467	1.94213	1.98467	1.63329	2.53034	3.02807	1.8114	1.52733	2.97115	1.67693	1.17995	2.38871	2.14393	1.33599	2.93636	2.21403	3.12791	1.3241	3.7037
CODING	NOVEL	COMBINATION	chr7	NCAPG2	novel_1130	minor	1.084	0.018	*,11,12,13,15,16,17,20,22,23,25,26,29,30,37,39,41,42,43,44,45,47,48,49,51,54,*/*,k,k,k,k,k,k,k,k,k,k,k,k,k,k,k,k,k,k,k,k,k,k,k,k,k,*/158631717,158704724/*,0,0,0,0,0,0,0,0,0,0,0,0,0,0,0,0,0,0,0,0,0,0,0,0,0,0,0,0,0,0,0,0,0,0,0,0,0,0,0,0,0,0,0,0,0,0,0,0,0,0,0,0,*	2.16777	0.436204	0.948596	1.09442	0.204182	1.15032	1.58392	0.803556	1.05181	2.4712	1.21202	1.72094	0.709698	2.94795	0	0.433651	0.430369	0.896329	1.09054	0.385404	0.566493	0.889602	0.650164	0.512283	0.52444	0.997685	3.01549	1.34338	0.211109	1.50721	0.824358	0.487563	1.21946	0.122967	4.7417	2.66316	2.73787	1.83329	2.80835	0.631624	1.49574	0.507015	0.485287	0.596946	1.72693	1.09926	0.699122	0.467927	0.723502	1.66468	0.926181	0.204162	1.72523	1.21123	0.258771	0.848518	0.330128	0.139744	1.53394	0.398118	0.267991	0.381712	1.0487	0.73801	0.977473	0.496537	1.66028
CODING	NOVEL	COMBINATION	chr7	MACC1	novel_1131	minor	2.765	0.23	*,4,5,6,11,*/*,k,k,k,k,*/20141158,20217299/*,0,0,0,0,0,0,0,0,0,0,*	2.16777	1.09051	5.05918	2.73605	2.65437	1.84051	1.18794	1.808	3.85664	2.05933	1.93923	4.13024	1.24197	2.60113	1.72086	2.38508	2.72567	1.79266	1.52675	2.31242	3.6822	2.89121	8.01869	2.81756	9.43992	2.66049	4.52323	0.268676	0.844435	3.89362	1.64872	0.325042	1.46335	0.3689	1.03725	1.96233	2.12945	4.51272	0.401193	3.47393	4.48721	3.04209	0	8.71541	6.04424	1.53897	1.57303	7.17488	6.02919	5.27148	3.70473	0.612485	1.03514	1.21123	1.42324	1.52733	4.78685	1.39744	3.06788	2.38871	2.00994	2.86284	3.35584	2.80444	3.7144	0.331024	1.91571
CODING	NOVEL	COMBINATION	chr7	LAMTOR4	novel_1132	minor	2.313	0.011	*,16,19,20,*/*,k,k,k,*/100149053,100153867/*,0,0,0,0,0,0,0,0,*	2.16777	1.30861	1.89719	1.45922	1.42927	1.84051	2.90385	4.41956	1.57772	1.78475	0.848413	0.688374	2.12909	0.346817	2.5813	1.08413	0.717281	1.07559	2.39919	2.31242	2.83246	1.3344	3.46754	2.04913	1.57332	1.66281	3.23088	1.88073	7.49436	1.38161	1.37393	2.76286	3.1706	3.81196	0.444534	1.96233	2.33226	1.55125	9.0937	5.05299	2.56412	3.2111	2.42644	1.91023	2.245	1.53897	3.84517	2.65159	0.482335	3.32936	3.57241	1.42913	1.03514	3.02807	2.58771	0.848518	1.65064	7.82568	1.65193	1.72518	0.669979	2.29027	0.62922	1.62362	1.17297	1.98615	3.57599
CODING	NOVEL	COMBINATION	chr6	TMEM14B	novel_1133	minor	2.439	0.015	*,10,11,15,*/*,k,k,k,*/10747881,10756467/*,0,0,0,0,0,0,0,0,*	2.16777	2.61723	2.84579	3.28326	2.45018	3.91109	2.90385	3.01333	2.62953	2.74577	1.81803	3.95815	2.48394	1.73409	2.40921	3.68603	3.5864	2.50972	3.27162	2.56936	2.83246	2.1128	3.68426	2.81756	1.83554	0	2.15392	2.01507	1.37221	2.38641	1.51132	2.11277	3.78033	2.45933	3.11174	1.682	2.43366	1.41023	2.40716	1.73697	2.77779	1.52105	2.66908	1.55206	2.245	0.879412	2.97127	2.96354	2.65284	1.66468	2.38161	1.42913	2.07028	2.42246	3.10526	2.20615	2.97115	4.47181	2.00592	1.45977	2.54592	1.90856	1.25844	3.54245	1.75945	2.81371	2.68199
CODING	NOVEL	COMBINATION	chr6	OARD1	novel_1134	minor	3.329	0.056	*,18,22,24,*/*,k,k,k,*/41067437,41072236/*,0,0,0,0,0,0,0,0,*	2.16777	3.48963	4.11058	2.73605	2.65437	1.84051	2.90385	1.60711	3.15544	4.39324	3.63606	2.7535	3.54849	6.76293	3.44173	2.38508	3.01258	1.43413	4.58026	5.26719	4.24869	4.67041	7.58525	3.84212	2.6222	2.66049	3.66166	2.8211	0.844435	3.26562	1.9235	1.62521	3.29255	0.122967	2.66721	3.22383	6.38836	3.66659	1.47104	2.6844	5.34191	1.69005	3.63965	2.86534	3.45385	4.61691	3.67039	1.71573	5.06452	4.43914	5.42478	0.816647	6.6709	0.605615	0.646928	2.54555	5.61217	0.558977	5.19179	5.30824	2.94791	3.05369	4.1948	2.65683	4.10539	3.47576	3.57599
CODING	NOVEL	COMBINATION	chr6	NEDD9	novel_1135	minor	1.048	0.019	*,14,28,*/*,k,k,*/11201046,11382139/*,0,0,0,0,0,0,*	2.16777	0.218102	0.316199	0.547209	0.204182	0.460129	0.395979	0.703111	0.701208	1.2356	1.21202	3.78606	1.24197	0.693634	0.860432	1.30095	0.717281	1.25486	0.872431	0.256936	2.26597	0.778402	0.866886	0.256141	2.09776	0	1.40005	0.268676	2.42775	0.753604	1.09914	1.46269	1.70725	2.09043	0.889069	1.12133	2.33226	0.987158	0.534923	0.78953	1.92309	0.507015	2.18379	0.835724	0.69077	0.219853	0	1.09183	1.92934	0	0.529246	0.612485	0.460062	0.605615	2.45833	0.339407	1.15545	1.11795	0.825967	0.530824	2.94791	1.14513	2.30714	0.590408	0.586484	0.827561	0.510856
CODING	NOVEL	COMBINATION	chr6	ECHDC1	novel_1136	minor	3.459	0.04	*,18,29,33,40,41,*/*,k,k,k,k,k,*/127290277,127343336/*,0,0,0,0,0,0,0,0,0,0,0,0,*	2.16777	3.48963	1.26479	2.18884	3.47109	3.68103	2.11189	3.81689	3.85664	2.60848	5.81769	5.3349	4.25819	6.93634	2.92547	3.25238	2.2953	3.22678	3.27162	3.85404	5.38168	3.22481	4.11771	2.30527	2.09776	3.65818	3.12318	2.68676	1.58332	5.40083	3.29743	0.487563	2.92671	1.72153	3.25992	3.50416	3.9547	5.21783	2.67462	1.89487	1.92309	2.02806	2.66908	2.86534	5.00809	2.63824	1.57303	3.43147	4.82335	2.77447	4.36628	3.26659	4.48561	1.81684	1.94079	5.26081	5.61217	2.23591	4.60181	3.31765	4.55585	4.38968	4.1948	6.93729	5.27835	2.81371	4.5977
CODING	NOVEL	COMBINATION	chr5	SPDL1	novel_1137	minor	1.319	0.025	*,21,30,36,37,39,40,45,46,48,49,*/*,k,k,k,k,k,k,k,k,k,k,*/169583889,169604060/*,0,0,0,0,0,0,0,0,0,0,0,0,0,0,0,0,0,0,0,0,0,0,*	2.16777	1.74482	0	1.64163	2.04182	1.38039	1.58392	0.803556	2.10362	1.51018	1.69683	1.37675	0.532273	1.56068	0.688346	0.433651	1.00419	0.896329	0.654323	1.54162	1.13299	0.778402	2.38394	2.30527	0.78666	0.665123	1.83083	2.01507	0.316663	1.25601	1.9235	0.650084	0.853624	0.245933	1.03725	2.38283	1.72384	1.2692	0.133731	0.78953	1.28206	0.67602	1.94115	2.38778	2.59039	0.879412	1.57303	1.55976	0.96467	1.38723	1.1908	2.44994	1.72523	0	0.646928	1.01822	1.15545	0.279488	2.24191	2.256	0.803974	0.954279	1.88766	3.24724	1.17297	0.496537	1.788
CODING	NOVEL	COMBINATION	chr5	CLK4	novel_1138	minor	3.517	0.12	*,10,12,14,15,17,18,19,20,28,37,*/*,k,k,k,k,k,k,k,k,k,k,*/178603757,178626946/*,0,0,0,0,0,0,0,0,0,0,0,0,0,0,0,0,0,0,0,0,0,0,*	2.16777	3.05343	3.16199	5.6545	4.08364	5.06142	7.65559	5.72534	2.10362	3.84408	2.54524	4.99071	5.14531	3.12135	3.95799	4.11968	2.00839	3.04752	12.214	6.03799	4.24869	4.11441	3.68426	4.09826	7.60438	3.99074	3.33858	3.08977	3.06108	6.15443	2.33568	3.25042	2.07309	3.19713	3.85263	4.34516	8.1122	5.49988	6.82027	3.31602	3.84618	1.69005	0.970574	2.26839	2.245	5.93603	4.54429	2.02768	2.65284	3.6068	2.2493	1.63329	1.4952	0	0.9057	2.03644	5.44711	1.11795	0.589976	1.45977	1.60795	2.09941	0.41948	3.24724	1.36846	1.98615	2.29885
CODING	NOVEL	COMBINATION	chr4	EXOSC9	novel_1139	minor	1.523	0.015	*,9,11,13,15,18,22,26,28,32,*/*,k,k,k,k,k,k,k,k,k,*/121801490,121816772/*,0,0,0,0,0,0,0,0,0,0,0,0,0,0,0,0,0,0,0,0,*	2.16777	0.218102	2.84579	1.09442	2.04182	2.07058	2.37587	0.904	2.27893	1.09831	1.09082	1.03256	1.06455	3.64158	0.344173	1.51778	0.717281	0.358532	1.09054	0.513872	1.69948	0.889602	0.650164	2.04913	2.6222	0.332562	3.23088	2.01507	1.89998	2.63761	0.686965	0.487563	0.97557	1.35263	2.96356	3.08366	1.82525	2.53841	2.27342	2.05278	2.99147	2.87309	2.66908	1.79084	1.55423	4.83676	3.67039	1.40378	1.447	3.05191	0.529246	0.816647	0.575078	0.605615	0.388157	0.678815	1.15545	0.279488	0.707972	0.132706	0.803974	0.190856	0.41948	1.03321	1.36846	0.662049	0.63857
CODING	NOVEL	COMBINATION	chr3	RBM5	novel_1140	minor	2.509	0.024	*,60,64,67,69,75,*/*,k,k,k,k,k,*/50113544,50118331/*,0,0,0,0,0,0,0,0,0,0,0,0,*	2.16777	0.654306	2.52959	3.10085	0.408364	2.07058	4.22378	2.41067	3.85664	1.78475	2.06043	2.23722	1.59682	5.54907	0.860432	0.867302	0.860737	2.68899	3.48972	0.385404	1.98272	0.889602	0.650164	1.02457	5.2444	3.65818	3.98475	3.22411	4.43328	2.38641	3.43483	5.52571	2.56087	1.59856	4.00081	4.06483	1.31823	4.23068	2.27342	6.31624	8.76074	9.63329	8.97781	1.79084	2.07231	4.83676	3.14605	2.33964	1.92934	5.27148	1.32312	1.42913	0.690094	1.21123	0.388157	0.848518	0.825319	0	0.471981	0	0.535983	1.52685	0.41948	0.442806	1.17297	0.827561	0.63857
CODING	NOVEL	COMBINATION	chr3	PLA1A	novel_1141	minor	2.848	0.024	*,9,12,14,15,16,17,18,*/*,k,k,k,k,k,k,k,*/119597986,119620076/*,0,0,0,0,0,0,0,0,0,0,0,0,0,0,0,0,*	2.16777	1.30861	3.79438	1.27682	1.83764	4.83135	4.75175	6.62934	0.350604	1.09831	3.15125	3.95815	2.48394	1.73409	1.03252	1.30095	3.87332	3.76458	3.27162	2.44089	6.79791	1.668	1.51705	3.0737	4.19552	3.99074	5.60019	0.403014	10.2388	0.251201	2.88525	4.38806	3.04866	6.51722	0.740891	2.66316	2.33226	2.11534	4.41312	1.42115	1.92309	0.845025	2.91172	1.67145	3.10847	0.659559	0.699122	0.779879	0.723502	2.77447	0.79387	0.816647	1.03514	0	4.01096	0.848518	5.11698	13.2757	2.12391	1.72518	4.28786	4.19883	2.30714	2.95204	3.12791	1.82063	2.93742
CODING	NOVEL	COMBINATION	chr3	CHL1	novel_1142	minor	5.298	0.116	*,,*/*,*/197368,213204/*,0,0,*	2.16777	5.67066	8.22116	5.28969	7.14637	4.83135	15.4432	17.4773	0.175302	4.53053	1.93923	5.85118	3.72591	0.693634	6.02303	10.1908	2.58221	8.24623	12.8684	2.44089	16.145	2.1128	4.11771	1.28071	12.5866	4.98842	8.1849	0.67169	14.7776	1.13041	6.32008	7.31344	5.60953	16.2316	0.148178	0.420499	8.0108	1.97432	0.936116	3.47393	2.35044	3.04209	0.485287	0.835724	2.245	1.09926	0.349561	7.01891	4.34101	3.6068	1.72005	1.83746	0.575078	9.08422	16.1732	1.35763	5.11698	19.8437	5.78177	4.3793	5.62782	1.52685	5.03376	2.36163	1.95495	2.81371	2.42657
CODING	NOVEL	COMBINATION	chr22	SLC25A17	novel_1143	minor	1.418	0.014	*,7,9,13,22,24,28,*/*,k,k,k,k,k,k,*/40770981,40819195/*,0,0,0,0,0,0,0,0,0,0,0,0,0,0,*	2.16777	2.61723	0.316199	1.09442	0.612546	1.38039	0.263986	0.703111	2.10362	1.51018	1.21202	0.688374	0.177424	1.21386	0.344173	1.08413	0.430369	0.717063	0.654323	1.15621	1.13299	2.224	1.95049	1.28071	0.78666	2.32793	2.47701	1.74639	0.633326	1.13041	1.9235	1.30017	0.609731	2.45933	3.85263	0.840999	1.41964	2.67943	1.33731	0.631624	0.427353	1.18304	1.21322	2.26839	3.28116	2.19853	2.27215	0.935854	2.17051	0	2.38161	0.612485	1.72523	1.21123	0.776314	2.54555	0.990383	1.2577	1.65193	1.59247	1.47395	1.14513	1.67792	1.91883	2.34593	0.993073	1.53257
CODING	NOVEL	COMBINATION	chr22	DDT	novel_1144	minor	2.064	0.058	*,,*/*,*/207987,210671/*,0,0,*	2.16777	4.36204	1.26479	2.00643	4.28782	2.99084	1.58392	1.40622	2.80483	2.19662	2.42404	2.23722	1.4194	2.77454	0.860432	2.16825	1.00419	2.33046	2.61729	3.08323	1.98272	3.22481	0.650164	2.56141	3.14664	1.66281	3.76936	2.01507	0.949989	2.00961	2.88525	1.46269	1.95114	0.983732	1.48178	4.34516	2.53506	1.97432	1.47104	1.26325	2.13676	1.52105	0.727931	2.74595	1.38154	0.879412	1.92259	2.02768	3.37634	1.66468	3.04317	2.85826	2.07028	1.81684	1.03509	2.54555	1.8157	1.81667	2.4779	1.45977	1.60795	1.7177	0.20974	2.80444	1.56396	1.48961	1.27714
CODING	NOVEL	COMBINATION	chr22	CBY1	novel_1145	minor	1.392	0.06	*,9,14,18,21,*/*,k,k,k,k,*/38656750,38673159/*,0,0,0,0,0,0,0,0,0,0,*	2.16777	1.09051	2.52959	1.27682	0.612546	0.460129	1.97989	1.60711	1.22711	1.78475	2.54524	0.344187	1.4194	1.56068	1.37669	2.38508	2.43875	1.25486	0.436216	0.899276	0.566493	1.3344	1.95049	0.256141	2.35998	0.665123	2.04622	0.403014	2.21664	1.88401	0.824358	2.27529	1.95114	2.70526	1.62996	0.700832	1.62244	0.423068	1.33731	1.57906	1.28206	1.01403	1.21322	0.955113	1.03616	0.879412	0.873903	1.55976	0.241167	3.32936	1.05849	1.63329	1.15016	2.42246	2.07017	1.69704	0.330128	2.37565	1.41594	1.19435	0.93797	1.14513	1.0487	0.885612	1.56396	0.827561	1.02171
CODING	NOVEL	COMBINATION	chr22	APOBEC3D	novel_1146	minor	2.413	0.049	*,3,7,8,*/*,k,k,k,*/39021536,39032198/*,0,0,0,0,0,0,0,0,*	2.16777	2.83533	3.79438	5.10729	2.45018	2.07058	4.75175	1.50667	0.525906	1.64746	0.848413	1.03256	1.77424	1.38727	2.5813	3.68603	2.2953	3.22678	5.88891	0.899276	3.11571	2.33521	1.95049	1.53685	5.50662	0.997685	0.969264	1.88073	3.6944	3.64242	3.02265	1.95025	2.92671	1.8445	1.62996	3.64433	3.04208	3.1025	3.07581	4.57927	2.99147	7.60523	3.8823	2.38778	3.28116	1.97868	2.27215	2.02768	2.41167	1.94213	2.2493	0.816647	0.575078	3.02807	4.14034	1.01822	2.31089	1.95642	1.17995	0.66353	0.93797	1.33599	1.46818	0.442806	2.34593	0.827561	0.63857
CODING	NOVEL	COMBINATION	chr20	SLX4IP	novel_1147	minor	1.612	0.101	*,3,7,11,14,15,*/*,k,k,k,k,k,*/10435453,10622659/*,0,0,0,0,0,0,0,0,0,0,0,0,*	2.16777	2.61723	0.948596	1.45922	2.65437	2.53071	2.11189	0.904	1.75302	2.19662	2.18163	1.54884	1.24197	4.1618	0.860432	1.51778	2.72567	1.07559	3.27162	1.79855	1.98272	1.8904	2.16721	1.79299	2.09776	1.33025	1.18466	1.34338	0.316663	1.63281	1.37393	0.975125	0.853624	0	1.48178	1.682	1.62244	1.83329	0.534923	0.78953	1.49574	1.35204	0.485287	2.02962	1.72693	2.19853	1.57303	1.24781	3.13518	3.32936	0.926181	0.612485	2.07028	1.21123	0.646928	1.18793	0.990383	0.838465	2.35991	1.72518	1.07197	2.09941	1.88766	2.21403	1.17297	0.496537	1.27714
CODING	NOVEL	COMBINATION	chr20	PHF20	novel_1148	minor	3.019	0.022	*,15,19,22,29,32,33,36,37,*/*,k,k,k,k,k,k,k,k,*/35772079,35913249/*,0,0,0,0,0,0,0,0,0,0,0,0,0,0,0,0,0,0,*	2.16777	1.52671	3.16199	2.18884	2.04182	2.99084	2.50787	2.00889	2.98013	2.4712	3.03005	1.54884	3.19364	3.46817	2.92547	2.60191	2.86912	3.22678	2.8354	1.92702	2.83246	3.66961	2.60066	3.84212	2.88442	0.665123	3.55397	2.01507	6.0166	2.00961	3.43483	4.06302	4.39006	4.18086	5.18623	3.08366	2.12945	3.24352	5.48297	2.5265	2.13676	3.3801	1.21322	4.05923	5.35347	2.85809	4.19473	3.27549	3.13518	3.88425	2.2493	1.42913	3.91053	7.26738	3.88157	3.05467	1.32051	5.31028	3.18587	3.05224	1.60795	1.90856	1.67792	2.36163	2.93242	2.6482	1.53257
CODING	NOVEL	COMBINATION	chr20	DZANK1	novel_1149	minor	1.339	0.182	*,7,8,9,10,12,15,17,19,*/*,k,k,k,k,k,k,k,k,*/18384564,18412968/*,0,0,0,0,0,0,0,0,0,0,0,0,0,0,0,0,0,0,*	2.16777	0	2.84579	1.27682	0	1.84051	0	6.02667	0	1.78475	2.30284	0	2.83879	1.04045	0	1.51778	6.59898	0	0	0	0	0	1.30033	0	2.35998	1.99537	0	0	0	0	1.37393	3.0879	5.24369	4.30383	0	0	0.507013	2.25636	0.534923	0.473718	2.56412	3.2111	1.21322	1.43267	1.38154	5.71618	0	0	0	2.21957	0	1.02081	0	0	0	0	0	2.5154	3.06788	0	2.54592	3.24455	2.30714	1.03321	0.977473	0.331024	1.27714
CODING	NOVEL	COMBINATION	chr20	CRLS1	novel_1150	minor	0.627	0.066	*,21,22,24,*/*,k,k,k,*/6028725,6037074/*,0,0,0,0,0,0,0,0,*	2.16777	0	1.26479	0.364806	0	0.230064	0	0.100444	1.05181	0.274577	1.09082	0	0.887122	1.04045	0.516259	0	0.430369	0.179266	0.872431	0	0.849739	0.1112	0.433443	0.512283	0.78666	0.665123	1.07696	0.806028	1.58332	0.753604	0.412179	0.975125	1.34141	1.4756	0.889069	0.140166	0.507013	0.56409	0.802385	0.157906	0.641029	0.67602	0.727931	0.119389	0.345385	0.439706	1.57303	0.779879	1.20584	0.554893	0.132312	0	0.920125	0.605615	0.646928	0.339407	0.330128	0.698721	0.353986	0.265412	0.669979	0.190856	1.25844	0.295204	1.75945	0.496537	0.63857
CODING	NOVEL	COMBINATION	chr2	PCGF1	novel_1151	minor	1.855	0.035	*,4,8,10,11,12,14,15,*/*,k,k,k,k,k,k,k,*/74505190,74507358/*,0,0,0,0,0,0,0,0,0,0,0,0,0,0,0,0,*	2.16777	1.52671	2.84579	2.00643	0.408364	0.460129	1.58392	2.712	2.27893	1.51018	0.969615	2.92559	1.06455	1.38727	2.23712	1.51778	1.14765	1.79266	0.218108	1.41315	1.98272	1.0008	1.51705	1.53685	2.6222	0.332562	1.72314	1.88073	5.27772	1.50721	0.824358	1.62521	1.09752	3.81196	2.51903	3.22383	1.31823	1.2692	2.67462	1.73697	3.41882	2.19707	1.69851	1.67145	3.45385	2.41838	1.74781	1.71573	2.17051	2.49702	3.57241	1.02081	2.76037	0.605615	2.45833	1.18793	0.660256	3.77309	1.76993	3.58306	0.267991	1.33599	0.83896	2.95204	1.75945	0.827561	0.255428
CODING	NOVEL	COMBINATION	chr2	DGKD	novel_1152	major	1.635	0.33	*,15,19,*/*,k,k,*/233386214,233392070/*,0,0,0,0,0,0,*	2.16777	2.18102	0.948596	1.45922	0.816728	2.76077	1.18794	2.61156	2.27893	3.43222	0.484808	0.172094	1.95167	1.21386	3.09756	2.60191	2.00839	0.179266	3.27162	0.770808	0.849739	4.44801	0.650164	2.30527	0.26222	1.33025	0.753872	2.28375	0.105554	2.38641	2.47308	0.487563	1.09752	1.59856	1.77814	1.96233	4.46171	1.69227	1.33731	1.89487	1.49574	0.67602	0.970574	1.31328	1.72693	0.439706	1.74781	6.23903	1.20584	0	1.1908	1.02081	1.26517	2.42246	0.776314	2.37585	2.64102	0	0.589976	1.59247	1.47395	1.14513	1.46818	0.885612	0.977473	4.13781	0
CODING	NOVEL	COMBINATION	chr2	C1D	novel_1153	minor	1.312	0.015	*,8,10,12,*/*,k,k,k,*/68043053,68062945/*,0,0,0,0,0,0,0,0,*	2.16777	1.52671	1.26479	0.547209	1.02091	1.38039	2.24388	0.502222	1.22711	1.37289	1.45442	1.20465	1.06455	1.56068	1.72086	1.7346	0.430369	1.61339	1.52675	0.899276	1.41623	0.667201	0.650164	1.02457	2.35998	0.332562	1.18466	1.61206	0.422217	1.25601	1.9235	1.62521	0.97557	1.72153	0.148178	2.1025	1.41964	1.2692	0.802385	2.6844	0.641029	1.35204	1.69851	1.43267	1.89962	1.09926	2.09737	1.87171	0.723502	1.94213	1.05849	1.02081	1.4952	0	0.776314	1.69704	1.8157	1.11795	2.12391	0.796237	1.60795	1.52685	1.46818	1.32842	1.36846	0.993073	0.893998
CODING	NOVEL	COMBINATION	chr19	ZNF600	novel_1154	minor	0.583	0.028	*,4,5,6,12,*/*,k,k,k,k,*/52767772,52786595/*,0,0,0,0,0,0,0,0,0,0,*	2.16777	0.218102	0	0.729612	0	0	0.659965	1.30578	0.525906	1.78475	0.363606	0.688374	0.532273	0.346817	0	0.433651	0.286912	0.179266	0.218108	0.385404	0.283246	1.2232	0.433443	0.512283	1.57332	0	0.646176	0.537352	0.844435	0.628003	0.274786	0.325042	1.46335	1.35263	0.296356	0.840999	0.912623	0.705113	0.534923	0.631624	1.28206	1.35204	0.970574	0.358168	0.172693	0.219853	0.349561	0.623903	0	1.38723	0.661558	0.408323	0.460062	0	0.129386	0.509111	0.495192	0.279488	0.943962	0.132706	0.267991	0.572567	0.62922	0.442806	0.781978	0.496537	0.255428
CODING	NOVEL	COMBINATION	chr19	ZBTB32	novel_1155	major	2.474	0.906	*,,*/*,*/35713454,35714147/*,0,0,*	2.16777	1.96292	4.42678	3.10085	1.83764	1.15032	2.90385	1.60711	1.22711	2.74577	1.57563	0.516281	3.01622	2.42772	1.72086	2.81873	3.5864	1.97192	4.14405	2.44089	0.849739	2.33521	1.51705	2.04913	1.04888	0.332562	0.646176	2.8211	8.02213	3.14002	2.88525	3.41294	4.9998	6.76316	2.96356	5.74682	2.02805	2.96147	8.69251	5.68461	4.27353	2.36607	1.69851	2.74595	2.76308	3.7375	3.32083	2.02768	2.17051	3.32936	1.85236	1.02081	1.15016	3.02807	0.776314	1.69704	0.330128	0.558977	0.707972	0.66353	1.20596	1.7177	1.0487	1.18082	0.586484	2.15166	1.40485
CODING	NOVEL	COMBINATION	chr17	TMEM256	novel_1156	minor	1.828	0.011	*,5,7,*/*,k,k,*/7403209,7404000/*,0,0,0,0,0,0,*	2.16777	1.74482	2.21339	2.73605	2.85855	2.53071	1.58392	3.11378	1.57772	1.2356	3.03005	0.860468	1.06455	1.38727	2.06504	1.95143	1.57802	1.79266	2.18108	2.31242	1.98272	1.2232	2.81738	2.04913	1.57332	1.33025	1.07696	0.67169	2.00553	2.00961	0.961751	2.60033	1.70725	0.860766	1.62996	0.981165	0.709818	1.2692	3.8782	2.21068	4.27353	4.05612	3.63965	1.67145	1.03616	1.97868	2.62171	2.02768	2.89401	2.21957	1.72005	0.816647	0.460062	1.21123	1.94079	1.35763	0.825319	2.09616	1.17995	0.398118	1.74194	1.14513	1.0487	0.442806	1.56396	3.31024	1.27714
CODING	NOVEL	COMBINATION	chr16	VPS35	novel_1157	minor	3.214	0.015	*,6,8,9,12,13,15,16,19,20,23,24,27,32,37,*/*,k,k,k,k,k,k,k,k,k,k,k,k,k,k,*/46660651,46689131/*,0,0,0,0,0,0,0,0,0,0,0,0,0,0,0,0,0,0,0,0,0,0,0,0,0,0,0,0,0,0,*	2.16777	1.52671	2.21339	2.91845	1.63346	4.83135	1.8479	3.31467	4.73316	2.19662	3.03005	2.7535	2.30652	4.1618	1.20461	3.68603	3.15604	5.55724	2.61729	2.8263	4.24869	2.44641	3.68426	2.81756	4.19552	2.66049	2.8001	2.41808	3.6944	3.01442	2.0609	2.92538	2.80476	2.9512	4.88988	5.46649	3.9547	4.65374	2.27342	3.00021	4.27353	2.87309	3.8823	5.37251	5.69886	1.97868	5.06864	4.67927	4.09985	4.99404	2.91086	2.6541	4.14056	2.42246	1.94079	2.71526	2.80609	2.09616	2.5959	3.71577	2.67991	2.48113	2.51688	3.09964	4.10539	1.48961	2.42657
CODING	NOVEL	COMBINATION	chr16	TRAPPC2L	novel_1158	minor	3.533	0.021	*,12,23,26,*/*,k,k,k,*/88857183,88860914/*,0,0,0,0,0,0,0,0,*	2.16777	4.79825	0.948596	4.37767	3.26691	3.2209	3.03584	3.01333	5.78497	3.84408	4.60567	2.5814	2.12909	2.0809	4.99051	2.81873	1.57802	2.33046	3.92594	3.2117	3.96545	3.33601	4.98459	4.86669	4.45774	6.31867	3.12318	2.55242	2.42775	3.89362	1.78611	1.62521	2.80476	3.56603	2.37085	3.64433	4.96872	6.06397	5.88416	4.42137	2.35044	2.53508	2.18379	5.01435	4.6627	4.83676	3.14605	2.33964	3.37634	1.94213	3.70473	2.04162	4.14056	4.84492	2.45833	2.37585	3.63141	1.67693	3.65785	5.04283	1.87594	4.58054	4.40454	5.16607	3.7144	5.13088	4.08685
CODING	NOVEL	COMBINATION	chr15	SNAP23	novel_1159	minor	2.313	0.013	*,19,22,30,32,*/*,k,k,k,k,*/42495713,42545136/*,0,0,0,0,0,0,0,0,0,0,*	2.16777	2.39912	6.95637	2.73605	1.42927	0.920257	1.05594	1.60711	2.10362	2.88306	1.09082	2.06512	1.24197	2.25431	1.89295	1.51778	3.15604	2.50972	2.18108	2.44089	1.98272	2.33521	1.95049	1.28071	1.83554	1.66281	2.36931	3.08977	1.89998	1.13041	1.23654	1.46269	2.56087	4.05789	3.70445	2.1025	2.73787	2.67943	5.2155	3.15812	4.27353	2.36607	1.21322	2.38778	3.28116	1.97868	2.27215	2.65159	1.92934	1.94213	1.72005	2.04162	2.07028	6.05615	1.03509	1.69704	2.64102	5.03079	2.00592	1.59247	1.60795	2.09941	0.62922	2.80444	1.17297	2.15166	1.27714
CODING	NOVEL	COMBINATION:COMBINATION	chr14	RP5-1021I20.4	novel_1160	major	2.014	0.612	*,11,13,14,15,16,17,18,19,21,*/*,k,k,k,k,k,k,k,k,k,*/73892208,73931503/*,0,0,0,0,0,0,0,0,0,0,0,0,0,0,0,0,0,0,0,0,*	2.16777	1.09051	2.52959	0.729612	2.45018	2.30064	3.6958	2.91289	2.10362	1.2356	0.727212	1.20465	1.95167	1.21386	2.5813	1.7346	1.86493	1.61339	1.52675	1.79855	1.41623	1.668	2.60066	0.768424	3.40886	1.66281	2.04622	0.940366	2.11109	2.63761	1.9235	3.41294	1.95114	2.09043	1.03725	1.40166	2.12945	2.53841	1.47104	0.631624	1.49574	2.19707	1.21322	1.79084	1.72693	1.75882	1.57303	1.71573	1.68817	0.83234	0.396935	1.42913	2.76037	1.81684	5.04604	1.52733	2.97115	3.77309	2.83189	2.38871	4.15387	2.86284	3.77532	1.91883	1.75945	1.82063	2.42657
CODING	NOVEL	COMBINATION	chr14	KIAA0586	novel_1161	minor	1.236	0.108	*,12,13,14,21,25,27,28,29,*/*,k,k,k,k,k,k,k,k,*/58427813,58456702/*,0,0,0,0,0,0,0,0,0,0,0,0,0,0,0,0,0,0,*	2.16777	0.872409	0.316199	0.729612	0.816728	1.38039	0.923951	1.20533	2.62953	1.37289	2.42404	1.37675	1.06455	1.73409	1.54878	1.51778	0.143456	1.25486	2.8354	1.02774	1.13299	1.2232	2.60066	1.53685	1.57332	1.33025	1.72314	1.61206	0.949989	1.13041	0.824358	0.975125	0.487785	1.1067	2.51903	0.981165	2.83927	1.69227	0.802385	0.473718	2.35044	0.507015	0.485287	1.19389	2.59039	2.63824	0.699122	2.18366	1.68817	0.277447	2.2493	0.204162	0.920125	0	0.646928	0.169704	0.495192	0.139744	1.53394	1.06165	0.133996	0.381712	0.83896	2.21403	1.36846	0.496537	0.510856
CODING	NOVEL	COMBINATION	chr13	PCID2	novel_1162	minor	3.845	0.09	*,18,23,24,25,29,31,32,38,39,41,44,46,48,*/*,k,k,k,k,k,k,k,k,k,k,k,k,k,*/113178008,113208599/*,0,0,0,0,0,0,0,0,0,0,0,0,0,0,0,0,0,0,0,0,0,0,0,0,0,0,0,0,*	2.16777	5.01635	3.47818	3.83047	5.30873	3.68103	3.16783	2.51111	4.20725	3.02035	3.51486	4.13024	2.12909	3.29476	3.26964	5.85429	3.29949	3.22678	2.8354	5.39565	5.66493	2.89121	2.81738	3.84212	6.29328	2.32793	3.87706	3.49279	7.59991	4.14482	4.80876	2.60033	3.90228	5.28756	4.88988	3.78449	4.86732	4.08965	7.3552	3.31602	4.70088	4.73214	5.09552	3.22351	3.62654	4.83676	3.67039	6.86293	3.13518	2.77447	5.29246	1.42913	4.02555	3.63369	4.39911	2.37585	3.46634	2.65514	3.30387	1.99059	1.87594	3.62626	3.1461	3.09964	3.7144	3.14473	2.55428
CODING	NOVEL	COMBINATION	chr13	ANKRD10	novel_1163	minor	2.577	0.042	*,5,12,*/*,k,k,*/110880112,110900530/*,0,0,0,0,0,0,*	2.16777	3.27153	6.95637	0.912015	0.612546	1.84051	0.923951	10.6471	1.05181	1.64746	1.57563	0.344187	4.79046	5.37566	3.09756	4.98699	1.57802	0.358532	0.436216	1.28468	1.13299	0.667201	3.46754	1.53685	4.98218	3.32562	0.753872	4.43315	2.21664	0.753604	0.274786	1.13765	8.65818	7.74689	6.96437	0.140166	0.40561	7.33317	15.5128	1.10534	3.41882	0.507015	4.85287	0.596946	0	5.93603	3.84517	0.155976	0.241167	6.10382	1.45543	0.612485	1.61022	3.02807	1.68201	1.35763	1.65064	0.698721	0.707972	0.398118	1.74194	1.33599	0.20974	0.442806	0.781978	1.3241	1.53257
CODING	NOVEL	COMBINATION	chr12	TIGAR	novel_1164	minor	1.407	0.016	*,5,8,10,*/*,k,k,k,*/4321303,4352260/*,0,0,0,0,0,0,0,0,*	2.16777	3.27153	0.632397	0.729612	1.83764	1.38039	0.395979	0.200889	2.62953	0.274577	1.45442	2.23722	1.24197	2.42772	2.75338	0.433651	4.30369	1.07559	1.96297	0.64234	0.849739	2.55761	3.0341	0.256141	1.83554	0.665123	0.969264	0.537352	1.89998	1.88401	1.37393	0.487563	1.70725	1.1067	1.77814	1.54183	0.304208	0.423068	0.401193	0.631624	0.427353	1.52105	1.21322	1.55206	1.38154	1.97868	0.873903	0.311951	0.96467	1.10979	1.1908	2.44994	1.4952	1.81684	1.42324	1.86674	1.32051	1.95642	1.41594	1.06165	1.87594	2.29027	1.88766	0.885612	1.56396	0.496537	1.66028
CODING	NOVEL	COMBINATION	chr12	MGST1	novel_1165	minor	3.945	0.016	*,19,*/*,k,*/16347710,16363795/*,0,0,0,0,*	2.16777	8.06978	1.26479	1.27682	2.45018	4.60129	7.12762	8.33689	0.350604	1.78475	6.3025	5.85118	3.01622	12.1386	1.54878	2.16825	5.73825	4.84018	1.96297	2.95476	5.94817	4.00321	5.63476	4.3544	2.88442	2.99305	4.20014	2.28375	3.06108	4.27042	2.0609	1.13765	1.70725	5.77943	4.7417	2.24266	1.41964	1.97432	0.401193	1.57906	1.70941	4.90115	4.36758	4.17862	10.0162	2.19853	6.46688	3.11951	4.34101	5.54893	6.74789	1.42913	1.72523	0.605615	8.02191	2.71526	5.28204	4.33207	1.06196	5.57366	6.02981	5.91653	4.82402	3.09964	5.66934	1.82063	6.00256
CODING	NOVEL	COMBINATION	chr12	ERGIC2	novel_1166	minor	1.935	0.011	*,12,15,18,21,24,25,28,29,30,31,33,35,*/*,k,k,k,k,k,k,k,k,k,k,k,k,*/29341218,29381115/*,0,0,0,0,0,0,0,0,0,0,0,0,0,0,0,0,0,0,0,0,0,0,0,0,0,0,*	2.16777	3.05343	0.632397	1.27682	3.67528	1.38039	1.8479	1.70756	2.27893	1.92204	1.69683	2.40931	1.77424	1.73409	2.06504	1.51778	2.43875	1.97192	2.39919	1.67008	3.11571	2.1128	1.30033	1.79299	2.09776	3.32562	3.23088	1.20904	1.47776	1.75841	2.19829	1.95025	1.21946	2.09043	1.62996	3.36399	1.11543	3.24352	1.20358	3.00021	2.13676	3.04209	1.21322	1.55206	1.38154	0.879412	1.04868	2.49561	0.96467	1.38723	0.661558	1.83746	2.41533	0	1.8114	1.86674	3.13621	1.53719	3.30387	2.256	1.20596	2.29027	1.0487	1.32842	1.75945	1.82063	3.19285
CODING	NOVEL	COMBINATION	chr12	DNAJC14	novel_1167	minor	2.336	0.059	*,5,6,7,9,10,*/*,k,k,k,k,k,*/55822187,55830696/*,0,0,0,0,0,0,0,0,0,0,0,0,*	2.16777	1.52671	3.47818	1.27682	1.22509	1.61045	2.90385	2.51111	2.45423	2.19662	2.06043	1.54884	1.4194	1.73409	2.75338	1.51778	3.01258	1.79266	3.48972	1.92702	1.98272	2.33521	3.25082	2.56141	4.19552	1.66281	2.04622	1.20904	2.74441	5.77763	2.19829	2.11277	3.41449	1.4756	2.51903	3.08366	2.53506	2.11534	2.94208	3.63184	4.27353	4.22513	5.09552	2.50717	1.72693	1.09926	1.39824	3.74342	2.17051	2.77447	2.2493	0.612485	0.345047	1.81684	1.68201	1.86674	2.47596	1.67693	1.88792	0.398118	2.00994	1.52685	2.0974	1.62362	2.54143	4.46883	1.788
CODING	NOVEL	COMBINATION	chr12	CS	novel_1168	minor	3.708	0.017	*,7,11,14,18,27,36,45,55,*/*,k,k,k,k,k,k,k,k,*/56273254,56300160/*,0,0,0,0,0,0,0,0,0,0,0,0,0,0,0,0,0,0,*	2.16777	5.23445	2.21339	2.91845	5.7171	3.2209	3.29982	1.50667	6.31087	3.98137	5.45409	2.92559	1.95167	6.58952	0.860432	2.81873	3.72986	1.79266	0.872431	4.49638	3.39896	6.33841	3.25082	5.37897	2.88442	1.66281	2.6924	2.55242	4.64439	4.89842	1.9235	1.62521	3.41449	5.90239	5.33441	3.78449	4.46171	3.94863	1.87223	3.15812	3.20515	3.3801	6.06609	5.73068	8.11655	1.31912	4.36951	4.67927	3.37634	1.66468	3.96935	2.24578	5.1757	1.21123	1.68201	3.22437	2.80609	2.09616	7.19771	3.58306	3.34989	5.34396	4.82402	5.90408	6.64681	1.48961	4.5977
CODING	NOVEL	COMBINATION	chr11	NXF1	novel_1169	minor	2.538	0.051	*,9,10,15,17,19,22,25,27,28,29,34,35,36,37,38,39,42,43,45,*/*,k,k,k,k,k,k,k,k,k,k,k,k,k,k,k,k,k,k,k,*/62792514,62805329/*,0,0,0,0,0,0,0,0,0,0,0,0,0,0,0,0,0,0,0,0,0,0,0,0,0,0,0,0,0,0,0,0,0,0,0,0,0,0,0,0,*	2.16777	0.218102	0.316199	1.64163	2.45018	1.15032	1.31993	1.90845	3.50604	2.74577	2.54524	1.20465	2.83879	1.56068	2.40921	2.16825	3.29949	1.07559	1.30865	2.05549	2.26597	2.44641	1.51705	2.30527	0.52444	3.99074	2.5847	4.16448	2.00553	3.39122	3.16004	2.60033	3.04866	1.35263	3.4081	2.1025	2.33226	1.41023	3.07581	4.10555	2.56412	3.54911	2.91172	2.02962	2.245	0.879412	2.62171	2.96354	1.20584	3.05191	2.51392	1.83746	2.87539	4.2393	3.36403	3.56378	1.8157	2.5154	3.89384	3.45036	3.61788	2.86284	5.66298	2.65683	4.10539	4.30332	3.06513
CODING	NOVEL	COMBINATION	chr10	METTL10	novel_1170	minor	2.686	0.264	*,9,11,14,15,*/*,k,k,k,k,*/124760503,124791724/*,0,0,0,0,0,0,0,0,0,0,*	2.16777	1.52671	3.47818	1.82403	1.42927	2.76077	2.50787	2.91289	2.10362	0.686443	2.78764	0.516281	2.30652	1.21386	3.61382	2.38508	0.717281	3.22678	2.61729	2.69783	2.26597	2.1128	1.30033	1.53685	2.09776	3.99074	2.6924	3.22411	3.6944	2.13521	1.9235	5.85075	4.14617	4.54976	2.81538	2.523	4.36031	3.1025	3.20954	3.63184	2.56412	2.02806	3.15437	3.58168	4.14462	1.75882	1.39824	3.43147	1.92934	1.94213	0.926181	3.47075	2.76037	1.21123	3.6228	3.39407	3.46634	5.03079	4.48382	1.85789	2.54592	1.7177	2.72662	1.18082	5.27835	2.15166	3.57599
CODING	NOVEL	COMBINATION	chr1	YY1AP1	novel_1171	minor	0.976	0.06	*,9,10,12,20,25,26,29,34,*/*,k,k,k,k,k,k,k,k,*/155660913,155688659/*,0,0,0,0,0,0,0,0,0,0,0,0,0,0,0,0,0,0,*	2.16777	0.654306	0.632397	0.547209	0.204182	1.15032	0.791958	0.602667	2.62953	1.37289	1.93923	2.06512	0.532273	1.73409	0.516259	0.433651	0.860737	0.179266	0.218108	1.41315	0.283246	1.5568	1.08361	1.79299	0.52444	0	1.40005	1.61206	0.73888	2.26081	0.686965	0.162521	0.121946	0.122967	1.48178	1.54183	0.709818	0.846135	0.401193	1.42115	2.13676	0.67602	0	0.596946	1.03616	1.09926	2.79649	1.24781	0.723502	0.83234	0.396935	0.612485	1.95527	0	0.388157	2.54555	0.165064	0.139744	1.17995	1.19435	0.535983	0.763423	1.0487	0.590408	1.75945	0.165512	1.40485
CODING	NOVEL	COMBINATION	chr1	SEC22B	novel_1172	minor	4.502	0.033	*,7,8,*/*,k,k,*/120157192,120176307/*,0,0,0,0,0,0,*	2.16777	3.48963	2.52959	4.37767	4.28782	5.98167	4.09178	2.712	3.50604	3.84408	4.48447	4.64653	4.25819	6.58952	3.61382	4.33651	3.87332	5.55724	3.48972	1.15621	3.39896	4.22561	4.11771	8.19652	8.91548	5.32099	4.09245	5.10484	6.0166	6.02883	4.39658	5.03815	3.41449	4.91866	4.14899	5.60666	3.34628	3.38454	4.27939	3.00021	3.20515	3.04209	4.12494	4.05923	3.62654	2.41838	4.19473	5.45915	5.06452	4.71659	3.4401	2.6541	8.97122	1.81684	6.08113	5.93963	2.64102	5.45002	3.89384	6.6353	3.34989	5.34396	4.82402	5.90408	8.60176	4.46883	5.74713
CODING	NOVEL	COMBINATION	chr1	RNPC3	novel_1173	minor	1.42	0.027	*,7,8,9,10,11,12,13,15,17,19,22,24,25,27,*/*,k,k,k,k,k,k,k,k,k,k,k,k,k,k,*/103525823,103555034/*,0,0,0,0,0,0,0,0,0,0,0,0,0,0,0,0,0,0,0,0,0,0,0,0,0,0,0,0,0,0,*	2.16777	1.30861	1.89719	1.64163	1.63346	1.15032	0.659965	0.401778	2.27893	1.78475	1.09082	1.54884	1.06455	2.77454	1.20461	0.433651	2.58221	1.25486	2.18108	1.28468	3.39896	1.5568	0.866886	0.768424	1.57332	0.332562	1.50774	0.67169	0.633326	0.879204	1.09914	0.650084	1.21946	1.4756	2.22267	2.24266	0.709818	0.846135	1.20358	2.5265	1.28206	1.85906	0.727931	1.79084	2.93577	1.75882	2.79649	1.24781	0.723502	0.554893	1.45543	1.42913	4.02555	0	0.646928	1.01822	1.15545	1.67693	1.29795	0.928943	1.87594	0.572567	0.41948	1.77122	0.390989	2.6482	1.40485
CODING	NOVEL	COMBINATION	chr1	PUM1	novel_1174	minor	3.325	0.046	*,8,11,13,15,17,19,23,25,27,33,36,38,41,44,47,51,53,54,56,58,*/*,k,k,k,k,k,k,k,k,k,k,k,k,k,k,k,k,k,k,k,k,*/30933342,31065616/*,0,0,0,0,0,0,0,0,0,0,0,0,0,0,0,0,0,0,0,0,0,0,0,0,0,0,0,0,0,0,0,0,0,0,0,0,0,0,0,0,0,0,*	2.16777	3.92584	3.16199	2.73605	4.08364	3.68103	2.63986	3.01333	4.73316	4.8051	3.03005	3.44187	3.37107	1.90749	1.03252	3.03556	3.29949	3.22678	1.96297	2.56936	4.81519	4.33681	6.71836	4.61054	5.2444	2.99305	3.44627	4.16448	3.6944	3.64242	2.0609	2.11277	2.92671	1.96746	4.7417	5.60666	3.04208	3.52556	3.07581	3.94765	2.56412	6.5912	4.36758	3.3429	2.245	3.95735	3.32083	2.65159	2.41167	6.65872	2.2493	2.04162	4.83066	1.21123	2.45833	1.69704	4.62179	2.5154	1.65193	1.99059	1.74194	2.09941	4.82402	2.50923	4.69187	2.31717	2.68199
CODING	NOVEL	COMBINATION	chr1	MRPL37	novel_1175	minor	2.033	0.04	*,5,6,8,11,12,*/*,k,k,k,k,k,*/54200241,54218172/*,0,0,0,0,0,0,0,0,0,0,0,0,*	2.16777	1.74482	1.89719	1.45922	0.612546	1.61045	0.527972	2.00889	2.45423	2.4712	1.93923	1.72094	2.83879	1.56068	1.20461	1.95143	1.43456	2.68899	0.872431	2.05549	1.41623	0.889602	3.0341	2.56141	2.6222	1.66281	2.8001	1.74639	1.47776	1.63281	1.51132	1.62521	2.19503	2.09043	2.51903	2.1025	2.94067	1.41023	1.06985	1.57906	1.92309	1.52105	1.69851	3.22351	2.245	2.85809	1.92259	2.80756	3.61751	3.32936	3.83704	0.816647	3.45047	0.605615	0.9057	2.54555	2.31089	0.978209	2.4779	2.78683	1.74194	2.29027	2.72662	3.09964	2.54143	1.82063	2.04342
CODING	NOVEL	COMBINATION	chr1	KCNN3	novel_1176	minor	3.018	0.087	*,9,10,11,12,13,14,15,*/*,k,k,k,k,k,k,k,*/154708272,154859695/*,0,0,0,0,0,0,0,0,0,0,0,0,0,0,0,0,*	2.16777	2.39912	1.89719	0.729612	0	2.53071	2.63986	0.803556	1.40242	2.60848	3.39365	2.92559	1.77424	1.90749	2.06504	1.95143	3.87332	1.43413	2.39919	1.54162	1.69948	4.67041	1.30033	1.53685	1.04888	4.65586	3.87706	2.95544	0.949989	5.90323	4.25918	12.0265	2.92671	1.4756	1.77814	4.34516	1.92665	0.987158	1.33731	1.73697	4.91456	4.73214	5.33816	2.50717	1.55423	0.219853	1.74781	2.80756	1.68817	1.10979	2.51392	5.51237	3.91053	5.45053	3.10526	4.92141	8.25319	1.67693	2.71389	4.24659	2.27793	5.15311	1.46818	3.24724	4.88736	6.12395	8.30141
CODING	NOVEL	COMBINATION	chr1	ITGB3BP	novel_1177	minor	1.875	0.023	*,6,16,17,19,24,29,*/*,k,k,k,k,k,k,*/63441103,63523129/*,0,0,0,0,0,0,0,0,0,0,0,0,0,0,*	2.16777	2.61723	0.948596	1.64163	1.22509	1.84051	2.37587	1.70756	3.50604	1.2356	2.90885	2.92559	1.95167	1.90749	1.20461	1.7346	0.860737	1.43413	1.09054	0.899276	0.849739	1.0008	1.95049	4.09826	1.57332	0.997685	2.26162	1.47772	0.73888	2.13521	0.686965	1.95025	0.731677	0.614833	2.51903	1.40166	1.82525	2.82045	0.534923	1.26325	1.70941	0.845025	0.970574	1.79084	1.72693	0.439706	1.39824	1.55976	1.92934	3.32936	2.11699	1.22497	3.91053	4.84492	1.68201	3.39407	1.8157	1.2577	2.71389	4.11389	1.20596	2.86284	2.72662	2.21403	2.93242	1.48961	1.788
CODING	NOVEL	COMBINATION	chr1	EFCAB14	novel_1178	minor	1.586	0.142	*,6,9,11,15,16,18,19,20,*/*,k,k,k,k,k,k,k,k,*/46678636,46717903/*,0,0,0,0,0,0,0,0,0,0,0,0,0,0,0,0,0,0,*	2.16777	1.52671	0	0.364806	1.63346	1.61045	1.58392	1.70756	1.75302	0.549155	0.121202	0.860468	2.30652	1.21386	0.860432	1.08413	0.717281	1.07559	0.654323	0.513872	0.283246	1.4456	0.433443	1.28071	2.6222	1.33025	1.61544	2.01507	1.47776	1.88401	2.61047	2.60033	1.95114	1.72153	1.3336	0.420499	1.01403	0.846135	2.00596	0.947436	2.35044	2.70408	1.69851	0.477557	1.03616	1.97868	0.873903	0.935854	0.482335	0.554893	0.79387	1.63329	2.64536	3.02807	3.36403	2.20615	2.14583	1.67693	2.5959	2.38871	3.0819	2.29027	3.56558	2.21403	3.90989	2.48268	1.02171
CODING	NOVEL	COMBINATION	chr1	CDC73	novel_1179	minor	1.208	0.057	*,8,10,11,12,13,15,16,18,19,22,23,24,25,27,28,*/*,k,k,k,k,k,k,k,k,k,k,k,k,k,k,k,*/193122561,193250676/*,0,0,0,0,0,0,0,0,0,0,0,0,0,0,0,0,0,0,0,0,0,0,0,0,0,0,0,0,0,0,0,0,*	2.16777	0.872409	1.58099	0.547209	1.42927	1.38039	0.263986	0.703111	0.350604	1.92204	0.969615	2.92559	1.77424	1.21386	0.344173	0.650476	1.14765	0.537797	0.872431	0.770808	1.13299	0.778402	1.73377	1.53685	1.57332	0	1.50774	1.61206	0.73888	0.251201	1.37393	0.487563	0.97557	0.983732	1.18543	2.24266	1.52104	0.987158	0.668654	1.26325	2.13676	0.845025	0.970574	1.67145	2.59039	0.879412	1.74781	1.40378	0.96467	1.10979	1.32312	1.83746	0.805109	1.81684	1.03509	0.678815	1.15545	0.698721	0.943962	0.796237	0.93797	1.52685	1.67792	1.47602	1.56396	1.82063	1.53257
NON-CODING	NOVEL	UNANNOTATED:UNANNOTATED	chr9	LINC01410	novel_1181	minor	0.765	0.272	novel,2,3/chr9_62802726_62803543,k,s/*,*/*	1.8968	0	0	0	0.408364	0.460129	1.18794	1.808	0	0.96102	0.242404	0	0	1.38727	0	3.90286	0.286912	0.537797	3.27162	0	2.26597	0.778402	0.433443	0	3.9333	0	0.861568	1.0747	2.3222	1.25601	1.64872	0.812604	0.365839	0.491866	0.740891	0.280333	0.40561	0.987158	0.534923	0.631624	1.70941	0.33801	0.485287	0.835724	0	0	0.349561	0.623903	2.17051	0	0.661558	0	0	0	0.646928	0	0	0.558977	0.235991	0.796237	1.07197	0.572567	0.83896	0.885612	0.977473	0.827561	0.510856
NON-CODING	NOVEL	UNANNOTATED	chr7	RP11-775D22.3	novel_1182	major	0.756	1	novel,4/chr7_130195703_130199743,l/*,*/*	1.8968	2.18102	0.632397	1.09442	0.612546	0.460129	1.18794	0.602667	0	0.274577	0.969615	1.37675	0.887122	1.38727	0.516259	1.08413	0.430369	0	0	0.770808	1.41623	1.7792	0.433443	4.09826	0	1.33025	1.18466	0.940366	4.11662	0.251201	0.549572	0.812604	0.487785	2.09043	2.51903	0.420499	0.507013	3.1025	0.267462	0	0	0	0	0.238778	0.69077	0.439706	0	1.24781	0.96467	0	0	0	0.460062	0	0.258771	0.678815	0.330128	0.279488	0.235991	1.06165	0	0	0	0.295204	0.390989	0	0.383142
NON-CODING	NOVEL	UNANNOTATED	chr7	NCF1B	novel_1183	major	1.144	0.333	1,2,novel,novel,3,4,4,5/l,k,chr7_73223980_73227115,chr7_73223980_73227115,k,s,s,l/*,*/*	1.8968	1.74482	2.21339	0.364806	0	1.15032	1.97989	0.703111	0.87651	1.78475	0.242404	2.06512	1.06455	0.520226	0.860432	0	1.14765	1.97192	2.18108	0.385404	0.566493	1.0008	0.866886	1.28071	2.09776	0	2.26162	0.940366	2.00553	1.00481	2.74786	1.62521	1.82919	1.35263	1.03725	0.560666	0.507013	1.12818	0.936116	1.73697	0.854706	0.67602	1.94115	0.358168	0.345385	0	0.699122	0.467927	0.96467	2.49702	0.926181	0.816647	0.460062	1.21123	2.58771	0.678815	1.32051	0	2.5959	0.796237	1.20596	1.33599	0.41948	1.18082	0.781978	1.3241	1.53257
NON-CODING	NOVEL	UNANNOTATED:UNANNOTATED	chr7	LINC-PINT	novel_1184	minor	3.759	0.288	novel,30/chr7_130946451_130959802,l/*,*/*	2.98068	1.74482	3.47818	2.18884	1.22509	1.84051	6.20367	0.803556	5.60967	3.98137	3.87846	1.20465	1.95167	4.50862	1.37669	3.25238	2.00839	4.30238	3.92594	0	2.54922	4.22561	1.95049	4.61054	9.43992	0	6.89255	7.7916	9.49989	3.39122	7.55662	8.61361	12.5605	7.25502	6.0753	6.72799	1.31823	8.88442	4.41312	0.315812	1.92309	3.2111	0.970574	1.67145	2.4177	4.61691	3.49561	2.96354	1.447	2.21957	0.264623	0.408323	2.41533	1.81684	6.3399	6.44874	3.96153	4.19233	3.06788	2.52142	4.28786	2.09941	3.1461	1.47602	2.34593	5.95844	5.61941
NON-CODING	NOVEL	UNANNOTATED	chr21	AP000223.42	novel_1185	minor	0.295	0.022	novel,1/chr21_25581344_25582696,l/*,*/*	1.8968	0.872409	0	0.364806	0	0	0	0	0.350604	1.2356	0	0	0	0	0	0.867302	0.286912	0	0.872431	0	0	0	0	0.512283	0	0	0.215392	0	0.633326	0.753604	1.23654	0	0	0	0.889069	0.420499	0	0.282045	0.802385	0	1.06838	2.19707	0	0.238778	0	2.19853	0.699122	0.311951	0	0.554893	0	0	0	0	0	0	0	0	0	0	0	0	0	0	0	0	0
NON-CODING	NOVEL	UNANNOTATED	chr2	LOC107985911	novel_1186	minor	2.109	0.142	novel,1,3,4/chr2_89539151_89546966,l,k,s/*,*/*	1.8968	5.45255	0.632397	2.37124	4.08364	4.83135	0.395979	1.60711	2.62953	4.94239	0.60601	5.85118	1.77424	2.25431	1.54878	1.7346	1.72147	0	0	0.64234	3.11571	5.00401	1.30033	0.512283	1.57332	0.997685	0	2.55242	2.95552	3.76802	3.9844	0	1.82919	0.245933	0.592713	0.280333	4.56311	2.82045	2.67462	0.473718	1.06838	1.01403	1.21322	2.38778	0.518078	0	0.524342	2.18366	4.09985	0	2.51392	1.63329	5.98081	3.63369	1.16447	4.582	2.97115	3.35386	1.41594	5.57366	4.28786	0.763423	1.46818	1.03321	0.390989	3.31024	0
NON-CODING	NOVEL	UNANNOTATED	chr2	AC009950.2	novel_1187	major	0.62	1	novel,11/chr2_230041499_230041514,l/*,*/*	1.8968	0	0	0.547209	0.408364	1.15032	0.659965	0.703111	1.05181	0.549155	0	0.516281	1.95167	0	0.860432	0.433651	0	1.43413	0	0.899276	0	0	1.51705	1.02457	0	0.997685	0.215392	1.47772	0.527772	1.00481	0.686965	1.62521	2.19503	0	0.889069	1.40166	0.709818	0	0.401193	1.42115	2.35044	2.02806	1.45586	0.477557	0.345385	1.53897	1.57303	0.623903	0	0	1.1908	0	0	0	0	0	0.495192	0	0	0	0	0	0	0.295204	0	0	0
NON-CODING	NOVEL	UNANNOTATED:UNANNOTATED	chr14	AE000661.37	novel_1189	major	3.927	0.647	1,4,6,novel/s,k,k,chr14_22383550_22383953/*,*/*	2.70971	2.83533	8.53736	2.91845	10.6175	2.30064	1.45192	0.904	3.50604	3.43222	2.66644	3.09768	2.48394	0	3.61382	4.33651	6.45553	2.86825	2.61729	1.54162	1.13299	1.7792	5.20131	7.4281	8.39104	1.99537	2.15392	2.55242	6.96659	2.38641	5.08354	3.41294	4.9998	10.6981	1.92632	0.981165	2.53506	3.1025	7.48893	2.21068	7.47868	5.91518	2.42644	9.67052	1.03616	1.97868	1.22346	4.21134	3.61751	0.83234	7.67407	0	0.345047	14.5348	3.6228	0.848518	2.47596	3.07437	1.76993	1.19435	5.76182	3.05369	3.1461	2.65683	3.5189	10.7583	8.93998
NON-CODING	NOVEL	UNANNOTATED	chr10	RP11-512N4.2	novel_1190	major	1.178	1	2,novel/l,chr10_50496310_50496328/*,*/*	1.8968	2.39912	1.58099	1.45922	0.816728	0	1.58392	0.200889	0.350604	1.51018	1.09082	0	0.354849	0.867043	1.03252	1.08413	0	1.25486	0.436216	0.513872	0	4.11441	3.0341	2.81756	2.88442	3.99074	1.61544	0	1.26665	1.25601	0.549572	0.650084	0.853624	0.614833	1.77814	2.80333	0.608415	3.38454	1.20358	1.57906	1.70941	0.67602	3.63965	1.67145	0.518078	2.19853	2.62171	2.65159	1.68817	1.94213	3.17548	0	0.690094	0	0	0.339407	0	0	0.235991	0	0	0	0	0.295204	0.781978	0	0.63857
NON-CODING	NOVEL	UNANNOTATED	chr1	RP11-157N3.1	novel_1191	minor	1.965	0.107	novel,8,9,novel,novel,novel/chr1_101371402_101377185,l,s,chr1_101390397_101402049,chr1_101390397_101402049,chr1_101390397_101402049/*,*/*	1.8968	1.09051	0	5.6545	0	1.15032	1.8479	2.10933	3.50604	3.29493	0	0.344187	0	2.25431	0	1.08413	0	0	2.8354	0.899276	0.566493	0.778402	1.73377	0.768424	1.57332	1.33025	0	6.44822	0	0.251201	0	2.27529	3.53644	0.491866	10.5206	3.92466	2.83927	9.44851	16.1814	1.42115	2.56412	1.69005	0.485287	2.50717	0.69077	0	6.2921	0.623903	0	0	9.65875	0	0	6.05615	0.258771	0	1.65064	0.558977	1.41594	0.265412	0.267991	2.29027	0	0.73801	0.586484	0.993073	0
NON-CODING	NOVEL	UNANNOTATED:UNANNOTATED	chr1	LOC105378776	novel_1192	major	2.437	1	novel,3/chr1_66436530_66436703,k/*,*/*	1.8968	5.23445	2.21339	1.64163	5.10455	0	4.48776	2.10933	1.75302	1.2356	4.60567	1.37675	5.14531	0.693634	4.47425	4.98699	5.59479	8.60476	3.70783	3.5971	1.98272	3.22481	3.90099	4.3544	0.52444	1.99537	2.6924	4.03014	0.316663	2.88881	2.47308	4.38806	6.21926	3.3201	1.3336	0.840999	3.14348	1.83329	0	2.36859	0.854706	1.18304	0.485287	0.716335	0.69077	8.13456	0.349561	0.311951	0.96467	0	2.77854	0.612485	0.805109	0	1.29386	1.35763	2.80609	2.37565	0.707972	0.796237	6.56579	0.572567	0.41948	1.32842	0	1.15859	5.74713
NON-CODING	NOVEL	LENGTH	chr7	STAG3L1	novel_1193	minor	0.338	0.058	*,3,4,5,6,*/*,k,k,k,k,*/75359526,75365564/*,117,0,0,0,0,0,0,0,0,-760,*	1.8968	0.436204	0.316199	0.182403	0	1.15032	0.923951	0.502222	0.175302	0.274577	0	0.516281	0.354849	0.173409	0.688346	0.433651	0.573825	0.179266	0.436216	0.128468	0	0.1112	0	0	0.78666	0.665123	0.53848	0.268676	0.211109	0	0.961751	0.812604	0.609731	0.245933	0.592713	0.700832	0.709818	0.141023	1.06985	0.157906	0.213676	0	0.485287	0.119389	0	0.219853	0.873903	0.467927	0.241167	0.277447	0.529246	0	0	0	0.129386	0.169704	0.165064	0.279488	0.117995	0	0.133996	0.190856	0	0	0	0	0.127714
NON-CODING	NOVEL	LENGTH	chr4	LOC107986265	novel_1194	minor	3.129	0.049	*,,*/*,*/22726486,22726550/*,8,9,*	1.8968	3.70774	3.79438	2.73605	4.08364	2.30064	2.63986	2.00889	4.90846	2.60848	2.78764	3.95815	1.77424	2.94795	2.92547	2.81873	4.5906	3.58532	2.39919	2.31242	2.54922	4.11441	4.98459	4.09826	6.81772	4.65586	3.66166	2.95544	4.32773	3.51682	3.29743	1.95025	2.07309	2.33636	3.25992	2.1025	2.83927	2.96147	2.40716	3.15812	3.41882	4.39413	1.94115	3.46229	5.18078	4.61691	3.84517	2.33964	2.41167	2.49702	3.04317	1.63329	2.87539	4.2393	2.7171	1.86674	2.31089	1.2577	3.89384	2.1233	3.34989	3.24455	3.98506	2.21403	5.08286	1.15859	1.66028
NON-CODING	NOVEL	LENGTH	chr19	LGALS17A	novel_1195	minor	2.712	0.053	*,3,*/*,k,*/39679434,39684031/*,0,0,0,-679,*	1.8968	0.872409	4.11058	3.10085	1.02091	1.15032	0.659965	2.61156	3.15544	3.5695	1.57563	0.344187	1.59682	4.85544	0.860432	0.650476	0.430369	2.68899	1.09054	3.46863	2.54922	2.55761	6.93509	4.86669	1.3111	0.665123	1.61544	4.03014	0.844435	4.89842	2.47308	1.62521	4.9998	1.1067	4.7417	4.62549	1.21683	1.55125	7.62266	0.947436	7.47868	4.39413	5.5808	2.86534	9.84348	6.37574	3.49561	2.18366	0.723502	6.10382	2.51392	0.816647	3.56548	1.21123	2.19956	0.848518	0.660256	0.838465	0.943962	1.06165	1.74194	2.09941	1.67792	2.65683	0.195495	3.14473	5.61941
NON-CODING	NOVEL	LENGTH	chr14	RP11-58E21.3	novel_1196	minor	1.33	0.033	*,17,18,*/*,k,k,*/49992007,49992996/*,243,0,0,0,0,-7,*	1.8968	2.18102	1.89719	2.73605	0.816728	0.460129	0.659965	0.803556	2.27893	1.2356	1.69683	1.20465	0.177424	0.867043	0.172086	1.30095	2.86912	1.43413	0.872431	1.79855	0.849739	0	1.30033	1.79299	1.57332	1.33025	1.72314	0.268676	2.84997	0.502403	0.961751	0.162521	0.731677	0.614833	0.296356	3.92466	0.304208	1.55125	0.668654	1.73697	2.35044	1.85906	0.727931	2.14901	1.89962	0.659559	3.67039	2.96354	1.447	2.77447	3.4401	0.816647	0.575078	0	1.16447	1.35763	1.32051	1.67693	0.943962	1.59247	0.535983	0.954279	0.62922	0.147602	0.586484	0.827561	1.53257
NON-CODING	NOVEL	LENGTH:LENGTH	chr10	RP11-464F9.1	novel_1197	major	1.549	0.784	*,17,18,*/*,k,k,*/73726040,73730318/*,0,0,0,0,0,-121,*	2.43874	0.872409	1.26479	1.09442	0.816728	2.07058	2.90385	2.00889	0.87651	4.11866	1.69683	0	1.06455	2.25431	2.06504	1.7346	1.00419	1.07559	1.09054	0.385404	2.54922	0.556001	0.216721	2.04913	1.3111	0.997685	2.26162	3.8958	1.37221	2.26081	1.9235	4.38806	1.95114	1.35263	3.4081	1.682	0.709818	2.82045	1.06985	2.5265	2.77779	1.35204	2.18379	2.14901	0.518078	2.63824	2.62171	2.02768	1.92934	1.38723	1.1908	0.612485	0.575078	0	0.517543	1.52733	0.495192	0.558977	0.471981	1.59247	0.669979	0.572567	0.41948	1.62362	1.95495	0.662049	0.63857
NON-CODING	NOVEL	LENGTH	chr10	LOC105378339	novel_1198	major	1.136	0.517	*,3,4,*/*,k,k,*/65837667,65891305/*,-330,0,0,0,0,0,*	1.8968	3.27153	0.948596	0.912015	1.83764	1.38039	1.71591	1.10489	2.62953	0.686443	0.484808	0	0.532273	1.21386	0.344173	0.650476	2.72567	0.896329	1.09054	0.770808	1.69948	0.889602	1.95049	1.79299	1.3111	0	0.107696	1.74639	0.73888	0.125601	0.137393	0.325042	0.365839	1.4756	1.18543	0.560666	0.101403	0.705113	0.936116	0.473718	0.213676	3.71811	0.242644	1.0745	0.172693	2.41838	2.09737	0.467927	0.723502	0.277447	0.926181	0.204162	1.26517	2.42246	1.42324	1.18793	0.660256	2.23591	0.589976	0.265412	2.14393	1.52685	0.41948	2.06643	2.15044	2.48268	1.02171
NON-CODING	NOVEL	COMBINATION	chr9	GLIDR	novel_1199	minor	1.9	0.207	*,12,*/*,k,*/39803859,39809731/*,0,0,0,0,*	1.8968	2.18102	1.26479	1.64163	0.816728	4.60129	3.8278	1.30578	2.62953	1.51018	1.69683	1.89303	1.95167	4.50862	2.40921	1.7346	1.14765	1.79266	3.27162	2.69783	0.283246	1.4456	1.95049	3.84212	0.52444	2.32793	1.72314	3.35845	0.633326	1.63281	2.61047	4.55059	1.5853	0.245933	0.889069	1.40166	1.11543	2.11534	0.668654	1.73697	0.641029	2.19707	1.21322	0.119389	1.72693	0.439706	0.699122	2.33964	2.17051	3.05191	2.2493	1.42913	1.03514	1.21123	2.07017	5.93963	1.8157	1.11795	2.83189	2.38871	2.27793	1.90856	0.41948	1.62362	1.75945	2.15166	1.02171
NON-CODING	NOVEL	COMBINATION	chr8	PVT1	novel_1200	minor	1.26	0.028	*,21,*/*,k,*/127794734,127932465/*,0,0,0,0,*	1.8968	0.218102	0.948596	0.729612	0.204182	1.15032	0.791958	1.60711	1.40242	1.09831	0.969615	0.516281	1.4194	0.173409	1.54878	0.216825	2.00839	2.50972	1.52675	1.15621	1.69948	0.444801	0.866886	0	1.3111	1.99537	0.430784	0.268676	3.58885	0.502403	1.23654	2.11277	2.19503	2.2134	1.03725	0.560666	0.304208	1.41023	1.60477	1.10534	1.92309	1.69005	0.970574	0.477557	0.345385	0.659559	0.873903	1.40378	0.723502	0.277447	1.1908	1.02081	1.03514	0.605615	3.36403	1.18793	0.825319	4.33207	1.88792	1.19435	2.94791	1.90856	0.20974	1.47602	2.54143	1.48961	0.893998
NON-CODING	NOVEL	COMBINATION	chr7	LOC154761	novel_1201	major	2.997	0.463	*,,*/*,*/143813779,143836640/*,0,0,*	1.8968	1.52671	6.64017	1.27682	0.612546	2.53071	2.90385	1.30578	3.68134	3.29493	0.727212	1.72094	3.37107	1.90749	2.75338	4.98699	0.430369	5.73651	5.6708	0.899276	3.11571	1.2232	0	0.256141	3.40886	1.33025	7.43103	5.23918	11.611	3.14002	5.08354	7.31344	10.7313	9.59139	1.92632	0.140166	1.82525	0.705113	3.61073	4.73718	5.76927	8.95727	9.70574	0	0.863463	0.439706	0.873903	2.18366	1.20584	0	2.64623	0.612485	0.115016	2.42246	1.94079	0.848518	5.77724	1.2577	1.29795	1.06165	2.81391	0.763423	0.20974	0	0.781978	10.4273	1.53257
NON-CODING	NOVEL	COMBINATION	chr7	CTB-111H14.1	novel_1202	major	0.862	1	*,6,*/*,k,*/106473982,106504709/*,0,0,0,0,*	1.8968	0.872409	3.16199	1.09442	1.02091	0.230064	0.923951	0.602667	0.350604	0	0.60601	2.06512	0.709698	0	0.172086	0.433651	3.15604	0.896329	1.74486	0.64234	0.566493	0	0.216721	0.256141	5.50662	1.33025	0	0.268676	3.06108	0.502403	0.824358	0	2.07309	1.1067	0.592713	0	0.507013	1.12818	0	1.26325	1.28206	0.845025	0	0.477557	1.89962	2.41838	2.62171	0.467927	0.723502	0	0.926181	0.408323	0	1.21123	0.646928	0.339407	0.330128	0.558977	0	0	1.20596	0.190856	0	0.295204	0	0.993073	0.127714
NON-CODING	NOVEL	COMBINATION	chr7	AC005154.6	novel_1203	minor	1.217	0.101	*,62,64,65,*/*,k,k,k,*/30578091,30594711/*,0,0,0,0,0,0,0,0,*	1.8968	0.654306	1.89719	1.09442	2.246	2.76077	1.71591	0.703111	2.62953	0.96102	1.45442	1.37675	1.95167	0.346817	1.54878	1.08413	0.717281	1.61339	2.18108	2.18396	1.13299	1.112	0	2.04913	1.3111	0.997685	1.93853	0.940366	1.68887	1.00481	1.37393	2.11277	1.46335	2.70526	0.740891	0.700832	0.304208	0.987158	0.534923	1.57906	0.213676	1.18304	0.970574	0.835724	1.72693	0.219853	1.04868	0.467927	1.68817	2.49702	0.396935	1.02081	0.460062	0	0.388157	1.18793	0.825319	1.2577	1.88792	0.398118	1.07197	0.572567	1.25844	0.73801	0.586484	0.496537	2.42657
NON-CODING	NOVEL	COMBINATION	chr4	RP11-431M7.3	novel_1204	minor	2.367	0.335	*,6,*/*,k,*/36256661,36273235/*,0,0,0,0,*	1.8968	4.36204	1.58099	2.91845	1.02091	3.68103	4.35577	2.712	2.10362	5.49155	2.18163	0.688374	3.90334	1.73409	1.72086	2.16825	1.00419	2.68899	1.74486	2.18396	3.39896	0.667201	1.51705	2.30527	2.09776	1.66281	2.04622	1.47772	1.1611	1.38161	0.961751	3.0879	1.34141	1.22967	3.70445	5.18616	2.43366	4.08965	3.61073	2.21068	2.13676	2.36607	0.727931	2.38778	3.28116	2.63824	2.62171	2.65159	1.447	0.277447	6.35096	1.22497	2.30031	3.63369	2.97587	1.52733	4.62179	0.698721	2.00592	1.06165	2.41192	4.38968	1.0487	3.24724	0.977473	1.82063	2.04342
NON-CODING	NOVEL	COMBINATION	chr12	RP11-493L12.2	novel_1205	minor	1.36	0.02	*,17,20,*/*,k,k,*/47206069,47216384/*,0,0,0,0,0,0,*	1.8968	0.872409	1.26479	4.19527	1.02091	0.920257	1.97989	0.904	1.92832	1.78475	1.09082	2.5814	1.24197	0.520226	0.516259	1.95143	3.87332	0.717063	1.74486	1.79855	1.41623	1.4456	1.51705	1.02457	0.26222	0.665123	0.969264	1.88073	0.316663	1.50721	0.961751	1.46269	2.07309	1.72153	2.22267	2.24266	1.41964	0.423068	1.06985	0.947436	1.49574	3.04209	2.42644	0.835724	0.863463	0	1.39824	2.18366	1.20584	0.83234	2.2493	1.63329	1.26517	0	0.776314	2.37585	0.495192	0.558977	1.17995	1.59247	0.535983	1.14513	0.41948	0.590408	1.17297	1.3241	1.14943
NON-CODING	NOVEL	COMBINATION	chr12	RP11-493L12.2	novel_1206	minor	1.528	0.023	*,13,20,*/*,k,k,*/47206145,47216384/*,0,0,0,0,0,0,*	1.8968	0.872409	1.26479	3.83047	0.612546	3.68103	0.923951	2.41067	2.98013	2.05933	2.66644	1.72094	1.77424	0.693634	0.344173	0.216825	1.43456	0.537797	1.52675	1.02774	0.566493	0.2224	0.650164	0	0.26222	0.665123	0.107696	1.0747	1.37221	2.51201	0.824358	4.06302	3.90228	2.09043	0.740891	1.40166	1.01403	1.12818	2.80835	2.05278	2.77779	2.36607	3.39701	0.596946	0.172693	1.53897	2.97127	3.27549	1.447	5.54893	1.1908	0	2.41533	1.81684	0.9057	2.20615	0.825319	0.698721	1.41594	1.45977	0.133996	1.33599	0.20974	0.73801	1.36846	1.48961	0.127714
NON-CODING	NOVEL	COMBINATION	chr11	LOC101927789	novel_1207	minor	0.713	0.022	*,,*/*,*/65455331,65466085/*,0,0,*	1.8968	0	0.948596	0.182403	0	1.15032	0	0.301333	0.350604	2.4712	0.242404	0	1.24197	0.346817	0	0	0.573825	0	0	0.513872	1.13299	1.668	0.866886	0	0.52444	0.665123	0.753872	1.47772	0	0.251201	0	0	0.731677	1.8445	1.03725	0.981165	0.202805	0.282045	1.33731	2.21068	0.641029	1.18304	2.66908	2.14901	0	0.219853	2.97127	0.467927	0.241167	3.6068	0	1.02081	0.230031	1.21123	0.517543	0.509111	0.165064	0.558977	0.117995	0	0.267991	0	1.25844	0.590408	0	0.993073	0
NON-CODING	NOVEL	COMBINATION	chr10	RP11-773D16.1	novel_1208	minor	0.811	0.337	*,15,16,17,21,*/*,k,k,k,k,*/79798027,79826198/*,0,0,0,0,0,0,0,0,0,0,*	1.8968	0	1.58099	0.182403	0.816728	0.460129	1.58392	0.904	0.350604	1.2356	0.60601	0.860468	0.532273	0.346817	0	0.867302	0.430369	0.537797	1.09054	0.770808	0.849739	0.333601	1.08361	1.28071	2.35998	0.332562	0.323088	0.268676	0.949989	0	0.412179	1.30017	1.21946	1.4756	0.296356	0.840999	0.40561	0.705113	0.936116	0.315812	0.427353	0.33801	0	1.19389	0	0.879412	1.04868	0.467927	0.482335	0.554893	0.396935	0.408323	0.460062	2.42246	2.7171	0.678815	1.8157	3.35386	0.117995	0.928943	1.07197	0.381712	0.62922	0.442806	0.781978	0.827561	0.766284
NON-CODING	NOVEL	COMBINATION	chr1	RP11-421L21.3	novel_1209	major	4.032	0.284	*,,*/*,*/101026061,101086852/*,0,0,*	1.8968	5.23445	4.11058	3.46566	3.47109	1.61045	4.75175	6.22756	2.45423	5.21697	4.12087	0.172094	3.01622	6.58952	7.05555	3.90286	4.73405	4.30238	5.01648	6.4234	2.26597	2.89121	6.0682	4.3544	1.83554	6.98379	4.41554	3.76146	1.26665	5.27523	3.43483	2.92538	3.29255	2.82823	5.18623	3.22383	12.5739	3.94863	4.01193	2.5265	1.28206	0.67602	1.69851	3.58168	3.28116	0.659559	1.22346	3.58744	3.13518	1.94213	3.30779	4.89988	5.06069	8.47861	5.82236	6.78815	2.80609	2.79488	4.71981	4.91013	7.90575	4.19883	2.0974	5.31367	4.69187	3.97229	4.46999
NON-CODING	NOVEL	COMBINATION	chr1	RP11-295G20.2	novel_1210	minor	1.842	0.063	*,,*/*,*/231522637,231528420/*,0,0,*	1.8968	2.39912	2.52959	2.00643	0.816728	2.53071	0.527972	0.703111	4.38255	1.2356	0.969615	1.54884	0.887122	1.73409	1.54878	0.867302	2.2953	2.33046	2.61729	2.05549	3.39896	3.55841	0.650164	2.56141	1.57332	1.33025	1.07696	3.35845	1.89998	0.753604	2.33568	1.30017	1.82919	1.1067	1.92632	5.60666	1.92665	1.12818	0.936116	2.6844	3.41882	1.35204	1.45586	2.02962	2.59039	3.29779	5.59298	1.55976	1.68817	0.83234	0.661558	1.02081	1.72523	1.21123	1.16447	2.03644	0.990383	2.37565	1.88792	1.99059	1.20596	2.09941	0.62922	1.18082	0.390989	0.662049	1.53257
CODING	NOVEL	UNANNOTATED	chr8	POLR3D	novel_1211	minor	0.606	0.079	novel,7,8,9,11,12,14,16/chr8_22246123_22247065,k,k,k,k,k,k,s/*,*/*	1.8968	0.436204	0	1.27682	0.612546	0.920257	0	0.200889	0	1.37289	0.242404	1.20465	0.709698	1.73409	1.03252	0	1.57802	0.537797	3.05351	1.28468	0.566493	0.778402	1.08361	0	0.52444	0	0.646176	0.67169	0.211109	2.13521	0.274786	0	0.853624	0	0.592713	0	0.304208	1.69227	0.936116	0.78953	0	0	0	0.477557	0.518078	0	0.349561	0.935854	0.482335	0.83234	0	0	0.690094	0	0	0.848518	0.660256	0	0.235991	0.928943	0.669979	0.763423	0.62922	0.442806	0	0.496537	0.510856
CODING	NOVEL	UNANNOTATED	chr7	SNX8	novel_1212	minor	0.936	0.06	30,novel/s,chr7_2353441_2354084/*,*/*	1.8968	0	0.948596	0	0	0	0	0	0.350604	3.15764	1.33322	0	3.72591	0.346817	0.688346	0.650476	1.43456	0.358532	0.436216	1.28468	0.566493	0.667201	1.08361	0.512283	1.3111	0	1.18466	1.20904	1.05554	2.38641	2.0609	2.43781	3.41449	2.9512	1.92632	1.96233	2.12945	0.846135	4.14566	0.631624	0.854706	0	0.485287	0	1.03616	0	0.349561	2.49561	0.482335	0	1.45543	0	0	0	1.42324	0.339407	0	0.978209	0.235991	0.796237	0.267991	0	0	0	0.390989	1.48961	0.510856
CODING	NOVEL	UNANNOTATED:UNANNOTATED	chr6	TBPL1	novel_1213	minor	2.684	0.063	7,9,10,12,13,15,18,novel/k,k,k,k,k,k,s,chr6_134001753_134001772/*,*/*	2.43874	3.05343	3.16199	2.91845	2.85855	2.30064	1.97989	1.70756	4.03195	2.4712	2.30284	1.20465	1.95167	1.04045	1.54878	1.51778	1.72147	4.66091	2.39919	2.69783	2.83246	1.7792	2.60066	2.81756	4.71996	1.66281	3.01549	2.8211	3.37774	2.63761	2.0609	4.71311	2.56087	3.56603	2.81538	2.38283	3.9547	4.08965	1.20358	3.00021	2.77779	2.87309	1.94115	1.79084	2.76308	1.09926	2.27215	4.67927	1.447	1.38723	1.85236	3.06243	3.91053	1.21123	4.5285	2.54555	1.48558	2.65514	3.06788	3.18495	4.28786	3.81712	3.77532	2.36163	2.93242	2.97922	2.55428
CODING	NOVEL	UNANNOTATED	chr6	POLH	novel_1214	minor	1.565	0.082	4,7,8,novel/s,k,k,chr6_43583157_43587026/*,*/*	1.8968	0	1.58099	0	2.246	0	0.923951	0.703111	4.55785	1.64746	2.30284	3.61396	1.77424	1.21386	3.09756	2.38508	1.57802	1.25486	2.39919	1.15621	4.81519	2.33521	2.16721	1.28071	2.35998	2.66049	0.861568	2.01507	1.1611	1.00481	1.64872	1.46269	1.34141	0.491866	0.592713	0	0.608415	0.846135	2.40716	1.73697	1.06838	1.35204	0.485287	1.79084	0.863463	4.39706	0	2.33964	1.20584	3.05191	0.529246	0	0.805109	0	2.32894	2.20615	1.48558	0.838465	1.76993	1.45977	0.803974	1.33599	0.41948	2.80444	1.36846	2.48268	1.53257
CODING	NOVEL	UNANNOTATED	chr6	NDUFAF4	novel_1215	minor	2.836	0.013	3,6,novel/k,k,chr6_96896925_96897466/*,*/*	1.8968	1.30861	5.05918	1.09442	5.10455	3.2209	1.71591	2.712	1.75302	1.64746	1.21202	6.36746	3.01622	0.867043	1.20461	1.30095	2.2953	4.12311	4.14405	3.85404	1.69948	2.33521	0.866886	2.56141	7.34216	1.99537	5.3848	2.14941	3.48329	0.879204	2.61047	6.66336	3.41449	0.614833	2.96356	3.36399	2.23086	2.11534	1.06985	2.21068	0.854706	4.90115	5.33816	1.91023	1.38154	2.41838	1.04868	1.55976	2.65284	5.27148	0.396935	3.06243	1.26517	1.81684	10.739	3.73348	5.28204	3.63335	1.76993	1.72518	3.2159	4.38968	1.25844	2.36163	1.17297	4.30332	2.68199
CODING	NOVEL	UNANNOTATED	chr6	MBOAT1	novel_1216	major	1.326	1	2,novel/s,chr6_20123797_20124070/*,*/*	1.8968	2.61723	3.79438	2.00643	1.83764	0.460129	1.71591	1.10489	0.87651	1.51018	0.727212	2.92559	2.30652	1.38727	0.344173	0.650476	0.286912	0.717063	1.74486	1.15621	0.849739	3.11361	1.08361	2.30527	1.83554	1.33025	2.5847	1.0747	2.11109	2.13521	1.64872	2.76286	3.04866	2.9512	1.62996	1.96233	1.92665	1.41023	2.13969	0.947436	0	2.02806	1.45586	1.55206	1.55423	0	1.39824	1.40378	0.96467	1.10979	1.58774	0.612485	0.230031	0	0	0.339407	0.495192	0.279488	0.707972	0.265412	0	1.33599	0	0.885612	0.390989	1.3241	0
CODING	NOVEL	UNANNOTATED:UNANNOTATED	chr5	CDKL3	novel_1217	major	2.113	0.532	novel,48/chr5_134370273_134370986,s/*,*/*	2.70971	1.30861	3.16199	2.00643	0.816728	0.920257	2.37587	3.616	2.10362	1.2356	3.51486	1.03256	1.95167	1.73409	2.75338	2.81873	2.43875	0.358532	1.96297	1.41315	2.26597	2.44641	0.866886	1.79299	0.52444	1.66281	3.98475	3.76146	3.06108	2.51201	2.61047	2.76286	3.1706	5.04163	1.92632	3.22383	1.72384	4.23068	5.2155	0	1.70941	0.67602	1.21322	1.43267	0.345385	0.879412	1.22346	5.30317	2.65284	4.1617	2.11699	0.408323	3.22044	0	1.94079	3.05467	1.15545	2.5154	1.53394	1.99059	2.27793	0.763423	1.25844	1.47602	0.390989	2.81371	2.04342
CODING	NOVEL	UNANNOTATED	chr2	MSH6	novel_1218	minor	0.474	0.013	novel,32,35,36,38,41,43/chr2_47801362_47803370,k,k,k,k,k,s/*,*/*	1.8968	0.436204	0	0	0	0.460129	0.263986	0	5.25906	0.96102	0.242404	0	0	0.520226	0	0	0	0	0	0	0	0	0	1.02457	0.52444	0	4.09245	1.34338	0.844435	0	0.961751	1.13765	1.09752	0.245933	0.740891	1.2615	0.507013	0.282045	3.477	0	0.641029	0	0.485287	0	0	0.439706	0.349561	0.311951	0	0.554893	0	0	0.230031	0	0	0	0.330128	0	0	0.265412	0	0	0	0.295204	0	0	0.255428
CODING	NOVEL	UNANNOTATED	chr18	BCL2	novel_1219	minor	1.157	0.033	2,novel/l,chr18_63128760_63145333/*,*/*	1.8968	0.436204	0	2.55364	0	2.53071	0	1.30578	0.525906	2.19662	1.33322	2.5814	0.532273	1.04045	2.40921	1.7346	0.717281	0.537797	0.436216	1.02774	1.69948	1.112	0.866886	0	1.3111	0	2.47701	1.34338	1.68887	1.00481	0.686965	1.78773	1.70725	1.4756	0.444534	0.700832	0.709818	1.12818	1.06985	1.42115	3.6325	1.01403	2.18379	1.43267	1.20885	0.659559	2.62171	3.74342	0.96467	2.49702	0.264623	0.408323	0.230031	1.21123	0.517543	0	1.98077	0.558977	0.235991	0	1.60795	0.572567	0.41948	0	0	1.3241	1.788
CODING	NOVEL	UNANNOTATED	chr11	UNC93B1	novel_1220	major	1.388	1	22,novel/sl,chr11_68005308_68007028/*,*/*	1.8968	0.654306	2.21339	2.18884	1.63346	1.15032	4.22378	3.31467	0	2.4712	0.484808	0.860468	1.95167	1.04045	2.92547	2.38508	0.717281	0.896329	3.48972	2.31242	5.09843	1.112	0	0.512283	1.83554	0	1.83083	0.537352	2.42775	0.251201	0.824358	1.95025	7.31677	2.5823	0.889069	3.50416	3.24488	0.56409	3.8782	0	0.641029	1.85906	0.485287	0.358168	0	0	0.524342	0.779879	1.20584	1.66468	0.529246	0.408323	0	0	1.42324	0.509111	1.15545	1.11795	0.707972	0	2.00994	0	0.41948	1.18082	0	0.827561	0
CODING	NOVEL	UNANNOTATED	chr1	TCEANC2	novel_1221	minor	2.256	0.057	3,5,novel/s,k,chr1_54054991_54055413/*,*/*	1.8968	3.92584	1.58099	1.09442	2.65437	1.84051	1.31993	1.40622	3.33074	2.05933	4.60567	3.44187	2.83879	1.38727	1.72086	3.03556	4.87751	2.68899	2.61729	4.23944	2.26597	1.4456	2.60066	3.84212	0.78666	1.66281	3.23088	2.8211	0.422217	1.88401	3.57222	1.78773	1.82919	0.737799	1.48178	1.40166	3.44769	1.97432	1.7385	2.5265	1.06838	0.507015	1.69851	1.67145	1.38154	1.53897	1.92259	2.02768	2.41167	2.49702	1.98467	2.04162	2.87539	3.02807	1.16447	2.37585	3.46634	1.39744	4.01184	1.99059	1.07197	3.81712	2.0974	2.36163	1.75945	2.81371	2.17114
CODING	NOVEL	LENGTH	chr9	RLN1	novel_1222	minor	0.753	0.13	*,8,*/*,k,*/5308268,5339363/*,0,0,0,101,*	1.8968	1.09051	0.316199	1.82403	0.408364	1.15032	3.43182	0.703111	0.350604	0.274577	2.18163	0.688374	0.887122	0	0.172086	0	0	0.179266	0.436216	0	0.283246	0.778402	1.95049	0.256141	0.26222	0.332562	0.323088	0	0.73888	0.753604	1.51132	0.325042	0.731677	0.3689	0.444534	2.1025	0.507013	0.141023	3.07581	1.57906	1.28206	0.507015	1.94115	2.14901	0	0.659559	1.57303	0.935854	0	1.38723	0.396935	0.204162	1.15016	0.605615	0.129386	0.169704	0	0.838465	0.353986	0.398118	0.401987	0.190856	0	0.442806	0.977473	0	1.27714
CODING	NOVEL	LENGTH	chr8	LSM1	novel_1223	minor	1.59	0.022	*,6,8,*/*,k,k,*/38163840,38176697/*,0,0,0,0,0,144,*	1.8968	2.61723	0.948596	2.18884	1.83764	1.84051	0.527972	1.10489	1.57772	3.43222	3.15125	0.688374	2.12909	1.56068	1.20461	2.60191	1.57802	1.07559	1.52675	1.92702	1.13299	1.5568	1.51705	2.30527	1.3111	1.33025	1.72314	1.20904	1.05554	1.38161	1.64872	2.27529	1.70725	0.3689	1.3336	1.40166	1.11543	2.39738	1.87223	1.89487	0.427353	1.18304	2.42644	1.91023	1.72693	0.439706	1.22346	0.935854	1.20584	3.05191	1.98467	0.408323	1.95527	1.21123	1.94079	1.18793	0.990383	1.2577	1.88792	1.85789	1.20596	2.29027	1.88766	1.47602	1.75945	1.3241	1.40485
CODING	NOVEL	LENGTH	chr7	ZMIZ2	novel_1224	major	1.337	0.638	*,,*/*,*/44769224,44769455/*,-654,1939,*	1.8968	2.39912	1.89719	0.729612	2.04182	2.30064	3.16783	1.70756	0.350604	2.33391	0.484808	1.03256	1.06455	0.520226	1.72086	2.38508	1.72147	1.79266	3.05351	1.02774	1.98272	1.5568	1.30033	1.53685	3.9333	1.66281	1.07696	1.0747	2.84997	0.753604	1.78611	1.95025	1.70725	1.96746	1.03725	1.12133	1.52104	2.11534	0.401193	0.473718	0.213676	0.33801	1.45586	0.238778	0.518078	0.219853	0.349561	0.779879	0.241167	0.277447	0.396935	0.408323	0.345047	0.605615	2.45833	0.169704	1.48558	1.95642	1.29795	0.928943	2.94791	0.572567	1.67792	1.47602	0.390989	0.993073	1.40485
CODING	NOVEL	LENGTH	chr7	TSPAN12	novel_1225	minor	2.412	0.079	*,4,5,9,12,13,14,*/*,k,k,k,k,k,k,*/120788897,120857006/*,0,0,0,0,0,0,0,0,0,0,0,0,0,-33,*	1.8968	4.14394	2.84579	4.56008	10.4133	0.230064	1.71591	1.60711	2.45423	0.686443	4.24207	6.02327	1.24197	2.60113	3.44173	5.85429	3.44295	4.30238	5.23459	1.02774	4.24869	2.0016	1.73377	5.12283	7.8666	1.33025	0.969264	0.67169	1.1611	2.26081	7.9688	1.30017	1.21946	0.983732	1.03725	0.560666	2.73787	2.96147	0.267462	1.26325	2.99147	2.02806	0.727931	2.50717	0.518078	1.97868	0.873903	1.55976	1.92934	1.94213	1.05849	0.816647	0	1.21123	0.517543	1.18793	2.64102	2.23591	4.24783	1.45977	4.01987	1.52685	0.83896	1.03321	3.12791	1.48961	1.53257
CODING	NOVEL	LENGTH	chr6	TPMT	novel_1226	minor	1.18	0.015	*,2,3,4,5,6,7,8,*/*,k,k,k,k,k,k,l,*/18130780,18155033/*,0,0,0,0,0,0,0,0,0,0,0,0,0,-14,0,0,*	1.8968	0.654306	2.21339	1.09442	2.04182	0.460129	0.263986	1.20533	1.40242	0.96102	0.848413	1.54884	0.354849	1.21386	0.688346	1.08413	0.573825	0.717063	0.436216	0.64234	0.283246	0.889602	1.73377	1.02457	2.35998	0	1.50774	1.47772	0.422217	1.13041	0.961751	0.650084	0.121946	0.860766	1.48178	1.96233	1.92665	1.12818	2.00596	0.947436	1.06838	1.01403	0	0.955113	2.93577	1.53897	1.04868	1.40378	1.20584	1.94213	2.2493	0.816647	1.84025	1.21123	0.9057	1.35763	1.8157	0.838465	1.06196	1.72518	0.535983	0.954279	2.0974	0.590408	2.93242	0.827561	1.02171
CODING	NOVEL	LENGTH	chr6	TAF8	novel_1227	minor	1.421	0.043	*,8,10,12,*/*,k,k,l,*/42050586,42057389/*,0,0,0,0,0,0,11,0,*	1.8968	1.30861	0.316199	2.37124	1.42927	0	0.395979	0.100444	1.57772	2.74577	1.81803	2.92559	0.532273	2.0809	1.37669	1.7346	1.57802	1.61339	0.654323	2.69783	0.566493	3.00241	2.16721	1.53685	0.26222	0.997685	1.29235	2.14941	0	2.76321	1.09914	1.30017	0.365839	0	1.3336	1.40166	1.21683	0.846135	0.802385	1.73697	1.49574	0.33801	0.485287	2.62656	1.38154	0.659559	0.873903	1.24781	1.68817	1.38723	1.85236	0.816647	2.53034	2.42246	0.258771	1.52733	1.65064	1.2577	1.76993	1.32706	2.81391	1.7177	2.93636	1.03321	2.73692	0.827561	1.53257
CODING	NOVEL	LENGTH	chr6	NUP43	novel_1228	minor	1.817	0.103	*,2,14,15,16,18,19,20,*/*,s,k,k,k,k,k,k,*/149724693,149746376/*,0,1241,0,0,0,0,0,0,0,0,0,0,0,0,0,0,*	1.8968	2.61723	2.21339	1.09442	1.83764	0.460129	1.58392	1.70756	2.10362	2.19662	1.93923	1.89303	0.709698	1.73409	1.37669	2.16825	3.01258	1.25486	3.48972	1.67008	2.54922	2.44641	2.60066	1.53685	3.40886	1.66281	4.30784	1.61206	0.422217	4.52162	2.19829	1.13765	1.21946	0.983732	2.37085	2.24266	3.44769	1.41023	1.33731	0.631624	0.641029	1.52105	0.970574	2.62656	4.6627	1.97868	2.09737	2.33964	1.20584	3.05191	2.2493	0	1.4952	0	1.29386	0.678815	0.990383	1.2577	1.06196	1.59247	2.14393	1.14513	1.67792	1.18082	1.95495	1.15859	1.788
CODING	NOVEL	LENGTH	chr5	ARHGAP26	novel_1229	minor	0.813	0.076	*,,*/*,*/143225221,143226448/*,-1264,4090,*	1.8968	1.30861	1.26479	0.364806	3.26691	0.230064	0.527972	0.200889	0.175302	0.137289	0.484808	1.20465	3.19364	0.346817	1.03252	2.16825	1.43456	1.07559	0.654323	0.256936	0.283246	1.2232	0.433443	2.04913	1.04888	0	0.53848	0.134338	0.73888	0.502403	0.686965	0.487563	0.487785	0	0.148178	0.560666	1.01403	0.141023	0.401193	0	0	0.169005	0.242644	0.596946	0.863463	0	0.174781	0.311951	0	0.554893	0.264623	0.408323	0.805109	0.605615	2.32894	1.18793	0.660256	0.698721	0.471981	0.796237	2.00994	1.90856	2.51688	0.885612	1.36846	1.48961	1.02171
CODING	NOVEL	LENGTH	chr4	METTL14	novel_1230	minor	1.485	0.034	*,8,12,13,16,18,*/*,k,s,k,k,k,*/118685600,118697182/*,0,0,0,0,-7,0,0,0,0,0,0,0,*	1.8968	0.436204	4.42678	2.18884	1.22509	2.53071	0.791958	1.50667	1.05181	1.37289	1.45442	2.23722	1.24197	2.94795	0.860432	1.08413	0.430369	1.25486	2.8354	0.64234	0.849739	1.3344	0.866886	1.79299	1.83554	0.997685	2.15392	1.20904	1.68887	1.25601	0.961751	1.78773	0.97557	0.737799	2.66721	1.96233	1.01403	1.55125	1.7385	1.26325	2.99147	1.52105	2.18379	1.0745	0.518078	2.85809	2.79649	0.935854	0.241167	3.88425	1.05849	1.22497	1.15016	1.81684	0.776314	0.678815	1.48558	1.2577	2.00592	0.66353	0.401987	1.14513	0.41948	0.885612	1.36846	1.3241	1.788
CODING	NOVEL	LENGTH	chr4	ANKRD17	novel_1231	minor	0.926	0.02	*,24,25,26,27,28,29,*/*,k,k,k,k,k,l,*/73102547,73124913/*,0,0,0,0,0,0,0,0,0,0,0,-7,0,0,*	1.8968	0.872409	0.632397	0.364806	0.612546	1.15032	0.791958	0.904	0.350604	1.51018	0.848413	0.344187	0.887122	0.520226	1.89295	0.433651	0.573825	0.896329	1.74486	0.770808	1.13299	1.2232	0.216721	0.256141	1.04888	1.66281	0.646176	1.20904	1.37221	0.376802	0.824358	0.650084	0.487785	1.1067	1.03725	0.981165	0.40561	0.56409	0.133731	0.157906	0.641029	0.169005	0	1.19389	1.03616	0	0.699122	1.24781	0.241167	0.83234	0.661558	1.02081	2.41533	1.81684	1.8114	1.18793	1.32051	1.95642	0.589976	0.796237	1.47395	0.572567	2.51688	1.32842	1.36846	0.993073	0.63857
CODING	NOVEL	LENGTH	chr3	SERP1	novel_1232	minor	1.816	0.03	*,18,*/*,l,*/150567106,150602944/*,0,0,47,0,*	1.8968	4.36204	0	1.45922	1.63346	1.84051	3.03584	2.61156	1.57772	2.05933	2.66644	0.516281	3.37107	2.0809	1.37669	2.16825	2.15184	1.43413	3.27162	2.05549	1.98272	2.0016	3.25082	1.28071	1.3111	1.66281	1.50774	1.47772	0.844435	2.63761	2.74786	1.30017	0.97557	1.22967	0.889069	1.54183	2.12945	0.987158	0.802385	2.05278	2.77779	2.19707	1.94115	1.19389	1.03616	3.29779	2.09737	3.11951	1.20584	2.77447	1.98467	0.612485	0.920125	3.02807	1.94079	0.169704	1.8157	0.698721	0.589976	3.05224	1.60795	1.33599	1.67792	1.91883	1.75945	1.48961	1.27714
CODING	NOVEL	LENGTH	chr3	FYTTD1	novel_1233	minor	2.896	0.026	*,11,13,15,17,18,20,22,*/*,k,k,k,k,k,k,s,*/197750074,197781811/*,0,0,0,0,0,0,0,0,0,0,0,0,0,10,0,0,*	1.8968	1.96292	2.52959	4.01287	1.42927	2.76077	2.63986	1.40622	2.80483	3.02035	2.06043	3.09768	3.90334	1.90749	1.54878	3.68603	4.87751	2.86825	6.10702	3.34017	2.83246	3.44721	2.60066	1.02457	8.65326	0.997685	2.5847	4.03014	1.58332	2.13521	3.43483	2.60033	3.53644	2.45933	4.14899	2.24266	3.44769	3.24352	3.8782	4.42137	4.05985	7.09821	6.55138	2.38778	2.4177	6.15588	5.24342	2.02768	1.68817	0.83234	1.98467	0.816647	1.03514	3.02807	3.23464	2.03644	2.64102	0.838465	2.24191	1.45977	3.0819	1.52685	1.67792	1.03321	1.95495	2.48268	3.32056
CODING	NOVEL	LENGTH	chr22	ANKRD54	novel_1234	minor	0.883	0.062	*,13,*/*,l,*/37832017,37833684/*,0,-321,0,-233,*	1.8968	1.09051	0.632397	0.182403	0.204182	0.460129	1.8479	0.502222	0.701208	0.411866	0.727212	1.20465	0.177424	1.04045	0.860432	0.433651	0.143456	1.07559	1.74486	0.128468	1.13299	0.333601	0.433443	1.28071	1.04888	0.332562	1.93853	3.22411	3.06108	1.00481	0.961751	1.95025	3.41449	0.860766	0.740891	1.82216	0.40561	1.12818	1.33731	1.57906	1.70941	2.36607	3.8823	0.955113	0.518078	0.879412	0.699122	0.311951	0.96467	1.66468	0.926181	0	0.115016	0	0.129386	0	0.165064	0.139744	0.117995	0.132706	0	0	0	0	0	0	0
CODING	NOVEL	LENGTH	chr20	VPS16	novel_1235	minor	2.267	0.121	*,5,6,7,8,9,10,11,12,13,16,18,20,21,22,25,28,29,30,32,33,34,36,*/*,k,k,k,k,k,k,k,k,k,k,k,k,k,l,k,k,k,k,k,k,k,k,*/2840827,2866430/*,0,0,0,0,0,0,0,0,0,0,0,0,0,0,0,0,0,0,0,0,0,0,0,0,0,0,0,0,8,0,0,0,0,0,0,0,0,0,0,0,0,0,0,0,0,0,*	1.8968	1.52671	0	0.182403	2.246	2.07058	1.58392	0.904	2.62953	0.96102	2.78764	1.89303	1.77424	0.520226	1.20461	0.867302	1.57802	3.76458	3.92594	2.44089	2.26597	2.1128	2.60066	2.56141	4.19552	3.65818	4.09245	2.01507	2.95552	3.89362	3.43483	1.62521	1.46335	1.59856	0.889069	1.2615	3.8533	1.55125	1.33731	2.05278	1.49574	1.18304	0.970574	1.0745	1.20885	0	0.349561	1.40378	0.723502	2.49702	1.98467	4.2874	2.30031	1.21123	2.32894	2.71526	2.47596	3.63335	3.89384	2.52142	2.00994	4.58054	5.87272	3.39484	6.25583	2.97922	4.34227
CODING	NOVEL	LENGTH	chr20	C20orf96	novel_1236	minor	0.562	0.112	*,2,4,5,6,7,8,9,*/*,l,k,k,k,k,k,k,*/271267,290259/*,0,0,793,0,0,0,0,0,0,0,0,0,0,0,0,0,*	1.8968	0.436204	0.316199	0	0.408364	0.690193	0.659965	0.602667	0.175302	0.686443	0.121202	0	0.532273	0.520226	0	1.30095	0	1.25486	0.436216	0.128468	1.13299	0.667201	0.216721	0.256141	0.52444	1.33025	1.50774	2.28375	0.105554	0.376802	0.961751	1.62521	0.487785	0.245933	0.444534	0.420499	0.507013	0.987158	1.7385	0.315812	1.06838	1.52105	0.242644	0.835724	0	0.879412	0	0.155976	0.482335	1.10979	0.264623	0	0	0	0.388157	0.678815	0.330128	0.139744	0.117995	0.265412	0.401987	0.381712	1.0487	0.147602	0.195495	0.165512	0.510856
CODING	NOVEL	LENGTH	chr2	RANBP2	novel_1237	minor	0.78	0.018	*,49,*/*,l,*/108781429,108783596/*,0,-400,0,0,*	1.8968	0.872409	0.632397	0.912015	0.408364	0.920257	1.18794	0.100444	0.701208	0.96102	0.727212	0.688374	1.06455	0.867043	0.172086	1.30095	0.717281	0	1.09054	0	1.98272	1.5568	0.433443	1.28071	1.3111	0.332562	0.753872	0.268676	0.73888	0.376802	0.824358	0.650084	2.43892	0.122967	0.592713	1.82216	0.608415	0.987158	1.47104	1.26325	1.28206	0.33801	0	0.596946	0	3.07794	3.14605	0.311951	0.482335	1.10979	0.264623	0.204162	0.230031	0	0.776314	0.169704	0.330128	0.419233	0.353986	0.132706	0.669979	0.954279	0.62922	0	0.586484	0.165512	1.02171
CODING	NOVEL	LENGTH	chr2	PCGF1	novel_1238	minor	0.727	0.014	*,4,9,11,12,14,15,*/*,k,l,k,k,k,k,*/74505190,74507576/*,0,0,0,0,44,0,0,0,0,0,0,0,0,0,*	1.8968	0.654306	0.948596	0.912015	0.204182	0.460129	1.05594	1.00444	1.22711	0.686443	0.727212	1.37675	0.354849	0.520226	0.860432	0.650476	1.00419	0.537797	0.218108	1.15621	0.566493	0.444801	0.650164	0.768424	1.04888	0.997685	0.753872	0.134338	0.422217	0.502403	0.824358	2.27529	0.731677	0.491866	0.592713	1.96233	0.709818	1.41023	0.668654	0.157906	0.213676	0.169005	0.485287	0.358168	0.518078	1.31912	0.349561	0.467927	0.723502	1.66468	0.79387	1.02081	0.230031	0	1.29386	0.169704	0.990383	0.279488	0.589976	0.66353	0.133996	0	0.62922	1.18082	0.781978	0.496537	0.63857
CODING	NOVEL	LENGTH	chr19	ZNF737	novel_1239	minor	1.15	0.208	*,10,16,17,*/*,s,k,k,*/20542312,20565638/*,-3664,664,0,0,0,0,0,0,*	1.8968	1.09051	0.316199	2.00643	0.204182	1.38039	0.791958	1.30578	1.05181	2.05933	1.33322	0.344187	2.83879	1.04045	0.688346	1.51778	1.00419	1.07559	1.09054	1.67008	0	2.1128	1.95049	0.768424	2.35998	0.997685	1.40005	0.268676	1.05554	1.25601	0.824358	1.62521	0.487785	1.4756	2.07449	1.12133	1.01403	0.141023	0.936116	0	0.213676	1.52105	0.242644	1.43267	1.20885	0.879412	0.699122	0.935854	0.482335	1.38723	1.05849	0.204162	0.460062	2.42246	2.84648	0.339407	0.825319	1.2577	0.943962	0.530824	0.535983	1.33599	1.67792	1.77122	1.17297	1.65512	2.42657
CODING	NOVEL	LENGTH	chr19	ZNF121	novel_1240	minor	1.899	0.096	*,,*/*,*/9561619,9562465/*,-5490,2112,*	1.8968	2.39912	1.58099	2.91845	1.42927	3.45097	2.63986	2.91289	2.10362	2.05933	1.81803	1.03256	1.06455	2.25431	4.13008	1.95143	1.43456	1.61339	3.05351	1.41315	1.69948	3.11361	1.08361	2.81756	1.83554	1.66281	3.01549	2.28375	4.74995	2.38641	3.16004	0.812604	1.95114	2.70526	2.22267	3.78449	2.02805	2.11534	2.94208	2.05278	3.84618	2.36607	2.18379	1.67145	2.76308	5.05662	2.97127	2.49561	1.20584	1.38723	1.45543	0.612485	0.230031	0.605615	0.646928	0	0.825319	0.419233	0.353986	0.265412	0.93797	0.572567	1.0487	0.885612	0.195495	0.496537	0.127714
CODING	NOVEL	LENGTH	chr19	UQCRFS1	novel_1241	minor	1.582	0.081	*,3,*/*,s,*/29208158,29213075/*,0,0,-245,170,*	1.8968	1.74482	0.316199	0.364806	1.83764	0.690193	0.923951	1.20533	0.525906	1.51018	2.30284	0.516281	1.95167	1.38727	2.75338	1.95143	1.86493	1.61339	1.74486	1.41315	2.54922	2.0016	2.38394	1.79299	1.04888	2.66049	0.861568	1.0747	0.316663	1.63281	1.78611	1.78773	2.07309	1.22967	1.18543	0	1.01403	1.12818	0.936116	0.473718	0.427353	0.169005	0.970574	0.477557	0.172693	0.439706	0	0.935854	1.20584	1.10979	0.396935	1.22497	4.25558	2.42246	1.68201	1.69704	3.30128	1.67693	3.89384	2.38871	3.0819	1.90856	4.82402	3.54245	4.49637	1.3241	1.53257
CODING	NOVEL	LENGTH	chr19	UQCRFS1	novel_1242	minor	2.224	0.114	*,3,*/*,s,*/29208158,29213056/*,0,0,-228,151,*	1.8968	1.30861	2.84579	2.00643	1.02091	2.07058	1.71591	1.60711	1.92832	1.2356	2.06043	2.06512	1.77424	2.42772	0.860432	0.650476	1.86493	3.04752	1.96297	3.08323	1.41623	1.3344	1.30033	2.30527	1.57332	2.66049	3.12318	3.08977	2.63886	2.13521	2.0609	2.43781	1.82919	1.96746	1.92632	1.2615	2.43366	2.39738	2.00596	2.84231	2.56412	1.85906	1.69851	1.19389	1.38154	0.219853	1.04868	2.49561	1.20584	1.94213	0.79387	2.6541	3.22044	3.63369	2.97587	4.92141	3.13621	2.37565	3.30387	3.98118	2.94791	4.00797	3.56558	2.50923	3.5189	2.48268	3.19285
CODING	NOVEL	LENGTH	chr17	TADA2A	novel_1243	minor	1.493	0.12	*,64,65,68,71,79,82,83,85,87,89,91,93,95,96,101,*/*,k,k,k,k,k,k,k,k,k,k,k,k,k,k,l,*/37406949,37478026/*,0,0,0,0,0,0,0,0,0,0,0,0,0,0,0,0,0,0,0,0,0,0,0,0,0,0,0,0,0,0,69,-28,*	1.8968	3.92584	1.58099	1.09442	1.22509	0.460129	0.791958	2.20978	1.92832	1.2356	0.969615	0.688374	1.4194	0.867043	1.20461	1.7346	2.86912	2.50972	1.30865	1.54162	1.98272	1.668	2.38394	1.28071	2.88442	1.99537	1.07696	2.28375	0.844435	1.88401	1.23654	0.812604	1.46335	1.22967	1.03725	2.80333	1.92665	0.282045	1.20358	0.315812	0.854706	2.87309	1.21322	3.3429	1.03616	1.09926	1.04868	2.33964	1.92934	0.83234	1.45543	0.816647	1.61022	0	2.07017	1.01822	1.48558	2.23591	1.41594	0.796237	2.27793	0.763423	0.20974	1.47602	1.56396	1.82063	0.383142
CODING	NOVEL	LENGTH	chr17	PSMD12	novel_1244	minor	0.993	0.023	*,,*/*,*/67338607,67339393/*,-2445,-410,*	1.8968	2.18102	1.26479	0.547209	0.816728	1.61045	2.37587	0.803556	0.701208	1.2356	1.09082	1.72094	0.887122	1.04045	1.03252	0.867302	0.573825	0.717063	1.30865	1.54162	1.69948	1.8904	0.433443	2.30527	0.78666	1.66281	2.47701	2.14941	2.63886	0.502403	0.824358	1.13765	1.09752	1.35263	1.77814	1.682	0.608415	1.41023	1.06985	0.473718	2.13676	0.507015	0.242644	1.19389	1.20885	0.439706	0.524342	1.40378	0.241167	0.83234	0.396935	0	0.920125	0.605615	0.258771	0	0.330128	0.139744	0.117995	0.398118	0	0	0.62922	0.295204	0.977473	0	0.510856
CODING	NOVEL	LENGTH	chr17	PSMD12	novel_1245	minor	0.811	0.019	*,,*/*,*/67338601,67339393/*,-2451,-410,*	1.8968	2.61723	1.58099	0.547209	1.83764	0.460129	1.58392	0.502222	1.92832	0.274577	0.60601	0.516281	1.06455	0.346817	0.172086	0.650476	0.573825	0	0.436216	0.770808	0.283246	0.889602	1.08361	0.768424	0.52444	2.66049	0.969264	1.74639	2.00553	0.502403	0.549572	1.95025	0.97557	0.737799	0.740891	1.12133	0.101403	1.83329	1.20358	0.315812	0.854706	0.845025	0.242644	0	0.863463	0.439706	0.873903	2.02768	0.723502	2.21957	0.264623	0.612485	0.345047	0	0.388157	0.169704	0.165064	0.558977	0.471981	0.398118	0.267991	0	0.83896	0.147602	0.586484	0.165512	0.510856
CODING	NOVEL	LENGTH	chr17	MPRIP	novel_1246	minor	0.674	0.064	*,49,*/*,k,*/17179647,17184823/*,70,0,0,0,*	1.8968	0.218102	0.632397	2.00643	3.26691	0.460129	0	0.301333	0	0.411866	0	0	1.06455	0.693634	0.516259	0	1.14765	0.537797	0.654323	0.770808	0.283246	0.667201	0	1.02457	0.26222	0	0.430784	0.134338	0.211109	0.502403	1.64872	0.162521	0.121946	3.93493	0.444534	0.981165	0.81122	0.846135	5.48297	0	0.427353	0.507015	0	0.835724	0.863463	0.659559	0.524342	0.311951	0.96467	2.49702	1.05849	0	0.115016	0.605615	0	0	0	0	0.117995	0	0.401987	0.190856	0	0	0	2.15166	0.383142
CODING	NOVEL	LENGTH	chr17	C17orf75	novel_1247	minor	0.956	0.027	*,6,9,13,16,21,29,*/*,k,k,k,k,l,k,*/32331978,32342000/*,0,0,0,0,0,0,0,0,0,-110,1587,0,0,0,*	1.8968	0.436204	1.26479	0.729612	0.612546	1.84051	0.395979	0.803556	0.87651	1.09831	0.848413	0.344187	0.887122	1.04045	0.344173	1.7346	0.286912	1.25486	0.654323	0.385404	0.566493	1.2232	0.216721	1.79299	1.3111	0.332562	1.83083	3.22411	0.527772	0.628003	0.824358	2.11277	1.5853	1.1067	1.77814	1.2615	0.608415	1.12818	0.936116	1.42115	0.213676	1.69005	2.91172	0.358168	0.69077	1.97868	0.349561	0.779879	1.68817	1.10979	0.132312	0.204162	0.115016	0.605615	1.03509	0.169704	0.660256	0.279488	1.65193	0.398118	1.07197	0.190856	0.62922	0.73801	0.195495	1.15859	0.893998
CODING	NOVEL	LENGTH:LENGTH	chr16	EEF2K	novel_1248	major	1.465	0.425	*,,*/*,*/22285610,22285905/*,-3122,-653,*	2.16777	2.18102	0.316199	0.912015	2.85855	1.15032	4.22378	1.808	0.350604	0.96102	0.242404	0.172094	1.95167	0.693634	1.03252	0.650476	2.00839	2.68899	2.8354	1.02774	1.13299	0.889602	0.433443	1.53685	3.9333	1.33025	0.753872	0.940366	4.53884	1.50721	1.09914	1.78773	1.09752	2.82823	0.444534	0.981165	1.21683	1.69227	1.33731	0.473718	0.641029	1.52105	1.45586	0.955113	0.863463	0.879412	0.699122	2.18366	0.241167	1.10979	0.79387	1.63329	0.920125	0.605615	2.58771	1.35763	2.31089	3.21412	2.24191	2.38871	1.20596	1.90856	1.46818	1.18082	1.56396	0.993073	1.02171
CODING	NOVEL	LENGTH	chr15	LINS1	novel_1249	minor	0.876	0.036	*,20,27,33,36,*/*,l,k,k,k,*/100570117,100602117/*,0,0,679,0,0,0,0,0,0,0,*	1.8968	0.436204	0.632397	0.547209	0.408364	0.230064	1.58392	0.703111	1.40242	0.549155	0.484808	0.688374	0.887122	0.867043	0.344173	0.433651	0.717281	0	0.218108	0.899276	2.83246	0.889602	0	0.256141	1.04888	0	2.15392	1.0747	1.1611	1.13041	0.686965	0.487563	1.09752	1.4756	1.18543	2.523	0.81122	0.705113	1.06985	0.947436	2.77779	1.18304	1.21322	0.358168	1.72693	0.439706	2.97127	1.24781	0.723502	0.83234	0	1.02081	0.920125	1.21123	0.517543	0.678815	0.495192	0.978209	0.353986	0	0	0.572567	0	0.73801	1.17297	0.165512	0.893998
CODING	NOVEL	LENGTH	chr15	AKAP13	novel_1250	minor	2.72	0.03	*,23,27,29,31,32,34,36,38,*/*,k,k,k,k,k,k,k,k,*/85583076,85684741/*,-88,0,0,0,0,0,0,0,0,0,0,0,0,0,0,0,0,0,*	1.8968	3.48963	2.84579	1.27682	3.06273	1.84051	1.8479	2.20978	4.38255	1.64746	1.33322	0.516281	3.72591	0	3.09756	8.67302	6.02516	3.22678	8.94242	2.95476	4.24869	2.224	0.433443	1.28071	10.2266	0	2.04622	1.61206	4.96105	1.13041	3.70961	2.76286	2.56087	7.74689	2.07449	1.82216	1.31823	1.12818	3.8782	3.47393	4.70088	4.39413	3.39701	1.55206	3.45385	3.07794	4.71908	1.40378	1.447	1.66468	1.98467	1.02081	0.920125	4.84492	1.94079	0.848518	1.32051	4.33207	1.65193	1.32706	1.74194	1.90856	1.88766	0.295204	0.781978	2.31717	1.66028
CODING	NOVEL	LENGTH	chr15	AKAP13	novel_1251	minor	2.331	0.026	*,23,27,29,31,32,33,34,36,38,*/*,k,k,k,k,k,k,k,k,k,*/85583076,85684741/*,-88,0,0,0,0,0,0,0,0,0,0,0,0,0,0,0,0,0,0,0,*	1.8968	3.05343	3.79438	2.00643	3.67528	0.920257	5.01573	1.90845	1.22711	0.549155	1.21202	0.860468	2.83879	0.173409	2.40921	3.90286	2.58221	5.01944	5.23459	4.23944	5.09843	1.5568	1.08361	0.768424	3.9333	1.33025	0.753872	0.940366	2.11109	1.50721	2.19829	3.25042	1.09752	4.18086	1.18543	1.12133	0.507013	0.705113	4.81431	1.10534	2.56412	5.23916	5.5808	0.596946	3.97193	4.17721	3.84517	1.87171	2.41167	0.83234	1.45543	0.612485	0	4.2393	2.84648	1.52733	0.990383	6.70772	1.53394	0.530824	2.54592	2.09941	2.0974	0.147602	0.586484	4.13781	1.27714
CODING	NOVEL	LENGTH	chr14	MTHFD1	novel_1252	minor	2.79	0.015	*,10,11,12,15,17,18,20,22,23,24,25,26,27,28,31,32,34,38,40,41,42,44,45,49,50,53,*/*,k,k,k,k,k,k,k,k,k,k,l,k,k,k,k,k,k,k,k,k,k,k,k,k,k,k,*/64388468,64459759/*,0,0,0,0,0,0,0,0,0,0,0,0,0,0,0,0,0,0,0,0,0,0,6,0,0,0,0,0,0,0,0,0,0,0,0,0,0,0,0,0,0,0,0,0,0,0,0,0,0,0,0,0,0,0,*	1.8968	4.79825	2.52959	2.55364	5.10455	3.45097	3.29982	2.31022	2.98013	1.92204	2.42404	3.09768	2.48394	4.33521	2.75338	1.95143	2.00839	1.97192	1.52675	2.8263	2.83246	2.0016	3.25082	4.09826	2.6222	1.99537	2.47701	2.8211	1.05554	1.88401	2.0609	1.62521	2.92671	3.19713	2.81538	3.22383	3.75189	3.38454	1.06985	2.36859	1.49574	2.02806	0.727931	2.50717	4.83539	1.97868	2.97127	3.74342	3.85868	1.94213	3.17548	2.85826	4.71564	4.84492	1.94079	2.88496	2.47596	2.37565	3.65785	3.05224	1.47395	2.29027	3.98506	2.65683	5.08286	1.48961	4.21456
CODING	NOVEL	LENGTH	chr14	DLST	novel_1253	minor	1.322	0.199	*,13,14,17,18,23,24,32,*/*,k,k,k,k,k,k,s,*/74882016,74903650/*,0,0,0,0,0,0,0,0,0,0,0,0,0,0,-20,1454,*	1.8968	1.30861	1.89719	2.00643	2.45018	0.460129	2.24388	0.602667	1.05181	1.51018	0.969615	1.89303	1.59682	2.25431	1.72086	1.30095	1.43456	2.33046	1.30865	1.92702	1.13299	1.0008	1.73377	1.79299	1.3111	0.997685	1.40005	1.74639	0.211109	1.63281	0.961751	0.975125	1.34141	1.1067	1.18543	2.523	1.01403	0.846135	2.00596	0.631624	0.854706	0.169005	1.45586	0.238778	1.38154	0.879412	2.27215	2.18366	0.96467	1.66468	1.58774	1.02081	1.95527	0.605615	0.646928	0.848518	1.98077	0.558977	0.707972	1.85789	0.93797	1.90856	1.25844	0.590408	0.781978	0.662049	0.893998
CODING	NOVEL	LENGTH	chr13	MTIF3	novel_1254	minor	1.262	0.012	*,5,10,19,*/*,k,k,k,*/27435780,27450509/*,-113,0,0,0,0,0,0,0,*	1.8968	1.30861	0	1.82403	2.65437	0	0	3.41511	0	2.4712	0	0	1.59682	0	0	2.81873	1.86493	1.07559	0	3.34017	0	1.7792	6.0682	0	1.04888	1.66281	2.5847	0	0.422217	4.01922	1.64872	0.487563	0	1.96746	1.62996	0	0	0.987158	0	0.473718	1.49574	0.507015	0.970574	3.46229	0	2.85809	0	0	1.68817	4.1617	0	3.47075	3.22044	0	1.03509	0	0.990383	0	1.76993	1.59247	1.07197	0	2.0974	3.98525	0	1.15859	0
CODING	NOVEL	LENGTH	chr12	TMPO	novel_1255	minor	1.346	0.269	*,,*/*,*/98548849,98549426/*,21,1853,*	1.8968	2.39912	0.948596	0.182403	1.22509	0.230064	1.18794	1.10489	0.701208	0.686443	0.363606	0.516281	2.30652	1.73409	4.99051	0.650476	1.43456	0.358532	0.654323	1.54162	1.98272	2.224	1.08361	2.30527	1.3111	3.65818	1.18466	1.47772	0.422217	0.251201	1.23654	0.650084	0.487785	0.860766	0.148178	0.140166	0.507013	0.56409	0.401193	0.157906	0.213676	0.67602	0	0.238778	0.345385	0	0	0.311951	0	0.554893	0.264623	4.69572	6.55589	0	2.07017	3.22437	0.825319	1.67693	2.12391	2.52142	3.88588	2.86284	3.35584	3.69005	1.95495	0.662049	1.27714
CODING	NOVEL	LENGTH	chr12	SLC38A2	novel_1256	minor	2.9	0.018	*,9,14,16,18,19,21,25,27,29,30,31,33,35,37,*/*,k,k,k,s,l,k,k,k,k,k,k,k,k,k,*/46361209,46372509/*,0,0,0,0,0,0,0,0,-6,-4,0,0,0,0,0,0,0,0,0,0,0,0,0,0,0,0,0,0,0,0,*	1.8968	1.96292	4.11058	3.83047	0.816728	2.76077	3.43182	3.31467	3.33074	2.33391	3.27245	3.26978	3.54849	0.520226	2.75338	3.90286	2.72567	3.94385	5.23459	1.41315	3.96545	2.55761	3.46754	3.32984	6.29328	1.66281	2.90779	2.28375	2.3222	4.14482	2.61047	4.22554	2.31698	2.5823	2.66721	3.36399	4.76592	1.97432	2.80835	3.15812	3.6325	5.07015	8.00724	2.14901	1.03616	2.63824	4.54429	2.96354	1.20584	3.32936	3.17548	0.612485	0.920125	2.42246	5.30481	1.69704	3.30128	2.23591	2.00592	0.66353	1.60795	1.14513	2.30714	2.50923	1.75945	3.31024	2.93742
CODING	NOVEL	LENGTH	chr12	NOP2	novel_1257	minor	1.09	0.033	*,8,12,15,18,20,22,24,26,*/*,k,k,k,k,k,k,k,l,*/6557642,6563615/*,0,0,0,0,0,0,0,0,0,0,0,0,0,0,0,0,6,1,*	1.8968	0.654306	1.26479	0.182403	1.02091	1.38039	1.8479	0.602667	1.40242	0.411866	0.727212	0.688374	0.532273	0.693634	1.20461	2.16825	0.573825	0.537797	1.09054	1.15621	1.41623	0.556001	1.08361	1.79299	2.6222	0.997685	0.861568	0.403014	0.844435	0.628003	0.686965	0.650084	1.34141	0.737799	0.740891	0.560666	0.40561	1.2692	0.267462	0.78953	0.427353	1.01403	0	0.477557	0.69077	0.659559	0.524342	0.155976	0.241167	0.277447	1.58774	1.02081	2.64536	0.605615	2.07017	0.339407	1.15545	0.978209	2.00592	2.78683	3.0819	2.48113	2.51688	2.21403	2.54143	0.662049	1.14943
CODING	NOVEL	LENGTH	chr12	MON2	novel_1258	minor	0.917	0.098	*,44,47,50,52,54,55,58,*/*,l,k,k,k,k,k,k,*/62561113,62592586/*,0,0,10,0,0,0,0,0,0,0,0,0,0,0,0,0,*	1.8968	0.654306	1.58099	0.912015	0.612546	1.38039	1.58392	0.502222	0.350604	1.51018	0.727212	0.172094	0.532273	0.693634	0.688346	0.650476	0.430369	1.07559	1.09054	0.385404	0.566493	1.0008	1.08361	0.768424	1.3111	0.665123	2.47701	2.01507	0.844435	1.38161	1.51132	1.62521	0.731677	0.3689	1.62996	1.12133	0.608415	1.2692	2.00596	1.26325	2.35044	2.70408	1.69851	0.835724	0.345385	1.31912	2.62171	0.467927	0.482335	1.10979	0.529246	0	0.230031	0	0.129386	0.169704	0.330128	0.279488	0	0.132706	0.133996	0.572567	0.41948	0.295204	0.195495	0.496537	1.91571
CODING	NOVEL	LENGTH	chr11	TTC9C	novel_1259	minor	1.267	0.016	*,12,18,*/*,k,l,*/62729086,62739893/*,0,0,0,0,509,-55,*	1.8968	1.09051	1.26479	1.45922	1.02091	1.15032	2.90385	1.00444	1.22711	0.823732	1.09082	2.06512	0.709698	1.04045	0.860432	1.7346	1.29111	2.15119	1.74486	2.31242	1.41623	0.444801	1.08361	0.256141	3.40886	0.997685	1.72314	1.20904	0.316663	0.753604	2.19829	0.650084	0.97557	0.491866	1.03725	1.682	3.44769	2.25636	1.06985	1.26325	1.28206	1.52105	2.91172	2.38778	1.72693	1.75882	1.74781	0.779879	1.68817	1.38723	2.51392	0	0.115016	1.21123	1.29386	0.169704	0.825319	0.558977	0.943962	0.398118	0.267991	0.763423	0.41948	0.442806	0.781978	0.331024	1.14943
CODING	NOVEL	LENGTH	chr10	BMS1	novel_1260	minor	1.388	0.029	*,6,7,8,9,10,11,12,13,15,16,17,18,19,20,24,26,27,28,29,30,31,*/*,s,k,k,k,k,k,k,k,k,k,k,k,k,k,k,k,k,l,k,k,k,*/42782835,42830866/*,5,5,0,0,0,0,0,0,0,0,0,0,0,0,0,0,0,0,0,0,0,0,0,0,0,0,0,0,0,0,0,0,0,0,0,0,4,0,0,0,0,0,0,0,*	1.8968	1.52671	0.316199	1.64163	1.63346	1.38039	1.58392	0.904	1.40242	0.823732	0.727212	1.20465	1.06455	2.77454	1.37669	1.7346	2.15184	0.896329	0.872431	1.15621	1.13299	1.4456	1.08361	1.02457	1.3111	0	1.72314	1.20904	1.47776	0.628003	1.23654	0.650084	1.21946	1.8445	1.92632	2.24266	1.31823	1.69227	0.802385	1.57906	1.06838	1.35204	1.69851	1.67145	2.59039	1.75882	2.44693	2.18366	1.20584	0.83234	1.05849	1.42913	2.1853	1.81684	0.9057	2.03644	1.15545	0.838465	1.29795	1.06165	0.93797	1.90856	0.62922	1.18082	2.54143	0.827561	1.788
CODING	NOVEL	LENGTH	chr1	XCL1	novel_1261	minor	3.069	0.141	*,4,*/*,l,*/168576698,168581052/*,0,0,30,0,*	1.8968	3.70774	11.0669	2.91845	0.816728	0.230064	7.5236	1.40622	0.701208	1.64746	1.93923	27.8792	1.59682	0.867043	0.860432	1.30095	3.29949	1.07559	4.58026	4.36791	3.96545	0.333601	1.73377	1.79299	8.65326	0.332562	0.430784	0.134338	4.32773	1.75841	1.37393	0	2.43892	0.983732	0.592713	1.54183	11.0529	9.87158	0	3.00021	1.70941	0.169005	0.485287	22.087	7.59847	0.659559	0	0.623903	4.82335	4.43914	0.79387	1.83746	0.460062	1.21123	0.388157	3.90318	4.62179	0.698721	0.943962	2.52142	0.401987	1.7177	3.77532	2.50923	0.781978	1.15859	1.27714
CODING	NOVEL	LENGTH	chr1	POU2F1	novel_1262	minor	0.641	0.028	*,45,*/*,l,*/167401556,167415500/*,0,0,810,0,*	1.8968	0.218102	0.948596	0.364806	0.204182	0.230064	0.263986	0.502222	0.701208	1.09831	0.848413	0	0.532273	0.173409	0.688346	0.216825	0.143456	0.358532	0.436216	0	1.41623	0.556001	1.08361	1.53685	1.04888	0.997685	1.29235	1.20904	3.06108	0.628003	1.23654	0.812604	1.82919	0.245933	0.296356	1.40166	0.40561	0.141023	0.267462	0.157906	0.641029	1.01403	0	0.119389	0.172693	0.219853	0.349561	1.40378	0.723502	0.83234	0.396935	0.408323	0.460062	3.02807	0.258771	0.169704	0.330128	0	0.235991	0.132706	0.133996	0.572567	0.62922	0.442806	0.586484	0	0.255428
CODING	NOVEL	LENGTH	chr1	PEX11B	novel_1263	minor	1.689	0.017	*,5,6,8,*/*,l,k,k,*/145911735,145918633/*,0,0,160,0,0,0,0,0,*	1.8968	0.872409	1.58099	1.09442	1.02091	1.61045	0.923951	3.01333	1.40242	1.09831	1.69683	1.03256	0.887122	0.693634	3.7859	1.95143	1.57802	2.33046	1.74486	1.79855	1.69948	1.8904	1.51705	0.768424	1.83554	1.66281	1.18466	2.01507	1.89998	1.00481	1.09914	2.27529	1.5853	2.33636	0.740891	1.96233	1.41964	0.56409	2.13969	2.36859	1.92309	2.36607	2.42644	1.0745	1.20885	0	0.524342	2.49561	0.96467	1.10979	1.98467	0.408323	2.07028	1.81684	4.91666	2.37585	1.65064	2.37565	2.12391	1.85789	1.87594	1.7177	3.1461	1.32842	0.977473	2.81371	1.66028
CODING	NOVEL	LENGTH	chr1	IVNS1ABP	novel_1264	minor	2.61	0.027	*,6,7,9,11,13,17,20,23,24,26,27,28,30,*/*,k,k,k,k,k,k,l,k,k,k,k,k,k,*/185298288,185316953/*,0,0,0,0,0,0,0,0,0,0,0,0,0,0,125,0,0,0,0,0,0,0,0,0,0,0,0,0,*	1.8968	1.52671	2.84579	3.28326	1.02091	1.61045	3.29982	1.60711	1.57772	2.4712	0.60601	1.54884	2.30652	3.81499	2.40921	1.51778	0.573825	1.61339	5.6708	0.513872	0.849739	1.3344	0.866886	1.28071	3.67108	1.33025	3.87706	2.14941	2.74441	2.88881	1.23654	1.13765	2.68282	3.44306	3.4081	1.40166	2.73787	1.69227	2.67462	10.5797	15.171	11.8304	16.0145	2.38778	2.93577	5.05662	5.76776	2.02768	1.68817	4.99404	2.51392	0.408323	0.115016	1.81684	0.388157	0	0.495192	0.419233	0.943962	0.796237	0.401987	1.33599	0.20974	0.73801	2.15044	0.165512	0.383142
CODING	NOVEL	LENGTH:LENGTH	chr1	FCRL5	novel_1265	minor	4.657	0.087	*,18,21,22,24,25,26,28,*/*,k,k,k,k,k,k,l,*/157524557,157552332/*,0,0,0,0,0,0,0,0,0,0,0,0,0,0,24,0,*	3.7936	1.74482	4.42678	7.47853	0.204182	5.98167	4.88374	6.93067	0.701208	8.64918	1.93923	0	7.9841	2.77454	5.67885	1.7346	1.72147	2.50972	4.36216	5.26719	2.83246	7.45042	8.01869	2.30527	2.09776	4.98842	10.4465	4.83617	2.3222	11.0529	4.80876	7.47596	1.5853	1.35263	2.37085	4.20499	2.43366	1.69227	0.267462	12.0009	8.97441	5.23916	3.15437	1.79084	4.49001	0.439706	2.62171	3.43147	2.41167	4.43914	2.91086	8.37063	4.71564	9.68983	3.23464	4.7517	12.0497	2.93463	2.5959	3.71577	2.54592	11.8331	3.98506	8.11811	7.81978	7.94459	4.46999
CODING	NOVEL	LENGTH	chr1	FCRL5	novel_1266	minor	2.292	0.043	*,21,22,24,25,26,28,29,*/*,k,k,k,k,k,k,k,*/157534347,157552332/*,-545,0,0,0,0,0,0,0,0,0,0,0,0,0,0,0,*	1.8968	1.09051	2.21339	4.01287	0	2.99084	2.24388	2.81245	0	6.45257	0.848413	0	1.77424	1.38727	2.75338	1.30095	0	0.358532	2.8354	2.56936	1.41623	4.00321	8.88558	0.768424	1.04888	1.99537	4.84632	1.20904	1.05554	6.02883	3.29743	4.06302	1.21946	0.3689	1.62996	2.9435	2.63647	1.12818	0.133731	5.05299	3.20515	2.70408	3.39701	1.19389	5.00809	0.659559	1.92259	0.779879	0.723502	0.83234	1.1908	3.67491	0.460062	2.42246	2.32894	1.69704	6.27243	1.2577	1.29795	1.59247	2.00994	2.09941	1.88766	3.83765	2.15044	4.46883	3.19285
CODING	NOVEL	LENGTH	chr1	C1orf27	novel_1267	minor	1.486	0.198	*,5,6,7,8,9,10,11,12,14,16,17,20,*/*,k,k,k,k,l,k,k,k,k,s,k,k,*/186375974,186419009/*,0,0,0,0,0,0,0,0,0,-5,0,0,0,0,0,0,0,0,0,0,-1,0,0,0,0,0,*	1.8968	1.09051	3.16199	1.27682	1.22509	1.38039	1.8479	0.803556	1.40242	2.05933	2.54524	2.40931	0	1.73409	0.860432	1.08413	1.43456	1.43413	0.654323	1.15621	1.41623	1.668	0.866886	2.30527	2.35998	0.665123	1.40005	1.74639	0.844435	1.50721	1.9235	1.46269	0.97557	1.35263	1.77814	3.78449	1.62244	1.69227	0.267462	0.947436	1.28206	0.67602	0.970574	1.67145	1.89962	2.19853	1.39824	1.55976	2.17051	2.49702	1.58774	1.63329	1.4952	2.42246	1.29386	1.52733	0.660256	0.419233	0.825967	1.99059	1.33996	0.572567	2.30714	1.47602	1.95495	0.662049	1.02171
CODING	NOVEL	COMBINATION	chr8	PKHD1L1	novel_1269	minor	3.636	0.044	*,84,*/*,k,*/109522890,109530080/*,0,0,0,0,*	1.8968	4.79825	2.21339	1.09442	1.42927	5.06142	2.50787	3.21422	4.20725	4.8051	4.72688	1.37675	4.25819	1.90749	5.16259	1.30095	2.72567	4.48164	2.8354	2.05549	4.81519	4.11441	2.81738	2.04913	2.09776	4.3233	3.55397	4.03014	3.37774	2.26081	5.77051	2.76286	7.68261	4.42679	6.81619	3.78449	1.92665	1.69227	7.08774	9.00064	2.99147	5.57717	6.30873	1.19389	3.28116	2.41838	3.84517	3.74342	1.92934	4.71659	1.05849	2.6541	6.09583	2.42246	4.14034	7.12755	3.30128	4.05258	1.65193	3.05224	4.01987	2.29027	1.46818	5.31367	4.69187	3.47576	4.34227
CODING	NOVEL	COMBINATION	chr8	E2F5	novel_1270	minor	0.532	0.131	*,8,14,15,17,*/*,k,k,k,k,*/85187796,85213753/*,0,0,0,0,0,0,0,0,0,0,*	1.8968	0.872409	0	1.64163	0	0.460129	0.395979	0	0.87651	1.09831	1.45442	0.688374	1.24197	0.346817	0.516259	0.650476	0.573825	0	0	0.899276	0	1.0008	0.433443	0.512283	0	0.332562	0.53848	0.268676	0	1.75841	0.961751	0.325042	0.365839	0.491866	1.77814	0.420499	0.101403	0.705113	0	0.315812	0	0	0	0.596946	0.345385	0	1.04868	0.311951	0.241167	0	0.396935	1.22497	1.15016	0.605615	0.258771	0.848518	0.660256	0	0.825967	0.265412	0.133996	0.190856	0.83896	1.03321	0.586484	0	0.127714
CODING	NOVEL	COMBINATION	chr7	TPK1	novel_1271	minor	0.978	0.077	*,39,55,57,*/*,k,k,k,*/144681864,144835967/*,0,0,0,0,0,0,0,0,*	1.8968	0.436204	0	0.182403	0.408364	0.690193	1.18794	1.30578	0.701208	1.09831	1.81803	0.516281	0.177424	0.693634	0.516259	0.216825	0.430369	0.537797	0.654323	0.770808	0.283246	0.889602	2.16721	1.02457	0.78666	1.33025	1.07696	0.403014	0.949989	0.376802	0.824358	0	0.731677	0.122967	1.3336	1.82216	1.52104	1.2692	0.534923	0.315812	1.06838	0.67602	0.242644	3.22351	2.59039	1.75882	0.699122	0.935854	3.37634	1.10979	0.529246	1.42913	1.84025	0	0.646928	1.35763	0.165064	0.698721	2.00592	1.72518	0.401987	0.763423	1.0487	0.73801	2.34593	0.993073	1.14943
CODING	NOVEL	COMBINATION	chr7	TNPO3	novel_1272	minor	3.029	0.035	*,4,5,6,7,8,9,10,11,12,13,14,15,17,18,19,20,21,22,23,24,25,26,*/*,k,k,k,k,k,k,k,k,k,k,k,k,k,k,k,k,k,k,k,k,k,k,*/128955385,129054651/*,0,0,0,0,0,0,0,0,0,0,0,0,0,0,0,0,0,0,0,0,0,0,0,0,0,0,0,0,0,0,0,0,0,0,0,0,0,0,0,0,0,0,0,0,0,0,*	1.8968	2.61723	2.21339	2.73605	0.816728	2.76077	2.63986	2.51111	2.10362	2.4712	3.51486	5.85118	2.30652	2.25431	3.09756	2.38508	2.00839	3.04752	0.872431	2.44089	3.11571	3.66961	5.41804	0.768424	5.2444	2.99305	2.6924	2.8211	2.42775	4.27042	2.0609	3.25042	3.65839	2.09043	3.25992	3.50416	3.24488	4.3717	3.74446	2.5265	2.77779	4.05612	4.61023	2.38778	2.93577	2.19853	1.57303	3.58744	3.13518	2.49702	2.51392	0.612485	3.33545	3.63369	4.01096	3.90318	2.64102	3.63335	3.06788	3.31765	4.28786	4.96225	2.51688	2.50923	5.66934	3.97229	2.93742
CODING	NOVEL	COMBINATION	chr7	ST7	novel_1273	minor	1.471	0.03	*,24,27,30,32,34,36,38,39,44,47,53,56,58,*/*,k,k,k,k,k,k,k,k,k,k,k,k,k,*/117015014,117222861/*,0,0,0,0,0,0,0,0,0,0,0,0,0,0,0,0,0,0,0,0,0,0,0,0,0,0,0,0,*	1.8968	2.39912	2.52959	1.82403	2.85855	1.61045	1.58392	1.60711	1.75302	1.37289	1.33322	3.95815	1.24197	1.90749	1.03252	0.433651	4.5906	1.07559	1.52675	1.41315	2.54922	1.3344	0.433443	1.28071	1.83554	0.332562	0.323088	1.0747	1.58332	1.63281	0.137393	1.30017	0.97557	0	2.66721	1.12133	1.41964	0.987158	2.80835	2.36859	1.28206	4.73214	0.485287	2.02962	1.20885	3.29779	4.71908	1.55976	1.20584	0.83234	1.58774	0.816647	0.460062	0	0.258771	1.35763	0.990383	0.419233	1.17995	0.928943	0.93797	1.14513	0.83896	0	1.36846	0.165512	0.63857
CODING	NOVEL	COMBINATION	chr7	DMTF1	novel_1274	minor	1.134	0.045	*,37,42,47,53,55,56,59,61,65,67,70,75,78,81,84,*/*,k,k,k,k,k,k,k,k,k,k,k,k,k,k,k,*/87152555,87195031/*,0,0,0,0,0,0,0,0,0,0,0,0,0,0,0,0,0,0,0,0,0,0,0,0,0,0,0,0,0,0,0,0,*	1.8968	1.30861	0.316199	1.09442	1.02091	1.84051	0.395979	0.301333	1.92832	1.78475	1.93923	0.344187	1.77424	1.90749	0.860432	1.7346	0.430369	0.537797	0	1.02774	1.13299	1.2232	0.866886	1.28071	1.04888	0	2.90779	1.34338	1.05554	1.63281	0.824358	0.162521	0.853624	0.3689	2.07449	1.82216	1.01403	1.2692	0.936116	1.57906	2.35044	1.69005	2.42644	1.55206	1.03616	1.09926	2.27215	1.24781	0.96467	0.277447	0.79387	0.408323	1.26517	0.605615	0.646928	0.169704	1.48558	0.698721	0.825967	1.19435	0.803974	0.572567	2.0974	0.885612	1.36846	0.496537	0.893998
CODING	NOVEL	COMBINATION	chr6	ECHDC1	novel_1276	minor	2.078	0.024	*,18,29,33,*/*,k,k,k,*/127290277,127343336/*,0,0,0,0,0,0,0,0,*	1.8968	2.61723	0.316199	2.18884	2.85855	2.07058	2.90385	1.30578	1.57772	1.78475	2.18163	5.50699	1.77424	4.1618	0.688346	2.60191	2.00839	1.43413	0.654323	2.95476	1.13299	2.78001	1.73377	3.58598	1.57332	1.99537	2.26162	2.41808	0.316663	2.51201	0.824358	0.325042	1.95114	0	2.22267	4.48533	2.12945	4.08965	0.133731	2.21068	1.70941	1.35204	1.45586	2.14901	1.89962	0.659559	2.62171	1.55976	3.85868	1.66468	0.79387	1.83746	5.40573	0.605615	0.646928	3.56378	1.98077	0.558977	4.24783	3.18495	1.87594	1.7177	2.30714	1.91883	4.10539	1.3241	2.04342
CODING	NOVEL	COMBINATION	chr6	ECHDC1	novel_1277	minor	1.225	0.014	*,18,29,*/*,k,k,*/127290277,127326998/*,0,0,0,0,0,0,*	1.8968	1.30861	0.948596	0.729612	0.816728	1.61045	0.923951	0.904	1.05181	1.37289	0.848413	0.516281	1.77424	1.73409	0.860432	1.7346	0.860737	0.717063	1.09054	0.899276	1.98272	1.3344	0.433443	2.30527	0.52444	0.665123	1.40005	1.47772	1.58332	0.628003	1.23654	1.30017	0.609731	0.122967	1.03725	1.12133	1.21683	1.2692	0.802385	0.78953	1.49574	0.67602	0.970574	1.19389	0.518078	0.219853	0.873903	0.467927	0.482335	1.38723	1.05849	1.42913	3.56548	1.81684	2.07017	2.20615	2.14583	2.23591	1.17995	1.99059	2.41192	0.381712	2.0974	1.03321	1.17297	0.662049	1.91571
CODING	NOVEL	COMBINATION	chr6	BTN3A3	novel_1278	minor	0.754	0.132	*,11,13,18,30,33,34,*/*,k,k,k,k,k,k,*/26440648,26451675/*,0,0,0,0,0,0,0,0,0,0,0,0,0,0,*	1.8968	0.436204	0.632397	1.64163	0.204182	0.460129	0.659965	1.20533	0.87651	0.96102	0.484808	0.516281	1.24197	0.346817	1.37669	0.867302	1.00419	0	0.872431	1.54162	0.283246	1.112	0.650164	0	1.83554	0.332562	0.646176	0.403014	1.26665	1.13041	0	0.975125	0.609731	0.860766	1.03725	0	0.40561	1.2692	0.802385	1.73697	1.06838	0.67602	0.727931	0.358168	1.20885	1.09926	2.62171	1.09183	0.723502	0	0.396935	0.204162	0.460062	0	1.29386	0.339407	0.825319	0.698721	0.353986	0.398118	0.535983	0.190856	0.62922	0.590408	0.586484	0.331024	0.510856
CODING	NOVEL	COMBINATION	chr6	AIG1	novel_1279	minor	1.398	0.018	*,18,25,28,*/*,k,k,k,*/143061066,143339639/*,0,0,0,0,0,0,0,0,*	1.8968	3.05343	1.58099	1.82403	1.83764	1.84051	3.16783	1.90845	1.05181	2.60848	1.21202	1.20465	2.30652	1.73409	2.23712	2.16825	1.57802	1.43413	2.61729	1.92702	0.849739	2.224	1.73377	2.04913	1.3111	0.665123	1.40005	0.537352	0.211109	2.00961	0.961751	1.95025	0.609731	0.614833	0.592713	1.82216	0.608415	2.11534	0.401193	1.42115	1.06838	1.18304	2.18379	1.31328	1.20885	0.219853	0.174781	0.623903	1.447	1.10979	1.1908	0.612485	1.72523	1.21123	2.07017	1.01822	1.65064	1.11795	0.825967	0.398118	0.93797	0.763423	1.67792	1.32842	0.781978	0.993073	1.53257
CODING	NOVEL	COMBINATION	chr5	SREK1IP1	novel_1280	minor	1.823	0.012	*,5,6,8,10,*/*,k,k,k,k,*/64724573,64768505/*,0,0,0,0,0,0,0,0,0,0,*	1.8968	0.654306	0.632397	2.37124	1.02091	1.84051	3.03584	2.31022	1.22711	4.39324	1.45442	0.688374	3.01622	1.04045	2.06504	1.51778	1.14765	1.43413	0.872431	1.41315	1.69948	2.78001	1.30033	1.28071	2.88442	3.32562	2.15392	1.88073	0.844435	1.63281	1.23654	3.41294	2.31698	0.983732	2.07449	0.981165	1.62244	1.41023	1.7385	2.5265	1.70941	1.69005	2.18379	1.91023	1.03616	1.97868	1.92259	2.18366	2.89401	1.66468	2.38161	1.63329	1.26517	2.42246	2.07017	2.20615	3.13621	2.65514	1.17995	1.59247	2.67991	2.09941	0.83896	1.03321	1.36846	1.65512	0.63857
CODING	NOVEL	COMBINATION	chr5	POLR3G	novel_1281	minor	2.988	0.107	*,14,16,*/*,k,k,*/90475020,90490593/*,0,0,0,0,0,0,*	1.8968	3.05343	1.89719	3.10085	2.45018	2.07058	1.97989	1.90845	8.7651	3.5695	5.57529	2.40931	2.66137	3.29476	1.54878	0.867302	1.86493	0.717063	0.654323	4.88178	0.566493	3.33601	1.51705	4.3544	0.78666	3.32562	3.76936	4.43315	1.79442	2.26081	1.51132	0.487563	1.70725	2.09043	4.88988	5.88699	2.94067	5.21783	3.34327	1.73697	1.92309	2.02806	0.485287	4.53679	5.69886	1.75882	2.79649	4.67927	3.85868	1.94213	6.35096	4.69572	5.75078	1.81684	0.517543	4.07289	1.98077	1.39744	4.9558	6.36989	2.00994	3.4354	1.88766	4.28046	3.32341	3.47576	3.06513
CODING	NOVEL	COMBINATION	chr5	PJA2	novel_1282	minor	1.267	0.015	*,3,4,5,6,7,8,10,13,*/*,k,k,k,k,k,k,k,k,*/109337356,109409144/*,0,0,0,0,0,0,0,0,0,0,0,0,0,0,0,0,0,0,*	1.8968	2.18102	1.58099	0.547209	1.22509	1.15032	0.131993	0.301333	0.701208	1.78475	0.848413	1.03256	1.59682	1.04045	0	1.51778	0.430369	1.07559	0.218108	1.28468	0.283246	2.55761	1.73377	2.30527	0.78666	2.32793	4.41554	2.01507	0.105554	2.13521	0.824358	0.487563	2.80476	0.491866	2.96356	1.82216	1.52104	1.55125	1.33731	0.631624	0.213676	1.35204	1.21322	3.3429	1.72693	1.09926	2.27215	0.623903	0.723502	1.10979	1.05849	0.204162	0.230031	1.81684	0.258771	1.86674	0.495192	0.419233	0.707972	0.265412	0.267991	1.90856	1.88766	0.73801	2.73692	1.3241	1.40485
CODING	NOVEL	COMBINATION	chr5	PAPD4	novel_1283	minor	1.952	0.056	*,18,26,27,31,33,34,38,41,44,47,49,52,54,56,*/*,k,k,k,k,k,k,k,k,k,k,k,k,k,k,*/79612769,79685199/*,0,0,0,0,0,0,0,0,0,0,0,0,0,0,0,0,0,0,0,0,0,0,0,0,0,0,0,0,0,0,*	1.8968	2.39912	1.58099	2.18884	2.45018	0.690193	0.923951	0.703111	1.57772	2.19662	1.69683	1.72094	1.4194	2.60113	1.20461	3.90286	3.5864	2.33046	0.872431	2.95476	2.54922	1.4456	2.38394	0.512283	4.19552	1.66281	1.29235	1.88073	2.11109	1.75841	2.47308	1.78773	2.56087	0.860766	2.51903	2.24266	1.72384	2.25636	1.87223	0.631624	3.20515	2.19707	2.66908	1.67145	2.59039	0.659559	1.39824	2.96354	1.92934	1.94213	2.91086	1.42913	2.41533	0	2.45833	2.54555	2.64102	0.838465	1.65193	1.99059	2.41192	0.954279	1.67792	1.77122	1.36846	2.31717	2.55428
CODING	NOVEL	COMBINATION	chr4	TLR1	novel_1284	minor	1.697	0.066	*,16,19,24,*/*,k,k,k,*/38798898,38805112/*,0,0,0,0,0,0,0,0,*	1.8968	1.74482	0	2.18884	4.492	2.76077	2.50787	1.808	1.92832	2.60848	0.60601	2.40931	1.24197	1.38727	0.516259	2.38508	1.29111	0.358532	0	1.54162	1.98272	2.1128	1.08361	0.256141	4.19552	0.332562	0.323088	0.67169	3.48329	1.00481	1.9235	1.62521	2.80476	1.8445	1.3336	1.682	2.53506	2.67943	2.00596	5.3688	3.6325	1.18304	0.242644	1.79084	1.03616	4.61691	0.873903	0.779879	1.447	2.49702	2.11699	0.204162	0.345047	0.605615	2.58771	0	1.15545	1.53719	1.76993	0.265412	1.87594	1.52685	3.35584	0.442806	1.36846	2.48268	1.02171
